## Supplementary Dataset 1 for "Integrating 730,947 exome sequences with clinical literature improves gene discovery": 349081_file02 (part 319 of 429)

chrom	pos	ref	alt	transcript_id	gene_id	gene_symbol	relaxed	strict
chr16	2528149	G	T	ENST00000293971	ENSG00000162066	AMDHD2	TRUE	FALSE
chr16	2528150	T	A	ENST00000293971	ENSG00000162066	AMDHD2	TRUE	FALSE
chr16	2528150	T	C	ENST00000293971	ENSG00000162066	AMDHD2	TRUE	FALSE
chr16	2528150	T	G	ENST00000293971	ENSG00000162066	AMDHD2	TRUE	FALSE
chr16	2528234	A	C	ENST00000293971	ENSG00000162066	AMDHD2	TRUE	FALSE
chr16	2528234	A	G	ENST00000293971	ENSG00000162066	AMDHD2	TRUE	FALSE
chr16	2528234	A	T	ENST00000293971	ENSG00000162066	AMDHD2	TRUE	FALSE
chr16	2528235	G	A	ENST00000293971	ENSG00000162066	AMDHD2	TRUE	FALSE
chr16	2528235	G	C	ENST00000293971	ENSG00000162066	AMDHD2	TRUE	FALSE
chr16	2528235	G	T	ENST00000293971	ENSG00000162066	AMDHD2	TRUE	FALSE
chr16	2528301	C	A	ENST00000293971	ENSG00000162066	AMDHD2	TRUE	TRUE
chr16	2528310	T	A	ENST00000293971	ENSG00000162066	AMDHD2	TRUE	TRUE
chr16	2528310	T	G	ENST00000293971	ENSG00000162066	AMDHD2	TRUE	TRUE
chr16	2528377	C	T	ENST00000293971	ENSG00000162066	AMDHD2	TRUE	TRUE
chr16	2528381	G	A	ENST00000293971	ENSG00000162066	AMDHD2	TRUE	FALSE
chr16	2528381	G	C	ENST00000293971	ENSG00000162066	AMDHD2	TRUE	FALSE
chr16	2528381	G	T	ENST00000293971	ENSG00000162066	AMDHD2	TRUE	FALSE
chr16	2528382	T	A	ENST00000293971	ENSG00000162066	AMDHD2	TRUE	FALSE
chr16	2528382	T	C	ENST00000293971	ENSG00000162066	AMDHD2	TRUE	FALSE
chr16	2528382	T	G	ENST00000293971	ENSG00000162066	AMDHD2	TRUE	FALSE
chr16	2528450	A	C	ENST00000293971	ENSG00000162066	AMDHD2	TRUE	FALSE
chr16	2528450	A	G	ENST00000293971	ENSG00000162066	AMDHD2	TRUE	FALSE
chr16	2528450	A	T	ENST00000293971	ENSG00000162066	AMDHD2	TRUE	FALSE
chr16	2528451	G	A	ENST00000293971	ENSG00000162066	AMDHD2	TRUE	FALSE
chr16	2528451	G	C	ENST00000293971	ENSG00000162066	AMDHD2	TRUE	FALSE
chr16	2528451	G	T	ENST00000293971	ENSG00000162066	AMDHD2	TRUE	FALSE
chr16	2528485	T	A	ENST00000293971	ENSG00000162066	AMDHD2	TRUE	TRUE
chr16	2528514	G	T	ENST00000293971	ENSG00000162066	AMDHD2	TRUE	TRUE
chr16	2528517	C	T	ENST00000293971	ENSG00000162066	AMDHD2	TRUE	TRUE
chr16	2528520	C	T	ENST00000293971	ENSG00000162066	AMDHD2	TRUE	TRUE
chr16	2528523	G	T	ENST00000293971	ENSG00000162066	AMDHD2	TRUE	TRUE
chr16	2528529	G	T	ENST00000293971	ENSG00000162066	AMDHD2	TRUE	TRUE
chr16	2528552	C	A	ENST00000293971	ENSG00000162066	AMDHD2	TRUE	TRUE
chr16	2528552	C	G	ENST00000293971	ENSG00000162066	AMDHD2	TRUE	TRUE
chr16	2528560	G	A	ENST00000293971	ENSG00000162066	AMDHD2	TRUE	TRUE
chr16	2528560	G	C	ENST00000293971	ENSG00000162066	AMDHD2	TRUE	TRUE
chr16	2528560	G	T	ENST00000293971	ENSG00000162066	AMDHD2	TRUE	TRUE
chr16	2528561	T	A	ENST00000293971	ENSG00000162066	AMDHD2	TRUE	TRUE
chr16	2528561	T	C	ENST00000293971	ENSG00000162066	AMDHD2	TRUE	FALSE
chr16	2528561	T	G	ENST00000293971	ENSG00000162066	AMDHD2	TRUE	TRUE
chr16	2528648	A	C	ENST00000293971	ENSG00000162066	AMDHD2	TRUE	FALSE
chr16	2528648	A	G	ENST00000293971	ENSG00000162066	AMDHD2	TRUE	FALSE
chr16	2528648	A	T	ENST00000293971	ENSG00000162066	AMDHD2	TRUE	FALSE
chr16	2528649	G	A	ENST00000293971	ENSG00000162066	AMDHD2	TRUE	FALSE
chr16	2528649	G	C	ENST00000293971	ENSG00000162066	AMDHD2	TRUE	FALSE
chr16	2528649	G	T	ENST00000293971	ENSG00000162066	AMDHD2	TRUE	FALSE
chr16	2528655	A	T	ENST00000293971	ENSG00000162066	AMDHD2	TRUE	TRUE
chr16	2528693	T	A	ENST00000293971	ENSG00000162066	AMDHD2	TRUE	TRUE
chr16	2528709	C	T	ENST00000293971	ENSG00000162066	AMDHD2	TRUE	TRUE
chr16	2528719	G	A	ENST00000293971	ENSG00000162066	AMDHD2	TRUE	FALSE
chr16	2528719	G	C	ENST00000293971	ENSG00000162066	AMDHD2	TRUE	FALSE
chr16	2528719	G	T	ENST00000293971	ENSG00000162066	AMDHD2	TRUE	FALSE
chr16	2528720	T	A	ENST00000293971	ENSG00000162066	AMDHD2	TRUE	FALSE
chr16	2528720	T	C	ENST00000293971	ENSG00000162066	AMDHD2	TRUE	FALSE
chr16	2528720	T	G	ENST00000293971	ENSG00000162066	AMDHD2	TRUE	FALSE
chr16	2528992	A	C	ENST00000293971	ENSG00000162066	AMDHD2	TRUE	FALSE
chr16	2528992	A	G	ENST00000293971	ENSG00000162066	AMDHD2	TRUE	FALSE
chr16	2528992	A	T	ENST00000293971	ENSG00000162066	AMDHD2	TRUE	FALSE
chr16	2528993	G	A	ENST00000293971	ENSG00000162066	AMDHD2	TRUE	FALSE
chr16	2528993	G	C	ENST00000293971	ENSG00000162066	AMDHD2	TRUE	FALSE
chr16	2528993	G	T	ENST00000293971	ENSG00000162066	AMDHD2	TRUE	FALSE
chr16	2528998	C	A	ENST00000293971	ENSG00000162066	AMDHD2	TRUE	TRUE
chr16	2529005	G	T	ENST00000293971	ENSG00000162066	AMDHD2	TRUE	TRUE
chr16	2529009	C	A	ENST00000293971	ENSG00000162066	AMDHD2	TRUE	TRUE
chr16	2529017	G	T	ENST00000293971	ENSG00000162066	AMDHD2	TRUE	TRUE
chr16	2529041	C	T	ENST00000293971	ENSG00000162066	AMDHD2	TRUE	TRUE
chr16	2529045	T	A	ENST00000293971	ENSG00000162066	AMDHD2	FALSE	FALSE
chr16	2529056	G	T	ENST00000293971	ENSG00000162066	AMDHD2	FALSE	FALSE
chr16	2529059	A	T	ENST00000293971	ENSG00000162066	AMDHD2	FALSE	FALSE
chr16	2529065	A	T	ENST00000293971	ENSG00000162066	AMDHD2	FALSE	FALSE
chr16	2529096	G	A	ENST00000293971	ENSG00000162066	AMDHD2	TRUE	FALSE
chr16	2529096	G	C	ENST00000293971	ENSG00000162066	AMDHD2	TRUE	FALSE
chr16	2529096	G	T	ENST00000293971	ENSG00000162066	AMDHD2	TRUE	FALSE
chr16	2529097	T	A	ENST00000293971	ENSG00000162066	AMDHD2	TRUE	FALSE
chr16	2529097	T	C	ENST00000293971	ENSG00000162066	AMDHD2	TRUE	FALSE
chr16	2529097	T	G	ENST00000293971	ENSG00000162066	AMDHD2	TRUE	FALSE
chr16	2529473	A	C	ENST00000293971	ENSG00000162066	AMDHD2	TRUE	FALSE
chr16	2529473	A	G	ENST00000293971	ENSG00000162066	AMDHD2	TRUE	FALSE
chr16	2529473	A	T	ENST00000293971	ENSG00000162066	AMDHD2	TRUE	FALSE
chr16	2529474	G	A	ENST00000293971	ENSG00000162066	AMDHD2	TRUE	FALSE
chr16	2529474	G	C	ENST00000293971	ENSG00000162066	AMDHD2	TRUE	FALSE
chr16	2529474	G	T	ENST00000293971	ENSG00000162066	AMDHD2	TRUE	FALSE
chr16	2529507	C	T	ENST00000293971	ENSG00000162066	AMDHD2	FALSE	FALSE
chr16	2529518	C	A	ENST00000293971	ENSG00000162066	AMDHD2	FALSE	FALSE
chr16	2529518	C	G	ENST00000293971	ENSG00000162066	AMDHD2	FALSE	FALSE
chr16	2529523	C	A	ENST00000293971	ENSG00000162066	AMDHD2	FALSE	FALSE
chr16	2529528	G	T	ENST00000293971	ENSG00000162066	AMDHD2	FALSE	FALSE
chr16	2529538	G	A	ENST00000293971	ENSG00000162066	AMDHD2	FALSE	FALSE
chr16	2529539	G	A	ENST00000293971	ENSG00000162066	AMDHD2	FALSE	FALSE
chr16	2529540	C	T	ENST00000293971	ENSG00000162066	AMDHD2	FALSE	FALSE
chr16	2529558	C	T	ENST00000293971	ENSG00000162066	AMDHD2	FALSE	FALSE
chr16	2530359	C	A	ENST00000567119	ENSG00000205923	CEMP1	TRUE	TRUE
chr16	2530371	G	A	ENST00000567119	ENSG00000205923	CEMP1	TRUE	TRUE
chr16	2530377	G	A	ENST00000567119	ENSG00000205923	CEMP1	TRUE	TRUE
chr16	2530378	G	T	ENST00000567119	ENSG00000205923	CEMP1	TRUE	TRUE
chr16	2530393	G	T	ENST00000567119	ENSG00000205923	CEMP1	TRUE	TRUE
chr16	2530418	G	C	ENST00000567119	ENSG00000205923	CEMP1	TRUE	TRUE
chr16	2530418	G	T	ENST00000567119	ENSG00000205923	CEMP1	TRUE	TRUE
chr16	2530420	A	T	ENST00000567119	ENSG00000205923	CEMP1	TRUE	TRUE
chr16	2530428	G	A	ENST00000567119	ENSG00000205923	CEMP1	TRUE	TRUE
chr16	2530443	C	A	ENST00000567119	ENSG00000205923	CEMP1	TRUE	TRUE
chr16	2530455	T	A	ENST00000567119	ENSG00000205923	CEMP1	TRUE	TRUE
chr16	2530461	T	A	ENST00000567119	ENSG00000205923	CEMP1	TRUE	TRUE
chr16	2530497	G	A	ENST00000567119	ENSG00000205923	CEMP1	TRUE	TRUE
chr16	2530527	T	A	ENST00000567119	ENSG00000205923	CEMP1	TRUE	TRUE
chr16	2530533	T	A	ENST00000567119	ENSG00000205923	CEMP1	TRUE	TRUE
chr16	2530536	C	A	ENST00000567119	ENSG00000205923	CEMP1	TRUE	TRUE
chr16	2530539	C	A	ENST00000567119	ENSG00000205923	CEMP1	TRUE	TRUE
chr16	2530544	G	C	ENST00000567119	ENSG00000205923	CEMP1	TRUE	TRUE
chr16	2530544	G	T	ENST00000567119	ENSG00000205923	CEMP1	TRUE	TRUE
chr16	2530551	G	A	ENST00000567119	ENSG00000205923	CEMP1	TRUE	TRUE
chr16	2530569	C	A	ENST00000567119	ENSG00000205923	CEMP1	TRUE	TRUE
chr16	2530575	T	A	ENST00000567119	ENSG00000205923	CEMP1	TRUE	TRUE
chr16	2530620	T	A	ENST00000567119	ENSG00000205923	CEMP1	TRUE	TRUE
chr16	2530632	C	A	ENST00000567119	ENSG00000205923	CEMP1	TRUE	TRUE
chr16	2530635	C	A	ENST00000567119	ENSG00000205923	CEMP1	TRUE	TRUE
chr16	2530641	G	A	ENST00000567119	ENSG00000205923	CEMP1	TRUE	TRUE
chr16	2530644	G	A	ENST00000567119	ENSG00000205923	CEMP1	TRUE	TRUE
chr16	2530646	A	T	ENST00000567119	ENSG00000205923	CEMP1	TRUE	TRUE
chr16	2530651	C	T	ENST00000567119	ENSG00000205923	CEMP1	TRUE	TRUE
chr16	2530652	C	T	ENST00000567119	ENSG00000205923	CEMP1	TRUE	TRUE
chr16	2530668	T	A	ENST00000567119	ENSG00000205923	CEMP1	TRUE	TRUE
chr16	2530669	C	T	ENST00000567119	ENSG00000205923	CEMP1	TRUE	TRUE
chr16	2530670	C	T	ENST00000567119	ENSG00000205923	CEMP1	TRUE	TRUE
chr16	2530675	C	T	ENST00000567119	ENSG00000205923	CEMP1	TRUE	TRUE
chr16	2530676	C	T	ENST00000567119	ENSG00000205923	CEMP1	TRUE	TRUE
chr16	2530695	G	A	ENST00000567119	ENSG00000205923	CEMP1	TRUE	TRUE
chr16	2530717	A	T	ENST00000567119	ENSG00000205923	CEMP1	TRUE	TRUE
chr16	2530732	C	T	ENST00000567119	ENSG00000205923	CEMP1	TRUE	FALSE
chr16	2530733	C	T	ENST00000567119	ENSG00000205923	CEMP1	TRUE	FALSE
chr16	2530744	G	T	ENST00000567119	ENSG00000205923	CEMP1	TRUE	FALSE
chr16	2530758	G	A	ENST00000567119	ENSG00000205923	CEMP1	TRUE	FALSE
chr16	2530770	G	A	ENST00000567119	ENSG00000205923	CEMP1	TRUE	FALSE
chr16	2530780	A	T	ENST00000567119	ENSG00000205923	CEMP1	TRUE	FALSE
chr16	2530790	G	C	ENST00000567119	ENSG00000205923	CEMP1	TRUE	FALSE
chr16	2530790	G	T	ENST00000567119	ENSG00000205923	CEMP1	TRUE	FALSE
chr16	2530794	T	A	ENST00000567119	ENSG00000205923	CEMP1	TRUE	FALSE
chr16	2530801	A	T	ENST00000567119	ENSG00000205923	CEMP1	TRUE	FALSE
chr16	2530819	C	T	ENST00000567119	ENSG00000205923	CEMP1	TRUE	FALSE
chr16	2530820	C	T	ENST00000567119	ENSG00000205923	CEMP1	TRUE	FALSE
chr16	2530854	C	A	ENST00000567119	ENSG00000205923	CEMP1	FALSE	FALSE
chr16	2530857	G	A	ENST00000567119	ENSG00000205923	CEMP1	FALSE	FALSE
chr16	2530887	C	A	ENST00000567119	ENSG00000205923	CEMP1	FALSE	FALSE
chr16	2530893	T	A	ENST00000567119	ENSG00000205923	CEMP1	FALSE	FALSE
chr16	2530903	G	T	ENST00000567119	ENSG00000205923	CEMP1	FALSE	FALSE
chr16	2530911	T	A	ENST00000567119	ENSG00000205923	CEMP1	FALSE	FALSE
chr16	2530923	G	A	ENST00000567119	ENSG00000205923	CEMP1	FALSE	FALSE
chr16	2530926	C	A	ENST00000567119	ENSG00000205923	CEMP1	FALSE	FALSE
chr16	2530938	G	A	ENST00000567119	ENSG00000205923	CEMP1	FALSE	FALSE
chr16	2530965	T	A	ENST00000567119	ENSG00000205923	CEMP1	FALSE	FALSE
chr16	2530990	G	T	ENST00000567119	ENSG00000205923	CEMP1	FALSE	FALSE
chr16	2531004	C	A	ENST00000567119	ENSG00000205923	CEMP1	FALSE	FALSE
chr16	2531009	G	T	ENST00000567119	ENSG00000205923	CEMP1	FALSE	FALSE
chr16	2531024	G	C	ENST00000567119	ENSG00000205923	CEMP1	FALSE	FALSE
chr16	2531024	G	T	ENST00000567119	ENSG00000205923	CEMP1	FALSE	FALSE
chr16	2531026	G	T	ENST00000567119	ENSG00000205923	CEMP1	FALSE	FALSE
chr16	2531031	G	A	ENST00000567119	ENSG00000205923	CEMP1	FALSE	FALSE
chr16	2531046	G	A	ENST00000567119	ENSG00000205923	CEMP1	FALSE	FALSE
chr16	2531049	G	A	ENST00000567119	ENSG00000205923	CEMP1	FALSE	FALSE
chr16	2531063	G	C	ENST00000567119	ENSG00000205923	CEMP1	FALSE	FALSE
chr16	2531063	G	T	ENST00000567119	ENSG00000205923	CEMP1	FALSE	FALSE
chr16	2538131	C	T	ENST00000342085	ENSG00000140992	PDPK1	FALSE	FALSE
chr16	2538137	G	A	ENST00000342085	ENSG00000140992	PDPK1	TRUE	FALSE
chr16	2538137	G	C	ENST00000342085	ENSG00000140992	PDPK1	TRUE	FALSE
chr16	2538137	G	T	ENST00000342085	ENSG00000140992	PDPK1	TRUE	FALSE
chr16	2538138	T	A	ENST00000342085	ENSG00000140992	PDPK1	TRUE	FALSE
chr16	2538138	T	C	ENST00000342085	ENSG00000140992	PDPK1	TRUE	FALSE
chr16	2538138	T	G	ENST00000342085	ENSG00000140992	PDPK1	TRUE	FALSE
chr16	2557701	A	C	ENST00000342085	ENSG00000140992	PDPK1	TRUE	FALSE
chr16	2557701	A	G	ENST00000342085	ENSG00000140992	PDPK1	TRUE	FALSE
chr16	2557701	A	T	ENST00000342085	ENSG00000140992	PDPK1	TRUE	FALSE
chr16	2557702	G	A	ENST00000342085	ENSG00000140992	PDPK1	TRUE	FALSE
chr16	2557702	G	C	ENST00000342085	ENSG00000140992	PDPK1	TRUE	FALSE
chr16	2557702	G	T	ENST00000342085	ENSG00000140992	PDPK1	TRUE	FALSE
chr16	2557705	T	A	ENST00000342085	ENSG00000140992	PDPK1	FALSE	FALSE
chr16	2557705	T	G	ENST00000342085	ENSG00000140992	PDPK1	FALSE	FALSE
chr16	2557721	C	T	ENST00000342085	ENSG00000140992	PDPK1	FALSE	FALSE
chr16	2557737	T	A	ENST00000342085	ENSG00000140992	PDPK1		FALSE
chr16	2557737	T	G	ENST00000342085	ENSG00000140992	PDPK1		FALSE
chr16	2557741	T	A	ENST00000342085	ENSG00000140992	PDPK1		FALSE
chr16	2557747	C	A	ENST00000342085	ENSG00000140992	PDPK1		FALSE
chr16	2557758	C	A	ENST00000342085	ENSG00000140992	PDPK1
chr16	2557758	C	G	ENST00000342085	ENSG00000140992	PDPK1
chr16	2557772	C	T	ENST00000342085	ENSG00000140992	PDPK1
chr16	2557778	G	T	ENST00000342085	ENSG00000140992	PDPK1
chr16	2557817	C	T	ENST00000342085	ENSG00000140992	PDPK1
chr16	2557847	G	T	ENST00000342085	ENSG00000140992	PDPK1
chr16	2557874	C	T	ENST00000342085	ENSG00000140992	PDPK1
chr16	2557883	C	T	ENST00000342085	ENSG00000140992	PDPK1
chr16	2557895	C	T	ENST00000342085	ENSG00000140992	PDPK1
chr16	2557904	A	T	ENST00000342085	ENSG00000140992	PDPK1
chr16	2557907	A	T	ENST00000342085	ENSG00000140992	PDPK1
chr16	2557916	G	T	ENST00000342085	ENSG00000140992	PDPK1
chr16	2557925	A	T	ENST00000342085	ENSG00000140992	PDPK1
chr16	2557934	A	T	ENST00000342085	ENSG00000140992	PDPK1
chr16	2557946	G	T	ENST00000342085	ENSG00000140992	PDPK1
chr16	2557964	G	A	ENST00000342085	ENSG00000140992	PDPK1	TRUE	FALSE
chr16	2557964	G	C	ENST00000342085	ENSG00000140992	PDPK1	TRUE	FALSE
chr16	2557964	G	T	ENST00000342085	ENSG00000140992	PDPK1	TRUE	FALSE
chr16	2557965	T	A	ENST00000342085	ENSG00000140992	PDPK1	TRUE	FALSE
chr16	2557965	T	C	ENST00000342085	ENSG00000140992	PDPK1	FALSE	FALSE
chr16	2557965	T	G	ENST00000342085	ENSG00000140992	PDPK1	TRUE	FALSE
chr16	2561478	A	C	ENST00000342085	ENSG00000140992	PDPK1	TRUE	FALSE
chr16	2561478	A	G	ENST00000342085	ENSG00000140992	PDPK1	TRUE	FALSE
chr16	2561478	A	T	ENST00000342085	ENSG00000140992	PDPK1	TRUE	FALSE
chr16	2561479	G	A	ENST00000342085	ENSG00000140992	PDPK1	TRUE	FALSE
chr16	2561479	G	C	ENST00000342085	ENSG00000140992	PDPK1	TRUE	FALSE
chr16	2561479	G	T	ENST00000342085	ENSG00000140992	PDPK1	TRUE	FALSE
chr16	2561492	C	T	ENST00000342085	ENSG00000140992	PDPK1
chr16	2561495	G	T	ENST00000342085	ENSG00000140992	PDPK1
chr16	2561510	A	T	ENST00000342085	ENSG00000140992	PDPK1
chr16	2561513	G	T	ENST00000342085	ENSG00000140992	PDPK1
chr16	2561518	T	A	ENST00000342085	ENSG00000140992	PDPK1
chr16	2561518	T	G	ENST00000342085	ENSG00000140992	PDPK1
chr16	2561523	G	A	ENST00000342085	ENSG00000140992	PDPK1	TRUE	FALSE
chr16	2561523	G	C	ENST00000342085	ENSG00000140992	PDPK1	TRUE	FALSE
chr16	2561523	G	T	ENST00000342085	ENSG00000140992	PDPK1	TRUE	FALSE
chr16	2561524	T	A	ENST00000342085	ENSG00000140992	PDPK1	TRUE	FALSE
chr16	2561524	T	C	ENST00000342085	ENSG00000140992	PDPK1	TRUE	FALSE
chr16	2561524	T	G	ENST00000342085	ENSG00000140992	PDPK1	TRUE	FALSE
chr16	2561769	A	C	ENST00000342085	ENSG00000140992	PDPK1	TRUE	FALSE
chr16	2561769	A	G	ENST00000342085	ENSG00000140992	PDPK1	TRUE	FALSE
chr16	2561769	A	T	ENST00000342085	ENSG00000140992	PDPK1	TRUE	FALSE
chr16	2561770	G	A	ENST00000342085	ENSG00000140992	PDPK1	TRUE	FALSE
chr16	2561770	G	C	ENST00000342085	ENSG00000140992	PDPK1	TRUE	FALSE
chr16	2561770	G	T	ENST00000342085	ENSG00000140992	PDPK1	TRUE	FALSE
chr16	2561773	A	T	ENST00000342085	ENSG00000140992	PDPK1
chr16	2561782	G	T	ENST00000342085	ENSG00000140992	PDPK1
chr16	2561785	A	T	ENST00000342085	ENSG00000140992	PDPK1
chr16	2561788	C	T	ENST00000342085	ENSG00000140992	PDPK1
chr16	2561800	A	T	ENST00000342085	ENSG00000140992	PDPK1
chr16	2561803	G	T	ENST00000342085	ENSG00000140992	PDPK1
chr16	2561809	A	T	ENST00000342085	ENSG00000140992	PDPK1
chr16	2561820	T	A	ENST00000342085	ENSG00000140992	PDPK1
chr16	2561820	T	G	ENST00000342085	ENSG00000140992	PDPK1
chr16	2561827	A	T	ENST00000342085	ENSG00000140992	PDPK1
chr16	2561830	G	T	ENST00000342085	ENSG00000140992	PDPK1
chr16	2561846	C	A	ENST00000342085	ENSG00000140992	PDPK1
chr16	2561872	A	T	ENST00000342085	ENSG00000140992	PDPK1
chr16	2561880	C	A	ENST00000342085	ENSG00000140992	PDPK1
chr16	2561880	C	G	ENST00000342085	ENSG00000140992	PDPK1
chr16	2561890	C	T	ENST00000342085	ENSG00000140992	PDPK1
chr16	2561899	G	T	ENST00000342085	ENSG00000140992	PDPK1
chr16	2561902	A	T	ENST00000342085	ENSG00000140992	PDPK1
chr16	2561909	G	A	ENST00000342085	ENSG00000140992	PDPK1	FALSE	FALSE
chr16	2561909	G	C	ENST00000342085	ENSG00000140992	PDPK1	FALSE	FALSE
chr16	2561909	G	T	ENST00000342085	ENSG00000140992	PDPK1	FALSE	FALSE
chr16	2561910	T	A	ENST00000342085	ENSG00000140992	PDPK1	TRUE	FALSE
chr16	2561910	T	C	ENST00000342085	ENSG00000140992	PDPK1	FALSE	FALSE
chr16	2561910	T	G	ENST00000342085	ENSG00000140992	PDPK1	TRUE	FALSE
chr16	2565551	A	C	ENST00000342085	ENSG00000140992	PDPK1	FALSE	FALSE
chr16	2565551	A	G	ENST00000342085	ENSG00000140992	PDPK1	FALSE	FALSE
chr16	2565551	A	T	ENST00000342085	ENSG00000140992	PDPK1	TRUE	FALSE
chr16	2565552	G	A	ENST00000342085	ENSG00000140992	PDPK1	FALSE	FALSE
chr16	2565552	G	C	ENST00000342085	ENSG00000140992	PDPK1	FALSE	FALSE
chr16	2565552	G	T	ENST00000342085	ENSG00000140992	PDPK1	FALSE	FALSE
chr16	2565554	T	A	ENST00000342085	ENSG00000140992	PDPK1
chr16	2565554	T	G	ENST00000342085	ENSG00000140992	PDPK1
chr16	2565569	T	A	ENST00000342085	ENSG00000140992	PDPK1
chr16	2565569	T	G	ENST00000342085	ENSG00000140992	PDPK1
chr16	2565573	A	T	ENST00000342085	ENSG00000140992	PDPK1
chr16	2565579	G	T	ENST00000342085	ENSG00000140992	PDPK1
chr16	2565582	G	T	ENST00000342085	ENSG00000140992	PDPK1
chr16	2565591	A	T	ENST00000342085	ENSG00000140992	PDPK1
chr16	2565596	T	A	ENST00000342085	ENSG00000140992	PDPK1
chr16	2565596	T	G	ENST00000342085	ENSG00000140992	PDPK1
chr16	2565603	A	T	ENST00000342085	ENSG00000140992	PDPK1
chr16	2565613	C	A	ENST00000342085	ENSG00000140992	PDPK1
chr16	2565613	C	G	ENST00000342085	ENSG00000140992	PDPK1
chr16	2565621	G	T	ENST00000342085	ENSG00000140992	PDPK1
chr16	2565629	T	A	ENST00000342085	ENSG00000140992	PDPK1
chr16	2565633	C	T	ENST00000342085	ENSG00000140992	PDPK1
chr16	2565641	C	A	ENST00000342085	ENSG00000140992	PDPK1
chr16	2565641	C	G	ENST00000342085	ENSG00000140992	PDPK1
chr16	2565648	G	T	ENST00000342085	ENSG00000140992	PDPK1
chr16	2565664	T	A	ENST00000342085	ENSG00000140992	PDPK1
chr16	2565664	T	G	ENST00000342085	ENSG00000140992	PDPK1
chr16	2565666	G	T	ENST00000342085	ENSG00000140992	PDPK1
chr16	2565671	C	A	ENST00000342085	ENSG00000140992	PDPK1
chr16	2565671	C	G	ENST00000342085	ENSG00000140992	PDPK1
chr16	2565673	T	A	ENST00000342085	ENSG00000140992	PDPK1
chr16	2565681	A	T	ENST00000342085	ENSG00000140992	PDPK1
chr16	2565698	G	A	ENST00000342085	ENSG00000140992	PDPK1	TRUE	FALSE
chr16	2565698	G	C	ENST00000342085	ENSG00000140992	PDPK1	TRUE	FALSE
chr16	2565698	G	T	ENST00000342085	ENSG00000140992	PDPK1	TRUE	FALSE
chr16	2565699	T	A	ENST00000342085	ENSG00000140992	PDPK1	TRUE	FALSE
chr16	2565699	T	C	ENST00000342085	ENSG00000140992	PDPK1	TRUE	FALSE
chr16	2565699	T	G	ENST00000342085	ENSG00000140992	PDPK1	TRUE	FALSE
chr16	2566354	A	C	ENST00000342085	ENSG00000140992	PDPK1	TRUE	FALSE
chr16	2566354	A	G	ENST00000342085	ENSG00000140992	PDPK1	TRUE	FALSE
chr16	2566354	A	T	ENST00000342085	ENSG00000140992	PDPK1	TRUE	FALSE
chr16	2566355	G	A	ENST00000342085	ENSG00000140992	PDPK1	TRUE	FALSE
chr16	2566355	G	C	ENST00000342085	ENSG00000140992	PDPK1	TRUE	FALSE
chr16	2566355	G	T	ENST00000342085	ENSG00000140992	PDPK1	TRUE	FALSE
chr16	2566363	A	T	ENST00000342085	ENSG00000140992	PDPK1
chr16	2566369	G	T	ENST00000342085	ENSG00000140992	PDPK1
chr16	2566379	T	A	ENST00000342085	ENSG00000140992	PDPK1
chr16	2566382	T	A	ENST00000342085	ENSG00000140992	PDPK1
chr16	2566382	T	G	ENST00000342085	ENSG00000140992	PDPK1
chr16	2566387	G	T	ENST00000342085	ENSG00000140992	PDPK1
chr16	2566402	C	T	ENST00000342085	ENSG00000140992	PDPK1
chr16	2566417	G	T	ENST00000342085	ENSG00000140992	PDPK1
chr16	2566426	A	T	ENST00000342085	ENSG00000140992	PDPK1
chr16	2566433	T	A	ENST00000342085	ENSG00000140992	PDPK1
chr16	2566433	T	G	ENST00000342085	ENSG00000140992	PDPK1
chr16	2566441	G	T	ENST00000342085	ENSG00000140992	PDPK1
chr16	2566447	A	T	ENST00000342085	ENSG00000140992	PDPK1
chr16	2566450	C	T	ENST00000342085	ENSG00000140992	PDPK1
chr16	2566454	G	A	ENST00000342085	ENSG00000140992	PDPK1	TRUE	FALSE
chr16	2566454	G	C	ENST00000342085	ENSG00000140992	PDPK1	TRUE	FALSE
chr16	2566454	G	T	ENST00000342085	ENSG00000140992	PDPK1	TRUE	FALSE
chr16	2566455	T	A	ENST00000342085	ENSG00000140992	PDPK1	TRUE	FALSE
chr16	2566455	T	C	ENST00000342085	ENSG00000140992	PDPK1	TRUE	FALSE
chr16	2566455	T	G	ENST00000342085	ENSG00000140992	PDPK1	TRUE	FALSE
chr16	2577423	A	C	ENST00000342085	ENSG00000140992	PDPK1	TRUE	FALSE
chr16	2577423	A	G	ENST00000342085	ENSG00000140992	PDPK1	TRUE	FALSE
chr16	2577423	A	T	ENST00000342085	ENSG00000140992	PDPK1	TRUE	FALSE
chr16	2577424	G	A	ENST00000342085	ENSG00000140992	PDPK1	TRUE	FALSE
chr16	2577424	G	C	ENST00000342085	ENSG00000140992	PDPK1	TRUE	FALSE
chr16	2577424	G	T	ENST00000342085	ENSG00000140992	PDPK1	TRUE	FALSE
chr16	2577437	C	A	ENST00000342085	ENSG00000140992	PDPK1
chr16	2577437	C	G	ENST00000342085	ENSG00000140992	PDPK1
chr16	2577445	G	T	ENST00000342085	ENSG00000140992	PDPK1
chr16	2577454	C	T	ENST00000342085	ENSG00000140992	PDPK1
chr16	2577459	C	A	ENST00000342085	ENSG00000140992	PDPK1
chr16	2577459	C	G	ENST00000342085	ENSG00000140992	PDPK1
chr16	2577469	G	T	ENST00000342085	ENSG00000140992	PDPK1
chr16	2577481	G	T	ENST00000342085	ENSG00000140992	PDPK1
chr16	2577484	A	T	ENST00000342085	ENSG00000140992	PDPK1
chr16	2577495	T	A	ENST00000342085	ENSG00000140992	PDPK1
chr16	2577496	A	T	ENST00000342085	ENSG00000140992	PDPK1
chr16	2577501	G	A	ENST00000342085	ENSG00000140992	PDPK1	TRUE	FALSE
chr16	2577501	G	C	ENST00000342085	ENSG00000140992	PDPK1	TRUE	FALSE
chr16	2577501	G	T	ENST00000342085	ENSG00000140992	PDPK1	TRUE	FALSE
chr16	2577502	T	A	ENST00000342085	ENSG00000140992	PDPK1	TRUE	FALSE
chr16	2577502	T	C	ENST00000342085	ENSG00000140992	PDPK1	TRUE	FALSE
chr16	2577502	T	G	ENST00000342085	ENSG00000140992	PDPK1	TRUE	FALSE
chr16	2581293	A	C	ENST00000342085	ENSG00000140992	PDPK1	FALSE	FALSE
chr16	2581293	A	G	ENST00000342085	ENSG00000140992	PDPK1	TRUE	FALSE
chr16	2581293	A	T	ENST00000342085	ENSG00000140992	PDPK1	FALSE	FALSE
chr16	2581294	G	A	ENST00000342085	ENSG00000140992	PDPK1	FALSE	FALSE
chr16	2581294	G	C	ENST00000342085	ENSG00000140992	PDPK1	FALSE	FALSE
chr16	2581294	G	T	ENST00000342085	ENSG00000140992	PDPK1	TRUE	FALSE
chr16	2581297	C	A	ENST00000342085	ENSG00000140992	PDPK1
chr16	2581297	C	G	ENST00000342085	ENSG00000140992	PDPK1
chr16	2581306	G	A	ENST00000342085	ENSG00000140992	PDPK1
chr16	2581307	G	A	ENST00000342085	ENSG00000140992	PDPK1
chr16	2581314	G	T	ENST00000342085	ENSG00000140992	PDPK1
chr16	2581319	C	A	ENST00000342085	ENSG00000140992	PDPK1
chr16	2581328	C	A	ENST00000342085	ENSG00000140992	PDPK1
chr16	2581328	C	G	ENST00000342085	ENSG00000140992	PDPK1
chr16	2581329	C	T	ENST00000342085	ENSG00000140992	PDPK1
chr16	2581341	G	T	ENST00000342085	ENSG00000140992	PDPK1
chr16	2581356	C	T	ENST00000342085	ENSG00000140992	PDPK1
chr16	2581362	G	T	ENST00000342085	ENSG00000140992	PDPK1
chr16	2581364	G	A	ENST00000342085	ENSG00000140992	PDPK1	TRUE	FALSE
chr16	2581364	G	C	ENST00000342085	ENSG00000140992	PDPK1	TRUE	FALSE
chr16	2581364	G	T	ENST00000342085	ENSG00000140992	PDPK1	TRUE	FALSE
chr16	2581365	T	A	ENST00000342085	ENSG00000140992	PDPK1	TRUE	FALSE
chr16	2581365	T	C	ENST00000342085	ENSG00000140992	PDPK1	TRUE	FALSE
chr16	2581365	T	G	ENST00000342085	ENSG00000140992	PDPK1	TRUE	FALSE
chr16	2581605	A	C	ENST00000342085	ENSG00000140992	PDPK1	TRUE	FALSE
chr16	2581605	A	G	ENST00000342085	ENSG00000140992	PDPK1	TRUE	FALSE
chr16	2581605	A	T	ENST00000342085	ENSG00000140992	PDPK1	TRUE	FALSE
chr16	2581606	G	A	ENST00000342085	ENSG00000140992	PDPK1	TRUE	FALSE
chr16	2581606	G	C	ENST00000342085	ENSG00000140992	PDPK1	TRUE	FALSE
chr16	2581606	G	T	ENST00000342085	ENSG00000140992	PDPK1	TRUE	FALSE
chr16	2581611	G	T	ENST00000342085	ENSG00000140992	PDPK1
chr16	2581616	T	A	ENST00000342085	ENSG00000140992	PDPK1
chr16	2581616	T	G	ENST00000342085	ENSG00000140992	PDPK1
chr16	2581626	C	T	ENST00000342085	ENSG00000140992	PDPK1
chr16	2581629	A	T	ENST00000342085	ENSG00000140992	PDPK1
chr16	2581638	A	T	ENST00000342085	ENSG00000140992	PDPK1
chr16	2581642	T	A	ENST00000342085	ENSG00000140992	PDPK1
chr16	2581644	G	T	ENST00000342085	ENSG00000140992	PDPK1
chr16	2581649	T	A	ENST00000342085	ENSG00000140992	PDPK1
chr16	2581649	T	G	ENST00000342085	ENSG00000140992	PDPK1
chr16	2581659	G	T	ENST00000342085	ENSG00000140992	PDPK1
chr16	2581662	A	T	ENST00000342085	ENSG00000140992	PDPK1
chr16	2581674	A	T	ENST00000342085	ENSG00000140992	PDPK1
chr16	2581680	A	T	ENST00000342085	ENSG00000140992	PDPK1
chr16	2581692	G	T	ENST00000342085	ENSG00000140992	PDPK1
chr16	2581695	A	T	ENST00000342085	ENSG00000140992	PDPK1
chr16	2581702	T	A	ENST00000342085	ENSG00000140992	PDPK1
chr16	2581704	G	A	ENST00000342085	ENSG00000140992	PDPK1	TRUE	FALSE
chr16	2581704	G	C	ENST00000342085	ENSG00000140992	PDPK1	TRUE	FALSE
chr16	2581704	G	T	ENST00000342085	ENSG00000140992	PDPK1	TRUE	FALSE
chr16	2581705	T	A	ENST00000342085	ENSG00000140992	PDPK1	TRUE	FALSE
chr16	2581705	T	C	ENST00000342085	ENSG00000140992	PDPK1	TRUE	FALSE
chr16	2581705	T	G	ENST00000342085	ENSG00000140992	PDPK1	TRUE	FALSE
chr16	2583410	A	C	ENST00000342085	ENSG00000140992	PDPK1	TRUE	FALSE
chr16	2583410	A	G	ENST00000342085	ENSG00000140992	PDPK1	TRUE	FALSE
chr16	2583410	A	T	ENST00000342085	ENSG00000140992	PDPK1	TRUE	FALSE
chr16	2583411	G	A	ENST00000342085	ENSG00000140992	PDPK1	TRUE	FALSE
chr16	2583411	G	C	ENST00000342085	ENSG00000140992	PDPK1	TRUE	FALSE
chr16	2583411	G	T	ENST00000342085	ENSG00000140992	PDPK1	TRUE	FALSE
chr16	2583416	T	A	ENST00000342085	ENSG00000140992	PDPK1
chr16	2583416	T	G	ENST00000342085	ENSG00000140992	PDPK1
chr16	2583427	A	T	ENST00000342085	ENSG00000140992	PDPK1
chr16	2583434	T	A	ENST00000342085	ENSG00000140992	PDPK1
chr16	2583434	T	G	ENST00000342085	ENSG00000140992	PDPK1
chr16	2583441	T	A	ENST00000342085	ENSG00000140992	PDPK1
chr16	2583442	G	T	ENST00000342085	ENSG00000140992	PDPK1
chr16	2583445	G	T	ENST00000342085	ENSG00000140992	PDPK1
chr16	2583451	G	T	ENST00000342085	ENSG00000140992	PDPK1
chr16	2583454	G	T	ENST00000342085	ENSG00000140992	PDPK1
chr16	2583459	C	A	ENST00000342085	ENSG00000140992	PDPK1
chr16	2583459	C	G	ENST00000342085	ENSG00000140992	PDPK1
chr16	2583460	G	T	ENST00000342085	ENSG00000140992	PDPK1
chr16	2583469	A	T	ENST00000342085	ENSG00000140992	PDPK1
chr16	2583487	G	T	ENST00000342085	ENSG00000140992	PDPK1
chr16	2583500	G	A	ENST00000342085	ENSG00000140992	PDPK1
chr16	2583501	G	A	ENST00000342085	ENSG00000140992	PDPK1
chr16	2583502	G	T	ENST00000342085	ENSG00000140992	PDPK1
chr16	2583514	C	T	ENST00000342085	ENSG00000140992	PDPK1
chr16	2583517	C	T	ENST00000342085	ENSG00000140992	PDPK1
chr16	2583529	A	T	ENST00000342085	ENSG00000140992	PDPK1
chr16	2583543	C	A	ENST00000342085	ENSG00000140992	PDPK1
chr16	2583543	C	G	ENST00000342085	ENSG00000140992	PDPK1
chr16	2583557	C	A	ENST00000342085	ENSG00000140992	PDPK1
chr16	2583559	G	T	ENST00000342085	ENSG00000140992	PDPK1
chr16	2583568	G	T	ENST00000342085	ENSG00000140992	PDPK1
chr16	2583576	C	A	ENST00000342085	ENSG00000140992	PDPK1
chr16	2583579	T	A	ENST00000342085	ENSG00000140992	PDPK1
chr16	2583579	T	G	ENST00000342085	ENSG00000140992	PDPK1
chr16	2583586	G	A	ENST00000342085	ENSG00000140992	PDPK1	TRUE	FALSE
chr16	2583586	G	C	ENST00000342085	ENSG00000140992	PDPK1	TRUE	FALSE
chr16	2583586	G	T	ENST00000342085	ENSG00000140992	PDPK1	TRUE	FALSE
chr16	2583587	T	A	ENST00000342085	ENSG00000140992	PDPK1	TRUE	FALSE
chr16	2583587	T	C	ENST00000342085	ENSG00000140992	PDPK1	TRUE	FALSE
chr16	2583587	T	G	ENST00000342085	ENSG00000140992	PDPK1	TRUE	TRUE
chr16	2586674	A	C	ENST00000342085	ENSG00000140992	PDPK1	TRUE	FALSE
chr16	2586674	A	G	ENST00000342085	ENSG00000140992	PDPK1	TRUE	FALSE
chr16	2586674	A	T	ENST00000342085	ENSG00000140992	PDPK1	TRUE	FALSE
chr16	2586675	G	A	ENST00000342085	ENSG00000140992	PDPK1	TRUE	FALSE
chr16	2586675	G	C	ENST00000342085	ENSG00000140992	PDPK1	TRUE	FALSE
chr16	2586675	G	T	ENST00000342085	ENSG00000140992	PDPK1	TRUE	FALSE
chr16	2586678	T	A	ENST00000342085	ENSG00000140992	PDPK1	TRUE	TRUE
chr16	2586678	T	G	ENST00000342085	ENSG00000140992	PDPK1	TRUE	TRUE
chr16	2586694	C	T	ENST00000342085	ENSG00000140992	PDPK1	TRUE	TRUE
chr16	2586705	C	A	ENST00000342085	ENSG00000140992	PDPK1	TRUE	TRUE
chr16	2586709	C	T	ENST00000342085	ENSG00000140992	PDPK1	TRUE	TRUE
chr16	2586719	C	A	ENST00000342085	ENSG00000140992	PDPK1	TRUE	TRUE
chr16	2586731	C	A	ENST00000342085	ENSG00000140992	PDPK1	TRUE	TRUE
chr16	2586731	C	G	ENST00000342085	ENSG00000140992	PDPK1	TRUE	TRUE
chr16	2586743	C	A	ENST00000342085	ENSG00000140992	PDPK1	TRUE	TRUE
chr16	2586743	C	G	ENST00000342085	ENSG00000140992	PDPK1	TRUE	TRUE
chr16	2586766	C	T	ENST00000342085	ENSG00000140992	PDPK1	TRUE	TRUE
chr16	2586773	C	A	ENST00000342085	ENSG00000140992	PDPK1	TRUE	TRUE
chr16	2586773	C	G	ENST00000342085	ENSG00000140992	PDPK1	TRUE	TRUE
chr16	2586787	G	T	ENST00000342085	ENSG00000140992	PDPK1	TRUE	TRUE
chr16	2586790	C	T	ENST00000342085	ENSG00000140992	PDPK1	TRUE	TRUE
chr16	2586795	C	A	ENST00000342085	ENSG00000140992	PDPK1	TRUE	TRUE
chr16	2586795	C	G	ENST00000342085	ENSG00000140992	PDPK1	TRUE	TRUE
chr16	2586812	C	A	ENST00000342085	ENSG00000140992	PDPK1	TRUE	TRUE
chr16	2586823	G	T	ENST00000342085	ENSG00000140992	PDPK1	TRUE	TRUE
chr16	2586833	T	A	ENST00000342085	ENSG00000140992	PDPK1	TRUE	TRUE
chr16	2586833	T	G	ENST00000342085	ENSG00000140992	PDPK1	TRUE	TRUE
chr16	2586835	C	T	ENST00000342085	ENSG00000140992	PDPK1	TRUE	TRUE
chr16	2586844	G	T	ENST00000342085	ENSG00000140992	PDPK1	TRUE	TRUE
chr16	2586850	G	T	ENST00000342085	ENSG00000140992	PDPK1	TRUE	TRUE
chr16	2586853	A	T	ENST00000342085	ENSG00000140992	PDPK1	TRUE	TRUE
chr16	2586860	T	A	ENST00000342085	ENSG00000140992	PDPK1	TRUE	TRUE
chr16	2586863	T	A	ENST00000342085	ENSG00000140992	PDPK1	TRUE	TRUE
chr16	2586866	T	A	ENST00000342085	ENSG00000140992	PDPK1	TRUE	TRUE
chr16	2586868	G	T	ENST00000342085	ENSG00000140992	PDPK1	TRUE	TRUE
chr16	2586871	A	T	ENST00000342085	ENSG00000140992	PDPK1	TRUE	TRUE
chr16	2586874	C	T	ENST00000342085	ENSG00000140992	PDPK1	TRUE	TRUE
chr16	2586883	G	T	ENST00000342085	ENSG00000140992	PDPK1	TRUE	TRUE
chr16	2586893	G	A	ENST00000342085	ENSG00000140992	PDPK1	TRUE	TRUE
chr16	2586894	G	A	ENST00000342085	ENSG00000140992	PDPK1	TRUE	FALSE
chr16	2586894	G	C	ENST00000342085	ENSG00000140992	PDPK1	TRUE	FALSE
chr16	2586894	G	T	ENST00000342085	ENSG00000140992	PDPK1	TRUE	FALSE
chr16	2586895	T	A	ENST00000342085	ENSG00000140992	PDPK1	TRUE	FALSE
chr16	2586895	T	C	ENST00000342085	ENSG00000140992	PDPK1	TRUE	FALSE
chr16	2586895	T	G	ENST00000342085	ENSG00000140992	PDPK1	TRUE	FALSE
chr16	2595791	A	C	ENST00000342085	ENSG00000140992	PDPK1	TRUE	FALSE
chr16	2595791	A	G	ENST00000342085	ENSG00000140992	PDPK1	TRUE	FALSE
chr16	2595791	A	T	ENST00000342085	ENSG00000140992	PDPK1	TRUE	FALSE
chr16	2595792	G	A	ENST00000342085	ENSG00000140992	PDPK1	TRUE	FALSE
chr16	2595792	G	C	ENST00000342085	ENSG00000140992	PDPK1	TRUE	FALSE
chr16	2595792	G	T	ENST00000342085	ENSG00000140992	PDPK1	TRUE	FALSE
chr16	2595793	G	A	ENST00000342085	ENSG00000140992	PDPK1	TRUE	TRUE
chr16	2595797	C	T	ENST00000342085	ENSG00000140992	PDPK1	TRUE	TRUE
chr16	2595806	G	T	ENST00000342085	ENSG00000140992	PDPK1	TRUE	TRUE
chr16	2595816	T	A	ENST00000342085	ENSG00000140992	PDPK1	TRUE	TRUE
chr16	2595816	T	G	ENST00000342085	ENSG00000140992	PDPK1	TRUE	TRUE
chr16	2595824	A	T	ENST00000342085	ENSG00000140992	PDPK1	TRUE	TRUE
chr16	2595842	A	T	ENST00000342085	ENSG00000140992	PDPK1	TRUE	TRUE
chr16	2595848	A	T	ENST00000342085	ENSG00000140992	PDPK1	TRUE	TRUE
chr16	2595851	G	A	ENST00000342085	ENSG00000140992	PDPK1	TRUE	FALSE
chr16	2595851	G	C	ENST00000342085	ENSG00000140992	PDPK1	TRUE	FALSE
chr16	2595851	G	T	ENST00000342085	ENSG00000140992	PDPK1	TRUE	FALSE
chr16	2595852	T	A	ENST00000342085	ENSG00000140992	PDPK1	TRUE	FALSE
chr16	2595852	T	C	ENST00000342085	ENSG00000140992	PDPK1	TRUE	FALSE
chr16	2595852	T	G	ENST00000342085	ENSG00000140992	PDPK1	TRUE	FALSE
chr16	2597121	A	C	ENST00000342085	ENSG00000140992	PDPK1	TRUE	FALSE
chr16	2597121	A	G	ENST00000342085	ENSG00000140992	PDPK1	TRUE	FALSE
chr16	2597121	A	T	ENST00000342085	ENSG00000140992	PDPK1	TRUE	TRUE
chr16	2597122	G	A	ENST00000342085	ENSG00000140992	PDPK1	TRUE	TRUE
chr16	2597122	G	C	ENST00000342085	ENSG00000140992	PDPK1	TRUE	FALSE
chr16	2597122	G	T	ENST00000342085	ENSG00000140992	PDPK1	TRUE	TRUE
chr16	2597127	T	A	ENST00000342085	ENSG00000140992	PDPK1	TRUE	TRUE
chr16	2597127	T	G	ENST00000342085	ENSG00000140992	PDPK1	TRUE	TRUE
chr16	2597135	A	T	ENST00000342085	ENSG00000140992	PDPK1	TRUE	TRUE
chr16	2597138	C	T	ENST00000342085	ENSG00000140992	PDPK1	TRUE	TRUE
chr16	2597141	C	T	ENST00000342085	ENSG00000140992	PDPK1	TRUE	TRUE
chr16	2597144	C	T	ENST00000342085	ENSG00000140992	PDPK1	TRUE	TRUE
chr16	2597151	T	A	ENST00000342085	ENSG00000140992	PDPK1	TRUE	TRUE
chr16	2597159	G	T	ENST00000342085	ENSG00000140992	PDPK1	TRUE	TRUE
chr16	2597162	G	T	ENST00000342085	ENSG00000140992	PDPK1	TRUE	TRUE
chr16	2597172	T	A	ENST00000342085	ENSG00000140992	PDPK1	TRUE	TRUE
chr16	2597172	T	G	ENST00000342085	ENSG00000140992	PDPK1	TRUE	TRUE
chr16	2597176	T	A	ENST00000342085	ENSG00000140992	PDPK1	TRUE	TRUE
chr16	2597176	T	G	ENST00000342085	ENSG00000140992	PDPK1	TRUE	TRUE
chr16	2597179	T	A	ENST00000342085	ENSG00000140992	PDPK1	TRUE	TRUE
chr16	2597179	T	G	ENST00000342085	ENSG00000140992	PDPK1	TRUE	TRUE
chr16	2597195	A	T	ENST00000342085	ENSG00000140992	PDPK1	TRUE	TRUE
chr16	2597204	A	T	ENST00000342085	ENSG00000140992	PDPK1	TRUE	TRUE
chr16	2597210	G	T	ENST00000342085	ENSG00000140992	PDPK1	TRUE	TRUE
chr16	2597220	G	A	ENST00000342085	ENSG00000140992	PDPK1	TRUE	TRUE
chr16	2597221	G	A	ENST00000342085	ENSG00000140992	PDPK1	TRUE	TRUE
chr16	2597223	C	A	ENST00000342085	ENSG00000140992	PDPK1	TRUE	TRUE
chr16	2597223	C	G	ENST00000342085	ENSG00000140992	PDPK1	TRUE	TRUE
chr16	2597225	C	T	ENST00000342085	ENSG00000140992	PDPK1	FALSE	FALSE
chr16	2597228	G	T	ENST00000342085	ENSG00000140992	PDPK1	FALSE	FALSE
chr16	2597234	C	T	ENST00000342085	ENSG00000140992	PDPK1	FALSE	FALSE
chr16	2597240	G	T	ENST00000342085	ENSG00000140992	PDPK1	FALSE	FALSE
chr16	2597246	A	T	ENST00000342085	ENSG00000140992	PDPK1	FALSE	FALSE
chr16	2597255	A	T	ENST00000342085	ENSG00000140992	PDPK1	FALSE	FALSE
chr16	2597276	G	A	ENST00000342085	ENSG00000140992	PDPK1	TRUE	TRUE
chr16	2597276	G	C	ENST00000342085	ENSG00000140992	PDPK1	TRUE	TRUE
chr16	2597276	G	T	ENST00000342085	ENSG00000140992	PDPK1	TRUE	TRUE
chr16	2597277	T	A	ENST00000342085	ENSG00000140992	PDPK1	TRUE	TRUE
chr16	2597277	T	C	ENST00000342085	ENSG00000140992	PDPK1	TRUE	FALSE
chr16	2597277	T	G	ENST00000342085	ENSG00000140992	PDPK1	TRUE	TRUE
chr16	2597649	A	C	ENST00000342085	ENSG00000140992	PDPK1	TRUE	FALSE
chr16	2597649	A	G	ENST00000342085	ENSG00000140992	PDPK1	TRUE	FALSE
chr16	2597649	A	T	ENST00000342085	ENSG00000140992	PDPK1	TRUE	FALSE
chr16	2597650	G	A	ENST00000342085	ENSG00000140992	PDPK1	TRUE	FALSE
chr16	2597650	G	C	ENST00000342085	ENSG00000140992	PDPK1	TRUE	FALSE
chr16	2597650	G	T	ENST00000342085	ENSG00000140992	PDPK1	TRUE	FALSE
chr16	2597665	T	A	ENST00000342085	ENSG00000140992	PDPK1	FALSE	FALSE
chr16	2597665	T	G	ENST00000342085	ENSG00000140992	PDPK1	FALSE	FALSE
chr16	2597668	T	A	ENST00000342085	ENSG00000140992	PDPK1	FALSE	FALSE
chr16	2597668	T	G	ENST00000342085	ENSG00000140992	PDPK1	FALSE	FALSE
chr16	2597696	A	T	ENST00000342085	ENSG00000140992	PDPK1	FALSE	FALSE
chr16	2597700	G	A	ENST00000342085	ENSG00000140992	PDPK1	FALSE	FALSE
chr16	2597701	G	A	ENST00000342085	ENSG00000140992	PDPK1	FALSE	FALSE
chr16	2597704	C	A	ENST00000342085	ENSG00000140992	PDPK1	FALSE	FALSE
chr16	2597708	A	T	ENST00000342085	ENSG00000140992	PDPK1	FALSE	FALSE
chr16	2597714	C	T	ENST00000342085	ENSG00000140992	PDPK1	FALSE	FALSE
chr16	2597717	G	T	ENST00000342085	ENSG00000140992	PDPK1	FALSE	FALSE
chr16	2597724	G	A	ENST00000342085	ENSG00000140992	PDPK1	FALSE	FALSE
chr16	2597725	G	A	ENST00000342085	ENSG00000140992	PDPK1	FALSE	FALSE
chr16	2597729	C	T	ENST00000342085	ENSG00000140992	PDPK1	FALSE	FALSE
chr16	2597732	C	T	ENST00000342085	ENSG00000140992	PDPK1	FALSE	FALSE
chr16	2597737	C	A	ENST00000342085	ENSG00000140992	PDPK1	FALSE	FALSE
chr16	2597737	C	G	ENST00000342085	ENSG00000140992	PDPK1	FALSE	FALSE
chr16	2597738	C	T	ENST00000342085	ENSG00000140992	PDPK1	FALSE	FALSE
chr16	2597762	C	T	ENST00000342085	ENSG00000140992	PDPK1	FALSE	FALSE
chr16	2682555	G	T	ENST00000301738	ENSG00000167977	KCTD5	FALSE	FALSE
chr16	2682566	C	A	ENST00000301738	ENSG00000167977	KCTD5	FALSE	FALSE
chr16	2682567	G	T	ENST00000301738	ENSG00000167977	KCTD5	FALSE	FALSE
chr16	2682577	C	A	ENST00000301738	ENSG00000167977	KCTD5	FALSE	FALSE
chr16	2682623	C	A	ENST00000301738	ENSG00000167977	KCTD5	TRUE	TRUE
chr16	2682632	C	A	ENST00000301738	ENSG00000167977	KCTD5	TRUE	TRUE
chr16	2682657	C	T	ENST00000301738	ENSG00000167977	KCTD5	TRUE	TRUE
chr16	2682678	A	T	ENST00000301738	ENSG00000167977	KCTD5	TRUE	TRUE
chr16	2682682	G	A	ENST00000301738	ENSG00000167977	KCTD5	TRUE	TRUE
chr16	2682683	G	A	ENST00000301738	ENSG00000167977	KCTD5	TRUE	TRUE
chr16	2682687	C	T	ENST00000301738	ENSG00000167977	KCTD5	TRUE	TRUE
chr16	2682710	C	A	ENST00000301738	ENSG00000167977	KCTD5	TRUE	TRUE
chr16	2682710	C	G	ENST00000301738	ENSG00000167977	KCTD5	TRUE	TRUE
chr16	2682726	C	T	ENST00000301738	ENSG00000167977	KCTD5	TRUE	TRUE
chr16	2682737	C	A	ENST00000301738	ENSG00000167977	KCTD5	TRUE	TRUE
chr16	2682747	A	T	ENST00000301738	ENSG00000167977	KCTD5	TRUE	TRUE
chr16	2682761	C	A	ENST00000301738	ENSG00000167977	KCTD5	TRUE	TRUE
chr16	2682761	C	G	ENST00000301738	ENSG00000167977	KCTD5	TRUE	TRUE
chr16	2682766	T	A	ENST00000301738	ENSG00000167977	KCTD5	TRUE	TRUE
chr16	2682766	T	G	ENST00000301738	ENSG00000167977	KCTD5	TRUE	TRUE
chr16	2682770	C	A	ENST00000301738	ENSG00000167977	KCTD5	TRUE	TRUE
chr16	2682771	C	T	ENST00000301738	ENSG00000167977	KCTD5	TRUE	TRUE
chr16	2682793	C	A	ENST00000301738	ENSG00000167977	KCTD5	TRUE	TRUE
chr16	2682793	C	G	ENST00000301738	ENSG00000167977	KCTD5	TRUE	TRUE
chr16	2682798	A	T	ENST00000301738	ENSG00000167977	KCTD5	TRUE	TRUE
chr16	2682801	G	A	ENST00000301738	ENSG00000167977	KCTD5	TRUE	FALSE
chr16	2682801	G	C	ENST00000301738	ENSG00000167977	KCTD5	TRUE	FALSE
chr16	2682801	G	T	ENST00000301738	ENSG00000167977	KCTD5	TRUE	FALSE
chr16	2682802	T	A	ENST00000301738	ENSG00000167977	KCTD5	TRUE	FALSE
chr16	2682802	T	C	ENST00000301738	ENSG00000167977	KCTD5	FALSE	FALSE
chr16	2682802	T	G	ENST00000301738	ENSG00000167977	KCTD5	TRUE	FALSE
chr16	2695933	A	C	ENST00000301738	ENSG00000167977	KCTD5	TRUE	FALSE
chr16	2695933	A	G	ENST00000301738	ENSG00000167977	KCTD5	TRUE	FALSE
chr16	2695933	A	T	ENST00000301738	ENSG00000167977	KCTD5	TRUE	FALSE
chr16	2695934	G	A	ENST00000301738	ENSG00000167977	KCTD5	TRUE	FALSE
chr16	2695934	G	C	ENST00000301738	ENSG00000167977	KCTD5	TRUE	FALSE
chr16	2695934	G	T	ENST00000301738	ENSG00000167977	KCTD5	TRUE	FALSE
chr16	2695938	G	T	ENST00000301738	ENSG00000167977	KCTD5
chr16	2695952	T	A	ENST00000301738	ENSG00000167977	KCTD5
chr16	2695952	T	G	ENST00000301738	ENSG00000167977	KCTD5
chr16	2695954	T	A	ENST00000301738	ENSG00000167977	KCTD5
chr16	2695954	T	G	ENST00000301738	ENSG00000167977	KCTD5
chr16	2695962	A	T	ENST00000301738	ENSG00000167977	KCTD5
chr16	2695976	C	A	ENST00000301738	ENSG00000167977	KCTD5
chr16	2695976	C	G	ENST00000301738	ENSG00000167977	KCTD5
chr16	2695997	C	A	ENST00000301738	ENSG00000167977	KCTD5
chr16	2695997	C	G	ENST00000301738	ENSG00000167977	KCTD5
chr16	2696001	A	T	ENST00000301738	ENSG00000167977	KCTD5
chr16	2696010	A	T	ENST00000301738	ENSG00000167977	KCTD5
chr16	2696025	A	T	ENST00000301738	ENSG00000167977	KCTD5
chr16	2696037	G	T	ENST00000301738	ENSG00000167977	KCTD5
chr16	2696040	G	T	ENST00000301738	ENSG00000167977	KCTD5
chr16	2696043	G	T	ENST00000301738	ENSG00000167977	KCTD5
chr16	2696044	G	A	ENST00000301738	ENSG00000167977	KCTD5	TRUE	FALSE
chr16	2696044	G	C	ENST00000301738	ENSG00000167977	KCTD5	TRUE	FALSE
chr16	2696044	G	T	ENST00000301738	ENSG00000167977	KCTD5	TRUE	FALSE
chr16	2696045	T	A	ENST00000301738	ENSG00000167977	KCTD5	TRUE	FALSE
chr16	2696045	T	C	ENST00000301738	ENSG00000167977	KCTD5	FALSE	FALSE
chr16	2696045	T	G	ENST00000301738	ENSG00000167977	KCTD5	TRUE	FALSE
chr16	2697904	A	C	ENST00000301738	ENSG00000167977	KCTD5	TRUE	FALSE
chr16	2697904	A	G	ENST00000301738	ENSG00000167977	KCTD5	TRUE	FALSE
chr16	2697904	A	T	ENST00000301738	ENSG00000167977	KCTD5	TRUE	FALSE
chr16	2697905	G	A	ENST00000301738	ENSG00000167977	KCTD5	TRUE	FALSE
chr16	2697905	G	C	ENST00000301738	ENSG00000167977	KCTD5	TRUE	FALSE
chr16	2697905	G	T	ENST00000301738	ENSG00000167977	KCTD5	TRUE	FALSE
chr16	2697912	T	A	ENST00000301738	ENSG00000167977	KCTD5	TRUE	TRUE
chr16	2697914	G	T	ENST00000301738	ENSG00000167977	KCTD5	TRUE	TRUE
chr16	2697917	G	T	ENST00000301738	ENSG00000167977	KCTD5	TRUE	TRUE
chr16	2697923	G	T	ENST00000301738	ENSG00000167977	KCTD5	TRUE	TRUE
chr16	2697931	C	A	ENST00000301738	ENSG00000167977	KCTD5	TRUE	TRUE
chr16	2697931	C	G	ENST00000301738	ENSG00000167977	KCTD5	TRUE	TRUE
chr16	2697942	C	A	ENST00000301738	ENSG00000167977	KCTD5	TRUE	TRUE
chr16	2697942	C	G	ENST00000301738	ENSG00000167977	KCTD5	TRUE	TRUE
chr16	2697945	T	A	ENST00000301738	ENSG00000167977	KCTD5	TRUE	TRUE
chr16	2697945	T	G	ENST00000301738	ENSG00000167977	KCTD5	TRUE	TRUE
chr16	2697950	A	T	ENST00000301738	ENSG00000167977	KCTD5	TRUE	TRUE
chr16	2697959	A	T	ENST00000301738	ENSG00000167977	KCTD5	TRUE	TRUE
chr16	2697965	A	T	ENST00000301738	ENSG00000167977	KCTD5	TRUE	TRUE
chr16	2697971	A	T	ENST00000301738	ENSG00000167977	KCTD5	TRUE	TRUE
chr16	2697974	G	T	ENST00000301738	ENSG00000167977	KCTD5	TRUE	TRUE
chr16	2697977	C	T	ENST00000301738	ENSG00000167977	KCTD5	TRUE	TRUE
chr16	2697986	A	T	ENST00000301738	ENSG00000167977	KCTD5	TRUE	TRUE
chr16	2697993	C	A	ENST00000301738	ENSG00000167977	KCTD5	TRUE	TRUE
chr16	2697995	C	T	ENST00000301738	ENSG00000167977	KCTD5	TRUE	TRUE
chr16	2697998	G	A	ENST00000301738	ENSG00000167977	KCTD5	TRUE	FALSE
chr16	2697998	G	C	ENST00000301738	ENSG00000167977	KCTD5	TRUE	FALSE
chr16	2697998	G	T	ENST00000301738	ENSG00000167977	KCTD5	TRUE	FALSE
chr16	2697999	T	A	ENST00000301738	ENSG00000167977	KCTD5	TRUE	FALSE
chr16	2697999	T	C	ENST00000301738	ENSG00000167977	KCTD5	TRUE	FALSE
chr16	2697999	T	G	ENST00000301738	ENSG00000167977	KCTD5	TRUE	FALSE
chr16	2699819	A	C	ENST00000301738	ENSG00000167977	KCTD5	TRUE	FALSE
chr16	2699819	A	G	ENST00000301738	ENSG00000167977	KCTD5	TRUE	FALSE
chr16	2699819	A	T	ENST00000301738	ENSG00000167977	KCTD5	TRUE	FALSE
chr16	2699820	G	A	ENST00000301738	ENSG00000167977	KCTD5	TRUE	FALSE
chr16	2699820	G	C	ENST00000301738	ENSG00000167977	KCTD5	TRUE	FALSE
chr16	2699820	G	T	ENST00000301738	ENSG00000167977	KCTD5	TRUE	FALSE
chr16	2699830	A	T	ENST00000301738	ENSG00000167977	KCTD5	TRUE	TRUE
chr16	2699841	C	A	ENST00000301738	ENSG00000167977	KCTD5	TRUE	TRUE
chr16	2699841	C	G	ENST00000301738	ENSG00000167977	KCTD5	TRUE	TRUE
chr16	2699851	C	T	ENST00000301738	ENSG00000167977	KCTD5	TRUE	TRUE
chr16	2699856	C	A	ENST00000301738	ENSG00000167977	KCTD5	TRUE	TRUE
chr16	2699857	C	T	ENST00000301738	ENSG00000167977	KCTD5	TRUE	TRUE
chr16	2699860	G	T	ENST00000301738	ENSG00000167977	KCTD5	TRUE	TRUE
chr16	2699863	G	T	ENST00000301738	ENSG00000167977	KCTD5	TRUE	TRUE
chr16	2699866	G	T	ENST00000301738	ENSG00000167977	KCTD5	TRUE	TRUE
chr16	2699875	C	T	ENST00000301738	ENSG00000167977	KCTD5	TRUE	TRUE
chr16	2699903	G	A	ENST00000301738	ENSG00000167977	KCTD5	TRUE	TRUE
chr16	2699904	G	A	ENST00000301738	ENSG00000167977	KCTD5	TRUE	TRUE
chr16	2699905	A	T	ENST00000301738	ENSG00000167977	KCTD5	TRUE	TRUE
chr16	2699911	G	T	ENST00000301738	ENSG00000167977	KCTD5	TRUE	TRUE
chr16	2699914	C	T	ENST00000301738	ENSG00000167977	KCTD5	TRUE	TRUE
chr16	2699917	G	A	ENST00000301738	ENSG00000167977	KCTD5	TRUE	FALSE
chr16	2699917	G	C	ENST00000301738	ENSG00000167977	KCTD5	TRUE	FALSE
chr16	2699917	G	T	ENST00000301738	ENSG00000167977	KCTD5	TRUE	FALSE
chr16	2699918	T	A	ENST00000301738	ENSG00000167977	KCTD5	TRUE	FALSE
chr16	2699918	T	C	ENST00000301738	ENSG00000167977	KCTD5	TRUE	FALSE
chr16	2699918	T	G	ENST00000301738	ENSG00000167977	KCTD5	TRUE	FALSE
chr16	2702351	A	C	ENST00000301738	ENSG00000167977	KCTD5	TRUE	FALSE
chr16	2702351	A	G	ENST00000301738	ENSG00000167977	KCTD5	TRUE	FALSE
chr16	2702351	A	T	ENST00000301738	ENSG00000167977	KCTD5	TRUE	FALSE
chr16	2702352	G	A	ENST00000301738	ENSG00000167977	KCTD5	TRUE	FALSE
chr16	2702352	G	C	ENST00000301738	ENSG00000167977	KCTD5	TRUE	FALSE
chr16	2702352	G	T	ENST00000301738	ENSG00000167977	KCTD5	TRUE	FALSE
chr16	2702354	T	A	ENST00000301738	ENSG00000167977	KCTD5	TRUE	TRUE
chr16	2702376	C	A	ENST00000301738	ENSG00000167977	KCTD5	TRUE	TRUE
chr16	2702376	C	G	ENST00000301738	ENSG00000167977	KCTD5	TRUE	TRUE
chr16	2702382	T	A	ENST00000301738	ENSG00000167977	KCTD5	TRUE	TRUE
chr16	2702382	T	G	ENST00000301738	ENSG00000167977	KCTD5	TRUE	TRUE
chr16	2702389	G	T	ENST00000301738	ENSG00000167977	KCTD5	TRUE	TRUE
chr16	2702395	C	T	ENST00000301738	ENSG00000167977	KCTD5	TRUE	TRUE
chr16	2702401	G	T	ENST00000301738	ENSG00000167977	KCTD5	TRUE	TRUE
chr16	2702412	T	A	ENST00000301738	ENSG00000167977	KCTD5	TRUE	TRUE
chr16	2702422	A	T	ENST00000301738	ENSG00000167977	KCTD5	TRUE	TRUE
chr16	2702425	G	T	ENST00000301738	ENSG00000167977	KCTD5	TRUE	TRUE
chr16	2702445	C	A	ENST00000301738	ENSG00000167977	KCTD5	FALSE	FALSE
chr16	2702445	C	G	ENST00000301738	ENSG00000167977	KCTD5	FALSE	FALSE
chr16	2702458	G	T	ENST00000301738	ENSG00000167977	KCTD5	FALSE	FALSE
chr16	2702467	G	T	ENST00000301738	ENSG00000167977	KCTD5	FALSE	FALSE
chr16	2702470	A	T	ENST00000301738	ENSG00000167977	KCTD5	FALSE	FALSE
chr16	2702476	A	T	ENST00000301738	ENSG00000167977	KCTD5	FALSE	FALSE
chr16	2702479	G	A	ENST00000301738	ENSG00000167977	KCTD5	TRUE	FALSE
chr16	2702479	G	C	ENST00000301738	ENSG00000167977	KCTD5	TRUE	FALSE
chr16	2702479	G	T	ENST00000301738	ENSG00000167977	KCTD5	TRUE	FALSE
chr16	2702480	T	A	ENST00000301738	ENSG00000167977	KCTD5	TRUE	FALSE
chr16	2702480	T	C	ENST00000301738	ENSG00000167977	KCTD5	FALSE	FALSE
chr16	2702480	T	G	ENST00000301738	ENSG00000167977	KCTD5	TRUE	FALSE
chr16	2707296	A	C	ENST00000301738	ENSG00000167977	KCTD5	TRUE	FALSE
chr16	2707296	A	G	ENST00000301738	ENSG00000167977	KCTD5	TRUE	FALSE
chr16	2707296	A	T	ENST00000301738	ENSG00000167977	KCTD5	TRUE	FALSE
chr16	2707297	G	A	ENST00000301738	ENSG00000167977	KCTD5	TRUE	FALSE
chr16	2707297	G	C	ENST00000301738	ENSG00000167977	KCTD5	TRUE	FALSE
chr16	2707297	G	T	ENST00000301738	ENSG00000167977	KCTD5	TRUE	FALSE
chr16	2707302	T	A	ENST00000301738	ENSG00000167977	KCTD5	FALSE	FALSE
chr16	2707304	C	T	ENST00000301738	ENSG00000167977	KCTD5	FALSE	FALSE
chr16	2707307	G	T	ENST00000301738	ENSG00000167977	KCTD5	FALSE	FALSE
chr16	2707310	C	T	ENST00000301738	ENSG00000167977	KCTD5	FALSE	FALSE
chr16	2707317	C	A	ENST00000301738	ENSG00000167977	KCTD5	FALSE	FALSE
chr16	2707317	C	G	ENST00000301738	ENSG00000167977	KCTD5	FALSE	FALSE
chr16	2712625	T	A	ENST00000302641	ENSG00000172382	PRSS27	FALSE	FALSE
chr16	2712628	G	A	ENST00000302641	ENSG00000172382	PRSS27	FALSE	FALSE
chr16	2712636	A	T	ENST00000302641	ENSG00000172382	PRSS27	FALSE	FALSE
chr16	2712649	G	A	ENST00000302641	ENSG00000172382	PRSS27	FALSE	FALSE
chr16	2712655	G	A	ENST00000302641	ENSG00000172382	PRSS27	FALSE	FALSE
chr16	2712661	T	A	ENST00000302641	ENSG00000172382	PRSS27	FALSE	FALSE
chr16	2712680	C	T	ENST00000302641	ENSG00000172382	PRSS27	FALSE	FALSE
chr16	2712681	C	T	ENST00000302641	ENSG00000172382	PRSS27	FALSE	FALSE
chr16	2712707	G	C	ENST00000302641	ENSG00000172382	PRSS27	FALSE	FALSE
chr16	2712707	G	T	ENST00000302641	ENSG00000172382	PRSS27	FALSE	FALSE
chr16	2712727	G	A	ENST00000302641	ENSG00000172382	PRSS27	FALSE	FALSE
chr16	2712734	A	T	ENST00000302641	ENSG00000172382	PRSS27	FALSE	FALSE
chr16	2712742	C	A	ENST00000302641	ENSG00000172382	PRSS27	FALSE	FALSE
chr16	2712746	C	T	ENST00000302641	ENSG00000172382	PRSS27	FALSE	FALSE
chr16	2712747	C	T	ENST00000302641	ENSG00000172382	PRSS27	FALSE	FALSE
chr16	2712766	G	A	ENST00000302641	ENSG00000172382	PRSS27	FALSE	FALSE
chr16	2712770	C	T	ENST00000302641	ENSG00000172382	PRSS27	FALSE	FALSE
chr16	2712771	C	T	ENST00000302641	ENSG00000172382	PRSS27	FALSE	FALSE
chr16	2712774	G	T	ENST00000302641	ENSG00000172382	PRSS27	FALSE	FALSE
chr16	2712778	G	A	ENST00000302641	ENSG00000172382	PRSS27	FALSE	FALSE
chr16	2712788	G	T	ENST00000302641	ENSG00000172382	PRSS27	FALSE	FALSE
chr16	2712807	G	T	ENST00000302641	ENSG00000172382	PRSS27	FALSE	FALSE
chr16	2712815	C	A	ENST00000302641	ENSG00000172382	PRSS27	TRUE	FALSE
chr16	2712815	C	G	ENST00000302641	ENSG00000172382	PRSS27	TRUE	FALSE
chr16	2712815	C	T	ENST00000302641	ENSG00000172382	PRSS27	TRUE	FALSE
chr16	2712816	T	A	ENST00000302641	ENSG00000172382	PRSS27	TRUE	FALSE
chr16	2712816	T	C	ENST00000302641	ENSG00000172382	PRSS27	TRUE	FALSE
chr16	2712816	T	G	ENST00000302641	ENSG00000172382	PRSS27	TRUE	FALSE
chr16	2713527	A	C	ENST00000302641	ENSG00000172382	PRSS27	TRUE	FALSE
chr16	2713527	A	G	ENST00000302641	ENSG00000172382	PRSS27	TRUE	FALSE
chr16	2713527	A	T	ENST00000302641	ENSG00000172382	PRSS27	TRUE	FALSE
chr16	2713528	C	A	ENST00000302641	ENSG00000172382	PRSS27	TRUE	FALSE
chr16	2713528	C	G	ENST00000302641	ENSG00000172382	PRSS27	TRUE	FALSE
chr16	2713528	C	T	ENST00000302641	ENSG00000172382	PRSS27	TRUE	FALSE
chr16	2713531	T	A	ENST00000302641	ENSG00000172382	PRSS27	FALSE	FALSE
chr16	2713532	G	T	ENST00000302641	ENSG00000172382	PRSS27	FALSE	FALSE
chr16	2713543	T	A	ENST00000302641	ENSG00000172382	PRSS27	FALSE	FALSE
chr16	2713546	T	A	ENST00000302641	ENSG00000172382	PRSS27	FALSE	FALSE
chr16	2713552	C	A	ENST00000302641	ENSG00000172382	PRSS27	FALSE	FALSE
chr16	2713555	C	A	ENST00000302641	ENSG00000172382	PRSS27	FALSE	FALSE
chr16	2713565	G	T	ENST00000302641	ENSG00000172382	PRSS27	FALSE	FALSE
chr16	2713582	T	A	ENST00000302641	ENSG00000172382	PRSS27	TRUE	TRUE
chr16	2713591	T	A	ENST00000302641	ENSG00000172382	PRSS27	TRUE	TRUE
chr16	2713597	G	A	ENST00000302641	ENSG00000172382	PRSS27	TRUE	TRUE
chr16	2713598	G	C	ENST00000302641	ENSG00000172382	PRSS27	TRUE	TRUE
chr16	2713598	G	T	ENST00000302641	ENSG00000172382	PRSS27	TRUE	TRUE
chr16	2713609	C	A	ENST00000302641	ENSG00000172382	PRSS27	TRUE	TRUE
chr16	2713618	T	A	ENST00000302641	ENSG00000172382	PRSS27	TRUE	TRUE
chr16	2713622	G	C	ENST00000302641	ENSG00000172382	PRSS27	TRUE	TRUE
chr16	2713622	G	T	ENST00000302641	ENSG00000172382	PRSS27	TRUE	TRUE
chr16	2713634	G	T	ENST00000302641	ENSG00000172382	PRSS27	TRUE	TRUE
chr16	2713639	T	A	ENST00000302641	ENSG00000172382	PRSS27	TRUE	TRUE
chr16	2713669	T	A	ENST00000302641	ENSG00000172382	PRSS27	TRUE	TRUE
chr16	2713672	G	A	ENST00000302641	ENSG00000172382	PRSS27	TRUE	TRUE
chr16	2713687	C	A	ENST00000302641	ENSG00000172382	PRSS27	TRUE	TRUE
chr16	2713699	C	A	ENST00000302641	ENSG00000172382	PRSS27	TRUE	FALSE
chr16	2713699	C	G	ENST00000302641	ENSG00000172382	PRSS27	TRUE	FALSE
chr16	2713699	C	T	ENST00000302641	ENSG00000172382	PRSS27	TRUE	FALSE
chr16	2713700	T	A	ENST00000302641	ENSG00000172382	PRSS27	TRUE	FALSE
chr16	2713700	T	C	ENST00000302641	ENSG00000172382	PRSS27	TRUE	FALSE
chr16	2713700	T	G	ENST00000302641	ENSG00000172382	PRSS27	TRUE	FALSE
chr16	2714063	A	C	ENST00000302641	ENSG00000172382	PRSS27	TRUE	FALSE
chr16	2714063	A	G	ENST00000302641	ENSG00000172382	PRSS27	FALSE	FALSE
chr16	2714063	A	T	ENST00000302641	ENSG00000172382	PRSS27	TRUE	FALSE
chr16	2714064	C	A	ENST00000302641	ENSG00000172382	PRSS27	TRUE	FALSE
chr16	2714064	C	G	ENST00000302641	ENSG00000172382	PRSS27	TRUE	FALSE
chr16	2714064	C	T	ENST00000302641	ENSG00000172382	PRSS27	TRUE	FALSE
chr16	2714068	C	A	ENST00000302641	ENSG00000172382	PRSS27	TRUE	TRUE
chr16	2714071	C	A	ENST00000302641	ENSG00000172382	PRSS27	TRUE	TRUE
chr16	2714084	C	T	ENST00000302641	ENSG00000172382	PRSS27	TRUE	TRUE
chr16	2714085	C	T	ENST00000302641	ENSG00000172382	PRSS27	TRUE	TRUE
chr16	2714096	C	T	ENST00000302641	ENSG00000172382	PRSS27	TRUE	TRUE
chr16	2714097	C	T	ENST00000302641	ENSG00000172382	PRSS27	TRUE	TRUE
chr16	2714099	G	T	ENST00000302641	ENSG00000172382	PRSS27	TRUE	TRUE
chr16	2714116	C	A	ENST00000302641	ENSG00000172382	PRSS27	TRUE	TRUE
chr16	2714127	G	T	ENST00000302641	ENSG00000172382	PRSS27	TRUE	TRUE
chr16	2714141	G	T	ENST00000302641	ENSG00000172382	PRSS27	TRUE	TRUE
chr16	2714156	G	C	ENST00000302641	ENSG00000172382	PRSS27	TRUE	TRUE
chr16	2714156	G	T	ENST00000302641	ENSG00000172382	PRSS27	TRUE	TRUE
chr16	2714182	C	A	ENST00000302641	ENSG00000172382	PRSS27	TRUE	TRUE
chr16	2714188	C	A	ENST00000302641	ENSG00000172382	PRSS27	TRUE	TRUE
chr16	2714224	G	A	ENST00000302641	ENSG00000172382	PRSS27	TRUE	TRUE
chr16	2714225	G	C	ENST00000302641	ENSG00000172382	PRSS27	TRUE	TRUE
chr16	2714225	G	T	ENST00000302641	ENSG00000172382	PRSS27	TRUE	TRUE
chr16	2714242	C	A	ENST00000302641	ENSG00000172382	PRSS27	TRUE	TRUE
chr16	2714248	G	A	ENST00000302641	ENSG00000172382	PRSS27	TRUE	TRUE
chr16	2714261	A	C	ENST00000302641	ENSG00000172382	PRSS27	TRUE	TRUE
chr16	2714261	A	T	ENST00000302641	ENSG00000172382	PRSS27	TRUE	TRUE
chr16	2714278	C	A	ENST00000302641	ENSG00000172382	PRSS27	TRUE	TRUE
chr16	2714284	G	A	ENST00000302641	ENSG00000172382	PRSS27	TRUE	TRUE
chr16	2714293	G	A	ENST00000302641	ENSG00000172382	PRSS27	TRUE	TRUE
chr16	2714314	G	A	ENST00000302641	ENSG00000172382	PRSS27	TRUE	TRUE
chr16	2714315	G	C	ENST00000302641	ENSG00000172382	PRSS27	TRUE	TRUE
chr16	2714315	G	T	ENST00000302641	ENSG00000172382	PRSS27	TRUE	TRUE
chr16	2714329	C	A	ENST00000302641	ENSG00000172382	PRSS27	TRUE	TRUE
chr16	2714337	C	A	ENST00000302641	ENSG00000172382	PRSS27	TRUE	FALSE
chr16	2714337	C	G	ENST00000302641	ENSG00000172382	PRSS27	TRUE	FALSE
chr16	2714337	C	T	ENST00000302641	ENSG00000172382	PRSS27	TRUE	FALSE
chr16	2714338	T	A	ENST00000302641	ENSG00000172382	PRSS27	TRUE	FALSE
chr16	2714338	T	C	ENST00000302641	ENSG00000172382	PRSS27	TRUE	FALSE
chr16	2714338	T	G	ENST00000302641	ENSG00000172382	PRSS27	TRUE	FALSE
chr16	2715716	A	C	ENST00000302641	ENSG00000172382	PRSS27	TRUE	FALSE
chr16	2715716	A	G	ENST00000302641	ENSG00000172382	PRSS27	TRUE	FALSE
chr16	2715716	A	T	ENST00000302641	ENSG00000172382	PRSS27	TRUE	FALSE
chr16	2715717	C	A	ENST00000302641	ENSG00000172382	PRSS27	TRUE	FALSE
chr16	2715717	C	G	ENST00000302641	ENSG00000172382	PRSS27	TRUE	FALSE
chr16	2715717	C	T	ENST00000302641	ENSG00000172382	PRSS27	TRUE	FALSE
chr16	2715726	G	T	ENST00000302641	ENSG00000172382	PRSS27	TRUE	TRUE
chr16	2715747	C	T	ENST00000302641	ENSG00000172382	PRSS27	TRUE	TRUE
chr16	2715748	C	T	ENST00000302641	ENSG00000172382	PRSS27	TRUE	TRUE
chr16	2715752	G	A	ENST00000302641	ENSG00000172382	PRSS27	TRUE	TRUE
chr16	2715755	C	A	ENST00000302641	ENSG00000172382	PRSS27	TRUE	TRUE
chr16	2715774	G	T	ENST00000302641	ENSG00000172382	PRSS27	TRUE	TRUE
chr16	2715788	C	A	ENST00000302641	ENSG00000172382	PRSS27	TRUE	TRUE
chr16	2715797	G	A	ENST00000302641	ENSG00000172382	PRSS27	TRUE	TRUE
chr16	2715809	G	A	ENST00000302641	ENSG00000172382	PRSS27	TRUE	TRUE
chr16	2715810	C	T	ENST00000302641	ENSG00000172382	PRSS27	TRUE	TRUE
chr16	2715811	C	T	ENST00000302641	ENSG00000172382	PRSS27	TRUE	TRUE
chr16	2715816	C	T	ENST00000302641	ENSG00000172382	PRSS27	TRUE	TRUE
chr16	2715817	C	T	ENST00000302641	ENSG00000172382	PRSS27	TRUE	TRUE
chr16	2715821	C	A	ENST00000302641	ENSG00000172382	PRSS27	TRUE	TRUE
chr16	2715827	C	A	ENST00000302641	ENSG00000172382	PRSS27	TRUE	TRUE
chr16	2715830	G	A	ENST00000302641	ENSG00000172382	PRSS27	TRUE	TRUE
chr16	2715839	G	A	ENST00000302641	ENSG00000172382	PRSS27	TRUE	TRUE
chr16	2715854	G	A	ENST00000302641	ENSG00000172382	PRSS27	TRUE	TRUE
chr16	2715876	A	T	ENST00000302641	ENSG00000172382	PRSS27	TRUE	TRUE
chr16	2715881	C	A	ENST00000302641	ENSG00000172382	PRSS27	FALSE	FALSE
chr16	2715881	C	G	ENST00000302641	ENSG00000172382	PRSS27	FALSE	FALSE
chr16	2715881	C	T	ENST00000302641	ENSG00000172382	PRSS27	FALSE	FALSE
chr16	2715882	T	A	ENST00000302641	ENSG00000172382	PRSS27	FALSE	FALSE
chr16	2715882	T	C	ENST00000302641	ENSG00000172382	PRSS27	FALSE	FALSE
chr16	2715882	T	G	ENST00000302641	ENSG00000172382	PRSS27	FALSE	FALSE
chr16	2716498	A	C	ENST00000302641	ENSG00000172382	PRSS27	TRUE	FALSE
chr16	2716498	A	G	ENST00000302641	ENSG00000172382	PRSS27	FALSE	FALSE
chr16	2716498	A	T	ENST00000302641	ENSG00000172382	PRSS27	TRUE	FALSE
chr16	2716499	C	A	ENST00000302641	ENSG00000172382	PRSS27	TRUE	FALSE
chr16	2716499	C	G	ENST00000302641	ENSG00000172382	PRSS27	TRUE	FALSE
chr16	2716499	C	T	ENST00000302641	ENSG00000172382	PRSS27	TRUE	FALSE
chr16	2716512	T	A	ENST00000302641	ENSG00000172382	PRSS27	TRUE	FALSE
chr16	2716521	G	A	ENST00000302641	ENSG00000172382	PRSS27	FALSE	FALSE
chr16	2716527	C	A	ENST00000302641	ENSG00000172382	PRSS27	TRUE	FALSE
chr16	2716527	C	G	ENST00000302641	ENSG00000172382	PRSS27	TRUE	FALSE
chr16	2716527	C	T	ENST00000302641	ENSG00000172382	PRSS27	TRUE	FALSE
chr16	2716528	T	A	ENST00000302641	ENSG00000172382	PRSS27	TRUE	FALSE
chr16	2716528	T	C	ENST00000302641	ENSG00000172382	PRSS27	TRUE	FALSE
chr16	2716528	T	G	ENST00000302641	ENSG00000172382	PRSS27	TRUE	FALSE
chr16	2720113	A	C	ENST00000302641	ENSG00000172382	PRSS27	TRUE	FALSE
chr16	2720113	A	G	ENST00000302641	ENSG00000172382	PRSS27	TRUE	FALSE
chr16	2720113	A	T	ENST00000302641	ENSG00000172382	PRSS27	TRUE	FALSE
chr16	2720114	C	A	ENST00000302641	ENSG00000172382	PRSS27	TRUE	FALSE
chr16	2720114	C	G	ENST00000302641	ENSG00000172382	PRSS27	TRUE	FALSE
chr16	2720114	C	T	ENST00000302641	ENSG00000172382	PRSS27	TRUE	FALSE
chr16	2720119	A	T	ENST00000302641	ENSG00000172382	PRSS27	FALSE	FALSE
chr16	2752847	G	A	ENST00000301740	ENSG00000167978	SRRM2	FALSE	FALSE
chr16	2752847	G	C	ENST00000301740	ENSG00000167978	SRRM2	FALSE	FALSE
chr16	2752847	G	T	ENST00000301740	ENSG00000167978	SRRM2	FALSE	FALSE
chr16	2752848	T	A	ENST00000301740	ENSG00000167978	SRRM2	FALSE	FALSE
chr16	2752848	T	C	ENST00000301740	ENSG00000167978	SRRM2	FALSE	FALSE
chr16	2752848	T	G	ENST00000301740	ENSG00000167978	SRRM2	FALSE	FALSE
chr16	2756332	A	C	ENST00000301740	ENSG00000167978	SRRM2	TRUE	FALSE
chr16	2756332	A	G	ENST00000301740	ENSG00000167978	SRRM2	TRUE	FALSE
chr16	2756332	A	T	ENST00000301740	ENSG00000167978	SRRM2	TRUE	FALSE
chr16	2756333	G	A	ENST00000301740	ENSG00000167978	SRRM2	TRUE	FALSE
chr16	2756333	G	C	ENST00000301740	ENSG00000167978	SRRM2	TRUE	FALSE
chr16	2756333	G	T	ENST00000301740	ENSG00000167978	SRRM2	TRUE	FALSE
chr16	2756370	C	A	ENST00000301740	ENSG00000167978	SRRM2	FALSE	FALSE
chr16	2756370	C	G	ENST00000301740	ENSG00000167978	SRRM2	FALSE	FALSE
chr16	2756418	C	A	ENST00000301740	ENSG00000167978	SRRM2	TRUE	FALSE
chr16	2756418	C	G	ENST00000301740	ENSG00000167978	SRRM2	TRUE	FALSE
chr16	2756422	C	T	ENST00000301740	ENSG00000167978	SRRM2	TRUE	FALSE
chr16	2756458	G	T	ENST00000301740	ENSG00000167978	SRRM2	TRUE	TRUE
chr16	2756472	C	A	ENST00000301740	ENSG00000167978	SRRM2	TRUE	TRUE
chr16	2756472	C	G	ENST00000301740	ENSG00000167978	SRRM2	TRUE	TRUE
chr16	2756473	A	T	ENST00000301740	ENSG00000167978	SRRM2	TRUE	TRUE
chr16	2756476	G	T	ENST00000301740	ENSG00000167978	SRRM2	TRUE	TRUE
chr16	2756479	G	T	ENST00000301740	ENSG00000167978	SRRM2	TRUE	TRUE
chr16	2756482	G	T	ENST00000301740	ENSG00000167978	SRRM2	TRUE	TRUE
chr16	2756485	G	T	ENST00000301740	ENSG00000167978	SRRM2	TRUE	TRUE
chr16	2756500	G	T	ENST00000301740	ENSG00000167978	SRRM2	TRUE	TRUE
chr16	2756515	A	T	ENST00000301740	ENSG00000167978	SRRM2	TRUE	TRUE
chr16	2756545	G	T	ENST00000301740	ENSG00000167978	SRRM2	TRUE	TRUE
chr16	2756551	A	T	ENST00000301740	ENSG00000167978	SRRM2	TRUE	TRUE
chr16	2756563	G	T	ENST00000301740	ENSG00000167978	SRRM2	TRUE	TRUE
chr16	2756569	C	T	ENST00000301740	ENSG00000167978	SRRM2	TRUE	TRUE
chr16	2756574	C	A	ENST00000301740	ENSG00000167978	SRRM2	TRUE	TRUE
chr16	2756578	G	T	ENST00000301740	ENSG00000167978	SRRM2	TRUE	TRUE
chr16	2756584	G	T	ENST00000301740	ENSG00000167978	SRRM2	TRUE	TRUE
chr16	2756587	G	T	ENST00000301740	ENSG00000167978	SRRM2	TRUE	TRUE
chr16	2756596	G	T	ENST00000301740	ENSG00000167978	SRRM2	TRUE	TRUE
chr16	2756599	G	T	ENST00000301740	ENSG00000167978	SRRM2	TRUE	TRUE
chr16	2756602	C	T	ENST00000301740	ENSG00000167978	SRRM2	TRUE	TRUE
chr16	2756607	G	A	ENST00000301740	ENSG00000167978	SRRM2	TRUE	FALSE
chr16	2756607	G	C	ENST00000301740	ENSG00000167978	SRRM2	TRUE	FALSE
chr16	2756607	G	T	ENST00000301740	ENSG00000167978	SRRM2	TRUE	FALSE
chr16	2756608	T	A	ENST00000301740	ENSG00000167978	SRRM2	TRUE	FALSE
chr16	2756608	T	C	ENST00000301740	ENSG00000167978	SRRM2	TRUE	FALSE
chr16	2756608	T	G	ENST00000301740	ENSG00000167978	SRRM2	TRUE	FALSE
chr16	2757470	A	C	ENST00000301740	ENSG00000167978	SRRM2	TRUE	FALSE
chr16	2757470	A	G	ENST00000301740	ENSG00000167978	SRRM2	TRUE	FALSE
chr16	2757470	A	T	ENST00000301740	ENSG00000167978	SRRM2	TRUE	FALSE
chr16	2757471	G	A	ENST00000301740	ENSG00000167978	SRRM2	TRUE	FALSE
chr16	2757471	G	C	ENST00000301740	ENSG00000167978	SRRM2	TRUE	FALSE
chr16	2757471	G	T	ENST00000301740	ENSG00000167978	SRRM2	TRUE	FALSE
chr16	2757475	C	A	ENST00000301740	ENSG00000167978	SRRM2	TRUE	TRUE
chr16	2757475	C	G	ENST00000301740	ENSG00000167978	SRRM2	TRUE	TRUE
chr16	2757476	G	T	ENST00000301740	ENSG00000167978	SRRM2	TRUE	TRUE
chr16	2757479	G	T	ENST00000301740	ENSG00000167978	SRRM2	TRUE	TRUE
chr16	2757482	C	T	ENST00000301740	ENSG00000167978	SRRM2	TRUE	TRUE
chr16	2757485	C	T	ENST00000301740	ENSG00000167978	SRRM2	TRUE	TRUE
chr16	2757491	C	T	ENST00000301740	ENSG00000167978	SRRM2	TRUE	TRUE
chr16	2757494	G	T	ENST00000301740	ENSG00000167978	SRRM2	TRUE	TRUE
chr16	2757497	A	T	ENST00000301740	ENSG00000167978	SRRM2
chr16	2757512	C	T	ENST00000301740	ENSG00000167978	SRRM2	TRUE	TRUE
chr16	2757522	T	A	ENST00000301740	ENSG00000167978	SRRM2	TRUE	TRUE
chr16	2757527	G	T	ENST00000301740	ENSG00000167978	SRRM2	TRUE	TRUE
chr16	2757530	A	T	ENST00000301740	ENSG00000167978	SRRM2	TRUE	TRUE
chr16	2757551	A	T	ENST00000301740	ENSG00000167978	SRRM2	TRUE	TRUE
chr16	2757554	G	T	ENST00000301740	ENSG00000167978	SRRM2	TRUE	TRUE
chr16	2757557	G	T	ENST00000301740	ENSG00000167978	SRRM2	TRUE	TRUE
chr16	2757569	C	T	ENST00000301740	ENSG00000167978	SRRM2	TRUE	TRUE
chr16	2757580	G	A	ENST00000301740	ENSG00000167978	SRRM2	TRUE	FALSE
chr16	2757580	G	C	ENST00000301740	ENSG00000167978	SRRM2	TRUE	FALSE
chr16	2757580	G	T	ENST00000301740	ENSG00000167978	SRRM2	TRUE	FALSE
chr16	2757581	T	A	ENST00000301740	ENSG00000167978	SRRM2	TRUE	FALSE
chr16	2757581	T	C	ENST00000301740	ENSG00000167978	SRRM2	TRUE	FALSE
chr16	2757581	T	G	ENST00000301740	ENSG00000167978	SRRM2	TRUE	FALSE
chr16	2757779	A	C	ENST00000301740	ENSG00000167978	SRRM2	TRUE	TRUE
chr16	2757779	A	G	ENST00000301740	ENSG00000167978	SRRM2	TRUE	TRUE
chr16	2757779	A	T	ENST00000301740	ENSG00000167978	SRRM2	TRUE	TRUE
chr16	2757780	G	A	ENST00000301740	ENSG00000167978	SRRM2	TRUE	TRUE
chr16	2757780	G	C	ENST00000301740	ENSG00000167978	SRRM2	TRUE	TRUE
chr16	2757780	G	T	ENST00000301740	ENSG00000167978	SRRM2	TRUE	TRUE
chr16	2757788	G	T	ENST00000301740	ENSG00000167978	SRRM2	TRUE	TRUE
chr16	2757797	C	T	ENST00000301740	ENSG00000167978	SRRM2	TRUE	TRUE
chr16	2757801	T	A	ENST00000301740	ENSG00000167978	SRRM2	TRUE	TRUE
chr16	2757806	G	T	ENST00000301740	ENSG00000167978	SRRM2	TRUE	TRUE
chr16	2757810	T	A	ENST00000301740	ENSG00000167978	SRRM2	TRUE	TRUE
chr16	2757810	T	G	ENST00000301740	ENSG00000167978	SRRM2	TRUE	TRUE
chr16	2757815	G	T	ENST00000301740	ENSG00000167978	SRRM2	TRUE	TRUE
chr16	2757818	A	T	ENST00000301740	ENSG00000167978	SRRM2	TRUE	TRUE
chr16	2757821	A	T	ENST00000301740	ENSG00000167978	SRRM2	TRUE	TRUE
chr16	2757827	G	T	ENST00000301740	ENSG00000167978	SRRM2	TRUE	TRUE
chr16	2757830	A	T	ENST00000301740	ENSG00000167978	SRRM2	TRUE	TRUE
chr16	2757865	C	A	ENST00000301740	ENSG00000167978	SRRM2	TRUE	TRUE
chr16	2757865	C	G	ENST00000301740	ENSG00000167978	SRRM2	TRUE	TRUE
chr16	2757890	C	T	ENST00000301740	ENSG00000167978	SRRM2	TRUE	TRUE
chr16	2757902	C	T	ENST00000301740	ENSG00000167978	SRRM2	TRUE	TRUE
chr16	2757905	G	T	ENST00000301740	ENSG00000167978	SRRM2	TRUE	TRUE
chr16	2757911	A	T	ENST00000301740	ENSG00000167978	SRRM2	TRUE	TRUE
chr16	2757914	C	T	ENST00000301740	ENSG00000167978	SRRM2	TRUE	TRUE
chr16	2757926	G	T	ENST00000301740	ENSG00000167978	SRRM2	TRUE	TRUE
chr16	2757935	A	T	ENST00000301740	ENSG00000167978	SRRM2	TRUE	TRUE
chr16	2757943	C	A	ENST00000301740	ENSG00000167978	SRRM2	TRUE	TRUE
chr16	2757943	C	G	ENST00000301740	ENSG00000167978	SRRM2	TRUE	TRUE
chr16	2757946	G	A	ENST00000301740	ENSG00000167978	SRRM2	TRUE	TRUE
chr16	2757946	G	C	ENST00000301740	ENSG00000167978	SRRM2	TRUE	TRUE
chr16	2757946	G	T	ENST00000301740	ENSG00000167978	SRRM2	TRUE	TRUE
chr16	2757947	T	A	ENST00000301740	ENSG00000167978	SRRM2	TRUE	TRUE
chr16	2757947	T	C	ENST00000301740	ENSG00000167978	SRRM2	TRUE	FALSE
chr16	2757947	T	G	ENST00000301740	ENSG00000167978	SRRM2	TRUE	TRUE
chr16	2758468	A	C	ENST00000301740	ENSG00000167978	SRRM2	TRUE	FALSE
chr16	2758468	A	G	ENST00000301740	ENSG00000167978	SRRM2	TRUE	FALSE
chr16	2758468	A	T	ENST00000301740	ENSG00000167978	SRRM2	TRUE	FALSE
chr16	2758469	G	A	ENST00000301740	ENSG00000167978	SRRM2	TRUE	FALSE
chr16	2758469	G	C	ENST00000301740	ENSG00000167978	SRRM2	TRUE	FALSE
chr16	2758469	G	T	ENST00000301740	ENSG00000167978	SRRM2	TRUE	FALSE
chr16	2758480	G	T	ENST00000301740	ENSG00000167978	SRRM2	TRUE	TRUE
chr16	2758499	C	A	ENST00000301740	ENSG00000167978	SRRM2	TRUE	TRUE
chr16	2758499	C	G	ENST00000301740	ENSG00000167978	SRRM2	TRUE	TRUE
chr16	2758510	A	T	ENST00000301740	ENSG00000167978	SRRM2	TRUE	TRUE
chr16	2758513	C	T	ENST00000301740	ENSG00000167978	SRRM2	TRUE	TRUE
chr16	2758516	A	T	ENST00000301740	ENSG00000167978	SRRM2	TRUE	TRUE
chr16	2758519	A	T	ENST00000301740	ENSG00000167978	SRRM2	TRUE	TRUE
chr16	2758522	A	T	ENST00000301740	ENSG00000167978	SRRM2	TRUE	TRUE
chr16	2758525	A	T	ENST00000301740	ENSG00000167978	SRRM2	TRUE	TRUE
chr16	2758528	A	T	ENST00000301740	ENSG00000167978	SRRM2	TRUE	TRUE
chr16	2758531	A	T	ENST00000301740	ENSG00000167978	SRRM2	TRUE	TRUE
chr16	2758534	A	T	ENST00000301740	ENSG00000167978	SRRM2	TRUE	TRUE
chr16	2758540	A	T	ENST00000301740	ENSG00000167978	SRRM2	TRUE	TRUE
chr16	2758543	G	T	ENST00000301740	ENSG00000167978	SRRM2	TRUE	TRUE
chr16	2758548	G	A	ENST00000301740	ENSG00000167978	SRRM2	TRUE	FALSE
chr16	2758548	G	C	ENST00000301740	ENSG00000167978	SRRM2	TRUE	FALSE
chr16	2758548	G	T	ENST00000301740	ENSG00000167978	SRRM2	TRUE	FALSE
chr16	2758549	T	A	ENST00000301740	ENSG00000167978	SRRM2	TRUE	FALSE
chr16	2758549	T	C	ENST00000301740	ENSG00000167978	SRRM2	TRUE	FALSE
chr16	2758549	T	G	ENST00000301740	ENSG00000167978	SRRM2	TRUE	FALSE
chr16	2758983	A	C	ENST00000301740	ENSG00000167978	SRRM2	TRUE	FALSE
chr16	2758983	A	G	ENST00000301740	ENSG00000167978	SRRM2	TRUE	FALSE
chr16	2758983	A	T	ENST00000301740	ENSG00000167978	SRRM2	TRUE	FALSE
chr16	2758984	G	A	ENST00000301740	ENSG00000167978	SRRM2	TRUE	FALSE
chr16	2758984	G	C	ENST00000301740	ENSG00000167978	SRRM2	TRUE	FALSE
chr16	2758984	G	T	ENST00000301740	ENSG00000167978	SRRM2	TRUE	FALSE
chr16	2758990	C	A	ENST00000301740	ENSG00000167978	SRRM2	TRUE	TRUE
chr16	2758990	C	G	ENST00000301740	ENSG00000167978	SRRM2	TRUE	TRUE
chr16	2758992	G	T	ENST00000301740	ENSG00000167978	SRRM2	TRUE	TRUE
chr16	2759007	C	T	ENST00000301740	ENSG00000167978	SRRM2	TRUE	TRUE
chr16	2759013	G	T	ENST00000301740	ENSG00000167978	SRRM2	TRUE	TRUE
chr16	2759016	A	T	ENST00000301740	ENSG00000167978	SRRM2	TRUE	TRUE
chr16	2759019	A	T	ENST00000301740	ENSG00000167978	SRRM2	TRUE	TRUE
chr16	2759022	A	T	ENST00000301740	ENSG00000167978	SRRM2	TRUE	TRUE
chr16	2759029	C	A	ENST00000301740	ENSG00000167978	SRRM2	TRUE	TRUE
chr16	2759029	C	G	ENST00000301740	ENSG00000167978	SRRM2	TRUE	TRUE
chr16	2759031	A	T	ENST00000301740	ENSG00000167978	SRRM2	TRUE	TRUE
chr16	2759034	A	T	ENST00000301740	ENSG00000167978	SRRM2	TRUE	TRUE
chr16	2759037	A	T	ENST00000301740	ENSG00000167978	SRRM2	TRUE	TRUE
chr16	2759040	A	T	ENST00000301740	ENSG00000167978	SRRM2	TRUE	TRUE
chr16	2759048	G	A	ENST00000301740	ENSG00000167978	SRRM2	TRUE	FALSE
chr16	2759048	G	C	ENST00000301740	ENSG00000167978	SRRM2	TRUE	FALSE
chr16	2759048	G	T	ENST00000301740	ENSG00000167978	SRRM2	TRUE	FALSE
chr16	2759049	T	A	ENST00000301740	ENSG00000167978	SRRM2	TRUE	FALSE
chr16	2759049	T	C	ENST00000301740	ENSG00000167978	SRRM2	TRUE	FALSE
chr16	2759049	T	G	ENST00000301740	ENSG00000167978	SRRM2	TRUE	FALSE
chr16	2759138	A	C	ENST00000301740	ENSG00000167978	SRRM2	TRUE	FALSE
chr16	2759138	A	G	ENST00000301740	ENSG00000167978	SRRM2	TRUE	FALSE
chr16	2759138	A	T	ENST00000301740	ENSG00000167978	SRRM2	TRUE	FALSE
chr16	2759139	G	A	ENST00000301740	ENSG00000167978	SRRM2	TRUE	FALSE
chr16	2759139	G	C	ENST00000301740	ENSG00000167978	SRRM2	TRUE	FALSE
chr16	2759139	G	T	ENST00000301740	ENSG00000167978	SRRM2	TRUE	FALSE
chr16	2759142	C	A	ENST00000301740	ENSG00000167978	SRRM2	TRUE	TRUE
chr16	2759142	C	G	ENST00000301740	ENSG00000167978	SRRM2	TRUE	TRUE
chr16	2759144	G	T	ENST00000301740	ENSG00000167978	SRRM2	TRUE	TRUE
chr16	2759150	G	T	ENST00000301740	ENSG00000167978	SRRM2	TRUE	TRUE
chr16	2759156	A	T	ENST00000301740	ENSG00000167978	SRRM2	TRUE	TRUE
chr16	2759159	A	T	ENST00000301740	ENSG00000167978	SRRM2	TRUE	TRUE
chr16	2759165	A	T	ENST00000301740	ENSG00000167978	SRRM2	TRUE	TRUE
chr16	2759173	G	A	ENST00000301740	ENSG00000167978	SRRM2	TRUE	FALSE
chr16	2759173	G	C	ENST00000301740	ENSG00000167978	SRRM2	TRUE	FALSE
chr16	2759173	G	T	ENST00000301740	ENSG00000167978	SRRM2	TRUE	FALSE
chr16	2759174	T	A	ENST00000301740	ENSG00000167978	SRRM2	TRUE	FALSE
chr16	2759174	T	C	ENST00000301740	ENSG00000167978	SRRM2	TRUE	FALSE
chr16	2759174	T	G	ENST00000301740	ENSG00000167978	SRRM2	TRUE	FALSE
chr16	2759350	A	C	ENST00000301740	ENSG00000167978	SRRM2	TRUE	FALSE
chr16	2759350	A	G	ENST00000301740	ENSG00000167978	SRRM2	TRUE	FALSE
chr16	2759350	A	T	ENST00000301740	ENSG00000167978	SRRM2	TRUE	FALSE
chr16	2759351	G	A	ENST00000301740	ENSG00000167978	SRRM2	TRUE	FALSE
chr16	2759351	G	C	ENST00000301740	ENSG00000167978	SRRM2	TRUE	FALSE
chr16	2759351	G	T	ENST00000301740	ENSG00000167978	SRRM2	TRUE	FALSE
chr16	2759365	A	T	ENST00000301740	ENSG00000167978	SRRM2	TRUE	TRUE
chr16	2759371	A	T	ENST00000301740	ENSG00000167978	SRRM2	TRUE	TRUE
chr16	2759377	A	T	ENST00000301740	ENSG00000167978	SRRM2	TRUE	TRUE
chr16	2759383	A	T	ENST00000301740	ENSG00000167978	SRRM2	TRUE	TRUE
chr16	2759389	A	T	ENST00000301740	ENSG00000167978	SRRM2	TRUE	TRUE
chr16	2759392	A	T	ENST00000301740	ENSG00000167978	SRRM2	TRUE	TRUE
chr16	2759395	C	T	ENST00000301740	ENSG00000167978	SRRM2	TRUE	TRUE
chr16	2759398	A	T	ENST00000301740	ENSG00000167978	SRRM2	TRUE	TRUE
chr16	2759403	G	A	ENST00000301740	ENSG00000167978	SRRM2	TRUE	FALSE
chr16	2759403	G	C	ENST00000301740	ENSG00000167978	SRRM2	TRUE	FALSE
chr16	2759403	G	T	ENST00000301740	ENSG00000167978	SRRM2	TRUE	FALSE
chr16	2759404	T	A	ENST00000301740	ENSG00000167978	SRRM2	TRUE	FALSE
chr16	2759404	T	C	ENST00000301740	ENSG00000167978	SRRM2	TRUE	FALSE
chr16	2759404	T	G	ENST00000301740	ENSG00000167978	SRRM2	TRUE	FALSE
chr16	2759567	A	C	ENST00000301740	ENSG00000167978	SRRM2	TRUE	FALSE
chr16	2759567	A	G	ENST00000301740	ENSG00000167978	SRRM2	TRUE	FALSE
chr16	2759567	A	T	ENST00000301740	ENSG00000167978	SRRM2	TRUE	TRUE
chr16	2759568	G	A	ENST00000301740	ENSG00000167978	SRRM2	TRUE	FALSE
chr16	2759568	G	C	ENST00000301740	ENSG00000167978	SRRM2	TRUE	FALSE
chr16	2759568	G	T	ENST00000301740	ENSG00000167978	SRRM2	TRUE	FALSE
chr16	2759573	C	T	ENST00000301740	ENSG00000167978	SRRM2	TRUE	TRUE
chr16	2759594	A	T	ENST00000301740	ENSG00000167978	SRRM2	TRUE	TRUE
chr16	2759616	C	A	ENST00000301740	ENSG00000167978	SRRM2	TRUE	TRUE
chr16	2759616	C	G	ENST00000301740	ENSG00000167978	SRRM2	TRUE	TRUE
chr16	2759662	G	A	ENST00000301740	ENSG00000167978	SRRM2	TRUE	FALSE
chr16	2759662	G	C	ENST00000301740	ENSG00000167978	SRRM2	TRUE	FALSE
chr16	2759662	G	T	ENST00000301740	ENSG00000167978	SRRM2	TRUE	FALSE
chr16	2759663	T	A	ENST00000301740	ENSG00000167978	SRRM2	TRUE	FALSE
chr16	2759663	T	C	ENST00000301740	ENSG00000167978	SRRM2	TRUE	FALSE
chr16	2759663	T	G	ENST00000301740	ENSG00000167978	SRRM2	TRUE	FALSE
chr16	2760299	A	C	ENST00000301740	ENSG00000167978	SRRM2	TRUE	FALSE
chr16	2760299	A	G	ENST00000301740	ENSG00000167978	SRRM2	TRUE	FALSE
chr16	2760299	A	T	ENST00000301740	ENSG00000167978	SRRM2	TRUE	FALSE
chr16	2760300	G	A	ENST00000301740	ENSG00000167978	SRRM2	TRUE	FALSE
chr16	2760300	G	C	ENST00000301740	ENSG00000167978	SRRM2	TRUE	FALSE
chr16	2760300	G	T	ENST00000301740	ENSG00000167978	SRRM2	TRUE	FALSE
chr16	2760305	C	T	ENST00000301740	ENSG00000167978	SRRM2	TRUE	TRUE
chr16	2760320	A	T	ENST00000301740	ENSG00000167978	SRRM2	TRUE	TRUE
chr16	2760339	T	A	ENST00000301740	ENSG00000167978	SRRM2	TRUE	TRUE
chr16	2760347	C	T	ENST00000301740	ENSG00000167978	SRRM2	TRUE	TRUE
chr16	2760366	C	A	ENST00000301740	ENSG00000167978	SRRM2	TRUE	TRUE
chr16	2760366	C	G	ENST00000301740	ENSG00000167978	SRRM2	TRUE	TRUE
chr16	2760371	C	T	ENST00000301740	ENSG00000167978	SRRM2	TRUE	TRUE
chr16	2760380	G	T	ENST00000301740	ENSG00000167978	SRRM2	TRUE	TRUE
chr16	2760383	G	T	ENST00000301740	ENSG00000167978	SRRM2	TRUE	TRUE
chr16	2760401	G	T	ENST00000301740	ENSG00000167978	SRRM2	TRUE	TRUE
chr16	2760422	C	T	ENST00000301740	ENSG00000167978	SRRM2	TRUE	TRUE
chr16	2760440	G	T	ENST00000301740	ENSG00000167978	SRRM2	TRUE	TRUE
chr16	2760452	A	T	ENST00000301740	ENSG00000167978	SRRM2	TRUE	TRUE
chr16	2760455	C	T	ENST00000301740	ENSG00000167978	SRRM2	TRUE	TRUE
chr16	2760472	T	A	ENST00000301740	ENSG00000167978	SRRM2	TRUE	TRUE
chr16	2760472	T	G	ENST00000301740	ENSG00000167978	SRRM2	TRUE	TRUE
chr16	2760473	G	T	ENST00000301740	ENSG00000167978	SRRM2	TRUE	TRUE
chr16	2760479	A	T	ENST00000301740	ENSG00000167978	SRRM2	TRUE	TRUE
chr16	2760485	A	T	ENST00000301740	ENSG00000167978	SRRM2	TRUE	TRUE
chr16	2760491	A	T	ENST00000301740	ENSG00000167978	SRRM2	TRUE	TRUE
chr16	2760494	A	T	ENST00000301740	ENSG00000167978	SRRM2	TRUE	TRUE
chr16	2760497	G	T	ENST00000301740	ENSG00000167978	SRRM2	TRUE	TRUE
chr16	2760500	G	A	ENST00000301740	ENSG00000167978	SRRM2	TRUE	FALSE
chr16	2760500	G	C	ENST00000301740	ENSG00000167978	SRRM2	TRUE	TRUE
chr16	2760500	G	T	ENST00000301740	ENSG00000167978	SRRM2	TRUE	TRUE
chr16	2760501	T	A	ENST00000301740	ENSG00000167978	SRRM2	TRUE	FALSE
chr16	2760501	T	C	ENST00000301740	ENSG00000167978	SRRM2	TRUE	FALSE
chr16	2760501	T	G	ENST00000301740	ENSG00000167978	SRRM2	TRUE	TRUE
chr16	2761559	A	C	ENST00000301740	ENSG00000167978	SRRM2	TRUE	FALSE
chr16	2761559	A	G	ENST00000301740	ENSG00000167978	SRRM2	TRUE	FALSE
chr16	2761559	A	T	ENST00000301740	ENSG00000167978	SRRM2	TRUE	FALSE
chr16	2761560	G	A	ENST00000301740	ENSG00000167978	SRRM2	TRUE	FALSE
chr16	2761560	G	C	ENST00000301740	ENSG00000167978	SRRM2	TRUE	FALSE
chr16	2761560	G	T	ENST00000301740	ENSG00000167978	SRRM2	TRUE	FALSE
chr16	2761561	A	T	ENST00000301740	ENSG00000167978	SRRM2	TRUE	TRUE
chr16	2761573	C	T	ENST00000301740	ENSG00000167978	SRRM2	TRUE	TRUE
chr16	2761591	G	T	ENST00000301740	ENSG00000167978	SRRM2	TRUE	TRUE
chr16	2761612	G	T	ENST00000301740	ENSG00000167978	SRRM2	TRUE	TRUE
chr16	2761642	G	T	ENST00000301740	ENSG00000167978	SRRM2	TRUE	TRUE
chr16	2761645	C	T	ENST00000301740	ENSG00000167978	SRRM2	TRUE	TRUE
chr16	2761663	C	T	ENST00000301740	ENSG00000167978	SRRM2	TRUE	TRUE
chr16	2761685	T	A	ENST00000301740	ENSG00000167978	SRRM2	TRUE	TRUE
chr16	2761685	T	G	ENST00000301740	ENSG00000167978	SRRM2	TRUE	TRUE
chr16	2761690	C	T	ENST00000301740	ENSG00000167978	SRRM2	TRUE	TRUE
chr16	2761693	G	T	ENST00000301740	ENSG00000167978	SRRM2	TRUE	TRUE
chr16	2761714	G	T	ENST00000301740	ENSG00000167978	SRRM2	TRUE	TRUE
chr16	2761739	C	A	ENST00000301740	ENSG00000167978	SRRM2	TRUE	TRUE
chr16	2761739	C	G	ENST00000301740	ENSG00000167978	SRRM2	TRUE	TRUE
chr16	2761747	A	T	ENST00000301740	ENSG00000167978	SRRM2	TRUE	TRUE
chr16	2761756	G	T	ENST00000301740	ENSG00000167978	SRRM2	TRUE	TRUE
chr16	2761759	A	T	ENST00000301740	ENSG00000167978	SRRM2	TRUE	TRUE
chr16	2761768	C	T	ENST00000301740	ENSG00000167978	SRRM2	TRUE	TRUE
chr16	2761781	C	A	ENST00000301740	ENSG00000167978	SRRM2	TRUE	TRUE
chr16	2761781	C	G	ENST00000301740	ENSG00000167978	SRRM2	TRUE	TRUE
chr16	2761783	G	T	ENST00000301740	ENSG00000167978	SRRM2	TRUE	TRUE
chr16	2761804	C	T	ENST00000301740	ENSG00000167978	SRRM2	TRUE	TRUE
chr16	2761813	A	T	ENST00000301740	ENSG00000167978	SRRM2	TRUE	TRUE
chr16	2761843	G	T	ENST00000301740	ENSG00000167978	SRRM2	TRUE	TRUE
chr16	2761852	A	T	ENST00000301740	ENSG00000167978	SRRM2	TRUE	TRUE
chr16	2761879	C	T	ENST00000301740	ENSG00000167978	SRRM2	TRUE	TRUE
chr16	2761882	G	T	ENST00000301740	ENSG00000167978	SRRM2	TRUE	TRUE
chr16	2761906	A	T	ENST00000301740	ENSG00000167978	SRRM2	TRUE	TRUE
chr16	2761916	C	A	ENST00000301740	ENSG00000167978	SRRM2	TRUE	TRUE
chr16	2761916	C	G	ENST00000301740	ENSG00000167978	SRRM2	TRUE	TRUE
chr16	2761924	C	T	ENST00000301740	ENSG00000167978	SRRM2	TRUE	TRUE
chr16	2761930	A	T	ENST00000301740	ENSG00000167978	SRRM2	TRUE	TRUE
chr16	2761939	A	T	ENST00000301740	ENSG00000167978	SRRM2	TRUE	TRUE
chr16	2761943	C	A	ENST00000301740	ENSG00000167978	SRRM2	TRUE	TRUE
chr16	2761943	C	G	ENST00000301740	ENSG00000167978	SRRM2	TRUE	TRUE
chr16	2761999	A	T	ENST00000301740	ENSG00000167978	SRRM2	TRUE	TRUE
chr16	2762002	A	T	ENST00000301740	ENSG00000167978	SRRM2	TRUE	TRUE
chr16	2762008	C	T	ENST00000301740	ENSG00000167978	SRRM2	TRUE	TRUE
chr16	2762020	C	T	ENST00000301740	ENSG00000167978	SRRM2	TRUE	TRUE
chr16	2762032	A	T	ENST00000301740	ENSG00000167978	SRRM2	TRUE	TRUE
chr16	2762035	A	T	ENST00000301740	ENSG00000167978	SRRM2	TRUE	TRUE
chr16	2762047	C	T	ENST00000301740	ENSG00000167978	SRRM2	TRUE	TRUE
chr16	2762053	C	T	ENST00000301740	ENSG00000167978	SRRM2	TRUE	TRUE
chr16	2762062	C	T	ENST00000301740	ENSG00000167978	SRRM2	TRUE	TRUE
chr16	2762066	G	A	ENST00000301740	ENSG00000167978	SRRM2	TRUE	TRUE
chr16	2762067	G	A	ENST00000301740	ENSG00000167978	SRRM2	TRUE	TRUE
chr16	2762086	C	T	ENST00000301740	ENSG00000167978	SRRM2	TRUE	TRUE
chr16	2762093	G	A	ENST00000301740	ENSG00000167978	SRRM2	TRUE	TRUE
chr16	2762094	G	A	ENST00000301740	ENSG00000167978	SRRM2	TRUE	TRUE
chr16	2762095	G	T	ENST00000301740	ENSG00000167978	SRRM2	TRUE	TRUE
chr16	2762098	A	T	ENST00000301740	ENSG00000167978	SRRM2	TRUE	TRUE
chr16	2762104	A	T	ENST00000301740	ENSG00000167978	SRRM2	TRUE	TRUE
chr16	2762113	C	T	ENST00000301740	ENSG00000167978	SRRM2	TRUE	TRUE
chr16	2762116	C	T	ENST00000301740	ENSG00000167978	SRRM2	TRUE	TRUE
chr16	2762140	C	T	ENST00000301740	ENSG00000167978	SRRM2	TRUE	TRUE
chr16	2762143	C	T	ENST00000301740	ENSG00000167978	SRRM2	TRUE	TRUE
chr16	2762153	G	A	ENST00000301740	ENSG00000167978	SRRM2	TRUE	TRUE
chr16	2762154	G	A	ENST00000301740	ENSG00000167978	SRRM2	TRUE	TRUE
chr16	2762164	A	T	ENST00000301740	ENSG00000167978	SRRM2	TRUE	TRUE
chr16	2762173	C	T	ENST00000301740	ENSG00000167978	SRRM2	TRUE	TRUE
chr16	2762176	A	T	ENST00000301740	ENSG00000167978	SRRM2	TRUE	TRUE
chr16	2762179	A	T	ENST00000301740	ENSG00000167978	SRRM2	TRUE	TRUE
chr16	2762195	C	A	ENST00000301740	ENSG00000167978	SRRM2	TRUE	TRUE
chr16	2762195	C	G	ENST00000301740	ENSG00000167978	SRRM2	TRUE	TRUE
chr16	2762203	C	T	ENST00000301740	ENSG00000167978	SRRM2
chr16	2762221	A	T	ENST00000301740	ENSG00000167978	SRRM2
chr16	2762242	A	T	ENST00000301740	ENSG00000167978	SRRM2
chr16	2762254	A	T	ENST00000301740	ENSG00000167978	SRRM2
chr16	2762287	A	T	ENST00000301740	ENSG00000167978	SRRM2
chr16	2762305	A	T	ENST00000301740	ENSG00000167978	SRRM2
chr16	2762309	C	A	ENST00000301740	ENSG00000167978	SRRM2
chr16	2762309	C	G	ENST00000301740	ENSG00000167978	SRRM2
chr16	2762311	C	T	ENST00000301740	ENSG00000167978	SRRM2
chr16	2762317	A	T	ENST00000301740	ENSG00000167978	SRRM2
chr16	2762347	A	T	ENST00000301740	ENSG00000167978	SRRM2
chr16	2762380	A	T	ENST00000301740	ENSG00000167978	SRRM2
chr16	2762398	A	T	ENST00000301740	ENSG00000167978	SRRM2
chr16	2762410	C	T	ENST00000301740	ENSG00000167978	SRRM2
chr16	2762414	C	A	ENST00000301740	ENSG00000167978	SRRM2
chr16	2762414	C	G	ENST00000301740	ENSG00000167978	SRRM2
chr16	2762422	C	T	ENST00000301740	ENSG00000167978	SRRM2
chr16	2762440	A	T	ENST00000301740	ENSG00000167978	SRRM2
chr16	2762444	C	A	ENST00000301740	ENSG00000167978	SRRM2
chr16	2762444	C	G	ENST00000301740	ENSG00000167978	SRRM2
chr16	2762455	A	T	ENST00000301740	ENSG00000167978	SRRM2
chr16	2762468	C	A	ENST00000301740	ENSG00000167978	SRRM2
chr16	2762468	C	G	ENST00000301740	ENSG00000167978	SRRM2
chr16	2762476	A	T	ENST00000301740	ENSG00000167978	SRRM2
chr16	2762488	A	T	ENST00000301740	ENSG00000167978	SRRM2
chr16	2762501	C	A	ENST00000301740	ENSG00000167978	SRRM2
chr16	2762501	C	G	ENST00000301740	ENSG00000167978	SRRM2
chr16	2762509	A	T	ENST00000301740	ENSG00000167978	SRRM2
chr16	2762521	A	T	ENST00000301740	ENSG00000167978	SRRM2
chr16	2762534	C	A	ENST00000301740	ENSG00000167978	SRRM2
chr16	2762534	C	G	ENST00000301740	ENSG00000167978	SRRM2
chr16	2762542	A	T	ENST00000301740	ENSG00000167978	SRRM2
chr16	2762554	A	T	ENST00000301740	ENSG00000167978	SRRM2
chr16	2762570	C	A	ENST00000301740	ENSG00000167978	SRRM2
chr16	2762570	C	G	ENST00000301740	ENSG00000167978	SRRM2
chr16	2762578	A	T	ENST00000301740	ENSG00000167978	SRRM2
chr16	2762593	A	T	ENST00000301740	ENSG00000167978	SRRM2
chr16	2762620	A	T	ENST00000301740	ENSG00000167978	SRRM2
chr16	2762623	C	T	ENST00000301740	ENSG00000167978	SRRM2	TRUE	TRUE
chr16	2762626	G	T	ENST00000301740	ENSG00000167978	SRRM2	TRUE	TRUE
chr16	2762629	A	T	ENST00000301740	ENSG00000167978	SRRM2	TRUE	TRUE
chr16	2762641	A	T	ENST00000301740	ENSG00000167978	SRRM2	TRUE	TRUE
chr16	2762648	T	A	ENST00000301740	ENSG00000167978	SRRM2	TRUE	TRUE
chr16	2762648	T	G	ENST00000301740	ENSG00000167978	SRRM2	TRUE	TRUE
chr16	2762653	A	T	ENST00000301740	ENSG00000167978	SRRM2	TRUE	TRUE
chr16	2762659	G	T	ENST00000301740	ENSG00000167978	SRRM2	TRUE	TRUE
chr16	2762662	A	T	ENST00000301740	ENSG00000167978	SRRM2	TRUE	TRUE
chr16	2762674	A	T	ENST00000301740	ENSG00000167978	SRRM2	TRUE	TRUE
chr16	2762683	C	T	ENST00000301740	ENSG00000167978	SRRM2	TRUE	TRUE
chr16	2762686	A	T	ENST00000301740	ENSG00000167978	SRRM2	TRUE	TRUE
chr16	2762689	A	T	ENST00000301740	ENSG00000167978	SRRM2	TRUE	TRUE
chr16	2762695	A	T	ENST00000301740	ENSG00000167978	SRRM2	TRUE	TRUE
chr16	2762705	C	A	ENST00000301740	ENSG00000167978	SRRM2	TRUE	TRUE
chr16	2762705	C	G	ENST00000301740	ENSG00000167978	SRRM2	TRUE	TRUE
chr16	2762711	C	A	ENST00000301740	ENSG00000167978	SRRM2	TRUE	TRUE
chr16	2762711	C	G	ENST00000301740	ENSG00000167978	SRRM2	TRUE	TRUE
chr16	2762713	G	T	ENST00000301740	ENSG00000167978	SRRM2	TRUE	TRUE
chr16	2762719	A	T	ENST00000301740	ENSG00000167978	SRRM2	TRUE	TRUE
chr16	2762725	A	T	ENST00000301740	ENSG00000167978	SRRM2	TRUE	TRUE
chr16	2762731	A	T	ENST00000301740	ENSG00000167978	SRRM2	TRUE	TRUE
chr16	2762740	C	T	ENST00000301740	ENSG00000167978	SRRM2	TRUE	TRUE
chr16	2762743	A	T	ENST00000301740	ENSG00000167978	SRRM2	TRUE	TRUE
chr16	2762746	A	T	ENST00000301740	ENSG00000167978	SRRM2	TRUE	TRUE
chr16	2762762	C	A	ENST00000301740	ENSG00000167978	SRRM2	TRUE	TRUE
chr16	2762762	C	G	ENST00000301740	ENSG00000167978	SRRM2	TRUE	TRUE
chr16	2762770	G	T	ENST00000301740	ENSG00000167978	SRRM2	TRUE	TRUE
chr16	2762776	A	T	ENST00000301740	ENSG00000167978	SRRM2	TRUE	TRUE
chr16	2762779	A	T	ENST00000301740	ENSG00000167978	SRRM2	TRUE	TRUE
chr16	2762795	C	A	ENST00000301740	ENSG00000167978	SRRM2	TRUE	TRUE
chr16	2762795	C	G	ENST00000301740	ENSG00000167978	SRRM2	TRUE	TRUE
chr16	2762819	C	A	ENST00000301740	ENSG00000167978	SRRM2	TRUE	TRUE
chr16	2762819	C	G	ENST00000301740	ENSG00000167978	SRRM2	TRUE	TRUE
chr16	2762830	A	T	ENST00000301740	ENSG00000167978	SRRM2	TRUE	TRUE
chr16	2762836	A	T	ENST00000301740	ENSG00000167978	SRRM2	TRUE	TRUE
chr16	2762846	T	A	ENST00000301740	ENSG00000167978	SRRM2	TRUE	TRUE
chr16	2762852	T	A	ENST00000301740	ENSG00000167978	SRRM2	TRUE	TRUE
chr16	2762867	C	A	ENST00000301740	ENSG00000167978	SRRM2	TRUE	TRUE
chr16	2762867	C	G	ENST00000301740	ENSG00000167978	SRRM2	TRUE	TRUE
chr16	2762883	C	A	ENST00000301740	ENSG00000167978	SRRM2	TRUE	TRUE
chr16	2762887	A	T	ENST00000301740	ENSG00000167978	SRRM2	TRUE	TRUE
chr16	2762890	C	T	ENST00000301740	ENSG00000167978	SRRM2	TRUE	TRUE
chr16	2762893	A	T	ENST00000301740	ENSG00000167978	SRRM2	TRUE	TRUE
chr16	2762897	C	A	ENST00000301740	ENSG00000167978	SRRM2	TRUE	TRUE
chr16	2762897	C	G	ENST00000301740	ENSG00000167978	SRRM2	TRUE	TRUE
chr16	2762899	C	T	ENST00000301740	ENSG00000167978	SRRM2	TRUE	TRUE
chr16	2762926	G	T	ENST00000301740	ENSG00000167978	SRRM2	TRUE	TRUE
chr16	2762935	C	T	ENST00000301740	ENSG00000167978	SRRM2	TRUE	TRUE
chr16	2762941	A	T	ENST00000301740	ENSG00000167978	SRRM2	TRUE	TRUE
chr16	2762947	A	T	ENST00000301740	ENSG00000167978	SRRM2	TRUE	TRUE
chr16	2762953	A	T	ENST00000301740	ENSG00000167978	SRRM2	TRUE	TRUE
chr16	2762965	A	T	ENST00000301740	ENSG00000167978	SRRM2	TRUE	TRUE
chr16	2762998	A	T	ENST00000301740	ENSG00000167978	SRRM2	TRUE	TRUE
chr16	2763001	C	T	ENST00000301740	ENSG00000167978	SRRM2	TRUE	TRUE
chr16	2763004	A	T	ENST00000301740	ENSG00000167978	SRRM2	TRUE	TRUE
chr16	2763010	A	T	ENST00000301740	ENSG00000167978	SRRM2	TRUE	TRUE
chr16	2763020	C	A	ENST00000301740	ENSG00000167978	SRRM2	TRUE	TRUE
chr16	2763020	C	G	ENST00000301740	ENSG00000167978	SRRM2	TRUE	TRUE
chr16	2763022	A	T	ENST00000301740	ENSG00000167978	SRRM2	TRUE	TRUE
chr16	2763025	C	T	ENST00000301740	ENSG00000167978	SRRM2	TRUE	TRUE
chr16	2763041	C	A	ENST00000301740	ENSG00000167978	SRRM2	TRUE	TRUE
chr16	2763041	C	G	ENST00000301740	ENSG00000167978	SRRM2	TRUE	TRUE
chr16	2763055	A	T	ENST00000301740	ENSG00000167978	SRRM2	TRUE	TRUE
chr16	2763061	A	T	ENST00000301740	ENSG00000167978	SRRM2	TRUE	TRUE
chr16	2763067	G	T	ENST00000301740	ENSG00000167978	SRRM2	TRUE	TRUE
chr16	2763082	C	T	ENST00000301740	ENSG00000167978	SRRM2	TRUE	TRUE
chr16	2763103	C	T	ENST00000301740	ENSG00000167978	SRRM2	TRUE	TRUE
chr16	2763112	G	T	ENST00000301740	ENSG00000167978	SRRM2	TRUE	TRUE
chr16	2763115	C	T	ENST00000301740	ENSG00000167978	SRRM2	TRUE	TRUE
chr16	2763130	C	T	ENST00000301740	ENSG00000167978	SRRM2	TRUE	TRUE
chr16	2763133	A	T	ENST00000301740	ENSG00000167978	SRRM2	TRUE	TRUE
chr16	2763144	T	A	ENST00000301740	ENSG00000167978	SRRM2	TRUE	TRUE
chr16	2763148	G	T	ENST00000301740	ENSG00000167978	SRRM2	TRUE	TRUE
chr16	2763152	C	A	ENST00000301740	ENSG00000167978	SRRM2	TRUE	TRUE
chr16	2763152	C	G	ENST00000301740	ENSG00000167978	SRRM2	TRUE	TRUE
chr16	2763155	C	A	ENST00000301740	ENSG00000167978	SRRM2	TRUE	TRUE
chr16	2763155	C	G	ENST00000301740	ENSG00000167978	SRRM2	TRUE	TRUE
chr16	2763166	G	T	ENST00000301740	ENSG00000167978	SRRM2	TRUE	TRUE
chr16	2763170	T	A	ENST00000301740	ENSG00000167978	SRRM2	TRUE	TRUE
chr16	2763172	A	T	ENST00000301740	ENSG00000167978	SRRM2	TRUE	TRUE
chr16	2763190	A	T	ENST00000301740	ENSG00000167978	SRRM2	TRUE	TRUE
chr16	2763201	C	A	ENST00000301740	ENSG00000167978	SRRM2	TRUE	TRUE
chr16	2763203	C	A	ENST00000301740	ENSG00000167978	SRRM2	TRUE	TRUE
chr16	2763203	C	G	ENST00000301740	ENSG00000167978	SRRM2	TRUE	TRUE
chr16	2763220	A	T	ENST00000301740	ENSG00000167978	SRRM2	TRUE	TRUE
chr16	2763226	A	T	ENST00000301740	ENSG00000167978	SRRM2	TRUE	TRUE
chr16	2763244	A	T	ENST00000301740	ENSG00000167978	SRRM2	TRUE	TRUE
chr16	2763247	C	T	ENST00000301740	ENSG00000167978	SRRM2	TRUE	TRUE
chr16	2763263	C	A	ENST00000301740	ENSG00000167978	SRRM2	TRUE	TRUE
chr16	2763263	C	G	ENST00000301740	ENSG00000167978	SRRM2	TRUE	TRUE
chr16	2763266	C	A	ENST00000301740	ENSG00000167978	SRRM2	TRUE	TRUE
chr16	2763266	C	G	ENST00000301740	ENSG00000167978	SRRM2	TRUE	TRUE
chr16	2763274	C	T	ENST00000301740	ENSG00000167978	SRRM2	TRUE	TRUE
chr16	2763280	A	T	ENST00000301740	ENSG00000167978	SRRM2	TRUE	TRUE
chr16	2763286	A	T	ENST00000301740	ENSG00000167978	SRRM2	TRUE	TRUE
chr16	2763299	C	A	ENST00000301740	ENSG00000167978	SRRM2	TRUE	TRUE
chr16	2763299	C	G	ENST00000301740	ENSG00000167978	SRRM2	TRUE	TRUE
chr16	2763304	A	T	ENST00000301740	ENSG00000167978	SRRM2	TRUE	TRUE
chr16	2763307	C	T	ENST00000301740	ENSG00000167978	SRRM2	TRUE	TRUE
chr16	2763310	A	T	ENST00000301740	ENSG00000167978	SRRM2	TRUE	TRUE
chr16	2763356	C	A	ENST00000301740	ENSG00000167978	SRRM2	TRUE	TRUE
chr16	2763358	A	T	ENST00000301740	ENSG00000167978	SRRM2	TRUE	TRUE
chr16	2763373	C	T	ENST00000301740	ENSG00000167978	SRRM2	TRUE	TRUE
chr16	2763379	A	T	ENST00000301740	ENSG00000167978	SRRM2	TRUE	TRUE
chr16	2763383	C	A	ENST00000301740	ENSG00000167978	SRRM2	TRUE	TRUE
chr16	2763383	C	G	ENST00000301740	ENSG00000167978	SRRM2	TRUE	TRUE
chr16	2763396	C	A	ENST00000301740	ENSG00000167978	SRRM2	TRUE	TRUE
chr16	2763406	G	T	ENST00000301740	ENSG00000167978	SRRM2	TRUE	TRUE
chr16	2763412	A	T	ENST00000301740	ENSG00000167978	SRRM2	TRUE	TRUE
chr16	2763416	T	A	ENST00000301740	ENSG00000167978	SRRM2	TRUE	TRUE
chr16	2763419	T	A	ENST00000301740	ENSG00000167978	SRRM2	TRUE	TRUE
chr16	2763424	A	T	ENST00000301740	ENSG00000167978	SRRM2	TRUE	TRUE
chr16	2763429	C	A	ENST00000301740	ENSG00000167978	SRRM2	TRUE	TRUE
chr16	2763429	C	G	ENST00000301740	ENSG00000167978	SRRM2	TRUE	TRUE
chr16	2763449	C	A	ENST00000301740	ENSG00000167978	SRRM2	TRUE	TRUE
chr16	2763449	C	G	ENST00000301740	ENSG00000167978	SRRM2	TRUE	TRUE
chr16	2763460	A	T	ENST00000301740	ENSG00000167978	SRRM2	TRUE	TRUE
chr16	2763466	A	T	ENST00000301740	ENSG00000167978	SRRM2	TRUE	TRUE
chr16	2763472	G	T	ENST00000301740	ENSG00000167978	SRRM2	TRUE	TRUE
chr16	2763484	A	T	ENST00000301740	ENSG00000167978	SRRM2	TRUE	TRUE
chr16	2763487	C	T	ENST00000301740	ENSG00000167978	SRRM2	TRUE	TRUE
chr16	2763497	C	A	ENST00000301740	ENSG00000167978	SRRM2	TRUE	TRUE
chr16	2763497	C	G	ENST00000301740	ENSG00000167978	SRRM2	TRUE	TRUE
chr16	2763509	C	A	ENST00000301740	ENSG00000167978	SRRM2	TRUE	TRUE
chr16	2763509	C	G	ENST00000301740	ENSG00000167978	SRRM2	TRUE	TRUE
chr16	2763516	C	A	ENST00000301740	ENSG00000167978	SRRM2	TRUE	TRUE
chr16	2763516	C	G	ENST00000301740	ENSG00000167978	SRRM2	TRUE	TRUE
chr16	2763520	A	T	ENST00000301740	ENSG00000167978	SRRM2	TRUE	TRUE
chr16	2763526	A	T	ENST00000301740	ENSG00000167978	SRRM2	TRUE	TRUE
chr16	2763532	C	T	ENST00000301740	ENSG00000167978	SRRM2	TRUE	TRUE
chr16	2763559	G	T	ENST00000301740	ENSG00000167978	SRRM2	TRUE	TRUE
chr16	2763563	C	A	ENST00000301740	ENSG00000167978	SRRM2	TRUE	TRUE
chr16	2763563	C	G	ENST00000301740	ENSG00000167978	SRRM2	TRUE	TRUE
chr16	2763565	A	T	ENST00000301740	ENSG00000167978	SRRM2	TRUE	TRUE
chr16	2763569	C	A	ENST00000301740	ENSG00000167978	SRRM2	TRUE	TRUE
chr16	2763569	C	G	ENST00000301740	ENSG00000167978	SRRM2	TRUE	TRUE
chr16	2763576	T	A	ENST00000301740	ENSG00000167978	SRRM2	TRUE	TRUE
chr16	2763580	C	T	ENST00000301740	ENSG00000167978	SRRM2	TRUE	TRUE
chr16	2763583	G	T	ENST00000301740	ENSG00000167978	SRRM2	TRUE	TRUE
chr16	2763586	A	T	ENST00000301740	ENSG00000167978	SRRM2	TRUE	TRUE
chr16	2763592	A	T	ENST00000301740	ENSG00000167978	SRRM2	TRUE	TRUE
chr16	2763599	C	A	ENST00000301740	ENSG00000167978	SRRM2	TRUE	TRUE
chr16	2763599	C	G	ENST00000301740	ENSG00000167978	SRRM2	TRUE	TRUE
chr16	2763607	C	T	ENST00000301740	ENSG00000167978	SRRM2	TRUE	TRUE
chr16	2763615	C	A	ENST00000301740	ENSG00000167978	SRRM2	TRUE	TRUE
chr16	2763619	G	T	ENST00000301740	ENSG00000167978	SRRM2	TRUE	TRUE
chr16	2763636	T	A	ENST00000301740	ENSG00000167978	SRRM2	TRUE	TRUE
chr16	2763640	G	T	ENST00000301740	ENSG00000167978	SRRM2	TRUE	TRUE
chr16	2763646	A	T	ENST00000301740	ENSG00000167978	SRRM2
chr16	2763667	G	T	ENST00000301740	ENSG00000167978	SRRM2	TRUE	TRUE
chr16	2763675	T	A	ENST00000301740	ENSG00000167978	SRRM2	TRUE	TRUE
chr16	2763675	T	G	ENST00000301740	ENSG00000167978	SRRM2	TRUE	TRUE
chr16	2763686	C	A	ENST00000301740	ENSG00000167978	SRRM2	TRUE	TRUE
chr16	2763686	C	G	ENST00000301740	ENSG00000167978	SRRM2	TRUE	TRUE
chr16	2763694	C	T	ENST00000301740	ENSG00000167978	SRRM2	TRUE	TRUE
chr16	2763700	A	T	ENST00000301740	ENSG00000167978	SRRM2	TRUE	TRUE
chr16	2763703	G	T	ENST00000301740	ENSG00000167978	SRRM2	TRUE	TRUE
chr16	2763706	C	T	ENST00000301740	ENSG00000167978	SRRM2	TRUE	TRUE
chr16	2763712	C	T	ENST00000301740	ENSG00000167978	SRRM2	TRUE	TRUE
chr16	2763719	C	A	ENST00000301740	ENSG00000167978	SRRM2	TRUE	TRUE
chr16	2763719	C	G	ENST00000301740	ENSG00000167978	SRRM2	TRUE	TRUE
chr16	2763730	A	T	ENST00000301740	ENSG00000167978	SRRM2	TRUE	TRUE
chr16	2763743	C	A	ENST00000301740	ENSG00000167978	SRRM2	TRUE	TRUE
chr16	2763743	C	G	ENST00000301740	ENSG00000167978	SRRM2	TRUE	TRUE
chr16	2763751	G	T	ENST00000301740	ENSG00000167978	SRRM2	TRUE	TRUE
chr16	2763757	A	T	ENST00000301740	ENSG00000167978	SRRM2
chr16	2763760	C	T	ENST00000301740	ENSG00000167978	SRRM2	TRUE	TRUE
chr16	2763770	C	A	ENST00000301740	ENSG00000167978	SRRM2	TRUE	TRUE
chr16	2763770	C	G	ENST00000301740	ENSG00000167978	SRRM2	TRUE	TRUE
chr16	2763772	G	T	ENST00000301740	ENSG00000167978	SRRM2	TRUE	TRUE
chr16	2763776	C	A	ENST00000301740	ENSG00000167978	SRRM2	TRUE	TRUE
chr16	2763776	C	G	ENST00000301740	ENSG00000167978	SRRM2	TRUE	TRUE
chr16	2763787	C	T	ENST00000301740	ENSG00000167978	SRRM2	TRUE	TRUE
chr16	2763793	A	T	ENST00000301740	ENSG00000167978	SRRM2	TRUE	TRUE
chr16	2763799	C	T	ENST00000301740	ENSG00000167978	SRRM2	TRUE	TRUE
chr16	2763806	C	A	ENST00000301740	ENSG00000167978	SRRM2	TRUE	TRUE
chr16	2763806	C	G	ENST00000301740	ENSG00000167978	SRRM2	TRUE	TRUE
chr16	2763811	A	T	ENST00000301740	ENSG00000167978	SRRM2	TRUE	TRUE
chr16	2763814	G	T	ENST00000301740	ENSG00000167978	SRRM2	TRUE	TRUE
chr16	2763833	C	A	ENST00000301740	ENSG00000167978	SRRM2	TRUE	TRUE
chr16	2763833	C	G	ENST00000301740	ENSG00000167978	SRRM2	TRUE	TRUE
chr16	2763847	G	T	ENST00000301740	ENSG00000167978	SRRM2	TRUE	TRUE
chr16	2763859	A	T	ENST00000301740	ENSG00000167978	SRRM2	TRUE	TRUE
chr16	2763871	A	T	ENST00000301740	ENSG00000167978	SRRM2	TRUE	TRUE
chr16	2763874	C	T	ENST00000301740	ENSG00000167978	SRRM2	TRUE	TRUE
chr16	2763880	A	T	ENST00000301740	ENSG00000167978	SRRM2	TRUE	TRUE
chr16	2763886	G	T	ENST00000301740	ENSG00000167978	SRRM2	TRUE	TRUE
chr16	2763893	C	A	ENST00000301740	ENSG00000167978	SRRM2	TRUE	TRUE
chr16	2763893	C	G	ENST00000301740	ENSG00000167978	SRRM2	TRUE	TRUE
chr16	2763908	T	A	ENST00000301740	ENSG00000167978	SRRM2	TRUE	TRUE
chr16	2763910	A	T	ENST00000301740	ENSG00000167978	SRRM2	TRUE	TRUE
chr16	2763916	G	T	ENST00000301740	ENSG00000167978	SRRM2	TRUE	TRUE
chr16	2763928	G	T	ENST00000301740	ENSG00000167978	SRRM2	TRUE	TRUE
chr16	2763931	C	T	ENST00000301740	ENSG00000167978	SRRM2	TRUE	TRUE
chr16	2763943	C	T	ENST00000301740	ENSG00000167978	SRRM2	TRUE	TRUE
chr16	2763959	C	A	ENST00000301740	ENSG00000167978	SRRM2	TRUE	TRUE
chr16	2763959	C	G	ENST00000301740	ENSG00000167978	SRRM2	TRUE	TRUE
chr16	2763963	T	A	ENST00000301740	ENSG00000167978	SRRM2	TRUE	TRUE
chr16	2763963	T	G	ENST00000301740	ENSG00000167978	SRRM2	TRUE	TRUE
chr16	2763977	C	A	ENST00000301740	ENSG00000167978	SRRM2	TRUE	TRUE
chr16	2763989	T	A	ENST00000301740	ENSG00000167978	SRRM2	TRUE	TRUE
chr16	2763994	C	T	ENST00000301740	ENSG00000167978	SRRM2	TRUE	TRUE
chr16	2764000	A	T	ENST00000301740	ENSG00000167978	SRRM2	TRUE	TRUE
chr16	2764004	T	A	ENST00000301740	ENSG00000167978	SRRM2	TRUE	TRUE
chr16	2764006	G	T	ENST00000301740	ENSG00000167978	SRRM2	TRUE	TRUE
chr16	2764015	G	T	ENST00000301740	ENSG00000167978	SRRM2	TRUE	TRUE
chr16	2764019	C	A	ENST00000301740	ENSG00000167978	SRRM2	TRUE	TRUE
chr16	2764019	C	G	ENST00000301740	ENSG00000167978	SRRM2	TRUE	TRUE
chr16	2764021	A	T	ENST00000301740	ENSG00000167978	SRRM2	TRUE	TRUE
chr16	2764024	G	T	ENST00000301740	ENSG00000167978	SRRM2	TRUE	TRUE
chr16	2764027	A	T	ENST00000301740	ENSG00000167978	SRRM2	TRUE	TRUE
chr16	2764037	T	A	ENST00000301740	ENSG00000167978	SRRM2	TRUE	TRUE
chr16	2764037	T	G	ENST00000301740	ENSG00000167978	SRRM2	TRUE	TRUE
chr16	2764045	C	T	ENST00000301740	ENSG00000167978	SRRM2	TRUE	TRUE
chr16	2764048	G	T	ENST00000301740	ENSG00000167978	SRRM2	TRUE	TRUE
chr16	2764064	C	A	ENST00000301740	ENSG00000167978	SRRM2	TRUE	TRUE
chr16	2764064	C	G	ENST00000301740	ENSG00000167978	SRRM2	TRUE	TRUE
chr16	2764072	A	T	ENST00000301740	ENSG00000167978	SRRM2	TRUE	TRUE
chr16	2764075	C	T	ENST00000301740	ENSG00000167978	SRRM2	TRUE	TRUE
chr16	2764078	A	T	ENST00000301740	ENSG00000167978	SRRM2	TRUE	TRUE
chr16	2764084	A	T	ENST00000301740	ENSG00000167978	SRRM2	TRUE	TRUE
chr16	2764105	C	T	ENST00000301740	ENSG00000167978	SRRM2	TRUE	TRUE
chr16	2764117	G	T	ENST00000301740	ENSG00000167978	SRRM2	TRUE	TRUE
chr16	2764124	C	A	ENST00000301740	ENSG00000167978	SRRM2	TRUE	TRUE
chr16	2764124	C	G	ENST00000301740	ENSG00000167978	SRRM2	TRUE	TRUE
chr16	2764135	A	T	ENST00000301740	ENSG00000167978	SRRM2	TRUE	TRUE
chr16	2764147	A	T	ENST00000301740	ENSG00000167978	SRRM2	TRUE	TRUE
chr16	2764162	G	T	ENST00000301740	ENSG00000167978	SRRM2	TRUE	TRUE
chr16	2764165	A	T	ENST00000301740	ENSG00000167978	SRRM2	TRUE	TRUE
chr16	2764181	C	A	ENST00000301740	ENSG00000167978	SRRM2	TRUE	TRUE
chr16	2764181	C	G	ENST00000301740	ENSG00000167978	SRRM2	TRUE	TRUE
chr16	2764189	G	T	ENST00000301740	ENSG00000167978	SRRM2	TRUE	TRUE
chr16	2764195	A	T	ENST00000301740	ENSG00000167978	SRRM2	TRUE	TRUE
chr16	2764198	G	T	ENST00000301740	ENSG00000167978	SRRM2	TRUE	TRUE
chr16	2764201	C	T	ENST00000301740	ENSG00000167978	SRRM2	TRUE	TRUE
chr16	2764214	T	A	ENST00000301740	ENSG00000167978	SRRM2	TRUE	TRUE
chr16	2764223	C	A	ENST00000301740	ENSG00000167978	SRRM2	TRUE	TRUE
chr16	2764223	C	G	ENST00000301740	ENSG00000167978	SRRM2	TRUE	TRUE
chr16	2764228	C	T	ENST00000301740	ENSG00000167978	SRRM2	TRUE	TRUE
chr16	2764234	G	T	ENST00000301740	ENSG00000167978	SRRM2	TRUE	TRUE
chr16	2764237	G	T	ENST00000301740	ENSG00000167978	SRRM2	TRUE	TRUE
chr16	2764241	T	A	ENST00000301740	ENSG00000167978	SRRM2	TRUE	TRUE
chr16	2764241	T	G	ENST00000301740	ENSG00000167978	SRRM2	TRUE	TRUE
chr16	2764246	G	T	ENST00000301740	ENSG00000167978	SRRM2	TRUE	TRUE
chr16	2764255	G	T	ENST00000301740	ENSG00000167978	SRRM2	TRUE	TRUE
chr16	2764258	A	T	ENST00000301740	ENSG00000167978	SRRM2	TRUE	TRUE
chr16	2764264	G	T	ENST00000301740	ENSG00000167978	SRRM2	TRUE	TRUE
chr16	2764267	G	T	ENST00000301740	ENSG00000167978	SRRM2	TRUE	TRUE
chr16	2764279	C	T	ENST00000301740	ENSG00000167978	SRRM2	TRUE	TRUE
chr16	2764295	T	A	ENST00000301740	ENSG00000167978	SRRM2	TRUE	TRUE
chr16	2764301	C	A	ENST00000301740	ENSG00000167978	SRRM2	TRUE	TRUE
chr16	2764301	C	G	ENST00000301740	ENSG00000167978	SRRM2	TRUE	TRUE
chr16	2764303	G	T	ENST00000301740	ENSG00000167978	SRRM2	TRUE	TRUE
chr16	2764309	A	T	ENST00000301740	ENSG00000167978	SRRM2	TRUE	TRUE
chr16	2764312	G	T	ENST00000301740	ENSG00000167978	SRRM2	TRUE	TRUE
chr16	2764333	G	T	ENST00000301740	ENSG00000167978	SRRM2	TRUE	TRUE
chr16	2764337	C	A	ENST00000301740	ENSG00000167978	SRRM2	TRUE	TRUE
chr16	2764337	C	G	ENST00000301740	ENSG00000167978	SRRM2	TRUE	TRUE
chr16	2764345	G	T	ENST00000301740	ENSG00000167978	SRRM2	TRUE	TRUE
chr16	2764351	G	T	ENST00000301740	ENSG00000167978	SRRM2	TRUE	TRUE
chr16	2764354	G	T	ENST00000301740	ENSG00000167978	SRRM2	TRUE	TRUE
chr16	2764373	T	A	ENST00000301740	ENSG00000167978	SRRM2	TRUE	TRUE
chr16	2764384	C	T	ENST00000301740	ENSG00000167978	SRRM2	TRUE	TRUE
chr16	2764390	C	T	ENST00000301740	ENSG00000167978	SRRM2	TRUE	TRUE
chr16	2764394	C	A	ENST00000301740	ENSG00000167978	SRRM2	TRUE	TRUE
chr16	2764394	C	G	ENST00000301740	ENSG00000167978	SRRM2	TRUE	TRUE
chr16	2764396	C	T	ENST00000301740	ENSG00000167978	SRRM2	TRUE	TRUE
chr16	2764406	T	A	ENST00000301740	ENSG00000167978	SRRM2	TRUE	TRUE
chr16	2764408	G	T	ENST00000301740	ENSG00000167978	SRRM2	TRUE	TRUE
chr16	2764417	G	T	ENST00000301740	ENSG00000167978	SRRM2	TRUE	TRUE
chr16	2764427	C	A	ENST00000301740	ENSG00000167978	SRRM2	TRUE	TRUE
chr16	2764427	C	G	ENST00000301740	ENSG00000167978	SRRM2	TRUE	TRUE
chr16	2764436	C	A	ENST00000301740	ENSG00000167978	SRRM2	TRUE	TRUE
chr16	2764436	C	G	ENST00000301740	ENSG00000167978	SRRM2	TRUE	TRUE
chr16	2764442	G	A	ENST00000301740	ENSG00000167978	SRRM2	TRUE	TRUE
chr16	2764443	G	A	ENST00000301740	ENSG00000167978	SRRM2	TRUE	TRUE
chr16	2764465	G	T	ENST00000301740	ENSG00000167978	SRRM2	TRUE	TRUE
chr16	2764471	A	T	ENST00000301740	ENSG00000167978	SRRM2	TRUE	TRUE
chr16	2764474	G	T	ENST00000301740	ENSG00000167978	SRRM2	TRUE	TRUE
chr16	2764498	G	T	ENST00000301740	ENSG00000167978	SRRM2	TRUE	TRUE
chr16	2764510	G	T	ENST00000301740	ENSG00000167978	SRRM2	TRUE	TRUE
chr16	2764514	C	A	ENST00000301740	ENSG00000167978	SRRM2	TRUE	TRUE
chr16	2764514	C	G	ENST00000301740	ENSG00000167978	SRRM2	TRUE	TRUE
chr16	2764520	T	A	ENST00000301740	ENSG00000167978	SRRM2	TRUE	TRUE
chr16	2764520	T	G	ENST00000301740	ENSG00000167978	SRRM2	TRUE	TRUE
chr16	2764522	G	T	ENST00000301740	ENSG00000167978	SRRM2	TRUE	TRUE
chr16	2764528	A	T	ENST00000301740	ENSG00000167978	SRRM2	TRUE	TRUE
chr16	2764535	C	A	ENST00000301740	ENSG00000167978	SRRM2	TRUE	TRUE
chr16	2764535	C	G	ENST00000301740	ENSG00000167978	SRRM2	TRUE	TRUE
chr16	2764552	G	T	ENST00000301740	ENSG00000167978	SRRM2	TRUE	TRUE
chr16	2764564	G	T	ENST00000301740	ENSG00000167978	SRRM2	TRUE	TRUE
chr16	2764576	G	T	ENST00000301740	ENSG00000167978	SRRM2	TRUE	TRUE
chr16	2764582	A	T	ENST00000301740	ENSG00000167978	SRRM2	TRUE	TRUE
chr16	2764585	G	T	ENST00000301740	ENSG00000167978	SRRM2	TRUE	TRUE
chr16	2764592	T	A	ENST00000301740	ENSG00000167978	SRRM2	TRUE	TRUE
chr16	2764597	G	T	ENST00000301740	ENSG00000167978	SRRM2	TRUE	TRUE
chr16	2764612	C	T	ENST00000301740	ENSG00000167978	SRRM2	TRUE	TRUE
chr16	2764618	G	T	ENST00000301740	ENSG00000167978	SRRM2	TRUE	TRUE
chr16	2764642	A	T	ENST00000301740	ENSG00000167978	SRRM2	TRUE	TRUE
chr16	2764645	G	T	ENST00000301740	ENSG00000167978	SRRM2	TRUE	TRUE
chr16	2764648	C	T	ENST00000301740	ENSG00000167978	SRRM2	TRUE	TRUE
chr16	2764652	C	A	ENST00000301740	ENSG00000167978	SRRM2	TRUE	TRUE
chr16	2764657	A	T	ENST00000301740	ENSG00000167978	SRRM2	TRUE	TRUE
chr16	2764666	G	T	ENST00000301740	ENSG00000167978	SRRM2	TRUE	TRUE
chr16	2764681	G	T	ENST00000301740	ENSG00000167978	SRRM2	TRUE	TRUE
chr16	2764685	T	A	ENST00000301740	ENSG00000167978	SRRM2	TRUE	TRUE
chr16	2764685	T	G	ENST00000301740	ENSG00000167978	SRRM2	TRUE	TRUE
chr16	2764702	G	T	ENST00000301740	ENSG00000167978	SRRM2	TRUE	TRUE
chr16	2764705	A	T	ENST00000301740	ENSG00000167978	SRRM2	TRUE	TRUE
chr16	2764721	C	A	ENST00000301740	ENSG00000167978	SRRM2	TRUE	TRUE
chr16	2764721	C	G	ENST00000301740	ENSG00000167978	SRRM2	TRUE	TRUE
chr16	2764726	C	T	ENST00000301740	ENSG00000167978	SRRM2	TRUE	TRUE
chr16	2764739	C	A	ENST00000301740	ENSG00000167978	SRRM2	TRUE	TRUE
chr16	2764739	C	G	ENST00000301740	ENSG00000167978	SRRM2	TRUE	TRUE
chr16	2764762	A	T	ENST00000301740	ENSG00000167978	SRRM2	TRUE	TRUE
chr16	2764772	C	A	ENST00000301740	ENSG00000167978	SRRM2	TRUE	TRUE
chr16	2764774	A	T	ENST00000301740	ENSG00000167978	SRRM2	TRUE	TRUE
chr16	2764777	G	T	ENST00000301740	ENSG00000167978	SRRM2	TRUE	TRUE
chr16	2764780	A	T	ENST00000301740	ENSG00000167978	SRRM2	TRUE	TRUE
chr16	2764804	G	T	ENST00000301740	ENSG00000167978	SRRM2	TRUE	TRUE
chr16	2764810	A	T	ENST00000301740	ENSG00000167978	SRRM2	TRUE	TRUE
chr16	2764820	T	A	ENST00000301740	ENSG00000167978	SRRM2	TRUE	TRUE
chr16	2764820	T	G	ENST00000301740	ENSG00000167978	SRRM2	TRUE	TRUE
chr16	2764825	A	T	ENST00000301740	ENSG00000167978	SRRM2	TRUE	TRUE
chr16	2764835	C	A	ENST00000301740	ENSG00000167978	SRRM2	TRUE	TRUE
chr16	2764835	C	G	ENST00000301740	ENSG00000167978	SRRM2	TRUE	TRUE
chr16	2764840	A	T	ENST00000301740	ENSG00000167978	SRRM2	TRUE	TRUE
chr16	2764864	G	T	ENST00000301740	ENSG00000167978	SRRM2	TRUE	TRUE
chr16	2764870	A	T	ENST00000301740	ENSG00000167978	SRRM2	TRUE	TRUE
chr16	2764892	C	A	ENST00000301740	ENSG00000167978	SRRM2	TRUE	TRUE
chr16	2764921	G	T	ENST00000301740	ENSG00000167978	SRRM2	TRUE	TRUE
chr16	2764927	A	T	ENST00000301740	ENSG00000167978	SRRM2	TRUE	TRUE
chr16	2764939	A	T	ENST00000301740	ENSG00000167978	SRRM2	TRUE	TRUE
chr16	2764951	A	T	ENST00000301740	ENSG00000167978	SRRM2	TRUE	TRUE
chr16	2764957	A	T	ENST00000301740	ENSG00000167978	SRRM2	TRUE	TRUE
chr16	2764963	G	T	ENST00000301740	ENSG00000167978	SRRM2	TRUE	TRUE
chr16	2764968	T	A	ENST00000301740	ENSG00000167978	SRRM2	TRUE	TRUE
chr16	2764981	G	T	ENST00000301740	ENSG00000167978	SRRM2	TRUE	TRUE
chr16	2764987	A	T	ENST00000301740	ENSG00000167978	SRRM2	TRUE	TRUE
chr16	2764994	T	A	ENST00000301740	ENSG00000167978	SRRM2	TRUE	TRUE
chr16	2764999	C	T	ENST00000301740	ENSG00000167978	SRRM2	TRUE	TRUE
chr16	2765030	C	A	ENST00000301740	ENSG00000167978	SRRM2	TRUE	TRUE
chr16	2765030	C	G	ENST00000301740	ENSG00000167978	SRRM2	TRUE	TRUE
chr16	2765038	G	T	ENST00000301740	ENSG00000167978	SRRM2	TRUE	TRUE
chr16	2765050	A	T	ENST00000301740	ENSG00000167978	SRRM2	TRUE	TRUE
chr16	2765055	T	A	ENST00000301740	ENSG00000167978	SRRM2	TRUE	TRUE
chr16	2765065	C	T	ENST00000301740	ENSG00000167978	SRRM2	TRUE	TRUE
chr16	2765068	A	T	ENST00000301740	ENSG00000167978	SRRM2	TRUE	TRUE
chr16	2765071	G	T	ENST00000301740	ENSG00000167978	SRRM2	TRUE	TRUE
chr16	2765074	A	T	ENST00000301740	ENSG00000167978	SRRM2	TRUE	TRUE
chr16	2765084	C	A	ENST00000301740	ENSG00000167978	SRRM2	TRUE	TRUE
chr16	2765084	C	G	ENST00000301740	ENSG00000167978	SRRM2	TRUE	TRUE
chr16	2765086	G	T	ENST00000301740	ENSG00000167978	SRRM2	TRUE	TRUE
chr16	2765090	C	A	ENST00000301740	ENSG00000167978	SRRM2	TRUE	TRUE
chr16	2765090	C	G	ENST00000301740	ENSG00000167978	SRRM2	TRUE	TRUE
chr16	2765093	C	A	ENST00000301740	ENSG00000167978	SRRM2	TRUE	TRUE
chr16	2765093	C	G	ENST00000301740	ENSG00000167978	SRRM2	TRUE	TRUE
chr16	2765101	C	T	ENST00000301740	ENSG00000167978	SRRM2	TRUE	TRUE
chr16	2765104	A	T	ENST00000301740	ENSG00000167978	SRRM2	TRUE	TRUE
chr16	2765131	C	T	ENST00000301740	ENSG00000167978	SRRM2	TRUE	TRUE
chr16	2765134	A	T	ENST00000301740	ENSG00000167978	SRRM2	TRUE	TRUE
chr16	2765144	C	A	ENST00000301740	ENSG00000167978	SRRM2	TRUE	TRUE
chr16	2765146	G	T	ENST00000301740	ENSG00000167978	SRRM2	TRUE	TRUE
chr16	2765155	C	T	ENST00000301740	ENSG00000167978	SRRM2	TRUE	TRUE
chr16	2765158	G	T	ENST00000301740	ENSG00000167978	SRRM2	TRUE	TRUE
chr16	2765170	A	T	ENST00000301740	ENSG00000167978	SRRM2	TRUE	TRUE
chr16	2765188	C	T	ENST00000301740	ENSG00000167978	SRRM2	TRUE	TRUE
chr16	2765191	G	T	ENST00000301740	ENSG00000167978	SRRM2	TRUE	TRUE
chr16	2765194	A	T	ENST00000301740	ENSG00000167978	SRRM2	TRUE	TRUE
chr16	2765200	G	T	ENST00000301740	ENSG00000167978	SRRM2	TRUE	TRUE
chr16	2765204	C	A	ENST00000301740	ENSG00000167978	SRRM2	TRUE	TRUE
chr16	2765204	C	G	ENST00000301740	ENSG00000167978	SRRM2	TRUE	TRUE
chr16	2765224	A	T	ENST00000301740	ENSG00000167978	SRRM2	TRUE	TRUE
chr16	2765230	A	T	ENST00000301740	ENSG00000167978	SRRM2	TRUE	TRUE
chr16	2765236	A	T	ENST00000301740	ENSG00000167978	SRRM2	TRUE	TRUE
chr16	2765251	C	T	ENST00000301740	ENSG00000167978	SRRM2	TRUE	TRUE
chr16	2765266	G	T	ENST00000301740	ENSG00000167978	SRRM2	TRUE	TRUE
chr16	2765270	C	A	ENST00000301740	ENSG00000167978	SRRM2	TRUE	TRUE
chr16	2765270	C	G	ENST00000301740	ENSG00000167978	SRRM2	TRUE	TRUE
chr16	2765278	G	T	ENST00000301740	ENSG00000167978	SRRM2	TRUE	TRUE
chr16	2765290	A	T	ENST00000301740	ENSG00000167978	SRRM2	TRUE	TRUE
chr16	2765296	C	T	ENST00000301740	ENSG00000167978	SRRM2	TRUE	TRUE
chr16	2765335	G	T	ENST00000301740	ENSG00000167978	SRRM2	TRUE	TRUE
chr16	2765341	A	T	ENST00000301740	ENSG00000167978	SRRM2	TRUE	TRUE
chr16	2765347	A	T	ENST00000301740	ENSG00000167978	SRRM2	TRUE	TRUE
chr16	2765353	A	T	ENST00000301740	ENSG00000167978	SRRM2	TRUE	TRUE
chr16	2765371	C	T	ENST00000301740	ENSG00000167978	SRRM2	TRUE	TRUE
chr16	2765395	G	T	ENST00000301740	ENSG00000167978	SRRM2	TRUE	TRUE
chr16	2765401	A	T	ENST00000301740	ENSG00000167978	SRRM2	TRUE	TRUE
chr16	2765428	A	T	ENST00000301740	ENSG00000167978	SRRM2	TRUE	TRUE
chr16	2765431	C	T	ENST00000301740	ENSG00000167978	SRRM2	TRUE	TRUE
chr16	2765437	A	T	ENST00000301740	ENSG00000167978	SRRM2	TRUE	TRUE
chr16	2765441	C	A	ENST00000301740	ENSG00000167978	SRRM2	TRUE	TRUE
chr16	2765441	C	G	ENST00000301740	ENSG00000167978	SRRM2	TRUE	TRUE
chr16	2765447	C	A	ENST00000301740	ENSG00000167978	SRRM2	TRUE	TRUE
chr16	2765447	C	G	ENST00000301740	ENSG00000167978	SRRM2	TRUE	TRUE
chr16	2765450	C	A	ENST00000301740	ENSG00000167978	SRRM2	TRUE	TRUE
chr16	2765450	C	G	ENST00000301740	ENSG00000167978	SRRM2	TRUE	TRUE
chr16	2765455	A	T	ENST00000301740	ENSG00000167978	SRRM2	TRUE	TRUE
chr16	2765461	A	T	ENST00000301740	ENSG00000167978	SRRM2	TRUE	TRUE
chr16	2765476	G	T	ENST00000301740	ENSG00000167978	SRRM2	TRUE	TRUE
chr16	2765479	G	T	ENST00000301740	ENSG00000167978	SRRM2	TRUE	TRUE
chr16	2765494	G	T	ENST00000301740	ENSG00000167978	SRRM2	TRUE	TRUE
chr16	2765506	G	T	ENST00000301740	ENSG00000167978	SRRM2	TRUE	TRUE
chr16	2765518	A	T	ENST00000301740	ENSG00000167978	SRRM2	TRUE	TRUE
chr16	2765524	A	T	ENST00000301740	ENSG00000167978	SRRM2	TRUE	TRUE
chr16	2765536	A	T	ENST00000301740	ENSG00000167978	SRRM2	TRUE	TRUE
chr16	2765549	C	A	ENST00000301740	ENSG00000167978	SRRM2	TRUE	TRUE
chr16	2765549	C	G	ENST00000301740	ENSG00000167978	SRRM2	TRUE	TRUE
chr16	2765552	C	A	ENST00000301740	ENSG00000167978	SRRM2	TRUE	TRUE
chr16	2765552	C	G	ENST00000301740	ENSG00000167978	SRRM2	TRUE	TRUE
chr16	2765557	G	T	ENST00000301740	ENSG00000167978	SRRM2	TRUE	TRUE
chr16	2765563	A	T	ENST00000301740	ENSG00000167978	SRRM2	TRUE	TRUE
chr16	2765569	A	T	ENST00000301740	ENSG00000167978	SRRM2	TRUE	TRUE
chr16	2765587	C	T	ENST00000301740	ENSG00000167978	SRRM2	TRUE	TRUE
chr16	2765602	C	T	ENST00000301740	ENSG00000167978	SRRM2	TRUE	TRUE
chr16	2765606	C	A	ENST00000301740	ENSG00000167978	SRRM2	TRUE	TRUE
chr16	2765606	C	G	ENST00000301740	ENSG00000167978	SRRM2	TRUE	TRUE
chr16	2765614	G	T	ENST00000301740	ENSG00000167978	SRRM2	TRUE	TRUE
chr16	2765626	A	T	ENST00000301740	ENSG00000167978	SRRM2	TRUE	TRUE
chr16	2765632	A	T	ENST00000301740	ENSG00000167978	SRRM2	TRUE	TRUE
chr16	2765644	A	T	ENST00000301740	ENSG00000167978	SRRM2	TRUE	TRUE
chr16	2765660	C	A	ENST00000301740	ENSG00000167978	SRRM2	TRUE	TRUE
chr16	2765660	C	G	ENST00000301740	ENSG00000167978	SRRM2	TRUE	TRUE
chr16	2765666	C	A	ENST00000301740	ENSG00000167978	SRRM2	TRUE	TRUE
chr16	2765666	C	G	ENST00000301740	ENSG00000167978	SRRM2	TRUE	TRUE
chr16	2765671	G	T	ENST00000301740	ENSG00000167978	SRRM2	TRUE	TRUE
chr16	2765683	A	T	ENST00000301740	ENSG00000167978	SRRM2	TRUE	TRUE
chr16	2765704	A	T	ENST00000301740	ENSG00000167978	SRRM2	TRUE	TRUE
chr16	2765714	C	A	ENST00000301740	ENSG00000167978	SRRM2	TRUE	TRUE
chr16	2765714	C	G	ENST00000301740	ENSG00000167978	SRRM2	TRUE	TRUE
chr16	2765728	G	T	ENST00000301740	ENSG00000167978	SRRM2	TRUE	TRUE
chr16	2765737	G	T	ENST00000301740	ENSG00000167978	SRRM2	TRUE	TRUE
chr16	2765740	A	T	ENST00000301740	ENSG00000167978	SRRM2	TRUE	TRUE
chr16	2765744	C	A	ENST00000301740	ENSG00000167978	SRRM2	TRUE	TRUE
chr16	2765753	C	A	ENST00000301740	ENSG00000167978	SRRM2	TRUE	TRUE
chr16	2765753	C	G	ENST00000301740	ENSG00000167978	SRRM2	TRUE	TRUE
chr16	2765758	C	T	ENST00000301740	ENSG00000167978	SRRM2	TRUE	TRUE
chr16	2765768	C	A	ENST00000301740	ENSG00000167978	SRRM2	TRUE	TRUE
chr16	2765768	C	G	ENST00000301740	ENSG00000167978	SRRM2	TRUE	TRUE
chr16	2765774	C	A	ENST00000301740	ENSG00000167978	SRRM2	TRUE	TRUE
chr16	2765774	C	G	ENST00000301740	ENSG00000167978	SRRM2	TRUE	TRUE
chr16	2765788	A	T	ENST00000301740	ENSG00000167978	SRRM2	TRUE	TRUE
chr16	2765798	C	A	ENST00000301740	ENSG00000167978	SRRM2	TRUE	TRUE
chr16	2765798	C	G	ENST00000301740	ENSG00000167978	SRRM2	TRUE	TRUE
chr16	2765803	A	T	ENST00000301740	ENSG00000167978	SRRM2	TRUE	TRUE
chr16	2765819	C	A	ENST00000301740	ENSG00000167978	SRRM2	TRUE	TRUE
chr16	2765824	A	T	ENST00000301740	ENSG00000167978	SRRM2	TRUE	TRUE
chr16	2765833	G	T	ENST00000301740	ENSG00000167978	SRRM2	TRUE	TRUE
chr16	2765839	C	T	ENST00000301740	ENSG00000167978	SRRM2	TRUE	TRUE
chr16	2765858	C	A	ENST00000301740	ENSG00000167978	SRRM2	TRUE	TRUE
chr16	2765858	C	G	ENST00000301740	ENSG00000167978	SRRM2	TRUE	TRUE
chr16	2765863	A	T	ENST00000301740	ENSG00000167978	SRRM2	TRUE	TRUE
chr16	2765866	G	T	ENST00000301740	ENSG00000167978	SRRM2	TRUE	TRUE
chr16	2765869	A	T	ENST00000301740	ENSG00000167978	SRRM2	TRUE	TRUE
chr16	2765875	A	T	ENST00000301740	ENSG00000167978	SRRM2	TRUE	TRUE
chr16	2765884	C	T	ENST00000301740	ENSG00000167978	SRRM2	TRUE	TRUE
chr16	2765890	C	T	ENST00000301740	ENSG00000167978	SRRM2	TRUE	TRUE
chr16	2765902	G	T	ENST00000301740	ENSG00000167978	SRRM2	TRUE	TRUE
chr16	2765911	C	T	ENST00000301740	ENSG00000167978	SRRM2	TRUE	TRUE
chr16	2765915	C	A	ENST00000301740	ENSG00000167978	SRRM2	TRUE	TRUE
chr16	2765915	C	G	ENST00000301740	ENSG00000167978	SRRM2	TRUE	TRUE
chr16	2765926	C	T	ENST00000301740	ENSG00000167978	SRRM2	TRUE	TRUE
chr16	2765929	A	T	ENST00000301740	ENSG00000167978	SRRM2	TRUE	TRUE
chr16	2765932	C	T	ENST00000301740	ENSG00000167978	SRRM2	TRUE	TRUE
chr16	2765945	C	A	ENST00000301740	ENSG00000167978	SRRM2	TRUE	TRUE
chr16	2765945	C	G	ENST00000301740	ENSG00000167978	SRRM2	TRUE	TRUE
chr16	2765951	C	A	ENST00000301740	ENSG00000167978	SRRM2	TRUE	TRUE
chr16	2765974	G	T	ENST00000301740	ENSG00000167978	SRRM2	TRUE	TRUE
chr16	2765988	T	A	ENST00000301740	ENSG00000167978	SRRM2	TRUE	TRUE
chr16	2765988	T	G	ENST00000301740	ENSG00000167978	SRRM2	TRUE	TRUE
chr16	2765993	C	A	ENST00000301740	ENSG00000167978	SRRM2	TRUE	TRUE
chr16	2765993	C	G	ENST00000301740	ENSG00000167978	SRRM2	TRUE	TRUE
chr16	2765999	C	A	ENST00000301740	ENSG00000167978	SRRM2	TRUE	TRUE
chr16	2765999	C	G	ENST00000301740	ENSG00000167978	SRRM2	TRUE	TRUE
chr16	2766010	C	T	ENST00000301740	ENSG00000167978	SRRM2	TRUE	TRUE
chr16	2766013	G	T	ENST00000301740	ENSG00000167978	SRRM2	TRUE	TRUE
chr16	2766034	C	T	ENST00000301740	ENSG00000167978	SRRM2	TRUE	TRUE
chr16	2766040	C	T	ENST00000301740	ENSG00000167978	SRRM2	TRUE	TRUE
chr16	2766043	A	T	ENST00000301740	ENSG00000167978	SRRM2	TRUE	TRUE
chr16	2766076	A	T	ENST00000301740	ENSG00000167978	SRRM2	TRUE	TRUE
chr16	2766089	C	A	ENST00000301740	ENSG00000167978	SRRM2	TRUE	TRUE
chr16	2766089	C	G	ENST00000301740	ENSG00000167978	SRRM2	TRUE	TRUE
chr16	2766098	C	A	ENST00000301740	ENSG00000167978	SRRM2	TRUE	TRUE
chr16	2766098	C	G	ENST00000301740	ENSG00000167978	SRRM2	TRUE	TRUE
chr16	2766110	G	A	ENST00000301740	ENSG00000167978	SRRM2	TRUE	TRUE
chr16	2766111	G	A	ENST00000301740	ENSG00000167978	SRRM2	TRUE	TRUE
chr16	2766112	A	T	ENST00000301740	ENSG00000167978	SRRM2	TRUE	TRUE
chr16	2766121	A	T	ENST00000301740	ENSG00000167978	SRRM2	TRUE	TRUE
chr16	2766127	C	T	ENST00000301740	ENSG00000167978	SRRM2	TRUE	TRUE
chr16	2766151	C	T	ENST00000301740	ENSG00000167978	SRRM2	TRUE	TRUE
chr16	2766163	A	T	ENST00000301740	ENSG00000167978	SRRM2	TRUE	TRUE
chr16	2766181	C	T	ENST00000301740	ENSG00000167978	SRRM2	TRUE	TRUE
chr16	2766193	A	T	ENST00000301740	ENSG00000167978	SRRM2	TRUE	TRUE
chr16	2766199	C	T	ENST00000301740	ENSG00000167978	SRRM2	TRUE	TRUE
chr16	2766206	C	A	ENST00000301740	ENSG00000167978	SRRM2	TRUE	TRUE
chr16	2766206	C	G	ENST00000301740	ENSG00000167978	SRRM2	TRUE	TRUE
chr16	2766220	A	T	ENST00000301740	ENSG00000167978	SRRM2	TRUE	TRUE
chr16	2766227	C	A	ENST00000301740	ENSG00000167978	SRRM2	TRUE	TRUE
chr16	2766227	C	G	ENST00000301740	ENSG00000167978	SRRM2	TRUE	TRUE
chr16	2766242	C	A	ENST00000301740	ENSG00000167978	SRRM2	TRUE	TRUE
chr16	2766242	C	G	ENST00000301740	ENSG00000167978	SRRM2	TRUE	TRUE
chr16	2766250	C	T	ENST00000301740	ENSG00000167978	SRRM2	TRUE	TRUE
chr16	2766253	C	T	ENST00000301740	ENSG00000167978	SRRM2	TRUE	TRUE
chr16	2766256	A	T	ENST00000301740	ENSG00000167978	SRRM2	TRUE	TRUE
chr16	2766266	C	A	ENST00000301740	ENSG00000167978	SRRM2	TRUE	TRUE
chr16	2766266	C	G	ENST00000301740	ENSG00000167978	SRRM2	TRUE	TRUE
chr16	2766268	A	T	ENST00000301740	ENSG00000167978	SRRM2	TRUE	TRUE
chr16	2766286	A	T	ENST00000301740	ENSG00000167978	SRRM2	TRUE	TRUE
chr16	2766292	C	T	ENST00000301740	ENSG00000167978	SRRM2	TRUE	TRUE
chr16	2766298	A	T	ENST00000301740	ENSG00000167978	SRRM2	TRUE	TRUE
chr16	2766304	A	T	ENST00000301740	ENSG00000167978	SRRM2	TRUE	TRUE
chr16	2766332	C	A	ENST00000301740	ENSG00000167978	SRRM2	TRUE	TRUE
chr16	2766332	C	G	ENST00000301740	ENSG00000167978	SRRM2	TRUE	TRUE
chr16	2766340	A	T	ENST00000301740	ENSG00000167978	SRRM2	TRUE	TRUE
chr16	2766373	A	T	ENST00000301740	ENSG00000167978	SRRM2	TRUE	TRUE
chr16	2766394	A	T	ENST00000301740	ENSG00000167978	SRRM2	TRUE	TRUE
chr16	2766403	A	T	ENST00000301740	ENSG00000167978	SRRM2	TRUE	TRUE
chr16	2766433	C	T	ENST00000301740	ENSG00000167978	SRRM2	TRUE	TRUE
chr16	2766439	C	T	ENST00000301740	ENSG00000167978	SRRM2	TRUE	TRUE
chr16	2766445	A	T	ENST00000301740	ENSG00000167978	SRRM2	TRUE	TRUE
chr16	2766452	C	A	ENST00000301740	ENSG00000167978	SRRM2	TRUE	TRUE
chr16	2766466	A	T	ENST00000301740	ENSG00000167978	SRRM2	TRUE	TRUE
chr16	2766469	A	T	ENST00000301740	ENSG00000167978	SRRM2	TRUE	TRUE
chr16	2766473	C	A	ENST00000301740	ENSG00000167978	SRRM2	TRUE	TRUE
chr16	2766473	C	G	ENST00000301740	ENSG00000167978	SRRM2	TRUE	TRUE
chr16	2766475	A	T	ENST00000301740	ENSG00000167978	SRRM2	TRUE	TRUE
chr16	2766481	A	T	ENST00000301740	ENSG00000167978	SRRM2	TRUE	TRUE
chr16	2766499	C	T	ENST00000301740	ENSG00000167978	SRRM2	TRUE	TRUE
chr16	2766505	A	T	ENST00000301740	ENSG00000167978	SRRM2	TRUE	TRUE
chr16	2766511	C	T	ENST00000301740	ENSG00000167978	SRRM2	TRUE	TRUE
chr16	2766535	C	T	ENST00000301740	ENSG00000167978	SRRM2	TRUE	TRUE
chr16	2766538	A	T	ENST00000301740	ENSG00000167978	SRRM2	TRUE	TRUE
chr16	2766553	C	T	ENST00000301740	ENSG00000167978	SRRM2	TRUE	TRUE
chr16	2766560	C	A	ENST00000301740	ENSG00000167978	SRRM2	TRUE	TRUE
chr16	2766560	C	G	ENST00000301740	ENSG00000167978	SRRM2	TRUE	TRUE
chr16	2766619	A	T	ENST00000301740	ENSG00000167978	SRRM2	TRUE	TRUE
chr16	2766625	C	T	ENST00000301740	ENSG00000167978	SRRM2	TRUE	TRUE
chr16	2766638	T	A	ENST00000301740	ENSG00000167978	SRRM2	TRUE	TRUE
chr16	2766638	T	G	ENST00000301740	ENSG00000167978	SRRM2	TRUE	TRUE
chr16	2766646	A	T	ENST00000301740	ENSG00000167978	SRRM2	TRUE	TRUE
chr16	2766655	C	T	ENST00000301740	ENSG00000167978	SRRM2	TRUE	TRUE
chr16	2766665	C	A	ENST00000301740	ENSG00000167978	SRRM2	TRUE	TRUE
chr16	2766665	C	G	ENST00000301740	ENSG00000167978	SRRM2	TRUE	TRUE
chr16	2766691	A	T	ENST00000301740	ENSG00000167978	SRRM2	TRUE	TRUE
chr16	2766706	C	T	ENST00000301740	ENSG00000167978	SRRM2	TRUE	TRUE
chr16	2766721	A	T	ENST00000301740	ENSG00000167978	SRRM2	TRUE	TRUE
chr16	2766731	T	A	ENST00000301740	ENSG00000167978	SRRM2	TRUE	TRUE
chr16	2766731	T	G	ENST00000301740	ENSG00000167978	SRRM2	TRUE	TRUE
chr16	2766736	A	T	ENST00000301740	ENSG00000167978	SRRM2	TRUE	TRUE
chr16	2766772	G	T	ENST00000301740	ENSG00000167978	SRRM2	TRUE	TRUE
chr16	2766791	C	A	ENST00000301740	ENSG00000167978	SRRM2	TRUE	TRUE
chr16	2766791	C	G	ENST00000301740	ENSG00000167978	SRRM2	TRUE	TRUE
chr16	2766793	C	T	ENST00000301740	ENSG00000167978	SRRM2	TRUE	TRUE
chr16	2766817	A	T	ENST00000301740	ENSG00000167978	SRRM2	TRUE	TRUE
chr16	2766833	C	A	ENST00000301740	ENSG00000167978	SRRM2	TRUE	TRUE
chr16	2766833	C	G	ENST00000301740	ENSG00000167978	SRRM2	TRUE	TRUE
chr16	2766865	A	T	ENST00000301740	ENSG00000167978	SRRM2	TRUE	TRUE
chr16	2766876	C	A	ENST00000301740	ENSG00000167978	SRRM2	TRUE	TRUE
chr16	2766918	C	A	ENST00000301740	ENSG00000167978	SRRM2	TRUE	TRUE
chr16	2766919	A	T	ENST00000301740	ENSG00000167978	SRRM2	TRUE	TRUE
chr16	2766923	C	A	ENST00000301740	ENSG00000167978	SRRM2	TRUE	TRUE
chr16	2766923	C	G	ENST00000301740	ENSG00000167978	SRRM2	TRUE	TRUE
chr16	2766928	G	T	ENST00000301740	ENSG00000167978	SRRM2	TRUE	TRUE
chr16	2766937	G	T	ENST00000301740	ENSG00000167978	SRRM2	TRUE	TRUE
chr16	2766955	A	T	ENST00000301740	ENSG00000167978	SRRM2	TRUE	TRUE
chr16	2766976	C	T	ENST00000301740	ENSG00000167978	SRRM2	TRUE	TRUE
chr16	2766979	C	T	ENST00000301740	ENSG00000167978	SRRM2	TRUE	TRUE
chr16	2767015	C	T	ENST00000301740	ENSG00000167978	SRRM2	TRUE	TRUE
chr16	2767030	C	T	ENST00000301740	ENSG00000167978	SRRM2	TRUE	TRUE
chr16	2767033	A	T	ENST00000301740	ENSG00000167978	SRRM2	TRUE	TRUE
chr16	2767048	G	T	ENST00000301740	ENSG00000167978	SRRM2	TRUE	TRUE
chr16	2767060	C	T	ENST00000301740	ENSG00000167978	SRRM2	TRUE	TRUE
chr16	2767147	A	T	ENST00000301740	ENSG00000167978	SRRM2	TRUE	TRUE
chr16	2767156	C	T	ENST00000301740	ENSG00000167978	SRRM2	TRUE	TRUE
chr16	2767189	A	T	ENST00000301740	ENSG00000167978	SRRM2	TRUE	TRUE
chr16	2767306	C	T	ENST00000301740	ENSG00000167978	SRRM2	TRUE	TRUE
chr16	2767337	T	A	ENST00000301740	ENSG00000167978	SRRM2	TRUE	TRUE
chr16	2767348	A	T	ENST00000301740	ENSG00000167978	SRRM2	TRUE	TRUE
chr16	2767367	C	A	ENST00000301740	ENSG00000167978	SRRM2	TRUE	TRUE
chr16	2767429	A	T	ENST00000301740	ENSG00000167978	SRRM2	TRUE	TRUE
chr16	2767445	T	A	ENST00000301740	ENSG00000167978	SRRM2	TRUE	TRUE
chr16	2767497	T	A	ENST00000301740	ENSG00000167978	SRRM2	TRUE	TRUE
chr16	2767497	T	G	ENST00000301740	ENSG00000167978	SRRM2	TRUE	TRUE
chr16	2767510	A	T	ENST00000301740	ENSG00000167978	SRRM2	TRUE	TRUE
chr16	2767519	C	T	ENST00000301740	ENSG00000167978	SRRM2	TRUE	TRUE
chr16	2767594	A	T	ENST00000301740	ENSG00000167978	SRRM2	TRUE	TRUE
chr16	2767610	T	A	ENST00000301740	ENSG00000167978	SRRM2	TRUE	TRUE
chr16	2767652	T	A	ENST00000301740	ENSG00000167978	SRRM2	TRUE	TRUE
chr16	2767698	C	A	ENST00000301740	ENSG00000167978	SRRM2	TRUE	TRUE
chr16	2767698	C	G	ENST00000301740	ENSG00000167978	SRRM2	TRUE	TRUE
chr16	2767699	G	T	ENST00000301740	ENSG00000167978	SRRM2	TRUE	TRUE
chr16	2767714	A	T	ENST00000301740	ENSG00000167978	SRRM2	TRUE	TRUE
chr16	2767721	C	A	ENST00000301740	ENSG00000167978	SRRM2	TRUE	TRUE
chr16	2767721	C	G	ENST00000301740	ENSG00000167978	SRRM2	TRUE	TRUE
chr16	2767738	C	T	ENST00000301740	ENSG00000167978	SRRM2	TRUE	TRUE
chr16	2767750	A	T	ENST00000301740	ENSG00000167978	SRRM2	TRUE	TRUE
chr16	2767774	C	T	ENST00000301740	ENSG00000167978	SRRM2	TRUE	TRUE
chr16	2767792	G	T	ENST00000301740	ENSG00000167978	SRRM2	TRUE	TRUE
chr16	2767816	A	T	ENST00000301740	ENSG00000167978	SRRM2	TRUE	TRUE
chr16	2767825	C	T	ENST00000301740	ENSG00000167978	SRRM2	TRUE	TRUE
chr16	2767835	C	A	ENST00000301740	ENSG00000167978	SRRM2	TRUE	TRUE
chr16	2767835	C	G	ENST00000301740	ENSG00000167978	SRRM2	TRUE	TRUE
chr16	2767837	C	T	ENST00000301740	ENSG00000167978	SRRM2	TRUE	TRUE
chr16	2767858	C	T	ENST00000301740	ENSG00000167978	SRRM2	TRUE	TRUE
chr16	2767864	C	T	ENST00000301740	ENSG00000167978	SRRM2	TRUE	TRUE
chr16	2767895	C	A	ENST00000301740	ENSG00000167978	SRRM2	TRUE	TRUE
chr16	2767895	C	G	ENST00000301740	ENSG00000167978	SRRM2	TRUE	TRUE
chr16	2767900	C	T	ENST00000301740	ENSG00000167978	SRRM2	TRUE	TRUE
chr16	2767911	T	A	ENST00000301740	ENSG00000167978	SRRM2	TRUE	TRUE
chr16	2767913	T	A	ENST00000301740	ENSG00000167978	SRRM2	TRUE	TRUE
chr16	2767921	C	T	ENST00000301740	ENSG00000167978	SRRM2	TRUE	TRUE
chr16	2767945	C	T	ENST00000301740	ENSG00000167978	SRRM2	TRUE	TRUE
chr16	2768050	G	T	ENST00000301740	ENSG00000167978	SRRM2	TRUE	TRUE
chr16	2768074	C	T	ENST00000301740	ENSG00000167978	SRRM2	TRUE	TRUE
chr16	2768077	C	T	ENST00000301740	ENSG00000167978	SRRM2	TRUE	TRUE
chr16	2768090	T	A	ENST00000301740	ENSG00000167978	SRRM2	TRUE	TRUE
chr16	2768090	T	G	ENST00000301740	ENSG00000167978	SRRM2	TRUE	TRUE
chr16	2768101	C	T	ENST00000301740	ENSG00000167978	SRRM2	TRUE	TRUE
chr16	2768110	A	T	ENST00000301740	ENSG00000167978	SRRM2	TRUE	TRUE
chr16	2768113	G	T	ENST00000301740	ENSG00000167978	SRRM2	TRUE	TRUE
chr16	2768132	C	A	ENST00000301740	ENSG00000167978	SRRM2	TRUE	TRUE
chr16	2768135	C	A	ENST00000301740	ENSG00000167978	SRRM2	TRUE	TRUE
chr16	2768138	C	A	ENST00000301740	ENSG00000167978	SRRM2	TRUE	TRUE
chr16	2768141	C	A	ENST00000301740	ENSG00000167978	SRRM2	TRUE	TRUE
chr16	2768165	C	A	ENST00000301740	ENSG00000167978	SRRM2	TRUE	TRUE
chr16	2768165	C	G	ENST00000301740	ENSG00000167978	SRRM2	TRUE	TRUE
chr16	2768168	C	A	ENST00000301740	ENSG00000167978	SRRM2	TRUE	TRUE
chr16	2768168	C	G	ENST00000301740	ENSG00000167978	SRRM2	TRUE	TRUE
chr16	2768171	C	A	ENST00000301740	ENSG00000167978	SRRM2	TRUE	TRUE
chr16	2768174	C	A	ENST00000301740	ENSG00000167978	SRRM2	TRUE	TRUE
chr16	2768177	C	A	ENST00000301740	ENSG00000167978	SRRM2	TRUE	TRUE
chr16	2768180	C	A	ENST00000301740	ENSG00000167978	SRRM2	TRUE	TRUE
chr16	2768216	C	A	ENST00000301740	ENSG00000167978	SRRM2	TRUE	TRUE
chr16	2768216	C	G	ENST00000301740	ENSG00000167978	SRRM2	TRUE	TRUE
chr16	2768218	G	T	ENST00000301740	ENSG00000167978	SRRM2	TRUE	TRUE
chr16	2768239	C	T	ENST00000301740	ENSG00000167978	SRRM2	TRUE	TRUE
chr16	2768245	G	T	ENST00000301740	ENSG00000167978	SRRM2	TRUE	TRUE
chr16	2768257	A	T	ENST00000301740	ENSG00000167978	SRRM2	TRUE	TRUE
chr16	2768262	G	A	ENST00000301740	ENSG00000167978	SRRM2	TRUE	FALSE
chr16	2768262	G	C	ENST00000301740	ENSG00000167978	SRRM2	TRUE	FALSE
chr16	2768262	G	T	ENST00000301740	ENSG00000167978	SRRM2	TRUE	FALSE
chr16	2768263	T	A	ENST00000301740	ENSG00000167978	SRRM2	TRUE	FALSE
chr16	2768263	T	C	ENST00000301740	ENSG00000167978	SRRM2	TRUE	FALSE
chr16	2768263	T	G	ENST00000301740	ENSG00000167978	SRRM2	TRUE	FALSE
chr16	2768995	A	C	ENST00000301740	ENSG00000167978	SRRM2	TRUE	FALSE
chr16	2768995	A	G	ENST00000301740	ENSG00000167978	SRRM2	TRUE	FALSE
chr16	2768995	A	T	ENST00000301740	ENSG00000167978	SRRM2	TRUE	FALSE
chr16	2768996	G	A	ENST00000301740	ENSG00000167978	SRRM2	TRUE	FALSE
chr16	2768996	G	C	ENST00000301740	ENSG00000167978	SRRM2	TRUE	FALSE
chr16	2768996	G	T	ENST00000301740	ENSG00000167978	SRRM2	TRUE	FALSE
chr16	2769022	A	T	ENST00000301740	ENSG00000167978	SRRM2	TRUE	TRUE
chr16	2769025	G	T	ENST00000301740	ENSG00000167978	SRRM2	TRUE	TRUE
chr16	2769034	C	T	ENST00000301740	ENSG00000167978	SRRM2	TRUE	TRUE
chr16	2769037	G	T	ENST00000301740	ENSG00000167978	SRRM2	TRUE	TRUE
chr16	2769040	G	T	ENST00000301740	ENSG00000167978	SRRM2	TRUE	TRUE
chr16	2769052	G	T	ENST00000301740	ENSG00000167978	SRRM2	TRUE	TRUE
chr16	2769067	A	T	ENST00000301740	ENSG00000167978	SRRM2	TRUE	TRUE
chr16	2769073	A	T	ENST00000301740	ENSG00000167978	SRRM2	TRUE	TRUE
chr16	2769113	C	A	ENST00000301740	ENSG00000167978	SRRM2
chr16	2769113	C	G	ENST00000301740	ENSG00000167978	SRRM2
chr16	2769179	C	A	ENST00000301740	ENSG00000167978	SRRM2
chr16	2769179	C	G	ENST00000301740	ENSG00000167978	SRRM2
chr16	2769194	C	A	ENST00000301740	ENSG00000167978	SRRM2
chr16	2769197	C	A	ENST00000301740	ENSG00000167978	SRRM2
chr16	2769220	A	T	ENST00000301740	ENSG00000167978	SRRM2
chr16	2769232	C	T	ENST00000301740	ENSG00000167978	SRRM2	TRUE	TRUE
chr16	2769239	T	A	ENST00000301740	ENSG00000167978	SRRM2	TRUE	TRUE
chr16	2769244	A	T	ENST00000301740	ENSG00000167978	SRRM2	TRUE	TRUE
chr16	2769259	A	T	ENST00000301740	ENSG00000167978	SRRM2	TRUE	TRUE
chr16	2769262	A	T	ENST00000301740	ENSG00000167978	SRRM2	TRUE	TRUE
chr16	2769277	G	T	ENST00000301740	ENSG00000167978	SRRM2	TRUE	TRUE
chr16	2769285	G	A	ENST00000301740	ENSG00000167978	SRRM2	TRUE	FALSE
chr16	2769285	G	C	ENST00000301740	ENSG00000167978	SRRM2	TRUE	FALSE
chr16	2769285	G	T	ENST00000301740	ENSG00000167978	SRRM2	TRUE	FALSE
chr16	2769286	T	A	ENST00000301740	ENSG00000167978	SRRM2	TRUE	FALSE
chr16	2769286	T	C	ENST00000301740	ENSG00000167978	SRRM2	TRUE	FALSE
chr16	2769286	T	G	ENST00000301740	ENSG00000167978	SRRM2	TRUE	FALSE
chr16	2770350	A	C	ENST00000301740	ENSG00000167978	SRRM2	TRUE	FALSE
chr16	2770350	A	G	ENST00000301740	ENSG00000167978	SRRM2	TRUE	FALSE
chr16	2770350	A	T	ENST00000301740	ENSG00000167978	SRRM2	TRUE	FALSE
chr16	2770351	G	A	ENST00000301740	ENSG00000167978	SRRM2	TRUE	FALSE
chr16	2770351	G	C	ENST00000301740	ENSG00000167978	SRRM2	TRUE	FALSE
chr16	2770351	G	T	ENST00000301740	ENSG00000167978	SRRM2	TRUE	FALSE
chr16	2770368	A	T	ENST00000301740	ENSG00000167978	SRRM2	TRUE	TRUE
chr16	2770409	C	A	ENST00000301740	ENSG00000167978	SRRM2	TRUE	TRUE
chr16	2770409	C	G	ENST00000301740	ENSG00000167978	SRRM2	TRUE	TRUE
chr16	2770411	C	A	ENST00000301740	ENSG00000167978	SRRM2	TRUE	TRUE
chr16	2770419	G	T	ENST00000301740	ENSG00000167978	SRRM2	TRUE	TRUE
chr16	2770435	C	A	ENST00000301740	ENSG00000167978	SRRM2	TRUE	TRUE
chr16	2770440	C	T	ENST00000301740	ENSG00000167978	SRRM2	TRUE	TRUE
chr16	2770447	C	A	ENST00000301740	ENSG00000167978	SRRM2	TRUE	TRUE
chr16	2770447	C	G	ENST00000301740	ENSG00000167978	SRRM2	TRUE	TRUE
chr16	2770458	C	T	ENST00000301740	ENSG00000167978	SRRM2	TRUE	TRUE
chr16	2770461	C	T	ENST00000301740	ENSG00000167978	SRRM2	TRUE	TRUE
chr16	2770466	G	A	ENST00000301740	ENSG00000167978	SRRM2	TRUE	FALSE
chr16	2770466	G	C	ENST00000301740	ENSG00000167978	SRRM2	TRUE	FALSE
chr16	2770466	G	T	ENST00000301740	ENSG00000167978	SRRM2	TRUE	FALSE
chr16	2770467	T	A	ENST00000301740	ENSG00000167978	SRRM2	TRUE	FALSE
chr16	2770467	T	C	ENST00000301740	ENSG00000167978	SRRM2	TRUE	FALSE
chr16	2770467	T	G	ENST00000301740	ENSG00000167978	SRRM2	TRUE	FALSE
chr16	2770602	A	C	ENST00000301740	ENSG00000167978	SRRM2	TRUE	FALSE
chr16	2770602	A	G	ENST00000301740	ENSG00000167978	SRRM2	TRUE	FALSE
chr16	2770602	A	T	ENST00000301740	ENSG00000167978	SRRM2	TRUE	FALSE
chr16	2770603	G	A	ENST00000301740	ENSG00000167978	SRRM2	TRUE	FALSE
chr16	2770603	G	C	ENST00000301740	ENSG00000167978	SRRM2	TRUE	FALSE
chr16	2770603	G	T	ENST00000301740	ENSG00000167978	SRRM2	TRUE	FALSE
chr16	2770614	G	T	ENST00000301740	ENSG00000167978	SRRM2	TRUE	TRUE
chr16	2770629	A	T	ENST00000301740	ENSG00000167978	SRRM2	TRUE	TRUE
chr16	2770635	C	T	ENST00000301740	ENSG00000167978	SRRM2	TRUE	TRUE
chr16	2770665	A	T	ENST00000301740	ENSG00000167978	SRRM2	TRUE	TRUE
chr16	2770677	G	T	ENST00000301740	ENSG00000167978	SRRM2	FALSE	FALSE
chr16	2770701	A	T	ENST00000301740	ENSG00000167978	SRRM2
chr16	2770718	G	A	ENST00000301740	ENSG00000167978	SRRM2	TRUE	FALSE
chr16	2770718	G	C	ENST00000301740	ENSG00000167978	SRRM2	TRUE	FALSE
chr16	2770718	G	T	ENST00000301740	ENSG00000167978	SRRM2	TRUE	FALSE
chr16	2770719	T	A	ENST00000301740	ENSG00000167978	SRRM2	TRUE	FALSE
chr16	2770719	T	C	ENST00000301740	ENSG00000167978	SRRM2	TRUE	FALSE
chr16	2770719	T	G	ENST00000301740	ENSG00000167978	SRRM2	TRUE	FALSE
chr16	2770856	A	C	ENST00000301740	ENSG00000167978	SRRM2	TRUE	FALSE
chr16	2770856	A	G	ENST00000301740	ENSG00000167978	SRRM2	TRUE	FALSE
chr16	2770856	A	T	ENST00000301740	ENSG00000167978	SRRM2	TRUE	FALSE
chr16	2770857	G	A	ENST00000301740	ENSG00000167978	SRRM2	TRUE	FALSE
chr16	2770857	G	C	ENST00000301740	ENSG00000167978	SRRM2	TRUE	FALSE
chr16	2770857	G	T	ENST00000301740	ENSG00000167978	SRRM2	TRUE	FALSE
chr16	2771995	G	A	ENST00000409906	ENSG00000103363	ELOB		FALSE
chr16	2772004	G	A	ENST00000409906	ENSG00000103363	ELOB	FALSE	FALSE
chr16	2772007	C	A	ENST00000409906	ENSG00000103363	ELOB	FALSE	FALSE
chr16	2772022	C	A	ENST00000409906	ENSG00000103363	ELOB	FALSE	FALSE
chr16	2772024	G	T	ENST00000409906	ENSG00000103363	ELOB	FALSE	FALSE
chr16	2772031	G	A	ENST00000409906	ENSG00000103363	ELOB	FALSE	FALSE
chr16	2772037	T	A	ENST00000409906	ENSG00000103363	ELOB	FALSE	FALSE
chr16	2772055	C	A	ENST00000409906	ENSG00000103363	ELOB	FALSE	FALSE
chr16	2772076	C	A	ENST00000409906	ENSG00000103363	ELOB	FALSE	FALSE
chr16	2772080	G	T	ENST00000409906	ENSG00000103363	ELOB	FALSE	FALSE
chr16	2772091	C	A	ENST00000409906	ENSG00000103363	ELOB	FALSE	FALSE
chr16	2772103	C	A	ENST00000409906	ENSG00000103363	ELOB	TRUE	FALSE
chr16	2772103	C	G	ENST00000409906	ENSG00000103363	ELOB	TRUE	FALSE
chr16	2772103	C	T	ENST00000409906	ENSG00000103363	ELOB	TRUE	FALSE
chr16	2772104	T	A	ENST00000409906	ENSG00000103363	ELOB	TRUE	FALSE
chr16	2772104	T	C	ENST00000409906	ENSG00000103363	ELOB	TRUE	FALSE
chr16	2772104	T	G	ENST00000409906	ENSG00000103363	ELOB	TRUE	FALSE
chr16	2775449	A	C	ENST00000409906	ENSG00000103363	ELOB	TRUE	FALSE
chr16	2775449	A	G	ENST00000409906	ENSG00000103363	ELOB	TRUE	FALSE
chr16	2775449	A	T	ENST00000409906	ENSG00000103363	ELOB	TRUE	FALSE
chr16	2775450	C	A	ENST00000409906	ENSG00000103363	ELOB	TRUE	FALSE
chr16	2775450	C	G	ENST00000409906	ENSG00000103363	ELOB	TRUE	FALSE
chr16	2775450	C	T	ENST00000409906	ENSG00000103363	ELOB	TRUE	FALSE
chr16	2775487	G	A	ENST00000409906	ENSG00000103363	ELOB	FALSE	FALSE
chr16	2775502	G	A	ENST00000409906	ENSG00000103363	ELOB	TRUE	TRUE
chr16	2775515	A	T	ENST00000409906	ENSG00000103363	ELOB	TRUE	TRUE
chr16	2775520	C	A	ENST00000409906	ENSG00000103363	ELOB	TRUE	TRUE
chr16	2775532	T	A	ENST00000409906	ENSG00000103363	ELOB	TRUE	TRUE
chr16	2775543	A	T	ENST00000409906	ENSG00000103363	ELOB	TRUE	TRUE
chr16	2775550	G	A	ENST00000409906	ENSG00000103363	ELOB	TRUE	TRUE
chr16	2775557	C	A	ENST00000409906	ENSG00000103363	ELOB	TRUE	FALSE
chr16	2775557	C	G	ENST00000409906	ENSG00000103363	ELOB	TRUE	FALSE
chr16	2775557	C	T	ENST00000409906	ENSG00000103363	ELOB	TRUE	FALSE
chr16	2775558	T	A	ENST00000409906	ENSG00000103363	ELOB	TRUE	FALSE
chr16	2775558	T	C	ENST00000409906	ENSG00000103363	ELOB	TRUE	FALSE
chr16	2775558	T	G	ENST00000409906	ENSG00000103363	ELOB	TRUE	FALSE
chr16	2776991	A	C	ENST00000409906	ENSG00000103363	ELOB	TRUE	FALSE
chr16	2776991	A	G	ENST00000409906	ENSG00000103363	ELOB	FALSE	FALSE
chr16	2776991	A	T	ENST00000409906	ENSG00000103363	ELOB	TRUE	FALSE
chr16	2776992	C	A	ENST00000409906	ENSG00000103363	ELOB	TRUE	FALSE
chr16	2776992	C	G	ENST00000409906	ENSG00000103363	ELOB	TRUE	FALSE
chr16	2776992	C	T	ENST00000409906	ENSG00000103363	ELOB	TRUE	FALSE
chr16	2776995	T	A	ENST00000409906	ENSG00000103363	ELOB	TRUE	TRUE
chr16	2776996	G	C	ENST00000409906	ENSG00000103363	ELOB	TRUE	TRUE
chr16	2776996	G	T	ENST00000409906	ENSG00000103363	ELOB	TRUE	TRUE
chr16	2777007	G	A	ENST00000409906	ENSG00000103363	ELOB	TRUE	TRUE
chr16	2777010	C	A	ENST00000409906	ENSG00000103363	ELOB	TRUE	TRUE
chr16	2777025	T	A	ENST00000409906	ENSG00000103363	ELOB	TRUE	TRUE
chr16	2777037	C	A	ENST00000409906	ENSG00000103363	ELOB	TRUE	TRUE
chr16	2777049	T	A	ENST00000409906	ENSG00000103363	ELOB	TRUE	TRUE
chr16	2777055	C	A	ENST00000409906	ENSG00000103363	ELOB	TRUE	TRUE
chr16	2777073	C	A	ENST00000409906	ENSG00000103363	ELOB	TRUE	FALSE
chr16	2777076	T	A	ENST00000409906	ENSG00000103363	ELOB	TRUE	FALSE
chr16	2777100	T	A	ENST00000409906	ENSG00000103363	ELOB	FALSE	FALSE
chr16	2777128	C	A	ENST00000409906	ENSG00000103363	ELOB	TRUE	FALSE
chr16	2777128	C	G	ENST00000409906	ENSG00000103363	ELOB	TRUE	FALSE
chr16	2777128	C	T	ENST00000409906	ENSG00000103363	ELOB	TRUE	FALSE
chr16	2777129	T	A	ENST00000409906	ENSG00000103363	ELOB	TRUE	FALSE
chr16	2777129	T	C	ENST00000409906	ENSG00000103363	ELOB	TRUE	FALSE
chr16	2777129	T	G	ENST00000409906	ENSG00000103363	ELOB	TRUE	FALSE
chr16	2777235	A	C	ENST00000409906	ENSG00000103363	ELOB	TRUE	FALSE
chr16	2777235	A	G	ENST00000409906	ENSG00000103363	ELOB	TRUE	FALSE
chr16	2777235	A	T	ENST00000409906	ENSG00000103363	ELOB	TRUE	FALSE
chr16	2777236	C	A	ENST00000409906	ENSG00000103363	ELOB	TRUE	FALSE
chr16	2777236	C	G	ENST00000409906	ENSG00000103363	ELOB	TRUE	FALSE
chr16	2777236	C	T	ENST00000409906	ENSG00000103363	ELOB	TRUE	FALSE
chr16	2784664	G	A	ENST00000682474	ENSG00000103355	PRSS33	FALSE	FALSE
chr16	2784668	C	T	ENST00000682474	ENSG00000103355	PRSS33	FALSE	FALSE
chr16	2784669	C	T	ENST00000682474	ENSG00000103355	PRSS33	FALSE	FALSE
chr16	2784677	A	C	ENST00000682474	ENSG00000103355	PRSS33	FALSE	FALSE
chr16	2784677	A	T	ENST00000682474	ENSG00000103355	PRSS33	FALSE	FALSE
chr16	2784695	G	C	ENST00000682474	ENSG00000103355	PRSS33	FALSE	FALSE
chr16	2784695	G	T	ENST00000682474	ENSG00000103355	PRSS33	FALSE	FALSE
chr16	2784722	A	T	ENST00000682474	ENSG00000103355	PRSS33	FALSE	FALSE
chr16	2784730	T	A	ENST00000682474	ENSG00000103355	PRSS33	FALSE	FALSE
chr16	2784734	C	T	ENST00000682474	ENSG00000103355	PRSS33	FALSE	FALSE
chr16	2784735	C	T	ENST00000682474	ENSG00000103355	PRSS33	FALSE	FALSE
chr16	2784758	C	T	ENST00000682474	ENSG00000103355	PRSS33	FALSE	FALSE
chr16	2784759	C	T	ENST00000682474	ENSG00000103355	PRSS33	FALSE	FALSE
chr16	2784772	G	A	ENST00000682474	ENSG00000103355	PRSS33	FALSE	FALSE
chr16	2784776	G	T	ENST00000682474	ENSG00000103355	PRSS33	FALSE	FALSE
chr16	2784790	C	A	ENST00000682474	ENSG00000103355	PRSS33	FALSE	FALSE
chr16	2784803	C	A	ENST00000682474	ENSG00000103355	PRSS33	FALSE	FALSE
chr16	2784803	C	G	ENST00000682474	ENSG00000103355	PRSS33	FALSE	FALSE
chr16	2784803	C	T	ENST00000682474	ENSG00000103355	PRSS33	FALSE	FALSE
chr16	2784804	T	A	ENST00000682474	ENSG00000103355	PRSS33	FALSE	FALSE
chr16	2784804	T	C	ENST00000682474	ENSG00000103355	PRSS33	FALSE	FALSE
chr16	2784804	T	G	ENST00000682474	ENSG00000103355	PRSS33	FALSE	FALSE
chr16	2785000	A	C	ENST00000682474	ENSG00000103355	PRSS33	TRUE	FALSE
chr16	2785000	A	G	ENST00000682474	ENSG00000103355	PRSS33	TRUE	FALSE
chr16	2785000	A	T	ENST00000682474	ENSG00000103355	PRSS33	TRUE	FALSE
chr16	2785001	C	A	ENST00000682474	ENSG00000103355	PRSS33	TRUE	FALSE
chr16	2785001	C	G	ENST00000682474	ENSG00000103355	PRSS33	TRUE	FALSE
chr16	2785001	C	T	ENST00000682474	ENSG00000103355	PRSS33	TRUE	FALSE
chr16	2785004	G	A	ENST00000682474	ENSG00000103355	PRSS33	FALSE	FALSE
chr16	2785005	G	T	ENST00000682474	ENSG00000103355	PRSS33	FALSE	FALSE
chr16	2785016	T	A	ENST00000682474	ENSG00000103355	PRSS33	FALSE	FALSE
chr16	2785025	G	A	ENST00000682474	ENSG00000103355	PRSS33	FALSE	FALSE
chr16	2785029	G	C	ENST00000682474	ENSG00000103355	PRSS33	FALSE	FALSE
chr16	2785029	G	T	ENST00000682474	ENSG00000103355	PRSS33	FALSE	FALSE
chr16	2785038	A	T	ENST00000682474	ENSG00000103355	PRSS33	FALSE	FALSE
chr16	2785067	C	A	ENST00000682474	ENSG00000103355	PRSS33	TRUE	TRUE
chr16	2785073	G	A	ENST00000682474	ENSG00000103355	PRSS33	TRUE	TRUE
chr16	2785095	G	C	ENST00000682474	ENSG00000103355	PRSS33	TRUE	TRUE
chr16	2785095	G	T	ENST00000682474	ENSG00000103355	PRSS33	TRUE	TRUE
chr16	2785107	G	T	ENST00000682474	ENSG00000103355	PRSS33	TRUE	TRUE
chr16	2785117	G	T	ENST00000682474	ENSG00000103355	PRSS33	TRUE	TRUE
chr16	2785142	C	A	ENST00000682474	ENSG00000103355	PRSS33	TRUE	TRUE
chr16	2785145	G	A	ENST00000682474	ENSG00000103355	PRSS33	TRUE	TRUE
chr16	2785154	G	A	ENST00000682474	ENSG00000103355	PRSS33	TRUE	TRUE
chr16	2785155	C	T	ENST00000682474	ENSG00000103355	PRSS33	TRUE	TRUE
chr16	2785156	C	T	ENST00000682474	ENSG00000103355	PRSS33	TRUE	TRUE
chr16	2785160	C	A	ENST00000682474	ENSG00000103355	PRSS33	TRUE	TRUE
chr16	2785172	C	A	ENST00000682474	ENSG00000103355	PRSS33	TRUE	FALSE
chr16	2785172	C	G	ENST00000682474	ENSG00000103355	PRSS33	TRUE	FALSE
chr16	2785172	C	T	ENST00000682474	ENSG00000103355	PRSS33	TRUE	FALSE
chr16	2785173	T	A	ENST00000682474	ENSG00000103355	PRSS33	TRUE	FALSE
chr16	2785173	T	C	ENST00000682474	ENSG00000103355	PRSS33	TRUE	FALSE
chr16	2785173	T	G	ENST00000682474	ENSG00000103355	PRSS33	TRUE	FALSE
chr16	2785373	A	C	ENST00000682474	ENSG00000103355	PRSS33	TRUE	FALSE
chr16	2785373	A	G	ENST00000682474	ENSG00000103355	PRSS33	TRUE	FALSE
chr16	2785373	A	T	ENST00000682474	ENSG00000103355	PRSS33	TRUE	FALSE
chr16	2785374	C	A	ENST00000682474	ENSG00000103355	PRSS33	TRUE	FALSE
chr16	2785374	C	G	ENST00000682474	ENSG00000103355	PRSS33	TRUE	FALSE
chr16	2785374	C	T	ENST00000682474	ENSG00000103355	PRSS33	TRUE	FALSE
chr16	2785378	C	A	ENST00000682474	ENSG00000103355	PRSS33
chr16	2785394	C	T	ENST00000682474	ENSG00000103355	PRSS33
chr16	2785395	C	T	ENST00000682474	ENSG00000103355	PRSS33
chr16	2785409	G	T	ENST00000682474	ENSG00000103355	PRSS33
chr16	2785451	G	T	ENST00000682474	ENSG00000103355	PRSS33	TRUE	TRUE
chr16	2785462	G	A	ENST00000682474	ENSG00000103355	PRSS33	TRUE	TRUE
chr16	2785498	G	A	ENST00000682474	ENSG00000103355	PRSS33	TRUE	TRUE
chr16	2785531	C	A	ENST00000682474	ENSG00000103355	PRSS33	TRUE	TRUE
chr16	2785535	G	C	ENST00000682474	ENSG00000103355	PRSS33	TRUE	TRUE
chr16	2785535	G	T	ENST00000682474	ENSG00000103355	PRSS33	TRUE	TRUE
chr16	2785561	G	A	ENST00000682474	ENSG00000103355	PRSS33	TRUE	TRUE
chr16	2785572	G	T	ENST00000682474	ENSG00000103355	PRSS33	TRUE	TRUE
chr16	2785587	G	T	ENST00000682474	ENSG00000103355	PRSS33	TRUE	TRUE
chr16	2785625	G	C	ENST00000682474	ENSG00000103355	PRSS33	TRUE	TRUE
chr16	2785625	G	T	ENST00000682474	ENSG00000103355	PRSS33	TRUE	TRUE
chr16	2785630	C	A	ENST00000682474	ENSG00000103355	PRSS33	TRUE	TRUE
chr16	2785647	C	A	ENST00000682474	ENSG00000103355	PRSS33	TRUE	FALSE
chr16	2785647	C	G	ENST00000682474	ENSG00000103355	PRSS33	FALSE	FALSE
chr16	2785647	C	T	ENST00000682474	ENSG00000103355	PRSS33	TRUE	FALSE
chr16	2785648	T	A	ENST00000682474	ENSG00000103355	PRSS33	FALSE	FALSE
chr16	2785648	T	C	ENST00000682474	ENSG00000103355	PRSS33	TRUE	FALSE
chr16	2785648	T	G	ENST00000682474	ENSG00000103355	PRSS33	FALSE	FALSE
chr16	2785797	A	C	ENST00000682474	ENSG00000103355	PRSS33	FALSE	FALSE
chr16	2785797	A	G	ENST00000682474	ENSG00000103355	PRSS33	FALSE	FALSE
chr16	2785797	A	T	ENST00000682474	ENSG00000103355	PRSS33	FALSE	FALSE
chr16	2785798	C	A	ENST00000682474	ENSG00000103355	PRSS33	FALSE	FALSE
chr16	2785798	C	G	ENST00000682474	ENSG00000103355	PRSS33	FALSE	FALSE
chr16	2785798	C	T	ENST00000682474	ENSG00000103355	PRSS33	FALSE	FALSE
chr16	2785807	G	T	ENST00000682474	ENSG00000103355	PRSS33	TRUE	TRUE
chr16	2785828	C	T	ENST00000682474	ENSG00000103355	PRSS33	TRUE	TRUE
chr16	2785829	C	T	ENST00000682474	ENSG00000103355	PRSS33	TRUE	TRUE
chr16	2785833	G	A	ENST00000682474	ENSG00000103355	PRSS33	TRUE	TRUE
chr16	2785847	G	T	ENST00000682474	ENSG00000103355	PRSS33	TRUE	TRUE
chr16	2785855	G	T	ENST00000682474	ENSG00000103355	PRSS33	TRUE	TRUE
chr16	2785878	G	A	ENST00000682474	ENSG00000103355	PRSS33	TRUE	TRUE
chr16	2785890	G	A	ENST00000682474	ENSG00000103355	PRSS33	TRUE	TRUE
chr16	2785891	C	T	ENST00000682474	ENSG00000103355	PRSS33	TRUE	TRUE
chr16	2785892	C	T	ENST00000682474	ENSG00000103355	PRSS33	TRUE	TRUE
chr16	2785897	C	T	ENST00000682474	ENSG00000103355	PRSS33	TRUE	TRUE
chr16	2785898	C	T	ENST00000682474	ENSG00000103355	PRSS33	TRUE	TRUE
chr16	2785902	C	A	ENST00000682474	ENSG00000103355	PRSS33	TRUE	TRUE
chr16	2785905	C	A	ENST00000682474	ENSG00000103355	PRSS33	TRUE	TRUE
chr16	2785953	G	A	ENST00000682474	ENSG00000103355	PRSS33	TRUE	TRUE
chr16	2785957	G	T	ENST00000682474	ENSG00000103355	PRSS33	TRUE	TRUE
chr16	2785962	C	A	ENST00000682474	ENSG00000103355	PRSS33	FALSE	FALSE
chr16	2785962	C	G	ENST00000682474	ENSG00000103355	PRSS33	FALSE	FALSE
chr16	2785962	C	T	ENST00000682474	ENSG00000103355	PRSS33	FALSE	FALSE
chr16	2785963	T	A	ENST00000682474	ENSG00000103355	PRSS33	FALSE	FALSE
chr16	2785963	T	C	ENST00000682474	ENSG00000103355	PRSS33	FALSE	FALSE
chr16	2785963	T	G	ENST00000682474	ENSG00000103355	PRSS33	FALSE	FALSE
chr16	2786087	A	C	ENST00000682474	ENSG00000103355	PRSS33	FALSE	FALSE
chr16	2786087	A	G	ENST00000682474	ENSG00000103355	PRSS33	FALSE	FALSE
chr16	2786087	A	T	ENST00000682474	ENSG00000103355	PRSS33	FALSE	FALSE
chr16	2786088	C	A	ENST00000682474	ENSG00000103355	PRSS33	FALSE	FALSE
chr16	2786088	C	G	ENST00000682474	ENSG00000103355	PRSS33	FALSE	FALSE
chr16	2786088	C	T	ENST00000682474	ENSG00000103355	PRSS33	FALSE	FALSE
chr16	2786098	T	A	ENST00000682474	ENSG00000103355	PRSS33	TRUE	FALSE
chr16	2786104	C	A	ENST00000682474	ENSG00000103355	PRSS33	TRUE	FALSE
chr16	2786107	G	A	ENST00000682474	ENSG00000103355	PRSS33	TRUE	FALSE
chr16	2786122	C	A	ENST00000682474	ENSG00000103355	PRSS33	FALSE	FALSE
chr16	2786122	C	G	ENST00000682474	ENSG00000103355	PRSS33	FALSE	FALSE
chr16	2786122	C	T	ENST00000682474	ENSG00000103355	PRSS33	FALSE	FALSE
chr16	2786123	T	A	ENST00000682474	ENSG00000103355	PRSS33	FALSE	FALSE
chr16	2786123	T	C	ENST00000682474	ENSG00000103355	PRSS33	FALSE	FALSE
chr16	2786123	T	G	ENST00000682474	ENSG00000103355	PRSS33	FALSE	FALSE
chr16	2786500	A	C	ENST00000682474	ENSG00000103355	PRSS33	FALSE	FALSE
chr16	2786500	A	G	ENST00000682474	ENSG00000103355	PRSS33	FALSE	FALSE
chr16	2786500	A	T	ENST00000682474	ENSG00000103355	PRSS33	FALSE	FALSE
chr16	2786501	C	A	ENST00000682474	ENSG00000103355	PRSS33	FALSE	FALSE
chr16	2786501	C	G	ENST00000682474	ENSG00000103355	PRSS33	FALSE	FALSE
chr16	2786501	C	T	ENST00000682474	ENSG00000103355	PRSS33	FALSE	FALSE
chr16	2786502	C	A	ENST00000682474	ENSG00000103355	PRSS33	FALSE	FALSE
chr16	2786526	G	A	ENST00000682474	ENSG00000103355	PRSS33	FALSE	FALSE
chr16	2786530	A	T	ENST00000682474	ENSG00000103355	PRSS33	FALSE	FALSE
chr16	2786544	T	A	ENST00000682474	ENSG00000103355	PRSS33	FALSE	FALSE
chr16	2786605	C	A	ENST00000682474	ENSG00000103355	PRSS33	FALSE	FALSE
chr16	2786605	C	G	ENST00000682474	ENSG00000103355	PRSS33	FALSE	FALSE
chr16	2786605	C	T	ENST00000682474	ENSG00000103355	PRSS33	FALSE	FALSE
chr16	2786606	T	A	ENST00000682474	ENSG00000103355	PRSS33	FALSE	FALSE
chr16	2786606	T	C	ENST00000682474	ENSG00000103355	PRSS33	FALSE	FALSE
chr16	2786606	T	G	ENST00000682474	ENSG00000103355	PRSS33	FALSE	FALSE
chr16	2787531	A	C	ENST00000682474	ENSG00000103355	PRSS33	FALSE	FALSE
chr16	2787531	A	G	ENST00000682474	ENSG00000103355	PRSS33	FALSE	FALSE
chr16	2787531	A	T	ENST00000682474	ENSG00000103355	PRSS33	FALSE	FALSE
chr16	2787532	C	A	ENST00000682474	ENSG00000103355	PRSS33	FALSE	FALSE
chr16	2787532	C	G	ENST00000682474	ENSG00000103355	PRSS33	FALSE	FALSE
chr16	2787532	C	T	ENST00000682474	ENSG00000103355	PRSS33	FALSE	FALSE
chr16	2798533	G	T	ENST00000399677	ENSG00000215148	PRSS41	FALSE	FALSE
chr16	2798542	A	T	ENST00000399677	ENSG00000215148	PRSS41		FALSE
chr16	2798548	G	T	ENST00000399677	ENSG00000215148	PRSS41		FALSE
chr16	2798549	G	A	ENST00000399677	ENSG00000215148	PRSS41	FALSE	FALSE
chr16	2798549	G	C	ENST00000399677	ENSG00000215148	PRSS41	FALSE	FALSE
chr16	2798549	G	T	ENST00000399677	ENSG00000215148	PRSS41	FALSE	FALSE
chr16	2798550	T	A	ENST00000399677	ENSG00000215148	PRSS41	FALSE	FALSE
chr16	2798550	T	C	ENST00000399677	ENSG00000215148	PRSS41	FALSE	FALSE
chr16	2798550	T	G	ENST00000399677	ENSG00000215148	PRSS41	FALSE	FALSE
chr16	2798634	A	C	ENST00000399677	ENSG00000215148	PRSS41	FALSE	FALSE
chr16	2798634	A	G	ENST00000399677	ENSG00000215148	PRSS41	FALSE	FALSE
chr16	2798634	A	T	ENST00000399677	ENSG00000215148	PRSS41	FALSE	FALSE
chr16	2798635	G	A	ENST00000399677	ENSG00000215148	PRSS41	FALSE	FALSE
chr16	2798635	G	C	ENST00000399677	ENSG00000215148	PRSS41	FALSE	FALSE
chr16	2798635	G	T	ENST00000399677	ENSG00000215148	PRSS41	FALSE	FALSE
chr16	2798639	C	A	ENST00000399677	ENSG00000215148	PRSS41		FALSE
chr16	2798641	C	T	ENST00000399677	ENSG00000215148	PRSS41		FALSE
chr16	2798644	G	T	ENST00000399677	ENSG00000215148	PRSS41
chr16	2798647	G	T	ENST00000399677	ENSG00000215148	PRSS41
chr16	2798650	G	T	ENST00000399677	ENSG00000215148	PRSS41
chr16	2798657	T	A	ENST00000399677	ENSG00000215148	PRSS41
chr16	2798660	C	A	ENST00000399677	ENSG00000215148	PRSS41
chr16	2798660	C	G	ENST00000399677	ENSG00000215148	PRSS41
chr16	2798662	G	T	ENST00000399677	ENSG00000215148	PRSS41
chr16	2798663	G	A	ENST00000399677	ENSG00000215148	PRSS41	FALSE	FALSE
chr16	2798663	G	C	ENST00000399677	ENSG00000215148	PRSS41	FALSE	FALSE
chr16	2798663	G	T	ENST00000399677	ENSG00000215148	PRSS41	FALSE	FALSE
chr16	2798664	T	A	ENST00000399677	ENSG00000215148	PRSS41	FALSE	FALSE
chr16	2798664	T	C	ENST00000399677	ENSG00000215148	PRSS41	FALSE	FALSE
chr16	2798664	T	G	ENST00000399677	ENSG00000215148	PRSS41	FALSE	FALSE
chr16	2798957	A	C	ENST00000399677	ENSG00000215148	PRSS41	FALSE	FALSE
chr16	2798957	A	G	ENST00000399677	ENSG00000215148	PRSS41	FALSE	FALSE
chr16	2798957	A	T	ENST00000399677	ENSG00000215148	PRSS41	FALSE	FALSE
chr16	2798958	G	A	ENST00000399677	ENSG00000215148	PRSS41	FALSE	FALSE
chr16	2798958	G	C	ENST00000399677	ENSG00000215148	PRSS41	TRUE	FALSE
chr16	2798958	G	T	ENST00000399677	ENSG00000215148	PRSS41	FALSE	FALSE
chr16	2798966	C	A	ENST00000399677	ENSG00000215148	PRSS41
chr16	2798976	G	T	ENST00000399677	ENSG00000215148	PRSS41
chr16	2799000	G	T	ENST00000399677	ENSG00000215148	PRSS41
chr16	2799006	G	T	ENST00000399677	ENSG00000215148	PRSS41
chr16	2799025	G	A	ENST00000399677	ENSG00000215148	PRSS41
chr16	2799026	G	A	ENST00000399677	ENSG00000215148	PRSS41
chr16	2799031	G	A	ENST00000399677	ENSG00000215148	PRSS41
chr16	2799032	G	A	ENST00000399677	ENSG00000215148	PRSS41
chr16	2799033	C	T	ENST00000399677	ENSG00000215148	PRSS41
chr16	2799054	A	T	ENST00000399677	ENSG00000215148	PRSS41
chr16	2799063	C	T	ENST00000399677	ENSG00000215148	PRSS41
chr16	2799068	T	A	ENST00000399677	ENSG00000215148	PRSS41
chr16	2799069	G	T	ENST00000399677	ENSG00000215148	PRSS41
chr16	2799094	G	A	ENST00000399677	ENSG00000215148	PRSS41
chr16	2799095	G	A	ENST00000399677	ENSG00000215148	PRSS41
chr16	2799103	C	A	ENST00000399677	ENSG00000215148	PRSS41
chr16	2799116	C	A	ENST00000399677	ENSG00000215148	PRSS41
chr16	2799120	C	T	ENST00000399677	ENSG00000215148	PRSS41
chr16	2799123	A	T	ENST00000399677	ENSG00000215148	PRSS41
chr16	2799125	G	A	ENST00000399677	ENSG00000215148	PRSS41	TRUE	FALSE
chr16	2799125	G	C	ENST00000399677	ENSG00000215148	PRSS41	TRUE	FALSE
chr16	2799125	G	T	ENST00000399677	ENSG00000215148	PRSS41	TRUE	FALSE
chr16	2799126	T	A	ENST00000399677	ENSG00000215148	PRSS41	TRUE	FALSE
chr16	2799126	T	C	ENST00000399677	ENSG00000215148	PRSS41	TRUE	FALSE
chr16	2799126	T	G	ENST00000399677	ENSG00000215148	PRSS41	TRUE	FALSE
chr16	2799284	A	C	ENST00000399677	ENSG00000215148	PRSS41	TRUE	FALSE
chr16	2799284	A	G	ENST00000399677	ENSG00000215148	PRSS41	TRUE	FALSE
chr16	2799284	A	T	ENST00000399677	ENSG00000215148	PRSS41	TRUE	FALSE
chr16	2799285	G	A	ENST00000399677	ENSG00000215148	PRSS41	TRUE	FALSE
chr16	2799285	G	C	ENST00000399677	ENSG00000215148	PRSS41	TRUE	FALSE
chr16	2799285	G	T	ENST00000399677	ENSG00000215148	PRSS41	TRUE	FALSE
chr16	2799292	C	A	ENST00000399677	ENSG00000215148	PRSS41
chr16	2799292	C	G	ENST00000399677	ENSG00000215148	PRSS41
chr16	2799295	T	A	ENST00000399677	ENSG00000215148	PRSS41
chr16	2799295	T	G	ENST00000399677	ENSG00000215148	PRSS41
chr16	2799302	G	T	ENST00000399677	ENSG00000215148	PRSS41
chr16	2799306	G	A	ENST00000399677	ENSG00000215148	PRSS41
chr16	2799307	G	A	ENST00000399677	ENSG00000215148	PRSS41
chr16	2799314	C	T	ENST00000399677	ENSG00000215148	PRSS41
chr16	2799323	G	T	ENST00000399677	ENSG00000215148	PRSS41
chr16	2799348	G	A	ENST00000399677	ENSG00000215148	PRSS41
chr16	2799349	G	A	ENST00000399677	ENSG00000215148	PRSS41
chr16	2799364	C	A	ENST00000399677	ENSG00000215148	PRSS41
chr16	2799364	C	G	ENST00000399677	ENSG00000215148	PRSS41
chr16	2799376	C	A	ENST00000399677	ENSG00000215148	PRSS41
chr16	2799376	C	G	ENST00000399677	ENSG00000215148	PRSS41
chr16	2799377	A	T	ENST00000399677	ENSG00000215148	PRSS41
chr16	2799383	C	T	ENST00000399677	ENSG00000215148	PRSS41
chr16	2799420	T	A	ENST00000399677	ENSG00000215148	PRSS41
chr16	2799420	T	G	ENST00000399677	ENSG00000215148	PRSS41
chr16	2799443	A	T	ENST00000399677	ENSG00000215148	PRSS41
chr16	2799466	C	A	ENST00000399677	ENSG00000215148	PRSS41
chr16	2799466	C	G	ENST00000399677	ENSG00000215148	PRSS41
chr16	2799475	C	A	ENST00000399677	ENSG00000215148	PRSS41
chr16	2799475	C	G	ENST00000399677	ENSG00000215148	PRSS41
chr16	2799479	C	T	ENST00000399677	ENSG00000215148	PRSS41
chr16	2799490	C	A	ENST00000399677	ENSG00000215148	PRSS41
chr16	2799494	G	T	ENST00000399677	ENSG00000215148	PRSS41
chr16	2799532	C	A	ENST00000399677	ENSG00000215148	PRSS41
chr16	2799534	G	A	ENST00000399677	ENSG00000215148	PRSS41
chr16	2799535	G	A	ENST00000399677	ENSG00000215148	PRSS41
chr16	2799546	G	A	ENST00000399677	ENSG00000215148	PRSS41
chr16	2799547	G	A	ENST00000399677	ENSG00000215148	PRSS41
chr16	2799552	T	A	ENST00000399677	ENSG00000215148	PRSS41
chr16	2799552	T	G	ENST00000399677	ENSG00000215148	PRSS41
chr16	2799570	G	A	ENST00000399677	ENSG00000215148	PRSS41	FALSE	FALSE
chr16	2799570	G	C	ENST00000399677	ENSG00000215148	PRSS41	FALSE	FALSE
chr16	2799570	G	T	ENST00000399677	ENSG00000215148	PRSS41	FALSE	FALSE
chr16	2799571	T	A	ENST00000399677	ENSG00000215148	PRSS41	FALSE	FALSE
chr16	2799571	T	C	ENST00000399677	ENSG00000215148	PRSS41	FALSE	FALSE
chr16	2799571	T	G	ENST00000399677	ENSG00000215148	PRSS41	FALSE	FALSE
chr16	2804387	A	C	ENST00000399677	ENSG00000215148	PRSS41	FALSE	FALSE
chr16	2804387	A	G	ENST00000399677	ENSG00000215148	PRSS41	FALSE	FALSE
chr16	2804387	A	T	ENST00000399677	ENSG00000215148	PRSS41	FALSE	FALSE
chr16	2804388	G	A	ENST00000399677	ENSG00000215148	PRSS41	FALSE	FALSE
chr16	2804388	G	C	ENST00000399677	ENSG00000215148	PRSS41	FALSE	FALSE
chr16	2804388	G	T	ENST00000399677	ENSG00000215148	PRSS41	FALSE	FALSE
chr16	2804408	C	A	ENST00000399677	ENSG00000215148	PRSS41
chr16	2804408	C	G	ENST00000399677	ENSG00000215148	PRSS41
chr16	2804418	G	T	ENST00000399677	ENSG00000215148	PRSS41
chr16	2804424	C	T	ENST00000399677	ENSG00000215148	PRSS41
chr16	2804437	T	A	ENST00000399677	ENSG00000215148	PRSS41
chr16	2804437	T	G	ENST00000399677	ENSG00000215148	PRSS41
chr16	2804453	T	A	ENST00000399677	ENSG00000215148	PRSS41
chr16	2804459	C	A	ENST00000399677	ENSG00000215148	PRSS41
chr16	2804459	C	G	ENST00000399677	ENSG00000215148	PRSS41
chr16	2804466	G	T	ENST00000399677	ENSG00000215148	PRSS41
chr16	2804469	C	T	ENST00000399677	ENSG00000215148	PRSS41
chr16	2804494	G	A	ENST00000399677	ENSG00000215148	PRSS41
chr16	2804495	G	A	ENST00000399677	ENSG00000215148	PRSS41
chr16	2804510	T	A	ENST00000399677	ENSG00000215148	PRSS41
chr16	2804520	G	T	ENST00000399677	ENSG00000215148	PRSS41
chr16	2804543	C	A	ENST00000399677	ENSG00000215148	PRSS41
chr16	2804544	A	T	ENST00000399677	ENSG00000215148	PRSS41
chr16	2804547	G	A	ENST00000399677	ENSG00000215148	PRSS41	FALSE	FALSE
chr16	2804547	G	C	ENST00000399677	ENSG00000215148	PRSS41	FALSE	FALSE
chr16	2804547	G	T	ENST00000399677	ENSG00000215148	PRSS41	FALSE	FALSE
chr16	2804548	T	A	ENST00000399677	ENSG00000215148	PRSS41	FALSE	FALSE
chr16	2804548	T	C	ENST00000399677	ENSG00000215148	PRSS41	FALSE	FALSE
chr16	2804548	T	G	ENST00000399677	ENSG00000215148	PRSS41	FALSE	FALSE
chr16	2804912	A	C	ENST00000399677	ENSG00000215148	PRSS41	FALSE	FALSE
chr16	2804912	A	G	ENST00000399677	ENSG00000215148	PRSS41	FALSE	FALSE
chr16	2804912	A	T	ENST00000399677	ENSG00000215148	PRSS41	FALSE	FALSE
chr16	2804913	G	A	ENST00000399677	ENSG00000215148	PRSS41	FALSE	FALSE
chr16	2804913	G	C	ENST00000399677	ENSG00000215148	PRSS41	FALSE	FALSE
chr16	2804913	G	T	ENST00000399677	ENSG00000215148	PRSS41	FALSE	FALSE
chr16	2804921	C	A	ENST00000399677	ENSG00000215148	PRSS41
chr16	2804921	C	G	ENST00000399677	ENSG00000215148	PRSS41
chr16	2804926	G	T	ENST00000399677	ENSG00000215148	PRSS41
chr16	2804933	T	A	ENST00000399677	ENSG00000215148	PRSS41
chr16	2804940	T	A	ENST00000399677	ENSG00000215148	PRSS41
chr16	2804944	A	T	ENST00000399677	ENSG00000215148	PRSS41
chr16	2804950	G	T	ENST00000399677	ENSG00000215148	PRSS41
chr16	2804957	G	A	ENST00000399677	ENSG00000215148	PRSS41
chr16	2804958	G	A	ENST00000399677	ENSG00000215148	PRSS41
chr16	2804961	T	A	ENST00000399677	ENSG00000215148	PRSS41
chr16	2804961	T	G	ENST00000399677	ENSG00000215148	PRSS41
chr16	2804962	C	T	ENST00000399677	ENSG00000215148	PRSS41
chr16	2804968	G	T	ENST00000399677	ENSG00000215148	PRSS41
chr16	2804981	G	A	ENST00000399677	ENSG00000215148	PRSS41
chr16	2804982	G	A	ENST00000399677	ENSG00000215148	PRSS41
chr16	2804983	G	T	ENST00000399677	ENSG00000215148	PRSS41
chr16	2804994	C	A	ENST00000399677	ENSG00000215148	PRSS41
chr16	2804998	C	T	ENST00000399677	ENSG00000215148	PRSS41
chr16	2805021	C	A	ENST00000399677	ENSG00000215148	PRSS41
chr16	2805021	C	G	ENST00000399677	ENSG00000215148	PRSS41
chr16	2805039	C	A	ENST00000399677	ENSG00000215148	PRSS41
chr16	2805039	C	G	ENST00000399677	ENSG00000215148	PRSS41
chr16	2805047	G	A	ENST00000399677	ENSG00000215148	PRSS41
chr16	2805048	G	A	ENST00000399677	ENSG00000215148	PRSS41
chr16	2805094	C	T	ENST00000399677	ENSG00000215148	PRSS41
chr16	2805101	T	A	ENST00000399677	ENSG00000215148	PRSS41
chr16	2805122	G	A	ENST00000399677	ENSG00000215148	PRSS41	FALSE	FALSE
chr16	2805123	G	A	ENST00000399677	ENSG00000215148	PRSS41	FALSE	FALSE
chr16	2817317	G	T	ENST00000005995	ENSG00000007038	PRSS21	FALSE	FALSE
chr16	2817326	A	T	ENST00000005995	ENSG00000007038	PRSS21	TRUE	FALSE
chr16	2817332	G	T	ENST00000005995	ENSG00000007038	PRSS21	TRUE	FALSE
chr16	2817333	G	A	ENST00000005995	ENSG00000007038	PRSS21	FALSE	FALSE
chr16	2817333	G	C	ENST00000005995	ENSG00000007038	PRSS21	FALSE	FALSE
chr16	2817333	G	T	ENST00000005995	ENSG00000007038	PRSS21	FALSE	FALSE
chr16	2817334	T	A	ENST00000005995	ENSG00000007038	PRSS21	FALSE	FALSE
chr16	2817334	T	C	ENST00000005995	ENSG00000007038	PRSS21	FALSE	FALSE
chr16	2817334	T	G	ENST00000005995	ENSG00000007038	PRSS21	FALSE	FALSE
chr16	2817428	A	C	ENST00000005995	ENSG00000007038	PRSS21	FALSE	FALSE
chr16	2817428	A	G	ENST00000005995	ENSG00000007038	PRSS21	FALSE	FALSE
chr16	2817428	A	T	ENST00000005995	ENSG00000007038	PRSS21	FALSE	FALSE
chr16	2817429	G	A	ENST00000005995	ENSG00000007038	PRSS21	FALSE	FALSE
chr16	2817429	G	C	ENST00000005995	ENSG00000007038	PRSS21	FALSE	FALSE
chr16	2817429	G	T	ENST00000005995	ENSG00000007038	PRSS21	FALSE	FALSE
chr16	2817433	C	A	ENST00000005995	ENSG00000007038	PRSS21	TRUE	FALSE
chr16	2817435	C	T	ENST00000005995	ENSG00000007038	PRSS21	TRUE	FALSE
chr16	2817438	G	T	ENST00000005995	ENSG00000007038	PRSS21	TRUE	TRUE
chr16	2817451	T	A	ENST00000005995	ENSG00000007038	PRSS21	TRUE	TRUE
chr16	2817451	T	G	ENST00000005995	ENSG00000007038	PRSS21	TRUE	TRUE
chr16	2817454	C	A	ENST00000005995	ENSG00000007038	PRSS21	TRUE	TRUE
chr16	2817454	C	G	ENST00000005995	ENSG00000007038	PRSS21	TRUE	TRUE
chr16	2817456	G	T	ENST00000005995	ENSG00000007038	PRSS21	TRUE	TRUE
chr16	2817457	G	A	ENST00000005995	ENSG00000007038	PRSS21	TRUE	FALSE
chr16	2817457	G	C	ENST00000005995	ENSG00000007038	PRSS21	TRUE	FALSE
chr16	2817457	G	T	ENST00000005995	ENSG00000007038	PRSS21	TRUE	FALSE
chr16	2817458	T	A	ENST00000005995	ENSG00000007038	PRSS21	TRUE	FALSE
chr16	2817458	T	C	ENST00000005995	ENSG00000007038	PRSS21	FALSE	FALSE
chr16	2817458	T	G	ENST00000005995	ENSG00000007038	PRSS21	TRUE	FALSE
chr16	2817799	A	C	ENST00000005995	ENSG00000007038	PRSS21	FALSE	FALSE
chr16	2817799	A	G	ENST00000005995	ENSG00000007038	PRSS21	FALSE	FALSE
chr16	2817799	A	T	ENST00000005995	ENSG00000007038	PRSS21	FALSE	FALSE
chr16	2817800	G	A	ENST00000005995	ENSG00000007038	PRSS21	FALSE	FALSE
chr16	2817800	G	C	ENST00000005995	ENSG00000007038	PRSS21	FALSE	FALSE
chr16	2817800	G	T	ENST00000005995	ENSG00000007038	PRSS21	FALSE	FALSE
chr16	2817808	C	A	ENST00000005995	ENSG00000007038	PRSS21	TRUE	TRUE
chr16	2817812	C	T	ENST00000005995	ENSG00000007038	PRSS21	TRUE	TRUE
chr16	2817828	C	A	ENST00000005995	ENSG00000007038	PRSS21	TRUE	TRUE
chr16	2817842	G	T	ENST00000005995	ENSG00000007038	PRSS21	TRUE	TRUE
chr16	2817845	G	T	ENST00000005995	ENSG00000007038	PRSS21	TRUE	TRUE
chr16	2817854	G	T	ENST00000005995	ENSG00000007038	PRSS21	TRUE	TRUE
chr16	2817867	G	A	ENST00000005995	ENSG00000007038	PRSS21	TRUE	TRUE
chr16	2817868	G	A	ENST00000005995	ENSG00000007038	PRSS21	TRUE	TRUE
chr16	2817873	G	A	ENST00000005995	ENSG00000007038	PRSS21	TRUE	TRUE
chr16	2817874	G	A	ENST00000005995	ENSG00000007038	PRSS21	TRUE	TRUE
chr16	2817875	C	T	ENST00000005995	ENSG00000007038	PRSS21	TRUE	TRUE
chr16	2817894	G	A	ENST00000005995	ENSG00000007038	PRSS21	TRUE	TRUE
chr16	2817895	G	A	ENST00000005995	ENSG00000007038	PRSS21	TRUE	TRUE
chr16	2817910	C	A	ENST00000005995	ENSG00000007038	PRSS21	TRUE	TRUE
chr16	2817911	G	T	ENST00000005995	ENSG00000007038	PRSS21	TRUE	TRUE
chr16	2817936	G	A	ENST00000005995	ENSG00000007038	PRSS21	TRUE	TRUE
chr16	2817937	G	A	ENST00000005995	ENSG00000007038	PRSS21	TRUE	TRUE
chr16	2817958	C	A	ENST00000005995	ENSG00000007038	PRSS21	TRUE	TRUE
chr16	2817962	G	T	ENST00000005995	ENSG00000007038	PRSS21	TRUE	TRUE
chr16	2817967	G	A	ENST00000005995	ENSG00000007038	PRSS21	TRUE	FALSE
chr16	2817967	G	C	ENST00000005995	ENSG00000007038	PRSS21	TRUE	FALSE
chr16	2817967	G	T	ENST00000005995	ENSG00000007038	PRSS21	TRUE	FALSE
chr16	2817968	T	A	ENST00000005995	ENSG00000007038	PRSS21	TRUE	FALSE
chr16	2817968	T	C	ENST00000005995	ENSG00000007038	PRSS21	TRUE	FALSE
chr16	2817968	T	G	ENST00000005995	ENSG00000007038	PRSS21	TRUE	FALSE
chr16	2818675	A	C	ENST00000005995	ENSG00000007038	PRSS21	TRUE	FALSE
chr16	2818675	A	G	ENST00000005995	ENSG00000007038	PRSS21	TRUE	FALSE
chr16	2818675	A	T	ENST00000005995	ENSG00000007038	PRSS21	TRUE	FALSE
chr16	2818676	G	A	ENST00000005995	ENSG00000007038	PRSS21	TRUE	FALSE
chr16	2818676	G	C	ENST00000005995	ENSG00000007038	PRSS21	TRUE	FALSE
chr16	2818676	G	T	ENST00000005995	ENSG00000007038	PRSS21	TRUE	FALSE
chr16	2818680	T	A	ENST00000005995	ENSG00000007038	PRSS21	TRUE	TRUE
chr16	2818680	T	G	ENST00000005995	ENSG00000007038	PRSS21	TRUE	TRUE
chr16	2818706	G	A	ENST00000005995	ENSG00000007038	PRSS21	TRUE	TRUE
chr16	2818707	G	A	ENST00000005995	ENSG00000007038	PRSS21	TRUE	TRUE
chr16	2818714	C	T	ENST00000005995	ENSG00000007038	PRSS21	TRUE	TRUE
chr16	2818723	C	T	ENST00000005995	ENSG00000007038	PRSS21	TRUE	TRUE
chr16	2818748	G	A	ENST00000005995	ENSG00000007038	PRSS21	TRUE	TRUE
chr16	2818749	G	A	ENST00000005995	ENSG00000007038	PRSS21	TRUE	TRUE
chr16	2818756	C	T	ENST00000005995	ENSG00000007038	PRSS21	TRUE	TRUE
chr16	2818764	C	A	ENST00000005995	ENSG00000007038	PRSS21	TRUE	TRUE
chr16	2818764	C	G	ENST00000005995	ENSG00000007038	PRSS21	TRUE	TRUE
chr16	2818767	C	A	ENST00000005995	ENSG00000007038	PRSS21	TRUE	TRUE
chr16	2818767	C	G	ENST00000005995	ENSG00000007038	PRSS21	TRUE	TRUE
chr16	2818776	C	A	ENST00000005995	ENSG00000007038	PRSS21	TRUE	TRUE
chr16	2818776	C	G	ENST00000005995	ENSG00000007038	PRSS21	TRUE	TRUE
chr16	2818784	C	A	ENST00000005995	ENSG00000007038	PRSS21	TRUE	TRUE
chr16	2818794	T	A	ENST00000005995	ENSG00000007038	PRSS21	TRUE	TRUE
chr16	2818794	T	G	ENST00000005995	ENSG00000007038	PRSS21	TRUE	TRUE
chr16	2818809	C	A	ENST00000005995	ENSG00000007038	PRSS21	TRUE	TRUE
chr16	2818809	C	G	ENST00000005995	ENSG00000007038	PRSS21	TRUE	TRUE
chr16	2818820	C	A	ENST00000005995	ENSG00000007038	PRSS21	TRUE	TRUE
chr16	2818820	C	G	ENST00000005995	ENSG00000007038	PRSS21	TRUE	TRUE
chr16	2818827	T	A	ENST00000005995	ENSG00000007038	PRSS21	TRUE	TRUE
chr16	2818827	T	G	ENST00000005995	ENSG00000007038	PRSS21	TRUE	TRUE
chr16	2818838	T	A	ENST00000005995	ENSG00000007038	PRSS21	TRUE	TRUE
chr16	2818843	A	T	ENST00000005995	ENSG00000007038	PRSS21	TRUE	TRUE
chr16	2818866	C	A	ENST00000005995	ENSG00000007038	PRSS21	TRUE	TRUE
chr16	2818866	C	G	ENST00000005995	ENSG00000007038	PRSS21	TRUE	TRUE
chr16	2818870	A	T	ENST00000005995	ENSG00000007038	PRSS21	TRUE	TRUE
chr16	2818879	C	T	ENST00000005995	ENSG00000007038	PRSS21	TRUE	TRUE
chr16	2818890	T	A	ENST00000005995	ENSG00000007038	PRSS21	TRUE	TRUE
chr16	2818894	C	T	ENST00000005995	ENSG00000007038	PRSS21	TRUE	TRUE
chr16	2818909	G	T	ENST00000005995	ENSG00000007038	PRSS21	TRUE	TRUE
chr16	2818915	G	T	ENST00000005995	ENSG00000007038	PRSS21	TRUE	TRUE
chr16	2818932	C	A	ENST00000005995	ENSG00000007038	PRSS21	TRUE	TRUE
chr16	2818934	G	A	ENST00000005995	ENSG00000007038	PRSS21	TRUE	TRUE
chr16	2818935	G	A	ENST00000005995	ENSG00000007038	PRSS21	TRUE	TRUE
chr16	2818946	G	A	ENST00000005995	ENSG00000007038	PRSS21	TRUE	TRUE
chr16	2818947	G	A	ENST00000005995	ENSG00000007038	PRSS21	TRUE	TRUE
chr16	2818953	C	A	ENST00000005995	ENSG00000007038	PRSS21	TRUE	TRUE
chr16	2818953	C	G	ENST00000005995	ENSG00000007038	PRSS21	TRUE	TRUE
chr16	2818957	A	T	ENST00000005995	ENSG00000007038	PRSS21	TRUE	TRUE
chr16	2818960	G	T	ENST00000005995	ENSG00000007038	PRSS21	TRUE	TRUE
chr16	2818966	G	T	ENST00000005995	ENSG00000007038	PRSS21	TRUE	TRUE
chr16	2818970	G	A	ENST00000005995	ENSG00000007038	PRSS21	TRUE	FALSE
chr16	2818970	G	C	ENST00000005995	ENSG00000007038	PRSS21	TRUE	FALSE
chr16	2818970	G	T	ENST00000005995	ENSG00000007038	PRSS21	TRUE	FALSE
chr16	2818971	T	A	ENST00000005995	ENSG00000007038	PRSS21	TRUE	FALSE
chr16	2818971	T	C	ENST00000005995	ENSG00000007038	PRSS21	TRUE	FALSE
chr16	2818971	T	G	ENST00000005995	ENSG00000007038	PRSS21	TRUE	FALSE
chr16	2820953	A	C	ENST00000005995	ENSG00000007038	PRSS21	FALSE	FALSE
chr16	2820953	A	G	ENST00000005995	ENSG00000007038	PRSS21	FALSE	FALSE
chr16	2820953	A	T	ENST00000005995	ENSG00000007038	PRSS21	FALSE	FALSE
chr16	2820954	G	A	ENST00000005995	ENSG00000007038	PRSS21	FALSE	FALSE
chr16	2820954	G	C	ENST00000005995	ENSG00000007038	PRSS21	FALSE	FALSE
chr16	2820954	G	T	ENST00000005995	ENSG00000007038	PRSS21	FALSE	FALSE
chr16	2820978	C	T	ENST00000005995	ENSG00000007038	PRSS21	TRUE	TRUE
chr16	2820981	G	T	ENST00000005995	ENSG00000007038	PRSS21	TRUE	TRUE
chr16	2820987	C	T	ENST00000005995	ENSG00000007038	PRSS21	TRUE	TRUE
chr16	2821016	C	A	ENST00000005995	ENSG00000007038	PRSS21	TRUE	TRUE
chr16	2821032	A	T	ENST00000005995	ENSG00000007038	PRSS21	TRUE	TRUE
chr16	2821037	C	A	ENST00000005995	ENSG00000007038	PRSS21	TRUE	TRUE
chr16	2821037	C	G	ENST00000005995	ENSG00000007038	PRSS21	TRUE	TRUE
chr16	2821047	A	T	ENST00000005995	ENSG00000007038	PRSS21	TRUE	TRUE
chr16	2821059	G	T	ENST00000005995	ENSG00000007038	PRSS21	FALSE	FALSE
chr16	2821073	T	A	ENST00000005995	ENSG00000007038	PRSS21	FALSE	FALSE
chr16	2821086	C	T	ENST00000005995	ENSG00000007038	PRSS21	FALSE	FALSE
chr16	2821095	A	T	ENST00000005995	ENSG00000007038	PRSS21	FALSE	FALSE
chr16	2821106	C	A	ENST00000005995	ENSG00000007038	PRSS21	FALSE	FALSE
chr16	2821110	G	A	ENST00000005995	ENSG00000007038	PRSS21	TRUE	FALSE
chr16	2821110	G	C	ENST00000005995	ENSG00000007038	PRSS21	TRUE	FALSE
chr16	2821110	G	T	ENST00000005995	ENSG00000007038	PRSS21	TRUE	FALSE
chr16	2821111	T	A	ENST00000005995	ENSG00000007038	PRSS21	TRUE	FALSE
chr16	2821111	T	C	ENST00000005995	ENSG00000007038	PRSS21	TRUE	FALSE
chr16	2821111	T	G	ENST00000005995	ENSG00000007038	PRSS21	TRUE	FALSE
chr16	2821364	A	C	ENST00000005995	ENSG00000007038	PRSS21	FALSE	FALSE
chr16	2821364	A	G	ENST00000005995	ENSG00000007038	PRSS21	FALSE	FALSE
chr16	2821364	A	T	ENST00000005995	ENSG00000007038	PRSS21	FALSE	FALSE
chr16	2821365	G	A	ENST00000005995	ENSG00000007038	PRSS21	FALSE	FALSE
chr16	2821365	G	C	ENST00000005995	ENSG00000007038	PRSS21	FALSE	FALSE
chr16	2821365	G	T	ENST00000005995	ENSG00000007038	PRSS21	FALSE	FALSE
chr16	2821373	C	A	ENST00000005995	ENSG00000007038	PRSS21	FALSE	FALSE
chr16	2821373	C	G	ENST00000005995	ENSG00000007038	PRSS21	FALSE	FALSE
chr16	2821378	G	T	ENST00000005995	ENSG00000007038	PRSS21	FALSE	FALSE
chr16	2821385	T	A	ENST00000005995	ENSG00000007038	PRSS21	FALSE	FALSE
chr16	2821392	T	A	ENST00000005995	ENSG00000007038	PRSS21	FALSE	FALSE
chr16	2821396	A	T	ENST00000005995	ENSG00000007038	PRSS21	FALSE	FALSE
chr16	2821402	G	T	ENST00000005995	ENSG00000007038	PRSS21	FALSE	FALSE
chr16	2821409	G	A	ENST00000005995	ENSG00000007038	PRSS21	FALSE	FALSE
chr16	2821410	G	A	ENST00000005995	ENSG00000007038	PRSS21	FALSE	FALSE
chr16	2821413	T	A	ENST00000005995	ENSG00000007038	PRSS21	FALSE	FALSE
chr16	2821413	T	G	ENST00000005995	ENSG00000007038	PRSS21	FALSE	FALSE
chr16	2821414	C	T	ENST00000005995	ENSG00000007038	PRSS21	FALSE	FALSE
chr16	2821420	G	T	ENST00000005995	ENSG00000007038	PRSS21	FALSE	FALSE
chr16	2821433	G	A	ENST00000005995	ENSG00000007038	PRSS21	FALSE	FALSE
chr16	2821434	G	A	ENST00000005995	ENSG00000007038	PRSS21	FALSE	FALSE
chr16	2821435	G	T	ENST00000005995	ENSG00000007038	PRSS21	FALSE	FALSE
chr16	2821446	T	A	ENST00000005995	ENSG00000007038	PRSS21	FALSE	FALSE
chr16	2821473	C	A	ENST00000005995	ENSG00000007038	PRSS21	FALSE	FALSE
chr16	2821473	C	G	ENST00000005995	ENSG00000007038	PRSS21	FALSE	FALSE
chr16	2821495	G	T	ENST00000005995	ENSG00000007038	PRSS21	FALSE	FALSE
chr16	2821499	G	A	ENST00000005995	ENSG00000007038	PRSS21	FALSE	FALSE
chr16	2821500	G	A	ENST00000005995	ENSG00000007038	PRSS21	FALSE	FALSE
chr16	2821504	C	T	ENST00000005995	ENSG00000007038	PRSS21	FALSE	FALSE
chr16	2821507	A	T	ENST00000005995	ENSG00000007038	PRSS21	FALSE	FALSE
chr16	2821519	C	T	ENST00000005995	ENSG00000007038	PRSS21	FALSE	FALSE
chr16	2821534	C	T	ENST00000005995	ENSG00000007038	PRSS21	FALSE	FALSE
chr16	2821550	G	A	ENST00000005995	ENSG00000007038	PRSS21	FALSE	FALSE
chr16	2821551	G	A	ENST00000005995	ENSG00000007038	PRSS21	FALSE	FALSE
chr16	2821577	G	A	ENST00000005995	ENSG00000007038	PRSS21	FALSE	FALSE
chr16	2821578	G	A	ENST00000005995	ENSG00000007038	PRSS21	FALSE	FALSE
chr16	2830329	G	A	ENST00000382280	ENSG00000162078	ZG16B	TRUE	FALSE
chr16	2830329	G	C	ENST00000382280	ENSG00000162078	ZG16B	TRUE	FALSE
chr16	2830329	G	T	ENST00000382280	ENSG00000162078	ZG16B	TRUE	FALSE
chr16	2830330	T	A	ENST00000382280	ENSG00000162078	ZG16B	TRUE	FALSE
chr16	2830330	T	C	ENST00000382280	ENSG00000162078	ZG16B	TRUE	FALSE
chr16	2830330	T	G	ENST00000382280	ENSG00000162078	ZG16B	TRUE	FALSE
chr16	2830413	A	C	ENST00000382280	ENSG00000162078	ZG16B	FALSE	FALSE
chr16	2830413	A	G	ENST00000382280	ENSG00000162078	ZG16B	FALSE	FALSE
chr16	2830413	A	T	ENST00000382280	ENSG00000162078	ZG16B	FALSE	FALSE
chr16	2830414	G	A	ENST00000382280	ENSG00000162078	ZG16B	FALSE	FALSE
chr16	2830414	G	C	ENST00000382280	ENSG00000162078	ZG16B	FALSE	FALSE
chr16	2830414	G	T	ENST00000382280	ENSG00000162078	ZG16B	FALSE	FALSE
chr16	2830485	G	A	ENST00000382280	ENSG00000162078	ZG16B	FALSE	FALSE
chr16	2830486	G	A	ENST00000382280	ENSG00000162078	ZG16B	FALSE	FALSE
chr16	2830493	A	T	ENST00000382280	ENSG00000162078	ZG16B	TRUE	FALSE
chr16	2830494	G	A	ENST00000382280	ENSG00000162078	ZG16B	FALSE	FALSE
chr16	2830494	G	C	ENST00000382280	ENSG00000162078	ZG16B	FALSE	FALSE
chr16	2830494	G	T	ENST00000382280	ENSG00000162078	ZG16B	FALSE	FALSE
chr16	2830495	T	A	ENST00000382280	ENSG00000162078	ZG16B	FALSE	FALSE
chr16	2830495	T	C	ENST00000382280	ENSG00000162078	ZG16B	FALSE	FALSE
chr16	2830495	T	G	ENST00000382280	ENSG00000162078	ZG16B	FALSE	FALSE
chr16	2830692	A	C	ENST00000382280	ENSG00000162078	ZG16B	TRUE	FALSE
chr16	2830692	A	G	ENST00000382280	ENSG00000162078	ZG16B	TRUE	FALSE
chr16	2830692	A	T	ENST00000382280	ENSG00000162078	ZG16B	TRUE	FALSE
chr16	2830693	G	A	ENST00000382280	ENSG00000162078	ZG16B	TRUE	FALSE
chr16	2830693	G	C	ENST00000382280	ENSG00000162078	ZG16B	TRUE	FALSE
chr16	2830693	G	T	ENST00000382280	ENSG00000162078	ZG16B	TRUE	FALSE
chr16	2830701	T	A	ENST00000382280	ENSG00000162078	ZG16B	TRUE	FALSE
chr16	2830701	T	G	ENST00000382280	ENSG00000162078	ZG16B	TRUE	FALSE
chr16	2830708	G	T	ENST00000382280	ENSG00000162078	ZG16B	TRUE	FALSE
chr16	2830711	G	T	ENST00000382280	ENSG00000162078	ZG16B	TRUE	FALSE
chr16	2830717	A	T	ENST00000382280	ENSG00000162078	ZG16B	TRUE	TRUE
chr16	2830722	T	A	ENST00000382280	ENSG00000162078	ZG16B	TRUE	TRUE
chr16	2830722	T	G	ENST00000382280	ENSG00000162078	ZG16B	TRUE	TRUE
chr16	2830735	G	T	ENST00000382280	ENSG00000162078	ZG16B	TRUE	TRUE
chr16	2830743	C	A	ENST00000382280	ENSG00000162078	ZG16B	TRUE	TRUE
chr16	2830743	C	G	ENST00000382280	ENSG00000162078	ZG16B	TRUE	TRUE
chr16	2830750	G	T	ENST00000382280	ENSG00000162078	ZG16B	FALSE	FALSE
chr16	2830792	A	T	ENST00000382280	ENSG00000162078	ZG16B	FALSE	FALSE
chr16	2830797	G	A	ENST00000382280	ENSG00000162078	ZG16B	TRUE	FALSE
chr16	2830797	G	C	ENST00000382280	ENSG00000162078	ZG16B	TRUE	FALSE
chr16	2830797	G	T	ENST00000382280	ENSG00000162078	ZG16B	TRUE	FALSE
chr16	2830798	T	A	ENST00000382280	ENSG00000162078	ZG16B	TRUE	FALSE
chr16	2830798	T	C	ENST00000382280	ENSG00000162078	ZG16B	FALSE	FALSE
chr16	2830798	T	G	ENST00000382280	ENSG00000162078	ZG16B	TRUE	FALSE
chr16	2831794	A	C	ENST00000382280	ENSG00000162078	ZG16B	TRUE	FALSE
chr16	2831794	A	G	ENST00000382280	ENSG00000162078	ZG16B	TRUE	FALSE
chr16	2831794	A	T	ENST00000382280	ENSG00000162078	ZG16B	TRUE	FALSE
chr16	2831795	G	A	ENST00000382280	ENSG00000162078	ZG16B	TRUE	FALSE
chr16	2831795	G	C	ENST00000382280	ENSG00000162078	ZG16B	TRUE	FALSE
chr16	2831795	G	T	ENST00000382280	ENSG00000162078	ZG16B	TRUE	FALSE
chr16	2831800	C	T	ENST00000382280	ENSG00000162078	ZG16B	FALSE	FALSE
chr16	2831806	A	T	ENST00000382280	ENSG00000162078	ZG16B	FALSE	FALSE
chr16	2831812	G	T	ENST00000382280	ENSG00000162078	ZG16B	FALSE	FALSE
chr16	2831822	G	A	ENST00000382280	ENSG00000162078	ZG16B	FALSE	FALSE
chr16	2831823	G	A	ENST00000382280	ENSG00000162078	ZG16B	FALSE	FALSE
chr16	2831830	A	T	ENST00000382280	ENSG00000162078	ZG16B	FALSE	FALSE
chr16	2831836	G	T	ENST00000382280	ENSG00000162078	ZG16B	FALSE	FALSE
chr16	2831843	T	A	ENST00000382280	ENSG00000162078	ZG16B	FALSE	FALSE
chr16	2831843	T	G	ENST00000382280	ENSG00000162078	ZG16B	FALSE	FALSE
chr16	2831857	C	T	ENST00000382280	ENSG00000162078	ZG16B	FALSE	FALSE
chr16	2831860	G	T	ENST00000382280	ENSG00000162078	ZG16B	FALSE	FALSE
chr16	2831872	C	T	ENST00000382280	ENSG00000162078	ZG16B	FALSE	FALSE
chr16	2831881	G	T	ENST00000382280	ENSG00000162078	ZG16B	FALSE	FALSE
chr16	2831886	C	A	ENST00000382280	ENSG00000162078	ZG16B	FALSE	FALSE
chr16	2831886	C	G	ENST00000382280	ENSG00000162078	ZG16B	FALSE	FALSE
chr16	2831893	A	T	ENST00000382280	ENSG00000162078	ZG16B	FALSE	FALSE
chr16	2831911	C	T	ENST00000382280	ENSG00000162078	ZG16B	FALSE	FALSE
chr16	2831940	C	A	ENST00000382280	ENSG00000162078	ZG16B	FALSE	FALSE
chr16	2831940	C	G	ENST00000382280	ENSG00000162078	ZG16B	FALSE	FALSE
chr16	2831947	A	T	ENST00000382280	ENSG00000162078	ZG16B	FALSE	FALSE
chr16	2831958	T	A	ENST00000382280	ENSG00000162078	ZG16B	FALSE	FALSE
chr16	2831958	T	G	ENST00000382280	ENSG00000162078	ZG16B	FALSE	FALSE
chr16	2831964	T	A	ENST00000382280	ENSG00000162078	ZG16B	FALSE	FALSE
chr16	2831964	T	G	ENST00000382280	ENSG00000162078	ZG16B	FALSE	FALSE
chr16	2831971	A	T	ENST00000382280	ENSG00000162078	ZG16B	FALSE	FALSE
chr16	2831983	C	T	ENST00000382280	ENSG00000162078	ZG16B	FALSE	FALSE
chr16	2832000	C	A	ENST00000382280	ENSG00000162078	ZG16B	FALSE	FALSE
chr16	2832000	C	G	ENST00000382280	ENSG00000162078	ZG16B	FALSE	FALSE
chr16	2832007	C	T	ENST00000382280	ENSG00000162078	ZG16B	FALSE	FALSE
chr16	2832010	G	T	ENST00000382280	ENSG00000162078	ZG16B	FALSE	FALSE
chr16	2832016	C	T	ENST00000382280	ENSG00000162078	ZG16B	FALSE	FALSE
chr16	2832036	T	A	ENST00000382280	ENSG00000162078	ZG16B	FALSE	FALSE
chr16	2832036	T	G	ENST00000382280	ENSG00000162078	ZG16B	FALSE	FALSE
chr16	2832040	C	T	ENST00000382280	ENSG00000162078	ZG16B	FALSE	FALSE
chr16	2832045	T	A	ENST00000382280	ENSG00000162078	ZG16B	FALSE	FALSE
chr16	2832045	T	G	ENST00000382280	ENSG00000162078	ZG16B	FALSE	FALSE
chr16	2832046	C	T	ENST00000382280	ENSG00000162078	ZG16B	FALSE	FALSE
chr16	2832061	A	T	ENST00000382280	ENSG00000162078	ZG16B	FALSE	FALSE
chr16	2832076	G	T	ENST00000382280	ENSG00000162078	ZG16B	FALSE	FALSE
chr16	2832080	G	A	ENST00000382280	ENSG00000162078	ZG16B	FALSE	FALSE
chr16	2832081	G	A	ENST00000382280	ENSG00000162078	ZG16B	FALSE	FALSE
chr16	2832087	T	A	ENST00000382280	ENSG00000162078	ZG16B	FALSE	FALSE
chr16	2832087	T	G	ENST00000382280	ENSG00000162078	ZG16B	FALSE	FALSE
chr16	2832094	G	T	ENST00000382280	ENSG00000162078	ZG16B	FALSE	FALSE
chr16	2832097	G	T	ENST00000382280	ENSG00000162078	ZG16B	FALSE	FALSE
chr16	2832109	G	T	ENST00000382280	ENSG00000162078	ZG16B	FALSE	FALSE
chr16	2832132	C	A	ENST00000382280	ENSG00000162078	ZG16B	FALSE	FALSE
chr16	2832132	C	G	ENST00000382280	ENSG00000162078	ZG16B	FALSE	FALSE
chr16	2832134	C	A	ENST00000382280	ENSG00000162078	ZG16B	FALSE	FALSE
chr16	2832134	C	G	ENST00000382280	ENSG00000162078	ZG16B	FALSE	FALSE
chr16	2832143	C	A	ENST00000382280	ENSG00000162078	ZG16B	FALSE	FALSE
chr16	2832143	C	G	ENST00000382280	ENSG00000162078	ZG16B	FALSE	FALSE
chr16	2853122	G	A	ENST00000161006	ENSG00000005001	PRSS22	FALSE	FALSE
chr16	2853152	G	A	ENST00000161006	ENSG00000005001	PRSS22	FALSE	FALSE
chr16	2853170	G	A	ENST00000161006	ENSG00000005001	PRSS22	FALSE	FALSE
chr16	2853179	G	A	ENST00000161006	ENSG00000005001	PRSS22	FALSE	FALSE
chr16	2853188	T	A	ENST00000161006	ENSG00000005001	PRSS22	FALSE	FALSE
chr16	2853191	C	A	ENST00000161006	ENSG00000005001	PRSS22	FALSE	FALSE
chr16	2853195	C	T	ENST00000161006	ENSG00000005001	PRSS22	FALSE	FALSE
chr16	2853196	C	T	ENST00000161006	ENSG00000005001	PRSS22	FALSE	FALSE
chr16	2853222	G	C	ENST00000161006	ENSG00000005001	PRSS22	FALSE	FALSE
chr16	2853222	G	T	ENST00000161006	ENSG00000005001	PRSS22	FALSE	FALSE
chr16	2853245	C	A	ENST00000161006	ENSG00000005001	PRSS22	FALSE	FALSE
chr16	2853249	A	T	ENST00000161006	ENSG00000005001	PRSS22	FALSE	FALSE
chr16	2853257	C	A	ENST00000161006	ENSG00000005001	PRSS22	FALSE	FALSE
chr16	2853261	C	T	ENST00000161006	ENSG00000005001	PRSS22	FALSE	FALSE
chr16	2853262	C	T	ENST00000161006	ENSG00000005001	PRSS22	FALSE	FALSE
chr16	2853285	C	T	ENST00000161006	ENSG00000005001	PRSS22	FALSE	FALSE
chr16	2853286	C	T	ENST00000161006	ENSG00000005001	PRSS22	FALSE	FALSE
chr16	2853302	G	A	ENST00000161006	ENSG00000005001	PRSS22	FALSE	FALSE
chr16	2853303	G	T	ENST00000161006	ENSG00000005001	PRSS22	FALSE	FALSE
chr16	2853330	C	A	ENST00000161006	ENSG00000005001	PRSS22	TRUE	FALSE
chr16	2853330	C	G	ENST00000161006	ENSG00000005001	PRSS22	TRUE	FALSE
chr16	2853330	C	T	ENST00000161006	ENSG00000005001	PRSS22	TRUE	FALSE
chr16	2853331	T	A	ENST00000161006	ENSG00000005001	PRSS22	TRUE	FALSE
chr16	2853331	T	C	ENST00000161006	ENSG00000005001	PRSS22	TRUE	FALSE
chr16	2853331	T	G	ENST00000161006	ENSG00000005001	PRSS22	TRUE	FALSE
chr16	2853863	A	C	ENST00000161006	ENSG00000005001	PRSS22	TRUE	FALSE
chr16	2853863	A	G	ENST00000161006	ENSG00000005001	PRSS22	TRUE	FALSE
chr16	2853863	A	T	ENST00000161006	ENSG00000005001	PRSS22	TRUE	FALSE
chr16	2853864	C	A	ENST00000161006	ENSG00000005001	PRSS22	TRUE	FALSE
chr16	2853864	C	G	ENST00000161006	ENSG00000005001	PRSS22	TRUE	FALSE
chr16	2853864	C	T	ENST00000161006	ENSG00000005001	PRSS22	TRUE	FALSE
chr16	2853868	A	T	ENST00000161006	ENSG00000005001	PRSS22	FALSE	FALSE
chr16	2853882	C	A	ENST00000161006	ENSG00000005001	PRSS22	FALSE	FALSE
chr16	2853888	C	A	ENST00000161006	ENSG00000005001	PRSS22	FALSE	FALSE
chr16	2853890	A	T	ENST00000161006	ENSG00000005001	PRSS22	FALSE	FALSE
chr16	2853892	G	C	ENST00000161006	ENSG00000005001	PRSS22	FALSE	FALSE
chr16	2853892	G	T	ENST00000161006	ENSG00000005001	PRSS22	FALSE	FALSE
chr16	2853901	A	T	ENST00000161006	ENSG00000005001	PRSS22	FALSE	FALSE
chr16	2853915	C	A	ENST00000161006	ENSG00000005001	PRSS22	FALSE	FALSE
chr16	2853927	C	A	ENST00000161006	ENSG00000005001	PRSS22	TRUE	TRUE
chr16	2853930	G	A	ENST00000161006	ENSG00000005001	PRSS22	TRUE	TRUE
chr16	2853933	C	A	ENST00000161006	ENSG00000005001	PRSS22	TRUE	TRUE
chr16	2853939	C	A	ENST00000161006	ENSG00000005001	PRSS22	TRUE	TRUE
chr16	2853943	C	T	ENST00000161006	ENSG00000005001	PRSS22	TRUE	TRUE
chr16	2853944	C	T	ENST00000161006	ENSG00000005001	PRSS22	TRUE	TRUE
chr16	2853946	G	C	ENST00000161006	ENSG00000005001	PRSS22	TRUE	TRUE
chr16	2853946	G	T	ENST00000161006	ENSG00000005001	PRSS22	TRUE	TRUE
chr16	2853958	G	T	ENST00000161006	ENSG00000005001	PRSS22	TRUE	TRUE
chr16	2853966	C	A	ENST00000161006	ENSG00000005001	PRSS22	TRUE	TRUE
chr16	2853968	G	T	ENST00000161006	ENSG00000005001	PRSS22	TRUE	TRUE
chr16	2853987	T	A	ENST00000161006	ENSG00000005001	PRSS22	TRUE	TRUE
chr16	2853993	T	A	ENST00000161006	ENSG00000005001	PRSS22	TRUE	TRUE
chr16	2853996	G	A	ENST00000161006	ENSG00000005001	PRSS22	TRUE	TRUE
chr16	2854005	G	A	ENST00000161006	ENSG00000005001	PRSS22	TRUE	TRUE
chr16	2854016	A	T	ENST00000161006	ENSG00000005001	PRSS22	TRUE	TRUE
chr16	2854023	C	A	ENST00000161006	ENSG00000005001	PRSS22	TRUE	FALSE
chr16	2854023	C	G	ENST00000161006	ENSG00000005001	PRSS22	TRUE	FALSE
chr16	2854023	C	T	ENST00000161006	ENSG00000005001	PRSS22	TRUE	FALSE
chr16	2854024	T	A	ENST00000161006	ENSG00000005001	PRSS22	TRUE	FALSE
chr16	2854024	T	C	ENST00000161006	ENSG00000005001	PRSS22	TRUE	FALSE
chr16	2854024	T	G	ENST00000161006	ENSG00000005001	PRSS22	TRUE	FALSE
chr16	2855572	A	C	ENST00000161006	ENSG00000005001	PRSS22	FALSE	FALSE
chr16	2855572	A	G	ENST00000161006	ENSG00000005001	PRSS22	FALSE	FALSE
chr16	2855572	A	T	ENST00000161006	ENSG00000005001	PRSS22	FALSE	FALSE
chr16	2855573	C	A	ENST00000161006	ENSG00000005001	PRSS22	FALSE	FALSE
chr16	2855573	C	G	ENST00000161006	ENSG00000005001	PRSS22	FALSE	FALSE
chr16	2855573	C	T	ENST00000161006	ENSG00000005001	PRSS22	FALSE	FALSE
chr16	2855577	C	A	ENST00000161006	ENSG00000005001	PRSS22	TRUE	TRUE
chr16	2855583	G	A	ENST00000161006	ENSG00000005001	PRSS22	TRUE	TRUE
chr16	2855593	C	T	ENST00000161006	ENSG00000005001	PRSS22	TRUE	TRUE
chr16	2855594	C	T	ENST00000161006	ENSG00000005001	PRSS22	TRUE	TRUE
chr16	2855600	G	C	ENST00000161006	ENSG00000005001	PRSS22	TRUE	TRUE
chr16	2855600	G	T	ENST00000161006	ENSG00000005001	PRSS22	TRUE	TRUE
chr16	2855605	C	T	ENST00000161006	ENSG00000005001	PRSS22	TRUE	TRUE
chr16	2855606	C	T	ENST00000161006	ENSG00000005001	PRSS22	TRUE	TRUE
chr16	2855608	G	T	ENST00000161006	ENSG00000005001	PRSS22	TRUE	TRUE
chr16	2855650	G	T	ENST00000161006	ENSG00000005001	PRSS22	TRUE	TRUE
chr16	2855670	C	A	ENST00000161006	ENSG00000005001	PRSS22	TRUE	TRUE
chr16	2855672	G	C	ENST00000161006	ENSG00000005001	PRSS22	TRUE	TRUE
chr16	2855672	G	T	ENST00000161006	ENSG00000005001	PRSS22	TRUE	TRUE
chr16	2855679	G	A	ENST00000161006	ENSG00000005001	PRSS22	TRUE	TRUE
chr16	2855691	C	A	ENST00000161006	ENSG00000005001	PRSS22	TRUE	TRUE
chr16	2855716	A	T	ENST00000161006	ENSG00000005001	PRSS22	TRUE	TRUE
chr16	2855727	C	A	ENST00000161006	ENSG00000005001	PRSS22	TRUE	TRUE
chr16	2855730	T	A	ENST00000161006	ENSG00000005001	PRSS22	TRUE	TRUE
chr16	2855731	C	T	ENST00000161006	ENSG00000005001	PRSS22	TRUE	TRUE
chr16	2855732	C	T	ENST00000161006	ENSG00000005001	PRSS22	TRUE	TRUE
chr16	2855737	A	C	ENST00000161006	ENSG00000005001	PRSS22	TRUE	TRUE
chr16	2855737	A	T	ENST00000161006	ENSG00000005001	PRSS22	TRUE	TRUE
chr16	2855754	C	A	ENST00000161006	ENSG00000005001	PRSS22	TRUE	TRUE
chr16	2855758	C	T	ENST00000161006	ENSG00000005001	PRSS22	TRUE	TRUE
chr16	2855759	C	T	ENST00000161006	ENSG00000005001	PRSS22	TRUE	TRUE
chr16	2855775	T	A	ENST00000161006	ENSG00000005001	PRSS22	TRUE	TRUE
chr16	2855778	G	A	ENST00000161006	ENSG00000005001	PRSS22	TRUE	TRUE
chr16	2855805	G	A	ENST00000161006	ENSG00000005001	PRSS22	TRUE	TRUE
chr16	2855806	C	T	ENST00000161006	ENSG00000005001	PRSS22	TRUE	TRUE
chr16	2855807	C	T	ENST00000161006	ENSG00000005001	PRSS22	TRUE	TRUE
chr16	2855833	G	C	ENST00000161006	ENSG00000005001	PRSS22	TRUE	TRUE
chr16	2855833	G	T	ENST00000161006	ENSG00000005001	PRSS22	TRUE	TRUE
chr16	2855841	T	A	ENST00000161006	ENSG00000005001	PRSS22	TRUE	TRUE
chr16	2855852	C	A	ENST00000161006	ENSG00000005001	PRSS22	TRUE	FALSE
chr16	2855852	C	G	ENST00000161006	ENSG00000005001	PRSS22	TRUE	FALSE
chr16	2855852	C	T	ENST00000161006	ENSG00000005001	PRSS22	TRUE	FALSE
chr16	2855853	T	A	ENST00000161006	ENSG00000005001	PRSS22	TRUE	FALSE
chr16	2855853	T	C	ENST00000161006	ENSG00000005001	PRSS22	TRUE	FALSE
chr16	2855853	T	G	ENST00000161006	ENSG00000005001	PRSS22	TRUE	FALSE
chr16	2856080	A	C	ENST00000161006	ENSG00000005001	PRSS22	TRUE	FALSE
chr16	2856080	A	G	ENST00000161006	ENSG00000005001	PRSS22	TRUE	FALSE
chr16	2856080	A	T	ENST00000161006	ENSG00000005001	PRSS22	TRUE	FALSE
chr16	2856081	C	A	ENST00000161006	ENSG00000005001	PRSS22	TRUE	FALSE
chr16	2856081	C	G	ENST00000161006	ENSG00000005001	PRSS22	TRUE	FALSE
chr16	2856081	C	T	ENST00000161006	ENSG00000005001	PRSS22	TRUE	FALSE
chr16	2856086	T	A	ENST00000161006	ENSG00000005001	PRSS22	TRUE	TRUE
chr16	2856090	A	T	ENST00000161006	ENSG00000005001	PRSS22	TRUE	TRUE
chr16	2856111	C	T	ENST00000161006	ENSG00000005001	PRSS22	TRUE	TRUE
chr16	2856112	C	T	ENST00000161006	ENSG00000005001	PRSS22	TRUE	TRUE
chr16	2856138	G	T	ENST00000161006	ENSG00000005001	PRSS22	TRUE	TRUE
chr16	2856158	T	A	ENST00000161006	ENSG00000005001	PRSS22	TRUE	TRUE
chr16	2856161	G	A	ENST00000161006	ENSG00000005001	PRSS22	TRUE	TRUE
chr16	2856174	C	T	ENST00000161006	ENSG00000005001	PRSS22	TRUE	TRUE
chr16	2856175	C	T	ENST00000161006	ENSG00000005001	PRSS22	TRUE	TRUE
chr16	2856180	C	T	ENST00000161006	ENSG00000005001	PRSS22	TRUE	TRUE
chr16	2856181	C	T	ENST00000161006	ENSG00000005001	PRSS22	TRUE	TRUE
chr16	2856185	C	A	ENST00000161006	ENSG00000005001	PRSS22	TRUE	TRUE
chr16	2856203	C	A	ENST00000161006	ENSG00000005001	PRSS22	TRUE	TRUE
chr16	2856227	G	A	ENST00000161006	ENSG00000005001	PRSS22	TRUE	TRUE
chr16	2856230	G	A	ENST00000161006	ENSG00000005001	PRSS22	TRUE	TRUE
chr16	2856236	T	A	ENST00000161006	ENSG00000005001	PRSS22	TRUE	TRUE
chr16	2856240	A	T	ENST00000161006	ENSG00000005001	PRSS22	TRUE	TRUE
chr16	2856254	C	A	ENST00000161006	ENSG00000005001	PRSS22	TRUE	FALSE
chr16	2856254	C	G	ENST00000161006	ENSG00000005001	PRSS22	TRUE	FALSE
chr16	2856254	C	T	ENST00000161006	ENSG00000005001	PRSS22	TRUE	FALSE
chr16	2856255	T	A	ENST00000161006	ENSG00000005001	PRSS22	TRUE	FALSE
chr16	2856255	T	C	ENST00000161006	ENSG00000005001	PRSS22	TRUE	FALSE
chr16	2856255	T	G	ENST00000161006	ENSG00000005001	PRSS22	TRUE	FALSE
chr16	2856820	A	C	ENST00000161006	ENSG00000005001	PRSS22	TRUE	FALSE
chr16	2856820	A	G	ENST00000161006	ENSG00000005001	PRSS22	TRUE	FALSE
chr16	2856820	A	T	ENST00000161006	ENSG00000005001	PRSS22	TRUE	FALSE
chr16	2856821	C	A	ENST00000161006	ENSG00000005001	PRSS22	TRUE	FALSE
chr16	2856821	C	G	ENST00000161006	ENSG00000005001	PRSS22	TRUE	FALSE
chr16	2856821	C	T	ENST00000161006	ENSG00000005001	PRSS22	TRUE	FALSE
chr16	2856849	C	A	ENST00000161006	ENSG00000005001	PRSS22	TRUE	FALSE
chr16	2856849	C	G	ENST00000161006	ENSG00000005001	PRSS22	TRUE	FALSE
chr16	2856849	C	T	ENST00000161006	ENSG00000005001	PRSS22	TRUE	FALSE
chr16	2856850	T	A	ENST00000161006	ENSG00000005001	PRSS22	TRUE	FALSE
chr16	2856850	T	C	ENST00000161006	ENSG00000005001	PRSS22	TRUE	FALSE
chr16	2856850	T	G	ENST00000161006	ENSG00000005001	PRSS22	TRUE	FALSE
chr16	2858021	A	C	ENST00000161006	ENSG00000005001	PRSS22	TRUE	FALSE
chr16	2858021	A	G	ENST00000161006	ENSG00000005001	PRSS22	TRUE	FALSE
chr16	2858021	A	T	ENST00000161006	ENSG00000005001	PRSS22	TRUE	FALSE
chr16	2858022	C	A	ENST00000161006	ENSG00000005001	PRSS22	TRUE	FALSE
chr16	2858022	C	G	ENST00000161006	ENSG00000005001	PRSS22	TRUE	FALSE
chr16	2858022	C	T	ENST00000161006	ENSG00000005001	PRSS22	TRUE	FALSE
chr16	2858028	G	T	ENST00000161006	ENSG00000005001	PRSS22
chr16	2858063	A	T	ENST00000161006	ENSG00000005001	PRSS22	FALSE	FALSE
chr16	2858092	C	A	ENST00000161006	ENSG00000005001	PRSS22	FALSE	FALSE
chr16	2883367	G	A	ENST00000396958	ENSG00000162076	FLYWCH2	TRUE	FALSE
chr16	2883367	G	C	ENST00000396958	ENSG00000162076	FLYWCH2	TRUE	FALSE
chr16	2883367	G	T	ENST00000396958	ENSG00000162076	FLYWCH2	TRUE	FALSE
chr16	2883368	T	A	ENST00000396958	ENSG00000162076	FLYWCH2	TRUE	FALSE
chr16	2883368	T	C	ENST00000396958	ENSG00000162076	FLYWCH2	TRUE	FALSE
chr16	2883368	T	G	ENST00000396958	ENSG00000162076	FLYWCH2	TRUE	FALSE
chr16	2895218	A	C	ENST00000396958	ENSG00000162076	FLYWCH2	TRUE	FALSE
chr16	2895218	A	G	ENST00000396958	ENSG00000162076	FLYWCH2	TRUE	FALSE
chr16	2895218	A	T	ENST00000396958	ENSG00000162076	FLYWCH2	TRUE	FALSE
chr16	2895219	G	A	ENST00000396958	ENSG00000162076	FLYWCH2	TRUE	FALSE
chr16	2895219	G	C	ENST00000396958	ENSG00000162076	FLYWCH2	TRUE	FALSE
chr16	2895219	G	T	ENST00000396958	ENSG00000162076	FLYWCH2	TRUE	FALSE
chr16	2895321	G	A	ENST00000396958	ENSG00000162076	FLYWCH2	TRUE	FALSE
chr16	2895321	G	C	ENST00000396958	ENSG00000162076	FLYWCH2	TRUE	FALSE
chr16	2895321	G	T	ENST00000396958	ENSG00000162076	FLYWCH2	TRUE	FALSE
chr16	2895322	T	A	ENST00000396958	ENSG00000162076	FLYWCH2	TRUE	FALSE
chr16	2895322	T	C	ENST00000396958	ENSG00000162076	FLYWCH2	TRUE	FALSE
chr16	2895322	T	G	ENST00000396958	ENSG00000162076	FLYWCH2	TRUE	FALSE
chr16	2896350	A	C	ENST00000396958	ENSG00000162076	FLYWCH2	TRUE	FALSE
chr16	2896350	A	G	ENST00000396958	ENSG00000162076	FLYWCH2	TRUE	FALSE
chr16	2896350	A	T	ENST00000396958	ENSG00000162076	FLYWCH2	TRUE	FALSE
chr16	2896351	G	A	ENST00000396958	ENSG00000162076	FLYWCH2	TRUE	FALSE
chr16	2896351	G	C	ENST00000396958	ENSG00000162076	FLYWCH2	TRUE	FALSE
chr16	2896351	G	T	ENST00000396958	ENSG00000162076	FLYWCH2	TRUE	FALSE
chr16	2896462	G	T	ENST00000396958	ENSG00000162076	FLYWCH2	FALSE	FALSE
chr16	2896471	G	T	ENST00000396958	ENSG00000162076	FLYWCH2	FALSE	FALSE
chr16	2896474	C	T	ENST00000396958	ENSG00000162076	FLYWCH2	FALSE	FALSE
chr16	2896477	G	T	ENST00000396958	ENSG00000162076	FLYWCH2	FALSE	FALSE
chr16	2896483	G	T	ENST00000396958	ENSG00000162076	FLYWCH2	FALSE	FALSE
chr16	2896492	A	T	ENST00000396958	ENSG00000162076	FLYWCH2	FALSE	FALSE
chr16	2896501	C	T	ENST00000396958	ENSG00000162076	FLYWCH2	TRUE	FALSE
chr16	2896504	G	T	ENST00000396958	ENSG00000162076	FLYWCH2	TRUE	FALSE
chr16	2896516	A	T	ENST00000396958	ENSG00000162076	FLYWCH2	TRUE	FALSE
chr16	2896528	G	T	ENST00000396958	ENSG00000162076	FLYWCH2	TRUE	TRUE
chr16	2896552	A	T	ENST00000396958	ENSG00000162076	FLYWCH2	TRUE	TRUE
chr16	2896558	A	T	ENST00000396958	ENSG00000162076	FLYWCH2	TRUE	TRUE
chr16	2896561	A	T	ENST00000396958	ENSG00000162076	FLYWCH2	TRUE	TRUE
chr16	2896570	A	T	ENST00000396958	ENSG00000162076	FLYWCH2	TRUE	TRUE
chr16	2896594	A	T	ENST00000396958	ENSG00000162076	FLYWCH2	TRUE	TRUE
chr16	2896606	A	T	ENST00000396958	ENSG00000162076	FLYWCH2	TRUE	TRUE
chr16	2896621	A	T	ENST00000396958	ENSG00000162076	FLYWCH2	TRUE	TRUE
chr16	2896627	A	T	ENST00000396958	ENSG00000162076	FLYWCH2	TRUE	TRUE
chr16	2896641	T	A	ENST00000396958	ENSG00000162076	FLYWCH2	TRUE	TRUE
chr16	2896681	A	T	ENST00000396958	ENSG00000162076	FLYWCH2	TRUE	TRUE
chr16	2896693	C	T	ENST00000396958	ENSG00000162076	FLYWCH2	TRUE	TRUE
chr16	2896705	G	T	ENST00000396958	ENSG00000162076	FLYWCH2	TRUE	TRUE
chr16	2896711	C	T	ENST00000396958	ENSG00000162076	FLYWCH2	TRUE	TRUE
chr16	2896723	G	T	ENST00000396958	ENSG00000162076	FLYWCH2	FALSE	FALSE
chr16	2896735	C	T	ENST00000396958	ENSG00000162076	FLYWCH2	FALSE	FALSE
chr16	2896738	G	T	ENST00000396958	ENSG00000162076	FLYWCH2	FALSE	FALSE
chr16	2896744	G	T	ENST00000396958	ENSG00000162076	FLYWCH2	FALSE	FALSE
chr16	2896747	C	T	ENST00000396958	ENSG00000162076	FLYWCH2	FALSE	FALSE
chr16	2896750	A	T	ENST00000396958	ENSG00000162076	FLYWCH2	FALSE	FALSE
chr16	2896762	C	T	ENST00000396958	ENSG00000162076	FLYWCH2	FALSE	FALSE
chr16	2896772	G	A	ENST00000396958	ENSG00000162076	FLYWCH2	TRUE	FALSE
chr16	2896772	G	C	ENST00000396958	ENSG00000162076	FLYWCH2	TRUE	FALSE
chr16	2896772	G	T	ENST00000396958	ENSG00000162076	FLYWCH2	TRUE	FALSE
chr16	2896773	T	A	ENST00000396958	ENSG00000162076	FLYWCH2	TRUE	FALSE
chr16	2896773	T	C	ENST00000396958	ENSG00000162076	FLYWCH2	TRUE	FALSE
chr16	2896773	T	G	ENST00000396958	ENSG00000162076	FLYWCH2	TRUE	FALSE
chr16	2899047	A	C	ENST00000396958	ENSG00000162076	FLYWCH2	TRUE	FALSE
chr16	2899047	A	G	ENST00000396958	ENSG00000162076	FLYWCH2	TRUE	FALSE
chr16	2899047	A	T	ENST00000396958	ENSG00000162076	FLYWCH2	TRUE	FALSE
chr16	2899048	G	A	ENST00000396958	ENSG00000162076	FLYWCH2	TRUE	FALSE
chr16	2899048	G	C	ENST00000396958	ENSG00000162076	FLYWCH2	TRUE	FALSE
chr16	2899048	G	T	ENST00000396958	ENSG00000162076	FLYWCH2	TRUE	FALSE
chr16	2899057	A	T	ENST00000396958	ENSG00000162076	FLYWCH2	FALSE	FALSE
chr16	2899063	G	T	ENST00000396958	ENSG00000162076	FLYWCH2	FALSE	FALSE
chr16	2899072	G	T	ENST00000396958	ENSG00000162076	FLYWCH2	FALSE	FALSE
chr16	2899076	T	A	ENST00000396958	ENSG00000162076	FLYWCH2	FALSE	FALSE
chr16	2899076	T	G	ENST00000396958	ENSG00000162076	FLYWCH2	FALSE	FALSE
chr16	2899093	G	T	ENST00000396958	ENSG00000162076	FLYWCH2	FALSE	FALSE
chr16	2899105	G	T	ENST00000396958	ENSG00000162076	FLYWCH2	FALSE	FALSE
chr16	2899122	C	A	ENST00000396958	ENSG00000162076	FLYWCH2	FALSE	FALSE
chr16	2899138	A	T	ENST00000396958	ENSG00000162076	FLYWCH2	FALSE	FALSE
chr16	2912155	G	A	ENST00000253928	ENSG00000059122	FLYWCH1	FALSE	FALSE
chr16	2912155	G	C	ENST00000253928	ENSG00000059122	FLYWCH1	FALSE	FALSE
chr16	2912155	G	T	ENST00000253928	ENSG00000059122	FLYWCH1	FALSE	FALSE
chr16	2912156	T	A	ENST00000253928	ENSG00000059122	FLYWCH1	FALSE	FALSE
chr16	2912156	T	C	ENST00000253928	ENSG00000059122	FLYWCH1	FALSE	FALSE
chr16	2912156	T	G	ENST00000253928	ENSG00000059122	FLYWCH1	FALSE	FALSE
chr16	2914174	A	C	ENST00000253928	ENSG00000059122	FLYWCH1	TRUE	FALSE
chr16	2914174	A	G	ENST00000253928	ENSG00000059122	FLYWCH1	TRUE	FALSE
chr16	2914174	A	T	ENST00000253928	ENSG00000059122	FLYWCH1	TRUE	FALSE
chr16	2914175	G	A	ENST00000253928	ENSG00000059122	FLYWCH1	TRUE	FALSE
chr16	2914175	G	C	ENST00000253928	ENSG00000059122	FLYWCH1	TRUE	FALSE
chr16	2914175	G	T	ENST00000253928	ENSG00000059122	FLYWCH1	TRUE	FALSE
chr16	2914290	G	A	ENST00000253928	ENSG00000059122	FLYWCH1	TRUE	FALSE
chr16	2914290	G	C	ENST00000253928	ENSG00000059122	FLYWCH1	TRUE	FALSE
chr16	2914290	G	T	ENST00000253928	ENSG00000059122	FLYWCH1	TRUE	FALSE
chr16	2914291	T	A	ENST00000253928	ENSG00000059122	FLYWCH1	TRUE	FALSE
chr16	2914291	T	C	ENST00000253928	ENSG00000059122	FLYWCH1	TRUE	FALSE
chr16	2914291	T	G	ENST00000253928	ENSG00000059122	FLYWCH1	TRUE	FALSE
chr16	2929611	A	C	ENST00000253928	ENSG00000059122	FLYWCH1	TRUE	FALSE
chr16	2929611	A	G	ENST00000253928	ENSG00000059122	FLYWCH1	TRUE	FALSE
chr16	2929611	A	T	ENST00000253928	ENSG00000059122	FLYWCH1	TRUE	FALSE
chr16	2929612	G	A	ENST00000253928	ENSG00000059122	FLYWCH1	TRUE	FALSE
chr16	2929612	G	C	ENST00000253928	ENSG00000059122	FLYWCH1	TRUE	FALSE
chr16	2929612	G	T	ENST00000253928	ENSG00000059122	FLYWCH1	TRUE	FALSE
chr16	2929698	G	T	ENST00000253928	ENSG00000059122	FLYWCH1	FALSE	FALSE
chr16	2929707	G	T	ENST00000253928	ENSG00000059122	FLYWCH1	FALSE	FALSE
chr16	2929710	C	T	ENST00000253928	ENSG00000059122	FLYWCH1	FALSE	FALSE
chr16	2929713	G	T	ENST00000253928	ENSG00000059122	FLYWCH1	FALSE	FALSE
chr16	2929719	G	T	ENST00000253928	ENSG00000059122	FLYWCH1	FALSE	FALSE
chr16	2929728	A	T	ENST00000253928	ENSG00000059122	FLYWCH1	FALSE	FALSE
chr16	2929737	C	T	ENST00000253928	ENSG00000059122	FLYWCH1	TRUE	FALSE
chr16	2929740	G	T	ENST00000253928	ENSG00000059122	FLYWCH1	TRUE	FALSE
chr16	2929752	A	T	ENST00000253928	ENSG00000059122	FLYWCH1	TRUE	FALSE
chr16	2929788	A	T	ENST00000253928	ENSG00000059122	FLYWCH1	TRUE	TRUE
chr16	2929797	G	T	ENST00000253928	ENSG00000059122	FLYWCH1	TRUE	TRUE
chr16	2929806	A	T	ENST00000253928	ENSG00000059122	FLYWCH1	TRUE	TRUE
chr16	2929833	C	T	ENST00000253928	ENSG00000059122	FLYWCH1	TRUE	TRUE
chr16	2929839	G	T	ENST00000253928	ENSG00000059122	FLYWCH1	TRUE	TRUE
chr16	2929851	G	T	ENST00000253928	ENSG00000059122	FLYWCH1	TRUE	TRUE
chr16	2929857	A	T	ENST00000253928	ENSG00000059122	FLYWCH1	TRUE	TRUE
chr16	2929863	C	T	ENST00000253928	ENSG00000059122	FLYWCH1	TRUE	TRUE
chr16	2929866	G	T	ENST00000253928	ENSG00000059122	FLYWCH1	TRUE	TRUE
chr16	2929877	C	A	ENST00000253928	ENSG00000059122	FLYWCH1	TRUE	TRUE
chr16	2929890	G	T	ENST00000253928	ENSG00000059122	FLYWCH1	TRUE	TRUE
chr16	2929924	T	A	ENST00000253928	ENSG00000059122	FLYWCH1	TRUE	TRUE
chr16	2929926	C	T	ENST00000253928	ENSG00000059122	FLYWCH1	TRUE	TRUE
chr16	2929941	G	T	ENST00000253928	ENSG00000059122	FLYWCH1	TRUE	TRUE
chr16	2929944	G	T	ENST00000253928	ENSG00000059122	FLYWCH1	TRUE	TRUE
chr16	2929947	C	T	ENST00000253928	ENSG00000059122	FLYWCH1	TRUE	TRUE
chr16	2929950	G	T	ENST00000253928	ENSG00000059122	FLYWCH1	TRUE	TRUE
chr16	2929962	C	T	ENST00000253928	ENSG00000059122	FLYWCH1	TRUE	TRUE
chr16	2929974	G	T	ENST00000253928	ENSG00000059122	FLYWCH1	TRUE	TRUE
chr16	2929983	G	T	ENST00000253928	ENSG00000059122	FLYWCH1	TRUE	TRUE
chr16	2929986	C	T	ENST00000253928	ENSG00000059122	FLYWCH1	TRUE	TRUE
chr16	2929989	A	T	ENST00000253928	ENSG00000059122	FLYWCH1	TRUE	TRUE
chr16	2929994	C	A	ENST00000253928	ENSG00000059122	FLYWCH1	TRUE	TRUE
chr16	2929998	A	T	ENST00000253928	ENSG00000059122	FLYWCH1	TRUE	TRUE
chr16	2930011	G	A	ENST00000253928	ENSG00000059122	FLYWCH1	TRUE	FALSE
chr16	2930011	G	C	ENST00000253928	ENSG00000059122	FLYWCH1	TRUE	FALSE
chr16	2930011	G	T	ENST00000253928	ENSG00000059122	FLYWCH1	TRUE	FALSE
chr16	2930012	T	A	ENST00000253928	ENSG00000059122	FLYWCH1	TRUE	FALSE
chr16	2930012	T	C	ENST00000253928	ENSG00000059122	FLYWCH1	TRUE	FALSE
chr16	2930012	T	G	ENST00000253928	ENSG00000059122	FLYWCH1	TRUE	FALSE
chr16	2930408	A	C	ENST00000253928	ENSG00000059122	FLYWCH1	TRUE	FALSE
chr16	2930408	A	G	ENST00000253928	ENSG00000059122	FLYWCH1	TRUE	FALSE
chr16	2930408	A	T	ENST00000253928	ENSG00000059122	FLYWCH1	TRUE	FALSE
chr16	2930409	G	A	ENST00000253928	ENSG00000059122	FLYWCH1	TRUE	FALSE
chr16	2930409	G	C	ENST00000253928	ENSG00000059122	FLYWCH1	TRUE	FALSE
chr16	2930409	G	T	ENST00000253928	ENSG00000059122	FLYWCH1	TRUE	FALSE
chr16	2930418	C	T	ENST00000253928	ENSG00000059122	FLYWCH1
chr16	2930427	G	T	ENST00000253928	ENSG00000059122	FLYWCH1	TRUE	TRUE
chr16	2930469	G	T	ENST00000253928	ENSG00000059122	FLYWCH1	TRUE	TRUE
chr16	2930483	C	A	ENST00000253928	ENSG00000059122	FLYWCH1	TRUE	TRUE
chr16	2930483	C	G	ENST00000253928	ENSG00000059122	FLYWCH1	TRUE	TRUE
chr16	2930484	A	T	ENST00000253928	ENSG00000059122	FLYWCH1	TRUE	TRUE
chr16	2930487	C	T	ENST00000253928	ENSG00000059122	FLYWCH1	TRUE	TRUE
chr16	2930490	G	T	ENST00000253928	ENSG00000059122	FLYWCH1	TRUE	TRUE
chr16	2930493	A	T	ENST00000253928	ENSG00000059122	FLYWCH1	TRUE	TRUE
chr16	2930508	A	T	ENST00000253928	ENSG00000059122	FLYWCH1	TRUE	TRUE
chr16	2930516	C	A	ENST00000253928	ENSG00000059122	FLYWCH1	TRUE	TRUE
chr16	2930516	C	G	ENST00000253928	ENSG00000059122	FLYWCH1	TRUE	TRUE
chr16	2930518	G	A	ENST00000253928	ENSG00000059122	FLYWCH1	TRUE	TRUE
chr16	2930519	G	A	ENST00000253928	ENSG00000059122	FLYWCH1	TRUE	TRUE
chr16	2930520	A	T	ENST00000253928	ENSG00000059122	FLYWCH1	TRUE	TRUE
chr16	2930525	C	A	ENST00000253928	ENSG00000059122	FLYWCH1	TRUE	TRUE
chr16	2930529	C	T	ENST00000253928	ENSG00000059122	FLYWCH1	TRUE	TRUE
chr16	2930538	G	T	ENST00000253928	ENSG00000059122	FLYWCH1	TRUE	TRUE
chr16	2930549	C	A	ENST00000253928	ENSG00000059122	FLYWCH1	TRUE	TRUE
chr16	2930568	C	T	ENST00000253928	ENSG00000059122	FLYWCH1	TRUE	TRUE
chr16	2930603	C	A	ENST00000253928	ENSG00000059122	FLYWCH1	TRUE	TRUE
chr16	2930616	G	T	ENST00000253928	ENSG00000059122	FLYWCH1	TRUE	TRUE
chr16	2930619	C	T	ENST00000253928	ENSG00000059122	FLYWCH1	TRUE	TRUE
chr16	2930628	G	T	ENST00000253928	ENSG00000059122	FLYWCH1	TRUE	TRUE
chr16	2930640	C	T	ENST00000253928	ENSG00000059122	FLYWCH1	TRUE	TRUE
chr16	2930646	G	T	ENST00000253928	ENSG00000059122	FLYWCH1	TRUE	TRUE
chr16	2930649	A	T	ENST00000253928	ENSG00000059122	FLYWCH1	TRUE	TRUE
chr16	2930673	G	T	ENST00000253928	ENSG00000059122	FLYWCH1	TRUE	TRUE
chr16	2930680	T	A	ENST00000253928	ENSG00000059122	FLYWCH1	TRUE	TRUE
chr16	2930682	G	T	ENST00000253928	ENSG00000059122	FLYWCH1	TRUE	TRUE
chr16	2930685	G	T	ENST00000253928	ENSG00000059122	FLYWCH1	TRUE	TRUE
chr16	2930691	C	T	ENST00000253928	ENSG00000059122	FLYWCH1	TRUE	TRUE
chr16	2930700	G	T	ENST00000253928	ENSG00000059122	FLYWCH1	TRUE	TRUE
chr16	2930709	G	T	ENST00000253928	ENSG00000059122	FLYWCH1	TRUE	TRUE
chr16	2930715	C	T	ENST00000253928	ENSG00000059122	FLYWCH1	TRUE	TRUE
chr16	2930721	G	T	ENST00000253928	ENSG00000059122	FLYWCH1	TRUE	TRUE
chr16	2930724	G	T	ENST00000253928	ENSG00000059122	FLYWCH1	TRUE	TRUE
chr16	2930733	G	T	ENST00000253928	ENSG00000059122	FLYWCH1	TRUE	TRUE
chr16	2930749	G	A	ENST00000253928	ENSG00000059122	FLYWCH1	TRUE	TRUE
chr16	2930750	G	A	ENST00000253928	ENSG00000059122	FLYWCH1	TRUE	TRUE
chr16	2930751	C	T	ENST00000253928	ENSG00000059122	FLYWCH1	TRUE	TRUE
chr16	2930756	C	A	ENST00000253928	ENSG00000059122	FLYWCH1	TRUE	TRUE
chr16	2930760	G	T	ENST00000253928	ENSG00000059122	FLYWCH1	TRUE	TRUE
chr16	2930763	G	T	ENST00000253928	ENSG00000059122	FLYWCH1	TRUE	TRUE
chr16	2930769	G	T	ENST00000253928	ENSG00000059122	FLYWCH1	TRUE	TRUE
chr16	2930796	A	T	ENST00000253928	ENSG00000059122	FLYWCH1	TRUE	TRUE
chr16	2930808	G	T	ENST00000253928	ENSG00000059122	FLYWCH1	TRUE	TRUE
chr16	2930811	G	T	ENST00000253928	ENSG00000059122	FLYWCH1	TRUE	TRUE
chr16	2930814	G	T	ENST00000253928	ENSG00000059122	FLYWCH1	TRUE	TRUE
chr16	2930817	G	T	ENST00000253928	ENSG00000059122	FLYWCH1	TRUE	TRUE
chr16	2930826	C	T	ENST00000253928	ENSG00000059122	FLYWCH1	TRUE	TRUE
chr16	2930836	C	A	ENST00000253928	ENSG00000059122	FLYWCH1	TRUE	TRUE
chr16	2930836	C	G	ENST00000253928	ENSG00000059122	FLYWCH1	TRUE	TRUE
chr16	2930856	A	T	ENST00000253928	ENSG00000059122	FLYWCH1	TRUE	TRUE
chr16	2930859	A	T	ENST00000253928	ENSG00000059122	FLYWCH1	TRUE	TRUE
chr16	2930866	C	A	ENST00000253928	ENSG00000059122	FLYWCH1	TRUE	TRUE
chr16	2930880	G	T	ENST00000253928	ENSG00000059122	FLYWCH1	TRUE	TRUE
chr16	2930881	G	A	ENST00000253928	ENSG00000059122	FLYWCH1	TRUE	FALSE
chr16	2930881	G	C	ENST00000253928	ENSG00000059122	FLYWCH1	TRUE	FALSE
chr16	2930881	G	T	ENST00000253928	ENSG00000059122	FLYWCH1	TRUE	FALSE
chr16	2930882	T	A	ENST00000253928	ENSG00000059122	FLYWCH1	TRUE	FALSE
chr16	2930882	T	C	ENST00000253928	ENSG00000059122	FLYWCH1	FALSE	FALSE
chr16	2930882	T	G	ENST00000253928	ENSG00000059122	FLYWCH1	TRUE	FALSE
chr16	2933128	A	C	ENST00000253928	ENSG00000059122	FLYWCH1	TRUE	FALSE
chr16	2933128	A	G	ENST00000253928	ENSG00000059122	FLYWCH1	TRUE	FALSE
chr16	2933128	A	T	ENST00000253928	ENSG00000059122	FLYWCH1	TRUE	FALSE
chr16	2933129	G	A	ENST00000253928	ENSG00000059122	FLYWCH1	TRUE	FALSE
chr16	2933129	G	C	ENST00000253928	ENSG00000059122	FLYWCH1	TRUE	FALSE
chr16	2933129	G	T	ENST00000253928	ENSG00000059122	FLYWCH1	TRUE	FALSE
chr16	2933132	C	T	ENST00000253928	ENSG00000059122	FLYWCH1	TRUE	TRUE
chr16	2933147	G	T	ENST00000253928	ENSG00000059122	FLYWCH1	TRUE	TRUE
chr16	2933164	C	A	ENST00000253928	ENSG00000059122	FLYWCH1	TRUE	TRUE
chr16	2933167	C	A	ENST00000253928	ENSG00000059122	FLYWCH1	TRUE	TRUE
chr16	2933167	C	G	ENST00000253928	ENSG00000059122	FLYWCH1	TRUE	TRUE
chr16	2933189	G	T	ENST00000253928	ENSG00000059122	FLYWCH1	TRUE	TRUE
chr16	2933193	C	A	ENST00000253928	ENSG00000059122	FLYWCH1	TRUE	TRUE
chr16	2933203	C	A	ENST00000253928	ENSG00000059122	FLYWCH1	TRUE	TRUE
chr16	2933203	C	G	ENST00000253928	ENSG00000059122	FLYWCH1	TRUE	TRUE
chr16	2933204	A	T	ENST00000253928	ENSG00000059122	FLYWCH1	TRUE	TRUE
chr16	2933210	G	T	ENST00000253928	ENSG00000059122	FLYWCH1	TRUE	TRUE
chr16	2933213	A	T	ENST00000253928	ENSG00000059122	FLYWCH1	TRUE	TRUE
chr16	2933228	A	T	ENST00000253928	ENSG00000059122	FLYWCH1	TRUE	TRUE
chr16	2933236	T	A	ENST00000253928	ENSG00000059122	FLYWCH1	TRUE	TRUE
chr16	2933236	T	G	ENST00000253928	ENSG00000059122	FLYWCH1	TRUE	TRUE
chr16	2933238	G	A	ENST00000253928	ENSG00000059122	FLYWCH1	TRUE	TRUE
chr16	2933239	G	A	ENST00000253928	ENSG00000059122	FLYWCH1	TRUE	TRUE
chr16	2933245	C	A	ENST00000253928	ENSG00000059122	FLYWCH1	TRUE	TRUE
chr16	2933269	C	A	ENST00000253928	ENSG00000059122	FLYWCH1	TRUE	TRUE
chr16	2933288	C	T	ENST00000253928	ENSG00000059122	FLYWCH1	TRUE	TRUE
chr16	2933291	G	T	ENST00000253928	ENSG00000059122	FLYWCH1	TRUE	TRUE
chr16	2933294	C	T	ENST00000253928	ENSG00000059122	FLYWCH1	TRUE	TRUE
chr16	2933323	C	A	ENST00000253928	ENSG00000059122	FLYWCH1	TRUE	TRUE
chr16	2933327	C	T	ENST00000253928	ENSG00000059122	FLYWCH1	TRUE	TRUE
chr16	2933339	G	T	ENST00000253928	ENSG00000059122	FLYWCH1	TRUE	TRUE
chr16	2933348	G	T	ENST00000253928	ENSG00000059122	FLYWCH1	TRUE	TRUE
chr16	2933360	C	T	ENST00000253928	ENSG00000059122	FLYWCH1	TRUE	TRUE
chr16	2933363	C	T	ENST00000253928	ENSG00000059122	FLYWCH1	TRUE	TRUE
chr16	2933366	G	T	ENST00000253928	ENSG00000059122	FLYWCH1	TRUE	TRUE
chr16	2933369	A	T	ENST00000253928	ENSG00000059122	FLYWCH1	TRUE	TRUE
chr16	2933378	G	T	ENST00000253928	ENSG00000059122	FLYWCH1	TRUE	TRUE
chr16	2933387	C	T	ENST00000253928	ENSG00000059122	FLYWCH1	TRUE	TRUE
chr16	2933396	C	T	ENST00000253928	ENSG00000059122	FLYWCH1	TRUE	TRUE
chr16	2933414	C	T	ENST00000253928	ENSG00000059122	FLYWCH1	TRUE	TRUE
chr16	2933432	C	T	ENST00000253928	ENSG00000059122	FLYWCH1	TRUE	TRUE
chr16	2933448	T	A	ENST00000253928	ENSG00000059122	FLYWCH1	TRUE	TRUE
chr16	2933455	C	A	ENST00000253928	ENSG00000059122	FLYWCH1	TRUE	TRUE
chr16	2933455	C	G	ENST00000253928	ENSG00000059122	FLYWCH1	TRUE	TRUE
chr16	2933498	A	T	ENST00000253928	ENSG00000059122	FLYWCH1	TRUE	TRUE
chr16	2933501	A	T	ENST00000253928	ENSG00000059122	FLYWCH1	TRUE	TRUE
chr16	2933504	C	T	ENST00000253928	ENSG00000059122	FLYWCH1	TRUE	TRUE
chr16	2933510	A	T	ENST00000253928	ENSG00000059122	FLYWCH1	TRUE	TRUE
chr16	2933516	G	T	ENST00000253928	ENSG00000059122	FLYWCH1	TRUE	TRUE
chr16	2933522	C	T	ENST00000253928	ENSG00000059122	FLYWCH1	TRUE	TRUE
chr16	2933525	G	T	ENST00000253928	ENSG00000059122	FLYWCH1	TRUE	TRUE
chr16	2933537	C	T	ENST00000253928	ENSG00000059122	FLYWCH1	TRUE	TRUE
chr16	2933543	G	T	ENST00000253928	ENSG00000059122	FLYWCH1	TRUE	TRUE
chr16	2933555	G	T	ENST00000253928	ENSG00000059122	FLYWCH1	TRUE	TRUE
chr16	2933561	C	T	ENST00000253928	ENSG00000059122	FLYWCH1	TRUE	TRUE
chr16	2933582	G	T	ENST00000253928	ENSG00000059122	FLYWCH1	TRUE	TRUE
chr16	2933583	G	A	ENST00000253928	ENSG00000059122	FLYWCH1	TRUE	FALSE
chr16	2933583	G	C	ENST00000253928	ENSG00000059122	FLYWCH1	TRUE	FALSE
chr16	2933583	G	T	ENST00000253928	ENSG00000059122	FLYWCH1	TRUE	FALSE
chr16	2933584	T	A	ENST00000253928	ENSG00000059122	FLYWCH1	TRUE	FALSE
chr16	2933584	T	C	ENST00000253928	ENSG00000059122	FLYWCH1	TRUE	FALSE
chr16	2933584	T	G	ENST00000253928	ENSG00000059122	FLYWCH1	TRUE	FALSE
chr16	2933714	A	C	ENST00000253928	ENSG00000059122	FLYWCH1	TRUE	FALSE
chr16	2933714	A	G	ENST00000253928	ENSG00000059122	FLYWCH1	TRUE	FALSE
chr16	2933714	A	T	ENST00000253928	ENSG00000059122	FLYWCH1	TRUE	FALSE
chr16	2933715	G	A	ENST00000253928	ENSG00000059122	FLYWCH1	TRUE	FALSE
chr16	2933715	G	C	ENST00000253928	ENSG00000059122	FLYWCH1	TRUE	FALSE
chr16	2933715	G	T	ENST00000253928	ENSG00000059122	FLYWCH1	TRUE	FALSE
chr16	2933724	G	T	ENST00000253928	ENSG00000059122	FLYWCH1
chr16	2933733	A	T	ENST00000253928	ENSG00000059122	FLYWCH1
chr16	2933765	C	A	ENST00000253928	ENSG00000059122	FLYWCH1
chr16	2933765	C	G	ENST00000253928	ENSG00000059122	FLYWCH1
chr16	2933766	G	T	ENST00000253928	ENSG00000059122	FLYWCH1
chr16	2933780	C	A	ENST00000253928	ENSG00000059122	FLYWCH1
chr16	2933780	C	G	ENST00000253928	ENSG00000059122	FLYWCH1
chr16	2933787	G	T	ENST00000253928	ENSG00000059122	FLYWCH1
chr16	2933790	A	T	ENST00000253928	ENSG00000059122	FLYWCH1
chr16	2933802	G	T	ENST00000253928	ENSG00000059122	FLYWCH1
chr16	2933805	A	T	ENST00000253928	ENSG00000059122	FLYWCH1
chr16	2933813	T	A	ENST00000253928	ENSG00000059122	FLYWCH1
chr16	2933813	T	G	ENST00000253928	ENSG00000059122	FLYWCH1
chr16	2933815	G	A	ENST00000253928	ENSG00000059122	FLYWCH1
chr16	2933816	G	A	ENST00000253928	ENSG00000059122	FLYWCH1
chr16	2933822	C	A	ENST00000253928	ENSG00000059122	FLYWCH1
chr16	2933829	C	T	ENST00000253928	ENSG00000059122	FLYWCH1
chr16	2933846	C	A	ENST00000253928	ENSG00000059122	FLYWCH1
chr16	2933865	C	T	ENST00000253928	ENSG00000059122	FLYWCH1
chr16	2933871	C	T	ENST00000253928	ENSG00000059122	FLYWCH1
chr16	2933900	C	A	ENST00000253928	ENSG00000059122	FLYWCH1	TRUE	TRUE
chr16	2933916	G	T	ENST00000253928	ENSG00000059122	FLYWCH1	TRUE	TRUE
chr16	2933925	G	T	ENST00000253928	ENSG00000059122	FLYWCH1	TRUE	TRUE
chr16	2933937	C	T	ENST00000253928	ENSG00000059122	FLYWCH1	TRUE	TRUE
chr16	2933943	G	T	ENST00000253928	ENSG00000059122	FLYWCH1	TRUE	TRUE
chr16	2933946	A	T	ENST00000253928	ENSG00000059122	FLYWCH1	TRUE	TRUE
chr16	2933964	C	T	ENST00000253928	ENSG00000059122	FLYWCH1	TRUE	TRUE
chr16	2933979	G	T	ENST00000253928	ENSG00000059122	FLYWCH1	TRUE	TRUE
chr16	2933980	G	A	ENST00000253928	ENSG00000059122	FLYWCH1	TRUE	FALSE
chr16	2933980	G	C	ENST00000253928	ENSG00000059122	FLYWCH1	TRUE	FALSE
chr16	2933980	G	T	ENST00000253928	ENSG00000059122	FLYWCH1	TRUE	FALSE
chr16	2933981	T	A	ENST00000253928	ENSG00000059122	FLYWCH1	TRUE	FALSE
chr16	2933981	T	C	ENST00000253928	ENSG00000059122	FLYWCH1	TRUE	FALSE
chr16	2933981	T	G	ENST00000253928	ENSG00000059122	FLYWCH1	TRUE	FALSE
chr16	2937119	A	C	ENST00000253928	ENSG00000059122	FLYWCH1	TRUE	FALSE
chr16	2937119	A	G	ENST00000253928	ENSG00000059122	FLYWCH1	TRUE	FALSE
chr16	2937119	A	T	ENST00000253928	ENSG00000059122	FLYWCH1	TRUE	FALSE
chr16	2937120	G	A	ENST00000253928	ENSG00000059122	FLYWCH1	TRUE	FALSE
chr16	2937120	G	C	ENST00000253928	ENSG00000059122	FLYWCH1	TRUE	FALSE
chr16	2937120	G	T	ENST00000253928	ENSG00000059122	FLYWCH1	TRUE	FALSE
chr16	2937129	G	T	ENST00000253928	ENSG00000059122	FLYWCH1
chr16	2937138	A	T	ENST00000253928	ENSG00000059122	FLYWCH1
chr16	2937170	C	A	ENST00000253928	ENSG00000059122	FLYWCH1
chr16	2937170	C	G	ENST00000253928	ENSG00000059122	FLYWCH1
chr16	2937171	G	T	ENST00000253928	ENSG00000059122	FLYWCH1
chr16	2937185	C	A	ENST00000253928	ENSG00000059122	FLYWCH1
chr16	2937185	C	G	ENST00000253928	ENSG00000059122	FLYWCH1
chr16	2937192	G	T	ENST00000253928	ENSG00000059122	FLYWCH1
chr16	2937195	A	T	ENST00000253928	ENSG00000059122	FLYWCH1
chr16	2937207	G	T	ENST00000253928	ENSG00000059122	FLYWCH1
chr16	2937210	A	T	ENST00000253928	ENSG00000059122	FLYWCH1
chr16	2937218	T	A	ENST00000253928	ENSG00000059122	FLYWCH1
chr16	2937218	T	G	ENST00000253928	ENSG00000059122	FLYWCH1
chr16	2937220	G	A	ENST00000253928	ENSG00000059122	FLYWCH1
chr16	2937221	G	A	ENST00000253928	ENSG00000059122	FLYWCH1
chr16	2937227	C	A	ENST00000253928	ENSG00000059122	FLYWCH1
chr16	2937234	C	T	ENST00000253928	ENSG00000059122	FLYWCH1
chr16	2937251	C	A	ENST00000253928	ENSG00000059122	FLYWCH1
chr16	2937270	C	T	ENST00000253928	ENSG00000059122	FLYWCH1
chr16	2937305	C	A	ENST00000253928	ENSG00000059122	FLYWCH1	TRUE	TRUE
chr16	2937330	G	T	ENST00000253928	ENSG00000059122	FLYWCH1	TRUE	TRUE
chr16	2937342	C	T	ENST00000253928	ENSG00000059122	FLYWCH1	TRUE	TRUE
chr16	2937348	G	T	ENST00000253928	ENSG00000059122	FLYWCH1	TRUE	TRUE
chr16	2937369	C	T	ENST00000253928	ENSG00000059122	FLYWCH1	TRUE	TRUE
chr16	2937373	G	A	ENST00000253928	ENSG00000059122	FLYWCH1	TRUE	TRUE
chr16	2937374	G	A	ENST00000253928	ENSG00000059122	FLYWCH1	TRUE	TRUE
chr16	2937385	G	A	ENST00000253928	ENSG00000059122	FLYWCH1	TRUE	FALSE
chr16	2937385	G	C	ENST00000253928	ENSG00000059122	FLYWCH1	TRUE	FALSE
chr16	2937385	G	T	ENST00000253928	ENSG00000059122	FLYWCH1	TRUE	FALSE
chr16	2937386	T	A	ENST00000253928	ENSG00000059122	FLYWCH1	TRUE	FALSE
chr16	2937386	T	C	ENST00000253928	ENSG00000059122	FLYWCH1	TRUE	FALSE
chr16	2937386	T	G	ENST00000253928	ENSG00000059122	FLYWCH1	TRUE	FALSE
chr16	2938182	A	C	ENST00000253928	ENSG00000059122	FLYWCH1	TRUE	FALSE
chr16	2938182	A	G	ENST00000253928	ENSG00000059122	FLYWCH1	TRUE	FALSE
chr16	2938182	A	T	ENST00000253928	ENSG00000059122	FLYWCH1	TRUE	FALSE
chr16	2938183	G	A	ENST00000253928	ENSG00000059122	FLYWCH1	TRUE	FALSE
chr16	2938183	G	C	ENST00000253928	ENSG00000059122	FLYWCH1	TRUE	FALSE
chr16	2938183	G	T	ENST00000253928	ENSG00000059122	FLYWCH1	TRUE	FALSE
chr16	2938201	G	T	ENST00000253928	ENSG00000059122	FLYWCH1	TRUE	TRUE
chr16	2938243	G	T	ENST00000253928	ENSG00000059122	FLYWCH1	TRUE	TRUE
chr16	2938257	C	A	ENST00000253928	ENSG00000059122	FLYWCH1	TRUE	TRUE
chr16	2938257	C	G	ENST00000253928	ENSG00000059122	FLYWCH1	TRUE	TRUE
chr16	2938261	A	T	ENST00000253928	ENSG00000059122	FLYWCH1	TRUE	TRUE
chr16	2938264	G	T	ENST00000253928	ENSG00000059122	FLYWCH1	TRUE	TRUE
chr16	2938267	A	T	ENST00000253928	ENSG00000059122	FLYWCH1	TRUE	TRUE
chr16	2938279	G	T	ENST00000253928	ENSG00000059122	FLYWCH1	TRUE	TRUE
chr16	2938282	A	T	ENST00000253928	ENSG00000059122	FLYWCH1	TRUE	TRUE
chr16	2938290	C	A	ENST00000253928	ENSG00000059122	FLYWCH1	TRUE	TRUE
chr16	2938290	C	G	ENST00000253928	ENSG00000059122	FLYWCH1	TRUE	TRUE
chr16	2938292	G	A	ENST00000253928	ENSG00000059122	FLYWCH1	TRUE	TRUE
chr16	2938293	G	A	ENST00000253928	ENSG00000059122	FLYWCH1	TRUE	TRUE
chr16	2938299	C	A	ENST00000253928	ENSG00000059122	FLYWCH1	TRUE	TRUE
chr16	2938306	C	T	ENST00000253928	ENSG00000059122	FLYWCH1	TRUE	TRUE
chr16	2938323	C	A	ENST00000253928	ENSG00000059122	FLYWCH1	TRUE	TRUE
chr16	2938342	C	T	ENST00000253928	ENSG00000059122	FLYWCH1	TRUE	TRUE
chr16	2938377	C	A	ENST00000253928	ENSG00000059122	FLYWCH1	TRUE	TRUE
chr16	2938381	C	T	ENST00000253928	ENSG00000059122	FLYWCH1	TRUE	TRUE
chr16	2938402	G	T	ENST00000253928	ENSG00000059122	FLYWCH1	TRUE	TRUE
chr16	2938409	T	A	ENST00000253928	ENSG00000059122	FLYWCH1	TRUE	TRUE
chr16	2938414	C	T	ENST00000253928	ENSG00000059122	FLYWCH1	TRUE	TRUE
chr16	2938420	G	T	ENST00000253928	ENSG00000059122	FLYWCH1	TRUE	TRUE
chr16	2938441	C	T	ENST00000253928	ENSG00000059122	FLYWCH1	TRUE	TRUE
chr16	2938444	C	T	ENST00000253928	ENSG00000059122	FLYWCH1	TRUE	TRUE
chr16	2938447	G	T	ENST00000253928	ENSG00000059122	FLYWCH1	TRUE	TRUE
chr16	2938456	G	T	ENST00000253928	ENSG00000059122	FLYWCH1	TRUE	TRUE
chr16	2938457	G	A	ENST00000253928	ENSG00000059122	FLYWCH1	TRUE	FALSE
chr16	2938457	G	C	ENST00000253928	ENSG00000059122	FLYWCH1	TRUE	FALSE
chr16	2938457	G	T	ENST00000253928	ENSG00000059122	FLYWCH1	TRUE	FALSE
chr16	2938458	T	A	ENST00000253928	ENSG00000059122	FLYWCH1	TRUE	FALSE
chr16	2938458	T	C	ENST00000253928	ENSG00000059122	FLYWCH1	TRUE	FALSE
chr16	2938458	T	G	ENST00000253928	ENSG00000059122	FLYWCH1	TRUE	FALSE
chr16	2940030	A	C	ENST00000253928	ENSG00000059122	FLYWCH1	TRUE	FALSE
chr16	2940030	A	G	ENST00000253928	ENSG00000059122	FLYWCH1	TRUE	FALSE
chr16	2940030	A	T	ENST00000253928	ENSG00000059122	FLYWCH1	TRUE	FALSE
chr16	2940031	G	A	ENST00000253928	ENSG00000059122	FLYWCH1	TRUE	FALSE
chr16	2940031	G	C	ENST00000253928	ENSG00000059122	FLYWCH1	TRUE	FALSE
chr16	2940031	G	T	ENST00000253928	ENSG00000059122	FLYWCH1	TRUE	FALSE
chr16	2940034	A	T	ENST00000253928	ENSG00000059122	FLYWCH1	TRUE	TRUE
chr16	2940040	C	T	ENST00000253928	ENSG00000059122	FLYWCH1	TRUE	TRUE
chr16	2940046	C	T	ENST00000253928	ENSG00000059122	FLYWCH1	FALSE	FALSE
chr16	2940054	C	A	ENST00000253928	ENSG00000059122	FLYWCH1	FALSE	FALSE
chr16	2940058	A	T	ENST00000253928	ENSG00000059122	FLYWCH1	FALSE	FALSE
chr16	2940066	T	A	ENST00000253928	ENSG00000059122	FLYWCH1	FALSE	FALSE
chr16	2940073	G	T	ENST00000253928	ENSG00000059122	FLYWCH1
chr16	2940079	C	T	ENST00000253928	ENSG00000059122	FLYWCH1
chr16	2940082	C	T	ENST00000253928	ENSG00000059122	FLYWCH1
chr16	2940090	T	A	ENST00000253928	ENSG00000059122	FLYWCH1
chr16	2940090	T	G	ENST00000253928	ENSG00000059122	FLYWCH1
chr16	2940093	G	A	ENST00000253928	ENSG00000059122	FLYWCH1	TRUE	FALSE
chr16	2940093	G	C	ENST00000253928	ENSG00000059122	FLYWCH1	TRUE	FALSE
chr16	2940093	G	T	ENST00000253928	ENSG00000059122	FLYWCH1	TRUE	FALSE
chr16	2940094	T	A	ENST00000253928	ENSG00000059122	FLYWCH1	TRUE	FALSE
chr16	2940094	T	C	ENST00000253928	ENSG00000059122	FLYWCH1	TRUE	FALSE
chr16	2940094	T	G	ENST00000253928	ENSG00000059122	FLYWCH1	TRUE	FALSE
chr16	2948686	A	C	ENST00000253928	ENSG00000059122	FLYWCH1	TRUE	FALSE
chr16	2948686	A	G	ENST00000253928	ENSG00000059122	FLYWCH1	TRUE	FALSE
chr16	2948686	A	T	ENST00000253928	ENSG00000059122	FLYWCH1	TRUE	FALSE
chr16	2948687	G	A	ENST00000253928	ENSG00000059122	FLYWCH1	TRUE	FALSE
chr16	2948687	G	C	ENST00000253928	ENSG00000059122	FLYWCH1	TRUE	FALSE
chr16	2948687	G	T	ENST00000253928	ENSG00000059122	FLYWCH1	TRUE	FALSE
chr16	2948695	A	T	ENST00000253928	ENSG00000059122	FLYWCH1	FALSE	FALSE
chr16	2948704	A	T	ENST00000253928	ENSG00000059122	FLYWCH1	FALSE	FALSE
chr16	2948716	G	T	ENST00000253928	ENSG00000059122	FLYWCH1	FALSE	FALSE
chr16	2948722	C	T	ENST00000253928	ENSG00000059122	FLYWCH1	FALSE	FALSE
chr16	2964530	C	T	ENST00000303746	ENSG00000131650	KREMEN2	FALSE	FALSE
chr16	2964539	C	T	ENST00000303746	ENSG00000131650	KREMEN2	FALSE	FALSE
chr16	2964575	C	T	ENST00000303746	ENSG00000131650	KREMEN2	TRUE	FALSE
chr16	2964591	C	A	ENST00000303746	ENSG00000131650	KREMEN2	TRUE	FALSE
chr16	2964615	G	A	ENST00000303746	ENSG00000131650	KREMEN2	TRUE	FALSE
chr16	2964615	G	C	ENST00000303746	ENSG00000131650	KREMEN2	TRUE	FALSE
chr16	2964615	G	T	ENST00000303746	ENSG00000131650	KREMEN2	TRUE	FALSE
chr16	2964616	T	A	ENST00000303746	ENSG00000131650	KREMEN2	TRUE	FALSE
chr16	2964616	T	C	ENST00000303746	ENSG00000131650	KREMEN2	FALSE	FALSE
chr16	2964616	T	G	ENST00000303746	ENSG00000131650	KREMEN2	TRUE	FALSE
chr16	2964857	A	C	ENST00000303746	ENSG00000131650	KREMEN2	FALSE	FALSE
chr16	2964857	A	G	ENST00000303746	ENSG00000131650	KREMEN2	FALSE	FALSE
chr16	2964857	A	T	ENST00000303746	ENSG00000131650	KREMEN2	FALSE	FALSE
chr16	2964858	G	A	ENST00000303746	ENSG00000131650	KREMEN2	FALSE	FALSE
chr16	2964858	G	C	ENST00000303746	ENSG00000131650	KREMEN2	FALSE	FALSE
chr16	2964858	G	T	ENST00000303746	ENSG00000131650	KREMEN2	FALSE	FALSE
chr16	2964867	G	T	ENST00000303746	ENSG00000131650	KREMEN2	TRUE	TRUE
chr16	2964872	C	A	ENST00000303746	ENSG00000131650	KREMEN2	TRUE	TRUE
chr16	2964876	C	T	ENST00000303746	ENSG00000131650	KREMEN2	TRUE	TRUE
chr16	2964896	C	A	ENST00000303746	ENSG00000131650	KREMEN2	TRUE	TRUE
chr16	2964896	C	G	ENST00000303746	ENSG00000131650	KREMEN2	TRUE	TRUE
chr16	2964906	C	T	ENST00000303746	ENSG00000131650	KREMEN2	TRUE	TRUE
chr16	2964944	C	A	ENST00000303746	ENSG00000131650	KREMEN2	TRUE	TRUE
chr16	2964952	G	A	ENST00000303746	ENSG00000131650	KREMEN2	TRUE	TRUE
chr16	2964953	G	A	ENST00000303746	ENSG00000131650	KREMEN2	TRUE	TRUE
chr16	2964957	C	T	ENST00000303746	ENSG00000131650	KREMEN2	TRUE	TRUE
chr16	2964963	C	T	ENST00000303746	ENSG00000131650	KREMEN2	TRUE	TRUE
chr16	2964966	C	T	ENST00000303746	ENSG00000131650	KREMEN2	TRUE	TRUE
chr16	2964977	C	A	ENST00000303746	ENSG00000131650	KREMEN2	TRUE	TRUE
chr16	2964977	C	G	ENST00000303746	ENSG00000131650	KREMEN2	TRUE	TRUE
chr16	2965006	G	A	ENST00000303746	ENSG00000131650	KREMEN2	TRUE	TRUE
chr16	2965007	G	A	ENST00000303746	ENSG00000131650	KREMEN2	TRUE	TRUE
chr16	2965031	C	A	ENST00000303746	ENSG00000131650	KREMEN2	TRUE	TRUE
chr16	2965034	G	A	ENST00000303746	ENSG00000131650	KREMEN2	TRUE	FALSE
chr16	2965034	G	C	ENST00000303746	ENSG00000131650	KREMEN2	TRUE	FALSE
chr16	2965034	G	T	ENST00000303746	ENSG00000131650	KREMEN2	TRUE	FALSE
chr16	2965035	T	A	ENST00000303746	ENSG00000131650	KREMEN2	TRUE	FALSE
chr16	2965035	T	C	ENST00000303746	ENSG00000131650	KREMEN2	TRUE	FALSE
chr16	2965035	T	G	ENST00000303746	ENSG00000131650	KREMEN2	TRUE	FALSE
chr16	2966138	A	C	ENST00000303746	ENSG00000131650	KREMEN2	TRUE	FALSE
chr16	2966138	A	G	ENST00000303746	ENSG00000131650	KREMEN2	TRUE	FALSE
chr16	2966138	A	T	ENST00000303746	ENSG00000131650	KREMEN2	TRUE	FALSE
chr16	2966139	G	A	ENST00000303746	ENSG00000131650	KREMEN2	TRUE	FALSE
chr16	2966139	G	C	ENST00000303746	ENSG00000131650	KREMEN2	TRUE	FALSE
chr16	2966139	G	T	ENST00000303746	ENSG00000131650	KREMEN2	TRUE	FALSE
chr16	2966159	C	T	ENST00000303746	ENSG00000131650	KREMEN2	TRUE	TRUE
chr16	2966166	G	A	ENST00000303746	ENSG00000131650	KREMEN2	TRUE	TRUE
chr16	2966167	G	A	ENST00000303746	ENSG00000131650	KREMEN2	TRUE	TRUE
chr16	2966170	C	A	ENST00000303746	ENSG00000131650	KREMEN2	TRUE	TRUE
chr16	2966173	C	A	ENST00000303746	ENSG00000131650	KREMEN2	TRUE	TRUE
chr16	2966173	C	G	ENST00000303746	ENSG00000131650	KREMEN2	TRUE	TRUE
chr16	2966180	G	T	ENST00000303746	ENSG00000131650	KREMEN2	TRUE	TRUE
chr16	2966186	G	T	ENST00000303746	ENSG00000131650	KREMEN2	TRUE	TRUE
chr16	2966189	G	T	ENST00000303746	ENSG00000131650	KREMEN2	TRUE	TRUE
chr16	2966200	C	A	ENST00000303746	ENSG00000131650	KREMEN2	TRUE	TRUE
chr16	2966200	C	G	ENST00000303746	ENSG00000131650	KREMEN2	TRUE	TRUE
chr16	2966202	G	A	ENST00000303746	ENSG00000131650	KREMEN2	TRUE	TRUE
chr16	2966203	G	A	ENST00000303746	ENSG00000131650	KREMEN2	TRUE	TRUE
chr16	2966209	C	A	ENST00000303746	ENSG00000131650	KREMEN2	TRUE	TRUE
chr16	2966209	C	G	ENST00000303746	ENSG00000131650	KREMEN2	TRUE	TRUE
chr16	2966212	C	A	ENST00000303746	ENSG00000131650	KREMEN2	TRUE	TRUE
chr16	2966227	T	A	ENST00000303746	ENSG00000131650	KREMEN2	TRUE	TRUE
chr16	2966232	G	A	ENST00000303746	ENSG00000131650	KREMEN2	TRUE	FALSE
chr16	2966232	G	C	ENST00000303746	ENSG00000131650	KREMEN2	TRUE	FALSE
chr16	2966232	G	T	ENST00000303746	ENSG00000131650	KREMEN2	TRUE	FALSE
chr16	2966233	T	A	ENST00000303746	ENSG00000131650	KREMEN2	TRUE	FALSE
chr16	2966233	T	C	ENST00000303746	ENSG00000131650	KREMEN2	TRUE	FALSE
chr16	2966233	T	G	ENST00000303746	ENSG00000131650	KREMEN2	TRUE	FALSE
chr16	2966323	A	C	ENST00000303746	ENSG00000131650	KREMEN2	TRUE	FALSE
chr16	2966323	A	G	ENST00000303746	ENSG00000131650	KREMEN2	FALSE	FALSE
chr16	2966323	A	T	ENST00000303746	ENSG00000131650	KREMEN2	TRUE	FALSE
chr16	2966324	G	A	ENST00000303746	ENSG00000131650	KREMEN2	TRUE	FALSE
chr16	2966324	G	C	ENST00000303746	ENSG00000131650	KREMEN2	TRUE	FALSE
chr16	2966324	G	T	ENST00000303746	ENSG00000131650	KREMEN2	TRUE	FALSE
chr16	2966335	C	A	ENST00000303746	ENSG00000131650	KREMEN2	TRUE	TRUE
chr16	2966335	C	G	ENST00000303746	ENSG00000131650	KREMEN2	TRUE	TRUE
chr16	2966339	G	T	ENST00000303746	ENSG00000131650	KREMEN2	TRUE	TRUE
chr16	2966344	C	A	ENST00000303746	ENSG00000131650	KREMEN2	TRUE	TRUE
chr16	2966355	C	A	ENST00000303746	ENSG00000131650	KREMEN2	TRUE	TRUE
chr16	2966355	C	G	ENST00000303746	ENSG00000131650	KREMEN2	TRUE	TRUE
chr16	2966399	A	T	ENST00000303746	ENSG00000131650	KREMEN2	TRUE	TRUE
chr16	2966411	C	T	ENST00000303746	ENSG00000131650	KREMEN2	TRUE	TRUE
chr16	2966419	C	A	ENST00000303746	ENSG00000131650	KREMEN2	TRUE	TRUE
chr16	2966431	C	A	ENST00000303746	ENSG00000131650	KREMEN2	TRUE	TRUE
chr16	2966438	A	T	ENST00000303746	ENSG00000131650	KREMEN2	TRUE	TRUE
chr16	2966446	C	A	ENST00000303746	ENSG00000131650	KREMEN2	TRUE	TRUE
chr16	2966446	C	G	ENST00000303746	ENSG00000131650	KREMEN2	TRUE	TRUE
chr16	2966447	C	T	ENST00000303746	ENSG00000131650	KREMEN2	TRUE	TRUE
chr16	2966450	G	A	ENST00000303746	ENSG00000131650	KREMEN2	FALSE	FALSE
chr16	2966450	G	C	ENST00000303746	ENSG00000131650	KREMEN2	FALSE	FALSE
chr16	2966450	G	T	ENST00000303746	ENSG00000131650	KREMEN2	FALSE	FALSE
chr16	2966451	T	A	ENST00000303746	ENSG00000131650	KREMEN2	FALSE	FALSE
chr16	2966451	T	C	ENST00000303746	ENSG00000131650	KREMEN2	FALSE	FALSE
chr16	2966451	T	G	ENST00000303746	ENSG00000131650	KREMEN2	FALSE	FALSE
chr16	2966640	A	C	ENST00000303746	ENSG00000131650	KREMEN2	FALSE	FALSE
chr16	2966640	A	G	ENST00000303746	ENSG00000131650	KREMEN2	FALSE	FALSE
chr16	2966640	A	T	ENST00000303746	ENSG00000131650	KREMEN2	FALSE	FALSE
chr16	2966641	G	A	ENST00000303746	ENSG00000131650	KREMEN2	FALSE	FALSE
chr16	2966641	G	C	ENST00000303746	ENSG00000131650	KREMEN2	FALSE	FALSE
chr16	2966641	G	T	ENST00000303746	ENSG00000131650	KREMEN2	FALSE	FALSE
chr16	2966654	G	T	ENST00000303746	ENSG00000131650	KREMEN2	TRUE	TRUE
chr16	2966665	C	A	ENST00000303746	ENSG00000131650	KREMEN2	TRUE	TRUE
chr16	2966665	C	G	ENST00000303746	ENSG00000131650	KREMEN2	TRUE	TRUE
chr16	2966671	C	A	ENST00000303746	ENSG00000131650	KREMEN2	TRUE	TRUE
chr16	2966677	T	A	ENST00000303746	ENSG00000131650	KREMEN2	TRUE	TRUE
chr16	2966684	G	T	ENST00000303746	ENSG00000131650	KREMEN2	TRUE	TRUE
chr16	2966702	G	T	ENST00000303746	ENSG00000131650	KREMEN2	TRUE	TRUE
chr16	2966728	T	A	ENST00000303746	ENSG00000131650	KREMEN2	TRUE	TRUE
chr16	2966732	C	T	ENST00000303746	ENSG00000131650	KREMEN2	TRUE	TRUE
chr16	2966740	T	A	ENST00000303746	ENSG00000131650	KREMEN2	TRUE	TRUE
chr16	2966753	G	T	ENST00000303746	ENSG00000131650	KREMEN2	TRUE	TRUE
chr16	2966756	C	T	ENST00000303746	ENSG00000131650	KREMEN2	TRUE	TRUE
chr16	2966764	T	A	ENST00000303746	ENSG00000131650	KREMEN2	TRUE	TRUE
chr16	2966791	T	A	ENST00000303746	ENSG00000131650	KREMEN2	TRUE	TRUE
chr16	2966791	T	G	ENST00000303746	ENSG00000131650	KREMEN2	TRUE	TRUE
chr16	2966792	G	T	ENST00000303746	ENSG00000131650	KREMEN2	TRUE	TRUE
chr16	2966796	G	A	ENST00000303746	ENSG00000131650	KREMEN2	TRUE	FALSE
chr16	2966796	G	C	ENST00000303746	ENSG00000131650	KREMEN2	TRUE	FALSE
chr16	2966796	G	T	ENST00000303746	ENSG00000131650	KREMEN2	TRUE	FALSE
chr16	2966797	T	A	ENST00000303746	ENSG00000131650	KREMEN2	TRUE	FALSE
chr16	2966797	T	C	ENST00000303746	ENSG00000131650	KREMEN2	FALSE	FALSE
chr16	2966797	T	G	ENST00000303746	ENSG00000131650	KREMEN2	TRUE	FALSE
chr16	2966908	A	C	ENST00000303746	ENSG00000131650	KREMEN2	TRUE	FALSE
chr16	2966908	A	G	ENST00000303746	ENSG00000131650	KREMEN2	TRUE	FALSE
chr16	2966908	A	T	ENST00000303746	ENSG00000131650	KREMEN2	TRUE	FALSE
chr16	2966909	G	A	ENST00000303746	ENSG00000131650	KREMEN2	TRUE	FALSE
chr16	2966909	G	C	ENST00000303746	ENSG00000131650	KREMEN2	TRUE	FALSE
chr16	2966909	G	T	ENST00000303746	ENSG00000131650	KREMEN2	TRUE	FALSE
chr16	2966913	C	A	ENST00000303746	ENSG00000131650	KREMEN2	TRUE	TRUE
chr16	2966926	C	A	ENST00000303746	ENSG00000131650	KREMEN2	TRUE	TRUE
chr16	2966927	C	T	ENST00000303746	ENSG00000131650	KREMEN2	TRUE	TRUE
chr16	2966937	G	A	ENST00000303746	ENSG00000131650	KREMEN2	TRUE	TRUE
chr16	2966938	G	A	ENST00000303746	ENSG00000131650	KREMEN2	TRUE	TRUE
chr16	2966948	C	T	ENST00000303746	ENSG00000131650	KREMEN2	TRUE	TRUE
chr16	2966962	C	A	ENST00000303746	ENSG00000131650	KREMEN2	TRUE	TRUE
chr16	2966962	C	G	ENST00000303746	ENSG00000131650	KREMEN2	TRUE	TRUE
chr16	2966981	G	T	ENST00000303746	ENSG00000131650	KREMEN2	TRUE	TRUE
chr16	2966986	C	A	ENST00000303746	ENSG00000131650	KREMEN2	TRUE	TRUE
chr16	2966986	C	G	ENST00000303746	ENSG00000131650	KREMEN2	TRUE	TRUE
chr16	2967004	C	A	ENST00000303746	ENSG00000131650	KREMEN2	TRUE	TRUE
chr16	2967009	G	A	ENST00000303746	ENSG00000131650	KREMEN2	TRUE	TRUE
chr16	2967010	G	A	ENST00000303746	ENSG00000131650	KREMEN2	TRUE	TRUE
chr16	2967038	G	T	ENST00000303746	ENSG00000131650	KREMEN2	TRUE	TRUE
chr16	2967059	G	T	ENST00000303746	ENSG00000131650	KREMEN2	TRUE	TRUE
chr16	2967086	G	T	ENST00000303746	ENSG00000131650	KREMEN2	TRUE	TRUE
chr16	2967105	C	A	ENST00000303746	ENSG00000131650	KREMEN2	TRUE	TRUE
chr16	2967194	C	T	ENST00000303746	ENSG00000131650	KREMEN2
chr16	2967218	C	T	ENST00000303746	ENSG00000131650	KREMEN2
chr16	2967238	C	A	ENST00000303746	ENSG00000131650	KREMEN2
chr16	2967238	C	G	ENST00000303746	ENSG00000131650	KREMEN2
chr16	2967243	G	A	ENST00000303746	ENSG00000131650	KREMEN2	TRUE	FALSE
chr16	2967243	G	C	ENST00000303746	ENSG00000131650	KREMEN2	TRUE	FALSE
chr16	2967243	G	T	ENST00000303746	ENSG00000131650	KREMEN2	TRUE	FALSE
chr16	2967244	T	A	ENST00000303746	ENSG00000131650	KREMEN2	TRUE	FALSE
chr16	2967244	T	C	ENST00000303746	ENSG00000131650	KREMEN2	TRUE	FALSE
chr16	2967244	T	G	ENST00000303746	ENSG00000131650	KREMEN2	TRUE	FALSE
chr16	2967318	A	C	ENST00000303746	ENSG00000131650	KREMEN2	FALSE	FALSE
chr16	2967318	A	G	ENST00000303746	ENSG00000131650	KREMEN2	FALSE	FALSE
chr16	2967318	A	T	ENST00000303746	ENSG00000131650	KREMEN2	FALSE	FALSE
chr16	2967319	G	A	ENST00000303746	ENSG00000131650	KREMEN2	FALSE	FALSE
chr16	2967319	G	C	ENST00000303746	ENSG00000131650	KREMEN2	FALSE	FALSE
chr16	2967319	G	T	ENST00000303746	ENSG00000131650	KREMEN2	FALSE	FALSE
chr16	2967325	C	T	ENST00000303746	ENSG00000131650	KREMEN2
chr16	2967337	G	T	ENST00000303746	ENSG00000131650	KREMEN2
chr16	2967346	G	T	ENST00000303746	ENSG00000131650	KREMEN2
chr16	2967355	G	T	ENST00000303746	ENSG00000131650	KREMEN2
chr16	2967362	C	A	ENST00000303746	ENSG00000131650	KREMEN2
chr16	2967367	C	T	ENST00000303746	ENSG00000131650	KREMEN2
chr16	2967408	C	A	ENST00000303746	ENSG00000131650	KREMEN2
chr16	2967446	G	A	ENST00000303746	ENSG00000131650	KREMEN2	FALSE	FALSE
chr16	2967446	G	C	ENST00000303746	ENSG00000131650	KREMEN2	FALSE	FALSE
chr16	2967446	G	T	ENST00000303746	ENSG00000131650	KREMEN2	FALSE	FALSE
chr16	2967447	T	A	ENST00000303746	ENSG00000131650	KREMEN2	FALSE	FALSE
chr16	2967447	T	C	ENST00000303746	ENSG00000131650	KREMEN2	FALSE	FALSE
chr16	2967447	T	G	ENST00000303746	ENSG00000131650	KREMEN2	FALSE	FALSE
chr16	2967524	A	C	ENST00000303746	ENSG00000131650	KREMEN2	FALSE	FALSE
chr16	2967524	A	G	ENST00000303746	ENSG00000131650	KREMEN2	FALSE	FALSE
chr16	2967524	A	T	ENST00000303746	ENSG00000131650	KREMEN2	FALSE	FALSE
chr16	2967525	G	A	ENST00000303746	ENSG00000131650	KREMEN2	FALSE	FALSE
chr16	2967525	G	C	ENST00000303746	ENSG00000131650	KREMEN2	FALSE	FALSE
chr16	2967525	G	T	ENST00000303746	ENSG00000131650	KREMEN2	FALSE	FALSE
chr16	2967538	C	A	ENST00000303746	ENSG00000131650	KREMEN2	TRUE	TRUE
chr16	2967556	C	A	ENST00000303746	ENSG00000131650	KREMEN2	FALSE	FALSE
chr16	2967600	C	T	ENST00000303746	ENSG00000131650	KREMEN2	FALSE	FALSE
chr16	2967605	G	A	ENST00000303746	ENSG00000131650	KREMEN2	FALSE	FALSE
chr16	2967605	G	C	ENST00000303746	ENSG00000131650	KREMEN2	FALSE	FALSE
chr16	2967605	G	T	ENST00000303746	ENSG00000131650	KREMEN2	FALSE	FALSE
chr16	2967606	T	A	ENST00000303746	ENSG00000131650	KREMEN2	FALSE	FALSE
chr16	2967606	T	C	ENST00000303746	ENSG00000131650	KREMEN2	FALSE	FALSE
chr16	2967606	T	G	ENST00000303746	ENSG00000131650	KREMEN2	FALSE	FALSE
chr16	2967808	A	C	ENST00000303746	ENSG00000131650	KREMEN2	FALSE	FALSE
chr16	2967808	A	G	ENST00000303746	ENSG00000131650	KREMEN2	FALSE	FALSE
chr16	2967808	A	T	ENST00000303746	ENSG00000131650	KREMEN2	FALSE	FALSE
chr16	2967809	G	A	ENST00000303746	ENSG00000131650	KREMEN2	FALSE	FALSE
chr16	2967809	G	C	ENST00000303746	ENSG00000131650	KREMEN2	FALSE	FALSE
chr16	2967809	G	T	ENST00000303746	ENSG00000131650	KREMEN2	FALSE	FALSE
chr16	2967816	T	A	ENST00000303746	ENSG00000131650	KREMEN2	FALSE	FALSE
chr16	2967829	G	T	ENST00000303746	ENSG00000131650	KREMEN2	FALSE	FALSE
chr16	2967832	A	T	ENST00000303746	ENSG00000131650	KREMEN2	FALSE	FALSE
chr16	2967871	A	T	ENST00000303746	ENSG00000131650	KREMEN2	FALSE	FALSE
chr16	2967878	G	A	ENST00000303746	ENSG00000131650	KREMEN2	FALSE	FALSE
chr16	2967879	G	A	ENST00000303746	ENSG00000131650	KREMEN2	FALSE	FALSE
chr16	2967887	G	A	ENST00000303746	ENSG00000131650	KREMEN2	FALSE	FALSE
chr16	2967888	G	A	ENST00000303746	ENSG00000131650	KREMEN2	FALSE	FALSE
chr16	2967891	C	A	ENST00000303746	ENSG00000131650	KREMEN2	FALSE	FALSE
chr16	2967891	C	G	ENST00000303746	ENSG00000131650	KREMEN2	FALSE	FALSE
chr16	2967892	C	T	ENST00000303746	ENSG00000131650	KREMEN2	FALSE	FALSE
chr16	2967895	C	T	ENST00000303746	ENSG00000131650	KREMEN2	FALSE	FALSE
chr16	2967901	C	T	ENST00000303746	ENSG00000131650	KREMEN2	FALSE	FALSE
chr16	2967914	T	A	ENST00000303746	ENSG00000131650	KREMEN2	FALSE	FALSE
chr16	2967921	C	A	ENST00000303746	ENSG00000131650	KREMEN2	FALSE	FALSE
chr16	2967937	C	T	ENST00000303746	ENSG00000131650	KREMEN2	FALSE	FALSE
chr16	2967943	G	T	ENST00000303746	ENSG00000131650	KREMEN2	FALSE	FALSE
chr16	2967963	C	A	ENST00000303746	ENSG00000131650	KREMEN2	FALSE	FALSE
chr16	2967963	C	G	ENST00000303746	ENSG00000131650	KREMEN2	FALSE	FALSE
chr16	2967985	C	T	ENST00000303746	ENSG00000131650	KREMEN2	FALSE	FALSE
chr16	2968001	C	A	ENST00000303746	ENSG00000131650	KREMEN2	FALSE	FALSE
chr16	2969709	G	A	ENST00000318782	ENSG00000162073	PAQR4	FALSE	FALSE
chr16	2969710	G	A	ENST00000318782	ENSG00000162073	PAQR4	FALSE	FALSE
chr16	2969718	C	A	ENST00000318782	ENSG00000162073	PAQR4	FALSE	FALSE
chr16	2969732	C	T	ENST00000318782	ENSG00000162073	PAQR4	TRUE	FALSE
chr16	2969741	A	T	ENST00000318782	ENSG00000162073	PAQR4	TRUE	FALSE
chr16	2969761	C	A	ENST00000318782	ENSG00000162073	PAQR4	TRUE	TRUE
chr16	2969761	C	G	ENST00000318782	ENSG00000162073	PAQR4	TRUE	TRUE
chr16	2969781	C	A	ENST00000318782	ENSG00000162073	PAQR4	TRUE	TRUE
chr16	2969788	C	A	ENST00000318782	ENSG00000162073	PAQR4	TRUE	TRUE
chr16	2969806	C	A	ENST00000318782	ENSG00000162073	PAQR4	TRUE	TRUE
chr16	2969806	C	G	ENST00000318782	ENSG00000162073	PAQR4	TRUE	TRUE
chr16	2969816	G	T	ENST00000318782	ENSG00000162073	PAQR4	TRUE	TRUE
chr16	2969833	C	A	ENST00000318782	ENSG00000162073	PAQR4	TRUE	TRUE
chr16	2969833	C	G	ENST00000318782	ENSG00000162073	PAQR4	TRUE	TRUE
chr16	2969841	G	A	ENST00000318782	ENSG00000162073	PAQR4	TRUE	FALSE
chr16	2969841	G	C	ENST00000318782	ENSG00000162073	PAQR4	TRUE	FALSE
chr16	2969841	G	T	ENST00000318782	ENSG00000162073	PAQR4	TRUE	FALSE
chr16	2969842	T	A	ENST00000318782	ENSG00000162073	PAQR4	TRUE	FALSE
chr16	2969842	T	C	ENST00000318782	ENSG00000162073	PAQR4	TRUE	FALSE
chr16	2969842	T	G	ENST00000318782	ENSG00000162073	PAQR4	TRUE	FALSE
chr16	2971155	A	C	ENST00000318782	ENSG00000162073	PAQR4	FALSE	FALSE
chr16	2971155	A	G	ENST00000318782	ENSG00000162073	PAQR4	FALSE	FALSE
chr16	2971155	A	T	ENST00000318782	ENSG00000162073	PAQR4	FALSE	FALSE
chr16	2971156	G	A	ENST00000318782	ENSG00000162073	PAQR4	FALSE	FALSE
chr16	2971156	G	C	ENST00000318782	ENSG00000162073	PAQR4	FALSE	FALSE
chr16	2971156	G	T	ENST00000318782	ENSG00000162073	PAQR4	FALSE	FALSE
chr16	2971205	G	A	ENST00000318782	ENSG00000162073	PAQR4	TRUE	TRUE
chr16	2971206	G	A	ENST00000318782	ENSG00000162073	PAQR4	TRUE	TRUE
chr16	2971210	C	T	ENST00000318782	ENSG00000162073	PAQR4	TRUE	TRUE
chr16	2971219	A	T	ENST00000318782	ENSG00000162073	PAQR4	TRUE	TRUE
chr16	2971229	G	A	ENST00000318782	ENSG00000162073	PAQR4	TRUE	TRUE
chr16	2971230	G	A	ENST00000318782	ENSG00000162073	PAQR4	TRUE	TRUE
chr16	2971234	G	T	ENST00000318782	ENSG00000162073	PAQR4	TRUE	TRUE
chr16	2971248	C	A	ENST00000318782	ENSG00000162073	PAQR4	TRUE	TRUE
chr16	2971257	C	A	ENST00000318782	ENSG00000162073	PAQR4	TRUE	TRUE
chr16	2971287	T	A	ENST00000318782	ENSG00000162073	PAQR4	TRUE	TRUE
chr16	2971287	T	G	ENST00000318782	ENSG00000162073	PAQR4	TRUE	TRUE
chr16	2971302	C	A	ENST00000318782	ENSG00000162073	PAQR4	TRUE	TRUE
chr16	2971306	C	T	ENST00000318782	ENSG00000162073	PAQR4	TRUE	TRUE
chr16	2971326	C	A	ENST00000318782	ENSG00000162073	PAQR4	TRUE	TRUE
chr16	2971326	C	G	ENST00000318782	ENSG00000162073	PAQR4	TRUE	TRUE
chr16	2971353	T	A	ENST00000318782	ENSG00000162073	PAQR4	FALSE	FALSE
chr16	2971362	C	A	ENST00000318782	ENSG00000162073	PAQR4	FALSE	FALSE
chr16	2971379	G	A	ENST00000318782	ENSG00000162073	PAQR4	TRUE	FALSE
chr16	2971379	G	C	ENST00000318782	ENSG00000162073	PAQR4	TRUE	FALSE
chr16	2971379	G	T	ENST00000318782	ENSG00000162073	PAQR4	TRUE	FALSE
chr16	2971380	T	A	ENST00000318782	ENSG00000162073	PAQR4	TRUE	FALSE
chr16	2971380	T	C	ENST00000318782	ENSG00000162073	PAQR4	TRUE	FALSE
chr16	2971380	T	G	ENST00000318782	ENSG00000162073	PAQR4	TRUE	FALSE
chr16	2971513	A	C	ENST00000318782	ENSG00000162073	PAQR4	TRUE	FALSE
chr16	2971513	A	G	ENST00000318782	ENSG00000162073	PAQR4	TRUE	FALSE
chr16	2971513	A	T	ENST00000318782	ENSG00000162073	PAQR4	TRUE	FALSE
chr16	2971514	G	A	ENST00000318782	ENSG00000162073	PAQR4	TRUE	FALSE
chr16	2971514	G	C	ENST00000318782	ENSG00000162073	PAQR4	TRUE	FALSE
chr16	2971514	G	T	ENST00000318782	ENSG00000162073	PAQR4	TRUE	FALSE
chr16	2971537	C	A	ENST00000318782	ENSG00000162073	PAQR4	FALSE	FALSE
chr16	2971549	C	A	ENST00000318782	ENSG00000162073	PAQR4	FALSE	FALSE
chr16	2971557	G	A	ENST00000318782	ENSG00000162073	PAQR4	FALSE	FALSE
chr16	2971558	G	A	ENST00000318782	ENSG00000162073	PAQR4	FALSE	FALSE
chr16	2971585	C	A	ENST00000318782	ENSG00000162073	PAQR4	FALSE	FALSE
chr16	2971585	C	G	ENST00000318782	ENSG00000162073	PAQR4	FALSE	FALSE
chr16	2971593	T	A	ENST00000318782	ENSG00000162073	PAQR4	FALSE	FALSE
chr16	2971596	C	A	ENST00000318782	ENSG00000162073	PAQR4	FALSE	FALSE
chr16	2971611	G	A	ENST00000318782	ENSG00000162073	PAQR4	FALSE	FALSE
chr16	2971612	G	A	ENST00000318782	ENSG00000162073	PAQR4	FALSE	FALSE
chr16	2971658	G	T	ENST00000318782	ENSG00000162073	PAQR4	FALSE	FALSE
chr16	2971662	G	A	ENST00000318782	ENSG00000162073	PAQR4	FALSE	FALSE
chr16	2971663	G	A	ENST00000318782	ENSG00000162073	PAQR4	FALSE	FALSE
chr16	2971664	C	T	ENST00000318782	ENSG00000162073	PAQR4	FALSE	FALSE
chr16	2971700	G	T	ENST00000318782	ENSG00000162073	PAQR4	FALSE	FALSE
chr16	2971716	C	A	ENST00000318782	ENSG00000162073	PAQR4	FALSE	FALSE
chr16	2971716	C	G	ENST00000318782	ENSG00000162073	PAQR4	FALSE	FALSE
chr16	2971741	C	A	ENST00000318782	ENSG00000162073	PAQR4	FALSE	FALSE
chr16	2971744	C	A	ENST00000318782	ENSG00000162073	PAQR4	FALSE	FALSE
chr16	2971744	C	G	ENST00000318782	ENSG00000162073	PAQR4	FALSE	FALSE
chr16	2971775	G	T	ENST00000318782	ENSG00000162073	PAQR4	FALSE	FALSE
chr16	2971802	G	T	ENST00000318782	ENSG00000162073	PAQR4	FALSE	FALSE
chr16	2971809	G	A	ENST00000318782	ENSG00000162073	PAQR4	FALSE	FALSE
chr16	2971810	G	A	ENST00000318782	ENSG00000162073	PAQR4	FALSE	FALSE
chr16	2971811	G	T	ENST00000318782	ENSG00000162073	PAQR4	FALSE	FALSE
chr16	2971831	C	A	ENST00000318782	ENSG00000162073	PAQR4	FALSE	FALSE
chr16	2971831	C	G	ENST00000318782	ENSG00000162073	PAQR4	FALSE	FALSE
chr16	2971833	G	A	ENST00000318782	ENSG00000162073	PAQR4	FALSE	FALSE
chr16	2971834	G	A	ENST00000318782	ENSG00000162073	PAQR4	FALSE	FALSE
chr16	2971847	C	T	ENST00000318782	ENSG00000162073	PAQR4	FALSE	FALSE
chr16	2971883	C	T	ENST00000318782	ENSG00000162073	PAQR4	FALSE	FALSE
chr16	2971917	G	A	ENST00000318782	ENSG00000162073	PAQR4	FALSE	FALSE
chr16	2971918	G	A	ENST00000318782	ENSG00000162073	PAQR4	FALSE	FALSE
chr16	2971936	T	A	ENST00000318782	ENSG00000162073	PAQR4	FALSE	FALSE
chr16	2972976	C	A	ENST00000262300	ENSG00000127564	PKMYT1	FALSE	FALSE
chr16	2973003	C	A	ENST00000262300	ENSG00000127564	PKMYT1	FALSE	FALSE
chr16	2973033	C	A	ENST00000262300	ENSG00000127564	PKMYT1	FALSE	FALSE
chr16	2973035	G	C	ENST00000262300	ENSG00000127564	PKMYT1	FALSE	FALSE
chr16	2973035	G	T	ENST00000262300	ENSG00000127564	PKMYT1	FALSE	FALSE
chr16	2973065	C	A	ENST00000262300	ENSG00000127564	PKMYT1	TRUE	FALSE
chr16	2973065	C	G	ENST00000262300	ENSG00000127564	PKMYT1	TRUE	FALSE
chr16	2973065	C	T	ENST00000262300	ENSG00000127564	PKMYT1	TRUE	FALSE
chr16	2973066	T	A	ENST00000262300	ENSG00000127564	PKMYT1	TRUE	FALSE
chr16	2973066	T	C	ENST00000262300	ENSG00000127564	PKMYT1	TRUE	FALSE
chr16	2973066	T	G	ENST00000262300	ENSG00000127564	PKMYT1	TRUE	FALSE
chr16	2973136	A	C	ENST00000262300	ENSG00000127564	PKMYT1	TRUE	FALSE
chr16	2973136	A	G	ENST00000262300	ENSG00000127564	PKMYT1	FALSE	FALSE
chr16	2973136	A	T	ENST00000262300	ENSG00000127564	PKMYT1	TRUE	FALSE
chr16	2973137	C	A	ENST00000262300	ENSG00000127564	PKMYT1	TRUE	FALSE
chr16	2973137	C	G	ENST00000262300	ENSG00000127564	PKMYT1	TRUE	FALSE
chr16	2973137	C	T	ENST00000262300	ENSG00000127564	PKMYT1	TRUE	FALSE
chr16	2973146	G	T	ENST00000262300	ENSG00000127564	PKMYT1	FALSE	FALSE
chr16	2973199	C	A	ENST00000262300	ENSG00000127564	PKMYT1	TRUE	TRUE
chr16	2973210	G	C	ENST00000262300	ENSG00000127564	PKMYT1	TRUE	TRUE
chr16	2973210	G	T	ENST00000262300	ENSG00000127564	PKMYT1	TRUE	TRUE
chr16	2973216	C	A	ENST00000262300	ENSG00000127564	PKMYT1	FALSE	FALSE
chr16	2973216	C	G	ENST00000262300	ENSG00000127564	PKMYT1	FALSE	FALSE
chr16	2973216	C	T	ENST00000262300	ENSG00000127564	PKMYT1	FALSE	FALSE
chr16	2973217	T	A	ENST00000262300	ENSG00000127564	PKMYT1	FALSE	FALSE
chr16	2973217	T	C	ENST00000262300	ENSG00000127564	PKMYT1	FALSE	FALSE
chr16	2973217	T	G	ENST00000262300	ENSG00000127564	PKMYT1	FALSE	FALSE
chr16	2973998	A	C	ENST00000262300	ENSG00000127564	PKMYT1	TRUE	FALSE
chr16	2973998	A	G	ENST00000262300	ENSG00000127564	PKMYT1	TRUE	FALSE
chr16	2973998	A	T	ENST00000262300	ENSG00000127564	PKMYT1	TRUE	FALSE
chr16	2973999	C	A	ENST00000262300	ENSG00000127564	PKMYT1	TRUE	FALSE
chr16	2973999	C	G	ENST00000262300	ENSG00000127564	PKMYT1	TRUE	FALSE
chr16	2973999	C	T	ENST00000262300	ENSG00000127564	PKMYT1	TRUE	FALSE
chr16	2974017	C	T	ENST00000262300	ENSG00000127564	PKMYT1	TRUE	TRUE
chr16	2974018	C	T	ENST00000262300	ENSG00000127564	PKMYT1	TRUE	TRUE
chr16	2974048	A	T	ENST00000262300	ENSG00000127564	PKMYT1	TRUE	TRUE
chr16	2974053	G	T	ENST00000262300	ENSG00000127564	PKMYT1	TRUE	TRUE
chr16	2974063	G	C	ENST00000262300	ENSG00000127564	PKMYT1	TRUE	TRUE
chr16	2974063	G	T	ENST00000262300	ENSG00000127564	PKMYT1	TRUE	TRUE
chr16	2974097	G	A	ENST00000262300	ENSG00000127564	PKMYT1	TRUE	TRUE
chr16	2974101	C	T	ENST00000262300	ENSG00000127564	PKMYT1	TRUE	TRUE
chr16	2974102	C	T	ENST00000262300	ENSG00000127564	PKMYT1	TRUE	TRUE
chr16	2974128	C	T	ENST00000262300	ENSG00000127564	PKMYT1	TRUE	TRUE
chr16	2974129	C	T	ENST00000262300	ENSG00000127564	PKMYT1	TRUE	TRUE
chr16	2974134	C	T	ENST00000262300	ENSG00000127564	PKMYT1	TRUE	TRUE
chr16	2974135	C	T	ENST00000262300	ENSG00000127564	PKMYT1	TRUE	TRUE
chr16	2974137	G	T	ENST00000262300	ENSG00000127564	PKMYT1	TRUE	TRUE
chr16	2974158	C	A	ENST00000262300	ENSG00000127564	PKMYT1	TRUE	FALSE
chr16	2974158	C	G	ENST00000262300	ENSG00000127564	PKMYT1	TRUE	FALSE
chr16	2974158	C	T	ENST00000262300	ENSG00000127564	PKMYT1	TRUE	FALSE
chr16	2974159	T	A	ENST00000262300	ENSG00000127564	PKMYT1	TRUE	FALSE
chr16	2974159	T	C	ENST00000262300	ENSG00000127564	PKMYT1	TRUE	FALSE
chr16	2974159	T	G	ENST00000262300	ENSG00000127564	PKMYT1	TRUE	FALSE
chr16	2974243	A	C	ENST00000262300	ENSG00000127564	PKMYT1	TRUE	FALSE
chr16	2974243	A	G	ENST00000262300	ENSG00000127564	PKMYT1	TRUE	FALSE
chr16	2974243	A	T	ENST00000262300	ENSG00000127564	PKMYT1	TRUE	FALSE
chr16	2974244	C	A	ENST00000262300	ENSG00000127564	PKMYT1	TRUE	FALSE
chr16	2974244	C	G	ENST00000262300	ENSG00000127564	PKMYT1	TRUE	FALSE
chr16	2974244	C	T	ENST00000262300	ENSG00000127564	PKMYT1	TRUE	FALSE
chr16	2974247	G	A	ENST00000262300	ENSG00000127564	PKMYT1	TRUE	TRUE
chr16	2974248	C	T	ENST00000262300	ENSG00000127564	PKMYT1	TRUE	TRUE
chr16	2974249	C	T	ENST00000262300	ENSG00000127564	PKMYT1	TRUE	TRUE
chr16	2974257	C	T	ENST00000262300	ENSG00000127564	PKMYT1	TRUE	TRUE
chr16	2974258	C	T	ENST00000262300	ENSG00000127564	PKMYT1	TRUE	TRUE
chr16	2974265	G	A	ENST00000262300	ENSG00000127564	PKMYT1	TRUE	TRUE
chr16	2974277	C	A	ENST00000262300	ENSG00000127564	PKMYT1	TRUE	TRUE
chr16	2974287	G	T	ENST00000262300	ENSG00000127564	PKMYT1	TRUE	TRUE
chr16	2974290	C	T	ENST00000262300	ENSG00000127564	PKMYT1	TRUE	TRUE
chr16	2974291	C	T	ENST00000262300	ENSG00000127564	PKMYT1	TRUE	TRUE
chr16	2974302	C	T	ENST00000262300	ENSG00000127564	PKMYT1	TRUE	TRUE
chr16	2974303	C	T	ENST00000262300	ENSG00000127564	PKMYT1	TRUE	TRUE
chr16	2974316	G	A	ENST00000262300	ENSG00000127564	PKMYT1	TRUE	TRUE
chr16	2974321	A	T	ENST00000262300	ENSG00000127564	PKMYT1	TRUE	TRUE
chr16	2974346	C	A	ENST00000262300	ENSG00000127564	PKMYT1	TRUE	TRUE
chr16	2974364	T	A	ENST00000262300	ENSG00000127564	PKMYT1	TRUE	TRUE
chr16	2974376	C	A	ENST00000262300	ENSG00000127564	PKMYT1	TRUE	TRUE
chr16	2974406	C	A	ENST00000262300	ENSG00000127564	PKMYT1	TRUE	TRUE
chr16	2974418	C	A	ENST00000262300	ENSG00000127564	PKMYT1	TRUE	FALSE
chr16	2974418	C	G	ENST00000262300	ENSG00000127564	PKMYT1	TRUE	FALSE
chr16	2974418	C	T	ENST00000262300	ENSG00000127564	PKMYT1	TRUE	FALSE
chr16	2974419	T	A	ENST00000262300	ENSG00000127564	PKMYT1	TRUE	FALSE
chr16	2974419	T	C	ENST00000262300	ENSG00000127564	PKMYT1	TRUE	FALSE
chr16	2974419	T	G	ENST00000262300	ENSG00000127564	PKMYT1	TRUE	FALSE
chr16	2974548	A	C	ENST00000262300	ENSG00000127564	PKMYT1	TRUE	FALSE
chr16	2974548	A	G	ENST00000262300	ENSG00000127564	PKMYT1	TRUE	FALSE
chr16	2974548	A	T	ENST00000262300	ENSG00000127564	PKMYT1	TRUE	FALSE
chr16	2974549	C	A	ENST00000262300	ENSG00000127564	PKMYT1	TRUE	FALSE
chr16	2974549	C	G	ENST00000262300	ENSG00000127564	PKMYT1	TRUE	FALSE
chr16	2974549	C	T	ENST00000262300	ENSG00000127564	PKMYT1	TRUE	FALSE
chr16	2974562	C	A	ENST00000262300	ENSG00000127564	PKMYT1	TRUE	TRUE
chr16	2974572	G	C	ENST00000262300	ENSG00000127564	PKMYT1	TRUE	TRUE
chr16	2974572	G	T	ENST00000262300	ENSG00000127564	PKMYT1	TRUE	TRUE
chr16	2974580	G	A	ENST00000262300	ENSG00000127564	PKMYT1	TRUE	TRUE
chr16	2974589	G	A	ENST00000262300	ENSG00000127564	PKMYT1	TRUE	TRUE
chr16	2974592	G	A	ENST00000262300	ENSG00000127564	PKMYT1	TRUE	TRUE
chr16	2974593	C	T	ENST00000262300	ENSG00000127564	PKMYT1	TRUE	TRUE
chr16	2974594	C	T	ENST00000262300	ENSG00000127564	PKMYT1	TRUE	TRUE
chr16	2974601	C	A	ENST00000262300	ENSG00000127564	PKMYT1	TRUE	TRUE
chr16	2974619	C	A	ENST00000262300	ENSG00000127564	PKMYT1	TRUE	TRUE
chr16	2974626	G	T	ENST00000262300	ENSG00000127564	PKMYT1	TRUE	TRUE
chr16	2974637	C	A	ENST00000262300	ENSG00000127564	PKMYT1	TRUE	TRUE
chr16	2974657	C	A	ENST00000262300	ENSG00000127564	PKMYT1	TRUE	FALSE
chr16	2974657	C	G	ENST00000262300	ENSG00000127564	PKMYT1	TRUE	FALSE
chr16	2974657	C	T	ENST00000262300	ENSG00000127564	PKMYT1	TRUE	FALSE
chr16	2974658	T	A	ENST00000262300	ENSG00000127564	PKMYT1	TRUE	FALSE
chr16	2974658	T	C	ENST00000262300	ENSG00000127564	PKMYT1	TRUE	FALSE
chr16	2974658	T	G	ENST00000262300	ENSG00000127564	PKMYT1	TRUE	FALSE
chr16	2975317	A	C	ENST00000262300	ENSG00000127564	PKMYT1	TRUE	FALSE
chr16	2975317	A	G	ENST00000262300	ENSG00000127564	PKMYT1	TRUE	FALSE
chr16	2975317	A	T	ENST00000262300	ENSG00000127564	PKMYT1	TRUE	FALSE
chr16	2975318	C	A	ENST00000262300	ENSG00000127564	PKMYT1	TRUE	FALSE
chr16	2975318	C	G	ENST00000262300	ENSG00000127564	PKMYT1	TRUE	FALSE
chr16	2975318	C	T	ENST00000262300	ENSG00000127564	PKMYT1	TRUE	FALSE
chr16	2975342	A	C	ENST00000262300	ENSG00000127564	PKMYT1	TRUE	TRUE
chr16	2975342	A	T	ENST00000262300	ENSG00000127564	PKMYT1	TRUE	TRUE
chr16	2975353	G	A	ENST00000262300	ENSG00000127564	PKMYT1	TRUE	TRUE
chr16	2975362	C	A	ENST00000262300	ENSG00000127564	PKMYT1	TRUE	TRUE
chr16	2975372	G	C	ENST00000262300	ENSG00000127564	PKMYT1	TRUE	TRUE
chr16	2975372	G	T	ENST00000262300	ENSG00000127564	PKMYT1	TRUE	TRUE
chr16	2975386	C	A	ENST00000262300	ENSG00000127564	PKMYT1	TRUE	TRUE
chr16	2975389	C	A	ENST00000262300	ENSG00000127564	PKMYT1	TRUE	TRUE
chr16	2975392	G	A	ENST00000262300	ENSG00000127564	PKMYT1	TRUE	TRUE
chr16	2975398	C	A	ENST00000262300	ENSG00000127564	PKMYT1	TRUE	TRUE
chr16	2975407	C	A	ENST00000262300	ENSG00000127564	PKMYT1	TRUE	TRUE
chr16	2975422	C	A	ENST00000262300	ENSG00000127564	PKMYT1	TRUE	TRUE
chr16	2975434	C	A	ENST00000262300	ENSG00000127564	PKMYT1	TRUE	TRUE
chr16	2975449	T	A	ENST00000262300	ENSG00000127564	PKMYT1	TRUE	TRUE
chr16	2975450	G	T	ENST00000262300	ENSG00000127564	PKMYT1	TRUE	TRUE
chr16	2975488	T	A	ENST00000262300	ENSG00000127564	PKMYT1	TRUE	TRUE
chr16	2975512	G	A	ENST00000262300	ENSG00000127564	PKMYT1	TRUE	TRUE
chr16	2975552	G	C	ENST00000262300	ENSG00000127564	PKMYT1	TRUE	TRUE
chr16	2975552	G	T	ENST00000262300	ENSG00000127564	PKMYT1	TRUE	TRUE
chr16	2975558	C	T	ENST00000262300	ENSG00000127564	PKMYT1	TRUE	TRUE
chr16	2975559	C	T	ENST00000262300	ENSG00000127564	PKMYT1	TRUE	TRUE
chr16	2975566	G	A	ENST00000262300	ENSG00000127564	PKMYT1	TRUE	TRUE
chr16	2975572	C	A	ENST00000262300	ENSG00000127564	PKMYT1	TRUE	TRUE
chr16	2975588	C	T	ENST00000262300	ENSG00000127564	PKMYT1	TRUE	TRUE
chr16	2975589	C	T	ENST00000262300	ENSG00000127564	PKMYT1	TRUE	TRUE
chr16	2975596	C	A	ENST00000262300	ENSG00000127564	PKMYT1	TRUE	TRUE
chr16	2975597	A	T	ENST00000262300	ENSG00000127564	PKMYT1	TRUE	TRUE
chr16	2975605	G	A	ENST00000262300	ENSG00000127564	PKMYT1	TRUE	TRUE
chr16	2975608	G	A	ENST00000262300	ENSG00000127564	PKMYT1	TRUE	TRUE
chr16	2975621	G	T	ENST00000262300	ENSG00000127564	PKMYT1	TRUE	TRUE
chr16	2975629	C	A	ENST00000262300	ENSG00000127564	PKMYT1	TRUE	TRUE
chr16	2975635	G	A	ENST00000262300	ENSG00000127564	PKMYT1	TRUE	TRUE
chr16	2975639	G	C	ENST00000262300	ENSG00000127564	PKMYT1	TRUE	TRUE
chr16	2975639	G	T	ENST00000262300	ENSG00000127564	PKMYT1	TRUE	TRUE
chr16	2975656	C	A	ENST00000262300	ENSG00000127564	PKMYT1	TRUE	TRUE
chr16	2975659	C	A	ENST00000262300	ENSG00000127564	PKMYT1	TRUE	TRUE
chr16	2975660	C	T	ENST00000262300	ENSG00000127564	PKMYT1	TRUE	TRUE
chr16	2975661	C	T	ENST00000262300	ENSG00000127564	PKMYT1	TRUE	TRUE
chr16	2975668	G	A	ENST00000262300	ENSG00000127564	PKMYT1	TRUE	TRUE
chr16	2975671	C	A	ENST00000262300	ENSG00000127564	PKMYT1	TRUE	TRUE
chr16	2975681	G	T	ENST00000262300	ENSG00000127564	PKMYT1	TRUE	TRUE
chr16	2975684	G	T	ENST00000262300	ENSG00000127564	PKMYT1	TRUE	TRUE
chr16	2975695	G	A	ENST00000262300	ENSG00000127564	PKMYT1	TRUE	TRUE
chr16	2975704	T	A	ENST00000262300	ENSG00000127564	PKMYT1	TRUE	TRUE
chr16	2975707	C	A	ENST00000262300	ENSG00000127564	PKMYT1	TRUE	TRUE
chr16	2975722	C	A	ENST00000262300	ENSG00000127564	PKMYT1	TRUE	TRUE
chr16	2975727	A	T	ENST00000262300	ENSG00000127564	PKMYT1	TRUE	TRUE
chr16	2975731	T	A	ENST00000262300	ENSG00000127564	PKMYT1	TRUE	TRUE
chr16	2975746	T	A	ENST00000262300	ENSG00000127564	PKMYT1	TRUE	TRUE
chr16	2975763	G	C	ENST00000262300	ENSG00000127564	PKMYT1	TRUE	TRUE
chr16	2975763	G	T	ENST00000262300	ENSG00000127564	PKMYT1	TRUE	TRUE
chr16	2975776	T	A	ENST00000262300	ENSG00000127564	PKMYT1	TRUE	TRUE
chr16	2975783	A	C	ENST00000262300	ENSG00000127564	PKMYT1	TRUE	TRUE
chr16	2975783	A	T	ENST00000262300	ENSG00000127564	PKMYT1	TRUE	TRUE
chr16	2975800	C	A	ENST00000262300	ENSG00000127564	PKMYT1	TRUE	TRUE
chr16	2975803	T	A	ENST00000262300	ENSG00000127564	PKMYT1	TRUE	TRUE
chr16	2975813	C	A	ENST00000262300	ENSG00000127564	PKMYT1	TRUE	FALSE
chr16	2975813	C	G	ENST00000262300	ENSG00000127564	PKMYT1	TRUE	FALSE
chr16	2975813	C	T	ENST00000262300	ENSG00000127564	PKMYT1	TRUE	FALSE
chr16	2975814	T	A	ENST00000262300	ENSG00000127564	PKMYT1	TRUE	FALSE
chr16	2975814	T	C	ENST00000262300	ENSG00000127564	PKMYT1	TRUE	FALSE
chr16	2975814	T	G	ENST00000262300	ENSG00000127564	PKMYT1	TRUE	FALSE
chr16	2976662	A	C	ENST00000262300	ENSG00000127564	PKMYT1	TRUE	FALSE
chr16	2976662	A	G	ENST00000262300	ENSG00000127564	PKMYT1	FALSE	FALSE
chr16	2976662	A	T	ENST00000262300	ENSG00000127564	PKMYT1	TRUE	FALSE
chr16	2976663	C	A	ENST00000262300	ENSG00000127564	PKMYT1	TRUE	FALSE
chr16	2976663	C	G	ENST00000262300	ENSG00000127564	PKMYT1	TRUE	FALSE
chr16	2976663	C	T	ENST00000262300	ENSG00000127564	PKMYT1	TRUE	FALSE
chr16	2976666	T	A	ENST00000262300	ENSG00000127564	PKMYT1
chr16	2976675	C	A	ENST00000262300	ENSG00000127564	PKMYT1	TRUE	TRUE
chr16	2976678	C	A	ENST00000262300	ENSG00000127564	PKMYT1	TRUE	TRUE
chr16	2976679	G	C	ENST00000262300	ENSG00000127564	PKMYT1	TRUE	TRUE
chr16	2976679	G	T	ENST00000262300	ENSG00000127564	PKMYT1	TRUE	TRUE
chr16	2976711	G	A	ENST00000262300	ENSG00000127564	PKMYT1	TRUE	TRUE
chr16	2976720	G	A	ENST00000262300	ENSG00000127564	PKMYT1	TRUE	TRUE
chr16	2976723	G	A	ENST00000262300	ENSG00000127564	PKMYT1	TRUE	TRUE
chr16	2976735	C	A	ENST00000262300	ENSG00000127564	PKMYT1	TRUE	TRUE
chr16	2976751	A	C	ENST00000262300	ENSG00000127564	PKMYT1	TRUE	TRUE
chr16	2976751	A	T	ENST00000262300	ENSG00000127564	PKMYT1	TRUE	TRUE
chr16	2976765	G	A	ENST00000262300	ENSG00000127564	PKMYT1	TRUE	TRUE
chr16	2976774	C	A	ENST00000262300	ENSG00000127564	PKMYT1	TRUE	TRUE
chr16	2976776	G	C	ENST00000262300	ENSG00000127564	PKMYT1	TRUE	TRUE
chr16	2976776	G	T	ENST00000262300	ENSG00000127564	PKMYT1	TRUE	TRUE
chr16	2976783	C	A	ENST00000262300	ENSG00000127564	PKMYT1	TRUE	TRUE
chr16	2976794	G	C	ENST00000262300	ENSG00000127564	PKMYT1	TRUE	TRUE
chr16	2976794	G	T	ENST00000262300	ENSG00000127564	PKMYT1	TRUE	TRUE
chr16	2976810	G	A	ENST00000262300	ENSG00000127564	PKMYT1	TRUE	TRUE
chr16	2976816	G	A	ENST00000262300	ENSG00000127564	PKMYT1	TRUE	TRUE
chr16	2976820	C	T	ENST00000262300	ENSG00000127564	PKMYT1	TRUE	TRUE
chr16	2976821	C	T	ENST00000262300	ENSG00000127564	PKMYT1	TRUE	TRUE
chr16	2976870	T	A	ENST00000262300	ENSG00000127564	PKMYT1	TRUE	TRUE
chr16	2976918	T	A	ENST00000262300	ENSG00000127564	PKMYT1	TRUE	TRUE
chr16	2976930	C	A	ENST00000262300	ENSG00000127564	PKMYT1	TRUE	TRUE
chr16	2976936	C	A	ENST00000262300	ENSG00000127564	PKMYT1	TRUE	TRUE
chr16	2976949	G	C	ENST00000262300	ENSG00000127564	PKMYT1	TRUE	TRUE
chr16	2976949	G	T	ENST00000262300	ENSG00000127564	PKMYT1	TRUE	TRUE
chr16	2976999	C	A	ENST00000262300	ENSG00000127564	PKMYT1	FALSE	FALSE
chr16	2977032	C	A	ENST00000262300	ENSG00000127564	PKMYT1	TRUE	FALSE
chr16	2977032	C	G	ENST00000262300	ENSG00000127564	PKMYT1	TRUE	FALSE
chr16	2977032	C	T	ENST00000262300	ENSG00000127564	PKMYT1	TRUE	FALSE
chr16	2977033	T	A	ENST00000262300	ENSG00000127564	PKMYT1	TRUE	FALSE
chr16	2977033	T	C	ENST00000262300	ENSG00000127564	PKMYT1	TRUE	FALSE
chr16	2977033	T	G	ENST00000262300	ENSG00000127564	PKMYT1	TRUE	FALSE
chr16	2979646	A	C	ENST00000262300	ENSG00000127564	PKMYT1	FALSE	FALSE
chr16	2979646	A	G	ENST00000262300	ENSG00000127564	PKMYT1	FALSE	FALSE
chr16	2979646	A	T	ENST00000262300	ENSG00000127564	PKMYT1	FALSE	FALSE
chr16	2979647	C	A	ENST00000262300	ENSG00000127564	PKMYT1	FALSE	FALSE
chr16	2979647	C	G	ENST00000262300	ENSG00000127564	PKMYT1	FALSE	FALSE
chr16	2979647	C	T	ENST00000262300	ENSG00000127564	PKMYT1	FALSE	FALSE
chr16	2979651	C	A	ENST00000262300	ENSG00000127564	PKMYT1	FALSE	FALSE
chr16	2979913	C	A	ENST00000262300	ENSG00000127564	PKMYT1	FALSE	FALSE
chr16	2979913	C	G	ENST00000262300	ENSG00000127564	PKMYT1	FALSE	FALSE
chr16	2979913	C	T	ENST00000262300	ENSG00000127564	PKMYT1	FALSE	FALSE
chr16	2979914	T	A	ENST00000262300	ENSG00000127564	PKMYT1	FALSE	FALSE
chr16	2979914	T	C	ENST00000262300	ENSG00000127564	PKMYT1	FALSE	FALSE
chr16	2979914	T	G	ENST00000262300	ENSG00000127564	PKMYT1	FALSE	FALSE
chr16	2980284	A	C	ENST00000262300	ENSG00000127564	PKMYT1	TRUE	FALSE
chr16	2980284	A	G	ENST00000262300	ENSG00000127564	PKMYT1	TRUE	FALSE
chr16	2980284	A	T	ENST00000262300	ENSG00000127564	PKMYT1	TRUE	FALSE
chr16	2980285	C	A	ENST00000262300	ENSG00000127564	PKMYT1	TRUE	FALSE
chr16	2980285	C	G	ENST00000262300	ENSG00000127564	PKMYT1	TRUE	FALSE
chr16	2980285	C	T	ENST00000262300	ENSG00000127564	PKMYT1	TRUE	FALSE
chr16	2988287	G	A	ENST00000573315	ENSG00000262152	GREP1	FALSE	FALSE
chr16	2988288	G	A	ENST00000573315	ENSG00000262152	GREP1	FALSE	FALSE
chr16	2988318	C	A	ENST00000573315	ENSG00000262152	GREP1	FALSE	FALSE
chr16	2988328	G	T	ENST00000573315	ENSG00000262152	GREP1		FALSE
chr16	2988337	C	T	ENST00000573315	ENSG00000262152	GREP1		FALSE
chr16	2988344	G	A	ENST00000573315	ENSG00000262152	GREP1	FALSE	FALSE
chr16	2988344	G	C	ENST00000573315	ENSG00000262152	GREP1	FALSE	FALSE
chr16	2988344	G	T	ENST00000573315	ENSG00000262152	GREP1	FALSE	FALSE
chr16	2988345	T	A	ENST00000573315	ENSG00000262152	GREP1	FALSE	FALSE
chr16	2988345	T	C	ENST00000573315	ENSG00000262152	GREP1	FALSE	FALSE
chr16	2988345	T	G	ENST00000573315	ENSG00000262152	GREP1	FALSE	FALSE
chr16	2988588	A	C	ENST00000573315	ENSG00000262152	GREP1	FALSE	FALSE
chr16	2988588	A	G	ENST00000573315	ENSG00000262152	GREP1	FALSE	FALSE
chr16	2988588	A	T	ENST00000573315	ENSG00000262152	GREP1	FALSE	FALSE
chr16	2988589	G	A	ENST00000573315	ENSG00000262152	GREP1	FALSE	FALSE
chr16	2988589	G	C	ENST00000573315	ENSG00000262152	GREP1	FALSE	FALSE
chr16	2988589	G	T	ENST00000573315	ENSG00000262152	GREP1	FALSE	FALSE
chr16	2988619	A	T	ENST00000573315	ENSG00000262152	GREP1
chr16	2988623	G	A	ENST00000573315	ENSG00000262152	GREP1	FALSE	FALSE
chr16	2988623	G	C	ENST00000573315	ENSG00000262152	GREP1	FALSE	FALSE
chr16	2988623	G	T	ENST00000573315	ENSG00000262152	GREP1	FALSE	FALSE
chr16	2988624	T	A	ENST00000573315	ENSG00000262152	GREP1	FALSE	FALSE
chr16	2988624	T	C	ENST00000573315	ENSG00000262152	GREP1	FALSE	FALSE
chr16	2988624	T	G	ENST00000573315	ENSG00000262152	GREP1	FALSE	FALSE
chr16	2989521	A	C	ENST00000573315	ENSG00000262152	GREP1	FALSE	FALSE
chr16	2989521	A	G	ENST00000573315	ENSG00000262152	GREP1	FALSE	FALSE
chr16	2989521	A	T	ENST00000573315	ENSG00000262152	GREP1	FALSE	FALSE
chr16	2989522	G	A	ENST00000573315	ENSG00000262152	GREP1	FALSE	FALSE
chr16	2989522	G	C	ENST00000573315	ENSG00000262152	GREP1	FALSE	FALSE
chr16	2989522	G	T	ENST00000573315	ENSG00000262152	GREP1	FALSE	FALSE
chr16	2989527	T	A	ENST00000573315	ENSG00000262152	GREP1
chr16	2989527	T	G	ENST00000573315	ENSG00000262152	GREP1
chr16	2989546	G	T	ENST00000573315	ENSG00000262152	GREP1
chr16	2989553	G	A	ENST00000573315	ENSG00000262152	GREP1	FALSE	FALSE
chr16	2989553	G	C	ENST00000573315	ENSG00000262152	GREP1	FALSE	FALSE
chr16	2989553	G	T	ENST00000573315	ENSG00000262152	GREP1	FALSE	FALSE
chr16	2989554	T	A	ENST00000573315	ENSG00000262152	GREP1	FALSE	FALSE
chr16	2989554	T	C	ENST00000573315	ENSG00000262152	GREP1	FALSE	FALSE
chr16	2989554	T	G	ENST00000573315	ENSG00000262152	GREP1	FALSE	FALSE
chr16	2989972	A	C	ENST00000573315	ENSG00000262152	GREP1	FALSE	FALSE
chr16	2989972	A	G	ENST00000573315	ENSG00000262152	GREP1	FALSE	FALSE
chr16	2989972	A	T	ENST00000573315	ENSG00000262152	GREP1	FALSE	FALSE
chr16	2989973	G	A	ENST00000573315	ENSG00000262152	GREP1	FALSE	FALSE
chr16	2989973	G	C	ENST00000573315	ENSG00000262152	GREP1	FALSE	FALSE
chr16	2989973	G	T	ENST00000573315	ENSG00000262152	GREP1	FALSE	FALSE
chr16	2989978	T	A	ENST00000573315	ENSG00000262152	GREP1
chr16	2989978	T	G	ENST00000573315	ENSG00000262152	GREP1
chr16	2989991	A	T	ENST00000573315	ENSG00000262152	GREP1
chr16	2989997	C	T	ENST00000573315	ENSG00000262152	GREP1
chr16	2990000	A	T	ENST00000573315	ENSG00000262152	GREP1
chr16	2990006	G	T	ENST00000573315	ENSG00000262152	GREP1
chr16	2990007	G	A	ENST00000573315	ENSG00000262152	GREP1	FALSE	FALSE
chr16	2990007	G	C	ENST00000573315	ENSG00000262152	GREP1	FALSE	FALSE
chr16	2990007	G	T	ENST00000573315	ENSG00000262152	GREP1	FALSE	FALSE
chr16	2990008	T	A	ENST00000573315	ENSG00000262152	GREP1	FALSE	FALSE
chr16	2990008	T	C	ENST00000573315	ENSG00000262152	GREP1	FALSE	FALSE
chr16	2990008	T	G	ENST00000573315	ENSG00000262152	GREP1	FALSE	FALSE
chr16	2990085	A	C	ENST00000573315	ENSG00000262152	GREP1	FALSE	FALSE
chr16	2990085	A	G	ENST00000573315	ENSG00000262152	GREP1	FALSE	FALSE
chr16	2990085	A	T	ENST00000573315	ENSG00000262152	GREP1	FALSE	FALSE
chr16	2990086	G	A	ENST00000573315	ENSG00000262152	GREP1	FALSE	FALSE
chr16	2990086	G	C	ENST00000573315	ENSG00000262152	GREP1	FALSE	FALSE
chr16	2990086	G	T	ENST00000573315	ENSG00000262152	GREP1	FALSE	FALSE
chr16	2990110	G	T	ENST00000573315	ENSG00000262152	GREP1
chr16	2990116	C	T	ENST00000573315	ENSG00000262152	GREP1
chr16	2990123	G	A	ENST00000573315	ENSG00000262152	GREP1	TRUE	FALSE
chr16	2990123	G	C	ENST00000573315	ENSG00000262152	GREP1	TRUE	FALSE
chr16	2990123	G	T	ENST00000573315	ENSG00000262152	GREP1	TRUE	FALSE
chr16	2990124	T	A	ENST00000573315	ENSG00000262152	GREP1	TRUE	FALSE
chr16	2990124	T	C	ENST00000573315	ENSG00000262152	GREP1	TRUE	FALSE
chr16	2990124	T	G	ENST00000573315	ENSG00000262152	GREP1	TRUE	FALSE
chr16	2990453	A	C	ENST00000573315	ENSG00000262152	GREP1	FALSE	FALSE
chr16	2990453	A	G	ENST00000573315	ENSG00000262152	GREP1	FALSE	FALSE
chr16	2990453	A	T	ENST00000573315	ENSG00000262152	GREP1	FALSE	FALSE
chr16	2990454	G	A	ENST00000573315	ENSG00000262152	GREP1	FALSE	FALSE
chr16	2990454	G	C	ENST00000573315	ENSG00000262152	GREP1	FALSE	FALSE
chr16	2990454	G	T	ENST00000573315	ENSG00000262152	GREP1	FALSE	FALSE
chr16	2990460	G	T	ENST00000573315	ENSG00000262152	GREP1
chr16	2990472	A	T	ENST00000573315	ENSG00000262152	GREP1
chr16	2990478	C	T	ENST00000573315	ENSG00000262152	GREP1
chr16	2990488	G	A	ENST00000573315	ENSG00000262152	GREP1	FALSE	FALSE
chr16	2990488	G	C	ENST00000573315	ENSG00000262152	GREP1	FALSE	FALSE
chr16	2990488	G	T	ENST00000573315	ENSG00000262152	GREP1	FALSE	FALSE
chr16	2990489	T	A	ENST00000573315	ENSG00000262152	GREP1	FALSE	FALSE
chr16	2990489	T	C	ENST00000573315	ENSG00000262152	GREP1	FALSE	FALSE
chr16	2990489	T	G	ENST00000573315	ENSG00000262152	GREP1	FALSE	FALSE
chr16	2990550	A	C	ENST00000573315	ENSG00000262152	GREP1	FALSE	FALSE
chr16	2990550	A	G	ENST00000573315	ENSG00000262152	GREP1	FALSE	FALSE
chr16	2990550	A	T	ENST00000573315	ENSG00000262152	GREP1	FALSE	FALSE
chr16	2990551	G	A	ENST00000573315	ENSG00000262152	GREP1	FALSE	FALSE
chr16	2990551	G	C	ENST00000573315	ENSG00000262152	GREP1	FALSE	FALSE
chr16	2990551	G	T	ENST00000573315	ENSG00000262152	GREP1	FALSE	FALSE
chr16	2990581	C	T	ENST00000573315	ENSG00000262152	GREP1
chr16	2990587	G	T	ENST00000573315	ENSG00000262152	GREP1
chr16	2990588	G	A	ENST00000573315	ENSG00000262152	GREP1	TRUE	FALSE
chr16	2990588	G	C	ENST00000573315	ENSG00000262152	GREP1	TRUE	FALSE
chr16	2990588	G	T	ENST00000573315	ENSG00000262152	GREP1	TRUE	FALSE
chr16	2990589	T	A	ENST00000573315	ENSG00000262152	GREP1	TRUE	FALSE
chr16	2990589	T	C	ENST00000573315	ENSG00000262152	GREP1	TRUE	FALSE
chr16	2990589	T	G	ENST00000573315	ENSG00000262152	GREP1	TRUE	FALSE
chr16	2991046	A	C	ENST00000573315	ENSG00000262152	GREP1	TRUE	FALSE
chr16	2991046	A	G	ENST00000573315	ENSG00000262152	GREP1	TRUE	FALSE
chr16	2991046	A	T	ENST00000573315	ENSG00000262152	GREP1	TRUE	FALSE
chr16	2991047	G	A	ENST00000573315	ENSG00000262152	GREP1	TRUE	FALSE
chr16	2991047	G	C	ENST00000573315	ENSG00000262152	GREP1	TRUE	FALSE
chr16	2991047	G	T	ENST00000573315	ENSG00000262152	GREP1	TRUE	FALSE
chr16	2991052	T	A	ENST00000573315	ENSG00000262152	GREP1
chr16	2991052	T	G	ENST00000573315	ENSG00000262152	GREP1
chr16	2991053	G	T	ENST00000573315	ENSG00000262152	GREP1
chr16	2991065	G	T	ENST00000573315	ENSG00000262152	GREP1
chr16	2991089	G	T	ENST00000573315	ENSG00000262152	GREP1
chr16	2991095	C	T	ENST00000573315	ENSG00000262152	GREP1
chr16	2991099	C	A	ENST00000573315	ENSG00000262152	GREP1
chr16	2991099	C	G	ENST00000573315	ENSG00000262152	GREP1
chr16	2991102	G	A	ENST00000573315	ENSG00000262152	GREP1	TRUE	FALSE
chr16	2991102	G	C	ENST00000573315	ENSG00000262152	GREP1	TRUE	FALSE
chr16	2991102	G	T	ENST00000573315	ENSG00000262152	GREP1	TRUE	FALSE
chr16	2991103	T	A	ENST00000573315	ENSG00000262152	GREP1	TRUE	FALSE
chr16	2991103	T	C	ENST00000573315	ENSG00000262152	GREP1	TRUE	FALSE
chr16	2991103	T	G	ENST00000573315	ENSG00000262152	GREP1	TRUE	FALSE
chr16	2992803	A	C	ENST00000573315	ENSG00000262152	GREP1	TRUE	FALSE
chr16	2992803	A	G	ENST00000573315	ENSG00000262152	GREP1	TRUE	FALSE
chr16	2992803	A	T	ENST00000573315	ENSG00000262152	GREP1	TRUE	FALSE
chr16	2992804	G	A	ENST00000573315	ENSG00000262152	GREP1	TRUE	FALSE
chr16	2992804	G	C	ENST00000573315	ENSG00000262152	GREP1	TRUE	FALSE
chr16	2992804	G	T	ENST00000573315	ENSG00000262152	GREP1	TRUE	FALSE
chr16	2992816	C	T	ENST00000573315	ENSG00000262152	GREP1
chr16	2992828	G	T	ENST00000573315	ENSG00000262152	GREP1
chr16	2992835	G	A	ENST00000573315	ENSG00000262152	GREP1	TRUE	FALSE
chr16	2992835	G	C	ENST00000573315	ENSG00000262152	GREP1	TRUE	FALSE
chr16	2992835	G	T	ENST00000573315	ENSG00000262152	GREP1	TRUE	FALSE
chr16	2992836	T	A	ENST00000573315	ENSG00000262152	GREP1	TRUE	FALSE
chr16	2992836	T	C	ENST00000573315	ENSG00000262152	GREP1	TRUE	FALSE
chr16	2992836	T	G	ENST00000573315	ENSG00000262152	GREP1	TRUE	FALSE
chr16	2992929	A	C	ENST00000573315	ENSG00000262152	GREP1	TRUE	FALSE
chr16	2992929	A	G	ENST00000573315	ENSG00000262152	GREP1	TRUE	FALSE
chr16	2992929	A	T	ENST00000573315	ENSG00000262152	GREP1	TRUE	FALSE
chr16	2992930	G	A	ENST00000573315	ENSG00000262152	GREP1	TRUE	FALSE
chr16	2992930	G	C	ENST00000573315	ENSG00000262152	GREP1	TRUE	FALSE
chr16	2992930	G	T	ENST00000573315	ENSG00000262152	GREP1	TRUE	FALSE
chr16	2992936	G	T	ENST00000573315	ENSG00000262152	GREP1
chr16	2992945	G	T	ENST00000573315	ENSG00000262152	GREP1
chr16	2992948	A	T	ENST00000573315	ENSG00000262152	GREP1
chr16	2992954	C	T	ENST00000573315	ENSG00000262152	GREP1
chr16	2992957	A	T	ENST00000573315	ENSG00000262152	GREP1
chr16	2992964	G	A	ENST00000573315	ENSG00000262152	GREP1	TRUE	FALSE
chr16	2992964	G	C	ENST00000573315	ENSG00000262152	GREP1	TRUE	FALSE
chr16	2992964	G	T	ENST00000573315	ENSG00000262152	GREP1	TRUE	FALSE
chr16	2992965	T	A	ENST00000573315	ENSG00000262152	GREP1	TRUE	FALSE
chr16	2992965	T	C	ENST00000573315	ENSG00000262152	GREP1	TRUE	FALSE
chr16	2992965	T	G	ENST00000573315	ENSG00000262152	GREP1	TRUE	FALSE
chr16	2994696	A	C	ENST00000573315	ENSG00000262152	GREP1	FALSE	FALSE
chr16	2994696	A	G	ENST00000573315	ENSG00000262152	GREP1	FALSE	FALSE
chr16	2994696	A	T	ENST00000573315	ENSG00000262152	GREP1	FALSE	FALSE
chr16	2994697	G	A	ENST00000573315	ENSG00000262152	GREP1	FALSE	FALSE
chr16	2994697	G	C	ENST00000573315	ENSG00000262152	GREP1	FALSE	FALSE
chr16	2994697	G	T	ENST00000573315	ENSG00000262152	GREP1	FALSE	FALSE
chr16	2994709	C	T	ENST00000573315	ENSG00000262152	GREP1
chr16	2994720	T	A	ENST00000573315	ENSG00000262152	GREP1
chr16	2994720	T	G	ENST00000573315	ENSG00000262152	GREP1
chr16	2994721	A	T	ENST00000573315	ENSG00000262152	GREP1
chr16	2994728	G	A	ENST00000573315	ENSG00000262152	GREP1	FALSE	FALSE
chr16	2994728	G	C	ENST00000573315	ENSG00000262152	GREP1	FALSE	FALSE
chr16	2994728	G	T	ENST00000573315	ENSG00000262152	GREP1	FALSE	FALSE
chr16	2994729	T	A	ENST00000573315	ENSG00000262152	GREP1	FALSE	FALSE
chr16	2994729	T	C	ENST00000573315	ENSG00000262152	GREP1	FALSE	FALSE
chr16	2994729	T	G	ENST00000573315	ENSG00000262152	GREP1	FALSE	FALSE
chr16	2994804	A	C	ENST00000573315	ENSG00000262152	GREP1	TRUE	FALSE
chr16	2994804	A	G	ENST00000573315	ENSG00000262152	GREP1	TRUE	FALSE
chr16	2994804	A	T	ENST00000573315	ENSG00000262152	GREP1	TRUE	FALSE
chr16	2994805	G	A	ENST00000573315	ENSG00000262152	GREP1	TRUE	FALSE
chr16	2994805	G	C	ENST00000573315	ENSG00000262152	GREP1	TRUE	FALSE
chr16	2994805	G	T	ENST00000573315	ENSG00000262152	GREP1	TRUE	FALSE
chr16	2994810	T	A	ENST00000573315	ENSG00000262152	GREP1
chr16	2994810	T	G	ENST00000573315	ENSG00000262152	GREP1
chr16	2994823	A	T	ENST00000573315	ENSG00000262152	GREP1
chr16	2994829	C	T	ENST00000573315	ENSG00000262152	GREP1
chr16	2994832	A	T	ENST00000573315	ENSG00000262152	GREP1
chr16	2994838	G	T	ENST00000573315	ENSG00000262152	GREP1
chr16	2994839	G	A	ENST00000573315	ENSG00000262152	GREP1	TRUE	FALSE
chr16	2994839	G	C	ENST00000573315	ENSG00000262152	GREP1	TRUE	FALSE
chr16	2994839	G	T	ENST00000573315	ENSG00000262152	GREP1	TRUE	FALSE
chr16	2994840	T	A	ENST00000573315	ENSG00000262152	GREP1	TRUE	FALSE
chr16	2994840	T	C	ENST00000573315	ENSG00000262152	GREP1	FALSE	FALSE
chr16	2994840	T	G	ENST00000573315	ENSG00000262152	GREP1	TRUE	FALSE
chr16	2994925	A	C	ENST00000573315	ENSG00000262152	GREP1	FALSE	FALSE
chr16	2994925	A	G	ENST00000573315	ENSG00000262152	GREP1	FALSE	FALSE
chr16	2994925	A	T	ENST00000573315	ENSG00000262152	GREP1	FALSE	FALSE
chr16	2994926	G	A	ENST00000573315	ENSG00000262152	GREP1	FALSE	FALSE
chr16	2994926	G	C	ENST00000573315	ENSG00000262152	GREP1	FALSE	FALSE
chr16	2994926	G	T	ENST00000573315	ENSG00000262152	GREP1	FALSE	FALSE
chr16	2994932	C	T	ENST00000573315	ENSG00000262152	GREP1
chr16	2994937	C	A	ENST00000573315	ENSG00000262152	GREP1
chr16	2994937	C	G	ENST00000573315	ENSG00000262152	GREP1
chr16	2994938	A	T	ENST00000573315	ENSG00000262152	GREP1
chr16	2994950	G	T	ENST00000573315	ENSG00000262152	GREP1
chr16	2994956	C	T	ENST00000573315	ENSG00000262152	GREP1
chr16	2994963	G	A	ENST00000573315	ENSG00000262152	GREP1	FALSE	FALSE
chr16	2994963	G	C	ENST00000573315	ENSG00000262152	GREP1	FALSE	FALSE
chr16	2994963	G	T	ENST00000573315	ENSG00000262152	GREP1	FALSE	FALSE
chr16	2994964	T	A	ENST00000573315	ENSG00000262152	GREP1	FALSE	FALSE
chr16	2994964	T	C	ENST00000573315	ENSG00000262152	GREP1	FALSE	FALSE
chr16	2994964	T	G	ENST00000573315	ENSG00000262152	GREP1	FALSE	FALSE
chr16	2995282	A	C	ENST00000573315	ENSG00000262152	GREP1	TRUE	FALSE
chr16	2995282	A	G	ENST00000573315	ENSG00000262152	GREP1	TRUE	FALSE
chr16	2995282	A	T	ENST00000573315	ENSG00000262152	GREP1	TRUE	FALSE
chr16	2995283	G	A	ENST00000573315	ENSG00000262152	GREP1	TRUE	FALSE
chr16	2995283	G	C	ENST00000573315	ENSG00000262152	GREP1	TRUE	FALSE
chr16	2995283	G	T	ENST00000573315	ENSG00000262152	GREP1	TRUE	FALSE
chr16	2995289	A	T	ENST00000573315	ENSG00000262152	GREP1
chr16	2995301	A	T	ENST00000573315	ENSG00000262152	GREP1
chr16	2995307	C	T	ENST00000573315	ENSG00000262152	GREP1
chr16	2995310	G	T	ENST00000573315	ENSG00000262152	GREP1
chr16	2995316	G	T	ENST00000573315	ENSG00000262152	GREP1
chr16	2995317	G	A	ENST00000573315	ENSG00000262152	GREP1	TRUE	FALSE
chr16	2995317	G	C	ENST00000573315	ENSG00000262152	GREP1	TRUE	FALSE
chr16	2995317	G	T	ENST00000573315	ENSG00000262152	GREP1	TRUE	FALSE
chr16	2995318	T	A	ENST00000573315	ENSG00000262152	GREP1	TRUE	FALSE
chr16	2995318	T	C	ENST00000573315	ENSG00000262152	GREP1	TRUE	FALSE
chr16	2995318	T	G	ENST00000573315	ENSG00000262152	GREP1	TRUE	FALSE
chr16	2995400	A	C	ENST00000573315	ENSG00000262152	GREP1	FALSE	FALSE
chr16	2995400	A	G	ENST00000573315	ENSG00000262152	GREP1	FALSE	FALSE
chr16	2995400	A	T	ENST00000573315	ENSG00000262152	GREP1	FALSE	FALSE
chr16	2995401	G	A	ENST00000573315	ENSG00000262152	GREP1	FALSE	FALSE
chr16	2995401	G	C	ENST00000573315	ENSG00000262152	GREP1	FALSE	FALSE
chr16	2995401	G	T	ENST00000573315	ENSG00000262152	GREP1	FALSE	FALSE
chr16	2995405	T	A	ENST00000573315	ENSG00000262152	GREP1
chr16	2995405	T	G	ENST00000573315	ENSG00000262152	GREP1
chr16	2995431	C	T	ENST00000573315	ENSG00000262152	GREP1
chr16	2995438	G	A	ENST00000573315	ENSG00000262152	GREP1	FALSE	FALSE
chr16	2995438	G	C	ENST00000573315	ENSG00000262152	GREP1	FALSE	FALSE
chr16	2995438	G	T	ENST00000573315	ENSG00000262152	GREP1	FALSE	FALSE
chr16	2995439	T	A	ENST00000573315	ENSG00000262152	GREP1	FALSE	FALSE
chr16	2995439	T	C	ENST00000573315	ENSG00000262152	GREP1	FALSE	FALSE
chr16	2995439	T	G	ENST00000573315	ENSG00000262152	GREP1	FALSE	FALSE
chr16	2995617	A	C	ENST00000573315	ENSG00000262152	GREP1	FALSE	FALSE
chr16	2995617	A	G	ENST00000573315	ENSG00000262152	GREP1	FALSE	FALSE
chr16	2995617	A	T	ENST00000573315	ENSG00000262152	GREP1	FALSE	FALSE
chr16	2995618	G	A	ENST00000573315	ENSG00000262152	GREP1	FALSE	FALSE
chr16	2995618	G	C	ENST00000573315	ENSG00000262152	GREP1	FALSE	FALSE
chr16	2995618	G	T	ENST00000573315	ENSG00000262152	GREP1	FALSE	FALSE
chr16	2995622	T	A	ENST00000573315	ENSG00000262152	GREP1
chr16	2995630	C	T	ENST00000573315	ENSG00000262152	GREP1
chr16	2995636	C	T	ENST00000573315	ENSG00000262152	GREP1
chr16	2995642	G	T	ENST00000573315	ENSG00000262152	GREP1
chr16	2995648	G	T	ENST00000573315	ENSG00000262152	GREP1
chr16	2995655	G	A	ENST00000573315	ENSG00000262152	GREP1	TRUE	FALSE
chr16	2995655	G	C	ENST00000573315	ENSG00000262152	GREP1	TRUE	FALSE
chr16	2995655	G	T	ENST00000573315	ENSG00000262152	GREP1	TRUE	FALSE
chr16	2995656	T	A	ENST00000573315	ENSG00000262152	GREP1	TRUE	FALSE
chr16	2995656	T	C	ENST00000573315	ENSG00000262152	GREP1	TRUE	FALSE
chr16	2995656	T	G	ENST00000573315	ENSG00000262152	GREP1	TRUE	FALSE
chr16	2995737	A	C	ENST00000573315	ENSG00000262152	GREP1	TRUE	FALSE
chr16	2995737	A	G	ENST00000573315	ENSG00000262152	GREP1	TRUE	FALSE
chr16	2995737	A	T	ENST00000573315	ENSG00000262152	GREP1	TRUE	FALSE
chr16	2995738	G	A	ENST00000573315	ENSG00000262152	GREP1	TRUE	FALSE
chr16	2995738	G	C	ENST00000573315	ENSG00000262152	GREP1	TRUE	FALSE
chr16	2995738	G	T	ENST00000573315	ENSG00000262152	GREP1	TRUE	FALSE
chr16	2995744	G	T	ENST00000573315	ENSG00000262152	GREP1
chr16	2995756	A	T	ENST00000573315	ENSG00000262152	GREP1
chr16	2995765	A	T	ENST00000573315	ENSG00000262152	GREP1
chr16	2995771	G	T	ENST00000573315	ENSG00000262152	GREP1
chr16	2995772	G	A	ENST00000573315	ENSG00000262152	GREP1	TRUE	FALSE
chr16	2995772	G	C	ENST00000573315	ENSG00000262152	GREP1	TRUE	FALSE
chr16	2995772	G	T	ENST00000573315	ENSG00000262152	GREP1	TRUE	FALSE
chr16	2995773	T	A	ENST00000573315	ENSG00000262152	GREP1	TRUE	FALSE
chr16	2995773	T	C	ENST00000573315	ENSG00000262152	GREP1	TRUE	FALSE
chr16	2995773	T	G	ENST00000573315	ENSG00000262152	GREP1	TRUE	FALSE
chr16	2995855	A	C	ENST00000573315	ENSG00000262152	GREP1	FALSE	FALSE
chr16	2995855	A	G	ENST00000573315	ENSG00000262152	GREP1	FALSE	FALSE
chr16	2995855	A	T	ENST00000573315	ENSG00000262152	GREP1	FALSE	FALSE
chr16	2995856	G	A	ENST00000573315	ENSG00000262152	GREP1	FALSE	FALSE
chr16	2995856	G	C	ENST00000573315	ENSG00000262152	GREP1	FALSE	FALSE
chr16	2995856	G	T	ENST00000573315	ENSG00000262152	GREP1	FALSE	FALSE
chr16	2995861	T	A	ENST00000573315	ENSG00000262152	GREP1
chr16	2995861	T	G	ENST00000573315	ENSG00000262152	GREP1
chr16	2995865	A	T	ENST00000573315	ENSG00000262152	GREP1
chr16	2995874	A	T	ENST00000573315	ENSG00000262152	GREP1
chr16	2995898	G	T	ENST00000573315	ENSG00000262152	GREP1
chr16	2995904	C	T	ENST00000573315	ENSG00000262152	GREP1
chr16	2995910	G	T	ENST00000573315	ENSG00000262152	GREP1
chr16	2995911	G	A	ENST00000573315	ENSG00000262152	GREP1	FALSE	FALSE
chr16	2995911	G	C	ENST00000573315	ENSG00000262152	GREP1	FALSE	FALSE
chr16	2995911	G	T	ENST00000573315	ENSG00000262152	GREP1	FALSE	FALSE
chr16	2995912	T	A	ENST00000573315	ENSG00000262152	GREP1	FALSE	FALSE
chr16	2995912	T	C	ENST00000573315	ENSG00000262152	GREP1	FALSE	FALSE
chr16	2995912	T	G	ENST00000573315	ENSG00000262152	GREP1	FALSE	FALSE
chr16	2996494	A	C	ENST00000573315	ENSG00000262152	GREP1	TRUE	FALSE
chr16	2996494	A	G	ENST00000573315	ENSG00000262152	GREP1	TRUE	FALSE
chr16	2996494	A	T	ENST00000573315	ENSG00000262152	GREP1	TRUE	FALSE
chr16	2996495	G	A	ENST00000573315	ENSG00000262152	GREP1	TRUE	FALSE
chr16	2996495	G	C	ENST00000573315	ENSG00000262152	GREP1	TRUE	FALSE
chr16	2996495	G	T	ENST00000573315	ENSG00000262152	GREP1	TRUE	FALSE
chr16	2996500	T	A	ENST00000573315	ENSG00000262152	GREP1
chr16	2996500	T	G	ENST00000573315	ENSG00000262152	GREP1
chr16	2996507	G	T	ENST00000573315	ENSG00000262152	GREP1
chr16	2996513	G	T	ENST00000573315	ENSG00000262152	GREP1
chr16	2996519	G	T	ENST00000573315	ENSG00000262152	GREP1
chr16	2996525	C	T	ENST00000573315	ENSG00000262152	GREP1
chr16	2996532	G	A	ENST00000573315	ENSG00000262152	GREP1	TRUE	FALSE
chr16	2996532	G	C	ENST00000573315	ENSG00000262152	GREP1	TRUE	FALSE
chr16	2996532	G	T	ENST00000573315	ENSG00000262152	GREP1	TRUE	FALSE
chr16	2996533	T	A	ENST00000573315	ENSG00000262152	GREP1	TRUE	FALSE
chr16	2996533	T	C	ENST00000573315	ENSG00000262152	GREP1	TRUE	FALSE
chr16	2996533	T	G	ENST00000573315	ENSG00000262152	GREP1	TRUE	FALSE
chr16	2996671	A	C	ENST00000573315	ENSG00000262152	GREP1	TRUE	FALSE
chr16	2996671	A	G	ENST00000573315	ENSG00000262152	GREP1	TRUE	FALSE
chr16	2996671	A	T	ENST00000573315	ENSG00000262152	GREP1	TRUE	FALSE
chr16	2996672	G	A	ENST00000573315	ENSG00000262152	GREP1	TRUE	FALSE
chr16	2996672	G	C	ENST00000573315	ENSG00000262152	GREP1	TRUE	FALSE
chr16	2996672	G	T	ENST00000573315	ENSG00000262152	GREP1	TRUE	FALSE
chr16	2996678	G	T	ENST00000573315	ENSG00000262152	GREP1
chr16	2996690	A	T	ENST00000573315	ENSG00000262152	GREP1
chr16	2996696	C	T	ENST00000573315	ENSG00000262152	GREP1
chr16	2996706	G	A	ENST00000573315	ENSG00000262152	GREP1	TRUE	FALSE
chr16	2996706	G	C	ENST00000573315	ENSG00000262152	GREP1	TRUE	FALSE
chr16	2996706	G	T	ENST00000573315	ENSG00000262152	GREP1	TRUE	FALSE
chr16	2996707	T	A	ENST00000573315	ENSG00000262152	GREP1	TRUE	FALSE
chr16	2996707	T	C	ENST00000573315	ENSG00000262152	GREP1	TRUE	FALSE
chr16	2996707	T	G	ENST00000573315	ENSG00000262152	GREP1	TRUE	FALSE
chr16	2996943	A	C	ENST00000573315	ENSG00000262152	GREP1	TRUE	FALSE
chr16	2996943	A	G	ENST00000573315	ENSG00000262152	GREP1	TRUE	FALSE
chr16	2996943	A	T	ENST00000573315	ENSG00000262152	GREP1	TRUE	FALSE
chr16	2996944	G	A	ENST00000573315	ENSG00000262152	GREP1	TRUE	FALSE
chr16	2996944	G	C	ENST00000573315	ENSG00000262152	GREP1	TRUE	FALSE
chr16	2996944	G	T	ENST00000573315	ENSG00000262152	GREP1	TRUE	FALSE
chr16	2996950	G	T	ENST00000573315	ENSG00000262152	GREP1
chr16	2996967	T	A	ENST00000573315	ENSG00000262152	GREP1
chr16	2996967	T	G	ENST00000573315	ENSG00000262152	GREP1
chr16	2996968	G	T	ENST00000573315	ENSG00000262152	GREP1
chr16	2996974	G	T	ENST00000573315	ENSG00000262152	GREP1
chr16	2996998	G	T	ENST00000573315	ENSG00000262152	GREP1
chr16	2997007	G	T	ENST00000573315	ENSG00000262152	GREP1
chr16	2997020	G	A	ENST00000573315	ENSG00000262152	GREP1
chr16	2997021	G	A	ENST00000573315	ENSG00000262152	GREP1
chr16	2997032	T	A	ENST00000573315	ENSG00000262152	GREP1
chr16	2997047	C	A	ENST00000573315	ENSG00000262152	GREP1
chr16	2997047	C	G	ENST00000573315	ENSG00000262152	GREP1
chr16	2997057	T	A	ENST00000573315	ENSG00000262152	GREP1
chr16	2997057	T	G	ENST00000573315	ENSG00000262152	GREP1
chr16	2997059	T	A	ENST00000573315	ENSG00000262152	GREP1
chr16	2997070	A	T	ENST00000573315	ENSG00000262152	GREP1
chr16	2997076	C	T	ENST00000573315	ENSG00000262152	GREP1
chr16	2997079	A	T	ENST00000573315	ENSG00000262152	GREP1
chr16	2997086	G	A	ENST00000573315	ENSG00000262152	GREP1	TRUE	FALSE
chr16	2997086	G	C	ENST00000573315	ENSG00000262152	GREP1	TRUE	FALSE
chr16	2997086	G	T	ENST00000573315	ENSG00000262152	GREP1	TRUE	FALSE
chr16	2997087	T	A	ENST00000573315	ENSG00000262152	GREP1	TRUE	FALSE
chr16	2997087	T	C	ENST00000573315	ENSG00000262152	GREP1	TRUE	FALSE
chr16	2997087	T	G	ENST00000573315	ENSG00000262152	GREP1	TRUE	FALSE
chr16	2997387	A	C	ENST00000573315	ENSG00000262152	GREP1	FALSE	FALSE
chr16	2997387	A	G	ENST00000573315	ENSG00000262152	GREP1	FALSE	FALSE
chr16	2997387	A	T	ENST00000573315	ENSG00000262152	GREP1	FALSE	FALSE
chr16	2997388	G	A	ENST00000573315	ENSG00000262152	GREP1	FALSE	FALSE
chr16	2997388	G	C	ENST00000573315	ENSG00000262152	GREP1	FALSE	FALSE
chr16	2997388	G	T	ENST00000573315	ENSG00000262152	GREP1	FALSE	FALSE
chr16	2997395	T	A	ENST00000573315	ENSG00000262152	GREP1
chr16	2997395	T	G	ENST00000573315	ENSG00000262152	GREP1
chr16	2997400	C	T	ENST00000573315	ENSG00000262152	GREP1
chr16	2997411	C	A	ENST00000573315	ENSG00000262152	GREP1
chr16	2997411	C	G	ENST00000573315	ENSG00000262152	GREP1
chr16	2997412	A	T	ENST00000573315	ENSG00000262152	GREP1
chr16	2997419	G	A	ENST00000573315	ENSG00000262152	GREP1	FALSE	FALSE
chr16	2997419	G	C	ENST00000573315	ENSG00000262152	GREP1	FALSE	FALSE
chr16	2997419	G	T	ENST00000573315	ENSG00000262152	GREP1	FALSE	FALSE
chr16	2997420	T	A	ENST00000573315	ENSG00000262152	GREP1	FALSE	FALSE
chr16	2997420	T	C	ENST00000573315	ENSG00000262152	GREP1	FALSE	FALSE
chr16	2997420	T	G	ENST00000573315	ENSG00000262152	GREP1	FALSE	FALSE
chr16	2997801	A	C	ENST00000573315	ENSG00000262152	GREP1	TRUE	FALSE
chr16	2997801	A	G	ENST00000573315	ENSG00000262152	GREP1	TRUE	FALSE
chr16	2997801	A	T	ENST00000573315	ENSG00000262152	GREP1	TRUE	FALSE
chr16	2997802	G	A	ENST00000573315	ENSG00000262152	GREP1	TRUE	FALSE
chr16	2997802	G	C	ENST00000573315	ENSG00000262152	GREP1	TRUE	FALSE
chr16	2997802	G	T	ENST00000573315	ENSG00000262152	GREP1	TRUE	FALSE
chr16	2997808	G	T	ENST00000573315	ENSG00000262152	GREP1
chr16	2997811	G	T	ENST00000573315	ENSG00000262152	GREP1
chr16	2997820	A	T	ENST00000573315	ENSG00000262152	GREP1
chr16	2997826	C	T	ENST00000573315	ENSG00000262152	GREP1
chr16	2997829	A	T	ENST00000573315	ENSG00000262152	GREP1
chr16	2997836	G	A	ENST00000573315	ENSG00000262152	GREP1	TRUE	FALSE
chr16	2997836	G	C	ENST00000573315	ENSG00000262152	GREP1	TRUE	FALSE
chr16	2997836	G	T	ENST00000573315	ENSG00000262152	GREP1	TRUE	FALSE
chr16	2997837	T	A	ENST00000573315	ENSG00000262152	GREP1	TRUE	FALSE
chr16	2997837	T	C	ENST00000573315	ENSG00000262152	GREP1	FALSE	FALSE
chr16	2997837	T	G	ENST00000573315	ENSG00000262152	GREP1	TRUE	FALSE
chr16	2998354	A	C	ENST00000573315	ENSG00000262152	GREP1	TRUE	FALSE
chr16	2998354	A	G	ENST00000573315	ENSG00000262152	GREP1	TRUE	FALSE
chr16	2998354	A	T	ENST00000573315	ENSG00000262152	GREP1	TRUE	FALSE
chr16	2998355	G	A	ENST00000573315	ENSG00000262152	GREP1	TRUE	FALSE
chr16	2998355	G	C	ENST00000573315	ENSG00000262152	GREP1	TRUE	FALSE
chr16	2998355	G	T	ENST00000573315	ENSG00000262152	GREP1	TRUE	FALSE
chr16	2998361	C	T	ENST00000573315	ENSG00000262152	GREP1
chr16	2998371	T	A	ENST00000573315	ENSG00000262152	GREP1
chr16	2998373	A	T	ENST00000573315	ENSG00000262152	GREP1
chr16	2998379	C	T	ENST00000573315	ENSG00000262152	GREP1
chr16	2998382	A	T	ENST00000573315	ENSG00000262152	GREP1
chr16	2998386	C	A	ENST00000573315	ENSG00000262152	GREP1
chr16	2998386	C	G	ENST00000573315	ENSG00000262152	GREP1
chr16	2998388	G	T	ENST00000573315	ENSG00000262152	GREP1
chr16	2998389	G	A	ENST00000573315	ENSG00000262152	GREP1	TRUE	FALSE
chr16	2998389	G	C	ENST00000573315	ENSG00000262152	GREP1	TRUE	FALSE
chr16	2998389	G	T	ENST00000573315	ENSG00000262152	GREP1	TRUE	FALSE
chr16	2998390	T	A	ENST00000573315	ENSG00000262152	GREP1	TRUE	FALSE
chr16	2998390	T	C	ENST00000573315	ENSG00000262152	GREP1	FALSE	FALSE
chr16	2998390	T	G	ENST00000573315	ENSG00000262152	GREP1	TRUE	FALSE
chr16	2998492	A	C	ENST00000573315	ENSG00000262152	GREP1	TRUE	FALSE
chr16	2998492	A	G	ENST00000573315	ENSG00000262152	GREP1	TRUE	FALSE
chr16	2998492	A	T	ENST00000573315	ENSG00000262152	GREP1	TRUE	FALSE
chr16	2998493	G	A	ENST00000573315	ENSG00000262152	GREP1	TRUE	FALSE
chr16	2998493	G	C	ENST00000573315	ENSG00000262152	GREP1	TRUE	FALSE
chr16	2998493	G	T	ENST00000573315	ENSG00000262152	GREP1	TRUE	FALSE
chr16	2998505	G	T	ENST00000573315	ENSG00000262152	GREP1
chr16	2998518	G	A	ENST00000573315	ENSG00000262152	GREP1
chr16	2998519	G	A	ENST00000573315	ENSG00000262152	GREP1
chr16	2998524	G	A	ENST00000573315	ENSG00000262152	GREP1	TRUE	FALSE
chr16	2998524	G	C	ENST00000573315	ENSG00000262152	GREP1	TRUE	FALSE
chr16	2998524	G	T	ENST00000573315	ENSG00000262152	GREP1	TRUE	FALSE
chr16	2998525	T	A	ENST00000573315	ENSG00000262152	GREP1	TRUE	FALSE
chr16	2998525	T	C	ENST00000573315	ENSG00000262152	GREP1	TRUE	FALSE
chr16	2998525	T	G	ENST00000573315	ENSG00000262152	GREP1	TRUE	FALSE
chr16	2998846	A	C	ENST00000573315	ENSG00000262152	GREP1	TRUE	FALSE
chr16	2998846	A	G	ENST00000573315	ENSG00000262152	GREP1	TRUE	FALSE
chr16	2998846	A	T	ENST00000573315	ENSG00000262152	GREP1	TRUE	FALSE
chr16	2998847	G	A	ENST00000573315	ENSG00000262152	GREP1	TRUE	FALSE
chr16	2998847	G	C	ENST00000573315	ENSG00000262152	GREP1	TRUE	FALSE
chr16	2998847	G	T	ENST00000573315	ENSG00000262152	GREP1	TRUE	FALSE
chr16	2998855	C	A	ENST00000573315	ENSG00000262152	GREP1
chr16	2998911	C	A	ENST00000573315	ENSG00000262152	GREP1
chr16	2998916	A	T	ENST00000573315	ENSG00000262152	GREP1
chr16	2998919	G	T	ENST00000573315	ENSG00000262152	GREP1
chr16	2998929	G	A	ENST00000573315	ENSG00000262152	GREP1
chr16	2998930	G	A	ENST00000573315	ENSG00000262152	GREP1
chr16	2998937	A	T	ENST00000573315	ENSG00000262152	GREP1
chr16	2998943	C	T	ENST00000573315	ENSG00000262152	GREP1
chr16	2998961	C	T	ENST00000573315	ENSG00000262152	GREP1
chr16	2998970	A	T	ENST00000573315	ENSG00000262152	GREP1
chr16	2998974	T	A	ENST00000573315	ENSG00000262152	GREP1
chr16	2998974	T	G	ENST00000573315	ENSG00000262152	GREP1
chr16	2998980	G	A	ENST00000573315	ENSG00000262152	GREP1	TRUE	FALSE
chr16	2998980	G	C	ENST00000573315	ENSG00000262152	GREP1	TRUE	FALSE
chr16	2998980	G	T	ENST00000573315	ENSG00000262152	GREP1	TRUE	FALSE
chr16	2998981	T	A	ENST00000573315	ENSG00000262152	GREP1	TRUE	FALSE
chr16	2998981	T	C	ENST00000573315	ENSG00000262152	GREP1	TRUE	FALSE
chr16	2998981	T	G	ENST00000573315	ENSG00000262152	GREP1	TRUE	FALSE
chr16	2999254	A	C	ENST00000573315	ENSG00000262152	GREP1	FALSE	FALSE
chr16	2999254	A	G	ENST00000573315	ENSG00000262152	GREP1	FALSE	FALSE
chr16	2999254	A	T	ENST00000573315	ENSG00000262152	GREP1	FALSE	FALSE
chr16	2999255	G	A	ENST00000573315	ENSG00000262152	GREP1	FALSE	FALSE
chr16	2999255	G	C	ENST00000573315	ENSG00000262152	GREP1	FALSE	FALSE
chr16	2999255	G	T	ENST00000573315	ENSG00000262152	GREP1	FALSE	FALSE
chr16	2999273	C	T	ENST00000573315	ENSG00000262152	GREP1
chr16	2999277	G	A	ENST00000573315	ENSG00000262152	GREP1
chr16	2999278	G	A	ENST00000573315	ENSG00000262152	GREP1
chr16	2999279	G	T	ENST00000573315	ENSG00000262152	GREP1
chr16	2999285	A	T	ENST00000573315	ENSG00000262152	GREP1
chr16	2999291	C	T	ENST00000573315	ENSG00000262152	GREP1
chr16	2999294	A	T	ENST00000573315	ENSG00000262152	GREP1
chr16	2999301	G	A	ENST00000573315	ENSG00000262152	GREP1	FALSE	FALSE
chr16	2999301	G	C	ENST00000573315	ENSG00000262152	GREP1	FALSE	FALSE
chr16	2999301	G	T	ENST00000573315	ENSG00000262152	GREP1	FALSE	FALSE
chr16	2999302	T	A	ENST00000573315	ENSG00000262152	GREP1	FALSE	FALSE
chr16	2999302	T	C	ENST00000573315	ENSG00000262152	GREP1	FALSE	FALSE
chr16	2999302	T	G	ENST00000573315	ENSG00000262152	GREP1	FALSE	FALSE
chr16	2999900	A	C	ENST00000573315	ENSG00000262152	GREP1	TRUE	FALSE
chr16	2999900	A	G	ENST00000573315	ENSG00000262152	GREP1	TRUE	FALSE
chr16	2999900	A	T	ENST00000573315	ENSG00000262152	GREP1	TRUE	FALSE
chr16	2999901	G	A	ENST00000573315	ENSG00000262152	GREP1	TRUE	FALSE
chr16	2999901	G	C	ENST00000573315	ENSG00000262152	GREP1	TRUE	FALSE
chr16	2999901	G	T	ENST00000573315	ENSG00000262152	GREP1	TRUE	FALSE
chr16	2999907	C	T	ENST00000573315	ENSG00000262152	GREP1
chr16	2999924	T	A	ENST00000573315	ENSG00000262152	GREP1
chr16	2999924	T	G	ENST00000573315	ENSG00000262152	GREP1
chr16	2999925	G	T	ENST00000573315	ENSG00000262152	GREP1
chr16	2999931	G	T	ENST00000573315	ENSG00000262152	GREP1
chr16	2999937	G	T	ENST00000573315	ENSG00000262152	GREP1
chr16	2999944	G	A	ENST00000573315	ENSG00000262152	GREP1	TRUE	FALSE
chr16	2999944	G	C	ENST00000573315	ENSG00000262152	GREP1	TRUE	FALSE
chr16	2999944	G	T	ENST00000573315	ENSG00000262152	GREP1	TRUE	FALSE
chr16	2999945	T	A	ENST00000573315	ENSG00000262152	GREP1	TRUE	FALSE
chr16	2999945	T	C	ENST00000573315	ENSG00000262152	GREP1	FALSE	FALSE
chr16	2999945	T	G	ENST00000573315	ENSG00000262152	GREP1	TRUE	FALSE
chr16	3000084	A	C	ENST00000573315	ENSG00000262152	GREP1	TRUE	FALSE
chr16	3000084	A	G	ENST00000573315	ENSG00000262152	GREP1	TRUE	FALSE
chr16	3000084	A	T	ENST00000573315	ENSG00000262152	GREP1	TRUE	FALSE
chr16	3000085	G	A	ENST00000573315	ENSG00000262152	GREP1	TRUE	FALSE
chr16	3000085	G	C	ENST00000573315	ENSG00000262152	GREP1	TRUE	FALSE
chr16	3000085	G	T	ENST00000573315	ENSG00000262152	GREP1	TRUE	FALSE
chr16	3000103	G	T	ENST00000573315	ENSG00000262152	GREP1
chr16	3000109	C	T	ENST00000573315	ENSG00000262152	GREP1
chr16	3000112	A	T	ENST00000573315	ENSG00000262152	GREP1
chr16	3000119	G	A	ENST00000573315	ENSG00000262152	GREP1	TRUE	FALSE
chr16	3000119	G	C	ENST00000573315	ENSG00000262152	GREP1	TRUE	FALSE
chr16	3000119	G	T	ENST00000573315	ENSG00000262152	GREP1	TRUE	FALSE
chr16	3000120	T	A	ENST00000573315	ENSG00000262152	GREP1	TRUE	FALSE
chr16	3000120	T	C	ENST00000573315	ENSG00000262152	GREP1	TRUE	FALSE
chr16	3000120	T	G	ENST00000573315	ENSG00000262152	GREP1	TRUE	FALSE
chr16	3000290	A	C	ENST00000573315	ENSG00000262152	GREP1	FALSE	FALSE
chr16	3000290	A	G	ENST00000573315	ENSG00000262152	GREP1	FALSE	FALSE
chr16	3000290	A	T	ENST00000573315	ENSG00000262152	GREP1	FALSE	FALSE
chr16	3000291	G	A	ENST00000573315	ENSG00000262152	GREP1	FALSE	FALSE
chr16	3000291	G	C	ENST00000573315	ENSG00000262152	GREP1	FALSE	FALSE
chr16	3000291	G	T	ENST00000573315	ENSG00000262152	GREP1	FALSE	FALSE
chr16	3000295	T	A	ENST00000573315	ENSG00000262152	GREP1
chr16	3000295	T	G	ENST00000573315	ENSG00000262152	GREP1
chr16	3000302	T	A	ENST00000573315	ENSG00000262152	GREP1
chr16	3000302	T	G	ENST00000573315	ENSG00000262152	GREP1
chr16	3000318	G	T	ENST00000573315	ENSG00000262152	GREP1
chr16	3000336	G	T	ENST00000573315	ENSG00000262152	GREP1
chr16	3000348	C	T	ENST00000573315	ENSG00000262152	GREP1
chr16	3000355	G	A	ENST00000573315	ENSG00000262152	GREP1	FALSE	FALSE
chr16	3000355	G	C	ENST00000573315	ENSG00000262152	GREP1	FALSE	FALSE
chr16	3000355	G	T	ENST00000573315	ENSG00000262152	GREP1	FALSE	FALSE
chr16	3000356	T	A	ENST00000573315	ENSG00000262152	GREP1	FALSE	FALSE
chr16	3000356	T	C	ENST00000573315	ENSG00000262152	GREP1	FALSE	FALSE
chr16	3000356	T	G	ENST00000573315	ENSG00000262152	GREP1	FALSE	FALSE
chr16	3000435	A	C	ENST00000573315	ENSG00000262152	GREP1	FALSE	FALSE
chr16	3000435	A	G	ENST00000573315	ENSG00000262152	GREP1	FALSE	FALSE
chr16	3000435	A	T	ENST00000573315	ENSG00000262152	GREP1	FALSE	FALSE
chr16	3000436	G	A	ENST00000573315	ENSG00000262152	GREP1	FALSE	FALSE
chr16	3000436	G	C	ENST00000573315	ENSG00000262152	GREP1	FALSE	FALSE
chr16	3000436	G	T	ENST00000573315	ENSG00000262152	GREP1	FALSE	FALSE
chr16	3000467	G	A	ENST00000573315	ENSG00000262152	GREP1	FALSE	FALSE
chr16	3000467	G	C	ENST00000573315	ENSG00000262152	GREP1	FALSE	FALSE
chr16	3000467	G	T	ENST00000573315	ENSG00000262152	GREP1	FALSE	FALSE
chr16	3000468	T	A	ENST00000573315	ENSG00000262152	GREP1	FALSE	FALSE
chr16	3000468	T	C	ENST00000573315	ENSG00000262152	GREP1	FALSE	FALSE
chr16	3000468	T	G	ENST00000573315	ENSG00000262152	GREP1	FALSE	FALSE
chr16	3000552	A	C	ENST00000573315	ENSG00000262152	GREP1	FALSE	FALSE
chr16	3000552	A	G	ENST00000573315	ENSG00000262152	GREP1	FALSE	FALSE
chr16	3000552	A	T	ENST00000573315	ENSG00000262152	GREP1	FALSE	FALSE
chr16	3000553	G	A	ENST00000573315	ENSG00000262152	GREP1	FALSE	FALSE
chr16	3000553	G	C	ENST00000573315	ENSG00000262152	GREP1	FALSE	FALSE
chr16	3000553	G	T	ENST00000573315	ENSG00000262152	GREP1	FALSE	FALSE
chr16	3000565	G	T	ENST00000573315	ENSG00000262152	GREP1
chr16	3000579	C	A	ENST00000573315	ENSG00000262152	GREP1
chr16	3000579	C	G	ENST00000573315	ENSG00000262152	GREP1
chr16	3000583	A	T	ENST00000573315	ENSG00000262152	GREP1
chr16	3000604	G	T	ENST00000573315	ENSG00000262152	GREP1
chr16	3000607	G	T	ENST00000573315	ENSG00000262152	GREP1
chr16	3000614	G	A	ENST00000573315	ENSG00000262152	GREP1	FALSE	FALSE
chr16	3000614	G	C	ENST00000573315	ENSG00000262152	GREP1	FALSE	FALSE
chr16	3000614	G	T	ENST00000573315	ENSG00000262152	GREP1	FALSE	FALSE
chr16	3000615	T	A	ENST00000573315	ENSG00000262152	GREP1	FALSE	FALSE
chr16	3000615	T	C	ENST00000573315	ENSG00000262152	GREP1	FALSE	FALSE
chr16	3000615	T	G	ENST00000573315	ENSG00000262152	GREP1	FALSE	FALSE
chr16	3000712	A	C	ENST00000573315	ENSG00000262152	GREP1	FALSE	FALSE
chr16	3000712	A	G	ENST00000573315	ENSG00000262152	GREP1	FALSE	FALSE
chr16	3000712	A	T	ENST00000573315	ENSG00000262152	GREP1	FALSE	FALSE
chr16	3000713	G	A	ENST00000573315	ENSG00000262152	GREP1	FALSE	FALSE
chr16	3000713	G	C	ENST00000573315	ENSG00000262152	GREP1	FALSE	FALSE
chr16	3000713	G	T	ENST00000573315	ENSG00000262152	GREP1	FALSE	FALSE
chr16	3000716	C	T	ENST00000573315	ENSG00000262152	GREP1
chr16	3000732	G	A	ENST00000573315	ENSG00000262152	GREP1
chr16	3000733	G	A	ENST00000573315	ENSG00000262152	GREP1
chr16	3000744	G	A	ENST00000573315	ENSG00000262152	GREP1
chr16	3000745	G	A	ENST00000573315	ENSG00000262152	GREP1
chr16	3000755	C	T	ENST00000573315	ENSG00000262152	GREP1
chr16	3000762	G	A	ENST00000573315	ENSG00000262152	GREP1
chr16	3000763	G	A	ENST00000573315	ENSG00000262152	GREP1
chr16	3000774	T	A	ENST00000573315	ENSG00000262152	GREP1
chr16	3000776	A	T	ENST00000573315	ENSG00000262152	GREP1
chr16	3000782	G	T	ENST00000573315	ENSG00000262152	GREP1
chr16	3000787	T	A	ENST00000573315	ENSG00000262152	GREP1
chr16	3000787	T	G	ENST00000573315	ENSG00000262152	GREP1
chr16	3000788	C	T	ENST00000573315	ENSG00000262152	GREP1
chr16	3000794	G	T	ENST00000573315	ENSG00000262152	GREP1
chr16	3000800	G	T	ENST00000573315	ENSG00000262152	GREP1
chr16	3000805	T	A	ENST00000573315	ENSG00000262152	GREP1
chr16	3000805	T	G	ENST00000573315	ENSG00000262152	GREP1
chr16	3000809	G	T	ENST00000573315	ENSG00000262152	GREP1
chr16	3000821	C	T	ENST00000573315	ENSG00000262152	GREP1
chr16	3000828	G	A	ENST00000573315	ENSG00000262152	GREP1	TRUE	FALSE
chr16	3000828	G	C	ENST00000573315	ENSG00000262152	GREP1	TRUE	FALSE
chr16	3000828	G	T	ENST00000573315	ENSG00000262152	GREP1	TRUE	FALSE
chr16	3000829	T	A	ENST00000573315	ENSG00000262152	GREP1	TRUE	FALSE
chr16	3000829	T	C	ENST00000573315	ENSG00000262152	GREP1	TRUE	FALSE
chr16	3000829	T	G	ENST00000573315	ENSG00000262152	GREP1	TRUE	FALSE
chr16	3001279	A	C	ENST00000573315	ENSG00000262152	GREP1	TRUE	FALSE
chr16	3001279	A	G	ENST00000573315	ENSG00000262152	GREP1	TRUE	FALSE
chr16	3001279	A	T	ENST00000573315	ENSG00000262152	GREP1	TRUE	FALSE
chr16	3001280	G	A	ENST00000573315	ENSG00000262152	GREP1	TRUE	FALSE
chr16	3001280	G	C	ENST00000573315	ENSG00000262152	GREP1	TRUE	FALSE
chr16	3001280	G	T	ENST00000573315	ENSG00000262152	GREP1	TRUE	FALSE
chr16	3001295	A	T	ENST00000573315	ENSG00000262152	GREP1
chr16	3001298	A	T	ENST00000573315	ENSG00000262152	GREP1
chr16	3001313	C	T	ENST00000573315	ENSG00000262152	GREP1
chr16	3001330	C	A	ENST00000573315	ENSG00000262152	GREP1
chr16	3001330	C	G	ENST00000573315	ENSG00000262152	GREP1
chr16	3001331	G	T	ENST00000573315	ENSG00000262152	GREP1
chr16	3001335	G	A	ENST00000573315	ENSG00000262152	GREP1	TRUE	FALSE
chr16	3001335	G	C	ENST00000573315	ENSG00000262152	GREP1	TRUE	FALSE
chr16	3001335	G	T	ENST00000573315	ENSG00000262152	GREP1	TRUE	FALSE
chr16	3001336	T	A	ENST00000573315	ENSG00000262152	GREP1	TRUE	FALSE
chr16	3001336	T	C	ENST00000573315	ENSG00000262152	GREP1	TRUE	FALSE
chr16	3001336	T	G	ENST00000573315	ENSG00000262152	GREP1	TRUE	FALSE
chr16	3001559	A	C	ENST00000573315	ENSG00000262152	GREP1	FALSE	FALSE
chr16	3001559	A	G	ENST00000573315	ENSG00000262152	GREP1	FALSE	FALSE
chr16	3001559	A	T	ENST00000573315	ENSG00000262152	GREP1	FALSE	FALSE
chr16	3001560	G	A	ENST00000573315	ENSG00000262152	GREP1	FALSE	FALSE
chr16	3001560	G	C	ENST00000573315	ENSG00000262152	GREP1	FALSE	FALSE
chr16	3001560	G	T	ENST00000573315	ENSG00000262152	GREP1	FALSE	FALSE
chr16	3001568	C	A	ENST00000573315	ENSG00000262152	GREP1
chr16	3001578	A	T	ENST00000573315	ENSG00000262152	GREP1
chr16	3001583	C	A	ENST00000573315	ENSG00000262152	GREP1
chr16	3004269	C	A	ENST00000692767	ENSG00000289281		FALSE	FALSE
chr16	3004302	C	A	ENST00000692767	ENSG00000289281			FALSE
chr16	3004304	C	T	ENST00000692767	ENSG00000289281			FALSE
chr16	3004308	T	A	ENST00000692767	ENSG00000289281			FALSE
chr16	3004323	C	A	ENST00000692767	ENSG00000289281
chr16	3004374	T	A	ENST00000692767	ENSG00000289281
chr16	3004436	G	T	ENST00000692767	ENSG00000289281
chr16	3004472	G	T	ENST00000692767	ENSG00000289281
chr16	3004488	G	A	ENST00000692767	ENSG00000289281
chr16	3004489	G	A	ENST00000692767	ENSG00000289281
chr16	3004517	G	T	ENST00000692767	ENSG00000289281
chr16	3004529	G	T	ENST00000692767	ENSG00000289281
chr16	3004537	C	A	ENST00000692767	ENSG00000289281
chr16	3004539	C	A	ENST00000692767	ENSG00000289281
chr16	3004539	C	G	ENST00000692767	ENSG00000289281
chr16	3004571	C	T	ENST00000692767	ENSG00000289281			FALSE
chr16	3004601	C	A	ENST00000692767	ENSG00000289281		FALSE	FALSE
chr16	3004601	C	G	ENST00000692767	ENSG00000289281		FALSE	FALSE
chr16	3004601	C	T	ENST00000692767	ENSG00000289281		FALSE	FALSE
chr16	3004603	C	A	ENST00000692767	ENSG00000289281		FALSE	FALSE
chr16	3004603	C	G	ENST00000692767	ENSG00000289281		FALSE	FALSE
chr16	3004603	C	T	ENST00000692767	ENSG00000289281		FALSE	FALSE
chr16	3004654	C	A	ENST00000692767	ENSG00000289281
chr16	3004654	C	G	ENST00000692767	ENSG00000289281
chr16	3004701	G	T	ENST00000692767	ENSG00000289281		FALSE	FALSE
chr16	3004737	C	T	ENST00000692767	ENSG00000289281		FALSE	FALSE
chr16	3004770	G	T	ENST00000692767	ENSG00000289281		FALSE	FALSE
chr16	3004786	G	A	ENST00000692767	ENSG00000289281		FALSE	FALSE
chr16	3004787	G	A	ENST00000692767	ENSG00000289281		FALSE	FALSE
chr16	3004846	C	A	ENST00000692767	ENSG00000289281		FALSE	FALSE
chr16	3004856	C	A	ENST00000692767	ENSG00000289281		FALSE	FALSE
chr16	3013370	C	A	ENST00000445369	ENSG00000213937	CLDN9	FALSE	FALSE
chr16	3013379	T	A	ENST00000445369	ENSG00000213937	CLDN9	FALSE	FALSE
chr16	3013379	T	G	ENST00000445369	ENSG00000213937	CLDN9	FALSE	FALSE
chr16	3013381	G	T	ENST00000445369	ENSG00000213937	CLDN9	FALSE	FALSE
chr16	3013415	G	A	ENST00000445369	ENSG00000213937	CLDN9	FALSE	FALSE
chr16	3013416	G	A	ENST00000445369	ENSG00000213937	CLDN9	FALSE	FALSE
chr16	3013437	C	A	ENST00000445369	ENSG00000213937	CLDN9	FALSE	FALSE
chr16	3013451	G	A	ENST00000445369	ENSG00000213937	CLDN9	FALSE	FALSE
chr16	3013452	G	A	ENST00000445369	ENSG00000213937	CLDN9	FALSE	FALSE
chr16	3013453	A	T	ENST00000445369	ENSG00000213937	CLDN9	FALSE	FALSE
chr16	3013492	C	T	ENST00000445369	ENSG00000213937	CLDN9	FALSE	FALSE
chr16	3013502	G	A	ENST00000445369	ENSG00000213937	CLDN9	FALSE	FALSE
chr16	3013503	G	A	ENST00000445369	ENSG00000213937	CLDN9	FALSE	FALSE
chr16	3013504	G	T	ENST00000445369	ENSG00000213937	CLDN9	FALSE	FALSE
chr16	3013514	G	A	ENST00000445369	ENSG00000213937	CLDN9	FALSE	FALSE
chr16	3013515	G	A	ENST00000445369	ENSG00000213937	CLDN9	FALSE	FALSE
chr16	3013524	C	A	ENST00000445369	ENSG00000213937	CLDN9	FALSE	FALSE
chr16	3013531	C	T	ENST00000445369	ENSG00000213937	CLDN9	FALSE	FALSE
chr16	3013543	C	T	ENST00000445369	ENSG00000213937	CLDN9	FALSE	FALSE
chr16	3013549	C	T	ENST00000445369	ENSG00000213937	CLDN9	FALSE	FALSE
chr16	3013554	C	A	ENST00000445369	ENSG00000213937	CLDN9	FALSE	FALSE
chr16	3013555	A	T	ENST00000445369	ENSG00000213937	CLDN9	FALSE	FALSE
chr16	3013563	C	A	ENST00000445369	ENSG00000213937	CLDN9	FALSE	FALSE
chr16	3013563	C	G	ENST00000445369	ENSG00000213937	CLDN9	FALSE	FALSE
chr16	3013568	C	A	ENST00000445369	ENSG00000213937	CLDN9	FALSE	FALSE
chr16	3013568	C	G	ENST00000445369	ENSG00000213937	CLDN9	FALSE	FALSE
chr16	3013585	C	T	ENST00000445369	ENSG00000213937	CLDN9	FALSE	FALSE
chr16	3013594	C	T	ENST00000445369	ENSG00000213937	CLDN9	FALSE	FALSE
chr16	3013614	T	A	ENST00000445369	ENSG00000213937	CLDN9	TRUE	FALSE
chr16	3013669	C	T	ENST00000445369	ENSG00000213937	CLDN9	TRUE	FALSE
chr16	3013674	T	A	ENST00000445369	ENSG00000213937	CLDN9	TRUE	FALSE
chr16	3013683	T	A	ENST00000445369	ENSG00000213937	CLDN9	TRUE	FALSE
chr16	3013687	G	T	ENST00000445369	ENSG00000213937	CLDN9	TRUE	FALSE
chr16	3013693	G	T	ENST00000445369	ENSG00000213937	CLDN9	TRUE	FALSE
chr16	3013702	A	T	ENST00000445369	ENSG00000213937	CLDN9	TRUE	FALSE
chr16	3013773	C	A	ENST00000445369	ENSG00000213937	CLDN9	TRUE	TRUE
chr16	3013775	G	A	ENST00000445369	ENSG00000213937	CLDN9	TRUE	TRUE
chr16	3013776	G	A	ENST00000445369	ENSG00000213937	CLDN9	TRUE	TRUE
chr16	3013795	C	T	ENST00000445369	ENSG00000213937	CLDN9	TRUE	TRUE
chr16	3013806	C	A	ENST00000445369	ENSG00000213937	CLDN9	TRUE	TRUE
chr16	3013806	C	G	ENST00000445369	ENSG00000213937	CLDN9	TRUE	TRUE
chr16	3013822	G	T	ENST00000445369	ENSG00000213937	CLDN9	TRUE	TRUE
chr16	3013831	A	T	ENST00000445369	ENSG00000213937	CLDN9	TRUE	TRUE
chr16	3013837	G	T	ENST00000445369	ENSG00000213937	CLDN9	TRUE	TRUE
chr16	3013857	C	A	ENST00000445369	ENSG00000213937	CLDN9	TRUE	TRUE
chr16	3013857	C	G	ENST00000445369	ENSG00000213937	CLDN9	TRUE	TRUE
chr16	3013865	G	A	ENST00000445369	ENSG00000213937	CLDN9	TRUE	TRUE
chr16	3013866	G	A	ENST00000445369	ENSG00000213937	CLDN9	TRUE	TRUE
chr16	3013908	C	A	ENST00000445369	ENSG00000213937	CLDN9	TRUE	TRUE
chr16	3013911	C	A	ENST00000445369	ENSG00000213937	CLDN9	TRUE	TRUE
chr16	3013917	C	A	ENST00000445369	ENSG00000213937	CLDN9	TRUE	TRUE
chr16	3013927	C	T	ENST00000445369	ENSG00000213937	CLDN9	TRUE	TRUE
chr16	3013933	G	T	ENST00000445369	ENSG00000213937	CLDN9	TRUE	TRUE
chr16	3013945	G	T	ENST00000445369	ENSG00000213937	CLDN9	TRUE	TRUE
chr16	3013962	C	A	ENST00000445369	ENSG00000213937	CLDN9	TRUE	TRUE
chr16	3013962	C	G	ENST00000445369	ENSG00000213937	CLDN9	TRUE	TRUE
chr16	3013979	C	A	ENST00000445369	ENSG00000213937	CLDN9	TRUE	TRUE
chr16	3013990	G	T	ENST00000445369	ENSG00000213937	CLDN9	TRUE	TRUE
chr16	3013999	A	T	ENST00000445369	ENSG00000213937	CLDN9	TRUE	TRUE
chr16	3014010	C	A	ENST00000445369	ENSG00000213937	CLDN9	TRUE	TRUE
chr16	3014010	C	G	ENST00000445369	ENSG00000213937	CLDN9	TRUE	TRUE
chr16	3015365	G	C	ENST00000328796	ENSG00000184697	CLDN6	FALSE	FALSE
chr16	3015365	G	T	ENST00000328796	ENSG00000184697	CLDN6	FALSE	FALSE
chr16	3015373	T	A	ENST00000328796	ENSG00000184697	CLDN6	FALSE	FALSE
chr16	3015380	G	C	ENST00000328796	ENSG00000184697	CLDN6	FALSE	FALSE
chr16	3015380	G	T	ENST00000328796	ENSG00000184697	CLDN6	FALSE	FALSE
chr16	3015385	C	A	ENST00000328796	ENSG00000184697	CLDN6	FALSE	FALSE
chr16	3015420	G	C	ENST00000328796	ENSG00000184697	CLDN6	FALSE	FALSE
chr16	3015420	G	T	ENST00000328796	ENSG00000184697	CLDN6	FALSE	FALSE
chr16	3015422	G	C	ENST00000328796	ENSG00000184697	CLDN6	FALSE	FALSE
chr16	3015422	G	T	ENST00000328796	ENSG00000184697	CLDN6	FALSE	FALSE
chr16	3015434	G	C	ENST00000328796	ENSG00000184697	CLDN6	FALSE	FALSE
chr16	3015434	G	T	ENST00000328796	ENSG00000184697	CLDN6	FALSE	FALSE
chr16	3015451	G	A	ENST00000328796	ENSG00000184697	CLDN6	FALSE	FALSE
chr16	3015462	G	T	ENST00000328796	ENSG00000184697	CLDN6	FALSE	FALSE
chr16	3015467	G	T	ENST00000328796	ENSG00000184697	CLDN6	FALSE	FALSE
chr16	3015473	G	T	ENST00000328796	ENSG00000184697	CLDN6	FALSE	FALSE
chr16	3015476	G	T	ENST00000328796	ENSG00000184697	CLDN6	FALSE	FALSE
chr16	3015483	A	T	ENST00000328796	ENSG00000184697	CLDN6	FALSE	FALSE
chr16	3015498	A	T	ENST00000328796	ENSG00000184697	CLDN6	FALSE	FALSE
chr16	3015501	A	T	ENST00000328796	ENSG00000184697	CLDN6	FALSE	FALSE
chr16	3015510	G	C	ENST00000328796	ENSG00000184697	CLDN6	FALSE	FALSE
chr16	3015510	G	T	ENST00000328796	ENSG00000184697	CLDN6	FALSE	FALSE
chr16	3015518	C	T	ENST00000328796	ENSG00000184697	CLDN6	FALSE	FALSE
chr16	3015519	C	T	ENST00000328796	ENSG00000184697	CLDN6	FALSE	FALSE
chr16	3015525	A	T	ENST00000328796	ENSG00000184697	CLDN6	FALSE	FALSE
chr16	3015527	G	C	ENST00000328796	ENSG00000184697	CLDN6	FALSE	FALSE
chr16	3015527	G	T	ENST00000328796	ENSG00000184697	CLDN6	FALSE	FALSE
chr16	3015547	C	A	ENST00000328796	ENSG00000184697	CLDN6	FALSE	FALSE
chr16	3015553	T	A	ENST00000328796	ENSG00000184697	CLDN6	FALSE	FALSE
chr16	3015556	G	A	ENST00000328796	ENSG00000184697	CLDN6	FALSE	FALSE
chr16	3015562	C	A	ENST00000328796	ENSG00000184697	CLDN6	FALSE	FALSE
chr16	3015578	A	C	ENST00000328796	ENSG00000184697	CLDN6	FALSE	FALSE
chr16	3015578	A	T	ENST00000328796	ENSG00000184697	CLDN6	FALSE	FALSE
chr16	3015608	C	T	ENST00000328796	ENSG00000184697	CLDN6	FALSE	FALSE
chr16	3015609	C	T	ENST00000328796	ENSG00000184697	CLDN6	FALSE	FALSE
chr16	3015611	G	T	ENST00000328796	ENSG00000184697	CLDN6	FALSE	FALSE
chr16	3015639	G	C	ENST00000328796	ENSG00000184697	CLDN6	FALSE	FALSE
chr16	3015639	G	T	ENST00000328796	ENSG00000184697	CLDN6	FALSE	FALSE
chr16	3015682	T	A	ENST00000328796	ENSG00000184697	CLDN6	FALSE	FALSE
chr16	3015691	T	A	ENST00000328796	ENSG00000184697	CLDN6	FALSE	FALSE
chr16	3015694	C	A	ENST00000328796	ENSG00000184697	CLDN6	FALSE	FALSE
chr16	3015697	C	A	ENST00000328796	ENSG00000184697	CLDN6	FALSE	FALSE
chr16	3015701	A	T	ENST00000328796	ENSG00000184697	CLDN6		FALSE
chr16	3015710	A	T	ENST00000328796	ENSG00000184697	CLDN6		FALSE
chr16	3015715	T	A	ENST00000328796	ENSG00000184697	CLDN6		FALSE
chr16	3015728	G	C	ENST00000328796	ENSG00000184697	CLDN6		FALSE
chr16	3015728	G	T	ENST00000328796	ENSG00000184697	CLDN6		FALSE
chr16	3015738	A	T	ENST00000328796	ENSG00000184697	CLDN6		FALSE
chr16	3015770	A	T	ENST00000328796	ENSG00000184697	CLDN6		FALSE
chr16	3015790	G	A	ENST00000328796	ENSG00000184697	CLDN6	FALSE	FALSE
chr16	3015799	G	A	ENST00000328796	ENSG00000184697	CLDN6	FALSE	FALSE
chr16	3015816	G	C	ENST00000328796	ENSG00000184697	CLDN6	FALSE	FALSE
chr16	3015816	G	T	ENST00000328796	ENSG00000184697	CLDN6	FALSE	FALSE
chr16	3015821	G	C	ENST00000328796	ENSG00000184697	CLDN6	FALSE	FALSE
chr16	3015821	G	T	ENST00000328796	ENSG00000184697	CLDN6	FALSE	FALSE
chr16	3015829	T	A	ENST00000328796	ENSG00000184697	CLDN6	FALSE	FALSE
chr16	3015830	G	T	ENST00000328796	ENSG00000184697	CLDN6	FALSE	FALSE
chr16	3015835	G	A	ENST00000328796	ENSG00000184697	CLDN6	FALSE	FALSE
chr16	3015841	G	A	ENST00000328796	ENSG00000184697	CLDN6	FALSE	FALSE
chr16	3015853	G	A	ENST00000328796	ENSG00000184697	CLDN6	FALSE	FALSE
chr16	3015860	G	T	ENST00000328796	ENSG00000184697	CLDN6	FALSE	FALSE
chr16	3015869	C	T	ENST00000328796	ENSG00000184697	CLDN6	FALSE	FALSE
chr16	3015870	C	T	ENST00000328796	ENSG00000184697	CLDN6	FALSE	FALSE
chr16	3015880	C	A	ENST00000328796	ENSG00000184697	CLDN6	FALSE	FALSE
chr16	3015881	C	T	ENST00000328796	ENSG00000184697	CLDN6	FALSE	FALSE
chr16	3015882	C	T	ENST00000328796	ENSG00000184697	CLDN6	FALSE	FALSE
chr16	3015892	G	A	ENST00000328796	ENSG00000184697	CLDN6	FALSE	FALSE
chr16	3015931	T	A	ENST00000328796	ENSG00000184697	CLDN6	FALSE	FALSE
chr16	3015932	C	T	ENST00000328796	ENSG00000184697	CLDN6	FALSE	FALSE
chr16	3015933	C	T	ENST00000328796	ENSG00000184697	CLDN6	FALSE	FALSE
chr16	3015947	A	T	ENST00000328796	ENSG00000184697	CLDN6	FALSE	FALSE
chr16	3015968	C	T	ENST00000328796	ENSG00000184697	CLDN6	FALSE	FALSE
chr16	3015969	C	T	ENST00000328796	ENSG00000184697	CLDN6	FALSE	FALSE
chr16	3015994	C	A	ENST00000328796	ENSG00000184697	CLDN6	FALSE	FALSE
chr16	3016003	G	A	ENST00000328796	ENSG00000184697	CLDN6	FALSE	FALSE
chr16	3016009	C	A	ENST00000328796	ENSG00000184697	CLDN6	FALSE	FALSE
chr16	3016043	C	A	ENST00000328796	ENSG00000184697	CLDN6	TRUE	FALSE
chr16	3016043	C	G	ENST00000328796	ENSG00000184697	CLDN6	TRUE	FALSE
chr16	3016043	C	T	ENST00000328796	ENSG00000184697	CLDN6	TRUE	FALSE
chr16	3016044	T	A	ENST00000328796	ENSG00000184697	CLDN6	TRUE	FALSE
chr16	3016044	T	C	ENST00000328796	ENSG00000184697	CLDN6	TRUE	FALSE
chr16	3016044	T	G	ENST00000328796	ENSG00000184697	CLDN6	TRUE	FALSE
chr16	3018147	A	C	ENST00000328796	ENSG00000184697	CLDN6	TRUE	FALSE
chr16	3018147	A	G	ENST00000328796	ENSG00000184697	CLDN6	FALSE	FALSE
chr16	3018147	A	T	ENST00000328796	ENSG00000184697	CLDN6	TRUE	FALSE
chr16	3018148	C	A	ENST00000328796	ENSG00000184697	CLDN6	TRUE	FALSE
chr16	3018148	C	G	ENST00000328796	ENSG00000184697	CLDN6	TRUE	FALSE
chr16	3018148	C	T	ENST00000328796	ENSG00000184697	CLDN6	TRUE	FALSE
chr16	3020411	C	A	ENST00000326577	ENSG00000006327	TNFRSF12A	FALSE	FALSE
chr16	3020423	T	A	ENST00000326577	ENSG00000006327	TNFRSF12A	FALSE	FALSE
chr16	3020450	G	A	ENST00000326577	ENSG00000006327	TNFRSF12A		FALSE
chr16	3020451	G	A	ENST00000326577	ENSG00000006327	TNFRSF12A		FALSE
chr16	3020459	T	A	ENST00000326577	ENSG00000006327	TNFRSF12A		FALSE
chr16	3020479	G	T	ENST00000326577	ENSG00000006327	TNFRSF12A
chr16	3020482	C	T	ENST00000326577	ENSG00000006327	TNFRSF12A
chr16	3020492	G	A	ENST00000326577	ENSG00000006327	TNFRSF12A	TRUE	FALSE
chr16	3020492	G	C	ENST00000326577	ENSG00000006327	TNFRSF12A	TRUE	FALSE
chr16	3020492	G	T	ENST00000326577	ENSG00000006327	TNFRSF12A	TRUE	FALSE
chr16	3020493	T	A	ENST00000326577	ENSG00000006327	TNFRSF12A	TRUE	FALSE
chr16	3020493	T	C	ENST00000326577	ENSG00000006327	TNFRSF12A	TRUE	FALSE
chr16	3020493	T	G	ENST00000326577	ENSG00000006327	TNFRSF12A	TRUE	FALSE
chr16	3021213	A	C	ENST00000326577	ENSG00000006327	TNFRSF12A	FALSE	FALSE
chr16	3021213	A	G	ENST00000326577	ENSG00000006327	TNFRSF12A	FALSE	FALSE
chr16	3021213	A	T	ENST00000326577	ENSG00000006327	TNFRSF12A	FALSE	FALSE
chr16	3021214	G	A	ENST00000326577	ENSG00000006327	TNFRSF12A	FALSE	FALSE
chr16	3021214	G	C	ENST00000326577	ENSG00000006327	TNFRSF12A	FALSE	FALSE
chr16	3021214	G	T	ENST00000326577	ENSG00000006327	TNFRSF12A	FALSE	FALSE
chr16	3021228	C	A	ENST00000326577	ENSG00000006327	TNFRSF12A	TRUE	TRUE
chr16	3021245	G	A	ENST00000326577	ENSG00000006327	TNFRSF12A	TRUE	TRUE
chr16	3021246	G	A	ENST00000326577	ENSG00000006327	TNFRSF12A	TRUE	TRUE
chr16	3021262	A	T	ENST00000326577	ENSG00000006327	TNFRSF12A	TRUE	TRUE
chr16	3021267	C	A	ENST00000326577	ENSG00000006327	TNFRSF12A	TRUE	TRUE
chr16	3021276	C	A	ENST00000326577	ENSG00000006327	TNFRSF12A	TRUE	TRUE
chr16	3021285	C	A	ENST00000326577	ENSG00000006327	TNFRSF12A	TRUE	TRUE
chr16	3021292	C	T	ENST00000326577	ENSG00000006327	TNFRSF12A	TRUE	TRUE
chr16	3021312	C	A	ENST00000326577	ENSG00000006327	TNFRSF12A	TRUE	TRUE
chr16	3021320	G	A	ENST00000326577	ENSG00000006327	TNFRSF12A	TRUE	FALSE
chr16	3021320	G	C	ENST00000326577	ENSG00000006327	TNFRSF12A	TRUE	FALSE
chr16	3021320	G	T	ENST00000326577	ENSG00000006327	TNFRSF12A	TRUE	FALSE
chr16	3021321	T	A	ENST00000326577	ENSG00000006327	TNFRSF12A	TRUE	FALSE
chr16	3021321	T	C	ENST00000326577	ENSG00000006327	TNFRSF12A	TRUE	FALSE
chr16	3021321	T	G	ENST00000326577	ENSG00000006327	TNFRSF12A	TRUE	FALSE
chr16	3021553	A	C	ENST00000326577	ENSG00000006327	TNFRSF12A	TRUE	FALSE
chr16	3021553	A	G	ENST00000326577	ENSG00000006327	TNFRSF12A	TRUE	FALSE
chr16	3021553	A	T	ENST00000326577	ENSG00000006327	TNFRSF12A	TRUE	FALSE
chr16	3021554	G	A	ENST00000326577	ENSG00000006327	TNFRSF12A	TRUE	FALSE
chr16	3021554	G	C	ENST00000326577	ENSG00000006327	TNFRSF12A	TRUE	FALSE
chr16	3021554	G	T	ENST00000326577	ENSG00000006327	TNFRSF12A	TRUE	FALSE
chr16	3021556	C	A	ENST00000326577	ENSG00000006327	TNFRSF12A	TRUE	TRUE
chr16	3021591	G	A	ENST00000326577	ENSG00000006327	TNFRSF12A	TRUE	TRUE
chr16	3021592	G	A	ENST00000326577	ENSG00000006327	TNFRSF12A	TRUE	TRUE
chr16	3021651	T	A	ENST00000326577	ENSG00000006327	TNFRSF12A	FALSE	FALSE
chr16	3021657	G	A	ENST00000326577	ENSG00000006327	TNFRSF12A	FALSE	FALSE
chr16	3021658	G	A	ENST00000326577	ENSG00000006327	TNFRSF12A	FALSE	FALSE
chr16	3021659	A	T	ENST00000326577	ENSG00000006327	TNFRSF12A	FALSE	FALSE
chr16	3021662	C	T	ENST00000326577	ENSG00000006327	TNFRSF12A	FALSE	FALSE
chr16	3021667	C	A	ENST00000326577	ENSG00000006327	TNFRSF12A	FALSE	FALSE
chr16	3021674	A	T	ENST00000326577	ENSG00000006327	TNFRSF12A	FALSE	FALSE
chr16	3021677	G	T	ENST00000326577	ENSG00000006327	TNFRSF12A	FALSE	FALSE
chr16	3021680	A	T	ENST00000326577	ENSG00000006327	TNFRSF12A	FALSE	FALSE
chr16	3021690	G	A	ENST00000326577	ENSG00000006327	TNFRSF12A	TRUE	FALSE
chr16	3021690	G	C	ENST00000326577	ENSG00000006327	TNFRSF12A	TRUE	FALSE
chr16	3021690	G	T	ENST00000326577	ENSG00000006327	TNFRSF12A	TRUE	FALSE
chr16	3021691	T	A	ENST00000326577	ENSG00000006327	TNFRSF12A	TRUE	FALSE
chr16	3021691	T	C	ENST00000326577	ENSG00000006327	TNFRSF12A	TRUE	FALSE
chr16	3021691	T	G	ENST00000326577	ENSG00000006327	TNFRSF12A	TRUE	FALSE
chr16	3021769	A	C	ENST00000326577	ENSG00000006327	TNFRSF12A	TRUE	FALSE
chr16	3021769	A	G	ENST00000326577	ENSG00000006327	TNFRSF12A	TRUE	FALSE
chr16	3021769	A	T	ENST00000326577	ENSG00000006327	TNFRSF12A	TRUE	FALSE
chr16	3021770	G	A	ENST00000326577	ENSG00000006327	TNFRSF12A	TRUE	FALSE
chr16	3021770	G	C	ENST00000326577	ENSG00000006327	TNFRSF12A	TRUE	FALSE
chr16	3021770	G	T	ENST00000326577	ENSG00000006327	TNFRSF12A	TRUE	FALSE
chr16	3021779	G	T	ENST00000326577	ENSG00000006327	TNFRSF12A	FALSE	FALSE
chr16	3021782	G	T	ENST00000326577	ENSG00000006327	TNFRSF12A	FALSE	FALSE
chr16	3021791	G	T	ENST00000326577	ENSG00000006327	TNFRSF12A	FALSE	FALSE
chr16	3021794	G	T	ENST00000326577	ENSG00000006327	TNFRSF12A	FALSE	FALSE
chr16	3021802	C	A	ENST00000326577	ENSG00000006327	TNFRSF12A	FALSE	FALSE
chr16	3021821	C	T	ENST00000326577	ENSG00000006327	TNFRSF12A	FALSE	FALSE
chr16	3022871	C	A	ENST00000248089	ENSG00000103145	HCFC1R1	FALSE	FALSE
chr16	3022899	G	C	ENST00000248089	ENSG00000103145	HCFC1R1	FALSE	FALSE
chr16	3022899	G	T	ENST00000248089	ENSG00000103145	HCFC1R1	FALSE	FALSE
chr16	3022946	C	A	ENST00000248089	ENSG00000103145	HCFC1R1	FALSE	FALSE
chr16	3022965	A	C	ENST00000248089	ENSG00000103145	HCFC1R1	FALSE	FALSE
chr16	3022965	A	T	ENST00000248089	ENSG00000103145	HCFC1R1	FALSE	FALSE
chr16	3022971	C	T	ENST00000248089	ENSG00000103145	HCFC1R1	FALSE	FALSE
chr16	3022972	C	T	ENST00000248089	ENSG00000103145	HCFC1R1	FALSE	FALSE
chr16	3022985	C	A	ENST00000248089	ENSG00000103145	HCFC1R1	FALSE	FALSE
chr16	3022989	G	T	ENST00000248089	ENSG00000103145	HCFC1R1	FALSE	FALSE
chr16	3022999	C	A	ENST00000248089	ENSG00000103145	HCFC1R1	FALSE	FALSE
chr16	3022999	C	G	ENST00000248089	ENSG00000103145	HCFC1R1	FALSE	FALSE
chr16	3022999	C	T	ENST00000248089	ENSG00000103145	HCFC1R1	FALSE	FALSE
chr16	3023000	T	A	ENST00000248089	ENSG00000103145	HCFC1R1	FALSE	FALSE
chr16	3023000	T	C	ENST00000248089	ENSG00000103145	HCFC1R1	FALSE	FALSE
chr16	3023000	T	G	ENST00000248089	ENSG00000103145	HCFC1R1	FALSE	FALSE
chr16	3023231	A	C	ENST00000248089	ENSG00000103145	HCFC1R1	TRUE	FALSE
chr16	3023231	A	G	ENST00000248089	ENSG00000103145	HCFC1R1	TRUE	FALSE
chr16	3023231	A	T	ENST00000248089	ENSG00000103145	HCFC1R1	TRUE	FALSE
chr16	3023232	C	A	ENST00000248089	ENSG00000103145	HCFC1R1	TRUE	FALSE
chr16	3023232	C	G	ENST00000248089	ENSG00000103145	HCFC1R1	TRUE	FALSE
chr16	3023232	C	T	ENST00000248089	ENSG00000103145	HCFC1R1	TRUE	FALSE
chr16	3023274	G	T	ENST00000248089	ENSG00000103145	HCFC1R1	FALSE	FALSE
chr16	3023277	G	C	ENST00000248089	ENSG00000103145	HCFC1R1	FALSE	FALSE
chr16	3023277	G	T	ENST00000248089	ENSG00000103145	HCFC1R1	FALSE	FALSE
chr16	3023306	G	A	ENST00000248089	ENSG00000103145	HCFC1R1	TRUE	TRUE
chr16	3023330	C	A	ENST00000248089	ENSG00000103145	HCFC1R1	TRUE	TRUE
chr16	3023333	C	A	ENST00000248089	ENSG00000103145	HCFC1R1	TRUE	TRUE
chr16	3023345	G	A	ENST00000248089	ENSG00000103145	HCFC1R1	TRUE	TRUE
chr16	3023348	T	A	ENST00000248089	ENSG00000103145	HCFC1R1	TRUE	TRUE
chr16	3023360	C	A	ENST00000248089	ENSG00000103145	HCFC1R1	TRUE	TRUE
chr16	3023362	C	A	ENST00000248089	ENSG00000103145	HCFC1R1	TRUE	TRUE
chr16	3023362	C	G	ENST00000248089	ENSG00000103145	HCFC1R1	TRUE	TRUE
chr16	3023362	C	T	ENST00000248089	ENSG00000103145	HCFC1R1	TRUE	TRUE
chr16	3023363	T	A	ENST00000248089	ENSG00000103145	HCFC1R1	TRUE	TRUE
chr16	3023363	T	C	ENST00000248089	ENSG00000103145	HCFC1R1	TRUE	TRUE
chr16	3023363	T	G	ENST00000248089	ENSG00000103145	HCFC1R1	TRUE	TRUE
chr16	3023472	A	C	ENST00000248089	ENSG00000103145	HCFC1R1	TRUE	FALSE
chr16	3023472	A	G	ENST00000248089	ENSG00000103145	HCFC1R1	TRUE	FALSE
chr16	3023472	A	T	ENST00000248089	ENSG00000103145	HCFC1R1	TRUE	FALSE
chr16	3023473	C	A	ENST00000248089	ENSG00000103145	HCFC1R1	TRUE	FALSE
chr16	3023473	C	G	ENST00000248089	ENSG00000103145	HCFC1R1	TRUE	FALSE
chr16	3023473	C	T	ENST00000248089	ENSG00000103145	HCFC1R1	TRUE	FALSE
chr16	3023475	G	A	ENST00000248089	ENSG00000103145	HCFC1R1	TRUE	TRUE
chr16	3023478	C	A	ENST00000248089	ENSG00000103145	HCFC1R1	TRUE	TRUE
chr16	3023481	C	A	ENST00000248089	ENSG00000103145	HCFC1R1	TRUE	TRUE
chr16	3023484	C	A	ENST00000248089	ENSG00000103145	HCFC1R1	TRUE	TRUE
chr16	3023496	T	A	ENST00000248089	ENSG00000103145	HCFC1R1	TRUE	TRUE
chr16	3023517	C	A	ENST00000248089	ENSG00000103145	HCFC1R1	TRUE	TRUE
chr16	3023520	G	A	ENST00000248089	ENSG00000103145	HCFC1R1	TRUE	TRUE
chr16	3023531	C	A	ENST00000248089	ENSG00000103145	HCFC1R1	TRUE	FALSE
chr16	3023531	C	G	ENST00000248089	ENSG00000103145	HCFC1R1	TRUE	FALSE
chr16	3023531	C	T	ENST00000248089	ENSG00000103145	HCFC1R1	TRUE	FALSE
chr16	3023532	T	A	ENST00000248089	ENSG00000103145	HCFC1R1	TRUE	FALSE
chr16	3023532	T	C	ENST00000248089	ENSG00000103145	HCFC1R1	TRUE	FALSE
chr16	3023532	T	G	ENST00000248089	ENSG00000103145	HCFC1R1	TRUE	FALSE
chr16	3023845	A	C	ENST00000248089	ENSG00000103145	HCFC1R1	TRUE	FALSE
chr16	3023845	A	G	ENST00000248089	ENSG00000103145	HCFC1R1	FALSE	FALSE
chr16	3023845	A	T	ENST00000248089	ENSG00000103145	HCFC1R1	TRUE	FALSE
chr16	3023846	C	A	ENST00000248089	ENSG00000103145	HCFC1R1	TRUE	FALSE
chr16	3023846	C	G	ENST00000248089	ENSG00000103145	HCFC1R1	TRUE	FALSE
chr16	3023846	C	T	ENST00000248089	ENSG00000103145	HCFC1R1	TRUE	FALSE
chr16	3023861	C	T	ENST00000248089	ENSG00000103145	HCFC1R1	TRUE	TRUE
chr16	3023862	C	T	ENST00000248089	ENSG00000103145	HCFC1R1	TRUE	TRUE
chr16	3023874	A	T	ENST00000248089	ENSG00000103145	HCFC1R1	TRUE	FALSE
chr16	3023896	G	A	ENST00000248089	ENSG00000103145	HCFC1R1	FALSE	FALSE
chr16	3023905	C	A	ENST00000248089	ENSG00000103145	HCFC1R1	FALSE	FALSE
chr16	3023908	G	A	ENST00000248089	ENSG00000103145	HCFC1R1	FALSE	FALSE
chr16	3023917	G	A	ENST00000248089	ENSG00000103145	HCFC1R1	FALSE	FALSE
chr16	3023920	G	A	ENST00000248089	ENSG00000103145	HCFC1R1	FALSE	FALSE
chr16	3023922	A	T	ENST00000248089	ENSG00000103145	HCFC1R1	FALSE	FALSE
chr16	3023929	G	A	ENST00000248089	ENSG00000103145	HCFC1R1	FALSE	FALSE
chr16	3023932	G	A	ENST00000248089	ENSG00000103145	HCFC1R1	FALSE	FALSE
chr16	3024330	G	T	ENST00000326266	ENSG00000131652	THOC6	FALSE	FALSE
chr16	3024333	C	T	ENST00000326266	ENSG00000131652	THOC6	FALSE	FALSE
chr16	3024363	C	T	ENST00000326266	ENSG00000131652	THOC6	FALSE	FALSE
chr16	3024366	G	A	ENST00000326266	ENSG00000131652	THOC6	TRUE	FALSE
chr16	3024366	G	C	ENST00000326266	ENSG00000131652	THOC6	TRUE	FALSE
chr16	3024366	G	T	ENST00000326266	ENSG00000131652	THOC6	TRUE	FALSE
chr16	3024367	T	A	ENST00000326266	ENSG00000131652	THOC6	TRUE	FALSE
chr16	3024367	T	C	ENST00000326266	ENSG00000131652	THOC6	TRUE	FALSE
chr16	3024367	T	G	ENST00000326266	ENSG00000131652	THOC6	TRUE	FALSE
chr16	3025706	A	C	ENST00000326266	ENSG00000131652	THOC6	TRUE	FALSE
chr16	3025706	A	G	ENST00000326266	ENSG00000131652	THOC6	TRUE	FALSE
chr16	3025706	A	T	ENST00000326266	ENSG00000131652	THOC6	TRUE	FALSE
chr16	3025707	G	A	ENST00000326266	ENSG00000131652	THOC6	TRUE	FALSE
chr16	3025707	G	C	ENST00000326266	ENSG00000131652	THOC6	TRUE	FALSE
chr16	3025707	G	T	ENST00000326266	ENSG00000131652	THOC6	TRUE	FALSE
chr16	3025711	G	T	ENST00000326266	ENSG00000131652	THOC6	FALSE	FALSE
chr16	3025720	C	T	ENST00000326266	ENSG00000131652	THOC6	FALSE	FALSE
chr16	3025727	T	A	ENST00000326266	ENSG00000131652	THOC6	TRUE	FALSE
chr16	3025729	C	T	ENST00000326266	ENSG00000131652	THOC6	TRUE	FALSE
chr16	3025756	C	T	ENST00000326266	ENSG00000131652	THOC6	TRUE	TRUE
chr16	3025766	C	A	ENST00000326266	ENSG00000131652	THOC6	TRUE	TRUE
chr16	3025766	C	G	ENST00000326266	ENSG00000131652	THOC6	TRUE	TRUE
chr16	3025773	T	A	ENST00000326266	ENSG00000131652	THOC6	TRUE	TRUE
chr16	3025777	A	T	ENST00000326266	ENSG00000131652	THOC6	TRUE	TRUE
chr16	3025803	C	A	ENST00000326266	ENSG00000131652	THOC6	TRUE	TRUE
chr16	3025803	C	G	ENST00000326266	ENSG00000131652	THOC6	TRUE	TRUE
chr16	3025807	C	T	ENST00000326266	ENSG00000131652	THOC6	TRUE	TRUE
chr16	3025824	G	A	ENST00000326266	ENSG00000131652	THOC6	TRUE	FALSE
chr16	3025824	G	C	ENST00000326266	ENSG00000131652	THOC6	TRUE	TRUE
chr16	3025824	G	T	ENST00000326266	ENSG00000131652	THOC6	TRUE	TRUE
chr16	3025825	T	A	ENST00000326266	ENSG00000131652	THOC6	TRUE	TRUE
chr16	3025825	T	C	ENST00000326266	ENSG00000131652	THOC6	TRUE	FALSE
chr16	3025825	T	G	ENST00000326266	ENSG00000131652	THOC6	TRUE	TRUE
chr16	3025922	A	C	ENST00000326266	ENSG00000131652	THOC6	TRUE	TRUE
chr16	3025922	A	G	ENST00000326266	ENSG00000131652	THOC6	TRUE	TRUE
chr16	3025922	A	T	ENST00000326266	ENSG00000131652	THOC6	TRUE	TRUE
chr16	3025923	G	A	ENST00000326266	ENSG00000131652	THOC6	TRUE	TRUE
chr16	3025923	G	C	ENST00000326266	ENSG00000131652	THOC6	TRUE	TRUE
chr16	3025923	G	T	ENST00000326266	ENSG00000131652	THOC6	TRUE	TRUE
chr16	3025926	T	A	ENST00000326266	ENSG00000131652	THOC6	TRUE	TRUE
chr16	3025938	T	A	ENST00000326266	ENSG00000131652	THOC6	TRUE	TRUE
chr16	3025944	C	A	ENST00000326266	ENSG00000131652	THOC6	TRUE	TRUE
chr16	3025944	C	G	ENST00000326266	ENSG00000131652	THOC6	TRUE	TRUE
chr16	3025946	G	T	ENST00000326266	ENSG00000131652	THOC6	TRUE	TRUE
chr16	3025952	A	T	ENST00000326266	ENSG00000131652	THOC6	TRUE	TRUE
chr16	3025955	G	T	ENST00000326266	ENSG00000131652	THOC6	TRUE	TRUE
chr16	3025958	G	T	ENST00000326266	ENSG00000131652	THOC6	TRUE	TRUE
chr16	3025964	A	T	ENST00000326266	ENSG00000131652	THOC6	TRUE	TRUE
chr16	3025967	A	T	ENST00000326266	ENSG00000131652	THOC6	TRUE	TRUE
chr16	3025985	C	T	ENST00000326266	ENSG00000131652	THOC6	TRUE	TRUE
chr16	3025989	G	A	ENST00000326266	ENSG00000131652	THOC6	TRUE	FALSE
chr16	3025989	G	C	ENST00000326266	ENSG00000131652	THOC6	TRUE	FALSE
chr16	3025989	G	T	ENST00000326266	ENSG00000131652	THOC6	TRUE	FALSE
chr16	3025990	T	A	ENST00000326266	ENSG00000131652	THOC6	TRUE	FALSE
chr16	3025990	T	C	ENST00000326266	ENSG00000131652	THOC6	TRUE	FALSE
chr16	3025990	T	G	ENST00000326266	ENSG00000131652	THOC6	TRUE	FALSE
chr16	3026061	A	C	ENST00000326266	ENSG00000131652	THOC6	TRUE	FALSE
chr16	3026061	A	G	ENST00000326266	ENSG00000131652	THOC6	TRUE	FALSE
chr16	3026061	A	T	ENST00000326266	ENSG00000131652	THOC6	TRUE	FALSE
chr16	3026062	G	A	ENST00000326266	ENSG00000131652	THOC6	TRUE	FALSE
chr16	3026062	G	C	ENST00000326266	ENSG00000131652	THOC6	TRUE	FALSE
chr16	3026062	G	T	ENST00000326266	ENSG00000131652	THOC6	TRUE	FALSE
chr16	3026082	T	A	ENST00000326266	ENSG00000131652	THOC6	TRUE	TRUE
chr16	3026082	T	G	ENST00000326266	ENSG00000131652	THOC6	TRUE	TRUE
chr16	3026101	C	T	ENST00000326266	ENSG00000131652	THOC6	TRUE	TRUE
chr16	3026128	G	T	ENST00000326266	ENSG00000131652	THOC6	TRUE	TRUE
chr16	3026134	A	T	ENST00000326266	ENSG00000131652	THOC6	TRUE	TRUE
chr16	3026141	G	A	ENST00000326266	ENSG00000131652	THOC6	TRUE	TRUE
chr16	3026142	G	A	ENST00000326266	ENSG00000131652	THOC6	TRUE	TRUE
chr16	3026147	G	A	ENST00000326266	ENSG00000131652	THOC6	TRUE	TRUE
chr16	3026148	G	A	ENST00000326266	ENSG00000131652	THOC6	TRUE	TRUE
chr16	3026152	G	T	ENST00000326266	ENSG00000131652	THOC6	TRUE	TRUE
chr16	3026161	A	T	ENST00000326266	ENSG00000131652	THOC6	TRUE	TRUE
chr16	3026164	A	T	ENST00000326266	ENSG00000131652	THOC6	TRUE	TRUE
chr16	3026167	G	A	ENST00000326266	ENSG00000131652	THOC6	TRUE	FALSE
chr16	3026167	G	C	ENST00000326266	ENSG00000131652	THOC6	TRUE	FALSE
chr16	3026167	G	T	ENST00000326266	ENSG00000131652	THOC6	TRUE	FALSE
chr16	3026168	T	A	ENST00000326266	ENSG00000131652	THOC6	TRUE	FALSE
chr16	3026168	T	C	ENST00000326266	ENSG00000131652	THOC6	TRUE	FALSE
chr16	3026168	T	G	ENST00000326266	ENSG00000131652	THOC6	TRUE	FALSE
chr16	3026249	A	C	ENST00000326266	ENSG00000131652	THOC6	TRUE	FALSE
chr16	3026249	A	G	ENST00000326266	ENSG00000131652	THOC6	TRUE	FALSE
chr16	3026249	A	T	ENST00000326266	ENSG00000131652	THOC6	TRUE	FALSE
chr16	3026250	G	A	ENST00000326266	ENSG00000131652	THOC6	TRUE	FALSE
chr16	3026250	G	C	ENST00000326266	ENSG00000131652	THOC6	TRUE	FALSE
chr16	3026250	G	T	ENST00000326266	ENSG00000131652	THOC6	TRUE	FALSE
chr16	3026256	T	A	ENST00000326266	ENSG00000131652	THOC6	TRUE	TRUE
chr16	3026257	A	T	ENST00000326266	ENSG00000131652	THOC6	TRUE	TRUE
chr16	3026260	G	T	ENST00000326266	ENSG00000131652	THOC6	TRUE	TRUE
chr16	3026267	G	A	ENST00000326266	ENSG00000131652	THOC6	TRUE	TRUE
chr16	3026268	G	A	ENST00000326266	ENSG00000131652	THOC6	TRUE	TRUE
chr16	3026275	C	T	ENST00000326266	ENSG00000131652	THOC6	TRUE	TRUE
chr16	3026286	C	A	ENST00000326266	ENSG00000131652	THOC6	TRUE	TRUE
chr16	3026286	C	G	ENST00000326266	ENSG00000131652	THOC6	TRUE	TRUE
chr16	3026289	G	A	ENST00000326266	ENSG00000131652	THOC6	TRUE	FALSE
chr16	3026289	G	C	ENST00000326266	ENSG00000131652	THOC6	TRUE	FALSE
chr16	3026289	G	T	ENST00000326266	ENSG00000131652	THOC6	TRUE	FALSE
chr16	3026290	T	A	ENST00000326266	ENSG00000131652	THOC6	TRUE	FALSE
chr16	3026290	T	C	ENST00000326266	ENSG00000131652	THOC6	TRUE	FALSE
chr16	3026290	T	G	ENST00000326266	ENSG00000131652	THOC6	TRUE	FALSE
chr16	3026363	A	C	ENST00000326266	ENSG00000131652	THOC6	TRUE	FALSE
chr16	3026363	A	G	ENST00000326266	ENSG00000131652	THOC6	TRUE	FALSE
chr16	3026363	A	T	ENST00000326266	ENSG00000131652	THOC6	TRUE	FALSE
chr16	3026364	G	A	ENST00000326266	ENSG00000131652	THOC6	TRUE	FALSE
chr16	3026364	G	C	ENST00000326266	ENSG00000131652	THOC6	TRUE	FALSE
chr16	3026364	G	T	ENST00000326266	ENSG00000131652	THOC6	TRUE	FALSE
chr16	3026375	G	T	ENST00000326266	ENSG00000131652	THOC6	TRUE	TRUE
chr16	3026384	G	T	ENST00000326266	ENSG00000131652	THOC6	TRUE	TRUE
chr16	3026397	T	A	ENST00000326266	ENSG00000131652	THOC6	TRUE	TRUE
chr16	3026411	A	T	ENST00000326266	ENSG00000131652	THOC6	TRUE	TRUE
chr16	3026414	G	A	ENST00000326266	ENSG00000131652	THOC6	TRUE	FALSE
chr16	3026414	G	C	ENST00000326266	ENSG00000131652	THOC6	TRUE	FALSE
chr16	3026414	G	T	ENST00000326266	ENSG00000131652	THOC6	TRUE	FALSE
chr16	3026415	T	A	ENST00000326266	ENSG00000131652	THOC6	TRUE	FALSE
chr16	3026415	T	C	ENST00000326266	ENSG00000131652	THOC6	TRUE	FALSE
chr16	3026415	T	G	ENST00000326266	ENSG00000131652	THOC6	TRUE	FALSE
chr16	3026514	A	C	ENST00000326266	ENSG00000131652	THOC6	TRUE	FALSE
chr16	3026514	A	G	ENST00000326266	ENSG00000131652	THOC6	TRUE	FALSE
chr16	3026514	A	T	ENST00000326266	ENSG00000131652	THOC6	TRUE	FALSE
chr16	3026515	G	A	ENST00000326266	ENSG00000131652	THOC6	TRUE	FALSE
chr16	3026515	G	C	ENST00000326266	ENSG00000131652	THOC6	TRUE	FALSE
chr16	3026515	G	T	ENST00000326266	ENSG00000131652	THOC6	TRUE	FALSE
chr16	3026516	G	T	ENST00000326266	ENSG00000131652	THOC6	TRUE	TRUE
chr16	3026540	G	T	ENST00000326266	ENSG00000131652	THOC6	TRUE	TRUE
chr16	3026548	T	A	ENST00000326266	ENSG00000131652	THOC6	TRUE	TRUE
chr16	3026549	C	T	ENST00000326266	ENSG00000131652	THOC6	TRUE	TRUE
chr16	3026553	T	A	ENST00000326266	ENSG00000131652	THOC6	TRUE	TRUE
chr16	3026570	G	T	ENST00000326266	ENSG00000131652	THOC6	TRUE	TRUE
chr16	3026588	G	A	ENST00000326266	ENSG00000131652	THOC6	TRUE	TRUE
chr16	3026588	G	C	ENST00000326266	ENSG00000131652	THOC6	TRUE	TRUE
chr16	3026588	G	T	ENST00000326266	ENSG00000131652	THOC6	TRUE	TRUE
chr16	3026589	T	A	ENST00000326266	ENSG00000131652	THOC6	TRUE	TRUE
chr16	3026589	T	C	ENST00000326266	ENSG00000131652	THOC6	TRUE	FALSE
chr16	3026589	T	G	ENST00000326266	ENSG00000131652	THOC6	TRUE	TRUE
chr16	3026677	A	C	ENST00000326266	ENSG00000131652	THOC6	TRUE	FALSE
chr16	3026677	A	G	ENST00000326266	ENSG00000131652	THOC6	TRUE	FALSE
chr16	3026677	A	T	ENST00000326266	ENSG00000131652	THOC6	TRUE	FALSE
chr16	3026678	G	A	ENST00000326266	ENSG00000131652	THOC6	TRUE	FALSE
chr16	3026678	G	C	ENST00000326266	ENSG00000131652	THOC6	TRUE	TRUE
chr16	3026678	G	T	ENST00000326266	ENSG00000131652	THOC6	TRUE	TRUE
chr16	3026705	C	A	ENST00000326266	ENSG00000131652	THOC6	TRUE	TRUE
chr16	3026705	C	G	ENST00000326266	ENSG00000131652	THOC6	TRUE	TRUE
chr16	3026714	C	A	ENST00000326266	ENSG00000131652	THOC6	TRUE	TRUE
chr16	3026727	G	T	ENST00000326266	ENSG00000131652	THOC6	TRUE	TRUE
chr16	3026739	G	T	ENST00000326266	ENSG00000131652	THOC6	TRUE	TRUE
chr16	3026749	C	A	ENST00000326266	ENSG00000131652	THOC6	TRUE	TRUE
chr16	3026749	C	G	ENST00000326266	ENSG00000131652	THOC6	TRUE	TRUE
chr16	3026757	G	T	ENST00000326266	ENSG00000131652	THOC6	TRUE	TRUE
chr16	3026763	G	T	ENST00000326266	ENSG00000131652	THOC6	TRUE	TRUE
chr16	3026772	C	T	ENST00000326266	ENSG00000131652	THOC6	TRUE	TRUE
chr16	3026779	G	A	ENST00000326266	ENSG00000131652	THOC6	TRUE	TRUE
chr16	3026780	G	A	ENST00000326266	ENSG00000131652	THOC6	TRUE	TRUE
chr16	3026782	G	A	ENST00000326266	ENSG00000131652	THOC6	TRUE	TRUE
chr16	3026782	G	C	ENST00000326266	ENSG00000131652	THOC6	TRUE	TRUE
chr16	3026782	G	T	ENST00000326266	ENSG00000131652	THOC6	TRUE	TRUE
chr16	3026783	T	A	ENST00000326266	ENSG00000131652	THOC6	TRUE	TRUE
chr16	3026783	T	C	ENST00000326266	ENSG00000131652	THOC6	TRUE	TRUE
chr16	3026783	T	G	ENST00000326266	ENSG00000131652	THOC6	TRUE	TRUE
chr16	3026865	A	C	ENST00000326266	ENSG00000131652	THOC6	TRUE	TRUE
chr16	3026865	A	G	ENST00000326266	ENSG00000131652	THOC6	TRUE	TRUE
chr16	3026865	A	T	ENST00000326266	ENSG00000131652	THOC6	TRUE	TRUE
chr16	3026866	G	A	ENST00000326266	ENSG00000131652	THOC6	TRUE	TRUE
chr16	3026866	G	C	ENST00000326266	ENSG00000131652	THOC6	TRUE	TRUE
chr16	3026866	G	T	ENST00000326266	ENSG00000131652	THOC6	TRUE	TRUE
chr16	3026881	A	T	ENST00000326266	ENSG00000131652	THOC6	TRUE	TRUE
chr16	3026884	G	T	ENST00000326266	ENSG00000131652	THOC6	TRUE	TRUE
chr16	3026890	C	T	ENST00000326266	ENSG00000131652	THOC6	TRUE	TRUE
chr16	3026899	G	T	ENST00000326266	ENSG00000131652	THOC6	TRUE	TRUE
chr16	3026907	T	A	ENST00000326266	ENSG00000131652	THOC6	TRUE	TRUE
chr16	3026907	T	G	ENST00000326266	ENSG00000131652	THOC6	TRUE	TRUE
chr16	3026908	A	T	ENST00000326266	ENSG00000131652	THOC6	TRUE	TRUE
chr16	3026914	G	T	ENST00000326266	ENSG00000131652	THOC6	TRUE	TRUE
chr16	3026917	G	A	ENST00000326266	ENSG00000131652	THOC6	TRUE	FALSE
chr16	3026917	G	C	ENST00000326266	ENSG00000131652	THOC6	TRUE	FALSE
chr16	3026917	G	T	ENST00000326266	ENSG00000131652	THOC6	TRUE	FALSE
chr16	3026918	T	A	ENST00000326266	ENSG00000131652	THOC6	TRUE	FALSE
chr16	3026918	T	C	ENST00000326266	ENSG00000131652	THOC6	TRUE	FALSE
chr16	3026918	T	G	ENST00000326266	ENSG00000131652	THOC6	TRUE	FALSE
chr16	3027009	A	C	ENST00000326266	ENSG00000131652	THOC6	TRUE	FALSE
chr16	3027009	A	G	ENST00000326266	ENSG00000131652	THOC6	TRUE	FALSE
chr16	3027009	A	T	ENST00000326266	ENSG00000131652	THOC6	TRUE	FALSE
chr16	3027010	G	A	ENST00000326266	ENSG00000131652	THOC6	TRUE	FALSE
chr16	3027010	G	C	ENST00000326266	ENSG00000131652	THOC6	TRUE	FALSE
chr16	3027010	G	T	ENST00000326266	ENSG00000131652	THOC6	TRUE	FALSE
chr16	3027011	G	T	ENST00000326266	ENSG00000131652	THOC6	TRUE	TRUE
chr16	3027016	C	A	ENST00000326266	ENSG00000131652	THOC6	TRUE	TRUE
chr16	3027018	C	A	ENST00000326266	ENSG00000131652	THOC6	TRUE	TRUE
chr16	3027039	G	A	ENST00000326266	ENSG00000131652	THOC6	TRUE	TRUE
chr16	3027040	G	A	ENST00000326266	ENSG00000131652	THOC6	TRUE	TRUE
chr16	3027044	G	T	ENST00000326266	ENSG00000131652	THOC6	TRUE	TRUE
chr16	3027049	T	A	ENST00000326266	ENSG00000131652	THOC6	TRUE	TRUE
chr16	3027051	T	A	ENST00000326266	ENSG00000131652	THOC6	TRUE	TRUE
chr16	3027069	G	A	ENST00000326266	ENSG00000131652	THOC6	TRUE	TRUE
chr16	3027070	G	A	ENST00000326266	ENSG00000131652	THOC6	TRUE	TRUE
chr16	3027074	G	A	ENST00000326266	ENSG00000131652	THOC6	TRUE	FALSE
chr16	3027074	G	C	ENST00000326266	ENSG00000131652	THOC6	TRUE	FALSE
chr16	3027074	G	T	ENST00000326266	ENSG00000131652	THOC6	TRUE	FALSE
chr16	3027075	T	A	ENST00000326266	ENSG00000131652	THOC6	TRUE	FALSE
chr16	3027075	T	C	ENST00000326266	ENSG00000131652	THOC6	TRUE	FALSE
chr16	3027075	T	G	ENST00000326266	ENSG00000131652	THOC6	TRUE	FALSE
chr16	3027168	A	C	ENST00000326266	ENSG00000131652	THOC6	TRUE	FALSE
chr16	3027168	A	G	ENST00000326266	ENSG00000131652	THOC6	TRUE	FALSE
chr16	3027168	A	T	ENST00000326266	ENSG00000131652	THOC6	TRUE	FALSE
chr16	3027169	G	A	ENST00000326266	ENSG00000131652	THOC6	TRUE	FALSE
chr16	3027169	G	C	ENST00000326266	ENSG00000131652	THOC6	TRUE	FALSE
chr16	3027169	G	T	ENST00000326266	ENSG00000131652	THOC6	TRUE	FALSE
chr16	3027175	T	A	ENST00000326266	ENSG00000131652	THOC6	TRUE	TRUE
chr16	3027176	G	T	ENST00000326266	ENSG00000131652	THOC6	TRUE	TRUE
chr16	3027201	G	A	ENST00000326266	ENSG00000131652	THOC6	TRUE	TRUE
chr16	3027202	G	A	ENST00000326266	ENSG00000131652	THOC6	TRUE	TRUE
chr16	3027209	C	T	ENST00000326266	ENSG00000131652	THOC6	TRUE	TRUE
chr16	3027251	C	T	ENST00000326266	ENSG00000131652	THOC6	TRUE	TRUE
chr16	3027254	A	T	ENST00000326266	ENSG00000131652	THOC6	TRUE	TRUE
chr16	3027271	C	A	ENST00000326266	ENSG00000131652	THOC6	TRUE	TRUE
chr16	3027271	C	G	ENST00000326266	ENSG00000131652	THOC6	TRUE	TRUE
chr16	3027272	C	T	ENST00000326266	ENSG00000131652	THOC6	TRUE	TRUE
chr16	3027281	G	A	ENST00000326266	ENSG00000131652	THOC6	TRUE	FALSE
chr16	3027281	G	C	ENST00000326266	ENSG00000131652	THOC6	TRUE	FALSE
chr16	3027281	G	T	ENST00000326266	ENSG00000131652	THOC6	TRUE	FALSE
chr16	3027282	T	A	ENST00000326266	ENSG00000131652	THOC6	TRUE	FALSE
chr16	3027282	T	C	ENST00000326266	ENSG00000131652	THOC6	TRUE	FALSE
chr16	3027282	T	G	ENST00000326266	ENSG00000131652	THOC6	TRUE	FALSE
chr16	3027364	A	C	ENST00000326266	ENSG00000131652	THOC6	TRUE	FALSE
chr16	3027364	A	G	ENST00000326266	ENSG00000131652	THOC6	TRUE	FALSE
chr16	3027364	A	T	ENST00000326266	ENSG00000131652	THOC6	TRUE	FALSE
chr16	3027365	G	A	ENST00000326266	ENSG00000131652	THOC6	TRUE	FALSE
chr16	3027365	G	C	ENST00000326266	ENSG00000131652	THOC6	TRUE	FALSE
chr16	3027365	G	T	ENST00000326266	ENSG00000131652	THOC6	TRUE	FALSE
chr16	3027373	C	A	ENST00000326266	ENSG00000131652	THOC6	TRUE	TRUE
chr16	3027373	C	G	ENST00000326266	ENSG00000131652	THOC6	TRUE	TRUE
chr16	3027381	C	T	ENST00000326266	ENSG00000131652	THOC6	TRUE	TRUE
chr16	3027392	C	A	ENST00000326266	ENSG00000131652	THOC6	TRUE	TRUE
chr16	3027399	C	T	ENST00000326266	ENSG00000131652	THOC6	TRUE	TRUE
chr16	3027403	G	A	ENST00000326266	ENSG00000131652	THOC6	TRUE	TRUE
chr16	3027404	G	A	ENST00000326266	ENSG00000131652	THOC6	TRUE	TRUE
chr16	3027405	C	T	ENST00000326266	ENSG00000131652	THOC6	TRUE	TRUE
chr16	3027417	G	T	ENST00000326266	ENSG00000131652	THOC6	TRUE	TRUE
chr16	3027423	A	T	ENST00000326266	ENSG00000131652	THOC6	TRUE	TRUE
chr16	3027429	C	T	ENST00000326266	ENSG00000131652	THOC6	TRUE	TRUE
chr16	3027474	C	T	ENST00000326266	ENSG00000131652	THOC6	FALSE	FALSE
chr16	3027477	C	T	ENST00000326266	ENSG00000131652	THOC6	FALSE	FALSE
chr16	3027492	G	T	ENST00000326266	ENSG00000131652	THOC6	FALSE	FALSE
chr16	3027497	C	A	ENST00000326266	ENSG00000131652	THOC6	FALSE	FALSE
chr16	3027498	A	T	ENST00000326266	ENSG00000131652	THOC6	FALSE	FALSE
chr16	3027501	G	A	ENST00000326266	ENSG00000131652	THOC6	TRUE	TRUE
chr16	3027501	G	C	ENST00000326266	ENSG00000131652	THOC6	TRUE	TRUE
chr16	3027501	G	T	ENST00000326266	ENSG00000131652	THOC6	TRUE	TRUE
chr16	3027502	T	A	ENST00000326266	ENSG00000131652	THOC6	TRUE	TRUE
chr16	3027502	T	C	ENST00000326266	ENSG00000131652	THOC6	TRUE	FALSE
chr16	3027502	T	G	ENST00000326266	ENSG00000131652	THOC6	TRUE	FALSE
chr16	3027575	A	C	ENST00000326266	ENSG00000131652	THOC6	TRUE	FALSE
chr16	3027575	A	G	ENST00000326266	ENSG00000131652	THOC6	TRUE	FALSE
chr16	3027575	A	T	ENST00000326266	ENSG00000131652	THOC6	TRUE	FALSE
chr16	3027576	G	A	ENST00000326266	ENSG00000131652	THOC6	TRUE	FALSE
chr16	3027576	G	C	ENST00000326266	ENSG00000131652	THOC6	TRUE	FALSE
chr16	3027576	G	T	ENST00000326266	ENSG00000131652	THOC6	TRUE	FALSE
chr16	3027603	C	A	ENST00000326266	ENSG00000131652	THOC6	FALSE	FALSE
chr16	3027633	C	A	ENST00000326266	ENSG00000131652	THOC6	FALSE	FALSE
chr16	3027633	C	G	ENST00000326266	ENSG00000131652	THOC6	FALSE	FALSE
chr16	3027634	C	T	ENST00000326266	ENSG00000131652	THOC6	FALSE	FALSE
chr16	3028117	G	A	ENST00000572449	ENSG00000162069	BICDL2
chr16	3028167	G	T	ENST00000572449	ENSG00000162069	BICDL2
chr16	3028197	G	T	ENST00000572449	ENSG00000162069	BICDL2
chr16	3028200	G	T	ENST00000572449	ENSG00000162069	BICDL2
chr16	3028203	G	T	ENST00000572449	ENSG00000162069	BICDL2
chr16	3028222	C	A	ENST00000572449	ENSG00000162069	BICDL2	FALSE	FALSE
chr16	3028225	T	A	ENST00000572449	ENSG00000162069	BICDL2	FALSE	FALSE
chr16	3028228	G	A	ENST00000572449	ENSG00000162069	BICDL2	FALSE	FALSE
chr16	3028234	G	A	ENST00000572449	ENSG00000162069	BICDL2	FALSE	FALSE
chr16	3028236	G	C	ENST00000572449	ENSG00000162069	BICDL2	FALSE	FALSE
chr16	3028236	G	T	ENST00000572449	ENSG00000162069	BICDL2	FALSE	FALSE
chr16	3028246	G	A	ENST00000572449	ENSG00000162069	BICDL2	FALSE	FALSE
chr16	3028249	G	A	ENST00000572449	ENSG00000162069	BICDL2	FALSE	FALSE
chr16	3028264	G	A	ENST00000572449	ENSG00000162069	BICDL2	FALSE	FALSE
chr16	3028274	C	A	ENST00000572449	ENSG00000162069	BICDL2	FALSE	FALSE
chr16	3028274	C	G	ENST00000572449	ENSG00000162069	BICDL2	FALSE	FALSE
chr16	3028274	C	T	ENST00000572449	ENSG00000162069	BICDL2	FALSE	FALSE
chr16	3028275	T	A	ENST00000572449	ENSG00000162069	BICDL2	FALSE	FALSE
chr16	3028275	T	C	ENST00000572449	ENSG00000162069	BICDL2	FALSE	FALSE
chr16	3028275	T	G	ENST00000572449	ENSG00000162069	BICDL2	FALSE	FALSE
chr16	3028346	A	C	ENST00000572449	ENSG00000162069	BICDL2	TRUE	FALSE
chr16	3028346	A	G	ENST00000572449	ENSG00000162069	BICDL2	FALSE	FALSE
chr16	3028346	A	T	ENST00000572449	ENSG00000162069	BICDL2	TRUE	FALSE
chr16	3028347	C	A	ENST00000572449	ENSG00000162069	BICDL2	TRUE	FALSE
chr16	3028347	C	G	ENST00000572449	ENSG00000162069	BICDL2	TRUE	FALSE
chr16	3028347	C	T	ENST00000572449	ENSG00000162069	BICDL2	TRUE	FALSE
chr16	3028350	G	A	ENST00000572449	ENSG00000162069	BICDL2	FALSE	FALSE
chr16	3028351	C	T	ENST00000572449	ENSG00000162069	BICDL2	FALSE	FALSE
chr16	3028352	C	T	ENST00000572449	ENSG00000162069	BICDL2	FALSE	FALSE
chr16	3028359	C	A	ENST00000572449	ENSG00000162069	BICDL2	FALSE	FALSE
chr16	3028365	C	A	ENST00000572449	ENSG00000162069	BICDL2	FALSE	FALSE
chr16	3028368	G	A	ENST00000572449	ENSG00000162069	BICDL2	FALSE	FALSE
chr16	3028383	T	A	ENST00000572449	ENSG00000162069	BICDL2	FALSE	FALSE
chr16	3028386	G	A	ENST00000572449	ENSG00000162069	BICDL2	FALSE	FALSE
chr16	3028407	C	A	ENST00000572449	ENSG00000162069	BICDL2	TRUE	TRUE
chr16	3028425	G	A	ENST00000572449	ENSG00000162069	BICDL2	TRUE	TRUE
chr16	3028428	C	A	ENST00000572449	ENSG00000162069	BICDL2	TRUE	TRUE
chr16	3028433	G	T	ENST00000572449	ENSG00000162069	BICDL2	TRUE	TRUE
chr16	3028449	G	A	ENST00000572449	ENSG00000162069	BICDL2	TRUE	TRUE
chr16	3028461	C	A	ENST00000572449	ENSG00000162069	BICDL2	TRUE	TRUE
chr16	3028469	C	A	ENST00000572449	ENSG00000162069	BICDL2	TRUE	FALSE
chr16	3028469	C	G	ENST00000572449	ENSG00000162069	BICDL2	TRUE	FALSE
chr16	3028469	C	T	ENST00000572449	ENSG00000162069	BICDL2	TRUE	FALSE
chr16	3028470	T	A	ENST00000572449	ENSG00000162069	BICDL2	TRUE	FALSE
chr16	3028470	T	C	ENST00000572449	ENSG00000162069	BICDL2	TRUE	FALSE
chr16	3028470	T	G	ENST00000572449	ENSG00000162069	BICDL2	TRUE	FALSE
chr16	3028698	A	C	ENST00000572449	ENSG00000162069	BICDL2	TRUE	FALSE
chr16	3028698	A	G	ENST00000572449	ENSG00000162069	BICDL2	TRUE	FALSE
chr16	3028698	A	T	ENST00000572449	ENSG00000162069	BICDL2	TRUE	FALSE
chr16	3028699	C	A	ENST00000572449	ENSG00000162069	BICDL2	TRUE	FALSE
chr16	3028699	C	G	ENST00000572449	ENSG00000162069	BICDL2	TRUE	FALSE
chr16	3028699	C	T	ENST00000572449	ENSG00000162069	BICDL2	TRUE	FALSE
chr16	3028701	T	A	ENST00000572449	ENSG00000162069	BICDL2	TRUE	TRUE
chr16	3028713	C	A	ENST00000572449	ENSG00000162069	BICDL2	TRUE	TRUE
chr16	3028724	G	C	ENST00000572449	ENSG00000162069	BICDL2	TRUE	TRUE
chr16	3028724	G	T	ENST00000572449	ENSG00000162069	BICDL2	TRUE	TRUE
chr16	3028746	C	A	ENST00000572449	ENSG00000162069	BICDL2	TRUE	TRUE
chr16	3028758	C	A	ENST00000572449	ENSG00000162069	BICDL2	TRUE	TRUE
chr16	3028761	G	A	ENST00000572449	ENSG00000162069	BICDL2	TRUE	TRUE
chr16	3028773	C	A	ENST00000572449	ENSG00000162069	BICDL2	TRUE	TRUE
chr16	3028776	T	A	ENST00000572449	ENSG00000162069	BICDL2	TRUE	TRUE
chr16	3028779	G	A	ENST00000572449	ENSG00000162069	BICDL2	TRUE	TRUE
chr16	3028785	G	A	ENST00000572449	ENSG00000162069	BICDL2	TRUE	TRUE
chr16	3028791	C	A	ENST00000572449	ENSG00000162069	BICDL2	TRUE	TRUE
chr16	3028794	C	A	ENST00000572449	ENSG00000162069	BICDL2	TRUE	TRUE
chr16	3028806	G	A	ENST00000572449	ENSG00000162069	BICDL2	TRUE	TRUE
chr16	3028812	C	A	ENST00000572449	ENSG00000162069	BICDL2	TRUE	TRUE
chr16	3028818	G	A	ENST00000572449	ENSG00000162069	BICDL2	TRUE	TRUE
chr16	3028821	G	A	ENST00000572449	ENSG00000162069	BICDL2	TRUE	TRUE
chr16	3028826	G	T	ENST00000572449	ENSG00000162069	BICDL2	TRUE	TRUE
chr16	3028831	C	A	ENST00000572449	ENSG00000162069	BICDL2	TRUE	FALSE
chr16	3028831	C	G	ENST00000572449	ENSG00000162069	BICDL2	TRUE	FALSE
chr16	3028831	C	T	ENST00000572449	ENSG00000162069	BICDL2	TRUE	FALSE
chr16	3028832	T	A	ENST00000572449	ENSG00000162069	BICDL2	TRUE	FALSE
chr16	3028832	T	C	ENST00000572449	ENSG00000162069	BICDL2	TRUE	FALSE
chr16	3028832	T	G	ENST00000572449	ENSG00000162069	BICDL2	TRUE	FALSE
chr16	3029278	A	C	ENST00000572449	ENSG00000162069	BICDL2	TRUE	FALSE
chr16	3029278	A	G	ENST00000572449	ENSG00000162069	BICDL2	TRUE	FALSE
chr16	3029278	A	T	ENST00000572449	ENSG00000162069	BICDL2	TRUE	FALSE
chr16	3029279	C	A	ENST00000572449	ENSG00000162069	BICDL2	TRUE	FALSE
chr16	3029279	C	G	ENST00000572449	ENSG00000162069	BICDL2	TRUE	FALSE
chr16	3029279	C	T	ENST00000572449	ENSG00000162069	BICDL2	TRUE	FALSE
chr16	3029282	C	A	ENST00000572449	ENSG00000162069	BICDL2	TRUE	TRUE
chr16	3029288	G	A	ENST00000572449	ENSG00000162069	BICDL2	TRUE	TRUE
chr16	3029294	T	A	ENST00000572449	ENSG00000162069	BICDL2	TRUE	TRUE
chr16	3029303	C	A	ENST00000572449	ENSG00000162069	BICDL2	TRUE	TRUE
chr16	3029309	C	A	ENST00000572449	ENSG00000162069	BICDL2	TRUE	TRUE
chr16	3029312	T	A	ENST00000572449	ENSG00000162069	BICDL2	TRUE	TRUE
chr16	3029315	C	A	ENST00000572449	ENSG00000162069	BICDL2	TRUE	TRUE
chr16	3029318	C	A	ENST00000572449	ENSG00000162069	BICDL2	TRUE	TRUE
chr16	3029327	C	A	ENST00000572449	ENSG00000162069	BICDL2	TRUE	TRUE
chr16	3029348	G	A	ENST00000572449	ENSG00000162069	BICDL2	TRUE	TRUE
chr16	3029351	T	A	ENST00000572449	ENSG00000162069	BICDL2	TRUE	TRUE
chr16	3029354	T	A	ENST00000572449	ENSG00000162069	BICDL2	TRUE	TRUE
chr16	3029363	C	A	ENST00000572449	ENSG00000162069	BICDL2	TRUE	TRUE
chr16	3029365	A	C	ENST00000572449	ENSG00000162069	BICDL2	TRUE	TRUE
chr16	3029365	A	T	ENST00000572449	ENSG00000162069	BICDL2	TRUE	TRUE
chr16	3029372	C	A	ENST00000572449	ENSG00000162069	BICDL2	TRUE	TRUE
chr16	3029375	C	A	ENST00000572449	ENSG00000162069	BICDL2	TRUE	TRUE
chr16	3029383	G	C	ENST00000572449	ENSG00000162069	BICDL2	TRUE	TRUE
chr16	3029383	G	T	ENST00000572449	ENSG00000162069	BICDL2	TRUE	TRUE
chr16	3029390	G	A	ENST00000572449	ENSG00000162069	BICDL2	TRUE	TRUE
chr16	3029405	T	A	ENST00000572449	ENSG00000162069	BICDL2	TRUE	TRUE
chr16	3029408	G	A	ENST00000572449	ENSG00000162069	BICDL2	TRUE	TRUE
chr16	3029414	T	A	ENST00000572449	ENSG00000162069	BICDL2	TRUE	TRUE
chr16	3029430	C	A	ENST00000572449	ENSG00000162069	BICDL2	TRUE	FALSE
chr16	3029430	C	G	ENST00000572449	ENSG00000162069	BICDL2	TRUE	FALSE
chr16	3029430	C	T	ENST00000572449	ENSG00000162069	BICDL2	TRUE	FALSE
chr16	3029431	T	A	ENST00000572449	ENSG00000162069	BICDL2	TRUE	FALSE
chr16	3029431	T	C	ENST00000572449	ENSG00000162069	BICDL2	TRUE	FALSE
chr16	3029431	T	G	ENST00000572449	ENSG00000162069	BICDL2	TRUE	FALSE
chr16	3029543	A	C	ENST00000572449	ENSG00000162069	BICDL2	TRUE	FALSE
chr16	3029543	A	G	ENST00000572449	ENSG00000162069	BICDL2	TRUE	FALSE
chr16	3029543	A	T	ENST00000572449	ENSG00000162069	BICDL2	TRUE	FALSE
chr16	3029544	C	A	ENST00000572449	ENSG00000162069	BICDL2	TRUE	FALSE
chr16	3029544	C	G	ENST00000572449	ENSG00000162069	BICDL2	TRUE	FALSE
chr16	3029544	C	T	ENST00000572449	ENSG00000162069	BICDL2	TRUE	FALSE
chr16	3029556	C	A	ENST00000572449	ENSG00000162069	BICDL2	TRUE	TRUE
chr16	3029574	G	A	ENST00000572449	ENSG00000162069	BICDL2	TRUE	TRUE
chr16	3029580	G	A	ENST00000572449	ENSG00000162069	BICDL2	TRUE	TRUE
chr16	3029610	C	A	ENST00000572449	ENSG00000162069	BICDL2	TRUE	TRUE
chr16	3029612	G	C	ENST00000572449	ENSG00000162069	BICDL2	TRUE	TRUE
chr16	3029612	G	T	ENST00000572449	ENSG00000162069	BICDL2	TRUE	TRUE
chr16	3029616	G	A	ENST00000572449	ENSG00000162069	BICDL2	TRUE	TRUE
chr16	3029618	A	T	ENST00000572449	ENSG00000162069	BICDL2	TRUE	TRUE
chr16	3029621	G	T	ENST00000572449	ENSG00000162069	BICDL2	TRUE	TRUE
chr16	3029630	G	T	ENST00000572449	ENSG00000162069	BICDL2	TRUE	TRUE
chr16	3029646	G	A	ENST00000572449	ENSG00000162069	BICDL2	TRUE	TRUE
chr16	3029654	G	C	ENST00000572449	ENSG00000162069	BICDL2	TRUE	TRUE
chr16	3029654	G	T	ENST00000572449	ENSG00000162069	BICDL2	TRUE	TRUE
chr16	3029658	C	A	ENST00000572449	ENSG00000162069	BICDL2	TRUE	TRUE
chr16	3029661	C	A	ENST00000572449	ENSG00000162069	BICDL2	TRUE	TRUE
chr16	3029664	C	A	ENST00000572449	ENSG00000162069	BICDL2	TRUE	TRUE
chr16	3029670	C	A	ENST00000572449	ENSG00000162069	BICDL2	TRUE	TRUE
chr16	3029685	G	A	ENST00000572449	ENSG00000162069	BICDL2	TRUE	TRUE
chr16	3029712	C	A	ENST00000572449	ENSG00000162069	BICDL2	TRUE	TRUE
chr16	3029721	C	A	ENST00000572449	ENSG00000162069	BICDL2	TRUE	TRUE
chr16	3029723	G	C	ENST00000572449	ENSG00000162069	BICDL2	TRUE	TRUE
chr16	3029723	G	T	ENST00000572449	ENSG00000162069	BICDL2	TRUE	TRUE
chr16	3029736	C	A	ENST00000572449	ENSG00000162069	BICDL2	TRUE	TRUE
chr16	3029740	C	A	ENST00000572449	ENSG00000162069	BICDL2	FALSE	FALSE
chr16	3029740	C	G	ENST00000572449	ENSG00000162069	BICDL2	FALSE	FALSE
chr16	3029740	C	T	ENST00000572449	ENSG00000162069	BICDL2	FALSE	FALSE
chr16	3029741	T	A	ENST00000572449	ENSG00000162069	BICDL2	FALSE	FALSE
chr16	3029741	T	C	ENST00000572449	ENSG00000162069	BICDL2	FALSE	FALSE
chr16	3029741	T	G	ENST00000572449	ENSG00000162069	BICDL2	FALSE	FALSE
chr16	3030447	A	C	ENST00000572449	ENSG00000162069	BICDL2	FALSE	FALSE
chr16	3030447	A	G	ENST00000572449	ENSG00000162069	BICDL2	FALSE	FALSE
chr16	3030447	A	T	ENST00000572449	ENSG00000162069	BICDL2	FALSE	FALSE
chr16	3030448	C	A	ENST00000572449	ENSG00000162069	BICDL2	FALSE	FALSE
chr16	3030448	C	G	ENST00000572449	ENSG00000162069	BICDL2	FALSE	FALSE
chr16	3030448	C	T	ENST00000572449	ENSG00000162069	BICDL2	FALSE	FALSE
chr16	3030451	C	A	ENST00000572449	ENSG00000162069	BICDL2	TRUE	TRUE
chr16	3030463	C	A	ENST00000572449	ENSG00000162069	BICDL2	TRUE	TRUE
chr16	3030472	C	A	ENST00000572449	ENSG00000162069	BICDL2	TRUE	TRUE
chr16	3030489	A	T	ENST00000572449	ENSG00000162069	BICDL2	TRUE	TRUE
chr16	3030493	C	A	ENST00000572449	ENSG00000162069	BICDL2	TRUE	TRUE
chr16	3030496	C	A	ENST00000572449	ENSG00000162069	BICDL2	TRUE	TRUE
chr16	3030508	G	A	ENST00000572449	ENSG00000162069	BICDL2	TRUE	TRUE
chr16	3030514	T	A	ENST00000572449	ENSG00000162069	BICDL2	TRUE	TRUE
chr16	3030520	C	A	ENST00000572449	ENSG00000162069	BICDL2	TRUE	TRUE
chr16	3030526	T	A	ENST00000572449	ENSG00000162069	BICDL2	TRUE	TRUE
chr16	3030529	C	A	ENST00000572449	ENSG00000162069	BICDL2	TRUE	TRUE
chr16	3030535	C	A	ENST00000572449	ENSG00000162069	BICDL2	TRUE	TRUE
chr16	3030538	C	A	ENST00000572449	ENSG00000162069	BICDL2	TRUE	TRUE
chr16	3030550	G	A	ENST00000572449	ENSG00000162069	BICDL2	TRUE	TRUE
chr16	3030556	G	A	ENST00000572449	ENSG00000162069	BICDL2	TRUE	TRUE
chr16	3030562	C	A	ENST00000572449	ENSG00000162069	BICDL2	TRUE	TRUE
chr16	3030571	G	A	ENST00000572449	ENSG00000162069	BICDL2	TRUE	TRUE
chr16	3030583	G	A	ENST00000572449	ENSG00000162069	BICDL2	TRUE	TRUE
chr16	3030592	G	A	ENST00000572449	ENSG00000162069	BICDL2	TRUE	TRUE
chr16	3030596	C	A	ENST00000572449	ENSG00000162069	BICDL2	TRUE	FALSE
chr16	3030596	C	G	ENST00000572449	ENSG00000162069	BICDL2	TRUE	FALSE
chr16	3030596	C	T	ENST00000572449	ENSG00000162069	BICDL2	TRUE	FALSE
chr16	3030597	T	A	ENST00000572449	ENSG00000162069	BICDL2	TRUE	FALSE
chr16	3030597	T	C	ENST00000572449	ENSG00000162069	BICDL2	TRUE	FALSE
chr16	3030597	T	G	ENST00000572449	ENSG00000162069	BICDL2	TRUE	FALSE
chr16	3030694	A	C	ENST00000572449	ENSG00000162069	BICDL2	TRUE	FALSE
chr16	3030694	A	G	ENST00000572449	ENSG00000162069	BICDL2	TRUE	FALSE
chr16	3030694	A	T	ENST00000572449	ENSG00000162069	BICDL2	TRUE	FALSE
chr16	3030695	C	A	ENST00000572449	ENSG00000162069	BICDL2	TRUE	FALSE
chr16	3030695	C	G	ENST00000572449	ENSG00000162069	BICDL2	TRUE	FALSE
chr16	3030695	C	T	ENST00000572449	ENSG00000162069	BICDL2	TRUE	FALSE
chr16	3030698	C	A	ENST00000572449	ENSG00000162069	BICDL2	TRUE	TRUE
chr16	3030704	G	A	ENST00000572449	ENSG00000162069	BICDL2	TRUE	TRUE
chr16	3030713	C	A	ENST00000572449	ENSG00000162069	BICDL2	TRUE	TRUE
chr16	3030731	C	A	ENST00000572449	ENSG00000162069	BICDL2	TRUE	TRUE
chr16	3030737	C	A	ENST00000572449	ENSG00000162069	BICDL2	TRUE	TRUE
chr16	3030749	G	A	ENST00000572449	ENSG00000162069	BICDL2	TRUE	TRUE
chr16	3030755	G	A	ENST00000572449	ENSG00000162069	BICDL2	TRUE	TRUE
chr16	3030756	G	T	ENST00000572449	ENSG00000162069	BICDL2	TRUE	TRUE
chr16	3030761	G	A	ENST00000572449	ENSG00000162069	BICDL2	TRUE	TRUE
chr16	3030764	C	A	ENST00000572449	ENSG00000162069	BICDL2	TRUE	TRUE
chr16	3030782	C	A	ENST00000572449	ENSG00000162069	BICDL2	TRUE	TRUE
chr16	3030788	G	A	ENST00000572449	ENSG00000162069	BICDL2	TRUE	TRUE
chr16	3030794	C	A	ENST00000572449	ENSG00000162069	BICDL2	TRUE	TRUE
chr16	3030797	G	A	ENST00000572449	ENSG00000162069	BICDL2	TRUE	TRUE
chr16	3030800	C	A	ENST00000572449	ENSG00000162069	BICDL2	TRUE	TRUE
chr16	3030806	G	A	ENST00000572449	ENSG00000162069	BICDL2	TRUE	TRUE
chr16	3030813	C	A	ENST00000572449	ENSG00000162069	BICDL2	TRUE	FALSE
chr16	3030813	C	G	ENST00000572449	ENSG00000162069	BICDL2	TRUE	FALSE
chr16	3030813	C	T	ENST00000572449	ENSG00000162069	BICDL2	TRUE	FALSE
chr16	3030814	T	A	ENST00000572449	ENSG00000162069	BICDL2	TRUE	FALSE
chr16	3030814	T	C	ENST00000572449	ENSG00000162069	BICDL2	TRUE	FALSE
chr16	3030814	T	G	ENST00000572449	ENSG00000162069	BICDL2	TRUE	FALSE
chr16	3030933	A	C	ENST00000572449	ENSG00000162069	BICDL2	TRUE	FALSE
chr16	3030933	A	G	ENST00000572449	ENSG00000162069	BICDL2	TRUE	FALSE
chr16	3030933	A	T	ENST00000572449	ENSG00000162069	BICDL2	TRUE	FALSE
chr16	3030934	C	A	ENST00000572449	ENSG00000162069	BICDL2	TRUE	FALSE
chr16	3030934	C	G	ENST00000572449	ENSG00000162069	BICDL2	TRUE	FALSE
chr16	3030934	C	T	ENST00000572449	ENSG00000162069	BICDL2	TRUE	FALSE
chr16	3030937	G	A	ENST00000572449	ENSG00000162069	BICDL2	TRUE	TRUE
chr16	3030946	G	A	ENST00000572449	ENSG00000162069	BICDL2	TRUE	TRUE
chr16	3030949	G	A	ENST00000572449	ENSG00000162069	BICDL2	TRUE	TRUE
chr16	3030967	G	A	ENST00000572449	ENSG00000162069	BICDL2	TRUE	TRUE
chr16	3030970	C	A	ENST00000572449	ENSG00000162069	BICDL2	TRUE	TRUE
chr16	3030979	C	A	ENST00000572449	ENSG00000162069	BICDL2	TRUE	TRUE
chr16	3031000	C	A	ENST00000572449	ENSG00000162069	BICDL2	TRUE	TRUE
chr16	3031003	G	A	ENST00000572449	ENSG00000162069	BICDL2	TRUE	TRUE
chr16	3031015	G	A	ENST00000572449	ENSG00000162069	BICDL2	TRUE	TRUE
chr16	3031018	G	A	ENST00000572449	ENSG00000162069	BICDL2	TRUE	TRUE
chr16	3031021	C	A	ENST00000572449	ENSG00000162069	BICDL2	TRUE	TRUE
chr16	3031023	G	C	ENST00000572449	ENSG00000162069	BICDL2	TRUE	TRUE
chr16	3031023	G	T	ENST00000572449	ENSG00000162069	BICDL2	TRUE	TRUE
chr16	3031030	G	A	ENST00000572449	ENSG00000162069	BICDL2	TRUE	TRUE
chr16	3031033	C	A	ENST00000572449	ENSG00000162069	BICDL2	TRUE	TRUE
chr16	3031042	G	A	ENST00000572449	ENSG00000162069	BICDL2	TRUE	TRUE
chr16	3031057	C	A	ENST00000572449	ENSG00000162069	BICDL2	TRUE	TRUE
chr16	3031069	C	A	ENST00000572449	ENSG00000162069	BICDL2	TRUE	TRUE
chr16	3031075	C	A	ENST00000572449	ENSG00000162069	BICDL2	TRUE	TRUE
chr16	3031090	C	A	ENST00000572449	ENSG00000162069	BICDL2	TRUE	TRUE
chr16	3031091	C	T	ENST00000572449	ENSG00000162069	BICDL2	TRUE	TRUE
chr16	3031092	C	T	ENST00000572449	ENSG00000162069	BICDL2	TRUE	TRUE
chr16	3031096	C	A	ENST00000572449	ENSG00000162069	BICDL2	TRUE	TRUE
chr16	3031102	C	A	ENST00000572449	ENSG00000162069	BICDL2	TRUE	TRUE
chr16	3031105	G	A	ENST00000572449	ENSG00000162069	BICDL2	TRUE	TRUE
chr16	3031120	G	A	ENST00000572449	ENSG00000162069	BICDL2	TRUE	TRUE
chr16	3031129	C	A	ENST00000572449	ENSG00000162069	BICDL2	TRUE	TRUE
chr16	3031138	C	A	ENST00000572449	ENSG00000162069	BICDL2	TRUE	TRUE
chr16	3031141	G	A	ENST00000572449	ENSG00000162069	BICDL2	TRUE	TRUE
chr16	3031144	G	A	ENST00000572449	ENSG00000162069	BICDL2	TRUE	TRUE
chr16	3031151	C	A	ENST00000572449	ENSG00000162069	BICDL2	TRUE	FALSE
chr16	3031151	C	G	ENST00000572449	ENSG00000162069	BICDL2	TRUE	FALSE
chr16	3031151	C	T	ENST00000572449	ENSG00000162069	BICDL2	TRUE	FALSE
chr16	3031152	T	A	ENST00000572449	ENSG00000162069	BICDL2	TRUE	FALSE
chr16	3031152	T	C	ENST00000572449	ENSG00000162069	BICDL2	TRUE	FALSE
chr16	3031152	T	G	ENST00000572449	ENSG00000162069	BICDL2	TRUE	FALSE
chr16	3035213	A	C	ENST00000572449	ENSG00000162069	BICDL2	TRUE	FALSE
chr16	3035213	A	G	ENST00000572449	ENSG00000162069	BICDL2	TRUE	FALSE
chr16	3035213	A	T	ENST00000572449	ENSG00000162069	BICDL2	TRUE	FALSE
chr16	3035214	C	A	ENST00000572449	ENSG00000162069	BICDL2	TRUE	FALSE
chr16	3035214	C	G	ENST00000572449	ENSG00000162069	BICDL2	TRUE	FALSE
chr16	3035214	C	T	ENST00000572449	ENSG00000162069	BICDL2	TRUE	FALSE
chr16	3035217	C	A	ENST00000572449	ENSG00000162069	BICDL2
chr16	3035220	C	A	ENST00000572449	ENSG00000162069	BICDL2
chr16	3035226	C	A	ENST00000572449	ENSG00000162069	BICDL2
chr16	3035228	A	T	ENST00000572449	ENSG00000162069	BICDL2
chr16	3035235	G	A	ENST00000572449	ENSG00000162069	BICDL2
chr16	3035250	C	A	ENST00000572449	ENSG00000162069	BICDL2
chr16	3035256	G	A	ENST00000572449	ENSG00000162069	BICDL2
chr16	3035268	C	A	ENST00000572449	ENSG00000162069	BICDL2
chr16	3035271	C	A	ENST00000572449	ENSG00000162069	BICDL2
chr16	3035277	G	A	ENST00000572449	ENSG00000162069	BICDL2
chr16	3035280	C	A	ENST00000572449	ENSG00000162069	BICDL2
chr16	3035292	T	A	ENST00000572449	ENSG00000162069	BICDL2
chr16	3035301	C	A	ENST00000572449	ENSG00000162069	BICDL2	TRUE	TRUE
chr16	3035309	A	T	ENST00000572449	ENSG00000162069	BICDL2	TRUE	TRUE
chr16	3035322	T	A	ENST00000572449	ENSG00000162069	BICDL2	TRUE	TRUE
chr16	3035325	C	A	ENST00000572449	ENSG00000162069	BICDL2	TRUE	TRUE
chr16	3035328	T	A	ENST00000572449	ENSG00000162069	BICDL2	TRUE	TRUE
chr16	3035331	G	A	ENST00000572449	ENSG00000162069	BICDL2	TRUE	TRUE
chr16	3035334	G	A	ENST00000572449	ENSG00000162069	BICDL2	TRUE	TRUE
chr16	3035340	G	A	ENST00000572449	ENSG00000162069	BICDL2	TRUE	TRUE
chr16	3035342	A	T	ENST00000572449	ENSG00000162069	BICDL2	TRUE	TRUE
chr16	3035355	C	A	ENST00000572449	ENSG00000162069	BICDL2	TRUE	TRUE
chr16	3035361	C	A	ENST00000572449	ENSG00000162069	BICDL2	TRUE	TRUE
chr16	3035364	C	A	ENST00000572449	ENSG00000162069	BICDL2	TRUE	TRUE
chr16	3035382	C	A	ENST00000572449	ENSG00000162069	BICDL2	TRUE	TRUE
chr16	3035390	G	C	ENST00000572449	ENSG00000162069	BICDL2	TRUE	TRUE
chr16	3035390	G	T	ENST00000572449	ENSG00000162069	BICDL2	TRUE	TRUE
chr16	3035403	C	A	ENST00000572449	ENSG00000162069	BICDL2	TRUE	TRUE
chr16	3035427	C	A	ENST00000572449	ENSG00000162069	BICDL2	TRUE	FALSE
chr16	3035453	G	C	ENST00000572449	ENSG00000162069	BICDL2	FALSE	FALSE
chr16	3035453	G	T	ENST00000572449	ENSG00000162069	BICDL2	FALSE	FALSE
chr16	3035527	C	A	ENST00000572449	ENSG00000162069	BICDL2	FALSE	FALSE
chr16	3035527	C	G	ENST00000572449	ENSG00000162069	BICDL2	FALSE	FALSE
chr16	3035527	C	T	ENST00000572449	ENSG00000162069	BICDL2	FALSE	FALSE
chr16	3035528	T	A	ENST00000572449	ENSG00000162069	BICDL2	FALSE	FALSE
chr16	3035528	T	C	ENST00000572449	ENSG00000162069	BICDL2	FALSE	FALSE
chr16	3035528	T	G	ENST00000572449	ENSG00000162069	BICDL2	FALSE	FALSE
chr16	3036892	A	C	ENST00000572449	ENSG00000162069	BICDL2	TRUE	FALSE
chr16	3036892	A	G	ENST00000572449	ENSG00000162069	BICDL2	TRUE	FALSE
chr16	3036892	A	T	ENST00000572449	ENSG00000162069	BICDL2	TRUE	FALSE
chr16	3036893	C	A	ENST00000572449	ENSG00000162069	BICDL2	TRUE	FALSE
chr16	3036893	C	G	ENST00000572449	ENSG00000162069	BICDL2	TRUE	FALSE
chr16	3036893	C	T	ENST00000572449	ENSG00000162069	BICDL2	TRUE	FALSE
chr16	3046984	A	T	ENST00000336577	ENSG00000008516	MMP25	TRUE	FALSE
chr16	3046991	C	A	ENST00000336577	ENSG00000008516	MMP25	TRUE	TRUE
chr16	3046996	C	T	ENST00000336577	ENSG00000008516	MMP25	TRUE	TRUE
chr16	3047017	G	A	ENST00000336577	ENSG00000008516	MMP25	FALSE	FALSE
chr16	3047017	G	C	ENST00000336577	ENSG00000008516	MMP25	FALSE	FALSE
chr16	3047017	G	T	ENST00000336577	ENSG00000008516	MMP25	FALSE	FALSE
chr16	3047018	T	A	ENST00000336577	ENSG00000008516	MMP25	FALSE	FALSE
chr16	3047018	T	C	ENST00000336577	ENSG00000008516	MMP25	FALSE	FALSE
chr16	3047018	T	G	ENST00000336577	ENSG00000008516	MMP25	FALSE	FALSE
chr16	3047413	A	C	ENST00000336577	ENSG00000008516	MMP25	TRUE	FALSE
chr16	3047413	A	G	ENST00000336577	ENSG00000008516	MMP25	TRUE	FALSE
chr16	3047413	A	T	ENST00000336577	ENSG00000008516	MMP25	TRUE	FALSE
chr16	3047414	G	A	ENST00000336577	ENSG00000008516	MMP25	TRUE	FALSE
chr16	3047414	G	C	ENST00000336577	ENSG00000008516	MMP25	TRUE	FALSE
chr16	3047414	G	T	ENST00000336577	ENSG00000008516	MMP25	TRUE	FALSE
chr16	3047419	G	A	ENST00000336577	ENSG00000008516	MMP25	TRUE	TRUE
chr16	3047420	G	A	ENST00000336577	ENSG00000008516	MMP25	TRUE	TRUE
chr16	3047432	T	A	ENST00000336577	ENSG00000008516	MMP25	TRUE	TRUE
chr16	3047432	T	G	ENST00000336577	ENSG00000008516	MMP25	TRUE	TRUE
chr16	3047438	C	A	ENST00000336577	ENSG00000008516	MMP25	TRUE	TRUE
chr16	3047438	C	G	ENST00000336577	ENSG00000008516	MMP25	TRUE	TRUE
chr16	3047460	C	T	ENST00000336577	ENSG00000008516	MMP25	TRUE	TRUE
chr16	3047466	C	T	ENST00000336577	ENSG00000008516	MMP25	TRUE	TRUE
chr16	3047472	C	T	ENST00000336577	ENSG00000008516	MMP25	TRUE	TRUE
chr16	3047481	G	T	ENST00000336577	ENSG00000008516	MMP25	TRUE	TRUE
chr16	3047484	A	T	ENST00000336577	ENSG00000008516	MMP25	TRUE	TRUE
chr16	3047488	T	A	ENST00000336577	ENSG00000008516	MMP25	TRUE	TRUE
chr16	3047502	A	T	ENST00000336577	ENSG00000008516	MMP25
chr16	3047511	C	T	ENST00000336577	ENSG00000008516	MMP25
chr16	3047532	G	T	ENST00000336577	ENSG00000008516	MMP25
chr16	3047548	G	A	ENST00000336577	ENSG00000008516	MMP25	TRUE	FALSE
chr16	3047548	G	C	ENST00000336577	ENSG00000008516	MMP25	TRUE	FALSE
chr16	3047548	G	T	ENST00000336577	ENSG00000008516	MMP25	TRUE	FALSE
chr16	3047549	T	A	ENST00000336577	ENSG00000008516	MMP25	TRUE	FALSE
chr16	3047549	T	C	ENST00000336577	ENSG00000008516	MMP25	TRUE	FALSE
chr16	3047549	T	G	ENST00000336577	ENSG00000008516	MMP25	TRUE	FALSE
chr16	3050007	A	C	ENST00000336577	ENSG00000008516	MMP25	TRUE	FALSE
chr16	3050007	A	G	ENST00000336577	ENSG00000008516	MMP25	TRUE	FALSE
chr16	3050007	A	T	ENST00000336577	ENSG00000008516	MMP25	TRUE	FALSE
chr16	3050008	G	A	ENST00000336577	ENSG00000008516	MMP25	TRUE	FALSE
chr16	3050008	G	C	ENST00000336577	ENSG00000008516	MMP25	TRUE	FALSE
chr16	3050008	G	T	ENST00000336577	ENSG00000008516	MMP25	TRUE	FALSE
chr16	3050035	A	T	ENST00000336577	ENSG00000008516	MMP25	TRUE	TRUE
chr16	3050046	C	A	ENST00000336577	ENSG00000008516	MMP25	TRUE	TRUE
chr16	3050100	C	A	ENST00000336577	ENSG00000008516	MMP25	TRUE	TRUE
chr16	3050100	C	G	ENST00000336577	ENSG00000008516	MMP25	TRUE	TRUE
chr16	3050120	G	A	ENST00000336577	ENSG00000008516	MMP25	TRUE	TRUE
chr16	3050121	G	A	ENST00000336577	ENSG00000008516	MMP25	TRUE	TRUE
chr16	3050122	A	T	ENST00000336577	ENSG00000008516	MMP25	TRUE	TRUE
chr16	3050125	A	T	ENST00000336577	ENSG00000008516	MMP25	TRUE	TRUE
chr16	3050128	C	T	ENST00000336577	ENSG00000008516	MMP25	TRUE	TRUE
chr16	3050141	G	A	ENST00000336577	ENSG00000008516	MMP25	TRUE	TRUE
chr16	3050142	G	A	ENST00000336577	ENSG00000008516	MMP25	TRUE	TRUE
chr16	3050145	G	A	ENST00000336577	ENSG00000008516	MMP25	TRUE	FALSE
chr16	3050145	G	C	ENST00000336577	ENSG00000008516	MMP25	TRUE	FALSE
chr16	3050145	G	T	ENST00000336577	ENSG00000008516	MMP25	TRUE	FALSE
chr16	3050146	T	A	ENST00000336577	ENSG00000008516	MMP25	TRUE	FALSE
chr16	3050146	T	C	ENST00000336577	ENSG00000008516	MMP25	FALSE	FALSE
chr16	3050146	T	G	ENST00000336577	ENSG00000008516	MMP25	TRUE	FALSE
chr16	3050252	A	C	ENST00000336577	ENSG00000008516	MMP25	TRUE	FALSE
chr16	3050252	A	G	ENST00000336577	ENSG00000008516	MMP25	FALSE	FALSE
chr16	3050252	A	T	ENST00000336577	ENSG00000008516	MMP25	TRUE	FALSE
chr16	3050253	G	A	ENST00000336577	ENSG00000008516	MMP25	TRUE	FALSE
chr16	3050253	G	C	ENST00000336577	ENSG00000008516	MMP25	TRUE	FALSE
chr16	3050253	G	T	ENST00000336577	ENSG00000008516	MMP25	TRUE	FALSE
chr16	3050270	C	T	ENST00000336577	ENSG00000008516	MMP25	TRUE	TRUE
chr16	3050279	C	T	ENST00000336577	ENSG00000008516	MMP25	TRUE	TRUE
chr16	3050288	C	T	ENST00000336577	ENSG00000008516	MMP25	TRUE	TRUE
chr16	3050291	G	T	ENST00000336577	ENSG00000008516	MMP25	TRUE	TRUE
chr16	3050317	T	A	ENST00000336577	ENSG00000008516	MMP25	TRUE	TRUE
chr16	3050317	T	G	ENST00000336577	ENSG00000008516	MMP25	TRUE	TRUE
chr16	3050331	G	A	ENST00000336577	ENSG00000008516	MMP25	TRUE	TRUE
chr16	3050332	G	A	ENST00000336577	ENSG00000008516	MMP25	TRUE	TRUE
chr16	3050339	G	T	ENST00000336577	ENSG00000008516	MMP25	TRUE	TRUE
chr16	3050343	C	A	ENST00000336577	ENSG00000008516	MMP25	TRUE	TRUE
chr16	3050343	C	G	ENST00000336577	ENSG00000008516	MMP25	TRUE	TRUE
chr16	3050360	G	T	ENST00000336577	ENSG00000008516	MMP25	TRUE	TRUE
chr16	3050375	C	T	ENST00000336577	ENSG00000008516	MMP25	TRUE	TRUE
chr16	3050381	C	T	ENST00000336577	ENSG00000008516	MMP25	TRUE	TRUE
chr16	3050384	G	T	ENST00000336577	ENSG00000008516	MMP25	TRUE	TRUE
chr16	3050423	C	T	ENST00000336577	ENSG00000008516	MMP25	TRUE	TRUE
chr16	3050434	C	A	ENST00000336577	ENSG00000008516	MMP25	TRUE	TRUE
chr16	3050434	C	G	ENST00000336577	ENSG00000008516	MMP25	TRUE	TRUE
chr16	3050448	T	A	ENST00000336577	ENSG00000008516	MMP25	TRUE	TRUE
chr16	3050483	G	T	ENST00000336577	ENSG00000008516	MMP25	TRUE	TRUE
chr16	3050519	G	T	ENST00000336577	ENSG00000008516	MMP25	TRUE	TRUE
chr16	3050522	G	T	ENST00000336577	ENSG00000008516	MMP25	TRUE	TRUE
chr16	3050529	G	A	ENST00000336577	ENSG00000008516	MMP25	TRUE	TRUE
chr16	3050530	G	A	ENST00000336577	ENSG00000008516	MMP25	TRUE	TRUE
chr16	3050541	C	A	ENST00000336577	ENSG00000008516	MMP25	TRUE	TRUE
chr16	3050541	C	G	ENST00000336577	ENSG00000008516	MMP25	TRUE	TRUE
chr16	3050543	A	T	ENST00000336577	ENSG00000008516	MMP25	TRUE	TRUE
chr16	3050547	G	A	ENST00000336577	ENSG00000008516	MMP25	TRUE	FALSE
chr16	3050547	G	C	ENST00000336577	ENSG00000008516	MMP25	TRUE	FALSE
chr16	3050547	G	T	ENST00000336577	ENSG00000008516	MMP25	TRUE	FALSE
chr16	3050548	T	A	ENST00000336577	ENSG00000008516	MMP25	TRUE	FALSE
chr16	3050548	T	C	ENST00000336577	ENSG00000008516	MMP25	TRUE	FALSE
chr16	3050548	T	G	ENST00000336577	ENSG00000008516	MMP25	TRUE	FALSE
chr16	3057031	A	C	ENST00000336577	ENSG00000008516	MMP25	TRUE	FALSE
chr16	3057031	A	G	ENST00000336577	ENSG00000008516	MMP25	TRUE	FALSE
chr16	3057031	A	T	ENST00000336577	ENSG00000008516	MMP25	TRUE	FALSE
chr16	3057032	G	A	ENST00000336577	ENSG00000008516	MMP25	TRUE	FALSE
chr16	3057032	G	C	ENST00000336577	ENSG00000008516	MMP25	TRUE	FALSE
chr16	3057032	G	T	ENST00000336577	ENSG00000008516	MMP25	TRUE	FALSE
chr16	3057038	G	T	ENST00000336577	ENSG00000008516	MMP25	TRUE	TRUE
chr16	3057071	G	T	ENST00000336577	ENSG00000008516	MMP25	TRUE	TRUE
chr16	3057105	C	A	ENST00000336577	ENSG00000008516	MMP25	TRUE	TRUE
chr16	3057105	C	G	ENST00000336577	ENSG00000008516	MMP25	TRUE	TRUE
chr16	3057136	C	A	ENST00000336577	ENSG00000008516	MMP25	TRUE	TRUE
chr16	3057136	C	G	ENST00000336577	ENSG00000008516	MMP25	TRUE	TRUE
chr16	3057137	C	T	ENST00000336577	ENSG00000008516	MMP25	TRUE	TRUE
chr16	3057161	A	T	ENST00000336577	ENSG00000008516	MMP25	TRUE	TRUE
chr16	3057166	C	A	ENST00000336577	ENSG00000008516	MMP25	TRUE	TRUE
chr16	3057166	C	G	ENST00000336577	ENSG00000008516	MMP25	TRUE	TRUE
chr16	3057176	C	T	ENST00000336577	ENSG00000008516	MMP25	TRUE	TRUE
chr16	3057197	C	T	ENST00000336577	ENSG00000008516	MMP25	TRUE	TRUE
chr16	3057200	C	T	ENST00000336577	ENSG00000008516	MMP25	TRUE	TRUE
chr16	3057208	T	A	ENST00000336577	ENSG00000008516	MMP25	TRUE	TRUE
chr16	3057208	T	G	ENST00000336577	ENSG00000008516	MMP25	TRUE	TRUE
chr16	3057210	G	A	ENST00000336577	ENSG00000008516	MMP25	TRUE	FALSE
chr16	3057210	G	C	ENST00000336577	ENSG00000008516	MMP25	TRUE	FALSE
chr16	3057210	G	T	ENST00000336577	ENSG00000008516	MMP25	TRUE	FALSE
chr16	3057211	T	A	ENST00000336577	ENSG00000008516	MMP25	TRUE	FALSE
chr16	3057211	T	C	ENST00000336577	ENSG00000008516	MMP25	TRUE	FALSE
chr16	3057211	T	G	ENST00000336577	ENSG00000008516	MMP25	TRUE	FALSE
chr16	3057308	A	C	ENST00000336577	ENSG00000008516	MMP25	TRUE	FALSE
chr16	3057308	A	G	ENST00000336577	ENSG00000008516	MMP25	TRUE	FALSE
chr16	3057308	A	T	ENST00000336577	ENSG00000008516	MMP25	TRUE	FALSE
chr16	3057309	G	A	ENST00000336577	ENSG00000008516	MMP25	TRUE	FALSE
chr16	3057309	G	C	ENST00000336577	ENSG00000008516	MMP25	TRUE	FALSE
chr16	3057309	G	T	ENST00000336577	ENSG00000008516	MMP25	TRUE	FALSE
chr16	3057312	A	T	ENST00000336577	ENSG00000008516	MMP25	TRUE	TRUE
chr16	3057321	C	T	ENST00000336577	ENSG00000008516	MMP25	TRUE	TRUE
chr16	3057332	T	A	ENST00000336577	ENSG00000008516	MMP25	TRUE	TRUE
chr16	3057332	T	G	ENST00000336577	ENSG00000008516	MMP25	TRUE	TRUE
chr16	3057336	A	T	ENST00000336577	ENSG00000008516	MMP25	TRUE	TRUE
chr16	3057348	A	T	ENST00000336577	ENSG00000008516	MMP25	TRUE	TRUE
chr16	3057369	C	T	ENST00000336577	ENSG00000008516	MMP25	TRUE	TRUE
chr16	3057382	C	A	ENST00000336577	ENSG00000008516	MMP25	TRUE	TRUE
chr16	3057395	G	A	ENST00000336577	ENSG00000008516	MMP25	TRUE	FALSE
chr16	3057395	G	C	ENST00000336577	ENSG00000008516	MMP25	TRUE	FALSE
chr16	3057395	G	T	ENST00000336577	ENSG00000008516	MMP25	TRUE	FALSE
chr16	3057396	T	A	ENST00000336577	ENSG00000008516	MMP25	TRUE	FALSE
chr16	3057396	T	C	ENST00000336577	ENSG00000008516	MMP25	FALSE	FALSE
chr16	3057396	T	G	ENST00000336577	ENSG00000008516	MMP25	TRUE	FALSE
chr16	3057529	A	C	ENST00000336577	ENSG00000008516	MMP25	TRUE	FALSE
chr16	3057529	A	G	ENST00000336577	ENSG00000008516	MMP25	TRUE	FALSE
chr16	3057529	A	T	ENST00000336577	ENSG00000008516	MMP25	TRUE	FALSE
chr16	3057530	G	A	ENST00000336577	ENSG00000008516	MMP25	TRUE	FALSE
chr16	3057530	G	C	ENST00000336577	ENSG00000008516	MMP25	TRUE	FALSE
chr16	3057530	G	T	ENST00000336577	ENSG00000008516	MMP25	TRUE	FALSE
chr16	3057553	C	T	ENST00000336577	ENSG00000008516	MMP25	TRUE	TRUE
chr16	3057558	T	A	ENST00000336577	ENSG00000008516	MMP25	TRUE	TRUE
chr16	3057559	G	T	ENST00000336577	ENSG00000008516	MMP25	TRUE	TRUE
chr16	3057589	C	T	ENST00000336577	ENSG00000008516	MMP25	TRUE	TRUE
chr16	3057595	G	T	ENST00000336577	ENSG00000008516	MMP25	TRUE	TRUE
chr16	3057610	A	T	ENST00000336577	ENSG00000008516	MMP25	TRUE	TRUE
chr16	3057614	G	A	ENST00000336577	ENSG00000008516	MMP25	TRUE	FALSE
chr16	3057614	G	C	ENST00000336577	ENSG00000008516	MMP25	TRUE	FALSE
chr16	3057614	G	T	ENST00000336577	ENSG00000008516	MMP25	TRUE	FALSE
chr16	3057615	T	A	ENST00000336577	ENSG00000008516	MMP25	TRUE	FALSE
chr16	3057615	T	C	ENST00000336577	ENSG00000008516	MMP25	FALSE	FALSE
chr16	3057615	T	G	ENST00000336577	ENSG00000008516	MMP25	TRUE	FALSE
chr16	3058179	A	C	ENST00000336577	ENSG00000008516	MMP25	TRUE	FALSE
chr16	3058179	A	G	ENST00000336577	ENSG00000008516	MMP25	TRUE	FALSE
chr16	3058179	A	T	ENST00000336577	ENSG00000008516	MMP25	TRUE	FALSE
chr16	3058180	G	A	ENST00000336577	ENSG00000008516	MMP25	TRUE	FALSE
chr16	3058180	G	C	ENST00000336577	ENSG00000008516	MMP25	TRUE	FALSE
chr16	3058180	G	T	ENST00000336577	ENSG00000008516	MMP25	TRUE	FALSE
chr16	3058187	G	A	ENST00000336577	ENSG00000008516	MMP25	TRUE	TRUE
chr16	3058188	G	A	ENST00000336577	ENSG00000008516	MMP25	TRUE	TRUE
chr16	3058193	G	A	ENST00000336577	ENSG00000008516	MMP25	TRUE	TRUE
chr16	3058194	G	A	ENST00000336577	ENSG00000008516	MMP25	TRUE	TRUE
chr16	3058201	C	T	ENST00000336577	ENSG00000008516	MMP25	TRUE	TRUE
chr16	3058210	G	T	ENST00000336577	ENSG00000008516	MMP25	TRUE	TRUE
chr16	3058213	C	T	ENST00000336577	ENSG00000008516	MMP25	TRUE	TRUE
chr16	3058228	C	T	ENST00000336577	ENSG00000008516	MMP25	TRUE	TRUE
chr16	3058253	G	A	ENST00000336577	ENSG00000008516	MMP25	TRUE	TRUE
chr16	3058254	G	A	ENST00000336577	ENSG00000008516	MMP25	TRUE	TRUE
chr16	3058255	G	T	ENST00000336577	ENSG00000008516	MMP25	TRUE	TRUE
chr16	3058270	C	T	ENST00000336577	ENSG00000008516	MMP25	TRUE	TRUE
chr16	3058285	C	T	ENST00000336577	ENSG00000008516	MMP25	TRUE	TRUE
chr16	3058296	T	A	ENST00000336577	ENSG00000008516	MMP25	TRUE	TRUE
chr16	3058296	T	G	ENST00000336577	ENSG00000008516	MMP25	TRUE	TRUE
chr16	3058306	C	T	ENST00000336577	ENSG00000008516	MMP25	TRUE	TRUE
chr16	3058315	C	T	ENST00000336577	ENSG00000008516	MMP25	TRUE	TRUE
chr16	3058334	G	A	ENST00000336577	ENSG00000008516	MMP25	TRUE	FALSE
chr16	3058334	G	C	ENST00000336577	ENSG00000008516	MMP25	TRUE	FALSE
chr16	3058334	G	T	ENST00000336577	ENSG00000008516	MMP25	TRUE	FALSE
chr16	3058335	T	A	ENST00000336577	ENSG00000008516	MMP25	TRUE	FALSE
chr16	3058335	T	C	ENST00000336577	ENSG00000008516	MMP25	TRUE	FALSE
chr16	3058335	T	G	ENST00000336577	ENSG00000008516	MMP25	TRUE	FALSE
chr16	3058410	A	C	ENST00000336577	ENSG00000008516	MMP25	TRUE	FALSE
chr16	3058410	A	G	ENST00000336577	ENSG00000008516	MMP25	TRUE	FALSE
chr16	3058410	A	T	ENST00000336577	ENSG00000008516	MMP25	TRUE	FALSE
chr16	3058411	G	A	ENST00000336577	ENSG00000008516	MMP25	TRUE	FALSE
chr16	3058411	G	C	ENST00000336577	ENSG00000008516	MMP25	TRUE	FALSE
chr16	3058411	G	T	ENST00000336577	ENSG00000008516	MMP25	TRUE	FALSE
chr16	3058417	C	T	ENST00000336577	ENSG00000008516	MMP25	TRUE	TRUE
chr16	3058424	G	A	ENST00000336577	ENSG00000008516	MMP25	TRUE	TRUE
chr16	3058425	G	A	ENST00000336577	ENSG00000008516	MMP25	TRUE	TRUE
chr16	3058432	C	T	ENST00000336577	ENSG00000008516	MMP25	TRUE	TRUE
chr16	3058441	C	T	ENST00000336577	ENSG00000008516	MMP25	TRUE	TRUE
chr16	3058447	G	T	ENST00000336577	ENSG00000008516	MMP25	TRUE	TRUE
chr16	3058471	G	T	ENST00000336577	ENSG00000008516	MMP25	TRUE	TRUE
chr16	3058489	G	T	ENST00000336577	ENSG00000008516	MMP25	TRUE	TRUE
chr16	3058492	G	T	ENST00000336577	ENSG00000008516	MMP25	TRUE	TRUE
chr16	3058495	G	T	ENST00000336577	ENSG00000008516	MMP25	TRUE	TRUE
chr16	3058514	C	A	ENST00000336577	ENSG00000008516	MMP25	TRUE	TRUE
chr16	3058517	G	A	ENST00000336577	ENSG00000008516	MMP25	TRUE	TRUE
chr16	3058518	G	A	ENST00000336577	ENSG00000008516	MMP25	TRUE	TRUE
chr16	3058522	C	T	ENST00000336577	ENSG00000008516	MMP25	TRUE	TRUE
chr16	3058531	A	T	ENST00000336577	ENSG00000008516	MMP25	TRUE	TRUE
chr16	3058539	C	A	ENST00000336577	ENSG00000008516	MMP25	TRUE	TRUE
chr16	3058539	C	G	ENST00000336577	ENSG00000008516	MMP25	TRUE	TRUE
chr16	3058555	C	T	ENST00000336577	ENSG00000008516	MMP25	TRUE	TRUE
chr16	3058560	C	A	ENST00000336577	ENSG00000008516	MMP25	TRUE	TRUE
chr16	3058560	C	G	ENST00000336577	ENSG00000008516	MMP25	TRUE	TRUE
chr16	3058562	G	A	ENST00000336577	ENSG00000008516	MMP25	TRUE	TRUE
chr16	3058563	G	A	ENST00000336577	ENSG00000008516	MMP25	TRUE	TRUE
chr16	3058569	C	A	ENST00000336577	ENSG00000008516	MMP25	TRUE	TRUE
chr16	3058569	C	G	ENST00000336577	ENSG00000008516	MMP25	TRUE	TRUE
chr16	3058573	G	T	ENST00000336577	ENSG00000008516	MMP25	TRUE	TRUE
chr16	3058602	C	A	ENST00000336577	ENSG00000008516	MMP25	TRUE	TRUE
chr16	3058602	C	G	ENST00000336577	ENSG00000008516	MMP25	TRUE	TRUE
chr16	3058622	G	A	ENST00000336577	ENSG00000008516	MMP25	FALSE	FALSE
chr16	3058623	G	A	ENST00000336577	ENSG00000008516	MMP25	FALSE	FALSE
chr16	3058624	G	T	ENST00000336577	ENSG00000008516	MMP25	FALSE	FALSE
chr16	3058670	G	A	ENST00000336577	ENSG00000008516	MMP25	TRUE	FALSE
chr16	3058670	G	C	ENST00000336577	ENSG00000008516	MMP25	TRUE	FALSE
chr16	3058670	G	T	ENST00000336577	ENSG00000008516	MMP25	TRUE	FALSE
chr16	3058671	T	A	ENST00000336577	ENSG00000008516	MMP25	TRUE	FALSE
chr16	3058671	T	C	ENST00000336577	ENSG00000008516	MMP25	TRUE	FALSE
chr16	3058671	T	G	ENST00000336577	ENSG00000008516	MMP25	TRUE	FALSE
chr16	3058825	A	C	ENST00000336577	ENSG00000008516	MMP25	TRUE	FALSE
chr16	3058825	A	G	ENST00000336577	ENSG00000008516	MMP25	TRUE	FALSE
chr16	3058825	A	T	ENST00000336577	ENSG00000008516	MMP25	TRUE	FALSE
chr16	3058826	G	A	ENST00000336577	ENSG00000008516	MMP25	TRUE	FALSE
chr16	3058826	G	C	ENST00000336577	ENSG00000008516	MMP25	TRUE	FALSE
chr16	3058826	G	T	ENST00000336577	ENSG00000008516	MMP25	TRUE	FALSE
chr16	3058837	C	A	ENST00000336577	ENSG00000008516	MMP25	FALSE	FALSE
chr16	3058837	C	G	ENST00000336577	ENSG00000008516	MMP25	FALSE	FALSE
chr16	3058844	A	T	ENST00000336577	ENSG00000008516	MMP25	FALSE	FALSE
chr16	3058858	C	A	ENST00000336577	ENSG00000008516	MMP25	FALSE	FALSE
chr16	3058858	C	G	ENST00000336577	ENSG00000008516	MMP25	FALSE	FALSE
chr16	3058860	G	A	ENST00000336577	ENSG00000008516	MMP25	FALSE	FALSE
chr16	3058861	G	A	ENST00000336577	ENSG00000008516	MMP25	FALSE	FALSE
chr16	3058871	A	T	ENST00000336577	ENSG00000008516	MMP25	FALSE	FALSE
chr16	3058883	A	T	ENST00000336577	ENSG00000008516	MMP25	FALSE	FALSE
chr16	3058889	G	T	ENST00000336577	ENSG00000008516	MMP25	FALSE	FALSE
chr16	3058904	C	T	ENST00000336577	ENSG00000008516	MMP25	FALSE	FALSE
chr16	3058923	G	A	ENST00000336577	ENSG00000008516	MMP25	FALSE	FALSE
chr16	3058924	G	A	ENST00000336577	ENSG00000008516	MMP25	FALSE	FALSE
chr16	3058933	C	A	ENST00000336577	ENSG00000008516	MMP25	FALSE	FALSE
chr16	3058973	A	T	ENST00000336577	ENSG00000008516	MMP25
chr16	3058991	G	T	ENST00000336577	ENSG00000008516	MMP25	FALSE	FALSE
chr16	3058999	C	A	ENST00000336577	ENSG00000008516	MMP25	FALSE	FALSE
chr16	3059005	T	A	ENST00000336577	ENSG00000008516	MMP25	FALSE	FALSE
chr16	3059006	C	T	ENST00000336577	ENSG00000008516	MMP25	FALSE	FALSE
chr16	3059011	C	A	ENST00000336577	ENSG00000008516	MMP25	FALSE	FALSE
chr16	3059012	G	T	ENST00000336577	ENSG00000008516	MMP25	FALSE	FALSE
chr16	3059021	C	T	ENST00000336577	ENSG00000008516	MMP25	FALSE	FALSE
chr16	3059030	G	T	ENST00000336577	ENSG00000008516	MMP25	FALSE	FALSE
chr16	3059037	G	A	ENST00000336577	ENSG00000008516	MMP25	FALSE	FALSE
chr16	3059038	G	A	ENST00000336577	ENSG00000008516	MMP25	FALSE	FALSE
chr16	3059064	T	A	ENST00000336577	ENSG00000008516	MMP25	FALSE	FALSE
chr16	3065688	G	A	ENST00000525643	ENSG00000008517	IL32	FALSE	FALSE
chr16	3065688	G	C	ENST00000525643	ENSG00000008517	IL32	FALSE	FALSE
chr16	3065688	G	T	ENST00000525643	ENSG00000008517	IL32	FALSE	FALSE
chr16	3065689	T	A	ENST00000525643	ENSG00000008517	IL32	FALSE	FALSE
chr16	3065689	T	C	ENST00000525643	ENSG00000008517	IL32	FALSE	FALSE
chr16	3065689	T	G	ENST00000525643	ENSG00000008517	IL32	FALSE	FALSE
chr16	3065782	A	C	ENST00000525643	ENSG00000008517	IL32	FALSE	FALSE
chr16	3065782	A	G	ENST00000525643	ENSG00000008517	IL32	FALSE	FALSE
chr16	3065782	A	T	ENST00000525643	ENSG00000008517	IL32	FALSE	FALSE
chr16	3065783	G	A	ENST00000525643	ENSG00000008517	IL32	FALSE	FALSE
chr16	3065783	G	C	ENST00000525643	ENSG00000008517	IL32	FALSE	FALSE
chr16	3065783	G	T	ENST00000525643	ENSG00000008517	IL32	FALSE	FALSE
chr16	3065817	C	A	ENST00000525643	ENSG00000008517	IL32	FALSE	FALSE
chr16	3065824	A	T	ENST00000525643	ENSG00000008517	IL32	FALSE	FALSE
chr16	3065827	G	A	ENST00000525643	ENSG00000008517	IL32	TRUE	FALSE
chr16	3065827	G	C	ENST00000525643	ENSG00000008517	IL32	TRUE	FALSE
chr16	3065827	G	T	ENST00000525643	ENSG00000008517	IL32	TRUE	FALSE
chr16	3065828	T	A	ENST00000525643	ENSG00000008517	IL32	TRUE	FALSE
chr16	3065828	T	C	ENST00000525643	ENSG00000008517	IL32	TRUE	FALSE
chr16	3065828	T	G	ENST00000525643	ENSG00000008517	IL32	TRUE	FALSE
chr16	3067375	A	C	ENST00000525643	ENSG00000008517	IL32	TRUE	FALSE
chr16	3067375	A	G	ENST00000525643	ENSG00000008517	IL32	TRUE	FALSE
chr16	3067375	A	T	ENST00000525643	ENSG00000008517	IL32	TRUE	FALSE
chr16	3067376	G	A	ENST00000525643	ENSG00000008517	IL32	TRUE	FALSE
chr16	3067376	G	C	ENST00000525643	ENSG00000008517	IL32	TRUE	FALSE
chr16	3067376	G	T	ENST00000525643	ENSG00000008517	IL32	TRUE	FALSE
chr16	3067395	A	T	ENST00000525643	ENSG00000008517	IL32	FALSE	FALSE
chr16	3067398	A	T	ENST00000525643	ENSG00000008517	IL32	FALSE	FALSE
chr16	3067404	A	T	ENST00000525643	ENSG00000008517	IL32	FALSE	FALSE
chr16	3067410	C	T	ENST00000525643	ENSG00000008517	IL32	FALSE	FALSE
chr16	3067416	G	A	ENST00000525643	ENSG00000008517	IL32	TRUE	FALSE
chr16	3067416	G	C	ENST00000525643	ENSG00000008517	IL32	TRUE	FALSE
chr16	3067416	G	T	ENST00000525643	ENSG00000008517	IL32	TRUE	FALSE
chr16	3067417	T	A	ENST00000525643	ENSG00000008517	IL32	TRUE	FALSE
chr16	3067417	T	C	ENST00000525643	ENSG00000008517	IL32	TRUE	FALSE
chr16	3067417	T	G	ENST00000525643	ENSG00000008517	IL32	TRUE	FALSE
chr16	3067552	A	C	ENST00000525643	ENSG00000008517	IL32	TRUE	FALSE
chr16	3067552	A	G	ENST00000525643	ENSG00000008517	IL32	TRUE	FALSE
chr16	3067552	A	T	ENST00000525643	ENSG00000008517	IL32	TRUE	FALSE
chr16	3067553	G	A	ENST00000525643	ENSG00000008517	IL32	TRUE	FALSE
chr16	3067553	G	C	ENST00000525643	ENSG00000008517	IL32	TRUE	FALSE
chr16	3067553	G	T	ENST00000525643	ENSG00000008517	IL32	TRUE	FALSE
chr16	3067557	C	T	ENST00000525643	ENSG00000008517	IL32	TRUE	FALSE
chr16	3067566	G	T	ENST00000525643	ENSG00000008517	IL32	TRUE	FALSE
chr16	3067569	A	T	ENST00000525643	ENSG00000008517	IL32	TRUE	FALSE
chr16	3067577	T	A	ENST00000525643	ENSG00000008517	IL32	TRUE	TRUE
chr16	3067577	T	G	ENST00000525643	ENSG00000008517	IL32	TRUE	TRUE
chr16	3067581	A	T	ENST00000525643	ENSG00000008517	IL32	TRUE	TRUE
chr16	3067587	C	T	ENST00000525643	ENSG00000008517	IL32	TRUE	TRUE
chr16	3067596	G	T	ENST00000525643	ENSG00000008517	IL32	TRUE	TRUE
chr16	3067600	C	A	ENST00000525643	ENSG00000008517	IL32	TRUE	TRUE
chr16	3067600	C	G	ENST00000525643	ENSG00000008517	IL32	TRUE	TRUE
chr16	3067602	G	T	ENST00000525643	ENSG00000008517	IL32	TRUE	TRUE
chr16	3067608	G	T	ENST00000525643	ENSG00000008517	IL32	TRUE	TRUE
chr16	3067611	C	T	ENST00000525643	ENSG00000008517	IL32	TRUE	TRUE
chr16	3067614	G	A	ENST00000525643	ENSG00000008517	IL32	TRUE	FALSE
chr16	3067614	G	C	ENST00000525643	ENSG00000008517	IL32	TRUE	FALSE
chr16	3067614	G	T	ENST00000525643	ENSG00000008517	IL32	TRUE	FALSE
chr16	3067615	T	A	ENST00000525643	ENSG00000008517	IL32	TRUE	FALSE
chr16	3067615	T	C	ENST00000525643	ENSG00000008517	IL32	TRUE	FALSE
chr16	3067615	T	G	ENST00000525643	ENSG00000008517	IL32	TRUE	FALSE
chr16	3067982	A	C	ENST00000525643	ENSG00000008517	IL32	TRUE	FALSE
chr16	3067982	A	G	ENST00000525643	ENSG00000008517	IL32	TRUE	FALSE
chr16	3067982	A	T	ENST00000525643	ENSG00000008517	IL32	TRUE	FALSE
chr16	3067983	G	A	ENST00000525643	ENSG00000008517	IL32	TRUE	FALSE
chr16	3067983	G	C	ENST00000525643	ENSG00000008517	IL32	TRUE	FALSE
chr16	3067983	G	T	ENST00000525643	ENSG00000008517	IL32	TRUE	FALSE
chr16	3067991	C	A	ENST00000525643	ENSG00000008517	IL32	TRUE	TRUE
chr16	3068002	G	T	ENST00000525643	ENSG00000008517	IL32	TRUE	TRUE
chr16	3068008	G	T	ENST00000525643	ENSG00000008517	IL32	TRUE	TRUE
chr16	3068011	G	A	ENST00000525643	ENSG00000008517	IL32	TRUE	FALSE
chr16	3068011	G	C	ENST00000525643	ENSG00000008517	IL32	TRUE	FALSE
chr16	3068011	G	T	ENST00000525643	ENSG00000008517	IL32	TRUE	FALSE
chr16	3068012	T	A	ENST00000525643	ENSG00000008517	IL32	TRUE	FALSE
chr16	3068012	T	C	ENST00000525643	ENSG00000008517	IL32	TRUE	FALSE
chr16	3068012	T	G	ENST00000525643	ENSG00000008517	IL32	TRUE	FALSE
chr16	3068178	A	C	ENST00000525643	ENSG00000008517	IL32	TRUE	FALSE
chr16	3068178	A	G	ENST00000525643	ENSG00000008517	IL32	TRUE	FALSE
chr16	3068178	A	T	ENST00000525643	ENSG00000008517	IL32	TRUE	FALSE
chr16	3068179	G	A	ENST00000525643	ENSG00000008517	IL32	TRUE	FALSE
chr16	3068179	G	C	ENST00000525643	ENSG00000008517	IL32	TRUE	FALSE
chr16	3068179	G	T	ENST00000525643	ENSG00000008517	IL32	TRUE	FALSE
chr16	3068189	A	T	ENST00000525643	ENSG00000008517	IL32	FALSE	FALSE
chr16	3068192	G	T	ENST00000525643	ENSG00000008517	IL32	FALSE	FALSE
chr16	3068200	C	A	ENST00000525643	ENSG00000008517	IL32	FALSE	FALSE
chr16	3068200	C	G	ENST00000525643	ENSG00000008517	IL32	FALSE	FALSE
chr16	3068204	G	T	ENST00000525643	ENSG00000008517	IL32	FALSE	FALSE
chr16	3068221	T	A	ENST00000525643	ENSG00000008517	IL32	FALSE	FALSE
chr16	3068221	T	G	ENST00000525643	ENSG00000008517	IL32	FALSE	FALSE
chr16	3068224	T	A	ENST00000525643	ENSG00000008517	IL32	FALSE	FALSE
chr16	3068224	T	G	ENST00000525643	ENSG00000008517	IL32	FALSE	FALSE
chr16	3068225	G	T	ENST00000525643	ENSG00000008517	IL32	FALSE	FALSE
chr16	3068228	G	T	ENST00000525643	ENSG00000008517	IL32	FALSE	FALSE
chr16	3068231	C	T	ENST00000525643	ENSG00000008517	IL32	FALSE	FALSE
chr16	3068240	G	A	ENST00000525643	ENSG00000008517	IL32	TRUE	FALSE
chr16	3068240	G	C	ENST00000525643	ENSG00000008517	IL32	TRUE	FALSE
chr16	3068240	G	T	ENST00000525643	ENSG00000008517	IL32	TRUE	FALSE
chr16	3068241	T	A	ENST00000525643	ENSG00000008517	IL32	TRUE	FALSE
chr16	3068241	T	C	ENST00000525643	ENSG00000008517	IL32	TRUE	FALSE
chr16	3068241	T	G	ENST00000525643	ENSG00000008517	IL32	TRUE	FALSE
chr16	3068988	A	C	ENST00000525643	ENSG00000008517	IL32	TRUE	FALSE
chr16	3068988	A	G	ENST00000525643	ENSG00000008517	IL32	TRUE	FALSE
chr16	3068988	A	T	ENST00000525643	ENSG00000008517	IL32	TRUE	FALSE
chr16	3068989	G	A	ENST00000525643	ENSG00000008517	IL32	TRUE	TRUE
chr16	3068989	G	C	ENST00000525643	ENSG00000008517	IL32	TRUE	FALSE
chr16	3068989	G	T	ENST00000525643	ENSG00000008517	IL32	TRUE	FALSE
chr16	3068990	G	T	ENST00000525643	ENSG00000008517	IL32	FALSE	FALSE
chr16	3069008	G	T	ENST00000525643	ENSG00000008517	IL32	FALSE	FALSE
chr16	3069011	A	T	ENST00000525643	ENSG00000008517	IL32	FALSE	FALSE
chr16	3069014	G	T	ENST00000525643	ENSG00000008517	IL32	FALSE	FALSE
chr16	3069017	A	T	ENST00000525643	ENSG00000008517	IL32	FALSE	FALSE
chr16	3069023	G	T	ENST00000525643	ENSG00000008517	IL32	FALSE	FALSE
chr16	3069027	T	A	ENST00000525643	ENSG00000008517	IL32	FALSE	FALSE
chr16	3069027	T	G	ENST00000525643	ENSG00000008517	IL32	FALSE	FALSE
chr16	3069034	C	A	ENST00000525643	ENSG00000008517	IL32	FALSE	FALSE
chr16	3069035	C	T	ENST00000525643	ENSG00000008517	IL32	FALSE	FALSE
chr16	3069044	A	T	ENST00000525643	ENSG00000008517	IL32	FALSE	FALSE
chr16	3069065	G	T	ENST00000525643	ENSG00000008517	IL32		FALSE
chr16	3069080	G	T	ENST00000525643	ENSG00000008517	IL32		FALSE
chr16	3069083	G	T	ENST00000525643	ENSG00000008517	IL32		FALSE
chr16	3069092	G	T	ENST00000525643	ENSG00000008517	IL32		FALSE
chr16	3069103	T	A	ENST00000525643	ENSG00000008517	IL32		FALSE
chr16	3069107	A	T	ENST00000525643	ENSG00000008517	IL32		FALSE
chr16	3069116	A	T	ENST00000525643	ENSG00000008517	IL32		FALSE
chr16	3069120	G	A	ENST00000525643	ENSG00000008517	IL32		FALSE
chr16	3069121	G	A	ENST00000525643	ENSG00000008517	IL32		FALSE
chr16	3069125	C	T	ENST00000525643	ENSG00000008517	IL32		FALSE
chr16	3069137	C	T	ENST00000525643	ENSG00000008517	IL32		FALSE
chr16	3069146	C	T	ENST00000525643	ENSG00000008517	IL32
chr16	3069153	G	A	ENST00000525643	ENSG00000008517	IL32
chr16	3069154	G	A	ENST00000525643	ENSG00000008517	IL32
chr16	3069156	G	A	ENST00000525643	ENSG00000008517	IL32
chr16	3069157	G	A	ENST00000525643	ENSG00000008517	IL32
chr16	3069174	G	A	ENST00000525643	ENSG00000008517	IL32
chr16	3069175	G	A	ENST00000525643	ENSG00000008517	IL32
chr16	3069179	A	T	ENST00000525643	ENSG00000008517	IL32
chr16	3069182	G	T	ENST00000525643	ENSG00000008517	IL32
chr16	3069185	A	T	ENST00000525643	ENSG00000008517	IL32
chr16	3069212	C	T	ENST00000525643	ENSG00000008517	IL32
chr16	3069222	G	A	ENST00000525643	ENSG00000008517	IL32
chr16	3069223	G	A	ENST00000525643	ENSG00000008517	IL32
chr16	3069224	A	T	ENST00000525643	ENSG00000008517	IL32
chr16	3069227	C	T	ENST00000525643	ENSG00000008517	IL32
chr16	3069233	C	T	ENST00000525643	ENSG00000008517	IL32
chr16	3069244	C	A	ENST00000525643	ENSG00000008517	IL32
chr16	3069247	C	A	ENST00000525643	ENSG00000008517	IL32
chr16	3069255	C	A	ENST00000525643	ENSG00000008517	IL32
chr16	3069255	C	G	ENST00000525643	ENSG00000008517	IL32
chr16	3069257	G	T	ENST00000525643	ENSG00000008517	IL32
chr16	3069278	C	T	ENST00000525643	ENSG00000008517	IL32
chr16	3069286	C	A	ENST00000525643	ENSG00000008517	IL32
chr16	3069286	C	G	ENST00000525643	ENSG00000008517	IL32
chr16	3069287	G	T	ENST00000525643	ENSG00000008517	IL32
chr16	3069305	A	T	ENST00000525643	ENSG00000008517	IL32
chr16	3069308	G	T	ENST00000525643	ENSG00000008517	IL32
chr16	3069311	G	T	ENST00000525643	ENSG00000008517	IL32
chr16	3069323	C	T	ENST00000525643	ENSG00000008517	IL32
chr16	3069326	A	T	ENST00000525643	ENSG00000008517	IL32
chr16	3069331	C	A	ENST00000525643	ENSG00000008517	IL32	FALSE	FALSE
chr16	3069335	G	T	ENST00000525643	ENSG00000008517	IL32	FALSE	FALSE
chr16	3069341	C	T	ENST00000525643	ENSG00000008517	IL32	FALSE	FALSE
chr16	3069348	C	A	ENST00000525643	ENSG00000008517	IL32	FALSE	FALSE
chr16	3069348	C	G	ENST00000525643	ENSG00000008517	IL32	FALSE	FALSE
chr16	3069350	A	T	ENST00000525643	ENSG00000008517	IL32	FALSE	FALSE
chr16	3089094	G	C	ENST00000576985	ENSG00000130182	ZSCAN10	FALSE	FALSE
chr16	3089094	G	T	ENST00000576985	ENSG00000130182	ZSCAN10	FALSE	FALSE
chr16	3089105	C	A	ENST00000576985	ENSG00000130182	ZSCAN10	FALSE	FALSE
chr16	3089163	A	T	ENST00000576985	ENSG00000130182	ZSCAN10	FALSE	FALSE
chr16	3089168	G	A	ENST00000576985	ENSG00000130182	ZSCAN10	FALSE	FALSE
chr16	3089172	G	T	ENST00000576985	ENSG00000130182	ZSCAN10	FALSE	FALSE
chr16	3089178	G	C	ENST00000576985	ENSG00000130182	ZSCAN10	FALSE	FALSE
chr16	3089178	G	T	ENST00000576985	ENSG00000130182	ZSCAN10	FALSE	FALSE
chr16	3089213	G	A	ENST00000576985	ENSG00000130182	ZSCAN10	FALSE	FALSE
chr16	3089223	G	T	ENST00000576985	ENSG00000130182	ZSCAN10	FALSE	FALSE
chr16	3089243	T	A	ENST00000576985	ENSG00000130182	ZSCAN10	FALSE	FALSE
chr16	3089247	G	T	ENST00000576985	ENSG00000130182	ZSCAN10	FALSE	FALSE
chr16	3089252	C	A	ENST00000576985	ENSG00000130182	ZSCAN10	FALSE	FALSE
chr16	3089256	G	T	ENST00000576985	ENSG00000130182	ZSCAN10	FALSE	FALSE
chr16	3089261	C	A	ENST00000576985	ENSG00000130182	ZSCAN10	FALSE	FALSE
chr16	3089264	G	A	ENST00000576985	ENSG00000130182	ZSCAN10	FALSE	FALSE
chr16	3089273	C	A	ENST00000576985	ENSG00000130182	ZSCAN10	FALSE	FALSE
chr16	3089279	G	A	ENST00000576985	ENSG00000130182	ZSCAN10	FALSE	FALSE
chr16	3089282	C	A	ENST00000576985	ENSG00000130182	ZSCAN10	FALSE	FALSE
chr16	3089285	G	A	ENST00000576985	ENSG00000130182	ZSCAN10	FALSE	FALSE
chr16	3089294	C	A	ENST00000576985	ENSG00000130182	ZSCAN10	FALSE	FALSE
chr16	3089349	G	T	ENST00000576985	ENSG00000130182	ZSCAN10	FALSE	FALSE
chr16	3089357	G	A	ENST00000576985	ENSG00000130182	ZSCAN10	FALSE	FALSE
chr16	3089358	A	T	ENST00000576985	ENSG00000130182	ZSCAN10	FALSE	FALSE
chr16	3089364	G	C	ENST00000576985	ENSG00000130182	ZSCAN10	FALSE	FALSE
chr16	3089364	G	T	ENST00000576985	ENSG00000130182	ZSCAN10	FALSE	FALSE
chr16	3089375	C	A	ENST00000576985	ENSG00000130182	ZSCAN10	FALSE	FALSE
chr16	3089433	G	T	ENST00000576985	ENSG00000130182	ZSCAN10	FALSE	FALSE
chr16	3089442	G	T	ENST00000576985	ENSG00000130182	ZSCAN10	FALSE	FALSE
chr16	3089456	T	A	ENST00000576985	ENSG00000130182	ZSCAN10	FALSE	FALSE
chr16	3089459	C	A	ENST00000576985	ENSG00000130182	ZSCAN10	FALSE	FALSE
chr16	3089477	G	A	ENST00000576985	ENSG00000130182	ZSCAN10	FALSE	FALSE
chr16	3089501	G	A	ENST00000576985	ENSG00000130182	ZSCAN10	FALSE	FALSE
chr16	3089513	C	A	ENST00000576985	ENSG00000130182	ZSCAN10	FALSE	FALSE
chr16	3089517	G	T	ENST00000576985	ENSG00000130182	ZSCAN10	FALSE	FALSE
chr16	3089522	C	A	ENST00000576985	ENSG00000130182	ZSCAN10	FALSE	FALSE
chr16	3089526	G	T	ENST00000576985	ENSG00000130182	ZSCAN10	FALSE	FALSE
chr16	3089532	G	T	ENST00000576985	ENSG00000130182	ZSCAN10	FALSE	FALSE
chr16	3089540	T	A	ENST00000576985	ENSG00000130182	ZSCAN10	FALSE	FALSE
chr16	3089543	C	A	ENST00000576985	ENSG00000130182	ZSCAN10	FALSE	FALSE
chr16	3089561	G	A	ENST00000576985	ENSG00000130182	ZSCAN10	FALSE	FALSE
chr16	3089579	G	A	ENST00000576985	ENSG00000130182	ZSCAN10	FALSE	FALSE
chr16	3089585	G	A	ENST00000576985	ENSG00000130182	ZSCAN10	FALSE	FALSE
chr16	3089597	T	A	ENST00000576985	ENSG00000130182	ZSCAN10	FALSE	FALSE
chr16	3089601	G	T	ENST00000576985	ENSG00000130182	ZSCAN10	FALSE	FALSE
chr16	3089606	G	A	ENST00000576985	ENSG00000130182	ZSCAN10	FALSE	FALSE
chr16	3089610	G	T	ENST00000576985	ENSG00000130182	ZSCAN10	FALSE	FALSE
chr16	3089681	T	A	ENST00000576985	ENSG00000130182	ZSCAN10	FALSE	FALSE
chr16	3089685	G	T	ENST00000576985	ENSG00000130182	ZSCAN10	FALSE	FALSE
chr16	3089690	G	A	ENST00000576985	ENSG00000130182	ZSCAN10	FALSE	FALSE
chr16	3089694	A	T	ENST00000576985	ENSG00000130182	ZSCAN10	FALSE	FALSE
chr16	3089700	G	C	ENST00000576985	ENSG00000130182	ZSCAN10	FALSE	FALSE
chr16	3089700	G	T	ENST00000576985	ENSG00000130182	ZSCAN10	FALSE	FALSE
chr16	3089708	T	A	ENST00000576985	ENSG00000130182	ZSCAN10	FALSE	FALSE
chr16	3089711	C	A	ENST00000576985	ENSG00000130182	ZSCAN10	FALSE	FALSE
chr16	3089729	G	A	ENST00000576985	ENSG00000130182	ZSCAN10	FALSE	FALSE
chr16	3089744	G	A	ENST00000576985	ENSG00000130182	ZSCAN10	FALSE	FALSE
chr16	3089746	G	T	ENST00000576985	ENSG00000130182	ZSCAN10	FALSE	FALSE
chr16	3089753	G	A	ENST00000576985	ENSG00000130182	ZSCAN10	FALSE	FALSE
chr16	3089769	G	T	ENST00000576985	ENSG00000130182	ZSCAN10	FALSE	FALSE
chr16	3089777	G	A	ENST00000576985	ENSG00000130182	ZSCAN10	FALSE	FALSE
chr16	3089778	G	T	ENST00000576985	ENSG00000130182	ZSCAN10	FALSE	FALSE
chr16	3089795	C	A	ENST00000576985	ENSG00000130182	ZSCAN10	FALSE	FALSE
chr16	3089831	C	A	ENST00000576985	ENSG00000130182	ZSCAN10	FALSE	FALSE
chr16	3089849	T	A	ENST00000576985	ENSG00000130182	ZSCAN10	FALSE	FALSE
chr16	3089853	G	T	ENST00000576985	ENSG00000130182	ZSCAN10	FALSE	FALSE
chr16	3089862	G	T	ENST00000576985	ENSG00000130182	ZSCAN10	FALSE	FALSE
chr16	3089912	C	A	ENST00000576985	ENSG00000130182	ZSCAN10	FALSE	FALSE
chr16	3089930	T	A	ENST00000576985	ENSG00000130182	ZSCAN10	FALSE	FALSE
chr16	3089960	T	A	ENST00000576985	ENSG00000130182	ZSCAN10	FALSE	FALSE
chr16	3089978	G	A	ENST00000576985	ENSG00000130182	ZSCAN10	FALSE	FALSE
chr16	3089987	G	A	ENST00000576985	ENSG00000130182	ZSCAN10	FALSE	FALSE
chr16	3089991	G	T	ENST00000576985	ENSG00000130182	ZSCAN10	FALSE	FALSE
chr16	3090000	G	T	ENST00000576985	ENSG00000130182	ZSCAN10	FALSE	FALSE
chr16	3090029	C	A	ENST00000576985	ENSG00000130182	ZSCAN10	FALSE	FALSE
chr16	3090035	T	A	ENST00000576985	ENSG00000130182	ZSCAN10	FALSE	FALSE
chr16	3090041	C	A	ENST00000576985	ENSG00000130182	ZSCAN10	FALSE	FALSE
chr16	3090048	G	T	ENST00000576985	ENSG00000130182	ZSCAN10	FALSE	FALSE
chr16	3090059	T	A	ENST00000576985	ENSG00000130182	ZSCAN10	FALSE	FALSE
chr16	3090062	G	A	ENST00000576985	ENSG00000130182	ZSCAN10	FALSE	FALSE
chr16	3090068	G	A	ENST00000576985	ENSG00000130182	ZSCAN10	FALSE	FALSE
chr16	3090089	G	A	ENST00000576985	ENSG00000130182	ZSCAN10	FALSE	FALSE
chr16	3090110	G	A	ENST00000576985	ENSG00000130182	ZSCAN10	FALSE	FALSE
chr16	3090123	G	T	ENST00000576985	ENSG00000130182	ZSCAN10	FALSE	FALSE
chr16	3090128	C	A	ENST00000576985	ENSG00000130182	ZSCAN10	FALSE	FALSE
chr16	3090132	G	T	ENST00000576985	ENSG00000130182	ZSCAN10	FALSE	FALSE
chr16	3090149	C	A	ENST00000576985	ENSG00000130182	ZSCAN10	FALSE	FALSE
chr16	3090173	T	A	ENST00000576985	ENSG00000130182	ZSCAN10	FALSE	FALSE
chr16	3090184	G	T	ENST00000576985	ENSG00000130182	ZSCAN10	FALSE	FALSE
chr16	3090191	G	A	ENST00000576985	ENSG00000130182	ZSCAN10	FALSE	FALSE
chr16	3090207	G	T	ENST00000576985	ENSG00000130182	ZSCAN10	FALSE	FALSE
chr16	3090216	G	T	ENST00000576985	ENSG00000130182	ZSCAN10	FALSE	FALSE
chr16	3090233	C	A	ENST00000576985	ENSG00000130182	ZSCAN10	FALSE	FALSE
chr16	3090260	T	A	ENST00000576985	ENSG00000130182	ZSCAN10	FALSE	FALSE
chr16	3090287	T	A	ENST00000576985	ENSG00000130182	ZSCAN10	FALSE	FALSE
chr16	3090291	G	T	ENST00000576985	ENSG00000130182	ZSCAN10	FALSE	FALSE
chr16	3090294	G	T	ENST00000576985	ENSG00000130182	ZSCAN10	FALSE	FALSE
chr16	3090300	G	T	ENST00000576985	ENSG00000130182	ZSCAN10	FALSE	FALSE
chr16	3090328	G	T	ENST00000576985	ENSG00000130182	ZSCAN10	FALSE	FALSE
chr16	3090338	G	A	ENST00000576985	ENSG00000130182	ZSCAN10	FALSE	FALSE
chr16	3090347	T	A	ENST00000576985	ENSG00000130182	ZSCAN10	FALSE	FALSE
chr16	3090362	G	A	ENST00000576985	ENSG00000130182	ZSCAN10	FALSE	FALSE
chr16	3090378	G	T	ENST00000576985	ENSG00000130182	ZSCAN10	FALSE	FALSE
chr16	3090387	G	T	ENST00000576985	ENSG00000130182	ZSCAN10	FALSE	FALSE
chr16	3090398	G	A	ENST00000576985	ENSG00000130182	ZSCAN10	FALSE	FALSE
chr16	3090400	A	T	ENST00000576985	ENSG00000130182	ZSCAN10	FALSE	FALSE
chr16	3090404	C	A	ENST00000576985	ENSG00000130182	ZSCAN10	FALSE	FALSE
chr16	3090416	C	A	ENST00000576985	ENSG00000130182	ZSCAN10	FALSE	FALSE
chr16	3090428	C	A	ENST00000576985	ENSG00000130182	ZSCAN10	FALSE	FALSE
chr16	3090437	T	A	ENST00000576985	ENSG00000130182	ZSCAN10	FALSE	FALSE
chr16	3090443	C	A	ENST00000576985	ENSG00000130182	ZSCAN10	FALSE	FALSE
chr16	3090445	A	T	ENST00000576985	ENSG00000130182	ZSCAN10	FALSE	FALSE
chr16	3090452	C	A	ENST00000576985	ENSG00000130182	ZSCAN10	FALSE	FALSE
chr16	3090479	C	A	ENST00000576985	ENSG00000130182	ZSCAN10	FALSE	FALSE
chr16	3090509	C	A	ENST00000576985	ENSG00000130182	ZSCAN10	FALSE	FALSE
chr16	3090514	G	T	ENST00000576985	ENSG00000130182	ZSCAN10	FALSE	FALSE
chr16	3090518	G	A	ENST00000576985	ENSG00000130182	ZSCAN10	FALSE	FALSE
chr16	3090522	G	T	ENST00000576985	ENSG00000130182	ZSCAN10	FALSE	FALSE
chr16	3090530	C	A	ENST00000576985	ENSG00000130182	ZSCAN10	FALSE	FALSE
chr16	3090533	C	A	ENST00000576985	ENSG00000130182	ZSCAN10	FALSE	FALSE
chr16	3090557	G	A	ENST00000576985	ENSG00000130182	ZSCAN10	FALSE	FALSE
chr16	3090563	C	A	ENST00000576985	ENSG00000130182	ZSCAN10	FALSE	FALSE
chr16	3090568	A	C	ENST00000576985	ENSG00000130182	ZSCAN10	FALSE	FALSE
chr16	3090568	A	T	ENST00000576985	ENSG00000130182	ZSCAN10	FALSE	FALSE
chr16	3090582	C	T	ENST00000576985	ENSG00000130182	ZSCAN10	FALSE	FALSE
chr16	3090583	C	T	ENST00000576985	ENSG00000130182	ZSCAN10	FALSE	FALSE
chr16	3090596	T	A	ENST00000576985	ENSG00000130182	ZSCAN10	FALSE	FALSE
chr16	3090602	C	A	ENST00000576985	ENSG00000130182	ZSCAN10	FALSE	FALSE
chr16	3090605	C	A	ENST00000576985	ENSG00000130182	ZSCAN10	FALSE	FALSE
chr16	3090608	G	A	ENST00000576985	ENSG00000130182	ZSCAN10	FALSE	FALSE
chr16	3090611	T	A	ENST00000576985	ENSG00000130182	ZSCAN10	FALSE	FALSE
chr16	3090617	C	A	ENST00000576985	ENSG00000130182	ZSCAN10	FALSE	FALSE
chr16	3090620	C	A	ENST00000576985	ENSG00000130182	ZSCAN10	FALSE	FALSE
chr16	3090623	T	A	ENST00000576985	ENSG00000130182	ZSCAN10	FALSE	FALSE
chr16	3090635	T	A	ENST00000576985	ENSG00000130182	ZSCAN10	FALSE	FALSE
chr16	3090641	C	A	ENST00000576985	ENSG00000130182	ZSCAN10	FALSE	FALSE
chr16	3090647	C	A	ENST00000576985	ENSG00000130182	ZSCAN10	TRUE	FALSE
chr16	3090647	C	G	ENST00000576985	ENSG00000130182	ZSCAN10	TRUE	FALSE
chr16	3090647	C	T	ENST00000576985	ENSG00000130182	ZSCAN10	TRUE	FALSE
chr16	3090648	T	A	ENST00000576985	ENSG00000130182	ZSCAN10	TRUE	FALSE
chr16	3090648	T	C	ENST00000576985	ENSG00000130182	ZSCAN10	TRUE	FALSE
chr16	3090648	T	G	ENST00000576985	ENSG00000130182	ZSCAN10	TRUE	FALSE
chr16	3091538	A	C	ENST00000576985	ENSG00000130182	ZSCAN10	TRUE	FALSE
chr16	3091538	A	G	ENST00000576985	ENSG00000130182	ZSCAN10	TRUE	FALSE
chr16	3091538	A	T	ENST00000576985	ENSG00000130182	ZSCAN10	TRUE	FALSE
chr16	3091539	C	A	ENST00000576985	ENSG00000130182	ZSCAN10	TRUE	FALSE
chr16	3091539	C	G	ENST00000576985	ENSG00000130182	ZSCAN10	TRUE	FALSE
chr16	3091539	C	T	ENST00000576985	ENSG00000130182	ZSCAN10	TRUE	FALSE
chr16	3091540	C	A	ENST00000576985	ENSG00000130182	ZSCAN10	FALSE	FALSE
chr16	3091556	C	T	ENST00000576985	ENSG00000130182	ZSCAN10	FALSE	FALSE
chr16	3091557	C	T	ENST00000576985	ENSG00000130182	ZSCAN10	FALSE	FALSE
chr16	3091564	T	A	ENST00000576985	ENSG00000130182	ZSCAN10	FALSE	FALSE
chr16	3091570	C	A	ENST00000576985	ENSG00000130182	ZSCAN10	FALSE	FALSE
chr16	3091582	C	A	ENST00000576985	ENSG00000130182	ZSCAN10	FALSE	FALSE
chr16	3091592	G	T	ENST00000576985	ENSG00000130182	ZSCAN10	TRUE	TRUE
chr16	3091597	C	A	ENST00000576985	ENSG00000130182	ZSCAN10	TRUE	TRUE
chr16	3091598	C	A	ENST00000576985	ENSG00000130182	ZSCAN10	TRUE	FALSE
chr16	3091598	C	G	ENST00000576985	ENSG00000130182	ZSCAN10	TRUE	FALSE
chr16	3091598	C	T	ENST00000576985	ENSG00000130182	ZSCAN10	TRUE	FALSE
chr16	3091599	T	A	ENST00000576985	ENSG00000130182	ZSCAN10	TRUE	FALSE
chr16	3091599	T	C	ENST00000576985	ENSG00000130182	ZSCAN10	TRUE	FALSE
chr16	3091599	T	G	ENST00000576985	ENSG00000130182	ZSCAN10	TRUE	FALSE
chr16	3091762	A	C	ENST00000576985	ENSG00000130182	ZSCAN10	FALSE	FALSE
chr16	3091762	A	G	ENST00000576985	ENSG00000130182	ZSCAN10	FALSE	FALSE
chr16	3091762	A	T	ENST00000576985	ENSG00000130182	ZSCAN10	FALSE	FALSE
chr16	3091763	C	A	ENST00000576985	ENSG00000130182	ZSCAN10	FALSE	FALSE
chr16	3091763	C	G	ENST00000576985	ENSG00000130182	ZSCAN10	FALSE	FALSE
chr16	3091763	C	T	ENST00000576985	ENSG00000130182	ZSCAN10	FALSE	FALSE
chr16	3091781	C	A	ENST00000576985	ENSG00000130182	ZSCAN10	TRUE	TRUE
chr16	3091784	G	A	ENST00000576985	ENSG00000130182	ZSCAN10	TRUE	TRUE
chr16	3091790	G	A	ENST00000576985	ENSG00000130182	ZSCAN10	TRUE	TRUE
chr16	3091799	C	A	ENST00000576985	ENSG00000130182	ZSCAN10	TRUE	TRUE
chr16	3091802	C	A	ENST00000576985	ENSG00000130182	ZSCAN10	TRUE	TRUE
chr16	3091806	C	T	ENST00000576985	ENSG00000130182	ZSCAN10	TRUE	TRUE
chr16	3091807	C	T	ENST00000576985	ENSG00000130182	ZSCAN10	TRUE	TRUE
chr16	3091813	G	C	ENST00000576985	ENSG00000130182	ZSCAN10	TRUE	TRUE
chr16	3091813	G	T	ENST00000576985	ENSG00000130182	ZSCAN10	TRUE	TRUE
chr16	3091823	G	A	ENST00000576985	ENSG00000130182	ZSCAN10	TRUE	TRUE
chr16	3091829	C	A	ENST00000576985	ENSG00000130182	ZSCAN10	FALSE	FALSE
chr16	3091829	C	G	ENST00000576985	ENSG00000130182	ZSCAN10	FALSE	FALSE
chr16	3091829	C	T	ENST00000576985	ENSG00000130182	ZSCAN10	FALSE	FALSE
chr16	3091830	T	A	ENST00000576985	ENSG00000130182	ZSCAN10	FALSE	FALSE
chr16	3091830	T	C	ENST00000576985	ENSG00000130182	ZSCAN10	FALSE	FALSE
chr16	3091830	T	G	ENST00000576985	ENSG00000130182	ZSCAN10	FALSE	FALSE
chr16	3092047	A	C	ENST00000576985	ENSG00000130182	ZSCAN10	FALSE	FALSE
chr16	3092047	A	G	ENST00000576985	ENSG00000130182	ZSCAN10	FALSE	FALSE
chr16	3092047	A	T	ENST00000576985	ENSG00000130182	ZSCAN10	FALSE	FALSE
chr16	3092048	C	A	ENST00000576985	ENSG00000130182	ZSCAN10	FALSE	FALSE
chr16	3092048	C	G	ENST00000576985	ENSG00000130182	ZSCAN10	FALSE	FALSE
chr16	3092048	C	T	ENST00000576985	ENSG00000130182	ZSCAN10	FALSE	FALSE
chr16	3092055	C	A	ENST00000576985	ENSG00000130182	ZSCAN10	TRUE	TRUE
chr16	3092058	G	A	ENST00000576985	ENSG00000130182	ZSCAN10	TRUE	TRUE
chr16	3092067	G	A	ENST00000576985	ENSG00000130182	ZSCAN10	TRUE	TRUE
chr16	3092076	T	A	ENST00000576985	ENSG00000130182	ZSCAN10	TRUE	TRUE
chr16	3092079	G	A	ENST00000576985	ENSG00000130182	ZSCAN10	TRUE	TRUE
chr16	3092100	G	A	ENST00000576985	ENSG00000130182	ZSCAN10	TRUE	TRUE
chr16	3092103	T	A	ENST00000576985	ENSG00000130182	ZSCAN10	TRUE	TRUE
chr16	3092105	G	C	ENST00000576985	ENSG00000130182	ZSCAN10	TRUE	TRUE
chr16	3092105	G	T	ENST00000576985	ENSG00000130182	ZSCAN10	TRUE	TRUE
chr16	3092122	C	T	ENST00000576985	ENSG00000130182	ZSCAN10	TRUE	TRUE
chr16	3092123	C	T	ENST00000576985	ENSG00000130182	ZSCAN10	TRUE	TRUE
chr16	3092127	G	A	ENST00000576985	ENSG00000130182	ZSCAN10	TRUE	TRUE
chr16	3092130	C	A	ENST00000576985	ENSG00000130182	ZSCAN10	TRUE	TRUE
chr16	3092136	C	A	ENST00000576985	ENSG00000130182	ZSCAN10	TRUE	TRUE
chr16	3092145	G	A	ENST00000576985	ENSG00000130182	ZSCAN10	TRUE	TRUE
chr16	3092160	G	A	ENST00000576985	ENSG00000130182	ZSCAN10	TRUE	TRUE
chr16	3092166	G	A	ENST00000576985	ENSG00000130182	ZSCAN10	TRUE	TRUE
chr16	3092175	C	A	ENST00000576985	ENSG00000130182	ZSCAN10	TRUE	TRUE
chr16	3092180	G	T	ENST00000576985	ENSG00000130182	ZSCAN10	TRUE	TRUE
chr16	3092195	G	C	ENST00000576985	ENSG00000130182	ZSCAN10	TRUE	TRUE
chr16	3092195	G	T	ENST00000576985	ENSG00000130182	ZSCAN10	TRUE	TRUE
chr16	3092202	C	A	ENST00000576985	ENSG00000130182	ZSCAN10	TRUE	TRUE
chr16	3092205	C	A	ENST00000576985	ENSG00000130182	ZSCAN10	TRUE	TRUE
chr16	3092213	A	T	ENST00000576985	ENSG00000130182	ZSCAN10	TRUE	TRUE
chr16	3092217	C	A	ENST00000576985	ENSG00000130182	ZSCAN10	TRUE	TRUE
chr16	3092220	T	A	ENST00000576985	ENSG00000130182	ZSCAN10	TRUE	TRUE
chr16	3092223	T	A	ENST00000576985	ENSG00000130182	ZSCAN10	TRUE	TRUE
chr16	3092244	G	A	ENST00000576985	ENSG00000130182	ZSCAN10	TRUE	TRUE
chr16	3092251	A	T	ENST00000576985	ENSG00000130182	ZSCAN10	TRUE	TRUE
chr16	3092259	T	A	ENST00000576985	ENSG00000130182	ZSCAN10	TRUE	TRUE
chr16	3092262	C	A	ENST00000576985	ENSG00000130182	ZSCAN10	TRUE	TRUE
chr16	3092265	C	A	ENST00000576985	ENSG00000130182	ZSCAN10	TRUE	TRUE
chr16	3092267	A	T	ENST00000576985	ENSG00000130182	ZSCAN10	TRUE	TRUE
chr16	3092287	A	T	ENST00000576985	ENSG00000130182	ZSCAN10	TRUE	TRUE
chr16	3092295	T	A	ENST00000576985	ENSG00000130182	ZSCAN10	TRUE	TRUE
chr16	3092305	A	T	ENST00000576985	ENSG00000130182	ZSCAN10	TRUE	TRUE
chr16	3092317	C	A	ENST00000576985	ENSG00000130182	ZSCAN10	FALSE	FALSE
chr16	3092317	C	G	ENST00000576985	ENSG00000130182	ZSCAN10	FALSE	FALSE
chr16	3092317	C	T	ENST00000576985	ENSG00000130182	ZSCAN10	FALSE	FALSE
chr16	3092318	T	A	ENST00000576985	ENSG00000130182	ZSCAN10	FALSE	FALSE
chr16	3092318	T	C	ENST00000576985	ENSG00000130182	ZSCAN10	FALSE	FALSE
chr16	3092318	T	G	ENST00000576985	ENSG00000130182	ZSCAN10	FALSE	FALSE
chr16	3092540	A	C	ENST00000576985	ENSG00000130182	ZSCAN10	FALSE	FALSE
chr16	3092540	A	G	ENST00000576985	ENSG00000130182	ZSCAN10	FALSE	FALSE
chr16	3092540	A	T	ENST00000576985	ENSG00000130182	ZSCAN10	FALSE	FALSE
chr16	3092541	C	A	ENST00000576985	ENSG00000130182	ZSCAN10	FALSE	FALSE
chr16	3092541	C	G	ENST00000576985	ENSG00000130182	ZSCAN10	FALSE	FALSE
chr16	3092541	C	T	ENST00000576985	ENSG00000130182	ZSCAN10	FALSE	FALSE
chr16	3092565	C	A	ENST00000576985	ENSG00000130182	ZSCAN10	TRUE	TRUE
chr16	3092580	C	A	ENST00000576985	ENSG00000130182	ZSCAN10	TRUE	TRUE
chr16	3092598	C	A	ENST00000576985	ENSG00000130182	ZSCAN10	TRUE	TRUE
chr16	3092601	C	A	ENST00000576985	ENSG00000130182	ZSCAN10	TRUE	TRUE
chr16	3092619	G	A	ENST00000576985	ENSG00000130182	ZSCAN10	TRUE	TRUE
chr16	3092625	G	A	ENST00000576985	ENSG00000130182	ZSCAN10	TRUE	TRUE
chr16	3092667	G	A	ENST00000576985	ENSG00000130182	ZSCAN10	TRUE	TRUE
chr16	3092670	C	A	ENST00000576985	ENSG00000130182	ZSCAN10	TRUE	TRUE
chr16	3092685	C	A	ENST00000576985	ENSG00000130182	ZSCAN10	TRUE	TRUE
chr16	3092694	G	A	ENST00000576985	ENSG00000130182	ZSCAN10	TRUE	TRUE
chr16	3092697	T	A	ENST00000576985	ENSG00000130182	ZSCAN10	TRUE	TRUE
chr16	3092700	T	A	ENST00000576985	ENSG00000130182	ZSCAN10	TRUE	TRUE
chr16	3092722	C	T	ENST00000576985	ENSG00000130182	ZSCAN10	TRUE	TRUE
chr16	3092723	C	T	ENST00000576985	ENSG00000130182	ZSCAN10	TRUE	TRUE
chr16	3092731	G	T	ENST00000576985	ENSG00000130182	ZSCAN10	TRUE	TRUE
chr16	3092739	C	A	ENST00000576985	ENSG00000130182	ZSCAN10	TRUE	TRUE
chr16	3092778	C	A	ENST00000576985	ENSG00000130182	ZSCAN10	TRUE	TRUE
chr16	3092781	G	A	ENST00000576985	ENSG00000130182	ZSCAN10	TRUE	TRUE
chr16	3092782	A	C	ENST00000576985	ENSG00000130182	ZSCAN10	TRUE	TRUE
chr16	3092782	A	T	ENST00000576985	ENSG00000130182	ZSCAN10	TRUE	TRUE
chr16	3092787	G	A	ENST00000576985	ENSG00000130182	ZSCAN10	TRUE	TRUE
chr16	3092791	G	T	ENST00000576985	ENSG00000130182	ZSCAN10	TRUE	TRUE
chr16	3092796	T	A	ENST00000576985	ENSG00000130182	ZSCAN10	TRUE	TRUE
chr16	3092805	G	A	ENST00000576985	ENSG00000130182	ZSCAN10	TRUE	TRUE
chr16	3092817	C	A	ENST00000576985	ENSG00000130182	ZSCAN10	TRUE	TRUE
chr16	3092835	C	A	ENST00000576985	ENSG00000130182	ZSCAN10	TRUE	TRUE
chr16	3092841	G	A	ENST00000576985	ENSG00000130182	ZSCAN10	TRUE	TRUE
chr16	3092853	C	A	ENST00000576985	ENSG00000130182	ZSCAN10
chr16	3092868	C	A	ENST00000576985	ENSG00000130182	ZSCAN10		FALSE
chr16	3092871	C	A	ENST00000576985	ENSG00000130182	ZSCAN10		FALSE
chr16	3092874	C	A	ENST00000576985	ENSG00000130182	ZSCAN10		FALSE
chr16	3092877	C	A	ENST00000576985	ENSG00000130182	ZSCAN10		FALSE
chr16	3092883	T	A	ENST00000576985	ENSG00000130182	ZSCAN10		FALSE
chr16	3092889	C	A	ENST00000576985	ENSG00000130182	ZSCAN10	FALSE	FALSE
chr16	3092898	G	A	ENST00000576985	ENSG00000130182	ZSCAN10	FALSE	FALSE
chr16	3092901	C	A	ENST00000576985	ENSG00000130182	ZSCAN10	FALSE	FALSE
chr16	3092904	G	A	ENST00000576985	ENSG00000130182	ZSCAN10	FALSE	FALSE
chr16	3092907	C	A	ENST00000576985	ENSG00000130182	ZSCAN10	FALSE	FALSE
chr16	3092924	G	C	ENST00000576985	ENSG00000130182	ZSCAN10	FALSE	FALSE
chr16	3092924	G	T	ENST00000576985	ENSG00000130182	ZSCAN10	FALSE	FALSE
chr16	3092928	C	A	ENST00000576985	ENSG00000130182	ZSCAN10	FALSE	FALSE
chr16	3092931	C	A	ENST00000576985	ENSG00000130182	ZSCAN10	FALSE	FALSE
chr16	3093005	C	A	ENST00000576985	ENSG00000130182	ZSCAN10	TRUE	FALSE
chr16	3093005	C	G	ENST00000576985	ENSG00000130182	ZSCAN10	TRUE	FALSE
chr16	3093005	C	T	ENST00000576985	ENSG00000130182	ZSCAN10	TRUE	FALSE
chr16	3093006	T	A	ENST00000576985	ENSG00000130182	ZSCAN10	TRUE	FALSE
chr16	3093006	T	C	ENST00000576985	ENSG00000130182	ZSCAN10	TRUE	FALSE
chr16	3093006	T	G	ENST00000576985	ENSG00000130182	ZSCAN10	TRUE	FALSE
chr16	3099188	A	C	ENST00000576985	ENSG00000130182	ZSCAN10	FALSE	FALSE
chr16	3099188	A	G	ENST00000576985	ENSG00000130182	ZSCAN10	FALSE	FALSE
chr16	3099188	A	T	ENST00000576985	ENSG00000130182	ZSCAN10	FALSE	FALSE
chr16	3099189	C	A	ENST00000576985	ENSG00000130182	ZSCAN10	FALSE	FALSE
chr16	3099189	C	G	ENST00000576985	ENSG00000130182	ZSCAN10	FALSE	FALSE
chr16	3099189	C	T	ENST00000576985	ENSG00000130182	ZSCAN10	FALSE	FALSE
chr16	3112683	G	A	ENST00000219091	ENSG00000122386	ZNF205	FALSE	FALSE
chr16	3112683	G	C	ENST00000219091	ENSG00000122386	ZNF205	FALSE	FALSE
chr16	3112683	G	T	ENST00000219091	ENSG00000122386	ZNF205	FALSE	FALSE
chr16	3112684	T	A	ENST00000219091	ENSG00000122386	ZNF205	FALSE	FALSE
chr16	3112684	T	C	ENST00000219091	ENSG00000122386	ZNF205	FALSE	FALSE
chr16	3112684	T	G	ENST00000219091	ENSG00000122386	ZNF205	FALSE	FALSE
chr16	3113415	A	C	ENST00000219091	ENSG00000122386	ZNF205	TRUE	FALSE
chr16	3113415	A	G	ENST00000219091	ENSG00000122386	ZNF205	FALSE	FALSE
chr16	3113415	A	T	ENST00000219091	ENSG00000122386	ZNF205	TRUE	FALSE
chr16	3113416	G	A	ENST00000219091	ENSG00000122386	ZNF205	FALSE	FALSE
chr16	3113416	G	C	ENST00000219091	ENSG00000122386	ZNF205	FALSE	FALSE
chr16	3113416	G	T	ENST00000219091	ENSG00000122386	ZNF205	TRUE	FALSE
chr16	3113446	G	T	ENST00000219091	ENSG00000122386	ZNF205	FALSE	FALSE
chr16	3113455	C	T	ENST00000219091	ENSG00000122386	ZNF205	FALSE	FALSE
chr16	3113464	C	T	ENST00000219091	ENSG00000122386	ZNF205	FALSE	FALSE
chr16	3113470	A	T	ENST00000219091	ENSG00000122386	ZNF205	FALSE	FALSE
chr16	3113473	G	T	ENST00000219091	ENSG00000122386	ZNF205	FALSE	FALSE
chr16	3113485	G	T	ENST00000219091	ENSG00000122386	ZNF205	TRUE	FALSE
chr16	3113488	G	A	ENST00000219091	ENSG00000122386	ZNF205	TRUE	FALSE
chr16	3113488	G	C	ENST00000219091	ENSG00000122386	ZNF205	TRUE	FALSE
chr16	3113488	G	T	ENST00000219091	ENSG00000122386	ZNF205	TRUE	FALSE
chr16	3113489	T	A	ENST00000219091	ENSG00000122386	ZNF205	TRUE	FALSE
chr16	3113489	T	C	ENST00000219091	ENSG00000122386	ZNF205	TRUE	FALSE
chr16	3113489	T	G	ENST00000219091	ENSG00000122386	ZNF205	TRUE	FALSE
chr16	3115353	A	C	ENST00000219091	ENSG00000122386	ZNF205	TRUE	FALSE
chr16	3115353	A	G	ENST00000219091	ENSG00000122386	ZNF205	TRUE	FALSE
chr16	3115353	A	T	ENST00000219091	ENSG00000122386	ZNF205	TRUE	FALSE
chr16	3115354	G	A	ENST00000219091	ENSG00000122386	ZNF205	TRUE	FALSE
chr16	3115354	G	C	ENST00000219091	ENSG00000122386	ZNF205	TRUE	FALSE
chr16	3115354	G	T	ENST00000219091	ENSG00000122386	ZNF205	TRUE	FALSE
chr16	3115367	G	T	ENST00000219091	ENSG00000122386	ZNF205	TRUE	FALSE
chr16	3115379	C	T	ENST00000219091	ENSG00000122386	ZNF205	TRUE	TRUE
chr16	3115382	G	T	ENST00000219091	ENSG00000122386	ZNF205	TRUE	TRUE
chr16	3115394	A	T	ENST00000219091	ENSG00000122386	ZNF205	TRUE	TRUE
chr16	3115403	G	T	ENST00000219091	ENSG00000122386	ZNF205	TRUE	TRUE
chr16	3115416	C	A	ENST00000219091	ENSG00000122386	ZNF205	TRUE	TRUE
chr16	3115416	C	G	ENST00000219091	ENSG00000122386	ZNF205	TRUE	TRUE
chr16	3115427	C	T	ENST00000219091	ENSG00000122386	ZNF205	TRUE	TRUE
chr16	3115430	G	T	ENST00000219091	ENSG00000122386	ZNF205	TRUE	TRUE
chr16	3115434	C	A	ENST00000219091	ENSG00000122386	ZNF205	TRUE	TRUE
chr16	3115434	C	G	ENST00000219091	ENSG00000122386	ZNF205	TRUE	TRUE
chr16	3115445	A	T	ENST00000219091	ENSG00000122386	ZNF205	TRUE	TRUE
chr16	3115451	G	T	ENST00000219091	ENSG00000122386	ZNF205	TRUE	TRUE
chr16	3115457	G	T	ENST00000219091	ENSG00000122386	ZNF205	TRUE	TRUE
chr16	3115460	G	T	ENST00000219091	ENSG00000122386	ZNF205	TRUE	TRUE
chr16	3115472	G	T	ENST00000219091	ENSG00000122386	ZNF205	TRUE	TRUE
chr16	3115482	C	A	ENST00000219091	ENSG00000122386	ZNF205	TRUE	TRUE
chr16	3115484	C	T	ENST00000219091	ENSG00000122386	ZNF205	TRUE	TRUE
chr16	3115487	G	T	ENST00000219091	ENSG00000122386	ZNF205	TRUE	TRUE
chr16	3115499	C	T	ENST00000219091	ENSG00000122386	ZNF205	TRUE	TRUE
chr16	3115509	G	A	ENST00000219091	ENSG00000122386	ZNF205	TRUE	TRUE
chr16	3115510	G	A	ENST00000219091	ENSG00000122386	ZNF205	TRUE	TRUE
chr16	3115515	G	A	ENST00000219091	ENSG00000122386	ZNF205	TRUE	TRUE
chr16	3115516	G	A	ENST00000219091	ENSG00000122386	ZNF205	TRUE	TRUE
chr16	3115538	A	T	ENST00000219091	ENSG00000122386	ZNF205	TRUE	TRUE
chr16	3115541	G	T	ENST00000219091	ENSG00000122386	ZNF205	TRUE	TRUE
chr16	3115544	A	T	ENST00000219091	ENSG00000122386	ZNF205	TRUE	TRUE
chr16	3115565	G	T	ENST00000219091	ENSG00000122386	ZNF205	TRUE	TRUE
chr16	3115569	G	A	ENST00000219091	ENSG00000122386	ZNF205	TRUE	FALSE
chr16	3115569	G	C	ENST00000219091	ENSG00000122386	ZNF205	TRUE	FALSE
chr16	3115569	G	T	ENST00000219091	ENSG00000122386	ZNF205	TRUE	FALSE
chr16	3115570	T	A	ENST00000219091	ENSG00000122386	ZNF205	TRUE	FALSE
chr16	3115570	T	C	ENST00000219091	ENSG00000122386	ZNF205	TRUE	FALSE
chr16	3115570	T	G	ENST00000219091	ENSG00000122386	ZNF205	TRUE	FALSE
chr16	3115827	A	C	ENST00000219091	ENSG00000122386	ZNF205	TRUE	FALSE
chr16	3115827	A	G	ENST00000219091	ENSG00000122386	ZNF205	TRUE	FALSE
chr16	3115827	A	T	ENST00000219091	ENSG00000122386	ZNF205	TRUE	FALSE
chr16	3115828	G	A	ENST00000219091	ENSG00000122386	ZNF205	TRUE	FALSE
chr16	3115828	G	C	ENST00000219091	ENSG00000122386	ZNF205	TRUE	FALSE
chr16	3115828	G	T	ENST00000219091	ENSG00000122386	ZNF205	TRUE	FALSE
chr16	3115861	C	T	ENST00000219091	ENSG00000122386	ZNF205	TRUE	TRUE
chr16	3115864	G	T	ENST00000219091	ENSG00000122386	ZNF205	TRUE	TRUE
chr16	3115876	A	T	ENST00000219091	ENSG00000122386	ZNF205	TRUE	TRUE
chr16	3115885	C	T	ENST00000219091	ENSG00000122386	ZNF205	TRUE	TRUE
chr16	3115913	G	A	ENST00000219091	ENSG00000122386	ZNF205	TRUE	TRUE
chr16	3115914	G	A	ENST00000219091	ENSG00000122386	ZNF205	TRUE	TRUE
chr16	3115918	C	T	ENST00000219091	ENSG00000122386	ZNF205	TRUE	TRUE
chr16	3115921	G	A	ENST00000219091	ENSG00000122386	ZNF205	TRUE	FALSE
chr16	3115921	G	C	ENST00000219091	ENSG00000122386	ZNF205	TRUE	FALSE
chr16	3115921	G	T	ENST00000219091	ENSG00000122386	ZNF205	TRUE	FALSE
chr16	3115922	T	A	ENST00000219091	ENSG00000122386	ZNF205	TRUE	FALSE
chr16	3115922	T	C	ENST00000219091	ENSG00000122386	ZNF205	FALSE	FALSE
chr16	3115922	T	G	ENST00000219091	ENSG00000122386	ZNF205	TRUE	FALSE
chr16	3116425	A	C	ENST00000219091	ENSG00000122386	ZNF205	TRUE	FALSE
chr16	3116425	A	G	ENST00000219091	ENSG00000122386	ZNF205	TRUE	FALSE
chr16	3116425	A	T	ENST00000219091	ENSG00000122386	ZNF205	TRUE	FALSE
chr16	3116426	G	A	ENST00000219091	ENSG00000122386	ZNF205	TRUE	FALSE
chr16	3116426	G	C	ENST00000219091	ENSG00000122386	ZNF205	TRUE	FALSE
chr16	3116426	G	T	ENST00000219091	ENSG00000122386	ZNF205	TRUE	FALSE
chr16	3116442	G	T	ENST00000219091	ENSG00000122386	ZNF205	TRUE	TRUE
chr16	3116455	T	A	ENST00000219091	ENSG00000122386	ZNF205	TRUE	TRUE
chr16	3116459	C	A	ENST00000219091	ENSG00000122386	ZNF205	TRUE	TRUE
chr16	3116459	C	G	ENST00000219091	ENSG00000122386	ZNF205	TRUE	TRUE
chr16	3116469	G	T	ENST00000219091	ENSG00000122386	ZNF205	TRUE	TRUE
chr16	3116472	G	T	ENST00000219091	ENSG00000122386	ZNF205	TRUE	TRUE
chr16	3116476	G	A	ENST00000219091	ENSG00000122386	ZNF205	TRUE	TRUE
chr16	3116477	G	A	ENST00000219091	ENSG00000122386	ZNF205	TRUE	TRUE
chr16	3116478	G	T	ENST00000219091	ENSG00000122386	ZNF205	TRUE	TRUE
chr16	3116496	C	T	ENST00000219091	ENSG00000122386	ZNF205	TRUE	TRUE
chr16	3116499	C	T	ENST00000219091	ENSG00000122386	ZNF205	TRUE	TRUE
chr16	3116510	C	A	ENST00000219091	ENSG00000122386	ZNF205	TRUE	TRUE
chr16	3116510	C	G	ENST00000219091	ENSG00000122386	ZNF205	TRUE	TRUE
chr16	3116523	C	T	ENST00000219091	ENSG00000122386	ZNF205	TRUE	TRUE
chr16	3116526	A	T	ENST00000219091	ENSG00000122386	ZNF205	TRUE	TRUE
chr16	3116529	A	T	ENST00000219091	ENSG00000122386	ZNF205	TRUE	TRUE
chr16	3116542	C	A	ENST00000219091	ENSG00000122386	ZNF205	TRUE	TRUE
chr16	3116542	C	G	ENST00000219091	ENSG00000122386	ZNF205	TRUE	TRUE
chr16	3116548	G	A	ENST00000219091	ENSG00000122386	ZNF205	TRUE	FALSE
chr16	3116548	G	C	ENST00000219091	ENSG00000122386	ZNF205	TRUE	FALSE
chr16	3116548	G	T	ENST00000219091	ENSG00000122386	ZNF205	TRUE	FALSE
chr16	3116549	T	A	ENST00000219091	ENSG00000122386	ZNF205	TRUE	TRUE
chr16	3116549	T	C	ENST00000219091	ENSG00000122386	ZNF205	TRUE	FALSE
chr16	3116549	T	G	ENST00000219091	ENSG00000122386	ZNF205	TRUE	TRUE
chr16	3118903	A	C	ENST00000219091	ENSG00000122386	ZNF205	FALSE	FALSE
chr16	3118903	A	G	ENST00000219091	ENSG00000122386	ZNF205	FALSE	FALSE
chr16	3118903	A	T	ENST00000219091	ENSG00000122386	ZNF205	FALSE	FALSE
chr16	3118904	G	A	ENST00000219091	ENSG00000122386	ZNF205	FALSE	FALSE
chr16	3118904	G	C	ENST00000219091	ENSG00000122386	ZNF205	FALSE	FALSE
chr16	3118904	G	T	ENST00000219091	ENSG00000122386	ZNF205	FALSE	FALSE
chr16	3118929	G	A	ENST00000219091	ENSG00000122386	ZNF205	TRUE	TRUE
chr16	3118930	G	A	ENST00000219091	ENSG00000122386	ZNF205	TRUE	TRUE
chr16	3118937	C	T	ENST00000219091	ENSG00000122386	ZNF205	TRUE	TRUE
chr16	3118949	A	T	ENST00000219091	ENSG00000122386	ZNF205	TRUE	TRUE
chr16	3118955	G	T	ENST00000219091	ENSG00000122386	ZNF205	TRUE	TRUE
chr16	3118962	C	A	ENST00000219091	ENSG00000122386	ZNF205	TRUE	TRUE
chr16	3118976	C	T	ENST00000219091	ENSG00000122386	ZNF205	FALSE	FALSE
chr16	3118982	G	T	ENST00000219091	ENSG00000122386	ZNF205	FALSE	FALSE
chr16	3118988	G	T	ENST00000219091	ENSG00000122386	ZNF205	FALSE	FALSE
chr16	3118991	A	T	ENST00000219091	ENSG00000122386	ZNF205	FALSE	FALSE
chr16	3118994	G	T	ENST00000219091	ENSG00000122386	ZNF205	FALSE	FALSE
chr16	3118998	G	A	ENST00000219091	ENSG00000122386	ZNF205	FALSE	FALSE
chr16	3118999	G	A	ENST00000219091	ENSG00000122386	ZNF205	FALSE	FALSE
chr16	3119000	A	T	ENST00000219091	ENSG00000122386	ZNF205	FALSE	FALSE
chr16	3119011	C	A	ENST00000219091	ENSG00000122386	ZNF205	FALSE	FALSE
chr16	3119015	G	T	ENST00000219091	ENSG00000122386	ZNF205	FALSE	FALSE
chr16	3119016	G	A	ENST00000219091	ENSG00000122386	ZNF205	TRUE	FALSE
chr16	3119016	G	C	ENST00000219091	ENSG00000122386	ZNF205	TRUE	FALSE
chr16	3119016	G	T	ENST00000219091	ENSG00000122386	ZNF205	TRUE	FALSE
chr16	3119017	T	A	ENST00000219091	ENSG00000122386	ZNF205	TRUE	FALSE
chr16	3119017	T	C	ENST00000219091	ENSG00000122386	ZNF205	TRUE	FALSE
chr16	3119017	T	G	ENST00000219091	ENSG00000122386	ZNF205	TRUE	FALSE
chr16	3119254	A	C	ENST00000219091	ENSG00000122386	ZNF205	TRUE	FALSE
chr16	3119254	A	G	ENST00000219091	ENSG00000122386	ZNF205	TRUE	FALSE
chr16	3119254	A	T	ENST00000219091	ENSG00000122386	ZNF205	TRUE	FALSE
chr16	3119255	G	A	ENST00000219091	ENSG00000122386	ZNF205	TRUE	FALSE
chr16	3119255	G	C	ENST00000219091	ENSG00000122386	ZNF205	TRUE	FALSE
chr16	3119255	G	T	ENST00000219091	ENSG00000122386	ZNF205	TRUE	FALSE
chr16	3119264	G	T	ENST00000219091	ENSG00000122386	ZNF205	FALSE	FALSE
chr16	3119273	C	T	ENST00000219091	ENSG00000122386	ZNF205	FALSE	FALSE
chr16	3119282	C	T	ENST00000219091	ENSG00000122386	ZNF205	FALSE	FALSE
chr16	3119289	C	A	ENST00000219091	ENSG00000122386	ZNF205	FALSE	FALSE
chr16	3119289	C	G	ENST00000219091	ENSG00000122386	ZNF205	FALSE	FALSE
chr16	3119315	A	T	ENST00000219091	ENSG00000122386	ZNF205	FALSE	FALSE
chr16	3119324	A	T	ENST00000219091	ENSG00000122386	ZNF205	FALSE	FALSE
chr16	3119339	A	T	ENST00000219091	ENSG00000122386	ZNF205	FALSE	FALSE
chr16	3119345	C	T	ENST00000219091	ENSG00000122386	ZNF205	FALSE	FALSE
chr16	3119349	G	A	ENST00000219091	ENSG00000122386	ZNF205	FALSE	FALSE
chr16	3119350	G	A	ENST00000219091	ENSG00000122386	ZNF205	FALSE	FALSE
chr16	3119360	C	T	ENST00000219091	ENSG00000122386	ZNF205	FALSE	FALSE
chr16	3119365	C	A	ENST00000219091	ENSG00000122386	ZNF205	FALSE	FALSE
chr16	3119369	C	T	ENST00000219091	ENSG00000122386	ZNF205	FALSE	FALSE
chr16	3119372	G	T	ENST00000219091	ENSG00000122386	ZNF205	FALSE	FALSE
chr16	3119383	C	A	ENST00000219091	ENSG00000122386	ZNF205	FALSE	FALSE
chr16	3119394	C	A	ENST00000219091	ENSG00000122386	ZNF205	FALSE	FALSE
chr16	3119394	C	G	ENST00000219091	ENSG00000122386	ZNF205	FALSE	FALSE
chr16	3119405	A	T	ENST00000219091	ENSG00000122386	ZNF205	FALSE	FALSE
chr16	3119417	C	T	ENST00000219091	ENSG00000122386	ZNF205	FALSE	FALSE
chr16	3119426	G	T	ENST00000219091	ENSG00000122386	ZNF205	FALSE	FALSE
chr16	3119474	G	T	ENST00000219091	ENSG00000122386	ZNF205	FALSE	FALSE
chr16	3119480	C	T	ENST00000219091	ENSG00000122386	ZNF205	FALSE	FALSE
chr16	3119483	G	T	ENST00000219091	ENSG00000122386	ZNF205	FALSE	FALSE
chr16	3119488	C	A	ENST00000219091	ENSG00000122386	ZNF205	FALSE	FALSE
chr16	3119488	C	G	ENST00000219091	ENSG00000122386	ZNF205	FALSE	FALSE
chr16	3119498	G	T	ENST00000219091	ENSG00000122386	ZNF205	FALSE	FALSE
chr16	3119501	A	T	ENST00000219091	ENSG00000122386	ZNF205	FALSE	FALSE
chr16	3119510	G	T	ENST00000219091	ENSG00000122386	ZNF205	FALSE	FALSE
chr16	3119513	G	T	ENST00000219091	ENSG00000122386	ZNF205	FALSE	FALSE
chr16	3119516	G	T	ENST00000219091	ENSG00000122386	ZNF205	FALSE	FALSE
chr16	3119519	A	T	ENST00000219091	ENSG00000122386	ZNF205	FALSE	FALSE
chr16	3119531	G	T	ENST00000219091	ENSG00000122386	ZNF205	FALSE	FALSE
chr16	3119540	G	T	ENST00000219091	ENSG00000122386	ZNF205	FALSE	FALSE
chr16	3119543	G	T	ENST00000219091	ENSG00000122386	ZNF205	FALSE	FALSE
chr16	3119564	G	T	ENST00000219091	ENSG00000122386	ZNF205	FALSE	FALSE
chr16	3119576	A	T	ENST00000219091	ENSG00000122386	ZNF205	FALSE	FALSE
chr16	3119584	C	A	ENST00000219091	ENSG00000122386	ZNF205	FALSE	FALSE
chr16	3119584	C	G	ENST00000219091	ENSG00000122386	ZNF205	FALSE	FALSE
chr16	3119590	C	A	ENST00000219091	ENSG00000122386	ZNF205	FALSE	FALSE
chr16	3119591	G	T	ENST00000219091	ENSG00000122386	ZNF205	FALSE	FALSE
chr16	3119594	C	T	ENST00000219091	ENSG00000122386	ZNF205	FALSE	FALSE
chr16	3119599	C	A	ENST00000219091	ENSG00000122386	ZNF205	FALSE	FALSE
chr16	3119603	A	T	ENST00000219091	ENSG00000122386	ZNF205	FALSE	FALSE
chr16	3119616	G	A	ENST00000219091	ENSG00000122386	ZNF205	FALSE	FALSE
chr16	3119617	G	A	ENST00000219091	ENSG00000122386	ZNF205	FALSE	FALSE
chr16	3119622	C	A	ENST00000219091	ENSG00000122386	ZNF205	FALSE	FALSE
chr16	3119657	G	T	ENST00000219091	ENSG00000122386	ZNF205
chr16	3119660	A	T	ENST00000219091	ENSG00000122386	ZNF205
chr16	3119668	C	A	ENST00000219091	ENSG00000122386	ZNF205
chr16	3119668	C	G	ENST00000219091	ENSG00000122386	ZNF205
chr16	3119674	C	A	ENST00000219091	ENSG00000122386	ZNF205
chr16	3119683	C	A	ENST00000219091	ENSG00000122386	ZNF205
chr16	3119687	A	T	ENST00000219091	ENSG00000122386	ZNF205
chr16	3119706	C	A	ENST00000219091	ENSG00000122386	ZNF205
chr16	3119717	C	T	ENST00000219091	ENSG00000122386	ZNF205
chr16	3119723	C	T	ENST00000219091	ENSG00000122386	ZNF205
chr16	3119741	G	T	ENST00000219091	ENSG00000122386	ZNF205
chr16	3119744	A	T	ENST00000219091	ENSG00000122386	ZNF205
chr16	3119752	C	A	ENST00000219091	ENSG00000122386	ZNF205
chr16	3119752	C	G	ENST00000219091	ENSG00000122386	ZNF205
chr16	3119758	C	A	ENST00000219091	ENSG00000122386	ZNF205
chr16	3119767	C	A	ENST00000219091	ENSG00000122386	ZNF205
chr16	3119771	A	T	ENST00000219091	ENSG00000122386	ZNF205
chr16	3119801	C	T	ENST00000219091	ENSG00000122386	ZNF205
chr16	3119807	C	T	ENST00000219091	ENSG00000122386	ZNF205
chr16	3119822	G	T	ENST00000219091	ENSG00000122386	ZNF205
chr16	3119825	G	T	ENST00000219091	ENSG00000122386	ZNF205
chr16	3119828	A	T	ENST00000219091	ENSG00000122386	ZNF205
chr16	3119836	C	A	ENST00000219091	ENSG00000122386	ZNF205
chr16	3119836	C	G	ENST00000219091	ENSG00000122386	ZNF205
chr16	3119842	C	A	ENST00000219091	ENSG00000122386	ZNF205
chr16	3119851	C	A	ENST00000219091	ENSG00000122386	ZNF205	FALSE	FALSE
chr16	3119855	A	T	ENST00000219091	ENSG00000122386	ZNF205	FALSE	FALSE
chr16	3119874	C	A	ENST00000219091	ENSG00000122386	ZNF205	FALSE	FALSE
chr16	3119880	T	A	ENST00000219091	ENSG00000122386	ZNF205	FALSE	FALSE
chr16	3119891	C	T	ENST00000219091	ENSG00000122386	ZNF205	FALSE	FALSE
chr16	3119912	A	T	ENST00000219091	ENSG00000122386	ZNF205	FALSE	FALSE
chr16	3119921	A	T	ENST00000219091	ENSG00000122386	ZNF205	FALSE	FALSE
chr16	3119926	C	A	ENST00000219091	ENSG00000122386	ZNF205	FALSE	FALSE
chr16	3119935	C	A	ENST00000219091	ENSG00000122386	ZNF205	FALSE	FALSE
chr16	3119939	A	T	ENST00000219091	ENSG00000122386	ZNF205	FALSE	FALSE
chr16	3119944	C	A	ENST00000219091	ENSG00000122386	ZNF205	FALSE	FALSE
chr16	3119951	C	T	ENST00000219091	ENSG00000122386	ZNF205	FALSE	FALSE
chr16	3119958	C	A	ENST00000219091	ENSG00000122386	ZNF205	FALSE	FALSE
chr16	3119975	C	T	ENST00000219091	ENSG00000122386	ZNF205
chr16	3119996	A	T	ENST00000219091	ENSG00000122386	ZNF205
chr16	3120004	T	A	ENST00000219091	ENSG00000122386	ZNF205
chr16	3120004	T	G	ENST00000219091	ENSG00000122386	ZNF205
chr16	3120010	C	A	ENST00000219091	ENSG00000122386	ZNF205
chr16	3120014	G	T	ENST00000219091	ENSG00000122386	ZNF205
chr16	3120019	C	A	ENST00000219091	ENSG00000122386	ZNF205
chr16	3120023	A	T	ENST00000219091	ENSG00000122386	ZNF205
chr16	3120028	C	A	ENST00000219091	ENSG00000122386	ZNF205
chr16	3120035	C	T	ENST00000219091	ENSG00000122386	ZNF205
chr16	3120077	G	T	ENST00000219091	ENSG00000122386	ZNF205
chr16	3120080	A	T	ENST00000219091	ENSG00000122386	ZNF205
chr16	3120088	C	A	ENST00000219091	ENSG00000122386	ZNF205
chr16	3120088	C	G	ENST00000219091	ENSG00000122386	ZNF205
chr16	3120094	C	A	ENST00000219091	ENSG00000122386	ZNF205
chr16	3120103	C	A	ENST00000219091	ENSG00000122386	ZNF205
chr16	3120107	A	T	ENST00000219091	ENSG00000122386	ZNF205
chr16	3120126	C	A	ENST00000219091	ENSG00000122386	ZNF205
chr16	3120143	C	T	ENST00000219091	ENSG00000122386	ZNF205
chr16	3120172	C	A	ENST00000219091	ENSG00000122386	ZNF205	FALSE	FALSE
chr16	3120172	C	G	ENST00000219091	ENSG00000122386	ZNF205	FALSE	FALSE
chr16	3120178	C	A	ENST00000219091	ENSG00000122386	ZNF205	FALSE	FALSE
chr16	3120183	T	A	ENST00000219091	ENSG00000122386	ZNF205	FALSE	FALSE
chr16	3120187	C	A	ENST00000219091	ENSG00000122386	ZNF205	FALSE	FALSE
chr16	3120191	A	T	ENST00000219091	ENSG00000122386	ZNF205	FALSE	FALSE
chr16	3120227	G	T	ENST00000219091	ENSG00000122386	ZNF205	FALSE	FALSE
chr16	3120230	A	T	ENST00000219091	ENSG00000122386	ZNF205	FALSE	FALSE
chr16	3120251	A	T	ENST00000219091	ENSG00000122386	ZNF205	FALSE	FALSE
chr16	3135388	G	A	ENST00000396878	ENSG00000085644	ZNF213	FALSE	FALSE
chr16	3135388	G	C	ENST00000396878	ENSG00000085644	ZNF213	FALSE	FALSE
chr16	3135388	G	T	ENST00000396878	ENSG00000085644	ZNF213	FALSE	FALSE
chr16	3135389	T	A	ENST00000396878	ENSG00000085644	ZNF213	FALSE	FALSE
chr16	3135389	T	C	ENST00000396878	ENSG00000085644	ZNF213	FALSE	FALSE
chr16	3135389	T	G	ENST00000396878	ENSG00000085644	ZNF213	FALSE	FALSE
chr16	3137164	A	C	ENST00000396878	ENSG00000085644	ZNF213	TRUE	FALSE
chr16	3137164	A	G	ENST00000396878	ENSG00000085644	ZNF213	TRUE	FALSE
chr16	3137164	A	T	ENST00000396878	ENSG00000085644	ZNF213	TRUE	FALSE
chr16	3137165	G	A	ENST00000396878	ENSG00000085644	ZNF213	TRUE	FALSE
chr16	3137165	G	C	ENST00000396878	ENSG00000085644	ZNF213	TRUE	FALSE
chr16	3137165	G	T	ENST00000396878	ENSG00000085644	ZNF213	TRUE	FALSE
chr16	3137294	T	A	ENST00000396878	ENSG00000085644	ZNF213	FALSE	FALSE
chr16	3137296	G	T	ENST00000396878	ENSG00000085644	ZNF213	FALSE	FALSE
chr16	3137302	C	T	ENST00000396878	ENSG00000085644	ZNF213	FALSE	FALSE
chr16	3137308	C	T	ENST00000396878	ENSG00000085644	ZNF213	FALSE	FALSE
chr16	3137320	G	T	ENST00000396878	ENSG00000085644	ZNF213	FALSE	FALSE
chr16	3137323	G	T	ENST00000396878	ENSG00000085644	ZNF213	FALSE	FALSE
chr16	3137326	G	T	ENST00000396878	ENSG00000085644	ZNF213	FALSE	FALSE
chr16	3137344	A	T	ENST00000396878	ENSG00000085644	ZNF213	TRUE	FALSE
chr16	3137350	G	T	ENST00000396878	ENSG00000085644	ZNF213	TRUE	FALSE
chr16	3137363	G	A	ENST00000396878	ENSG00000085644	ZNF213	TRUE	TRUE
chr16	3137364	G	A	ENST00000396878	ENSG00000085644	ZNF213	TRUE	TRUE
chr16	3137365	G	T	ENST00000396878	ENSG00000085644	ZNF213	TRUE	TRUE
chr16	3137368	C	T	ENST00000396878	ENSG00000085644	ZNF213	TRUE	TRUE
chr16	3137371	G	T	ENST00000396878	ENSG00000085644	ZNF213	TRUE	TRUE
chr16	3137380	C	T	ENST00000396878	ENSG00000085644	ZNF213	TRUE	TRUE
chr16	3137386	G	T	ENST00000396878	ENSG00000085644	ZNF213	TRUE	TRUE
chr16	3137404	G	T	ENST00000396878	ENSG00000085644	ZNF213	TRUE	TRUE
chr16	3137412	C	A	ENST00000396878	ENSG00000085644	ZNF213	TRUE	TRUE
chr16	3137416	C	T	ENST00000396878	ENSG00000085644	ZNF213	TRUE	TRUE
chr16	3137428	C	T	ENST00000396878	ENSG00000085644	ZNF213	TRUE	TRUE
chr16	3137436	C	A	ENST00000396878	ENSG00000085644	ZNF213	TRUE	TRUE
chr16	3137439	C	A	ENST00000396878	ENSG00000085644	ZNF213	TRUE	TRUE
chr16	3137439	C	G	ENST00000396878	ENSG00000085644	ZNF213	TRUE	TRUE
chr16	3137461	G	T	ENST00000396878	ENSG00000085644	ZNF213	TRUE	TRUE
chr16	3137473	C	T	ENST00000396878	ENSG00000085644	ZNF213	TRUE	TRUE
chr16	3137480	G	A	ENST00000396878	ENSG00000085644	ZNF213	TRUE	TRUE
chr16	3137481	G	A	ENST00000396878	ENSG00000085644	ZNF213	TRUE	TRUE
chr16	3137482	G	T	ENST00000396878	ENSG00000085644	ZNF213	TRUE	TRUE
chr16	3137490	C	A	ENST00000396878	ENSG00000085644	ZNF213	TRUE	TRUE
chr16	3137493	C	A	ENST00000396878	ENSG00000085644	ZNF213	TRUE	TRUE
chr16	3137498	G	A	ENST00000396878	ENSG00000085644	ZNF213	TRUE	TRUE
chr16	3137499	G	A	ENST00000396878	ENSG00000085644	ZNF213	TRUE	TRUE
chr16	3137509	G	T	ENST00000396878	ENSG00000085644	ZNF213	TRUE	TRUE
chr16	3137521	A	T	ENST00000396878	ENSG00000085644	ZNF213	TRUE	TRUE
chr16	3137524	G	T	ENST00000396878	ENSG00000085644	ZNF213	TRUE	TRUE
chr16	3137527	C	T	ENST00000396878	ENSG00000085644	ZNF213	TRUE	TRUE
chr16	3137536	G	T	ENST00000396878	ENSG00000085644	ZNF213	TRUE	TRUE
chr16	3137551	G	T	ENST00000396878	ENSG00000085644	ZNF213	TRUE	TRUE
chr16	3137554	C	T	ENST00000396878	ENSG00000085644	ZNF213	TRUE	TRUE
chr16	3137578	G	T	ENST00000396878	ENSG00000085644	ZNF213	TRUE	TRUE
chr16	3137584	C	T	ENST00000396878	ENSG00000085644	ZNF213	TRUE	TRUE
chr16	3137591	G	A	ENST00000396878	ENSG00000085644	ZNF213	TRUE	TRUE
chr16	3137592	G	A	ENST00000396878	ENSG00000085644	ZNF213	TRUE	TRUE
chr16	3137599	G	T	ENST00000396878	ENSG00000085644	ZNF213	TRUE	TRUE
chr16	3137602	C	T	ENST00000396878	ENSG00000085644	ZNF213	TRUE	TRUE
chr16	3137611	G	T	ENST00000396878	ENSG00000085644	ZNF213	TRUE	TRUE
chr16	3137620	G	T	ENST00000396878	ENSG00000085644	ZNF213	TRUE	TRUE
chr16	3137623	G	T	ENST00000396878	ENSG00000085644	ZNF213	TRUE	TRUE
chr16	3137636	T	A	ENST00000396878	ENSG00000085644	ZNF213	TRUE	TRUE
chr16	3137641	G	T	ENST00000396878	ENSG00000085644	ZNF213	TRUE	TRUE
chr16	3137650	C	T	ENST00000396878	ENSG00000085644	ZNF213	TRUE	TRUE
chr16	3137653	A	T	ENST00000396878	ENSG00000085644	ZNF213	TRUE	TRUE
chr16	3137656	C	T	ENST00000396878	ENSG00000085644	ZNF213	TRUE	TRUE
chr16	3137665	A	T	ENST00000396878	ENSG00000085644	ZNF213	TRUE	TRUE
chr16	3137672	G	A	ENST00000396878	ENSG00000085644	ZNF213	TRUE	TRUE
chr16	3137673	G	A	ENST00000396878	ENSG00000085644	ZNF213	TRUE	TRUE
chr16	3137674	C	T	ENST00000396878	ENSG00000085644	ZNF213	TRUE	TRUE
chr16	3137677	C	T	ENST00000396878	ENSG00000085644	ZNF213	TRUE	TRUE
chr16	3137680	G	A	ENST00000396878	ENSG00000085644	ZNF213	TRUE	FALSE
chr16	3137680	G	C	ENST00000396878	ENSG00000085644	ZNF213	TRUE	FALSE
chr16	3137680	G	T	ENST00000396878	ENSG00000085644	ZNF213	TRUE	FALSE
chr16	3137681	T	A	ENST00000396878	ENSG00000085644	ZNF213	TRUE	FALSE
chr16	3137681	T	C	ENST00000396878	ENSG00000085644	ZNF213	TRUE	FALSE
chr16	3137681	T	G	ENST00000396878	ENSG00000085644	ZNF213	TRUE	FALSE
chr16	3138416	A	C	ENST00000396878	ENSG00000085644	ZNF213	TRUE	FALSE
chr16	3138416	A	G	ENST00000396878	ENSG00000085644	ZNF213	TRUE	FALSE
chr16	3138416	A	T	ENST00000396878	ENSG00000085644	ZNF213	TRUE	FALSE
chr16	3138417	G	A	ENST00000396878	ENSG00000085644	ZNF213	TRUE	FALSE
chr16	3138417	G	C	ENST00000396878	ENSG00000085644	ZNF213	TRUE	FALSE
chr16	3138417	G	T	ENST00000396878	ENSG00000085644	ZNF213	TRUE	FALSE
chr16	3138428	C	A	ENST00000396878	ENSG00000085644	ZNF213	TRUE	TRUE
chr16	3138430	G	T	ENST00000396878	ENSG00000085644	ZNF213	TRUE	TRUE
chr16	3138433	G	T	ENST00000396878	ENSG00000085644	ZNF213	TRUE	TRUE
chr16	3138439	G	T	ENST00000396878	ENSG00000085644	ZNF213	TRUE	TRUE
chr16	3138445	G	T	ENST00000396878	ENSG00000085644	ZNF213	TRUE	TRUE
chr16	3138460	G	T	ENST00000396878	ENSG00000085644	ZNF213	TRUE	TRUE
chr16	3138466	C	T	ENST00000396878	ENSG00000085644	ZNF213	TRUE	TRUE
chr16	3138520	C	T	ENST00000396878	ENSG00000085644	ZNF213	TRUE	TRUE
chr16	3138523	G	T	ENST00000396878	ENSG00000085644	ZNF213	TRUE	TRUE
chr16	3138526	C	T	ENST00000396878	ENSG00000085644	ZNF213	TRUE	TRUE
chr16	3138542	G	A	ENST00000396878	ENSG00000085644	ZNF213	TRUE	FALSE
chr16	3138542	G	C	ENST00000396878	ENSG00000085644	ZNF213	TRUE	FALSE
chr16	3138542	G	T	ENST00000396878	ENSG00000085644	ZNF213	TRUE	FALSE
chr16	3138543	T	A	ENST00000396878	ENSG00000085644	ZNF213	TRUE	FALSE
chr16	3138543	T	C	ENST00000396878	ENSG00000085644	ZNF213	TRUE	FALSE
chr16	3138543	T	G	ENST00000396878	ENSG00000085644	ZNF213	TRUE	FALSE
chr16	3138743	A	C	ENST00000396878	ENSG00000085644	ZNF213	TRUE	FALSE
chr16	3138743	A	G	ENST00000396878	ENSG00000085644	ZNF213	TRUE	FALSE
chr16	3138743	A	T	ENST00000396878	ENSG00000085644	ZNF213	TRUE	FALSE
chr16	3138744	G	A	ENST00000396878	ENSG00000085644	ZNF213	TRUE	FALSE
chr16	3138744	G	C	ENST00000396878	ENSG00000085644	ZNF213	TRUE	FALSE
chr16	3138744	G	T	ENST00000396878	ENSG00000085644	ZNF213	TRUE	FALSE
chr16	3138747	C	T	ENST00000396878	ENSG00000085644	ZNF213	TRUE	TRUE
chr16	3138765	A	T	ENST00000396878	ENSG00000085644	ZNF213	TRUE	TRUE
chr16	3138768	G	T	ENST00000396878	ENSG00000085644	ZNF213	TRUE	TRUE
chr16	3138780	G	T	ENST00000396878	ENSG00000085644	ZNF213	TRUE	TRUE
chr16	3138783	G	T	ENST00000396878	ENSG00000085644	ZNF213	TRUE	TRUE
chr16	3138800	C	A	ENST00000396878	ENSG00000085644	ZNF213	TRUE	TRUE
chr16	3138819	G	A	ENST00000396878	ENSG00000085644	ZNF213	TRUE	FALSE
chr16	3138819	G	C	ENST00000396878	ENSG00000085644	ZNF213	TRUE	FALSE
chr16	3138819	G	T	ENST00000396878	ENSG00000085644	ZNF213	TRUE	FALSE
chr16	3138820	T	A	ENST00000396878	ENSG00000085644	ZNF213	TRUE	FALSE
chr16	3138820	T	C	ENST00000396878	ENSG00000085644	ZNF213	TRUE	FALSE
chr16	3138820	T	G	ENST00000396878	ENSG00000085644	ZNF213	TRUE	FALSE
chr16	3138973	A	C	ENST00000396878	ENSG00000085644	ZNF213	TRUE	FALSE
chr16	3138973	A	G	ENST00000396878	ENSG00000085644	ZNF213	TRUE	FALSE
chr16	3138973	A	T	ENST00000396878	ENSG00000085644	ZNF213	TRUE	FALSE
chr16	3138974	G	A	ENST00000396878	ENSG00000085644	ZNF213	TRUE	FALSE
chr16	3138974	G	C	ENST00000396878	ENSG00000085644	ZNF213	TRUE	FALSE
chr16	3138974	G	T	ENST00000396878	ENSG00000085644	ZNF213	TRUE	FALSE
chr16	3138975	G	T	ENST00000396878	ENSG00000085644	ZNF213	TRUE	TRUE
chr16	3138988	T	A	ENST00000396878	ENSG00000085644	ZNF213	TRUE	TRUE
chr16	3138990	G	T	ENST00000396878	ENSG00000085644	ZNF213	TRUE	TRUE
chr16	3139007	T	A	ENST00000396878	ENSG00000085644	ZNF213	TRUE	TRUE
chr16	3139007	T	G	ENST00000396878	ENSG00000085644	ZNF213	TRUE	TRUE
chr16	3139017	G	T	ENST00000396878	ENSG00000085644	ZNF213	TRUE	TRUE
chr16	3139020	G	T	ENST00000396878	ENSG00000085644	ZNF213	TRUE	TRUE
chr16	3139024	G	A	ENST00000396878	ENSG00000085644	ZNF213	TRUE	TRUE
chr16	3139025	G	A	ENST00000396878	ENSG00000085644	ZNF213	TRUE	TRUE
chr16	3139044	C	T	ENST00000396878	ENSG00000085644	ZNF213	TRUE	TRUE
chr16	3139060	G	A	ENST00000396878	ENSG00000085644	ZNF213	FALSE	FALSE
chr16	3139061	G	A	ENST00000396878	ENSG00000085644	ZNF213	FALSE	FALSE
chr16	3139068	A	T	ENST00000396878	ENSG00000085644	ZNF213	FALSE	FALSE
chr16	3139074	G	T	ENST00000396878	ENSG00000085644	ZNF213	FALSE	FALSE
chr16	3139099	G	A	ENST00000396878	ENSG00000085644	ZNF213	TRUE	FALSE
chr16	3139099	G	C	ENST00000396878	ENSG00000085644	ZNF213	TRUE	FALSE
chr16	3139099	G	T	ENST00000396878	ENSG00000085644	ZNF213	TRUE	FALSE
chr16	3139100	T	A	ENST00000396878	ENSG00000085644	ZNF213	TRUE	TRUE
chr16	3139100	T	C	ENST00000396878	ENSG00000085644	ZNF213	FALSE	FALSE
chr16	3139100	T	G	ENST00000396878	ENSG00000085644	ZNF213	TRUE	FALSE
chr16	3140687	A	C	ENST00000396878	ENSG00000085644	ZNF213	TRUE	FALSE
chr16	3140687	A	G	ENST00000396878	ENSG00000085644	ZNF213	TRUE	FALSE
chr16	3140687	A	T	ENST00000396878	ENSG00000085644	ZNF213	TRUE	FALSE
chr16	3140688	G	A	ENST00000396878	ENSG00000085644	ZNF213	TRUE	FALSE
chr16	3140688	G	C	ENST00000396878	ENSG00000085644	ZNF213	TRUE	FALSE
chr16	3140688	G	T	ENST00000396878	ENSG00000085644	ZNF213	TRUE	FALSE
chr16	3140700	A	T	ENST00000396878	ENSG00000085644	ZNF213	FALSE	FALSE
chr16	3140706	C	T	ENST00000396878	ENSG00000085644	ZNF213	FALSE	FALSE
chr16	3140712	G	T	ENST00000396878	ENSG00000085644	ZNF213	FALSE	FALSE
chr16	3140715	A	T	ENST00000396878	ENSG00000085644	ZNF213	FALSE	FALSE
chr16	3140727	C	T	ENST00000396878	ENSG00000085644	ZNF213	FALSE	FALSE
chr16	3140730	G	T	ENST00000396878	ENSG00000085644	ZNF213	FALSE	FALSE
chr16	3140754	C	T	ENST00000396878	ENSG00000085644	ZNF213	FALSE	FALSE
chr16	3140782	G	A	ENST00000396878	ENSG00000085644	ZNF213	FALSE	FALSE
chr16	3140783	G	A	ENST00000396878	ENSG00000085644	ZNF213	FALSE	FALSE
chr16	3140790	G	T	ENST00000396878	ENSG00000085644	ZNF213	FALSE	FALSE
chr16	3140793	G	T	ENST00000396878	ENSG00000085644	ZNF213	FALSE	FALSE
chr16	3140799	G	T	ENST00000396878	ENSG00000085644	ZNF213	FALSE	FALSE
chr16	3140806	G	A	ENST00000396878	ENSG00000085644	ZNF213	FALSE	FALSE
chr16	3140807	G	A	ENST00000396878	ENSG00000085644	ZNF213	FALSE	FALSE
chr16	3140808	G	T	ENST00000396878	ENSG00000085644	ZNF213	FALSE	FALSE
chr16	3140814	G	T	ENST00000396878	ENSG00000085644	ZNF213	FALSE	FALSE
chr16	3140856	C	T	ENST00000396878	ENSG00000085644	ZNF213	FALSE	FALSE
chr16	3140886	C	T	ENST00000396878	ENSG00000085644	ZNF213	FALSE	FALSE
chr16	3140907	G	T	ENST00000396878	ENSG00000085644	ZNF213	FALSE	FALSE
chr16	3140910	A	T	ENST00000396878	ENSG00000085644	ZNF213	FALSE	FALSE
chr16	3140924	C	A	ENST00000396878	ENSG00000085644	ZNF213	FALSE	FALSE
chr16	3140928	C	T	ENST00000396878	ENSG00000085644	ZNF213	FALSE	FALSE
chr16	3140933	T	A	ENST00000396878	ENSG00000085644	ZNF213	FALSE	FALSE
chr16	3140934	G	T	ENST00000396878	ENSG00000085644	ZNF213	FALSE	FALSE
chr16	3140937	A	T	ENST00000396878	ENSG00000085644	ZNF213	FALSE	FALSE
chr16	3140950	G	A	ENST00000396878	ENSG00000085644	ZNF213	FALSE	FALSE
chr16	3140951	G	A	ENST00000396878	ENSG00000085644	ZNF213	FALSE	FALSE
chr16	3140956	C	A	ENST00000396878	ENSG00000085644	ZNF213	FALSE	FALSE
chr16	3140973	C	T	ENST00000396878	ENSG00000085644	ZNF213	FALSE	FALSE
chr16	3140991	G	T	ENST00000396878	ENSG00000085644	ZNF213	FALSE	FALSE
chr16	3140994	A	T	ENST00000396878	ENSG00000085644	ZNF213	FALSE	FALSE
chr16	3141003	A	T	ENST00000396878	ENSG00000085644	ZNF213	FALSE	FALSE
chr16	3141008	C	A	ENST00000396878	ENSG00000085644	ZNF213	FALSE	FALSE
chr16	3141012	G	T	ENST00000396878	ENSG00000085644	ZNF213	FALSE	FALSE
chr16	3141017	C	A	ENST00000396878	ENSG00000085644	ZNF213	FALSE	FALSE
chr16	3141021	A	T	ENST00000396878	ENSG00000085644	ZNF213	FALSE	FALSE
chr16	3141040	C	A	ENST00000396878	ENSG00000085644	ZNF213	FALSE	FALSE
chr16	3141057	C	T	ENST00000396878	ENSG00000085644	ZNF213	FALSE	FALSE
chr16	3141075	G	T	ENST00000396878	ENSG00000085644	ZNF213	FALSE	FALSE
chr16	3141078	A	T	ENST00000396878	ENSG00000085644	ZNF213	FALSE	FALSE
chr16	3141092	T	A	ENST00000396878	ENSG00000085644	ZNF213	FALSE	FALSE
chr16	3141096	G	T	ENST00000396878	ENSG00000085644	ZNF213	FALSE	FALSE
chr16	3141101	C	A	ENST00000396878	ENSG00000085644	ZNF213	FALSE	FALSE
chr16	3141105	A	T	ENST00000396878	ENSG00000085644	ZNF213	FALSE	FALSE
chr16	3141128	C	A	ENST00000396878	ENSG00000085644	ZNF213	FALSE	FALSE
chr16	3141128	C	G	ENST00000396878	ENSG00000085644	ZNF213	FALSE	FALSE
chr16	3141141	C	T	ENST00000396878	ENSG00000085644	ZNF213	FALSE	FALSE
chr16	3141159	G	T	ENST00000396878	ENSG00000085644	ZNF213	FALSE	FALSE
chr16	3141162	A	T	ENST00000396878	ENSG00000085644	ZNF213	FALSE	FALSE
chr16	3141176	C	A	ENST00000396878	ENSG00000085644	ZNF213	FALSE	FALSE
chr16	3141185	C	A	ENST00000396878	ENSG00000085644	ZNF213	FALSE	FALSE
chr16	3141189	A	T	ENST00000396878	ENSG00000085644	ZNF213	FALSE	FALSE
chr16	3141199	C	A	ENST00000396878	ENSG00000085644	ZNF213	FALSE	FALSE
chr16	3141212	C	A	ENST00000396878	ENSG00000085644	ZNF213	FALSE	FALSE
chr16	3141212	C	G	ENST00000396878	ENSG00000085644	ZNF213	FALSE	FALSE
chr16	3141243	G	T	ENST00000396878	ENSG00000085644	ZNF213	FALSE	FALSE
chr16	3141260	C	A	ENST00000396878	ENSG00000085644	ZNF213	FALSE	FALSE
chr16	3141261	G	T	ENST00000396878	ENSG00000085644	ZNF213	FALSE	FALSE
chr16	3141264	G	T	ENST00000396878	ENSG00000085644	ZNF213	FALSE	FALSE
chr16	3141269	C	A	ENST00000396878	ENSG00000085644	ZNF213	FALSE	FALSE
chr16	3141273	A	T	ENST00000396878	ENSG00000085644	ZNF213	FALSE	FALSE
chr16	3141282	A	T	ENST00000396878	ENSG00000085644	ZNF213	FALSE	FALSE
chr16	3141285	C	T	ENST00000396878	ENSG00000085644	ZNF213	FALSE	FALSE
chr16	3141309	C	T	ENST00000396878	ENSG00000085644	ZNF213	FALSE	FALSE
chr16	3141324	A	T	ENST00000396878	ENSG00000085644	ZNF213	FALSE	FALSE
chr16	3141333	C	T	ENST00000396878	ENSG00000085644	ZNF213	FALSE	FALSE
chr16	3204262	C	T	ENST00000304646	ENSG00000168124	OR1F1	FALSE	FALSE
chr16	3204266	C	A	ENST00000304646	ENSG00000168124	OR1F1	FALSE	FALSE
chr16	3204277	G	T	ENST00000304646	ENSG00000168124	OR1F1	FALSE	FALSE
chr16	3204292	G	T	ENST00000304646	ENSG00000168124	OR1F1	FALSE	FALSE
chr16	3204304	C	T	ENST00000304646	ENSG00000168124	OR1F1	FALSE	FALSE
chr16	3204310	C	T	ENST00000304646	ENSG00000168124	OR1F1	FALSE	FALSE
chr16	3204313	C	T	ENST00000304646	ENSG00000168124	OR1F1	FALSE	FALSE
chr16	3204316	C	T	ENST00000304646	ENSG00000168124	OR1F1	FALSE	FALSE
chr16	3204351	C	A	ENST00000304646	ENSG00000168124	OR1F1	FALSE	FALSE
chr16	3204351	C	G	ENST00000304646	ENSG00000168124	OR1F1	FALSE	FALSE
chr16	3204408	C	A	ENST00000304646	ENSG00000168124	OR1F1	FALSE	FALSE
chr16	3204426	C	A	ENST00000304646	ENSG00000168124	OR1F1	FALSE	FALSE
chr16	3204426	C	G	ENST00000304646	ENSG00000168124	OR1F1	FALSE	FALSE
chr16	3204462	C	A	ENST00000304646	ENSG00000168124	OR1F1	FALSE	FALSE
chr16	3204484	A	T	ENST00000304646	ENSG00000168124	OR1F1	FALSE	FALSE
chr16	3204508	G	T	ENST00000304646	ENSG00000168124	OR1F1		FALSE
chr16	3204514	C	T	ENST00000304646	ENSG00000168124	OR1F1		FALSE
chr16	3204531	T	A	ENST00000304646	ENSG00000168124	OR1F1		FALSE
chr16	3204537	T	A	ENST00000304646	ENSG00000168124	OR1F1		FALSE
chr16	3204544	C	T	ENST00000304646	ENSG00000168124	OR1F1		FALSE
chr16	3204552	T	A	ENST00000304646	ENSG00000168124	OR1F1		FALSE
chr16	3204552	T	G	ENST00000304646	ENSG00000168124	OR1F1		FALSE
chr16	3204606	T	A	ENST00000304646	ENSG00000168124	OR1F1
chr16	3204606	T	G	ENST00000304646	ENSG00000168124	OR1F1
chr16	3204627	C	A	ENST00000304646	ENSG00000168124	OR1F1
chr16	3204635	T	A	ENST00000304646	ENSG00000168124	OR1F1
chr16	3204635	T	G	ENST00000304646	ENSG00000168124	OR1F1
chr16	3204642	C	A	ENST00000304646	ENSG00000168124	OR1F1
chr16	3204642	C	G	ENST00000304646	ENSG00000168124	OR1F1
chr16	3204649	A	T	ENST00000304646	ENSG00000168124	OR1F1
chr16	3204661	C	T	ENST00000304646	ENSG00000168124	OR1F1
chr16	3204669	T	A	ENST00000304646	ENSG00000168124	OR1F1
chr16	3204685	G	T	ENST00000304646	ENSG00000168124	OR1F1
chr16	3204689	T	A	ENST00000304646	ENSG00000168124	OR1F1
chr16	3204689	T	G	ENST00000304646	ENSG00000168124	OR1F1
chr16	3204692	G	A	ENST00000304646	ENSG00000168124	OR1F1
chr16	3204693	G	A	ENST00000304646	ENSG00000168124	OR1F1
chr16	3204746	C	A	ENST00000304646	ENSG00000168124	OR1F1
chr16	3204746	C	G	ENST00000304646	ENSG00000168124	OR1F1
chr16	3204753	T	A	ENST00000304646	ENSG00000168124	OR1F1
chr16	3204783	C	A	ENST00000304646	ENSG00000168124	OR1F1
chr16	3204802	A	T	ENST00000304646	ENSG00000168124	OR1F1
chr16	3204813	C	A	ENST00000304646	ENSG00000168124	OR1F1
chr16	3204815	C	A	ENST00000304646	ENSG00000168124	OR1F1
chr16	3204815	C	G	ENST00000304646	ENSG00000168124	OR1F1
chr16	3204832	G	T	ENST00000304646	ENSG00000168124	OR1F1
chr16	3204850	G	T	ENST00000304646	ENSG00000168124	OR1F1
chr16	3204885	C	A	ENST00000304646	ENSG00000168124	OR1F1
chr16	3204900	T	A	ENST00000304646	ENSG00000168124	OR1F1
chr16	3204900	T	G	ENST00000304646	ENSG00000168124	OR1F1
chr16	3204915	C	A	ENST00000304646	ENSG00000168124	OR1F1
chr16	3204925	A	T	ENST00000304646	ENSG00000168124	OR1F1
chr16	3204940	A	T	ENST00000304646	ENSG00000168124	OR1F1
chr16	3204943	G	T	ENST00000304646	ENSG00000168124	OR1F1
chr16	3204950	G	A	ENST00000304646	ENSG00000168124	OR1F1
chr16	3204951	G	A	ENST00000304646	ENSG00000168124	OR1F1
chr16	3204952	A	T	ENST00000304646	ENSG00000168124	OR1F1
chr16	3204969	T	A	ENST00000304646	ENSG00000168124	OR1F1
chr16	3205002	C	A	ENST00000304646	ENSG00000168124	OR1F1	FALSE	FALSE
chr16	3205002	C	G	ENST00000304646	ENSG00000168124	OR1F1	FALSE	FALSE
chr16	3205023	T	A	ENST00000304646	ENSG00000168124	OR1F1	FALSE	FALSE
chr16	3205023	T	G	ENST00000304646	ENSG00000168124	OR1F1	FALSE	FALSE
chr16	3205046	C	A	ENST00000304646	ENSG00000168124	OR1F1	FALSE	FALSE
chr16	3205046	C	G	ENST00000304646	ENSG00000168124	OR1F1	FALSE	FALSE
chr16	3205051	G	T	ENST00000304646	ENSG00000168124	OR1F1	FALSE	FALSE
chr16	3205054	A	T	ENST00000304646	ENSG00000168124	OR1F1	FALSE	FALSE
chr16	3205076	T	A	ENST00000304646	ENSG00000168124	OR1F1	FALSE	FALSE
chr16	3205080	T	A	ENST00000304646	ENSG00000168124	OR1F1	FALSE	FALSE
chr16	3205080	T	G	ENST00000304646	ENSG00000168124	OR1F1	FALSE	FALSE
chr16	3205116	C	A	ENST00000304646	ENSG00000168124	OR1F1	FALSE	FALSE
chr16	3205116	C	G	ENST00000304646	ENSG00000168124	OR1F1	FALSE	FALSE
chr16	3205134	C	A	ENST00000304646	ENSG00000168124	OR1F1	FALSE	FALSE
chr16	3205134	C	G	ENST00000304646	ENSG00000168124	OR1F1	FALSE	FALSE
chr16	3205136	T	A	ENST00000304646	ENSG00000168124	OR1F1	FALSE	FALSE
chr16	3205138	A	T	ENST00000304646	ENSG00000168124	OR1F1	FALSE	FALSE
chr16	3205150	A	T	ENST00000304646	ENSG00000168124	OR1F1	FALSE	FALSE
chr16	3205153	A	T	ENST00000304646	ENSG00000168124	OR1F1	FALSE	FALSE
chr16	3223897	T	A	ENST00000414144	ENSG00000010539	ZNF200	FALSE	FALSE
chr16	3223900	G	A	ENST00000414144	ENSG00000010539	ZNF200	FALSE	FALSE
chr16	3223903	T	A	ENST00000414144	ENSG00000010539	ZNF200	FALSE	FALSE
chr16	3223906	G	A	ENST00000414144	ENSG00000010539	ZNF200	FALSE	FALSE
chr16	3223912	T	A	ENST00000414144	ENSG00000010539	ZNF200	FALSE	FALSE
chr16	3223913	A	T	ENST00000414144	ENSG00000010539	ZNF200	FALSE	FALSE
chr16	3223920	G	C	ENST00000414144	ENSG00000010539	ZNF200	FALSE	FALSE
chr16	3223920	G	T	ENST00000414144	ENSG00000010539	ZNF200	FALSE	FALSE
chr16	3223930	T	A	ENST00000414144	ENSG00000010539	ZNF200	FALSE	FALSE
chr16	3223933	C	A	ENST00000414144	ENSG00000010539	ZNF200	FALSE	FALSE
chr16	3223943	A	T	ENST00000414144	ENSG00000010539	ZNF200	FALSE	FALSE
chr16	3223950	G	C	ENST00000414144	ENSG00000010539	ZNF200	FALSE	FALSE
chr16	3223950	G	T	ENST00000414144	ENSG00000010539	ZNF200	FALSE	FALSE
chr16	3223966	T	A	ENST00000414144	ENSG00000010539	ZNF200	FALSE	FALSE
chr16	3223969	T	A	ENST00000414144	ENSG00000010539	ZNF200	FALSE	FALSE
chr16	3223973	A	T	ENST00000414144	ENSG00000010539	ZNF200	FALSE	FALSE
chr16	3223978	T	A	ENST00000414144	ENSG00000010539	ZNF200	FALSE	FALSE
chr16	3223981	T	A	ENST00000414144	ENSG00000010539	ZNF200	FALSE	FALSE
chr16	3223982	G	T	ENST00000414144	ENSG00000010539	ZNF200	FALSE	FALSE
chr16	3223988	A	C	ENST00000414144	ENSG00000010539	ZNF200	FALSE	FALSE
chr16	3223988	A	T	ENST00000414144	ENSG00000010539	ZNF200	FALSE	FALSE
chr16	3223996	T	A	ENST00000414144	ENSG00000010539	ZNF200	FALSE	FALSE
chr16	3223999	C	A	ENST00000414144	ENSG00000010539	ZNF200	FALSE	FALSE
chr16	3224005	C	A	ENST00000414144	ENSG00000010539	ZNF200	FALSE	FALSE
chr16	3224014	G	A	ENST00000414144	ENSG00000010539	ZNF200	FALSE	FALSE
chr16	3224032	C	A	ENST00000414144	ENSG00000010539	ZNF200	FALSE	FALSE
chr16	3224035	C	A	ENST00000414144	ENSG00000010539	ZNF200	FALSE	FALSE
chr16	3224041	T	A	ENST00000414144	ENSG00000010539	ZNF200	FALSE	FALSE
chr16	3224053	T	A	ENST00000414144	ENSG00000010539	ZNF200	FALSE	FALSE
chr16	3224057	A	T	ENST00000414144	ENSG00000010539	ZNF200	FALSE	FALSE
chr16	3224062	C	A	ENST00000414144	ENSG00000010539	ZNF200	FALSE	FALSE
chr16	3224066	A	T	ENST00000414144	ENSG00000010539	ZNF200	FALSE	FALSE
chr16	3224071	T	A	ENST00000414144	ENSG00000010539	ZNF200	FALSE	FALSE
chr16	3224080	T	A	ENST00000414144	ENSG00000010539	ZNF200	FALSE	FALSE
chr16	3224083	C	A	ENST00000414144	ENSG00000010539	ZNF200	FALSE	FALSE
chr16	3224098	C	A	ENST00000414144	ENSG00000010539	ZNF200	FALSE	FALSE
chr16	3224101	C	A	ENST00000414144	ENSG00000010539	ZNF200	FALSE	FALSE
chr16	3224125	G	A	ENST00000414144	ENSG00000010539	ZNF200	FALSE	FALSE
chr16	3224137	T	A	ENST00000414144	ENSG00000010539	ZNF200	FALSE	FALSE
chr16	3224140	C	A	ENST00000414144	ENSG00000010539	ZNF200	FALSE	FALSE
chr16	3224141	A	T	ENST00000414144	ENSG00000010539	ZNF200	FALSE	FALSE
chr16	3224146	G	A	ENST00000414144	ENSG00000010539	ZNF200	FALSE	FALSE
chr16	3224150	A	T	ENST00000414144	ENSG00000010539	ZNF200	FALSE	FALSE
chr16	3224156	A	C	ENST00000414144	ENSG00000010539	ZNF200	FALSE	FALSE
chr16	3224156	A	T	ENST00000414144	ENSG00000010539	ZNF200	FALSE	FALSE
chr16	3224164	T	A	ENST00000414144	ENSG00000010539	ZNF200	FALSE	FALSE
chr16	3224167	C	A	ENST00000414144	ENSG00000010539	ZNF200	FALSE	FALSE
chr16	3224170	C	A	ENST00000414144	ENSG00000010539	ZNF200	FALSE	FALSE
chr16	3224182	G	A	ENST00000414144	ENSG00000010539	ZNF200	FALSE	FALSE
chr16	3224185	C	A	ENST00000414144	ENSG00000010539	ZNF200	FALSE	FALSE
chr16	3224191	T	A	ENST00000414144	ENSG00000010539	ZNF200	FALSE	FALSE
chr16	3224206	T	A	ENST00000414144	ENSG00000010539	ZNF200	FALSE	FALSE
chr16	3224221	T	A	ENST00000414144	ENSG00000010539	ZNF200	FALSE	FALSE
chr16	3224225	A	T	ENST00000414144	ENSG00000010539	ZNF200	FALSE	FALSE
chr16	3224234	A	T	ENST00000414144	ENSG00000010539	ZNF200	FALSE	FALSE
chr16	3224240	A	C	ENST00000414144	ENSG00000010539	ZNF200	FALSE	FALSE
chr16	3224240	A	T	ENST00000414144	ENSG00000010539	ZNF200	FALSE	FALSE
chr16	3224248	T	A	ENST00000414144	ENSG00000010539	ZNF200	FALSE	FALSE
chr16	3224251	C	A	ENST00000414144	ENSG00000010539	ZNF200	FALSE	FALSE
chr16	3224254	C	A	ENST00000414144	ENSG00000010539	ZNF200	FALSE	FALSE
chr16	3224269	G	A	ENST00000414144	ENSG00000010539	ZNF200	FALSE	FALSE
chr16	3224282	G	C	ENST00000414144	ENSG00000010539	ZNF200	FALSE	FALSE
chr16	3224282	G	T	ENST00000414144	ENSG00000010539	ZNF200	FALSE	FALSE
chr16	3224293	C	A	ENST00000414144	ENSG00000010539	ZNF200	FALSE	FALSE
chr16	3224302	G	A	ENST00000414144	ENSG00000010539	ZNF200	FALSE	FALSE
chr16	3224305	T	A	ENST00000414144	ENSG00000010539	ZNF200	FALSE	FALSE
chr16	3224309	A	T	ENST00000414144	ENSG00000010539	ZNF200	FALSE	FALSE
chr16	3224318	A	T	ENST00000414144	ENSG00000010539	ZNF200	FALSE	FALSE
chr16	3224324	G	C	ENST00000414144	ENSG00000010539	ZNF200	FALSE	FALSE
chr16	3224324	G	T	ENST00000414144	ENSG00000010539	ZNF200	FALSE	FALSE
chr16	3224327	C	T	ENST00000414144	ENSG00000010539	ZNF200	FALSE	FALSE
chr16	3224328	C	T	ENST00000414144	ENSG00000010539	ZNF200	FALSE	FALSE
chr16	3224332	T	A	ENST00000414144	ENSG00000010539	ZNF200	FALSE	FALSE
chr16	3224350	G	A	ENST00000414144	ENSG00000010539	ZNF200	FALSE	FALSE
chr16	3224378	A	C	ENST00000414144	ENSG00000010539	ZNF200	FALSE	FALSE
chr16	3224378	A	T	ENST00000414144	ENSG00000010539	ZNF200	FALSE	FALSE
chr16	3224383	T	A	ENST00000414144	ENSG00000010539	ZNF200	FALSE	FALSE
chr16	3224385	G	C	ENST00000414144	ENSG00000010539	ZNF200	FALSE	FALSE
chr16	3224385	G	T	ENST00000414144	ENSG00000010539	ZNF200	FALSE	FALSE
chr16	3224392	C	A	ENST00000414144	ENSG00000010539	ZNF200	FALSE	FALSE
chr16	3224395	C	A	ENST00000414144	ENSG00000010539	ZNF200	FALSE	FALSE
chr16	3224413	C	A	ENST00000414144	ENSG00000010539	ZNF200	FALSE	FALSE
chr16	3224424	A	C	ENST00000414144	ENSG00000010539	ZNF200	FALSE	FALSE
chr16	3224424	A	T	ENST00000414144	ENSG00000010539	ZNF200	FALSE	FALSE
chr16	3224434	T	A	ENST00000414144	ENSG00000010539	ZNF200
chr16	3224440	T	A	ENST00000414144	ENSG00000010539	ZNF200	FALSE	FALSE
chr16	3224446	T	A	ENST00000414144	ENSG00000010539	ZNF200
chr16	3224449	G	A	ENST00000414144	ENSG00000010539	ZNF200	FALSE	FALSE
chr16	3224470	G	A	ENST00000414144	ENSG00000010539	ZNF200	FALSE	FALSE
chr16	3224473	C	A	ENST00000414144	ENSG00000010539	ZNF200	FALSE	FALSE
chr16	3224476	T	A	ENST00000414144	ENSG00000010539	ZNF200	FALSE	FALSE
chr16	3224479	C	A	ENST00000414144	ENSG00000010539	ZNF200	FALSE	FALSE
chr16	3224482	G	A	ENST00000414144	ENSG00000010539	ZNF200	FALSE	FALSE
chr16	3224497	G	A	ENST00000414144	ENSG00000010539	ZNF200	FALSE	FALSE
chr16	3224500	G	A	ENST00000414144	ENSG00000010539	ZNF200	FALSE	FALSE
chr16	3224508	A	T	ENST00000414144	ENSG00000010539	ZNF200	FALSE	FALSE
chr16	3224524	C	A	ENST00000414144	ENSG00000010539	ZNF200	FALSE	FALSE
chr16	3224535	G	C	ENST00000414144	ENSG00000010539	ZNF200	FALSE	FALSE
chr16	3224535	G	T	ENST00000414144	ENSG00000010539	ZNF200	FALSE	FALSE
chr16	3224542	T	A	ENST00000414144	ENSG00000010539	ZNF200	FALSE	FALSE
chr16	3224545	C	A	ENST00000414144	ENSG00000010539	ZNF200	FALSE	FALSE
chr16	3224548	T	A	ENST00000414144	ENSG00000010539	ZNF200	FALSE	FALSE
chr16	3224549	A	C	ENST00000414144	ENSG00000010539	ZNF200	FALSE	FALSE
chr16	3224549	A	T	ENST00000414144	ENSG00000010539	ZNF200	FALSE	FALSE
chr16	3224557	C	A	ENST00000414144	ENSG00000010539	ZNF200	FALSE	FALSE
chr16	3224563	C	A	ENST00000414144	ENSG00000010539	ZNF200	FALSE	FALSE
chr16	3224572	C	A	ENST00000414144	ENSG00000010539	ZNF200	FALSE	FALSE
chr16	3224578	C	A	ENST00000414144	ENSG00000010539	ZNF200	FALSE	FALSE
chr16	3224587	C	A	ENST00000414144	ENSG00000010539	ZNF200	FALSE	FALSE
chr16	3224593	C	A	ENST00000414144	ENSG00000010539	ZNF200	FALSE	FALSE
chr16	3224614	C	A	ENST00000414144	ENSG00000010539	ZNF200	TRUE	FALSE
chr16	3224614	C	G	ENST00000414144	ENSG00000010539	ZNF200	TRUE	FALSE
chr16	3224614	C	T	ENST00000414144	ENSG00000010539	ZNF200	TRUE	FALSE
chr16	3224615	T	A	ENST00000414144	ENSG00000010539	ZNF200	TRUE	FALSE
chr16	3224615	T	C	ENST00000414144	ENSG00000010539	ZNF200	TRUE	FALSE
chr16	3224615	T	G	ENST00000414144	ENSG00000010539	ZNF200	TRUE	FALSE
chr16	3232419	A	C	ENST00000414144	ENSG00000010539	ZNF200	TRUE	FALSE
chr16	3232419	A	G	ENST00000414144	ENSG00000010539	ZNF200	TRUE	FALSE
chr16	3232419	A	T	ENST00000414144	ENSG00000010539	ZNF200	TRUE	FALSE
chr16	3232420	C	A	ENST00000414144	ENSG00000010539	ZNF200	TRUE	FALSE
chr16	3232420	C	G	ENST00000414144	ENSG00000010539	ZNF200	TRUE	FALSE
chr16	3232420	C	T	ENST00000414144	ENSG00000010539	ZNF200	TRUE	FALSE
chr16	3232426	A	C	ENST00000414144	ENSG00000010539	ZNF200	FALSE	FALSE
chr16	3232426	A	T	ENST00000414144	ENSG00000010539	ZNF200	FALSE	FALSE
chr16	3232436	C	A	ENST00000414144	ENSG00000010539	ZNF200	FALSE	FALSE
chr16	3232457	C	A	ENST00000414144	ENSG00000010539	ZNF200	FALSE	FALSE
chr16	3232460	T	A	ENST00000414144	ENSG00000010539	ZNF200	FALSE	FALSE
chr16	3232463	C	A	ENST00000414144	ENSG00000010539	ZNF200	FALSE	FALSE
chr16	3232465	G	C	ENST00000414144	ENSG00000010539	ZNF200	FALSE	FALSE
chr16	3232465	G	T	ENST00000414144	ENSG00000010539	ZNF200	FALSE	FALSE
chr16	3232475	G	A	ENST00000414144	ENSG00000010539	ZNF200	TRUE	TRUE
chr16	3232478	G	A	ENST00000414144	ENSG00000010539	ZNF200	TRUE	TRUE
chr16	3232489	A	T	ENST00000414144	ENSG00000010539	ZNF200	TRUE	TRUE
chr16	3232497	A	T	ENST00000414144	ENSG00000010539	ZNF200	TRUE	TRUE
chr16	3232502	C	A	ENST00000414144	ENSG00000010539	ZNF200	TRUE	TRUE
chr16	3232505	C	A	ENST00000414144	ENSG00000010539	ZNF200	TRUE	TRUE
chr16	3232508	G	A	ENST00000414144	ENSG00000010539	ZNF200	TRUE	TRUE
chr16	3232509	G	T	ENST00000414144	ENSG00000010539	ZNF200	TRUE	TRUE
chr16	3232525	A	T	ENST00000414144	ENSG00000010539	ZNF200	TRUE	TRUE
chr16	3232532	C	A	ENST00000414144	ENSG00000010539	ZNF200	TRUE	TRUE
chr16	3232547	C	A	ENST00000414144	ENSG00000010539	ZNF200	TRUE	TRUE
chr16	3232548	C	A	ENST00000414144	ENSG00000010539	ZNF200	TRUE	TRUE
chr16	3232548	C	G	ENST00000414144	ENSG00000010539	ZNF200	TRUE	TRUE
chr16	3232548	C	T	ENST00000414144	ENSG00000010539	ZNF200	TRUE	TRUE
chr16	3232549	T	A	ENST00000414144	ENSG00000010539	ZNF200	TRUE	TRUE
chr16	3232549	T	C	ENST00000414144	ENSG00000010539	ZNF200	TRUE	TRUE
chr16	3232549	T	G	ENST00000414144	ENSG00000010539	ZNF200	TRUE	TRUE
chr16	3232831	A	C	ENST00000414144	ENSG00000010539	ZNF200	TRUE	FALSE
chr16	3232831	A	G	ENST00000414144	ENSG00000010539	ZNF200	TRUE	FALSE
chr16	3232831	A	T	ENST00000414144	ENSG00000010539	ZNF200	TRUE	FALSE
chr16	3232832	C	A	ENST00000414144	ENSG00000010539	ZNF200	TRUE	FALSE
chr16	3232832	C	G	ENST00000414144	ENSG00000010539	ZNF200	TRUE	FALSE
chr16	3232832	C	T	ENST00000414144	ENSG00000010539	ZNF200	TRUE	FALSE
chr16	3232835	C	A	ENST00000414144	ENSG00000010539	ZNF200	TRUE	TRUE
chr16	3232847	T	A	ENST00000414144	ENSG00000010539	ZNF200	TRUE	TRUE
chr16	3232849	A	T	ENST00000414144	ENSG00000010539	ZNF200	TRUE	TRUE
chr16	3232851	A	C	ENST00000414144	ENSG00000010539	ZNF200	TRUE	TRUE
chr16	3232851	A	T	ENST00000414144	ENSG00000010539	ZNF200	TRUE	TRUE
chr16	3232868	C	A	ENST00000414144	ENSG00000010539	ZNF200	TRUE	TRUE
chr16	3232871	G	A	ENST00000414144	ENSG00000010539	ZNF200	TRUE	TRUE
chr16	3232874	C	A	ENST00000414144	ENSG00000010539	ZNF200	TRUE	TRUE
chr16	3232877	T	A	ENST00000414144	ENSG00000010539	ZNF200	TRUE	TRUE
chr16	3232880	G	A	ENST00000414144	ENSG00000010539	ZNF200	TRUE	TRUE
chr16	3232886	C	A	ENST00000414144	ENSG00000010539	ZNF200	TRUE	TRUE
chr16	3232889	T	A	ENST00000414144	ENSG00000010539	ZNF200	TRUE	TRUE
chr16	3232901	T	A	ENST00000414144	ENSG00000010539	ZNF200	TRUE	TRUE
chr16	3232906	A	T	ENST00000414144	ENSG00000010539	ZNF200	TRUE	TRUE
chr16	3232922	C	A	ENST00000414144	ENSG00000010539	ZNF200	TRUE	FALSE
chr16	3232922	C	G	ENST00000414144	ENSG00000010539	ZNF200	TRUE	FALSE
chr16	3232922	C	T	ENST00000414144	ENSG00000010539	ZNF200	TRUE	FALSE
chr16	3232923	T	A	ENST00000414144	ENSG00000010539	ZNF200	TRUE	FALSE
chr16	3232923	T	C	ENST00000414144	ENSG00000010539	ZNF200	TRUE	FALSE
chr16	3232923	T	G	ENST00000414144	ENSG00000010539	ZNF200	TRUE	FALSE
chr16	3233504	A	C	ENST00000414144	ENSG00000010539	ZNF200	TRUE	FALSE
chr16	3233504	A	G	ENST00000414144	ENSG00000010539	ZNF200	TRUE	FALSE
chr16	3233504	A	T	ENST00000414144	ENSG00000010539	ZNF200	TRUE	FALSE
chr16	3233505	C	A	ENST00000414144	ENSG00000010539	ZNF200	TRUE	FALSE
chr16	3233505	C	G	ENST00000414144	ENSG00000010539	ZNF200	TRUE	FALSE
chr16	3233505	C	T	ENST00000414144	ENSG00000010539	ZNF200	TRUE	FALSE
chr16	3233509	T	A	ENST00000414144	ENSG00000010539	ZNF200	TRUE	TRUE
chr16	3233515	G	A	ENST00000414144	ENSG00000010539	ZNF200	TRUE	TRUE
chr16	3233523	G	C	ENST00000414144	ENSG00000010539	ZNF200	TRUE	TRUE
chr16	3233523	G	T	ENST00000414144	ENSG00000010539	ZNF200	TRUE	TRUE
chr16	3233536	T	A	ENST00000414144	ENSG00000010539	ZNF200	TRUE	TRUE
chr16	3233547	A	T	ENST00000414144	ENSG00000010539	ZNF200	TRUE	TRUE
chr16	3233554	C	A	ENST00000414144	ENSG00000010539	ZNF200	TRUE	TRUE
chr16	3233557	T	A	ENST00000414144	ENSG00000010539	ZNF200	TRUE	TRUE
chr16	3233563	T	A	ENST00000414144	ENSG00000010539	ZNF200	TRUE	TRUE
chr16	3233566	G	A	ENST00000414144	ENSG00000010539	ZNF200	TRUE	TRUE
chr16	3233575	G	A	ENST00000414144	ENSG00000010539	ZNF200	TRUE	TRUE
chr16	3233590	T	A	ENST00000414144	ENSG00000010539	ZNF200	TRUE	TRUE
chr16	3233595	A	T	ENST00000414144	ENSG00000010539	ZNF200	TRUE	TRUE
chr16	3233614	C	A	ENST00000414144	ENSG00000010539	ZNF200	TRUE	TRUE
chr16	3233626	G	A	ENST00000414144	ENSG00000010539	ZNF200	TRUE	TRUE
chr16	3233638	T	A	ENST00000414144	ENSG00000010539	ZNF200	TRUE	TRUE
chr16	3233659	G	A	ENST00000414144	ENSG00000010539	ZNF200	TRUE	TRUE
chr16	3233671	G	A	ENST00000414144	ENSG00000010539	ZNF200	TRUE	TRUE
chr16	3233680	T	A	ENST00000414144	ENSG00000010539	ZNF200	TRUE	TRUE
chr16	3233698	T	A	ENST00000414144	ENSG00000010539	ZNF200	TRUE	FALSE
chr16	3233713	G	A	ENST00000414144	ENSG00000010539	ZNF200	FALSE	FALSE
chr16	3233716	T	A	ENST00000414144	ENSG00000010539	ZNF200	FALSE	FALSE
chr16	3233722	T	A	ENST00000414144	ENSG00000010539	ZNF200	FALSE	FALSE
chr16	3233743	T	A	ENST00000414144	ENSG00000010539	ZNF200	FALSE	FALSE
chr16	3233837	C	A	ENST00000414144	ENSG00000010539	ZNF200	TRUE	FALSE
chr16	3233837	C	G	ENST00000414144	ENSG00000010539	ZNF200	TRUE	FALSE
chr16	3233837	C	T	ENST00000414144	ENSG00000010539	ZNF200	TRUE	FALSE
chr16	3233838	T	A	ENST00000414144	ENSG00000010539	ZNF200	TRUE	FALSE
chr16	3233838	T	C	ENST00000414144	ENSG00000010539	ZNF200	TRUE	FALSE
chr16	3233838	T	G	ENST00000414144	ENSG00000010539	ZNF200	TRUE	FALSE
chr16	3234985	A	C	ENST00000414144	ENSG00000010539	ZNF200	TRUE	FALSE
chr16	3234985	A	G	ENST00000414144	ENSG00000010539	ZNF200	TRUE	FALSE
chr16	3234985	A	T	ENST00000414144	ENSG00000010539	ZNF200	TRUE	FALSE
chr16	3234986	C	A	ENST00000414144	ENSG00000010539	ZNF200	TRUE	FALSE
chr16	3234986	C	G	ENST00000414144	ENSG00000010539	ZNF200	TRUE	FALSE
chr16	3234986	C	T	ENST00000414144	ENSG00000010539	ZNF200	TRUE	FALSE
chr16	3243155	G	A	ENST00000219596	ENSG00000103313	MEFV	FALSE	FALSE
chr16	3243168	A	T	ENST00000219596	ENSG00000103313	MEFV	FALSE	FALSE
chr16	3243194	T	A	ENST00000219596	ENSG00000103313	MEFV	FALSE	FALSE
chr16	3243200	C	A	ENST00000219596	ENSG00000103313	MEFV	FALSE	FALSE
chr16	3243230	G	A	ENST00000219596	ENSG00000103313	MEFV	FALSE	FALSE
chr16	3243249	G	T	ENST00000219596	ENSG00000103313	MEFV	FALSE	FALSE
chr16	3243264	A	C	ENST00000219596	ENSG00000103313	MEFV	FALSE	FALSE
chr16	3243264	A	T	ENST00000219596	ENSG00000103313	MEFV	FALSE	FALSE
chr16	3243278	T	A	ENST00000219596	ENSG00000103313	MEFV	FALSE	FALSE
chr16	3243291	G	C	ENST00000219596	ENSG00000103313	MEFV	FALSE	FALSE
chr16	3243291	G	T	ENST00000219596	ENSG00000103313	MEFV	FALSE	FALSE
chr16	3243308	C	A	ENST00000219596	ENSG00000103313	MEFV	FALSE	FALSE
chr16	3243314	T	A	ENST00000219596	ENSG00000103313	MEFV	FALSE	FALSE
chr16	3243315	G	C	ENST00000219596	ENSG00000103313	MEFV	FALSE	FALSE
chr16	3243315	G	T	ENST00000219596	ENSG00000103313	MEFV	FALSE	FALSE
chr16	3243341	T	A	ENST00000219596	ENSG00000103313	MEFV	FALSE	FALSE
chr16	3243350	C	A	ENST00000219596	ENSG00000103313	MEFV	FALSE	FALSE
chr16	3243353	T	A	ENST00000219596	ENSG00000103313	MEFV	FALSE	FALSE
chr16	3243389	G	A	ENST00000219596	ENSG00000103313	MEFV	FALSE	FALSE
chr16	3243390	G	C	ENST00000219596	ENSG00000103313	MEFV	FALSE	FALSE
chr16	3243390	G	T	ENST00000219596	ENSG00000103313	MEFV	FALSE	FALSE
chr16	3243395	C	A	ENST00000219596	ENSG00000103313	MEFV	FALSE	FALSE
chr16	3243401	C	A	ENST00000219596	ENSG00000103313	MEFV	FALSE	FALSE
chr16	3243404	T	A	ENST00000219596	ENSG00000103313	MEFV	FALSE	FALSE
chr16	3243420	C	T	ENST00000219596	ENSG00000103313	MEFV	FALSE	FALSE
chr16	3243421	C	T	ENST00000219596	ENSG00000103313	MEFV	FALSE	FALSE
chr16	3243423	G	C	ENST00000219596	ENSG00000103313	MEFV	FALSE	FALSE
chr16	3243423	G	T	ENST00000219596	ENSG00000103313	MEFV	FALSE	FALSE
chr16	3243434	C	A	ENST00000219596	ENSG00000103313	MEFV	FALSE	FALSE
chr16	3243439	G	T	ENST00000219596	ENSG00000103313	MEFV	FALSE	FALSE
chr16	3243458	T	A	ENST00000219596	ENSG00000103313	MEFV	FALSE	FALSE
chr16	3243476	T	A	ENST00000219596	ENSG00000103313	MEFV	FALSE	FALSE
chr16	3243477	G	T	ENST00000219596	ENSG00000103313	MEFV	FALSE	FALSE
chr16	3243485	C	A	ENST00000219596	ENSG00000103313	MEFV	FALSE	FALSE
chr16	3243492	C	T	ENST00000219596	ENSG00000103313	MEFV	FALSE	FALSE
chr16	3243493	C	T	ENST00000219596	ENSG00000103313	MEFV	FALSE	FALSE
chr16	3243503	T	A	ENST00000219596	ENSG00000103313	MEFV	FALSE	FALSE
chr16	3243509	C	A	ENST00000219596	ENSG00000103313	MEFV	FALSE	FALSE
chr16	3243515	C	A	ENST00000219596	ENSG00000103313	MEFV	FALSE	FALSE
chr16	3243521	C	A	ENST00000219596	ENSG00000103313	MEFV	FALSE	FALSE
chr16	3243522	C	T	ENST00000219596	ENSG00000103313	MEFV	FALSE	FALSE
chr16	3243523	C	T	ENST00000219596	ENSG00000103313	MEFV	FALSE	FALSE
chr16	3243525	G	C	ENST00000219596	ENSG00000103313	MEFV	FALSE	FALSE
chr16	3243525	G	T	ENST00000219596	ENSG00000103313	MEFV	FALSE	FALSE
chr16	3243570	A	T	ENST00000219596	ENSG00000103313	MEFV	FALSE	FALSE
chr16	3243584	T	A	ENST00000219596	ENSG00000103313	MEFV	FALSE	FALSE
chr16	3243587	G	A	ENST00000219596	ENSG00000103313	MEFV	FALSE	FALSE
chr16	3243608	C	A	ENST00000219596	ENSG00000103313	MEFV	FALSE	FALSE
chr16	3243609	C	T	ENST00000219596	ENSG00000103313	MEFV	FALSE	FALSE
chr16	3243610	C	T	ENST00000219596	ENSG00000103313	MEFV	FALSE	FALSE
chr16	3243614	T	A	ENST00000219596	ENSG00000103313	MEFV	FALSE	FALSE
chr16	3243620	C	A	ENST00000219596	ENSG00000103313	MEFV	FALSE	FALSE
chr16	3243626	T	A	ENST00000219596	ENSG00000103313	MEFV	FALSE	FALSE
chr16	3243635	T	A	ENST00000219596	ENSG00000103313	MEFV	FALSE	FALSE
chr16	3243663	G	C	ENST00000219596	ENSG00000103313	MEFV	FALSE	FALSE
chr16	3243663	G	T	ENST00000219596	ENSG00000103313	MEFV	FALSE	FALSE
chr16	3243674	C	A	ENST00000219596	ENSG00000103313	MEFV	FALSE	FALSE
chr16	3243695	C	A	ENST00000219596	ENSG00000103313	MEFV	TRUE	FALSE
chr16	3243695	C	G	ENST00000219596	ENSG00000103313	MEFV	TRUE	FALSE
chr16	3243695	C	T	ENST00000219596	ENSG00000103313	MEFV	TRUE	FALSE
chr16	3243696	T	A	ENST00000219596	ENSG00000103313	MEFV	TRUE	FALSE
chr16	3243696	T	C	ENST00000219596	ENSG00000103313	MEFV	TRUE	FALSE
chr16	3243696	T	G	ENST00000219596	ENSG00000103313	MEFV	TRUE	FALSE
chr16	3243858	A	C	ENST00000219596	ENSG00000103313	MEFV	TRUE	FALSE
chr16	3243858	A	G	ENST00000219596	ENSG00000103313	MEFV	TRUE	FALSE
chr16	3243858	A	T	ENST00000219596	ENSG00000103313	MEFV	TRUE	FALSE
chr16	3243859	C	A	ENST00000219596	ENSG00000103313	MEFV	TRUE	FALSE
chr16	3243859	C	G	ENST00000219596	ENSG00000103313	MEFV	TRUE	FALSE
chr16	3243859	C	T	ENST00000219596	ENSG00000103313	MEFV	TRUE	FALSE
chr16	3243872	G	A	ENST00000219596	ENSG00000103313	MEFV	FALSE	FALSE
chr16	3243887	C	A	ENST00000219596	ENSG00000103313	MEFV	FALSE	FALSE
chr16	3243893	C	A	ENST00000219596	ENSG00000103313	MEFV	TRUE	FALSE
chr16	3243893	C	G	ENST00000219596	ENSG00000103313	MEFV	TRUE	FALSE
chr16	3243893	C	T	ENST00000219596	ENSG00000103313	MEFV	TRUE	FALSE
chr16	3243894	T	A	ENST00000219596	ENSG00000103313	MEFV	TRUE	FALSE
chr16	3243894	T	C	ENST00000219596	ENSG00000103313	MEFV	TRUE	FALSE
chr16	3243894	T	G	ENST00000219596	ENSG00000103313	MEFV	TRUE	FALSE
chr16	3244252	A	C	ENST00000219596	ENSG00000103313	MEFV	TRUE	FALSE
chr16	3244252	A	G	ENST00000219596	ENSG00000103313	MEFV	TRUE	FALSE
chr16	3244252	A	T	ENST00000219596	ENSG00000103313	MEFV	TRUE	FALSE
chr16	3244253	C	A	ENST00000219596	ENSG00000103313	MEFV	TRUE	FALSE
chr16	3244253	C	G	ENST00000219596	ENSG00000103313	MEFV	TRUE	FALSE
chr16	3244253	C	T	ENST00000219596	ENSG00000103313	MEFV	TRUE	FALSE
chr16	3244266	C	A	ENST00000219596	ENSG00000103313	MEFV	FALSE	FALSE
chr16	3244272	C	A	ENST00000219596	ENSG00000103313	MEFV	FALSE	FALSE
chr16	3244274	G	C	ENST00000219596	ENSG00000103313	MEFV	TRUE	TRUE
chr16	3244274	G	T	ENST00000219596	ENSG00000103313	MEFV	TRUE	TRUE
chr16	3244287	C	A	ENST00000219596	ENSG00000103313	MEFV	TRUE	FALSE
chr16	3244287	C	G	ENST00000219596	ENSG00000103313	MEFV	TRUE	FALSE
chr16	3244287	C	T	ENST00000219596	ENSG00000103313	MEFV	TRUE	FALSE
chr16	3244288	T	A	ENST00000219596	ENSG00000103313	MEFV	TRUE	FALSE
chr16	3244288	T	C	ENST00000219596	ENSG00000103313	MEFV	TRUE	FALSE
chr16	3244288	T	G	ENST00000219596	ENSG00000103313	MEFV	TRUE	FALSE
chr16	3244471	A	C	ENST00000219596	ENSG00000103313	MEFV	TRUE	FALSE
chr16	3244471	A	G	ENST00000219596	ENSG00000103313	MEFV	TRUE	FALSE
chr16	3244471	A	T	ENST00000219596	ENSG00000103313	MEFV	TRUE	FALSE
chr16	3244472	C	A	ENST00000219596	ENSG00000103313	MEFV	TRUE	FALSE
chr16	3244472	C	G	ENST00000219596	ENSG00000103313	MEFV	TRUE	FALSE
chr16	3244472	C	T	ENST00000219596	ENSG00000103313	MEFV	TRUE	FALSE
chr16	3244473	C	A	ENST00000219596	ENSG00000103313	MEFV	TRUE	TRUE
chr16	3244475	G	C	ENST00000219596	ENSG00000103313	MEFV	TRUE	TRUE
chr16	3244475	G	T	ENST00000219596	ENSG00000103313	MEFV	TRUE	TRUE
chr16	3244480	G	C	ENST00000219596	ENSG00000103313	MEFV	TRUE	TRUE
chr16	3244480	G	T	ENST00000219596	ENSG00000103313	MEFV	TRUE	TRUE
chr16	3244485	T	A	ENST00000219596	ENSG00000103313	MEFV	TRUE	TRUE
chr16	3244494	T	A	ENST00000219596	ENSG00000103313	MEFV	TRUE	TRUE
chr16	3244497	C	A	ENST00000219596	ENSG00000103313	MEFV	TRUE	TRUE
chr16	3244506	C	A	ENST00000219596	ENSG00000103313	MEFV	TRUE	TRUE
chr16	3244508	G	C	ENST00000219596	ENSG00000103313	MEFV	TRUE	TRUE
chr16	3244508	G	T	ENST00000219596	ENSG00000103313	MEFV	TRUE	TRUE
chr16	3244512	T	A	ENST00000219596	ENSG00000103313	MEFV	TRUE	TRUE
chr16	3244515	G	A	ENST00000219596	ENSG00000103313	MEFV	TRUE	TRUE
chr16	3244527	G	A	ENST00000219596	ENSG00000103313	MEFV	TRUE	TRUE
chr16	3244533	T	A	ENST00000219596	ENSG00000103313	MEFV	TRUE	TRUE
chr16	3244536	G	A	ENST00000219596	ENSG00000103313	MEFV	TRUE	TRUE
chr16	3244539	T	A	ENST00000219596	ENSG00000103313	MEFV
chr16	3244545	C	A	ENST00000219596	ENSG00000103313	MEFV	TRUE	TRUE
chr16	3244548	G	A	ENST00000219596	ENSG00000103313	MEFV	TRUE	TRUE
chr16	3244558	C	T	ENST00000219596	ENSG00000103313	MEFV	TRUE	TRUE
chr16	3244559	C	T	ENST00000219596	ENSG00000103313	MEFV	TRUE	TRUE
chr16	3244563	T	A	ENST00000219596	ENSG00000103313	MEFV	TRUE	TRUE
chr16	3244566	C	A	ENST00000219596	ENSG00000103313	MEFV	TRUE	TRUE
chr16	3244584	T	A	ENST00000219596	ENSG00000103313	MEFV	TRUE	TRUE
chr16	3244589	C	A	ENST00000219596	ENSG00000103313	MEFV	TRUE	FALSE
chr16	3244589	C	G	ENST00000219596	ENSG00000103313	MEFV	TRUE	FALSE
chr16	3244589	C	T	ENST00000219596	ENSG00000103313	MEFV	TRUE	FALSE
chr16	3244590	T	A	ENST00000219596	ENSG00000103313	MEFV	TRUE	FALSE
chr16	3244590	T	C	ENST00000219596	ENSG00000103313	MEFV	TRUE	FALSE
chr16	3244590	T	G	ENST00000219596	ENSG00000103313	MEFV	TRUE	FALSE
chr16	3246523	A	C	ENST00000219596	ENSG00000103313	MEFV	TRUE	FALSE
chr16	3246523	A	G	ENST00000219596	ENSG00000103313	MEFV	TRUE	FALSE
chr16	3246523	A	T	ENST00000219596	ENSG00000103313	MEFV	TRUE	FALSE
chr16	3246524	C	A	ENST00000219596	ENSG00000103313	MEFV	TRUE	FALSE
chr16	3246524	C	G	ENST00000219596	ENSG00000103313	MEFV	TRUE	FALSE
chr16	3246524	C	T	ENST00000219596	ENSG00000103313	MEFV	TRUE	FALSE
chr16	3246531	A	T	ENST00000219596	ENSG00000103313	MEFV	TRUE	TRUE
chr16	3246541	C	A	ENST00000219596	ENSG00000103313	MEFV	TRUE	TRUE
chr16	3246548	C	A	ENST00000219596	ENSG00000103313	MEFV	TRUE	FALSE
chr16	3246548	C	G	ENST00000219596	ENSG00000103313	MEFV	TRUE	FALSE
chr16	3246548	C	T	ENST00000219596	ENSG00000103313	MEFV	TRUE	FALSE
chr16	3246549	T	A	ENST00000219596	ENSG00000103313	MEFV	TRUE	FALSE
chr16	3246549	T	C	ENST00000219596	ENSG00000103313	MEFV	TRUE	FALSE
chr16	3246549	T	G	ENST00000219596	ENSG00000103313	MEFV	TRUE	FALSE
chr16	3247014	A	C	ENST00000219596	ENSG00000103313	MEFV	TRUE	FALSE
chr16	3247014	A	G	ENST00000219596	ENSG00000103313	MEFV	TRUE	FALSE
chr16	3247014	A	T	ENST00000219596	ENSG00000103313	MEFV	TRUE	FALSE
chr16	3247015	C	A	ENST00000219596	ENSG00000103313	MEFV	TRUE	FALSE
chr16	3247015	C	G	ENST00000219596	ENSG00000103313	MEFV	TRUE	FALSE
chr16	3247015	C	T	ENST00000219596	ENSG00000103313	MEFV	TRUE	FALSE
chr16	3247018	G	A	ENST00000219596	ENSG00000103313	MEFV	TRUE	TRUE
chr16	3247027	C	A	ENST00000219596	ENSG00000103313	MEFV	TRUE	TRUE
chr16	3247028	C	T	ENST00000219596	ENSG00000103313	MEFV	TRUE	TRUE
chr16	3247029	C	T	ENST00000219596	ENSG00000103313	MEFV	TRUE	TRUE
chr16	3247033	C	A	ENST00000219596	ENSG00000103313	MEFV	TRUE	TRUE
chr16	3247035	G	C	ENST00000219596	ENSG00000103313	MEFV	TRUE	TRUE
chr16	3247035	G	T	ENST00000219596	ENSG00000103313	MEFV	TRUE	TRUE
chr16	3247039	G	A	ENST00000219596	ENSG00000103313	MEFV	TRUE	TRUE
chr16	3247040	G	T	ENST00000219596	ENSG00000103313	MEFV	TRUE	TRUE
chr16	3247045	C	A	ENST00000219596	ENSG00000103313	MEFV	TRUE	TRUE
chr16	3247048	T	A	ENST00000219596	ENSG00000103313	MEFV	TRUE	TRUE
chr16	3247054	C	A	ENST00000219596	ENSG00000103313	MEFV	TRUE	TRUE
chr16	3247060	C	A	ENST00000219596	ENSG00000103313	MEFV	TRUE	TRUE
chr16	3247093	G	A	ENST00000219596	ENSG00000103313	MEFV	TRUE	TRUE
chr16	3247109	A	C	ENST00000219596	ENSG00000103313	MEFV	TRUE	TRUE
chr16	3247109	A	T	ENST00000219596	ENSG00000103313	MEFV	TRUE	TRUE
chr16	3247117	T	A	ENST00000219596	ENSG00000103313	MEFV	TRUE	TRUE
chr16	3247126	G	A	ENST00000219596	ENSG00000103313	MEFV	TRUE	TRUE
chr16	3247138	G	A	ENST00000219596	ENSG00000103313	MEFV	TRUE	TRUE
chr16	3247150	C	A	ENST00000219596	ENSG00000103313	MEFV	TRUE	TRUE
chr16	3247155	G	C	ENST00000219596	ENSG00000103313	MEFV	TRUE	TRUE
chr16	3247155	G	T	ENST00000219596	ENSG00000103313	MEFV	TRUE	TRUE
chr16	3247174	C	A	ENST00000219596	ENSG00000103313	MEFV	TRUE	TRUE
chr16	3247177	G	A	ENST00000219596	ENSG00000103313	MEFV	TRUE	TRUE
chr16	3247180	G	A	ENST00000219596	ENSG00000103313	MEFV	TRUE	TRUE
chr16	3247183	C	A	ENST00000219596	ENSG00000103313	MEFV	TRUE	TRUE
chr16	3247190	G	C	ENST00000219596	ENSG00000103313	MEFV	TRUE	TRUE
chr16	3247190	G	T	ENST00000219596	ENSG00000103313	MEFV	TRUE	TRUE
chr16	3247193	G	C	ENST00000219596	ENSG00000103313	MEFV	TRUE	TRUE
chr16	3247193	G	T	ENST00000219596	ENSG00000103313	MEFV	TRUE	TRUE
chr16	3247201	G	A	ENST00000219596	ENSG00000103313	MEFV	TRUE	TRUE
chr16	3247204	C	A	ENST00000219596	ENSG00000103313	MEFV	TRUE	TRUE
chr16	3247210	T	A	ENST00000219596	ENSG00000103313	MEFV	TRUE	TRUE
chr16	3247216	G	A	ENST00000219596	ENSG00000103313	MEFV	TRUE	TRUE
chr16	3247225	G	A	ENST00000219596	ENSG00000103313	MEFV	TRUE	TRUE
chr16	3247228	T	A	ENST00000219596	ENSG00000103313	MEFV	TRUE	TRUE
chr16	3247237	C	A	ENST00000219596	ENSG00000103313	MEFV	TRUE	TRUE
chr16	3247243	G	A	ENST00000219596	ENSG00000103313	MEFV	TRUE	TRUE
chr16	3247246	T	A	ENST00000219596	ENSG00000103313	MEFV	TRUE	TRUE
chr16	3247247	C	A	ENST00000219596	ENSG00000103313	MEFV	TRUE	FALSE
chr16	3247247	C	G	ENST00000219596	ENSG00000103313	MEFV	TRUE	FALSE
chr16	3247247	C	T	ENST00000219596	ENSG00000103313	MEFV	TRUE	FALSE
chr16	3247248	T	A	ENST00000219596	ENSG00000103313	MEFV	TRUE	FALSE
chr16	3247248	T	C	ENST00000219596	ENSG00000103313	MEFV	TRUE	FALSE
chr16	3247248	T	G	ENST00000219596	ENSG00000103313	MEFV	TRUE	FALSE
chr16	3248907	A	C	ENST00000219596	ENSG00000103313	MEFV	TRUE	FALSE
chr16	3248907	A	G	ENST00000219596	ENSG00000103313	MEFV	TRUE	FALSE
chr16	3248907	A	T	ENST00000219596	ENSG00000103313	MEFV	TRUE	FALSE
chr16	3248908	C	A	ENST00000219596	ENSG00000103313	MEFV	TRUE	FALSE
chr16	3248908	C	G	ENST00000219596	ENSG00000103313	MEFV	TRUE	FALSE
chr16	3248908	C	T	ENST00000219596	ENSG00000103313	MEFV	TRUE	FALSE
chr16	3248926	T	A	ENST00000219596	ENSG00000103313	MEFV	TRUE	TRUE
chr16	3248929	C	A	ENST00000219596	ENSG00000103313	MEFV	TRUE	TRUE
chr16	3248932	C	A	ENST00000219596	ENSG00000103313	MEFV	TRUE	TRUE
chr16	3248936	A	C	ENST00000219596	ENSG00000103313	MEFV	TRUE	TRUE
chr16	3248936	A	T	ENST00000219596	ENSG00000103313	MEFV	TRUE	TRUE
chr16	3248944	G	A	ENST00000219596	ENSG00000103313	MEFV	TRUE	TRUE
chr16	3248947	G	A	ENST00000219596	ENSG00000103313	MEFV	TRUE	TRUE
chr16	3248950	C	A	ENST00000219596	ENSG00000103313	MEFV	TRUE	TRUE
chr16	3248953	C	A	ENST00000219596	ENSG00000103313	MEFV	TRUE	TRUE
chr16	3248958	G	C	ENST00000219596	ENSG00000103313	MEFV	TRUE	TRUE
chr16	3248958	G	T	ENST00000219596	ENSG00000103313	MEFV	TRUE	TRUE
chr16	3248962	T	A	ENST00000219596	ENSG00000103313	MEFV	TRUE	TRUE
chr16	3248965	T	A	ENST00000219596	ENSG00000103313	MEFV
chr16	3248971	T	A	ENST00000219596	ENSG00000103313	MEFV	TRUE	TRUE
chr16	3248974	T	A	ENST00000219596	ENSG00000103313	MEFV	TRUE	TRUE
chr16	3248983	C	A	ENST00000219596	ENSG00000103313	MEFV	TRUE	TRUE
chr16	3248989	G	A	ENST00000219596	ENSG00000103313	MEFV	TRUE	TRUE
chr16	3248992	T	A	ENST00000219596	ENSG00000103313	MEFV	TRUE	TRUE
chr16	3248995	G	A	ENST00000219596	ENSG00000103313	MEFV	TRUE	TRUE
chr16	3249001	T	A	ENST00000219596	ENSG00000103313	MEFV	TRUE	TRUE
chr16	3249004	T	A	ENST00000219596	ENSG00000103313	MEFV	TRUE	TRUE
chr16	3249005	C	A	ENST00000219596	ENSG00000103313	MEFV	TRUE	FALSE
chr16	3249005	C	G	ENST00000219596	ENSG00000103313	MEFV	TRUE	FALSE
chr16	3249005	C	T	ENST00000219596	ENSG00000103313	MEFV	TRUE	FALSE
chr16	3249006	T	A	ENST00000219596	ENSG00000103313	MEFV	TRUE	FALSE
chr16	3249006	T	C	ENST00000219596	ENSG00000103313	MEFV	TRUE	FALSE
chr16	3249006	T	G	ENST00000219596	ENSG00000103313	MEFV	TRUE	FALSE
chr16	3249429	A	C	ENST00000219596	ENSG00000103313	MEFV	TRUE	FALSE
chr16	3249429	A	G	ENST00000219596	ENSG00000103313	MEFV	TRUE	FALSE
chr16	3249429	A	T	ENST00000219596	ENSG00000103313	MEFV	TRUE	FALSE
chr16	3249430	C	A	ENST00000219596	ENSG00000103313	MEFV	TRUE	FALSE
chr16	3249430	C	G	ENST00000219596	ENSG00000103313	MEFV	TRUE	FALSE
chr16	3249430	C	T	ENST00000219596	ENSG00000103313	MEFV	TRUE	FALSE
chr16	3249433	T	A	ENST00000219596	ENSG00000103313	MEFV	TRUE	TRUE
chr16	3249439	C	A	ENST00000219596	ENSG00000103313	MEFV	TRUE	TRUE
chr16	3249451	C	A	ENST00000219596	ENSG00000103313	MEFV	TRUE	TRUE
chr16	3249454	C	A	ENST00000219596	ENSG00000103313	MEFV	TRUE	TRUE
chr16	3249478	G	A	ENST00000219596	ENSG00000103313	MEFV	TRUE	TRUE
chr16	3249484	C	A	ENST00000219596	ENSG00000103313	MEFV	TRUE	TRUE
chr16	3249487	G	A	ENST00000219596	ENSG00000103313	MEFV	TRUE	TRUE
chr16	3249497	G	T	ENST00000219596	ENSG00000103313	MEFV	TRUE	TRUE
chr16	3249506	G	T	ENST00000219596	ENSG00000103313	MEFV	TRUE	TRUE
chr16	3249517	C	A	ENST00000219596	ENSG00000103313	MEFV	TRUE	TRUE
chr16	3249529	C	A	ENST00000219596	ENSG00000103313	MEFV	TRUE	TRUE
chr16	3249530	A	T	ENST00000219596	ENSG00000103313	MEFV	TRUE	TRUE
chr16	3249544	G	A	ENST00000219596	ENSG00000103313	MEFV	TRUE	TRUE
chr16	3249550	G	A	ENST00000219596	ENSG00000103313	MEFV	TRUE	TRUE
chr16	3249553	T	A	ENST00000219596	ENSG00000103313	MEFV	TRUE	TRUE
chr16	3249565	T	A	ENST00000219596	ENSG00000103313	MEFV	TRUE	TRUE
chr16	3249566	A	T	ENST00000219596	ENSG00000103313	MEFV	TRUE	TRUE
chr16	3249571	G	A	ENST00000219596	ENSG00000103313	MEFV	TRUE	TRUE
chr16	3249583	G	A	ENST00000219596	ENSG00000103313	MEFV	TRUE	TRUE
chr16	3249598	C	A	ENST00000219596	ENSG00000103313	MEFV	TRUE	TRUE
chr16	3249607	T	A	ENST00000219596	ENSG00000103313	MEFV	TRUE	TRUE
chr16	3249613	C	A	ENST00000219596	ENSG00000103313	MEFV	TRUE	TRUE
chr16	3249625	G	A	ENST00000219596	ENSG00000103313	MEFV	TRUE	TRUE
chr16	3249626	G	T	ENST00000219596	ENSG00000103313	MEFV	TRUE	TRUE
chr16	3249635	G	T	ENST00000219596	ENSG00000103313	MEFV	TRUE	TRUE
chr16	3249645	G	C	ENST00000219596	ENSG00000103313	MEFV	TRUE	TRUE
chr16	3249645	G	T	ENST00000219596	ENSG00000103313	MEFV	TRUE	TRUE
chr16	3249657	G	C	ENST00000219596	ENSG00000103313	MEFV	TRUE	TRUE
chr16	3249657	G	T	ENST00000219596	ENSG00000103313	MEFV	TRUE	TRUE
chr16	3249664	G	A	ENST00000219596	ENSG00000103313	MEFV	TRUE	TRUE
chr16	3249685	C	A	ENST00000219596	ENSG00000103313	MEFV	TRUE	TRUE
chr16	3249695	G	T	ENST00000219596	ENSG00000103313	MEFV	TRUE	TRUE
chr16	3249710	A	T	ENST00000219596	ENSG00000103313	MEFV	TRUE	TRUE
chr16	3249733	C	A	ENST00000219596	ENSG00000103313	MEFV	TRUE	TRUE
chr16	3249736	C	A	ENST00000219596	ENSG00000103313	MEFV	TRUE	TRUE
chr16	3249739	G	A	ENST00000219596	ENSG00000103313	MEFV	TRUE	TRUE
chr16	3249746	G	T	ENST00000219596	ENSG00000103313	MEFV	TRUE	TRUE
chr16	3249781	C	A	ENST00000219596	ENSG00000103313	MEFV	FALSE	FALSE
chr16	3249781	C	G	ENST00000219596	ENSG00000103313	MEFV	FALSE	FALSE
chr16	3249781	C	T	ENST00000219596	ENSG00000103313	MEFV	FALSE	FALSE
chr16	3249782	T	A	ENST00000219596	ENSG00000103313	MEFV	FALSE	FALSE
chr16	3249782	T	C	ENST00000219596	ENSG00000103313	MEFV	FALSE	FALSE
chr16	3249782	T	G	ENST00000219596	ENSG00000103313	MEFV	FALSE	FALSE
chr16	3254156	A	C	ENST00000219596	ENSG00000103313	MEFV	TRUE	FALSE
chr16	3254156	A	G	ENST00000219596	ENSG00000103313	MEFV	TRUE	FALSE
chr16	3254156	A	T	ENST00000219596	ENSG00000103313	MEFV	TRUE	FALSE
chr16	3254157	C	A	ENST00000219596	ENSG00000103313	MEFV	TRUE	FALSE
chr16	3254157	C	G	ENST00000219596	ENSG00000103313	MEFV	TRUE	FALSE
chr16	3254157	C	T	ENST00000219596	ENSG00000103313	MEFV	TRUE	FALSE
chr16	3254158	C	A	ENST00000219596	ENSG00000103313	MEFV	TRUE	TRUE
chr16	3254166	G	T	ENST00000219596	ENSG00000103313	MEFV	TRUE	TRUE
chr16	3254173	C	A	ENST00000219596	ENSG00000103313	MEFV	TRUE	TRUE
chr16	3254182	C	A	ENST00000219596	ENSG00000103313	MEFV	TRUE	TRUE
chr16	3254191	C	A	ENST00000219596	ENSG00000103313	MEFV	TRUE	TRUE
chr16	3254194	T	A	ENST00000219596	ENSG00000103313	MEFV	TRUE	TRUE
chr16	3254215	C	A	ENST00000219596	ENSG00000103313	MEFV	TRUE	TRUE
chr16	3254242	C	A	ENST00000219596	ENSG00000103313	MEFV	TRUE	TRUE
chr16	3254250	G	T	ENST00000219596	ENSG00000103313	MEFV	TRUE	TRUE
chr16	3254272	T	A	ENST00000219596	ENSG00000103313	MEFV	TRUE	TRUE
chr16	3254275	C	A	ENST00000219596	ENSG00000103313	MEFV	TRUE	TRUE
chr16	3254278	C	A	ENST00000219596	ENSG00000103313	MEFV	TRUE	TRUE
chr16	3254296	C	A	ENST00000219596	ENSG00000103313	MEFV	TRUE	TRUE
chr16	3254314	T	A	ENST00000219596	ENSG00000103313	MEFV	TRUE	TRUE
chr16	3254317	C	A	ENST00000219596	ENSG00000103313	MEFV	TRUE	TRUE
chr16	3254338	C	A	ENST00000219596	ENSG00000103313	MEFV	TRUE	TRUE
chr16	3254347	T	A	ENST00000219596	ENSG00000103313	MEFV	TRUE	TRUE
chr16	3254353	G	A	ENST00000219596	ENSG00000103313	MEFV	TRUE	TRUE
chr16	3254359	T	A	ENST00000219596	ENSG00000103313	MEFV	TRUE	TRUE
chr16	3254362	C	A	ENST00000219596	ENSG00000103313	MEFV	TRUE	TRUE
chr16	3254364	G	T	ENST00000219596	ENSG00000103313	MEFV	TRUE	TRUE
chr16	3254372	G	C	ENST00000219596	ENSG00000103313	MEFV	TRUE	TRUE
chr16	3254372	G	T	ENST00000219596	ENSG00000103313	MEFV	TRUE	TRUE
chr16	3254380	C	A	ENST00000219596	ENSG00000103313	MEFV	TRUE	TRUE
chr16	3254390	G	T	ENST00000219596	ENSG00000103313	MEFV	TRUE	TRUE
chr16	3254395	C	A	ENST00000219596	ENSG00000103313	MEFV	TRUE	TRUE
chr16	3254398	T	A	ENST00000219596	ENSG00000103313	MEFV	TRUE	TRUE
chr16	3254401	G	A	ENST00000219596	ENSG00000103313	MEFV	TRUE	TRUE
chr16	3254428	G	A	ENST00000219596	ENSG00000103313	MEFV	TRUE	TRUE
chr16	3254455	T	A	ENST00000219596	ENSG00000103313	MEFV	TRUE	TRUE
chr16	3254470	C	A	ENST00000219596	ENSG00000103313	MEFV	TRUE	TRUE
chr16	3254476	G	A	ENST00000219596	ENSG00000103313	MEFV	TRUE	TRUE
chr16	3254485	C	A	ENST00000219596	ENSG00000103313	MEFV	TRUE	TRUE
chr16	3254495	G	T	ENST00000219596	ENSG00000103313	MEFV	TRUE	TRUE
chr16	3254512	T	A	ENST00000219596	ENSG00000103313	MEFV	TRUE	TRUE
chr16	3254548	T	A	ENST00000219596	ENSG00000103313	MEFV	TRUE	TRUE
chr16	3254554	G	A	ENST00000219596	ENSG00000103313	MEFV	TRUE	TRUE
chr16	3254569	C	A	ENST00000219596	ENSG00000103313	MEFV	TRUE	TRUE
chr16	3254571	G	T	ENST00000219596	ENSG00000103313	MEFV	TRUE	TRUE
chr16	3254578	T	A	ENST00000219596	ENSG00000103313	MEFV	TRUE	TRUE
chr16	3254581	C	A	ENST00000219596	ENSG00000103313	MEFV	TRUE	TRUE
chr16	3254584	T	A	ENST00000219596	ENSG00000103313	MEFV	TRUE	TRUE
chr16	3254590	T	A	ENST00000219596	ENSG00000103313	MEFV	TRUE	TRUE
chr16	3254602	T	A	ENST00000219596	ENSG00000103313	MEFV	TRUE	TRUE
chr16	3254607	G	T	ENST00000219596	ENSG00000103313	MEFV	TRUE	TRUE
chr16	3254626	C	A	ENST00000219596	ENSG00000103313	MEFV	TRUE	TRUE
chr16	3254632	G	A	ENST00000219596	ENSG00000103313	MEFV	TRUE	TRUE
chr16	3254636	G	T	ENST00000219596	ENSG00000103313	MEFV	TRUE	TRUE
chr16	3254656	C	A	ENST00000219596	ENSG00000103313	MEFV	TRUE	TRUE
chr16	3254663	G	C	ENST00000219596	ENSG00000103313	MEFV	TRUE	TRUE
chr16	3254663	G	T	ENST00000219596	ENSG00000103313	MEFV	TRUE	TRUE
chr16	3254686	C	A	ENST00000219596	ENSG00000103313	MEFV	TRUE	TRUE
chr16	3254695	C	A	ENST00000219596	ENSG00000103313	MEFV	TRUE	TRUE
chr16	3254713	T	A	ENST00000219596	ENSG00000103313	MEFV	TRUE	TRUE
chr16	3254728	T	A	ENST00000219596	ENSG00000103313	MEFV	TRUE	TRUE
chr16	3254734	C	A	ENST00000219596	ENSG00000103313	MEFV	TRUE	TRUE
chr16	3254776	C	A	ENST00000219596	ENSG00000103313	MEFV	TRUE	TRUE
chr16	3254779	G	A	ENST00000219596	ENSG00000103313	MEFV	TRUE	TRUE
chr16	3254786	A	C	ENST00000219596	ENSG00000103313	MEFV	TRUE	TRUE
chr16	3254786	A	T	ENST00000219596	ENSG00000103313	MEFV	TRUE	TRUE
chr16	3254791	C	A	ENST00000219596	ENSG00000103313	MEFV	TRUE	FALSE
chr16	3254791	C	G	ENST00000219596	ENSG00000103313	MEFV	TRUE	FALSE
chr16	3254791	C	T	ENST00000219596	ENSG00000103313	MEFV	TRUE	FALSE
chr16	3254792	T	A	ENST00000219596	ENSG00000103313	MEFV	TRUE	FALSE
chr16	3254792	T	C	ENST00000219596	ENSG00000103313	MEFV	TRUE	FALSE
chr16	3254792	T	G	ENST00000219596	ENSG00000103313	MEFV	TRUE	FALSE
chr16	3256309	A	C	ENST00000219596	ENSG00000103313	MEFV	TRUE	FALSE
chr16	3256309	A	G	ENST00000219596	ENSG00000103313	MEFV	TRUE	FALSE
chr16	3256309	A	T	ENST00000219596	ENSG00000103313	MEFV	TRUE	FALSE
chr16	3256310	C	A	ENST00000219596	ENSG00000103313	MEFV	TRUE	FALSE
chr16	3256310	C	G	ENST00000219596	ENSG00000103313	MEFV	TRUE	FALSE
chr16	3256310	C	T	ENST00000219596	ENSG00000103313	MEFV	TRUE	FALSE
chr16	3256311	C	A	ENST00000219596	ENSG00000103313	MEFV	TRUE	TRUE
chr16	3256314	G	A	ENST00000219596	ENSG00000103313	MEFV	TRUE	TRUE
chr16	3256335	C	A	ENST00000219596	ENSG00000103313	MEFV	TRUE	TRUE
chr16	3256338	C	A	ENST00000219596	ENSG00000103313	MEFV	TRUE	TRUE
chr16	3256353	G	A	ENST00000219596	ENSG00000103313	MEFV	TRUE	TRUE
chr16	3256374	G	A	ENST00000219596	ENSG00000103313	MEFV	TRUE	TRUE
chr16	3256386	G	A	ENST00000219596	ENSG00000103313	MEFV	TRUE	TRUE
chr16	3256393	G	C	ENST00000219596	ENSG00000103313	MEFV	TRUE	TRUE
chr16	3256393	G	T	ENST00000219596	ENSG00000103313	MEFV	TRUE	TRUE
chr16	3256398	C	A	ENST00000219596	ENSG00000103313	MEFV	TRUE	TRUE
chr16	3256401	C	A	ENST00000219596	ENSG00000103313	MEFV	TRUE	TRUE
chr16	3256405	A	C	ENST00000219596	ENSG00000103313	MEFV	TRUE	TRUE
chr16	3256405	A	T	ENST00000219596	ENSG00000103313	MEFV	TRUE	TRUE
chr16	3256408	G	C	ENST00000219596	ENSG00000103313	MEFV	TRUE	TRUE
chr16	3256408	G	T	ENST00000219596	ENSG00000103313	MEFV	TRUE	TRUE
chr16	3256434	T	A	ENST00000219596	ENSG00000103313	MEFV	TRUE	TRUE
chr16	3256449	T	A	ENST00000219596	ENSG00000103313	MEFV	TRUE	TRUE
chr16	3256452	G	A	ENST00000219596	ENSG00000103313	MEFV	TRUE	TRUE
chr16	3256458	G	A	ENST00000219596	ENSG00000103313	MEFV	TRUE	TRUE
chr16	3256482	C	A	ENST00000219596	ENSG00000103313	MEFV	TRUE	TRUE
chr16	3256485	T	A	ENST00000219596	ENSG00000103313	MEFV	TRUE	TRUE
chr16	3256488	G	A	ENST00000219596	ENSG00000103313	MEFV	TRUE	TRUE
chr16	3256503	G	A	ENST00000219596	ENSG00000103313	MEFV	TRUE	TRUE
chr16	3256509	T	A	ENST00000219596	ENSG00000103313	MEFV	TRUE	TRUE
chr16	3256515	T	A	ENST00000219596	ENSG00000103313	MEFV	TRUE	TRUE
chr16	3256521	T	A	ENST00000219596	ENSG00000103313	MEFV	TRUE	FALSE
chr16	3256524	C	A	ENST00000219596	ENSG00000103313	MEFV	TRUE	FALSE
chr16	3256531	A	C	ENST00000219596	ENSG00000103313	MEFV	TRUE	FALSE
chr16	3256531	A	T	ENST00000219596	ENSG00000103313	MEFV	TRUE	FALSE
chr16	3256545	C	A	ENST00000219596	ENSG00000103313	MEFV	FALSE	FALSE
chr16	3256548	C	A	ENST00000219596	ENSG00000103313	MEFV	FALSE	FALSE
chr16	3256581	T	A	ENST00000219596	ENSG00000103313	MEFV	FALSE	FALSE
chr16	3283826	C	A	ENST00000219069	ENSG00000006194	ZNF263	FALSE	FALSE
chr16	3283840	C	T	ENST00000219069	ENSG00000006194	ZNF263	FALSE	FALSE
chr16	3283843	G	T	ENST00000219069	ENSG00000006194	ZNF263	FALSE	FALSE
chr16	3283849	G	T	ENST00000219069	ENSG00000006194	ZNF263	FALSE	FALSE
chr16	3283867	A	T	ENST00000219069	ENSG00000006194	ZNF263	FALSE	FALSE
chr16	3283873	G	T	ENST00000219069	ENSG00000006194	ZNF263	TRUE	FALSE
chr16	3283876	G	T	ENST00000219069	ENSG00000006194	ZNF263	TRUE	FALSE
chr16	3283884	C	A	ENST00000219069	ENSG00000006194	ZNF263	TRUE	FALSE
chr16	3283889	G	A	ENST00000219069	ENSG00000006194	ZNF263	TRUE	FALSE
chr16	3283890	G	A	ENST00000219069	ENSG00000006194	ZNF263	TRUE	TRUE
chr16	3283894	C	T	ENST00000219069	ENSG00000006194	ZNF263	TRUE	TRUE
chr16	3283897	G	T	ENST00000219069	ENSG00000006194	ZNF263	TRUE	TRUE
chr16	3283918	G	T	ENST00000219069	ENSG00000006194	ZNF263	TRUE	TRUE
chr16	3283930	G	T	ENST00000219069	ENSG00000006194	ZNF263	TRUE	TRUE
chr16	3283943	T	A	ENST00000219069	ENSG00000006194	ZNF263	TRUE	TRUE
chr16	3283951	A	T	ENST00000219069	ENSG00000006194	ZNF263	TRUE	TRUE
chr16	3283966	C	T	ENST00000219069	ENSG00000006194	ZNF263	TRUE	TRUE
chr16	3283969	G	T	ENST00000219069	ENSG00000006194	ZNF263	TRUE	TRUE
chr16	3283987	G	T	ENST00000219069	ENSG00000006194	ZNF263	TRUE	TRUE
chr16	3284005	C	T	ENST00000219069	ENSG00000006194	ZNF263	TRUE	TRUE
chr16	3284008	G	T	ENST00000219069	ENSG00000006194	ZNF263	TRUE	TRUE
chr16	3284016	C	A	ENST00000219069	ENSG00000006194	ZNF263	TRUE	TRUE
chr16	3284024	G	A	ENST00000219069	ENSG00000006194	ZNF263	TRUE	TRUE
chr16	3284025	G	A	ENST00000219069	ENSG00000006194	ZNF263	TRUE	TRUE
chr16	3284035	G	T	ENST00000219069	ENSG00000006194	ZNF263	TRUE	TRUE
chr16	3284047	A	T	ENST00000219069	ENSG00000006194	ZNF263	TRUE	TRUE
chr16	3284050	G	T	ENST00000219069	ENSG00000006194	ZNF263	TRUE	TRUE
chr16	3284053	C	T	ENST00000219069	ENSG00000006194	ZNF263	TRUE	TRUE
chr16	3284060	T	A	ENST00000219069	ENSG00000006194	ZNF263	TRUE	TRUE
chr16	3284062	G	T	ENST00000219069	ENSG00000006194	ZNF263	TRUE	TRUE
chr16	3284075	T	A	ENST00000219069	ENSG00000006194	ZNF263	TRUE	TRUE
chr16	3284075	T	G	ENST00000219069	ENSG00000006194	ZNF263	TRUE	TRUE
chr16	3284077	G	T	ENST00000219069	ENSG00000006194	ZNF263	TRUE	TRUE
chr16	3284080	C	T	ENST00000219069	ENSG00000006194	ZNF263	TRUE	TRUE
chr16	3284101	C	T	ENST00000219069	ENSG00000006194	ZNF263	TRUE	TRUE
chr16	3284104	G	T	ENST00000219069	ENSG00000006194	ZNF263	TRUE	TRUE
chr16	3284110	C	T	ENST00000219069	ENSG00000006194	ZNF263	TRUE	TRUE
chr16	3284122	C	T	ENST00000219069	ENSG00000006194	ZNF263	TRUE	TRUE
chr16	3284125	G	T	ENST00000219069	ENSG00000006194	ZNF263	TRUE	TRUE
chr16	3284137	G	T	ENST00000219069	ENSG00000006194	ZNF263	TRUE	TRUE
chr16	3284146	G	T	ENST00000219069	ENSG00000006194	ZNF263	TRUE	TRUE
chr16	3284149	G	T	ENST00000219069	ENSG00000006194	ZNF263	TRUE	TRUE
chr16	3284167	G	T	ENST00000219069	ENSG00000006194	ZNF263	TRUE	TRUE
chr16	3284176	C	T	ENST00000219069	ENSG00000006194	ZNF263	TRUE	TRUE
chr16	3284179	A	T	ENST00000219069	ENSG00000006194	ZNF263	TRUE	TRUE
chr16	3284182	G	T	ENST00000219069	ENSG00000006194	ZNF263	TRUE	TRUE
chr16	3284191	A	T	ENST00000219069	ENSG00000006194	ZNF263	TRUE	TRUE
chr16	3284197	A	T	ENST00000219069	ENSG00000006194	ZNF263
chr16	3284200	C	T	ENST00000219069	ENSG00000006194	ZNF263	TRUE	TRUE
chr16	3284203	C	T	ENST00000219069	ENSG00000006194	ZNF263	TRUE	TRUE
chr16	3284206	G	A	ENST00000219069	ENSG00000006194	ZNF263	TRUE	FALSE
chr16	3284206	G	C	ENST00000219069	ENSG00000006194	ZNF263	TRUE	FALSE
chr16	3284206	G	T	ENST00000219069	ENSG00000006194	ZNF263	TRUE	FALSE
chr16	3284207	T	A	ENST00000219069	ENSG00000006194	ZNF263	TRUE	FALSE
chr16	3284207	T	C	ENST00000219069	ENSG00000006194	ZNF263	TRUE	FALSE
chr16	3284207	T	G	ENST00000219069	ENSG00000006194	ZNF263	TRUE	FALSE
chr16	3285057	A	C	ENST00000219069	ENSG00000006194	ZNF263	TRUE	FALSE
chr16	3285057	A	G	ENST00000219069	ENSG00000006194	ZNF263	TRUE	FALSE
chr16	3285057	A	T	ENST00000219069	ENSG00000006194	ZNF263	TRUE	FALSE
chr16	3285058	G	A	ENST00000219069	ENSG00000006194	ZNF263	TRUE	FALSE
chr16	3285058	G	C	ENST00000219069	ENSG00000006194	ZNF263	TRUE	FALSE
chr16	3285058	G	T	ENST00000219069	ENSG00000006194	ZNF263	TRUE	FALSE
chr16	3285077	G	T	ENST00000219069	ENSG00000006194	ZNF263	TRUE	TRUE
chr16	3285083	G	T	ENST00000219069	ENSG00000006194	ZNF263	TRUE	TRUE
chr16	3285093	T	A	ENST00000219069	ENSG00000006194	ZNF263	TRUE	TRUE
chr16	3285095	G	T	ENST00000219069	ENSG00000006194	ZNF263	TRUE	TRUE
chr16	3285098	G	T	ENST00000219069	ENSG00000006194	ZNF263	TRUE	TRUE
chr16	3285105	T	A	ENST00000219069	ENSG00000006194	ZNF263	TRUE	TRUE
chr16	3285113	G	T	ENST00000219069	ENSG00000006194	ZNF263	TRUE	TRUE
chr16	3285122	C	T	ENST00000219069	ENSG00000006194	ZNF263	TRUE	TRUE
chr16	3285125	G	T	ENST00000219069	ENSG00000006194	ZNF263	TRUE	TRUE
chr16	3285129	C	A	ENST00000219069	ENSG00000006194	ZNF263	TRUE	TRUE
chr16	3285129	C	G	ENST00000219069	ENSG00000006194	ZNF263	TRUE	TRUE
chr16	3285140	A	T	ENST00000219069	ENSG00000006194	ZNF263	TRUE	TRUE
chr16	3285146	G	T	ENST00000219069	ENSG00000006194	ZNF263	TRUE	TRUE
chr16	3285155	G	T	ENST00000219069	ENSG00000006194	ZNF263	TRUE	TRUE
chr16	3285161	G	T	ENST00000219069	ENSG00000006194	ZNF263	TRUE	TRUE
chr16	3285164	C	T	ENST00000219069	ENSG00000006194	ZNF263	TRUE	TRUE
chr16	3285185	C	T	ENST00000219069	ENSG00000006194	ZNF263	TRUE	TRUE
chr16	3285188	G	T	ENST00000219069	ENSG00000006194	ZNF263	TRUE	TRUE
chr16	3285209	C	T	ENST00000219069	ENSG00000006194	ZNF263	TRUE	TRUE
chr16	3285221	C	T	ENST00000219069	ENSG00000006194	ZNF263	TRUE	TRUE
chr16	3285230	A	T	ENST00000219069	ENSG00000006194	ZNF263	TRUE	TRUE
chr16	3285233	G	T	ENST00000219069	ENSG00000006194	ZNF263	TRUE	TRUE
chr16	3285240	G	A	ENST00000219069	ENSG00000006194	ZNF263	TRUE	FALSE
chr16	3285240	G	C	ENST00000219069	ENSG00000006194	ZNF263	TRUE	FALSE
chr16	3285240	G	T	ENST00000219069	ENSG00000006194	ZNF263	TRUE	FALSE
chr16	3285241	T	A	ENST00000219069	ENSG00000006194	ZNF263	TRUE	FALSE
chr16	3285241	T	C	ENST00000219069	ENSG00000006194	ZNF263	TRUE	FALSE
chr16	3285241	T	G	ENST00000219069	ENSG00000006194	ZNF263	TRUE	FALSE
chr16	3285679	A	C	ENST00000219069	ENSG00000006194	ZNF263	FALSE	FALSE
chr16	3285679	A	G	ENST00000219069	ENSG00000006194	ZNF263	FALSE	FALSE
chr16	3285679	A	T	ENST00000219069	ENSG00000006194	ZNF263	FALSE	FALSE
chr16	3285680	G	A	ENST00000219069	ENSG00000006194	ZNF263	FALSE	FALSE
chr16	3285680	G	C	ENST00000219069	ENSG00000006194	ZNF263	FALSE	FALSE
chr16	3285680	G	T	ENST00000219069	ENSG00000006194	ZNF263	FALSE	FALSE
chr16	3285684	T	A	ENST00000219069	ENSG00000006194	ZNF263	TRUE	TRUE
chr16	3285684	T	G	ENST00000219069	ENSG00000006194	ZNF263	TRUE	TRUE
chr16	3285696	G	A	ENST00000219069	ENSG00000006194	ZNF263	TRUE	TRUE
chr16	3285697	G	A	ENST00000219069	ENSG00000006194	ZNF263	TRUE	TRUE
chr16	3285716	G	T	ENST00000219069	ENSG00000006194	ZNF263	TRUE	TRUE
chr16	3285728	G	T	ENST00000219069	ENSG00000006194	ZNF263	TRUE	TRUE
chr16	3285734	A	T	ENST00000219069	ENSG00000006194	ZNF263	TRUE	TRUE
chr16	3285737	G	T	ENST00000219069	ENSG00000006194	ZNF263	TRUE	TRUE
chr16	3285752	C	T	ENST00000219069	ENSG00000006194	ZNF263	TRUE	TRUE
chr16	3285755	G	A	ENST00000219069	ENSG00000006194	ZNF263	FALSE	FALSE
chr16	3285755	G	C	ENST00000219069	ENSG00000006194	ZNF263	FALSE	FALSE
chr16	3285755	G	T	ENST00000219069	ENSG00000006194	ZNF263	FALSE	FALSE
chr16	3285756	T	A	ENST00000219069	ENSG00000006194	ZNF263	FALSE	FALSE
chr16	3285756	T	C	ENST00000219069	ENSG00000006194	ZNF263	FALSE	FALSE
chr16	3285756	T	G	ENST00000219069	ENSG00000006194	ZNF263	FALSE	FALSE
chr16	3286021	A	C	ENST00000219069	ENSG00000006194	ZNF263	TRUE	FALSE
chr16	3286021	A	G	ENST00000219069	ENSG00000006194	ZNF263	TRUE	FALSE
chr16	3286021	A	T	ENST00000219069	ENSG00000006194	ZNF263	TRUE	FALSE
chr16	3286022	G	A	ENST00000219069	ENSG00000006194	ZNF263	TRUE	FALSE
chr16	3286022	G	C	ENST00000219069	ENSG00000006194	ZNF263	TRUE	FALSE
chr16	3286022	G	T	ENST00000219069	ENSG00000006194	ZNF263	TRUE	FALSE
chr16	3286024	T	A	ENST00000219069	ENSG00000006194	ZNF263	TRUE	TRUE
chr16	3286029	G	T	ENST00000219069	ENSG00000006194	ZNF263	TRUE	TRUE
chr16	3286036	T	A	ENST00000219069	ENSG00000006194	ZNF263	TRUE	TRUE
chr16	3286036	T	G	ENST00000219069	ENSG00000006194	ZNF263	TRUE	TRUE
chr16	3286038	G	T	ENST00000219069	ENSG00000006194	ZNF263	TRUE	TRUE
chr16	3286055	C	A	ENST00000219069	ENSG00000006194	ZNF263	TRUE	TRUE
chr16	3286055	C	G	ENST00000219069	ENSG00000006194	ZNF263	TRUE	TRUE
chr16	3286062	C	T	ENST00000219069	ENSG00000006194	ZNF263	TRUE	TRUE
chr16	3286065	G	T	ENST00000219069	ENSG00000006194	ZNF263	TRUE	TRUE
chr16	3286068	G	T	ENST00000219069	ENSG00000006194	ZNF263	TRUE	TRUE
chr16	3286072	G	A	ENST00000219069	ENSG00000006194	ZNF263	TRUE	TRUE
chr16	3286073	G	A	ENST00000219069	ENSG00000006194	ZNF263	TRUE	TRUE
chr16	3286080	C	T	ENST00000219069	ENSG00000006194	ZNF263	TRUE	TRUE
chr16	3286092	A	T	ENST00000219069	ENSG00000006194	ZNF263	TRUE	TRUE
chr16	3286119	C	T	ENST00000219069	ENSG00000006194	ZNF263	TRUE	TRUE
chr16	3286122	G	T	ENST00000219069	ENSG00000006194	ZNF263	TRUE	TRUE
chr16	3286130	T	A	ENST00000219069	ENSG00000006194	ZNF263	TRUE	TRUE
chr16	3286130	T	G	ENST00000219069	ENSG00000006194	ZNF263	TRUE	TRUE
chr16	3286131	G	T	ENST00000219069	ENSG00000006194	ZNF263	TRUE	TRUE
chr16	3286144	C	A	ENST00000219069	ENSG00000006194	ZNF263	TRUE	TRUE
chr16	3286144	C	G	ENST00000219069	ENSG00000006194	ZNF263	TRUE	TRUE
chr16	3286149	G	T	ENST00000219069	ENSG00000006194	ZNF263	TRUE	TRUE
chr16	3286150	G	A	ENST00000219069	ENSG00000006194	ZNF263	TRUE	FALSE
chr16	3286150	G	C	ENST00000219069	ENSG00000006194	ZNF263	TRUE	FALSE
chr16	3286150	G	T	ENST00000219069	ENSG00000006194	ZNF263	TRUE	FALSE
chr16	3286151	T	A	ENST00000219069	ENSG00000006194	ZNF263	TRUE	FALSE
chr16	3286151	T	C	ENST00000219069	ENSG00000006194	ZNF263	TRUE	FALSE
chr16	3286151	T	G	ENST00000219069	ENSG00000006194	ZNF263	TRUE	FALSE
chr16	3288452	A	C	ENST00000219069	ENSG00000006194	ZNF263	FALSE	FALSE
chr16	3288452	A	G	ENST00000219069	ENSG00000006194	ZNF263	FALSE	FALSE
chr16	3288452	A	T	ENST00000219069	ENSG00000006194	ZNF263	FALSE	FALSE
chr16	3288453	G	A	ENST00000219069	ENSG00000006194	ZNF263	FALSE	FALSE
chr16	3288453	G	C	ENST00000219069	ENSG00000006194	ZNF263	FALSE	FALSE
chr16	3288453	G	T	ENST00000219069	ENSG00000006194	ZNF263	FALSE	FALSE
chr16	3288471	C	T	ENST00000219069	ENSG00000006194	ZNF263	TRUE	TRUE
chr16	3288474	G	T	ENST00000219069	ENSG00000006194	ZNF263	TRUE	TRUE
chr16	3288489	C	T	ENST00000219069	ENSG00000006194	ZNF263	TRUE	TRUE
chr16	3288495	G	T	ENST00000219069	ENSG00000006194	ZNF263	TRUE	TRUE
chr16	3288498	C	T	ENST00000219069	ENSG00000006194	ZNF263	TRUE	TRUE
chr16	3288501	G	T	ENST00000219069	ENSG00000006194	ZNF263	TRUE	TRUE
chr16	3288504	G	T	ENST00000219069	ENSG00000006194	ZNF263	TRUE	TRUE
chr16	3288507	A	T	ENST00000219069	ENSG00000006194	ZNF263	TRUE	TRUE
chr16	3288514	G	A	ENST00000219069	ENSG00000006194	ZNF263	TRUE	TRUE
chr16	3288515	G	A	ENST00000219069	ENSG00000006194	ZNF263	TRUE	TRUE
chr16	3288528	C	T	ENST00000219069	ENSG00000006194	ZNF263	FALSE	FALSE
chr16	3288536	C	A	ENST00000219069	ENSG00000006194	ZNF263	FALSE	FALSE
chr16	3288537	A	T	ENST00000219069	ENSG00000006194	ZNF263	FALSE	FALSE
chr16	3288540	G	T	ENST00000219069	ENSG00000006194	ZNF263	FALSE	FALSE
chr16	3288555	A	T	ENST00000219069	ENSG00000006194	ZNF263	FALSE	FALSE
chr16	3288570	G	T	ENST00000219069	ENSG00000006194	ZNF263	FALSE	FALSE
chr16	3288571	G	A	ENST00000219069	ENSG00000006194	ZNF263	FALSE	FALSE
chr16	3288571	G	C	ENST00000219069	ENSG00000006194	ZNF263	FALSE	FALSE
chr16	3288571	G	T	ENST00000219069	ENSG00000006194	ZNF263	FALSE	FALSE
chr16	3288572	T	A	ENST00000219069	ENSG00000006194	ZNF263	FALSE	FALSE
chr16	3288572	T	C	ENST00000219069	ENSG00000006194	ZNF263	FALSE	FALSE
chr16	3288572	T	G	ENST00000219069	ENSG00000006194	ZNF263	FALSE	FALSE
chr16	3289391	A	C	ENST00000219069	ENSG00000006194	ZNF263	TRUE	FALSE
chr16	3289391	A	G	ENST00000219069	ENSG00000006194	ZNF263	TRUE	FALSE
chr16	3289391	A	T	ENST00000219069	ENSG00000006194	ZNF263	TRUE	FALSE
chr16	3289392	G	A	ENST00000219069	ENSG00000006194	ZNF263	TRUE	FALSE
chr16	3289392	G	C	ENST00000219069	ENSG00000006194	ZNF263	TRUE	FALSE
chr16	3289392	G	T	ENST00000219069	ENSG00000006194	ZNF263	TRUE	FALSE
chr16	3289395	G	T	ENST00000219069	ENSG00000006194	ZNF263	FALSE	FALSE
chr16	3289398	G	T	ENST00000219069	ENSG00000006194	ZNF263	FALSE	FALSE
chr16	3289401	A	T	ENST00000219069	ENSG00000006194	ZNF263	FALSE	FALSE
chr16	3289407	G	T	ENST00000219069	ENSG00000006194	ZNF263	FALSE	FALSE
chr16	3289416	G	T	ENST00000219069	ENSG00000006194	ZNF263	FALSE	FALSE
chr16	3289436	C	A	ENST00000219069	ENSG00000006194	ZNF263	FALSE	FALSE
chr16	3289440	G	T	ENST00000219069	ENSG00000006194	ZNF263	FALSE	FALSE
chr16	3289455	C	T	ENST00000219069	ENSG00000006194	ZNF263	FALSE	FALSE
chr16	3289473	C	T	ENST00000219069	ENSG00000006194	ZNF263	FALSE	FALSE
chr16	3289479	C	T	ENST00000219069	ENSG00000006194	ZNF263	FALSE	FALSE
chr16	3289485	G	T	ENST00000219069	ENSG00000006194	ZNF263	FALSE	FALSE
chr16	3289495	G	A	ENST00000219069	ENSG00000006194	ZNF263	FALSE	FALSE
chr16	3289496	G	A	ENST00000219069	ENSG00000006194	ZNF263	FALSE	FALSE
chr16	3289503	G	T	ENST00000219069	ENSG00000006194	ZNF263	FALSE	FALSE
chr16	3289509	G	T	ENST00000219069	ENSG00000006194	ZNF263	FALSE	FALSE
chr16	3289512	A	T	ENST00000219069	ENSG00000006194	ZNF263	FALSE	FALSE
chr16	3289528	C	A	ENST00000219069	ENSG00000006194	ZNF263	FALSE	FALSE
chr16	3289530	C	T	ENST00000219069	ENSG00000006194	ZNF263	FALSE	FALSE
chr16	3289540	G	A	ENST00000219069	ENSG00000006194	ZNF263	FALSE	FALSE
chr16	3289541	G	A	ENST00000219069	ENSG00000006194	ZNF263	FALSE	FALSE
chr16	3289554	G	T	ENST00000219069	ENSG00000006194	ZNF263	FALSE	FALSE
chr16	3289560	G	T	ENST00000219069	ENSG00000006194	ZNF263	FALSE	FALSE
chr16	3289566	G	T	ENST00000219069	ENSG00000006194	ZNF263	FALSE	FALSE
chr16	3289569	C	T	ENST00000219069	ENSG00000006194	ZNF263	FALSE	FALSE
chr16	3289576	T	A	ENST00000219069	ENSG00000006194	ZNF263	FALSE	FALSE
chr16	3289581	G	T	ENST00000219069	ENSG00000006194	ZNF263	FALSE	FALSE
chr16	3289588	C	A	ENST00000219069	ENSG00000006194	ZNF263	FALSE	FALSE
chr16	3289588	C	G	ENST00000219069	ENSG00000006194	ZNF263	FALSE	FALSE
chr16	3289596	A	T	ENST00000219069	ENSG00000006194	ZNF263	FALSE	FALSE
chr16	3289599	G	T	ENST00000219069	ENSG00000006194	ZNF263	FALSE	FALSE
chr16	3289608	C	T	ENST00000219069	ENSG00000006194	ZNF263	FALSE	FALSE
chr16	3289614	A	T	ENST00000219069	ENSG00000006194	ZNF263	FALSE	FALSE
chr16	3289617	G	T	ENST00000219069	ENSG00000006194	ZNF263	FALSE	FALSE
chr16	3289623	C	T	ENST00000219069	ENSG00000006194	ZNF263	FALSE	FALSE
chr16	3289629	A	T	ENST00000219069	ENSG00000006194	ZNF263	FALSE	FALSE
chr16	3289632	A	T	ENST00000219069	ENSG00000006194	ZNF263	FALSE	FALSE
chr16	3289642	T	A	ENST00000219069	ENSG00000006194	ZNF263	FALSE	FALSE
chr16	3289642	T	G	ENST00000219069	ENSG00000006194	ZNF263	FALSE	FALSE
chr16	3289646	T	A	ENST00000219069	ENSG00000006194	ZNF263	FALSE	FALSE
chr16	3289651	T	A	ENST00000219069	ENSG00000006194	ZNF263	FALSE	FALSE
chr16	3289655	T	A	ENST00000219069	ENSG00000006194	ZNF263	FALSE	FALSE
chr16	3289659	A	T	ENST00000219069	ENSG00000006194	ZNF263	FALSE	FALSE
chr16	3289678	C	A	ENST00000219069	ENSG00000006194	ZNF263	FALSE	FALSE
chr16	3289678	C	G	ENST00000219069	ENSG00000006194	ZNF263	FALSE	FALSE
chr16	3289695	C	T	ENST00000219069	ENSG00000006194	ZNF263	FALSE	FALSE
chr16	3289698	A	T	ENST00000219069	ENSG00000006194	ZNF263	FALSE	FALSE
chr16	3289713	G	T	ENST00000219069	ENSG00000006194	ZNF263	FALSE	FALSE
chr16	3289716	A	T	ENST00000219069	ENSG00000006194	ZNF263	FALSE	FALSE
chr16	3289724	T	A	ENST00000219069	ENSG00000006194	ZNF263	FALSE	FALSE
chr16	3289739	C	A	ENST00000219069	ENSG00000006194	ZNF263	FALSE	FALSE
chr16	3289743	G	T	ENST00000219069	ENSG00000006194	ZNF263	FALSE	FALSE
chr16	3289774	C	A	ENST00000219069	ENSG00000006194	ZNF263	FALSE	FALSE
chr16	3289774	C	G	ENST00000219069	ENSG00000006194	ZNF263	FALSE	FALSE
chr16	3289782	A	T	ENST00000219069	ENSG00000006194	ZNF263	FALSE	FALSE
chr16	3289794	G	T	ENST00000219069	ENSG00000006194	ZNF263	FALSE	FALSE
chr16	3289797	G	T	ENST00000219069	ENSG00000006194	ZNF263	FALSE	FALSE
chr16	3289800	G	T	ENST00000219069	ENSG00000006194	ZNF263	FALSE	FALSE
chr16	3289809	A	T	ENST00000219069	ENSG00000006194	ZNF263	FALSE	FALSE
chr16	3289814	C	A	ENST00000219069	ENSG00000006194	ZNF263	FALSE	FALSE
chr16	3289818	G	T	ENST00000219069	ENSG00000006194	ZNF263	FALSE	FALSE
chr16	3289823	T	A	ENST00000219069	ENSG00000006194	ZNF263	FALSE	FALSE
chr16	3289827	A	T	ENST00000219069	ENSG00000006194	ZNF263	FALSE	FALSE
chr16	3289832	C	A	ENST00000219069	ENSG00000006194	ZNF263	FALSE	FALSE
chr16	3289839	C	T	ENST00000219069	ENSG00000006194	ZNF263	FALSE	FALSE
chr16	3289863	C	T	ENST00000219069	ENSG00000006194	ZNF263	FALSE	FALSE
chr16	3289881	G	T	ENST00000219069	ENSG00000006194	ZNF263	FALSE	FALSE
chr16	3289884	A	T	ENST00000219069	ENSG00000006194	ZNF263	FALSE	FALSE
chr16	3289892	T	A	ENST00000219069	ENSG00000006194	ZNF263	FALSE	FALSE
chr16	3289892	T	G	ENST00000219069	ENSG00000006194	ZNF263	FALSE	FALSE
chr16	3289893	C	T	ENST00000219069	ENSG00000006194	ZNF263	FALSE	FALSE
chr16	3289898	C	A	ENST00000219069	ENSG00000006194	ZNF263	FALSE	FALSE
chr16	3289907	C	A	ENST00000219069	ENSG00000006194	ZNF263	FALSE	FALSE
chr16	3289908	G	T	ENST00000219069	ENSG00000006194	ZNF263	FALSE	FALSE
chr16	3289911	A	T	ENST00000219069	ENSG00000006194	ZNF263	FALSE	FALSE
chr16	3289916	T	A	ENST00000219069	ENSG00000006194	ZNF263	FALSE	FALSE
chr16	3289925	C	A	ENST00000219069	ENSG00000006194	ZNF263	FALSE	FALSE
chr16	3289947	C	T	ENST00000219069	ENSG00000006194	ZNF263	FALSE	FALSE
chr16	3289950	A	T	ENST00000219069	ENSG00000006194	ZNF263	FALSE	FALSE
chr16	3289965	G	T	ENST00000219069	ENSG00000006194	ZNF263	FALSE	FALSE
chr16	3289968	A	T	ENST00000219069	ENSG00000006194	ZNF263	FALSE	FALSE
chr16	3289976	C	A	ENST00000219069	ENSG00000006194	ZNF263	FALSE	FALSE
chr16	3289976	C	G	ENST00000219069	ENSG00000006194	ZNF263	FALSE	FALSE
chr16	3289977	A	T	ENST00000219069	ENSG00000006194	ZNF263	FALSE	FALSE
chr16	3289982	C	A	ENST00000219069	ENSG00000006194	ZNF263	FALSE	FALSE
chr16	3289986	G	T	ENST00000219069	ENSG00000006194	ZNF263	FALSE	FALSE
chr16	3289991	T	A	ENST00000219069	ENSG00000006194	ZNF263	FALSE	FALSE
chr16	3289995	G	T	ENST00000219069	ENSG00000006194	ZNF263	FALSE	FALSE
chr16	3290031	C	T	ENST00000219069	ENSG00000006194	ZNF263	FALSE	FALSE
chr16	3290034	A	T	ENST00000219069	ENSG00000006194	ZNF263	FALSE	FALSE
chr16	3290046	G	T	ENST00000219069	ENSG00000006194	ZNF263	FALSE	FALSE
chr16	3290049	G	T	ENST00000219069	ENSG00000006194	ZNF263	FALSE	FALSE
chr16	3290052	C	T	ENST00000219069	ENSG00000006194	ZNF263	FALSE	FALSE
chr16	3290060	T	A	ENST00000219069	ENSG00000006194	ZNF263	FALSE	FALSE
chr16	3290060	T	G	ENST00000219069	ENSG00000006194	ZNF263	FALSE	FALSE
chr16	3290061	A	T	ENST00000219069	ENSG00000006194	ZNF263	FALSE	FALSE
chr16	3290066	T	A	ENST00000219069	ENSG00000006194	ZNF263	FALSE	FALSE
chr16	3290070	G	T	ENST00000219069	ENSG00000006194	ZNF263	FALSE	FALSE
chr16	3290075	T	A	ENST00000219069	ENSG00000006194	ZNF263	FALSE	FALSE
chr16	3290079	A	T	ENST00000219069	ENSG00000006194	ZNF263	FALSE	FALSE
chr16	3290098	C	A	ENST00000219069	ENSG00000006194	ZNF263	FALSE	FALSE
chr16	3290098	C	G	ENST00000219069	ENSG00000006194	ZNF263	FALSE	FALSE
chr16	3290115	G	T	ENST00000219069	ENSG00000006194	ZNF263	FALSE	FALSE
chr16	3290118	A	T	ENST00000219069	ENSG00000006194	ZNF263	FALSE	FALSE
chr16	3290127	G	T	ENST00000219069	ENSG00000006194	ZNF263	FALSE	FALSE
chr16	3290130	A	T	ENST00000219069	ENSG00000006194	ZNF263	FALSE	FALSE
chr16	3290133	G	T	ENST00000219069	ENSG00000006194	ZNF263	FALSE	FALSE
chr16	3290136	A	T	ENST00000219069	ENSG00000006194	ZNF263	FALSE	FALSE
chr16	3290144	C	A	ENST00000219069	ENSG00000006194	ZNF263	FALSE	FALSE
chr16	3290144	C	G	ENST00000219069	ENSG00000006194	ZNF263	FALSE	FALSE
chr16	3290154	G	T	ENST00000219069	ENSG00000006194	ZNF263	FALSE	FALSE
chr16	3290159	T	A	ENST00000219069	ENSG00000006194	ZNF263	FALSE	FALSE
chr16	3290163	G	T	ENST00000219069	ENSG00000006194	ZNF263	FALSE	FALSE
chr16	3290202	G	T	ENST00000219069	ENSG00000006194	ZNF263	FALSE	FALSE
chr16	3290211	A	T	ENST00000219069	ENSG00000006194	ZNF263	FALSE	FALSE
chr16	3290217	G	T	ENST00000219069	ENSG00000006194	ZNF263	FALSE	FALSE
chr16	3290220	A	T	ENST00000219069	ENSG00000006194	ZNF263	FALSE	FALSE
chr16	3290223	A	T	ENST00000219069	ENSG00000006194	ZNF263	FALSE	FALSE
chr16	3290232	G	T	ENST00000219069	ENSG00000006194	ZNF263	FALSE	FALSE
chr16	3290237	T	A	ENST00000219069	ENSG00000006194	ZNF263	FALSE	FALSE
chr16	3290239	T	A	ENST00000219069	ENSG00000006194	ZNF263	FALSE	FALSE
chr16	3290246	T	A	ENST00000219069	ENSG00000006194	ZNF263	FALSE	FALSE
chr16	3290250	A	T	ENST00000219069	ENSG00000006194	ZNF263	FALSE	FALSE
chr16	3290262	C	T	ENST00000219069	ENSG00000006194	ZNF263	FALSE	FALSE
chr16	3290280	A	T	ENST00000219069	ENSG00000006194	ZNF263	FALSE	FALSE
chr16	3290286	C	T	ENST00000219069	ENSG00000006194	ZNF263	FALSE	FALSE
chr16	3290289	A	T	ENST00000219069	ENSG00000006194	ZNF263	FALSE	FALSE
chr16	3290301	G	T	ENST00000219069	ENSG00000006194	ZNF263	FALSE	FALSE
chr16	3290304	G	T	ENST00000219069	ENSG00000006194	ZNF263	FALSE	FALSE
chr16	3290307	A	T	ENST00000219069	ENSG00000006194	ZNF263	FALSE	FALSE
chr16	3290315	T	A	ENST00000219069	ENSG00000006194	ZNF263	FALSE	FALSE
chr16	3290315	T	G	ENST00000219069	ENSG00000006194	ZNF263	FALSE	FALSE
chr16	3290316	A	T	ENST00000219069	ENSG00000006194	ZNF263	FALSE	FALSE
chr16	3290321	T	A	ENST00000219069	ENSG00000006194	ZNF263	FALSE	FALSE
chr16	3290330	T	A	ENST00000219069	ENSG00000006194	ZNF263	FALSE	FALSE
chr16	3290334	G	T	ENST00000219069	ENSG00000006194	ZNF263	FALSE	FALSE
chr16	3290349	A	T	ENST00000219069	ENSG00000006194	ZNF263	FALSE	FALSE
chr16	3290359	T	A	ENST00000219069	ENSG00000006194	ZNF263	FALSE	FALSE
chr16	3290359	T	G	ENST00000219069	ENSG00000006194	ZNF263	FALSE	FALSE
chr16	3290370	C	T	ENST00000219069	ENSG00000006194	ZNF263	FALSE	FALSE
chr16	3290373	A	T	ENST00000219069	ENSG00000006194	ZNF263	FALSE	FALSE
chr16	3290385	G	T	ENST00000219069	ENSG00000006194	ZNF263	FALSE	FALSE
chr16	3290388	G	T	ENST00000219069	ENSG00000006194	ZNF263	FALSE	FALSE
chr16	3290391	A	T	ENST00000219069	ENSG00000006194	ZNF263	FALSE	FALSE
chr16	3290399	T	A	ENST00000219069	ENSG00000006194	ZNF263	FALSE	FALSE
chr16	3290399	T	G	ENST00000219069	ENSG00000006194	ZNF263	FALSE	FALSE
chr16	3290405	T	A	ENST00000219069	ENSG00000006194	ZNF263	FALSE	FALSE
chr16	3290409	G	T	ENST00000219069	ENSG00000006194	ZNF263	FALSE	FALSE
chr16	3290414	C	A	ENST00000219069	ENSG00000006194	ZNF263	FALSE	FALSE
chr16	3290415	G	T	ENST00000219069	ENSG00000006194	ZNF263	FALSE	FALSE
chr16	3290457	A	T	ENST00000219069	ENSG00000006194	ZNF263
chr16	3290469	G	T	ENST00000219069	ENSG00000006194	ZNF263	FALSE	FALSE
chr16	3290472	G	T	ENST00000219069	ENSG00000006194	ZNF263	FALSE	FALSE
chr16	3290475	A	T	ENST00000219069	ENSG00000006194	ZNF263	FALSE	FALSE
chr16	3290483	T	A	ENST00000219069	ENSG00000006194	ZNF263	FALSE	FALSE
chr16	3290483	T	G	ENST00000219069	ENSG00000006194	ZNF263	FALSE	FALSE
chr16	3290484	A	T	ENST00000219069	ENSG00000006194	ZNF263	FALSE	FALSE
chr16	3290489	T	A	ENST00000219069	ENSG00000006194	ZNF263	FALSE	FALSE
chr16	3290493	G	T	ENST00000219069	ENSG00000006194	ZNF263	FALSE	FALSE
chr16	3290498	T	A	ENST00000219069	ENSG00000006194	ZNF263	FALSE	FALSE
chr16	3290499	G	T	ENST00000219069	ENSG00000006194	ZNF263	FALSE	FALSE
chr16	3290502	G	T	ENST00000219069	ENSG00000006194	ZNF263	FALSE	FALSE
chr16	3290538	C	T	ENST00000219069	ENSG00000006194	ZNF263	FALSE	FALSE
chr16	3290541	A	T	ENST00000219069	ENSG00000006194	ZNF263	FALSE	FALSE
chr16	3298987	G	C	ENST00000396862	ENSG00000140993	TIGD7	FALSE	FALSE
chr16	3298987	G	T	ENST00000396862	ENSG00000140993	TIGD7	FALSE	FALSE
chr16	3299009	T	A	ENST00000396862	ENSG00000140993	TIGD7
chr16	3299030	T	A	ENST00000396862	ENSG00000140993	TIGD7
chr16	3299032	A	T	ENST00000396862	ENSG00000140993	TIGD7
chr16	3299048	T	A	ENST00000396862	ENSG00000140993	TIGD7
chr16	3299060	T	A	ENST00000396862	ENSG00000140993	TIGD7
chr16	3299066	G	A	ENST00000396862	ENSG00000140993	TIGD7
chr16	3299072	G	A	ENST00000396862	ENSG00000140993	TIGD7
chr16	3299075	T	A	ENST00000396862	ENSG00000140993	TIGD7
chr16	3299078	T	A	ENST00000396862	ENSG00000140993	TIGD7
chr16	3299087	C	A	ENST00000396862	ENSG00000140993	TIGD7
chr16	3299090	G	A	ENST00000396862	ENSG00000140993	TIGD7
chr16	3299093	G	A	ENST00000396862	ENSG00000140993	TIGD7
chr16	3299099	C	A	ENST00000396862	ENSG00000140993	TIGD7
chr16	3299102	T	A	ENST00000396862	ENSG00000140993	TIGD7
chr16	3299120	T	A	ENST00000396862	ENSG00000140993	TIGD7	FALSE	FALSE
chr16	3299123	G	A	ENST00000396862	ENSG00000140993	TIGD7
chr16	3299129	C	A	ENST00000396862	ENSG00000140993	TIGD7	FALSE	FALSE
chr16	3299157	G	C	ENST00000396862	ENSG00000140993	TIGD7	FALSE	FALSE
chr16	3299157	G	T	ENST00000396862	ENSG00000140993	TIGD7	FALSE	FALSE
chr16	3299164	A	T	ENST00000396862	ENSG00000140993	TIGD7	FALSE	FALSE
chr16	3299171	C	A	ENST00000396862	ENSG00000140993	TIGD7	FALSE	FALSE
chr16	3299174	T	A	ENST00000396862	ENSG00000140993	TIGD7	FALSE	FALSE
chr16	3299185	A	C	ENST00000396862	ENSG00000140993	TIGD7	FALSE	FALSE
chr16	3299185	A	T	ENST00000396862	ENSG00000140993	TIGD7	FALSE	FALSE
chr16	3299189	T	A	ENST00000396862	ENSG00000140993	TIGD7	FALSE	FALSE
chr16	3299195	C	A	ENST00000396862	ENSG00000140993	TIGD7	FALSE	FALSE
chr16	3299204	G	A	ENST00000396862	ENSG00000140993	TIGD7	FALSE	FALSE
chr16	3299207	T	A	ENST00000396862	ENSG00000140993	TIGD7	FALSE	FALSE
chr16	3299210	C	A	ENST00000396862	ENSG00000140993	TIGD7	FALSE	FALSE
chr16	3299216	C	A	ENST00000396862	ENSG00000140993	TIGD7	FALSE	FALSE
chr16	3299219	C	A	ENST00000396862	ENSG00000140993	TIGD7	FALSE	FALSE
chr16	3299222	C	A	ENST00000396862	ENSG00000140993	TIGD7	FALSE	FALSE
chr16	3299225	T	A	ENST00000396862	ENSG00000140993	TIGD7	FALSE	FALSE
chr16	3299228	G	A	ENST00000396862	ENSG00000140993	TIGD7	FALSE	FALSE
chr16	3299237	C	A	ENST00000396862	ENSG00000140993	TIGD7	FALSE	FALSE
chr16	3299240	T	A	ENST00000396862	ENSG00000140993	TIGD7	FALSE	FALSE
chr16	3299249	C	A	ENST00000396862	ENSG00000140993	TIGD7	FALSE	FALSE
chr16	3299255	T	A	ENST00000396862	ENSG00000140993	TIGD7	FALSE	FALSE
chr16	3299261	T	A	ENST00000396862	ENSG00000140993	TIGD7	FALSE	FALSE
chr16	3299268	A	T	ENST00000396862	ENSG00000140993	TIGD7	FALSE	FALSE
chr16	3299276	T	A	ENST00000396862	ENSG00000140993	TIGD7	FALSE	FALSE
chr16	3299279	C	A	ENST00000396862	ENSG00000140993	TIGD7	FALSE	FALSE
chr16	3299282	C	A	ENST00000396862	ENSG00000140993	TIGD7	FALSE	FALSE
chr16	3299288	C	A	ENST00000396862	ENSG00000140993	TIGD7	FALSE	FALSE
chr16	3299293	A	C	ENST00000396862	ENSG00000140993	TIGD7	FALSE	FALSE
chr16	3299293	A	T	ENST00000396862	ENSG00000140993	TIGD7	FALSE	FALSE
chr16	3299295	C	T	ENST00000396862	ENSG00000140993	TIGD7	FALSE	FALSE
chr16	3299296	C	T	ENST00000396862	ENSG00000140993	TIGD7	FALSE	FALSE
chr16	3299314	A	T	ENST00000396862	ENSG00000140993	TIGD7	FALSE	FALSE
chr16	3299318	T	A	ENST00000396862	ENSG00000140993	TIGD7	FALSE	FALSE
chr16	3299324	C	A	ENST00000396862	ENSG00000140993	TIGD7	FALSE	FALSE
chr16	3299326	A	T	ENST00000396862	ENSG00000140993	TIGD7	FALSE	FALSE
chr16	3299330	C	A	ENST00000396862	ENSG00000140993	TIGD7	FALSE	FALSE
chr16	3299334	A	T	ENST00000396862	ENSG00000140993	TIGD7	FALSE	FALSE
chr16	3299339	T	A	ENST00000396862	ENSG00000140993	TIGD7	FALSE	FALSE
chr16	3299342	C	A	ENST00000396862	ENSG00000140993	TIGD7	FALSE	FALSE
chr16	3299351	C	A	ENST00000396862	ENSG00000140993	TIGD7	FALSE	FALSE
chr16	3299354	T	A	ENST00000396862	ENSG00000140993	TIGD7	FALSE	FALSE
chr16	3299355	A	C	ENST00000396862	ENSG00000140993	TIGD7	FALSE	FALSE
chr16	3299355	A	T	ENST00000396862	ENSG00000140993	TIGD7	FALSE	FALSE
chr16	3299369	C	A	ENST00000396862	ENSG00000140993	TIGD7	FALSE	FALSE
chr16	3299371	A	C	ENST00000396862	ENSG00000140993	TIGD7	FALSE	FALSE
chr16	3299371	A	T	ENST00000396862	ENSG00000140993	TIGD7	FALSE	FALSE
chr16	3299378	G	A	ENST00000396862	ENSG00000140993	TIGD7	FALSE	FALSE
chr16	3299385	A	C	ENST00000396862	ENSG00000140993	TIGD7	FALSE	FALSE
chr16	3299385	A	T	ENST00000396862	ENSG00000140993	TIGD7	FALSE	FALSE
chr16	3299390	C	A	ENST00000396862	ENSG00000140993	TIGD7	FALSE	FALSE
chr16	3299396	C	A	ENST00000396862	ENSG00000140993	TIGD7	FALSE	FALSE
chr16	3299399	T	A	ENST00000396862	ENSG00000140993	TIGD7	FALSE	FALSE
chr16	3299402	T	A	ENST00000396862	ENSG00000140993	TIGD7	FALSE	FALSE
chr16	3299403	G	C	ENST00000396862	ENSG00000140993	TIGD7	FALSE	FALSE
chr16	3299403	G	T	ENST00000396862	ENSG00000140993	TIGD7	FALSE	FALSE
chr16	3299417	C	A	ENST00000396862	ENSG00000140993	TIGD7	FALSE	FALSE
chr16	3299418	C	T	ENST00000396862	ENSG00000140993	TIGD7	FALSE	FALSE
chr16	3299419	C	T	ENST00000396862	ENSG00000140993	TIGD7	FALSE	FALSE
chr16	3299441	G	A	ENST00000396862	ENSG00000140993	TIGD7	FALSE	FALSE
chr16	3299444	T	A	ENST00000396862	ENSG00000140993	TIGD7	FALSE	FALSE
chr16	3299450	C	A	ENST00000396862	ENSG00000140993	TIGD7	FALSE	FALSE
chr16	3299453	C	A	ENST00000396862	ENSG00000140993	TIGD7	FALSE	FALSE
chr16	3299454	C	T	ENST00000396862	ENSG00000140993	TIGD7	FALSE	FALSE
chr16	3299455	C	T	ENST00000396862	ENSG00000140993	TIGD7	FALSE	FALSE
chr16	3299462	T	A	ENST00000396862	ENSG00000140993	TIGD7	FALSE	FALSE
chr16	3299466	C	T	ENST00000396862	ENSG00000140993	TIGD7	FALSE	FALSE
chr16	3299467	C	T	ENST00000396862	ENSG00000140993	TIGD7	FALSE	FALSE
chr16	3299486	T	A	ENST00000396862	ENSG00000140993	TIGD7	FALSE	FALSE
chr16	3299493	G	C	ENST00000396862	ENSG00000140993	TIGD7	FALSE	FALSE
chr16	3299493	G	T	ENST00000396862	ENSG00000140993	TIGD7	FALSE	FALSE
chr16	3299501	T	A	ENST00000396862	ENSG00000140993	TIGD7	FALSE	FALSE
chr16	3299507	T	A	ENST00000396862	ENSG00000140993	TIGD7	FALSE	FALSE
chr16	3299516	C	A	ENST00000396862	ENSG00000140993	TIGD7	FALSE	FALSE
chr16	3299519	T	A	ENST00000396862	ENSG00000140993	TIGD7	FALSE	FALSE
chr16	3299525	C	A	ENST00000396862	ENSG00000140993	TIGD7	FALSE	FALSE
chr16	3299528	T	A	ENST00000396862	ENSG00000140993	TIGD7	FALSE	FALSE
chr16	3299531	C	A	ENST00000396862	ENSG00000140993	TIGD7	FALSE	FALSE
chr16	3299534	G	A	ENST00000396862	ENSG00000140993	TIGD7	FALSE	FALSE
chr16	3299537	C	A	ENST00000396862	ENSG00000140993	TIGD7	FALSE	FALSE
chr16	3299549	C	A	ENST00000396862	ENSG00000140993	TIGD7	FALSE	FALSE
chr16	3299552	C	A	ENST00000396862	ENSG00000140993	TIGD7	FALSE	FALSE
chr16	3299570	C	A	ENST00000396862	ENSG00000140993	TIGD7	FALSE	FALSE
chr16	3299573	C	A	ENST00000396862	ENSG00000140993	TIGD7	FALSE	FALSE
chr16	3299579	G	A	ENST00000396862	ENSG00000140993	TIGD7	FALSE	FALSE
chr16	3299582	T	A	ENST00000396862	ENSG00000140993	TIGD7	FALSE	FALSE
chr16	3299583	C	T	ENST00000396862	ENSG00000140993	TIGD7	FALSE	FALSE
chr16	3299584	C	T	ENST00000396862	ENSG00000140993	TIGD7	FALSE	FALSE
chr16	3299588	T	A	ENST00000396862	ENSG00000140993	TIGD7	FALSE	FALSE
chr16	3299589	A	C	ENST00000396862	ENSG00000140993	TIGD7	FALSE	FALSE
chr16	3299589	A	T	ENST00000396862	ENSG00000140993	TIGD7	FALSE	FALSE
chr16	3299600	T	A	ENST00000396862	ENSG00000140993	TIGD7	FALSE	FALSE
chr16	3299601	G	T	ENST00000396862	ENSG00000140993	TIGD7	FALSE	FALSE
chr16	3299608	A	T	ENST00000396862	ENSG00000140993	TIGD7	FALSE	FALSE
chr16	3299621	G	A	ENST00000396862	ENSG00000140993	TIGD7	FALSE	FALSE
chr16	3299633	G	A	ENST00000396862	ENSG00000140993	TIGD7	FALSE	FALSE
chr16	3299638	A	T	ENST00000396862	ENSG00000140993	TIGD7	FALSE	FALSE
chr16	3299644	G	C	ENST00000396862	ENSG00000140993	TIGD7	FALSE	FALSE
chr16	3299644	G	T	ENST00000396862	ENSG00000140993	TIGD7	FALSE	FALSE
chr16	3299667	A	T	ENST00000396862	ENSG00000140993	TIGD7	FALSE	FALSE
chr16	3299672	T	A	ENST00000396862	ENSG00000140993	TIGD7	FALSE	FALSE
chr16	3299678	G	A	ENST00000396862	ENSG00000140993	TIGD7	FALSE	FALSE
chr16	3299687	C	A	ENST00000396862	ENSG00000140993	TIGD7	FALSE	FALSE
chr16	3299702	C	A	ENST00000396862	ENSG00000140993	TIGD7	FALSE	FALSE
chr16	3299721	G	T	ENST00000396862	ENSG00000140993	TIGD7	FALSE	FALSE
chr16	3299737	A	C	ENST00000396862	ENSG00000140993	TIGD7	FALSE	FALSE
chr16	3299737	A	T	ENST00000396862	ENSG00000140993	TIGD7	FALSE	FALSE
chr16	3299740	A	T	ENST00000396862	ENSG00000140993	TIGD7	FALSE	FALSE
chr16	3299756	C	A	ENST00000396862	ENSG00000140993	TIGD7	FALSE	FALSE
chr16	3299768	T	A	ENST00000396862	ENSG00000140993	TIGD7	FALSE	FALSE
chr16	3299783	G	A	ENST00000396862	ENSG00000140993	TIGD7	FALSE	FALSE
chr16	3299792	G	A	ENST00000396862	ENSG00000140993	TIGD7	FALSE	FALSE
chr16	3299798	C	A	ENST00000396862	ENSG00000140993	TIGD7	FALSE	FALSE
chr16	3299813	G	A	ENST00000396862	ENSG00000140993	TIGD7	FALSE	FALSE
chr16	3299820	C	T	ENST00000396862	ENSG00000140993	TIGD7	FALSE	FALSE
chr16	3299821	C	T	ENST00000396862	ENSG00000140993	TIGD7	FALSE	FALSE
chr16	3299825	C	A	ENST00000396862	ENSG00000140993	TIGD7	FALSE	FALSE
chr16	3299827	G	C	ENST00000396862	ENSG00000140993	TIGD7	FALSE	FALSE
chr16	3299827	G	T	ENST00000396862	ENSG00000140993	TIGD7	FALSE	FALSE
chr16	3299833	A	T	ENST00000396862	ENSG00000140993	TIGD7	FALSE	FALSE
chr16	3299837	C	A	ENST00000396862	ENSG00000140993	TIGD7	FALSE	FALSE
chr16	3299840	T	A	ENST00000396862	ENSG00000140993	TIGD7	FALSE	FALSE
chr16	3299847	C	T	ENST00000396862	ENSG00000140993	TIGD7	FALSE	FALSE
chr16	3299848	C	T	ENST00000396862	ENSG00000140993	TIGD7	FALSE	FALSE
chr16	3299858	T	A	ENST00000396862	ENSG00000140993	TIGD7	FALSE	FALSE
chr16	3299867	T	A	ENST00000396862	ENSG00000140993	TIGD7	FALSE	FALSE
chr16	3299868	A	C	ENST00000396862	ENSG00000140993	TIGD7	FALSE	FALSE
chr16	3299868	A	T	ENST00000396862	ENSG00000140993	TIGD7	FALSE	FALSE
chr16	3299881	A	T	ENST00000396862	ENSG00000140993	TIGD7	FALSE	FALSE
chr16	3299897	C	A	ENST00000396862	ENSG00000140993	TIGD7	FALSE	FALSE
chr16	3299900	T	A	ENST00000396862	ENSG00000140993	TIGD7	FALSE	FALSE
chr16	3299909	T	A	ENST00000396862	ENSG00000140993	TIGD7	FALSE	FALSE
chr16	3299918	T	A	ENST00000396862	ENSG00000140993	TIGD7	FALSE	FALSE
chr16	3299920	G	C	ENST00000396862	ENSG00000140993	TIGD7	FALSE	FALSE
chr16	3299920	G	T	ENST00000396862	ENSG00000140993	TIGD7	FALSE	FALSE
chr16	3299924	T	A	ENST00000396862	ENSG00000140993	TIGD7	FALSE	FALSE
chr16	3299927	C	A	ENST00000396862	ENSG00000140993	TIGD7	FALSE	FALSE
chr16	3299938	G	C	ENST00000396862	ENSG00000140993	TIGD7	FALSE	FALSE
chr16	3299938	G	T	ENST00000396862	ENSG00000140993	TIGD7	FALSE	FALSE
chr16	3299942	T	A	ENST00000396862	ENSG00000140993	TIGD7	FALSE	FALSE
chr16	3299944	A	C	ENST00000396862	ENSG00000140993	TIGD7	FALSE	FALSE
chr16	3299944	A	T	ENST00000396862	ENSG00000140993	TIGD7	FALSE	FALSE
chr16	3299948	T	A	ENST00000396862	ENSG00000140993	TIGD7	FALSE	FALSE
chr16	3299957	C	A	ENST00000396862	ENSG00000140993	TIGD7	FALSE	FALSE
chr16	3299970	A	T	ENST00000396862	ENSG00000140993	TIGD7	FALSE	FALSE
chr16	3299974	A	C	ENST00000396862	ENSG00000140993	TIGD7	FALSE	FALSE
chr16	3299974	A	T	ENST00000396862	ENSG00000140993	TIGD7	FALSE	FALSE
chr16	3299986	A	T	ENST00000396862	ENSG00000140993	TIGD7	FALSE	FALSE
chr16	3299993	C	A	ENST00000396862	ENSG00000140993	TIGD7	FALSE	FALSE
chr16	3299996	T	A	ENST00000396862	ENSG00000140993	TIGD7	FALSE	FALSE
chr16	3300005	T	A	ENST00000396862	ENSG00000140993	TIGD7	FALSE	FALSE
chr16	3300008	T	A	ENST00000396862	ENSG00000140993	TIGD7	FALSE	FALSE
chr16	3300018	G	T	ENST00000396862	ENSG00000140993	TIGD7	FALSE	FALSE
chr16	3300029	T	A	ENST00000396862	ENSG00000140993	TIGD7	FALSE	FALSE
chr16	3300041	G	A	ENST00000396862	ENSG00000140993	TIGD7	FALSE	FALSE
chr16	3300050	C	A	ENST00000396862	ENSG00000140993	TIGD7	FALSE	FALSE
chr16	3300058	G	C	ENST00000396862	ENSG00000140993	TIGD7	FALSE	FALSE
chr16	3300058	G	T	ENST00000396862	ENSG00000140993	TIGD7	FALSE	FALSE
chr16	3300062	T	A	ENST00000396862	ENSG00000140993	TIGD7	FALSE	FALSE
chr16	3300063	C	T	ENST00000396862	ENSG00000140993	TIGD7	FALSE	FALSE
chr16	3300064	C	T	ENST00000396862	ENSG00000140993	TIGD7	FALSE	FALSE
chr16	3300080	C	A	ENST00000396862	ENSG00000140993	TIGD7	FALSE	FALSE
chr16	3300090	G	C	ENST00000396862	ENSG00000140993	TIGD7	FALSE	FALSE
chr16	3300090	G	T	ENST00000396862	ENSG00000140993	TIGD7	FALSE	FALSE
chr16	3300098	G	A	ENST00000396862	ENSG00000140993	TIGD7	FALSE	FALSE
chr16	3300105	A	T	ENST00000396862	ENSG00000140993	TIGD7	FALSE	FALSE
chr16	3300113	T	A	ENST00000396862	ENSG00000140993	TIGD7	FALSE	FALSE
chr16	3300116	C	A	ENST00000396862	ENSG00000140993	TIGD7	FALSE	FALSE
chr16	3300119	C	A	ENST00000396862	ENSG00000140993	TIGD7	FALSE	FALSE
chr16	3300122	T	A	ENST00000396862	ENSG00000140993	TIGD7	FALSE	FALSE
chr16	3300140	T	A	ENST00000396862	ENSG00000140993	TIGD7	FALSE	FALSE
chr16	3300143	G	A	ENST00000396862	ENSG00000140993	TIGD7	FALSE	FALSE
chr16	3300146	G	A	ENST00000396862	ENSG00000140993	TIGD7	FALSE	FALSE
chr16	3300155	C	A	ENST00000396862	ENSG00000140993	TIGD7	FALSE	FALSE
chr16	3300164	C	A	ENST00000396862	ENSG00000140993	TIGD7	FALSE	FALSE
chr16	3300172	G	C	ENST00000396862	ENSG00000140993	TIGD7	FALSE	FALSE
chr16	3300172	G	T	ENST00000396862	ENSG00000140993	TIGD7	FALSE	FALSE
chr16	3300185	G	A	ENST00000396862	ENSG00000140993	TIGD7	FALSE	FALSE
chr16	3300188	C	A	ENST00000396862	ENSG00000140993	TIGD7	FALSE	FALSE
chr16	3300192	A	T	ENST00000396862	ENSG00000140993	TIGD7	FALSE	FALSE
chr16	3300197	C	A	ENST00000396862	ENSG00000140993	TIGD7	FALSE	FALSE
chr16	3300200	T	A	ENST00000396862	ENSG00000140993	TIGD7	FALSE	FALSE
chr16	3300203	G	A	ENST00000396862	ENSG00000140993	TIGD7	FALSE	FALSE
chr16	3300227	G	A	ENST00000396862	ENSG00000140993	TIGD7	FALSE	FALSE
chr16	3300233	T	A	ENST00000396862	ENSG00000140993	TIGD7	FALSE	FALSE
chr16	3300240	C	T	ENST00000396862	ENSG00000140993	TIGD7	FALSE	FALSE
chr16	3300241	C	T	ENST00000396862	ENSG00000140993	TIGD7	FALSE	FALSE
chr16	3300257	T	A	ENST00000396862	ENSG00000140993	TIGD7	FALSE	FALSE
chr16	3300269	G	A	ENST00000396862	ENSG00000140993	TIGD7	FALSE	FALSE
chr16	3300276	A	T	ENST00000396862	ENSG00000140993	TIGD7	FALSE	FALSE
chr16	3300290	T	A	ENST00000396862	ENSG00000140993	TIGD7	FALSE	FALSE
chr16	3300293	C	A	ENST00000396862	ENSG00000140993	TIGD7	FALSE	FALSE
chr16	3300305	G	A	ENST00000396862	ENSG00000140993	TIGD7	FALSE	FALSE
chr16	3300311	C	A	ENST00000396862	ENSG00000140993	TIGD7	FALSE	FALSE
chr16	3300320	T	A	ENST00000396862	ENSG00000140993	TIGD7	FALSE	FALSE
chr16	3300337	G	C	ENST00000396862	ENSG00000140993	TIGD7	FALSE	FALSE
chr16	3300337	G	T	ENST00000396862	ENSG00000140993	TIGD7	FALSE	FALSE
chr16	3300344	T	A	ENST00000396862	ENSG00000140993	TIGD7	FALSE	FALSE
chr16	3300347	G	A	ENST00000396862	ENSG00000140993	TIGD7	FALSE	FALSE
chr16	3300350	G	A	ENST00000396862	ENSG00000140993	TIGD7	FALSE	FALSE
chr16	3300351	G	C	ENST00000396862	ENSG00000140993	TIGD7	FALSE	FALSE
chr16	3300351	G	T	ENST00000396862	ENSG00000140993	TIGD7	FALSE	FALSE
chr16	3300354	C	T	ENST00000396862	ENSG00000140993	TIGD7	FALSE	FALSE
chr16	3300355	C	T	ENST00000396862	ENSG00000140993	TIGD7	FALSE	FALSE
chr16	3300360	G	C	ENST00000396862	ENSG00000140993	TIGD7	FALSE	FALSE
chr16	3300360	G	T	ENST00000396862	ENSG00000140993	TIGD7	FALSE	FALSE
chr16	3300384	A	C	ENST00000396862	ENSG00000140993	TIGD7	FALSE	FALSE
chr16	3300384	A	T	ENST00000396862	ENSG00000140993	TIGD7	FALSE	FALSE
chr16	3300389	T	A	ENST00000396862	ENSG00000140993	TIGD7	FALSE	FALSE
chr16	3300395	C	A	ENST00000396862	ENSG00000140993	TIGD7	FALSE	FALSE
chr16	3300407	T	A	ENST00000396862	ENSG00000140993	TIGD7	FALSE	FALSE
chr16	3300410	T	A	ENST00000396862	ENSG00000140993	TIGD7	FALSE	FALSE
chr16	3300413	T	A	ENST00000396862	ENSG00000140993	TIGD7	FALSE	FALSE
chr16	3300416	C	A	ENST00000396862	ENSG00000140993	TIGD7	FALSE	FALSE
chr16	3300427	A	C	ENST00000396862	ENSG00000140993	TIGD7	FALSE	FALSE
chr16	3300427	A	T	ENST00000396862	ENSG00000140993	TIGD7	FALSE	FALSE
chr16	3300440	G	A	ENST00000396862	ENSG00000140993	TIGD7	FALSE	FALSE
chr16	3300443	T	A	ENST00000396862	ENSG00000140993	TIGD7	FALSE	FALSE
chr16	3300463	A	C	ENST00000396862	ENSG00000140993	TIGD7	FALSE	FALSE
chr16	3300463	A	T	ENST00000396862	ENSG00000140993	TIGD7	FALSE	FALSE
chr16	3300467	T	A	ENST00000396862	ENSG00000140993	TIGD7	FALSE	FALSE
chr16	3300470	T	A	ENST00000396862	ENSG00000140993	TIGD7	FALSE	FALSE
chr16	3300476	T	A	ENST00000396862	ENSG00000140993	TIGD7	FALSE	FALSE
chr16	3300479	T	A	ENST00000396862	ENSG00000140993	TIGD7	FALSE	FALSE
chr16	3300486	A	C	ENST00000396862	ENSG00000140993	TIGD7	FALSE	FALSE
chr16	3300486	A	T	ENST00000396862	ENSG00000140993	TIGD7	FALSE	FALSE
chr16	3300496	G	C	ENST00000396862	ENSG00000140993	TIGD7	FALSE	FALSE
chr16	3300496	G	T	ENST00000396862	ENSG00000140993	TIGD7	FALSE	FALSE
chr16	3300500	T	A	ENST00000396862	ENSG00000140993	TIGD7	FALSE	FALSE
chr16	3300509	C	A	ENST00000396862	ENSG00000140993	TIGD7	FALSE	FALSE
chr16	3300515	C	A	ENST00000396862	ENSG00000140993	TIGD7	FALSE	FALSE
chr16	3300530	T	A	ENST00000396862	ENSG00000140993	TIGD7	FALSE	FALSE
chr16	3300535	G	C	ENST00000396862	ENSG00000140993	TIGD7	FALSE	FALSE
chr16	3300535	G	T	ENST00000396862	ENSG00000140993	TIGD7	FALSE	FALSE
chr16	3300539	G	A	ENST00000396862	ENSG00000140993	TIGD7	FALSE	FALSE
chr16	3300542	C	A	ENST00000396862	ENSG00000140993	TIGD7	FALSE	FALSE
chr16	3300548	C	A	ENST00000396862	ENSG00000140993	TIGD7	FALSE	FALSE
chr16	3300554	T	A	ENST00000396862	ENSG00000140993	TIGD7	FALSE	FALSE
chr16	3300566	T	A	ENST00000396862	ENSG00000140993	TIGD7	FALSE	FALSE
chr16	3300572	T	A	ENST00000396862	ENSG00000140993	TIGD7	FALSE	FALSE
chr16	3300575	C	A	ENST00000396862	ENSG00000140993	TIGD7	FALSE	FALSE
chr16	3300578	C	A	ENST00000396862	ENSG00000140993	TIGD7	FALSE	FALSE
chr16	3300580	A	T	ENST00000396862	ENSG00000140993	TIGD7	FALSE	FALSE
chr16	3300594	A	C	ENST00000396862	ENSG00000140993	TIGD7	FALSE	FALSE
chr16	3300594	A	T	ENST00000396862	ENSG00000140993	TIGD7	FALSE	FALSE
chr16	3300599	T	A	ENST00000396862	ENSG00000140993	TIGD7	FALSE	FALSE
chr16	3300605	T	A	ENST00000396862	ENSG00000140993	TIGD7	FALSE	FALSE
chr16	3300608	T	A	ENST00000396862	ENSG00000140993	TIGD7	FALSE	FALSE
chr16	3302010	C	A	ENST00000396862	ENSG00000140993	TIGD7	FALSE	FALSE
chr16	3302010	C	G	ENST00000396862	ENSG00000140993	TIGD7	FALSE	FALSE
chr16	3302010	C	T	ENST00000396862	ENSG00000140993	TIGD7	FALSE	FALSE
chr16	3302011	T	A	ENST00000396862	ENSG00000140993	TIGD7	FALSE	FALSE
chr16	3302011	T	C	ENST00000396862	ENSG00000140993	TIGD7	FALSE	FALSE
chr16	3302011	T	G	ENST00000396862	ENSG00000140993	TIGD7	FALSE	FALSE
chr16	3305210	A	C	ENST00000396862	ENSG00000140993	TIGD7	FALSE	FALSE
chr16	3305210	A	G	ENST00000396862	ENSG00000140993	TIGD7	FALSE	FALSE
chr16	3305210	A	T	ENST00000396862	ENSG00000140993	TIGD7	FALSE	FALSE
chr16	3305211	C	A	ENST00000396862	ENSG00000140993	TIGD7	FALSE	FALSE
chr16	3305211	C	G	ENST00000396862	ENSG00000140993	TIGD7	FALSE	FALSE
chr16	3305211	C	T	ENST00000396862	ENSG00000140993	TIGD7	FALSE	FALSE
chr16	3305644	G	A	ENST00000669516	ENSG00000162086	ZNF75A	TRUE	FALSE
chr16	3305644	G	C	ENST00000669516	ENSG00000162086	ZNF75A	TRUE	FALSE
chr16	3305644	G	T	ENST00000669516	ENSG00000162086	ZNF75A	TRUE	FALSE
chr16	3305645	T	A	ENST00000669516	ENSG00000162086	ZNF75A	TRUE	FALSE
chr16	3305645	T	C	ENST00000669516	ENSG00000162086	ZNF75A	FALSE	FALSE
chr16	3305645	T	G	ENST00000669516	ENSG00000162086	ZNF75A	TRUE	FALSE
chr16	3308311	A	C	ENST00000669516	ENSG00000162086	ZNF75A	TRUE	FALSE
chr16	3308311	A	G	ENST00000669516	ENSG00000162086	ZNF75A	TRUE	FALSE
chr16	3308311	A	T	ENST00000669516	ENSG00000162086	ZNF75A	TRUE	FALSE
chr16	3308312	G	A	ENST00000669516	ENSG00000162086	ZNF75A	TRUE	FALSE
chr16	3308312	G	C	ENST00000669516	ENSG00000162086	ZNF75A	TRUE	FALSE
chr16	3308312	G	T	ENST00000669516	ENSG00000162086	ZNF75A	TRUE	FALSE
chr16	3308447	A	T	ENST00000669516	ENSG00000162086	ZNF75A	FALSE	FALSE
chr16	3308461	C	A	ENST00000669516	ENSG00000162086	ZNF75A	FALSE	FALSE
chr16	3308461	C	G	ENST00000669516	ENSG00000162086	ZNF75A	FALSE	FALSE
chr16	3308463	T	A	ENST00000669516	ENSG00000162086	ZNF75A	FALSE	FALSE
chr16	3308471	C	T	ENST00000669516	ENSG00000162086	ZNF75A	FALSE	FALSE
chr16	3308484	T	A	ENST00000669516	ENSG00000162086	ZNF75A		FALSE
chr16	3308487	G	A	ENST00000669516	ENSG00000162086	ZNF75A		FALSE
chr16	3308488	G	A	ENST00000669516	ENSG00000162086	ZNF75A		FALSE
chr16	3308489	G	T	ENST00000669516	ENSG00000162086	ZNF75A		FALSE
chr16	3308495	A	T	ENST00000669516	ENSG00000162086	ZNF75A		FALSE
chr16	3308507	A	T	ENST00000669516	ENSG00000162086	ZNF75A
chr16	3308510	G	T	ENST00000669516	ENSG00000162086	ZNF75A
chr16	3308522	C	T	ENST00000669516	ENSG00000162086	ZNF75A
chr16	3308528	A	T	ENST00000669516	ENSG00000162086	ZNF75A
chr16	3308531	A	T	ENST00000669516	ENSG00000162086	ZNF75A
chr16	3308540	C	T	ENST00000669516	ENSG00000162086	ZNF75A
chr16	3308551	T	A	ENST00000669516	ENSG00000162086	ZNF75A
chr16	3308561	A	T	ENST00000669516	ENSG00000162086	ZNF75A
chr16	3308572	C	A	ENST00000669516	ENSG00000162086	ZNF75A
chr16	3308574	G	A	ENST00000669516	ENSG00000162086	ZNF75A
chr16	3308575	G	A	ENST00000669516	ENSG00000162086	ZNF75A
chr16	3308596	T	A	ENST00000669516	ENSG00000162086	ZNF75A
chr16	3308596	T	G	ENST00000669516	ENSG00000162086	ZNF75A
chr16	3308600	G	T	ENST00000669516	ENSG00000162086	ZNF75A
chr16	3308609	G	T	ENST00000669516	ENSG00000162086	ZNF75A
chr16	3308618	G	T	ENST00000669516	ENSG00000162086	ZNF75A
chr16	3308630	A	T	ENST00000669516	ENSG00000162086	ZNF75A
chr16	3308636	C	T	ENST00000669516	ENSG00000162086	ZNF75A
chr16	3308639	G	T	ENST00000669516	ENSG00000162086	ZNF75A
chr16	3308643	T	A	ENST00000669516	ENSG00000162086	ZNF75A
chr16	3308643	T	G	ENST00000669516	ENSG00000162086	ZNF75A
chr16	3308647	T	A	ENST00000669516	ENSG00000162086	ZNF75A
chr16	3308655	G	A	ENST00000669516	ENSG00000162086	ZNF75A
chr16	3308656	G	A	ENST00000669516	ENSG00000162086	ZNF75A
chr16	3308660	A	T	ENST00000669516	ENSG00000162086	ZNF75A
chr16	3308666	G	T	ENST00000669516	ENSG00000162086	ZNF75A
chr16	3308676	C	A	ENST00000669516	ENSG00000162086	ZNF75A
chr16	3308676	C	G	ENST00000669516	ENSG00000162086	ZNF75A
chr16	3308678	A	T	ENST00000669516	ENSG00000162086	ZNF75A
chr16	3308681	G	T	ENST00000669516	ENSG00000162086	ZNF75A
chr16	3308684	C	T	ENST00000669516	ENSG00000162086	ZNF75A
chr16	3308693	G	T	ENST00000669516	ENSG00000162086	ZNF75A
chr16	3308708	G	T	ENST00000669516	ENSG00000162086	ZNF75A
chr16	3308711	C	T	ENST00000669516	ENSG00000162086	ZNF75A
chr16	3308735	G	T	ENST00000669516	ENSG00000162086	ZNF75A
chr16	3308741	C	T	ENST00000669516	ENSG00000162086	ZNF75A
chr16	3308747	C	T	ENST00000669516	ENSG00000162086	ZNF75A
chr16	3308753	C	T	ENST00000669516	ENSG00000162086	ZNF75A
chr16	3308756	A	T	ENST00000669516	ENSG00000162086	ZNF75A
chr16	3308768	C	T	ENST00000669516	ENSG00000162086	ZNF75A
chr16	3308777	G	T	ENST00000669516	ENSG00000162086	ZNF75A
chr16	3308780	G	T	ENST00000669516	ENSG00000162086	ZNF75A
chr16	3308798	G	T	ENST00000669516	ENSG00000162086	ZNF75A
chr16	3308805	T	A	ENST00000669516	ENSG00000162086	ZNF75A
chr16	3308807	C	T	ENST00000669516	ENSG00000162086	ZNF75A
chr16	3308813	G	T	ENST00000669516	ENSG00000162086	ZNF75A
chr16	3308822	C	T	ENST00000669516	ENSG00000162086	ZNF75A
chr16	3308829	G	A	ENST00000669516	ENSG00000162086	ZNF75A
chr16	3308830	G	A	ENST00000669516	ENSG00000162086	ZNF75A
chr16	3308837	G	A	ENST00000669516	ENSG00000162086	ZNF75A	FALSE	FALSE
chr16	3308837	G	C	ENST00000669516	ENSG00000162086	ZNF75A	FALSE	FALSE
chr16	3308837	G	T	ENST00000669516	ENSG00000162086	ZNF75A	FALSE	FALSE
chr16	3308838	T	A	ENST00000669516	ENSG00000162086	ZNF75A	FALSE	FALSE
chr16	3308838	T	C	ENST00000669516	ENSG00000162086	ZNF75A	FALSE	FALSE
chr16	3308838	T	G	ENST00000669516	ENSG00000162086	ZNF75A	FALSE	FALSE
chr16	3311751	A	C	ENST00000669516	ENSG00000162086	ZNF75A	TRUE	FALSE
chr16	3311751	A	G	ENST00000669516	ENSG00000162086	ZNF75A	TRUE	FALSE
chr16	3311751	A	T	ENST00000669516	ENSG00000162086	ZNF75A	TRUE	FALSE
chr16	3311752	G	A	ENST00000669516	ENSG00000162086	ZNF75A	TRUE	FALSE
chr16	3311752	G	C	ENST00000669516	ENSG00000162086	ZNF75A	TRUE	FALSE
chr16	3311752	G	T	ENST00000669516	ENSG00000162086	ZNF75A	TRUE	FALSE
chr16	3311765	G	T	ENST00000669516	ENSG00000162086	ZNF75A
chr16	3311771	G	T	ENST00000669516	ENSG00000162086	ZNF75A
chr16	3311774	A	T	ENST00000669516	ENSG00000162086	ZNF75A
chr16	3311777	G	T	ENST00000669516	ENSG00000162086	ZNF75A
chr16	3311790	T	A	ENST00000669516	ENSG00000162086	ZNF75A
chr16	3311792	G	T	ENST00000669516	ENSG00000162086	ZNF75A
chr16	3311795	G	T	ENST00000669516	ENSG00000162086	ZNF75A
chr16	3311804	G	T	ENST00000669516	ENSG00000162086	ZNF75A
chr16	3311811	C	A	ENST00000669516	ENSG00000162086	ZNF75A
chr16	3311811	C	G	ENST00000669516	ENSG00000162086	ZNF75A
chr16	3311825	A	T	ENST00000669516	ENSG00000162086	ZNF75A
chr16	3311834	G	T	ENST00000669516	ENSG00000162086	ZNF75A
chr16	3311840	C	T	ENST00000669516	ENSG00000162086	ZNF75A
chr16	3311858	C	T	ENST00000669516	ENSG00000162086	ZNF75A
chr16	3311864	G	T	ENST00000669516	ENSG00000162086	ZNF75A
chr16	3311867	G	T	ENST00000669516	ENSG00000162086	ZNF75A
chr16	3311874	G	A	ENST00000669516	ENSG00000162086	ZNF75A
chr16	3311875	G	A	ENST00000669516	ENSG00000162086	ZNF75A
chr16	3311884	C	A	ENST00000669516	ENSG00000162086	ZNF75A
chr16	3311884	C	G	ENST00000669516	ENSG00000162086	ZNF75A
chr16	3311885	G	T	ENST00000669516	ENSG00000162086	ZNF75A
chr16	3311894	C	T	ENST00000669516	ENSG00000162086	ZNF75A
chr16	3311897	G	T	ENST00000669516	ENSG00000162086	ZNF75A
chr16	3311900	C	T	ENST00000669516	ENSG00000162086	ZNF75A
chr16	3311921	A	T	ENST00000669516	ENSG00000162086	ZNF75A
chr16	3311924	G	T	ENST00000669516	ENSG00000162086	ZNF75A
chr16	3311930	G	T	ENST00000669516	ENSG00000162086	ZNF75A
chr16	3311941	T	A	ENST00000669516	ENSG00000162086	ZNF75A
chr16	3311941	T	G	ENST00000669516	ENSG00000162086	ZNF75A
chr16	3311942	G	T	ENST00000669516	ENSG00000162086	ZNF75A
chr16	3311949	G	A	ENST00000669516	ENSG00000162086	ZNF75A	TRUE	FALSE
chr16	3311949	G	C	ENST00000669516	ENSG00000162086	ZNF75A	TRUE	FALSE
chr16	3311949	G	T	ENST00000669516	ENSG00000162086	ZNF75A	TRUE	FALSE
chr16	3311950	T	A	ENST00000669516	ENSG00000162086	ZNF75A	TRUE	FALSE
chr16	3311950	T	C	ENST00000669516	ENSG00000162086	ZNF75A	TRUE	FALSE
chr16	3311950	T	G	ENST00000669516	ENSG00000162086	ZNF75A	TRUE	FALSE
chr16	3312675	A	C	ENST00000669516	ENSG00000162086	ZNF75A	TRUE	FALSE
chr16	3312675	A	G	ENST00000669516	ENSG00000162086	ZNF75A	TRUE	FALSE
chr16	3312675	A	T	ENST00000669516	ENSG00000162086	ZNF75A	TRUE	FALSE
chr16	3312676	G	A	ENST00000669516	ENSG00000162086	ZNF75A	TRUE	FALSE
chr16	3312676	G	C	ENST00000669516	ENSG00000162086	ZNF75A	TRUE	FALSE
chr16	3312676	G	T	ENST00000669516	ENSG00000162086	ZNF75A	TRUE	FALSE
chr16	3312688	C	T	ENST00000669516	ENSG00000162086	ZNF75A
chr16	3312691	C	T	ENST00000669516	ENSG00000162086	ZNF75A
chr16	3312709	G	T	ENST00000669516	ENSG00000162086	ZNF75A
chr16	3312712	C	T	ENST00000669516	ENSG00000162086	ZNF75A
chr16	3312724	A	T	ENST00000669516	ENSG00000162086	ZNF75A
chr16	3312731	G	A	ENST00000669516	ENSG00000162086	ZNF75A
chr16	3312732	G	A	ENST00000669516	ENSG00000162086	ZNF75A
chr16	3312745	G	T	ENST00000669516	ENSG00000162086	ZNF75A
chr16	3312755	T	A	ENST00000669516	ENSG00000162086	ZNF75A
chr16	3312760	G	T	ENST00000669516	ENSG00000162086	ZNF75A
chr16	3312766	C	T	ENST00000669516	ENSG00000162086	ZNF75A
chr16	3312769	G	A	ENST00000669516	ENSG00000162086	ZNF75A	TRUE	FALSE
chr16	3312769	G	C	ENST00000669516	ENSG00000162086	ZNF75A	TRUE	FALSE
chr16	3312769	G	T	ENST00000669516	ENSG00000162086	ZNF75A	TRUE	FALSE
chr16	3312770	T	A	ENST00000669516	ENSG00000162086	ZNF75A	TRUE	FALSE
chr16	3312770	T	C	ENST00000669516	ENSG00000162086	ZNF75A	TRUE	FALSE
chr16	3312770	T	G	ENST00000669516	ENSG00000162086	ZNF75A	TRUE	FALSE
chr16	3313047	A	C	ENST00000669516	ENSG00000162086	ZNF75A	TRUE	FALSE
chr16	3313047	A	G	ENST00000669516	ENSG00000162086	ZNF75A	TRUE	FALSE
chr16	3313047	A	T	ENST00000669516	ENSG00000162086	ZNF75A	TRUE	FALSE
chr16	3313048	G	A	ENST00000669516	ENSG00000162086	ZNF75A	TRUE	FALSE
chr16	3313048	G	C	ENST00000669516	ENSG00000162086	ZNF75A	TRUE	FALSE
chr16	3313048	G	T	ENST00000669516	ENSG00000162086	ZNF75A	TRUE	FALSE
chr16	3313053	T	A	ENST00000669516	ENSG00000162086	ZNF75A	TRUE	TRUE
chr16	3313056	T	A	ENST00000669516	ENSG00000162086	ZNF75A	TRUE	TRUE
chr16	3313064	G	T	ENST00000669516	ENSG00000162086	ZNF75A	TRUE	TRUE
chr16	3313067	G	T	ENST00000669516	ENSG00000162086	ZNF75A	TRUE	TRUE
chr16	3313081	T	A	ENST00000669516	ENSG00000162086	ZNF75A	TRUE	TRUE
chr16	3313081	T	G	ENST00000669516	ENSG00000162086	ZNF75A	TRUE	TRUE
chr16	3313088	C	T	ENST00000669516	ENSG00000162086	ZNF75A	TRUE	TRUE
chr16	3313091	G	T	ENST00000669516	ENSG00000162086	ZNF75A	TRUE	TRUE
chr16	3313094	G	T	ENST00000669516	ENSG00000162086	ZNF75A	TRUE	TRUE
chr16	3313098	G	A	ENST00000669516	ENSG00000162086	ZNF75A	TRUE	TRUE
chr16	3313099	G	A	ENST00000669516	ENSG00000162086	ZNF75A	TRUE	TRUE
chr16	3313100	G	T	ENST00000669516	ENSG00000162086	ZNF75A	TRUE	TRUE
chr16	3313104	T	A	ENST00000669516	ENSG00000162086	ZNF75A	TRUE	TRUE
chr16	3313104	T	G	ENST00000669516	ENSG00000162086	ZNF75A	TRUE	TRUE
chr16	3313107	T	A	ENST00000669516	ENSG00000162086	ZNF75A	TRUE	TRUE
chr16	3313118	C	T	ENST00000669516	ENSG00000162086	ZNF75A	TRUE	TRUE
chr16	3313121	A	T	ENST00000669516	ENSG00000162086	ZNF75A	TRUE	TRUE
chr16	3313132	C	A	ENST00000669516	ENSG00000162086	ZNF75A	TRUE	TRUE
chr16	3313132	C	G	ENST00000669516	ENSG00000162086	ZNF75A	TRUE	TRUE
chr16	3313145	C	T	ENST00000669516	ENSG00000162086	ZNF75A	TRUE	TRUE
chr16	3313148	G	T	ENST00000669516	ENSG00000162086	ZNF75A	TRUE	TRUE
chr16	3313156	T	A	ENST00000669516	ENSG00000162086	ZNF75A	TRUE	TRUE
chr16	3313156	T	G	ENST00000669516	ENSG00000162086	ZNF75A	TRUE	TRUE
chr16	3313157	G	T	ENST00000669516	ENSG00000162086	ZNF75A	TRUE	TRUE
chr16	3313176	G	A	ENST00000669516	ENSG00000162086	ZNF75A	TRUE	TRUE
chr16	3313176	G	C	ENST00000669516	ENSG00000162086	ZNF75A	TRUE	TRUE
chr16	3313176	G	T	ENST00000669516	ENSG00000162086	ZNF75A	TRUE	TRUE
chr16	3313177	T	A	ENST00000669516	ENSG00000162086	ZNF75A	TRUE	TRUE
chr16	3313177	T	C	ENST00000669516	ENSG00000162086	ZNF75A	TRUE	FALSE
chr16	3313177	T	G	ENST00000669516	ENSG00000162086	ZNF75A	TRUE	TRUE
chr16	3316910	A	C	ENST00000669516	ENSG00000162086	ZNF75A	TRUE	FALSE
chr16	3316910	A	G	ENST00000669516	ENSG00000162086	ZNF75A	TRUE	FALSE
chr16	3316910	A	T	ENST00000669516	ENSG00000162086	ZNF75A	TRUE	FALSE
chr16	3316911	G	A	ENST00000669516	ENSG00000162086	ZNF75A	TRUE	FALSE
chr16	3316911	G	C	ENST00000669516	ENSG00000162086	ZNF75A	TRUE	FALSE
chr16	3316911	G	T	ENST00000669516	ENSG00000162086	ZNF75A	TRUE	FALSE
chr16	3316915	T	A	ENST00000669516	ENSG00000162086	ZNF75A	TRUE	TRUE
chr16	3316929	A	T	ENST00000669516	ENSG00000162086	ZNF75A	TRUE	TRUE
chr16	3316935	A	T	ENST00000669516	ENSG00000162086	ZNF75A	TRUE	TRUE
chr16	3316949	T	A	ENST00000669516	ENSG00000162086	ZNF75A	TRUE	TRUE
chr16	3316953	G	T	ENST00000669516	ENSG00000162086	ZNF75A	TRUE	TRUE
chr16	3316956	C	T	ENST00000669516	ENSG00000162086	ZNF75A	TRUE	TRUE
chr16	3316962	G	T	ENST00000669516	ENSG00000162086	ZNF75A	TRUE	TRUE
chr16	3316965	G	T	ENST00000669516	ENSG00000162086	ZNF75A	TRUE	TRUE
chr16	3316972	G	A	ENST00000669516	ENSG00000162086	ZNF75A	FALSE	FALSE
chr16	3316973	G	A	ENST00000669516	ENSG00000162086	ZNF75A	FALSE	FALSE
chr16	3316977	C	T	ENST00000669516	ENSG00000162086	ZNF75A	FALSE	FALSE
chr16	3316989	G	T	ENST00000669516	ENSG00000162086	ZNF75A	FALSE	FALSE
chr16	3316995	A	T	ENST00000669516	ENSG00000162086	ZNF75A	FALSE	FALSE
chr16	3317007	G	T	ENST00000669516	ENSG00000162086	ZNF75A	FALSE	FALSE
chr16	3317010	A	T	ENST00000669516	ENSG00000162086	ZNF75A	FALSE	FALSE
chr16	3317023	G	A	ENST00000669516	ENSG00000162086	ZNF75A	TRUE	FALSE
chr16	3317023	G	C	ENST00000669516	ENSG00000162086	ZNF75A	TRUE	FALSE
chr16	3317023	G	T	ENST00000669516	ENSG00000162086	ZNF75A	TRUE	FALSE
chr16	3317024	T	A	ENST00000669516	ENSG00000162086	ZNF75A	TRUE	FALSE
chr16	3317024	T	C	ENST00000669516	ENSG00000162086	ZNF75A	TRUE	FALSE
chr16	3317024	T	G	ENST00000669516	ENSG00000162086	ZNF75A	TRUE	FALSE
chr16	3317188	A	C	ENST00000669516	ENSG00000162086	ZNF75A	TRUE	FALSE
chr16	3317188	A	G	ENST00000669516	ENSG00000162086	ZNF75A	TRUE	FALSE
chr16	3317188	A	T	ENST00000669516	ENSG00000162086	ZNF75A	TRUE	FALSE
chr16	3317189	G	A	ENST00000669516	ENSG00000162086	ZNF75A	TRUE	FALSE
chr16	3317189	G	C	ENST00000669516	ENSG00000162086	ZNF75A	TRUE	FALSE
chr16	3317189	G	T	ENST00000669516	ENSG00000162086	ZNF75A	TRUE	FALSE
chr16	3317193	T	A	ENST00000669516	ENSG00000162086	ZNF75A	FALSE	FALSE
chr16	3317193	T	G	ENST00000669516	ENSG00000162086	ZNF75A	FALSE	FALSE
chr16	3317195	A	T	ENST00000669516	ENSG00000162086	ZNF75A	FALSE	FALSE
chr16	3317201	A	T	ENST00000669516	ENSG00000162086	ZNF75A	FALSE	FALSE
chr16	3317213	G	T	ENST00000669516	ENSG00000162086	ZNF75A	FALSE	FALSE
chr16	3317222	C	T	ENST00000669516	ENSG00000162086	ZNF75A	FALSE	FALSE
chr16	3317244	T	A	ENST00000669516	ENSG00000162086	ZNF75A	FALSE	FALSE
chr16	3317244	T	G	ENST00000669516	ENSG00000162086	ZNF75A	FALSE	FALSE
chr16	3317246	G	T	ENST00000669516	ENSG00000162086	ZNF75A	FALSE	FALSE
chr16	3317252	C	T	ENST00000669516	ENSG00000162086	ZNF75A	FALSE	FALSE
chr16	3317259	C	A	ENST00000669516	ENSG00000162086	ZNF75A	FALSE	FALSE
chr16	3317259	C	G	ENST00000669516	ENSG00000162086	ZNF75A	FALSE	FALSE
chr16	3317274	C	A	ENST00000669516	ENSG00000162086	ZNF75A	FALSE	FALSE
chr16	3317274	C	G	ENST00000669516	ENSG00000162086	ZNF75A	FALSE	FALSE
chr16	3317276	A	T	ENST00000669516	ENSG00000162086	ZNF75A	FALSE	FALSE
chr16	3317279	A	T	ENST00000669516	ENSG00000162086	ZNF75A	FALSE	FALSE
chr16	3317285	A	T	ENST00000669516	ENSG00000162086	ZNF75A	FALSE	FALSE
chr16	3317291	A	T	ENST00000669516	ENSG00000162086	ZNF75A
chr16	3317300	C	T	ENST00000669516	ENSG00000162086	ZNF75A	FALSE	FALSE
chr16	3317303	A	T	ENST00000669516	ENSG00000162086	ZNF75A	FALSE	FALSE
chr16	3317315	A	T	ENST00000669516	ENSG00000162086	ZNF75A	FALSE	FALSE
chr16	3317318	G	T	ENST00000669516	ENSG00000162086	ZNF75A	FALSE	FALSE
chr16	3317339	A	T	ENST00000669516	ENSG00000162086	ZNF75A	FALSE	FALSE
chr16	3317345	G	T	ENST00000669516	ENSG00000162086	ZNF75A	FALSE	FALSE
chr16	3317348	A	T	ENST00000669516	ENSG00000162086	ZNF75A	FALSE	FALSE
chr16	3317352	G	A	ENST00000669516	ENSG00000162086	ZNF75A	FALSE	FALSE
chr16	3317353	G	A	ENST00000669516	ENSG00000162086	ZNF75A	FALSE	FALSE
chr16	3317357	C	T	ENST00000669516	ENSG00000162086	ZNF75A	FALSE	FALSE
chr16	3317372	A	T	ENST00000669516	ENSG00000162086	ZNF75A	FALSE	FALSE
chr16	3317375	A	T	ENST00000669516	ENSG00000162086	ZNF75A	FALSE	FALSE
chr16	3317378	A	T	ENST00000669516	ENSG00000162086	ZNF75A	FALSE	FALSE
chr16	3317381	A	T	ENST00000669516	ENSG00000162086	ZNF75A	FALSE	FALSE
chr16	3317384	A	T	ENST00000669516	ENSG00000162086	ZNF75A	FALSE	FALSE
chr16	3317391	C	A	ENST00000669516	ENSG00000162086	ZNF75A	FALSE	FALSE
chr16	3317391	C	G	ENST00000669516	ENSG00000162086	ZNF75A	FALSE	FALSE
chr16	3317397	G	A	ENST00000669516	ENSG00000162086	ZNF75A	FALSE	FALSE
chr16	3317398	G	A	ENST00000669516	ENSG00000162086	ZNF75A	FALSE	FALSE
chr16	3317399	A	T	ENST00000669516	ENSG00000162086	ZNF75A	FALSE	FALSE
chr16	3317402	C	T	ENST00000669516	ENSG00000162086	ZNF75A	FALSE	FALSE
chr16	3317405	G	T	ENST00000669516	ENSG00000162086	ZNF75A	FALSE	FALSE
chr16	3317414	A	T	ENST00000669516	ENSG00000162086	ZNF75A	FALSE	FALSE
chr16	3317432	A	T	ENST00000669516	ENSG00000162086	ZNF75A	FALSE	FALSE
chr16	3317435	A	T	ENST00000669516	ENSG00000162086	ZNF75A	FALSE	FALSE
chr16	3317443	T	A	ENST00000669516	ENSG00000162086	ZNF75A	FALSE	FALSE
chr16	3317447	A	T	ENST00000669516	ENSG00000162086	ZNF75A	FALSE	FALSE
chr16	3317450	G	T	ENST00000669516	ENSG00000162086	ZNF75A	FALSE	FALSE
chr16	3317453	A	T	ENST00000669516	ENSG00000162086	ZNF75A	FALSE	FALSE
chr16	3317462	A	T	ENST00000669516	ENSG00000162086	ZNF75A	FALSE	FALSE
chr16	3317467	T	A	ENST00000669516	ENSG00000162086	ZNF75A	FALSE	FALSE
chr16	3317468	C	T	ENST00000669516	ENSG00000162086	ZNF75A	FALSE	FALSE
chr16	3317471	G	T	ENST00000669516	ENSG00000162086	ZNF75A	FALSE	FALSE
chr16	3317476	T	A	ENST00000669516	ENSG00000162086	ZNF75A	FALSE	FALSE
chr16	3317480	A	T	ENST00000669516	ENSG00000162086	ZNF75A	FALSE	FALSE
chr16	3317489	A	T	ENST00000669516	ENSG00000162086	ZNF75A	FALSE	FALSE
chr16	3317510	A	T	ENST00000669516	ENSG00000162086	ZNF75A	FALSE	FALSE
chr16	3317516	C	T	ENST00000669516	ENSG00000162086	ZNF75A	FALSE	FALSE
chr16	3317519	A	T	ENST00000669516	ENSG00000162086	ZNF75A	FALSE	FALSE
chr16	3317531	G	T	ENST00000669516	ENSG00000162086	ZNF75A	FALSE	FALSE
chr16	3317534	G	T	ENST00000669516	ENSG00000162086	ZNF75A	FALSE	FALSE
chr16	3317537	A	T	ENST00000669516	ENSG00000162086	ZNF75A	FALSE	FALSE
chr16	3317545	T	A	ENST00000669516	ENSG00000162086	ZNF75A	FALSE	FALSE
chr16	3317545	T	G	ENST00000669516	ENSG00000162086	ZNF75A	FALSE	FALSE
chr16	3317546	A	T	ENST00000669516	ENSG00000162086	ZNF75A	FALSE	FALSE
chr16	3317551	T	A	ENST00000669516	ENSG00000162086	ZNF75A	FALSE	FALSE
chr16	3317552	C	T	ENST00000669516	ENSG00000162086	ZNF75A	FALSE	FALSE
chr16	3317555	C	T	ENST00000669516	ENSG00000162086	ZNF75A	FALSE	FALSE
chr16	3317560	T	A	ENST00000669516	ENSG00000162086	ZNF75A	FALSE	FALSE
chr16	3317564	A	T	ENST00000669516	ENSG00000162086	ZNF75A	FALSE	FALSE
chr16	3317573	A	T	ENST00000669516	ENSG00000162086	ZNF75A	FALSE	FALSE
chr16	3317577	G	A	ENST00000669516	ENSG00000162086	ZNF75A	FALSE	FALSE
chr16	3317578	G	A	ENST00000669516	ENSG00000162086	ZNF75A	FALSE	FALSE
chr16	3317583	C	A	ENST00000669516	ENSG00000162086	ZNF75A	FALSE	FALSE
chr16	3317583	C	G	ENST00000669516	ENSG00000162086	ZNF75A	FALSE	FALSE
chr16	3317594	A	T	ENST00000669516	ENSG00000162086	ZNF75A	FALSE	FALSE
chr16	3317601	T	A	ENST00000669516	ENSG00000162086	ZNF75A	FALSE	FALSE
chr16	3317601	T	G	ENST00000669516	ENSG00000162086	ZNF75A	FALSE	FALSE
chr16	3317612	C	T	ENST00000669516	ENSG00000162086	ZNF75A	FALSE	FALSE
chr16	3317615	G	T	ENST00000669516	ENSG00000162086	ZNF75A	FALSE	FALSE
chr16	3317621	A	T	ENST00000669516	ENSG00000162086	ZNF75A	FALSE	FALSE
chr16	3317629	T	A	ENST00000669516	ENSG00000162086	ZNF75A	FALSE	FALSE
chr16	3317629	T	G	ENST00000669516	ENSG00000162086	ZNF75A	FALSE	FALSE
chr16	3317630	A	T	ENST00000669516	ENSG00000162086	ZNF75A	FALSE	FALSE
chr16	3317635	T	A	ENST00000669516	ENSG00000162086	ZNF75A	FALSE	FALSE
chr16	3317637	C	A	ENST00000669516	ENSG00000162086	ZNF75A	FALSE	FALSE
chr16	3317637	C	G	ENST00000669516	ENSG00000162086	ZNF75A	FALSE	FALSE
chr16	3317640	G	A	ENST00000669516	ENSG00000162086	ZNF75A	FALSE	FALSE
chr16	3317641	G	A	ENST00000669516	ENSG00000162086	ZNF75A	FALSE	FALSE
chr16	3317644	T	A	ENST00000669516	ENSG00000162086	ZNF75A	FALSE	FALSE
chr16	3317648	A	T	ENST00000669516	ENSG00000162086	ZNF75A	FALSE	FALSE
chr16	3317660	C	T	ENST00000669516	ENSG00000162086	ZNF75A	FALSE	FALSE
chr16	3317673	T	A	ENST00000669516	ENSG00000162086	ZNF75A	FALSE	FALSE
chr16	3317673	T	G	ENST00000669516	ENSG00000162086	ZNF75A	FALSE	FALSE
chr16	3317684	C	T	ENST00000669516	ENSG00000162086	ZNF75A	FALSE	FALSE
chr16	3317687	A	T	ENST00000669516	ENSG00000162086	ZNF75A	FALSE	FALSE
chr16	3317699	G	T	ENST00000669516	ENSG00000162086	ZNF75A	FALSE	FALSE
chr16	3317702	G	T	ENST00000669516	ENSG00000162086	ZNF75A	FALSE	FALSE
chr16	3317705	A	T	ENST00000669516	ENSG00000162086	ZNF75A	FALSE	FALSE
chr16	3317719	T	A	ENST00000669516	ENSG00000162086	ZNF75A	FALSE	FALSE
chr16	3317723	G	T	ENST00000669516	ENSG00000162086	ZNF75A	FALSE	FALSE
chr16	3317728	T	A	ENST00000669516	ENSG00000162086	ZNF75A	FALSE	FALSE
chr16	3317729	G	T	ENST00000669516	ENSG00000162086	ZNF75A	FALSE	FALSE
chr16	3317732	A	T	ENST00000669516	ENSG00000162086	ZNF75A	FALSE	FALSE
chr16	3317735	A	T	ENST00000669516	ENSG00000162086	ZNF75A
chr16	3317744	C	T	ENST00000669516	ENSG00000162086	ZNF75A	FALSE	FALSE
chr16	3317762	A	T	ENST00000669516	ENSG00000162086	ZNF75A	FALSE	FALSE
chr16	3317771	A	T	ENST00000669516	ENSG00000162086	ZNF75A	FALSE	FALSE
chr16	3317786	G	T	ENST00000669516	ENSG00000162086	ZNF75A	FALSE	FALSE
chr16	3317789	C	T	ENST00000669516	ENSG00000162086	ZNF75A	FALSE	FALSE
chr16	3317797	T	A	ENST00000669516	ENSG00000162086	ZNF75A	FALSE	FALSE
chr16	3317797	T	G	ENST00000669516	ENSG00000162086	ZNF75A	FALSE	FALSE
chr16	3317803	T	A	ENST00000669516	ENSG00000162086	ZNF75A	FALSE	FALSE
chr16	3317812	C	A	ENST00000669516	ENSG00000162086	ZNF75A	FALSE	FALSE
chr16	3317816	A	T	ENST00000669516	ENSG00000162086	ZNF75A	FALSE	FALSE
chr16	3317835	C	A	ENST00000669516	ENSG00000162086	ZNF75A	FALSE	FALSE
chr16	3317835	C	G	ENST00000669516	ENSG00000162086	ZNF75A	FALSE	FALSE
chr16	3317846	A	T	ENST00000669516	ENSG00000162086	ZNF75A	FALSE	FALSE
chr16	3317852	C	T	ENST00000669516	ENSG00000162086	ZNF75A	FALSE	FALSE
chr16	3317855	A	T	ENST00000669516	ENSG00000162086	ZNF75A	FALSE	FALSE
chr16	3355966	T	A	ENST00000304936	ENSG00000168158	OR2C1	FALSE	FALSE
chr16	3355968	C	T	ENST00000304936	ENSG00000168158	OR2C1	FALSE	FALSE
chr16	3355993	C	A	ENST00000304936	ENSG00000168158	OR2C1	FALSE	FALSE
chr16	3355993	C	G	ENST00000304936	ENSG00000168158	OR2C1	FALSE	FALSE
chr16	3356004	C	T	ENST00000304936	ENSG00000168158	OR2C1	FALSE	FALSE
chr16	3356010	G	T	ENST00000304936	ENSG00000168158	OR2C1	FALSE	FALSE
chr16	3356045	T	A	ENST00000304936	ENSG00000168158	OR2C1	FALSE	FALSE
chr16	3356045	T	G	ENST00000304936	ENSG00000168158	OR2C1	FALSE	FALSE
chr16	3356047	T	A	ENST00000304936	ENSG00000168158	OR2C1	FALSE	FALSE
chr16	3356068	C	A	ENST00000304936	ENSG00000168158	OR2C1	FALSE	FALSE
chr16	3356068	C	G	ENST00000304936	ENSG00000168158	OR2C1	FALSE	FALSE
chr16	3356080	T	A	ENST00000304936	ENSG00000168158	OR2C1	FALSE	FALSE
chr16	3356094	G	T	ENST00000304936	ENSG00000168158	OR2C1	FALSE	FALSE
chr16	3356120	C	A	ENST00000304936	ENSG00000168158	OR2C1	FALSE	FALSE
chr16	3356120	C	G	ENST00000304936	ENSG00000168158	OR2C1	FALSE	FALSE
chr16	3356146	T	A	ENST00000304936	ENSG00000168158	OR2C1	FALSE	FALSE
chr16	3356170	C	A	ENST00000304936	ENSG00000168158	OR2C1	FALSE	FALSE
chr16	3356170	C	G	ENST00000304936	ENSG00000168158	OR2C1	FALSE	FALSE
chr16	3356178	C	T	ENST00000304936	ENSG00000168158	OR2C1	FALSE	FALSE
chr16	3356194	T	A	ENST00000304936	ENSG00000168158	OR2C1	TRUE	FALSE
chr16	3356194	T	G	ENST00000304936	ENSG00000168158	OR2C1	TRUE	FALSE
chr16	3356197	G	A	ENST00000304936	ENSG00000168158	OR2C1	TRUE	FALSE
chr16	3356198	G	A	ENST00000304936	ENSG00000168158	OR2C1	TRUE	FALSE
chr16	3356199	G	T	ENST00000304936	ENSG00000168158	OR2C1	TRUE	FALSE
chr16	3356208	A	T	ENST00000304936	ENSG00000168158	OR2C1	TRUE	FALSE
chr16	3356222	T	A	ENST00000304936	ENSG00000168158	OR2C1	TRUE	FALSE
chr16	3356222	T	G	ENST00000304936	ENSG00000168158	OR2C1	TRUE	FALSE
chr16	3356231	C	A	ENST00000304936	ENSG00000168158	OR2C1	TRUE	FALSE
chr16	3356238	C	T	ENST00000304936	ENSG00000168158	OR2C1	TRUE	FALSE
chr16	3356246	T	A	ENST00000304936	ENSG00000168158	OR2C1	TRUE	FALSE
chr16	3356246	T	G	ENST00000304936	ENSG00000168158	OR2C1	TRUE	FALSE
chr16	3356257	G	A	ENST00000304936	ENSG00000168158	OR2C1	TRUE	FALSE
chr16	3356258	G	A	ENST00000304936	ENSG00000168158	OR2C1	TRUE	FALSE
chr16	3356271	G	T	ENST00000304936	ENSG00000168158	OR2C1	TRUE	FALSE
chr16	3356276	C	A	ENST00000304936	ENSG00000168158	OR2C1	TRUE	FALSE
chr16	3356309	C	A	ENST00000304936	ENSG00000168158	OR2C1	TRUE	TRUE
chr16	3356309	C	G	ENST00000304936	ENSG00000168158	OR2C1	TRUE	TRUE
chr16	3356321	C	A	ENST00000304936	ENSG00000168158	OR2C1	TRUE	TRUE
chr16	3356336	C	A	ENST00000304936	ENSG00000168158	OR2C1	TRUE	TRUE
chr16	3356336	C	G	ENST00000304936	ENSG00000168158	OR2C1	TRUE	TRUE
chr16	3356355	C	T	ENST00000304936	ENSG00000168158	OR2C1	TRUE	TRUE
chr16	3356363	C	A	ENST00000304936	ENSG00000168158	OR2C1	TRUE	TRUE
chr16	3356365	G	A	ENST00000304936	ENSG00000168158	OR2C1	TRUE	TRUE
chr16	3356366	G	A	ENST00000304936	ENSG00000168158	OR2C1	TRUE	TRUE
chr16	3356387	C	A	ENST00000304936	ENSG00000168158	OR2C1	TRUE	TRUE
chr16	3356398	T	A	ENST00000304936	ENSG00000168158	OR2C1	TRUE	TRUE
chr16	3356415	C	T	ENST00000304936	ENSG00000168158	OR2C1	TRUE	TRUE
chr16	3356419	C	A	ENST00000304936	ENSG00000168158	OR2C1	TRUE	TRUE
chr16	3356419	C	G	ENST00000304936	ENSG00000168158	OR2C1	TRUE	TRUE
chr16	3356433	C	T	ENST00000304936	ENSG00000168158	OR2C1	TRUE	TRUE
chr16	3356443	T	A	ENST00000304936	ENSG00000168158	OR2C1	TRUE	TRUE
chr16	3356447	T	A	ENST00000304936	ENSG00000168158	OR2C1	TRUE	TRUE
chr16	3356463	G	T	ENST00000304936	ENSG00000168158	OR2C1	TRUE	TRUE
chr16	3356466	G	T	ENST00000304936	ENSG00000168158	OR2C1	TRUE	TRUE
chr16	3356477	C	A	ENST00000304936	ENSG00000168158	OR2C1	TRUE	TRUE
chr16	3356478	G	T	ENST00000304936	ENSG00000168158	OR2C1	TRUE	TRUE
chr16	3356496	A	T	ENST00000304936	ENSG00000168158	OR2C1	TRUE	TRUE
chr16	3356507	T	A	ENST00000304936	ENSG00000168158	OR2C1	TRUE	TRUE
chr16	3356526	C	T	ENST00000304936	ENSG00000168158	OR2C1	TRUE	TRUE
chr16	3356549	C	A	ENST00000304936	ENSG00000168158	OR2C1	TRUE	TRUE
chr16	3356594	C	A	ENST00000304936	ENSG00000168158	OR2C1	TRUE	TRUE
chr16	3356594	C	G	ENST00000304936	ENSG00000168158	OR2C1	TRUE	TRUE
chr16	3356597	C	A	ENST00000304936	ENSG00000168158	OR2C1	TRUE	TRUE
chr16	3356607	C	T	ENST00000304936	ENSG00000168158	OR2C1	TRUE	TRUE
chr16	3356619	A	T	ENST00000304936	ENSG00000168158	OR2C1	TRUE	TRUE
chr16	3356634	G	T	ENST00000304936	ENSG00000168158	OR2C1	TRUE	TRUE
chr16	3356643	C	T	ENST00000304936	ENSG00000168158	OR2C1	TRUE	TRUE
chr16	3356646	A	T	ENST00000304936	ENSG00000168158	OR2C1	TRUE	TRUE
chr16	3356663	C	A	ENST00000304936	ENSG00000168158	OR2C1	TRUE	TRUE
chr16	3356696	T	A	ENST00000304936	ENSG00000168158	OR2C1	TRUE	TRUE
chr16	3356696	T	G	ENST00000304936	ENSG00000168158	OR2C1	TRUE	TRUE
chr16	3356701	C	A	ENST00000304936	ENSG00000168158	OR2C1	TRUE	TRUE
chr16	3356701	C	G	ENST00000304936	ENSG00000168158	OR2C1	TRUE	TRUE
chr16	3356711	T	A	ENST00000304936	ENSG00000168158	OR2C1	TRUE	TRUE
chr16	3356711	T	G	ENST00000304936	ENSG00000168158	OR2C1	TRUE	TRUE
chr16	3356717	T	A	ENST00000304936	ENSG00000168158	OR2C1	TRUE	TRUE
chr16	3356717	T	G	ENST00000304936	ENSG00000168158	OR2C1	TRUE	TRUE
chr16	3356730	A	T	ENST00000304936	ENSG00000168158	OR2C1	TRUE	TRUE
chr16	3356739	A	T	ENST00000304936	ENSG00000168158	OR2C1	TRUE	TRUE
chr16	3356742	C	T	ENST00000304936	ENSG00000168158	OR2C1	TRUE	TRUE
chr16	3356748	C	T	ENST00000304936	ENSG00000168158	OR2C1	TRUE	TRUE
chr16	3356754	A	T	ENST00000304936	ENSG00000168158	OR2C1	TRUE	TRUE
chr16	3356774	C	A	ENST00000304936	ENSG00000168158	OR2C1	TRUE	TRUE
chr16	3356774	C	G	ENST00000304936	ENSG00000168158	OR2C1	TRUE	TRUE
chr16	3356776	C	A	ENST00000304936	ENSG00000168158	OR2C1	TRUE	TRUE
chr16	3356779	T	A	ENST00000304936	ENSG00000168158	OR2C1	TRUE	TRUE
chr16	3356810	C	A	ENST00000304936	ENSG00000168158	OR2C1	TRUE	TRUE
chr16	3356810	C	G	ENST00000304936	ENSG00000168158	OR2C1	TRUE	TRUE
chr16	3356826	G	T	ENST00000304936	ENSG00000168158	OR2C1	TRUE	TRUE
chr16	3356832	A	T	ENST00000304936	ENSG00000168158	OR2C1	TRUE	TRUE
chr16	3356851	T	A	ENST00000304936	ENSG00000168158	OR2C1	TRUE	TRUE
chr16	3356859	A	T	ENST00000304936	ENSG00000168158	OR2C1	TRUE	TRUE
chr16	3356862	G	T	ENST00000304936	ENSG00000168158	OR2C1	TRUE	TRUE
chr16	3356865	A	T	ENST00000304936	ENSG00000168158	OR2C1	TRUE	TRUE
chr16	3356868	G	T	ENST00000304936	ENSG00000168158	OR2C1	TRUE	TRUE
chr16	3371821	T	A	ENST00000399974	ENSG00000232196	MTRNR2L4	FALSE	FALSE
chr16	3371827	G	A	ENST00000399974	ENSG00000232196	MTRNR2L4	FALSE	FALSE
chr16	3371830	T	A	ENST00000399974	ENSG00000232196	MTRNR2L4	FALSE	FALSE
chr16	3371831	A	C	ENST00000399974	ENSG00000232196	MTRNR2L4	FALSE	FALSE
chr16	3371831	A	T	ENST00000399974	ENSG00000232196	MTRNR2L4	FALSE	FALSE
chr16	3371836	G	A	ENST00000399974	ENSG00000232196	MTRNR2L4	FALSE	FALSE
chr16	3371842	T	A	ENST00000399974	ENSG00000232196	MTRNR2L4	FALSE	FALSE
chr16	3371860	C	A	ENST00000399974	ENSG00000232196	MTRNR2L4	FALSE	FALSE
chr16	3371868	G	C	ENST00000399974	ENSG00000232196	MTRNR2L4	FALSE	FALSE
chr16	3371868	G	T	ENST00000399974	ENSG00000232196	MTRNR2L4	FALSE	FALSE
chr16	3371874	A	C	ENST00000399974	ENSG00000232196	MTRNR2L4	FALSE	FALSE
chr16	3371874	A	T	ENST00000399974	ENSG00000232196	MTRNR2L4	FALSE	FALSE
chr16	3371879	A	T	ENST00000399974	ENSG00000232196	MTRNR2L4	FALSE	FALSE
chr16	3371893	G	A	ENST00000399974	ENSG00000232196	MTRNR2L4	FALSE	FALSE
chr16	3382856	A	C	ENST00000396852	ENSG00000140987	ZSCAN32	FALSE	FALSE
chr16	3382856	A	T	ENST00000396852	ENSG00000140987	ZSCAN32	FALSE	FALSE
chr16	3382866	T	A	ENST00000396852	ENSG00000140987	ZSCAN32	FALSE	FALSE
chr16	3382869	C	A	ENST00000396852	ENSG00000140987	ZSCAN32	FALSE	FALSE
chr16	3382872	C	A	ENST00000396852	ENSG00000140987	ZSCAN32	FALSE	FALSE
chr16	3382875	G	A	ENST00000396852	ENSG00000140987	ZSCAN32	FALSE	FALSE
chr16	3382877	G	C	ENST00000396852	ENSG00000140987	ZSCAN32	FALSE	FALSE
chr16	3382877	G	T	ENST00000396852	ENSG00000140987	ZSCAN32	FALSE	FALSE
chr16	3382880	G	C	ENST00000396852	ENSG00000140987	ZSCAN32	FALSE	FALSE
chr16	3382880	G	T	ENST00000396852	ENSG00000140987	ZSCAN32	FALSE	FALSE
chr16	3382893	T	A	ENST00000396852	ENSG00000140987	ZSCAN32	FALSE	FALSE
chr16	3382908	G	A	ENST00000396852	ENSG00000140987	ZSCAN32	FALSE	FALSE
chr16	3382932	T	A	ENST00000396852	ENSG00000140987	ZSCAN32	FALSE	FALSE
chr16	3382944	T	A	ENST00000396852	ENSG00000140987	ZSCAN32	FALSE	FALSE
chr16	3382947	C	A	ENST00000396852	ENSG00000140987	ZSCAN32	FALSE	FALSE
chr16	3382948	A	T	ENST00000396852	ENSG00000140987	ZSCAN32	FALSE	FALSE
chr16	3382957	A	T	ENST00000396852	ENSG00000140987	ZSCAN32	FALSE	FALSE
chr16	3382963	G	C	ENST00000396852	ENSG00000140987	ZSCAN32	FALSE	FALSE
chr16	3382963	G	T	ENST00000396852	ENSG00000140987	ZSCAN32	FALSE	FALSE
chr16	3382971	T	A	ENST00000396852	ENSG00000140987	ZSCAN32	FALSE	FALSE
chr16	3382974	C	A	ENST00000396852	ENSG00000140987	ZSCAN32	FALSE	FALSE
chr16	3382989	T	A	ENST00000396852	ENSG00000140987	ZSCAN32	FALSE	FALSE
chr16	3382992	G	A	ENST00000396852	ENSG00000140987	ZSCAN32	FALSE	FALSE
chr16	3383028	T	A	ENST00000396852	ENSG00000140987	ZSCAN32	FALSE	FALSE
chr16	3383032	A	T	ENST00000396852	ENSG00000140987	ZSCAN32	FALSE	FALSE
chr16	3383041	A	T	ENST00000396852	ENSG00000140987	ZSCAN32	FALSE	FALSE
chr16	3383046	T	A	ENST00000396852	ENSG00000140987	ZSCAN32	FALSE	FALSE
chr16	3383047	G	C	ENST00000396852	ENSG00000140987	ZSCAN32	FALSE	FALSE
chr16	3383047	G	T	ENST00000396852	ENSG00000140987	ZSCAN32	FALSE	FALSE
chr16	3383058	C	A	ENST00000396852	ENSG00000140987	ZSCAN32	FALSE	FALSE
chr16	3383091	G	A	ENST00000396852	ENSG00000140987	ZSCAN32	FALSE	FALSE
chr16	3383109	T	A	ENST00000396852	ENSG00000140987	ZSCAN32	FALSE	FALSE
chr16	3383112	T	A	ENST00000396852	ENSG00000140987	ZSCAN32	FALSE	FALSE
chr16	3383115	C	A	ENST00000396852	ENSG00000140987	ZSCAN32	FALSE	FALSE
chr16	3383116	A	T	ENST00000396852	ENSG00000140987	ZSCAN32	FALSE	FALSE
chr16	3383125	G	T	ENST00000396852	ENSG00000140987	ZSCAN32	FALSE	FALSE
chr16	3383130	G	A	ENST00000396852	ENSG00000140987	ZSCAN32	FALSE	FALSE
chr16	3383131	G	C	ENST00000396852	ENSG00000140987	ZSCAN32	FALSE	FALSE
chr16	3383131	G	T	ENST00000396852	ENSG00000140987	ZSCAN32	FALSE	FALSE
chr16	3383139	T	A	ENST00000396852	ENSG00000140987	ZSCAN32	FALSE	FALSE
chr16	3383142	C	A	ENST00000396852	ENSG00000140987	ZSCAN32	FALSE	FALSE
chr16	3383160	G	A	ENST00000396852	ENSG00000140987	ZSCAN32	FALSE	FALSE
chr16	3383184	G	A	ENST00000396852	ENSG00000140987	ZSCAN32	FALSE	FALSE
chr16	3383196	T	A	ENST00000396852	ENSG00000140987	ZSCAN32	FALSE	FALSE
chr16	3383200	A	T	ENST00000396852	ENSG00000140987	ZSCAN32	FALSE	FALSE
chr16	3383205	G	A	ENST00000396852	ENSG00000140987	ZSCAN32	FALSE	FALSE
chr16	3383209	A	T	ENST00000396852	ENSG00000140987	ZSCAN32	FALSE	FALSE
chr16	3383214	G	A	ENST00000396852	ENSG00000140987	ZSCAN32	FALSE	FALSE
chr16	3383215	A	C	ENST00000396852	ENSG00000140987	ZSCAN32	FALSE	FALSE
chr16	3383215	A	T	ENST00000396852	ENSG00000140987	ZSCAN32	FALSE	FALSE
chr16	3383226	C	A	ENST00000396852	ENSG00000140987	ZSCAN32	FALSE	FALSE
chr16	3383241	G	A	ENST00000396852	ENSG00000140987	ZSCAN32	FALSE	FALSE
chr16	3383268	C	A	ENST00000396852	ENSG00000140987	ZSCAN32	FALSE	FALSE
chr16	3383280	T	A	ENST00000396852	ENSG00000140987	ZSCAN32	FALSE	FALSE
chr16	3383284	G	T	ENST00000396852	ENSG00000140987	ZSCAN32	FALSE	FALSE
chr16	3383289	C	A	ENST00000396852	ENSG00000140987	ZSCAN32	FALSE	FALSE
chr16	3383293	G	T	ENST00000396852	ENSG00000140987	ZSCAN32	FALSE	FALSE
chr16	3383298	T	A	ENST00000396852	ENSG00000140987	ZSCAN32	FALSE	FALSE
chr16	3383307	T	A	ENST00000396852	ENSG00000140987	ZSCAN32	FALSE	FALSE
chr16	3383310	C	A	ENST00000396852	ENSG00000140987	ZSCAN32	FALSE	FALSE
chr16	3383325	T	A	ENST00000396852	ENSG00000140987	ZSCAN32	FALSE	FALSE
chr16	3383328	G	A	ENST00000396852	ENSG00000140987	ZSCAN32	FALSE	FALSE
chr16	3383341	A	C	ENST00000396852	ENSG00000140987	ZSCAN32	FALSE	FALSE
chr16	3383341	A	T	ENST00000396852	ENSG00000140987	ZSCAN32	FALSE	FALSE
chr16	3383352	G	A	ENST00000396852	ENSG00000140987	ZSCAN32	FALSE	FALSE
chr16	3383364	T	A	ENST00000396852	ENSG00000140987	ZSCAN32	FALSE	FALSE
chr16	3383368	A	T	ENST00000396852	ENSG00000140987	ZSCAN32	FALSE	FALSE
chr16	3383373	C	A	ENST00000396852	ENSG00000140987	ZSCAN32	FALSE	FALSE
chr16	3383377	A	T	ENST00000396852	ENSG00000140987	ZSCAN32	FALSE	FALSE
chr16	3383382	G	A	ENST00000396852	ENSG00000140987	ZSCAN32	FALSE	FALSE
chr16	3383391	T	A	ENST00000396852	ENSG00000140987	ZSCAN32	FALSE	FALSE
chr16	3383394	C	A	ENST00000396852	ENSG00000140987	ZSCAN32	FALSE	FALSE
chr16	3383400	T	A	ENST00000396852	ENSG00000140987	ZSCAN32	FALSE	FALSE
chr16	3383412	T	A	ENST00000396852	ENSG00000140987	ZSCAN32	FALSE	FALSE
chr16	3383433	G	A	ENST00000396852	ENSG00000140987	ZSCAN32	FALSE	FALSE
chr16	3383437	G	T	ENST00000396852	ENSG00000140987	ZSCAN32	FALSE	FALSE
chr16	3383445	T	A	ENST00000396852	ENSG00000140987	ZSCAN32	FALSE	FALSE
chr16	3383449	A	T	ENST00000396852	ENSG00000140987	ZSCAN32	FALSE	FALSE
chr16	3383464	A	T	ENST00000396852	ENSG00000140987	ZSCAN32	FALSE	FALSE
chr16	3383472	T	A	ENST00000396852	ENSG00000140987	ZSCAN32	FALSE	FALSE
chr16	3383482	A	T	ENST00000396852	ENSG00000140987	ZSCAN32	FALSE	FALSE
chr16	3383493	G	A	ENST00000396852	ENSG00000140987	ZSCAN32	FALSE	FALSE
chr16	3383505	T	A	ENST00000396852	ENSG00000140987	ZSCAN32	FALSE	FALSE
chr16	3383508	C	A	ENST00000396852	ENSG00000140987	ZSCAN32	FALSE	FALSE
chr16	3383511	G	A	ENST00000396852	ENSG00000140987	ZSCAN32	FALSE	FALSE
chr16	3383523	T	A	ENST00000396852	ENSG00000140987	ZSCAN32	FALSE	FALSE
chr16	3383526	C	A	ENST00000396852	ENSG00000140987	ZSCAN32	FALSE	FALSE
chr16	3383529	C	A	ENST00000396852	ENSG00000140987	ZSCAN32	FALSE	FALSE
chr16	3383535	C	A	ENST00000396852	ENSG00000140987	ZSCAN32	FALSE	FALSE
chr16	3383550	T	A	ENST00000396852	ENSG00000140987	ZSCAN32	FALSE	FALSE
chr16	3383551	A	T	ENST00000396852	ENSG00000140987	ZSCAN32	FALSE	FALSE
chr16	3383556	G	A	ENST00000396852	ENSG00000140987	ZSCAN32	FALSE	FALSE
chr16	3383562	T	A	ENST00000396852	ENSG00000140987	ZSCAN32	FALSE	FALSE
chr16	3383564	G	C	ENST00000396852	ENSG00000140987	ZSCAN32	FALSE	FALSE
chr16	3383564	G	T	ENST00000396852	ENSG00000140987	ZSCAN32	FALSE	FALSE
chr16	3383574	C	A	ENST00000396852	ENSG00000140987	ZSCAN32	FALSE	FALSE
chr16	3383580	C	A	ENST00000396852	ENSG00000140987	ZSCAN32	FALSE	FALSE
chr16	3383582	A	T	ENST00000396852	ENSG00000140987	ZSCAN32	FALSE	FALSE
chr16	3383589	T	A	ENST00000396852	ENSG00000140987	ZSCAN32	FALSE	FALSE
chr16	3383592	G	A	ENST00000396852	ENSG00000140987	ZSCAN32	FALSE	FALSE
chr16	3383598	C	A	ENST00000396852	ENSG00000140987	ZSCAN32	FALSE	FALSE
chr16	3383605	C	T	ENST00000396852	ENSG00000140987	ZSCAN32	FALSE	FALSE
chr16	3383606	C	T	ENST00000396852	ENSG00000140987	ZSCAN32	FALSE	FALSE
chr16	3383608	A	C	ENST00000396852	ENSG00000140987	ZSCAN32	FALSE	FALSE
chr16	3383608	A	T	ENST00000396852	ENSG00000140987	ZSCAN32	FALSE	FALSE
chr16	3383616	C	A	ENST00000396852	ENSG00000140987	ZSCAN32	FALSE	FALSE
chr16	3383619	T	A	ENST00000396852	ENSG00000140987	ZSCAN32	FALSE	FALSE
chr16	3383625	T	A	ENST00000396852	ENSG00000140987	ZSCAN32	FALSE	FALSE
chr16	3383628	T	A	ENST00000396852	ENSG00000140987	ZSCAN32	FALSE	FALSE
chr16	3383631	G	A	ENST00000396852	ENSG00000140987	ZSCAN32	FALSE	FALSE
chr16	3383633	A	C	ENST00000396852	ENSG00000140987	ZSCAN32	FALSE	FALSE
chr16	3383633	A	T	ENST00000396852	ENSG00000140987	ZSCAN32	FALSE	FALSE
chr16	3383640	T	A	ENST00000396852	ENSG00000140987	ZSCAN32	FALSE	FALSE
chr16	3383649	C	A	ENST00000396852	ENSG00000140987	ZSCAN32	FALSE	FALSE
chr16	3383655	C	A	ENST00000396852	ENSG00000140987	ZSCAN32	FALSE	FALSE
chr16	3383658	C	A	ENST00000396852	ENSG00000140987	ZSCAN32	FALSE	FALSE
chr16	3383660	G	C	ENST00000396852	ENSG00000140987	ZSCAN32	FALSE	FALSE
chr16	3383660	G	T	ENST00000396852	ENSG00000140987	ZSCAN32	FALSE	FALSE
chr16	3383668	C	T	ENST00000396852	ENSG00000140987	ZSCAN32	FALSE	FALSE
chr16	3383669	C	T	ENST00000396852	ENSG00000140987	ZSCAN32	FALSE	FALSE
chr16	3383673	T	A	ENST00000396852	ENSG00000140987	ZSCAN32
chr16	3383682	C	A	ENST00000396852	ENSG00000140987	ZSCAN32	FALSE	FALSE
chr16	3383685	T	A	ENST00000396852	ENSG00000140987	ZSCAN32
chr16	3383688	T	A	ENST00000396852	ENSG00000140987	ZSCAN32
chr16	3383694	C	A	ENST00000396852	ENSG00000140987	ZSCAN32	FALSE	FALSE
chr16	3383700	T	A	ENST00000396852	ENSG00000140987	ZSCAN32	FALSE	FALSE
chr16	3383706	C	A	ENST00000396852	ENSG00000140987	ZSCAN32	FALSE	FALSE
chr16	3383712	C	A	ENST00000396852	ENSG00000140987	ZSCAN32	TRUE	FALSE
chr16	3383712	C	G	ENST00000396852	ENSG00000140987	ZSCAN32	TRUE	FALSE
chr16	3383712	C	T	ENST00000396852	ENSG00000140987	ZSCAN32	TRUE	FALSE
chr16	3383713	T	A	ENST00000396852	ENSG00000140987	ZSCAN32	TRUE	FALSE
chr16	3383713	T	C	ENST00000396852	ENSG00000140987	ZSCAN32	TRUE	FALSE
chr16	3383713	T	G	ENST00000396852	ENSG00000140987	ZSCAN32	TRUE	FALSE
chr16	3384457	A	C	ENST00000396852	ENSG00000140987	ZSCAN32	TRUE	FALSE
chr16	3384457	A	G	ENST00000396852	ENSG00000140987	ZSCAN32	TRUE	FALSE
chr16	3384457	A	T	ENST00000396852	ENSG00000140987	ZSCAN32	TRUE	FALSE
chr16	3384458	C	A	ENST00000396852	ENSG00000140987	ZSCAN32	TRUE	FALSE
chr16	3384458	C	G	ENST00000396852	ENSG00000140987	ZSCAN32	TRUE	FALSE
chr16	3384458	C	T	ENST00000396852	ENSG00000140987	ZSCAN32	TRUE	FALSE
chr16	3384465	T	A	ENST00000396852	ENSG00000140987	ZSCAN32	FALSE	FALSE
chr16	3384495	T	A	ENST00000396852	ENSG00000140987	ZSCAN32	FALSE	FALSE
chr16	3384504	C	A	ENST00000396852	ENSG00000140987	ZSCAN32	FALSE	FALSE
chr16	3384507	G	A	ENST00000396852	ENSG00000140987	ZSCAN32	FALSE	FALSE
chr16	3384528	T	A	ENST00000396852	ENSG00000140987	ZSCAN32	TRUE	TRUE
chr16	3384531	C	A	ENST00000396852	ENSG00000140987	ZSCAN32	TRUE	TRUE
chr16	3384564	C	A	ENST00000396852	ENSG00000140987	ZSCAN32	TRUE	TRUE
chr16	3384570	C	A	ENST00000396852	ENSG00000140987	ZSCAN32	TRUE	TRUE
chr16	3384579	C	A	ENST00000396852	ENSG00000140987	ZSCAN32	TRUE	TRUE
chr16	3384588	G	A	ENST00000396852	ENSG00000140987	ZSCAN32	TRUE	TRUE
chr16	3384600	C	A	ENST00000396852	ENSG00000140987	ZSCAN32	TRUE	TRUE
chr16	3384603	C	A	ENST00000396852	ENSG00000140987	ZSCAN32	TRUE	TRUE
chr16	3384609	C	A	ENST00000396852	ENSG00000140987	ZSCAN32	TRUE	TRUE
chr16	3384621	C	A	ENST00000396852	ENSG00000140987	ZSCAN32	TRUE	TRUE
chr16	3384624	C	A	ENST00000396852	ENSG00000140987	ZSCAN32	TRUE	TRUE
chr16	3384627	G	A	ENST00000396852	ENSG00000140987	ZSCAN32	TRUE	TRUE
chr16	3384667	C	T	ENST00000396852	ENSG00000140987	ZSCAN32	TRUE	TRUE
chr16	3384668	C	T	ENST00000396852	ENSG00000140987	ZSCAN32	TRUE	TRUE
chr16	3384677	G	C	ENST00000396852	ENSG00000140987	ZSCAN32	TRUE	TRUE
chr16	3384677	G	T	ENST00000396852	ENSG00000140987	ZSCAN32	TRUE	TRUE
chr16	3384693	C	A	ENST00000396852	ENSG00000140987	ZSCAN32	TRUE	TRUE
chr16	3384696	C	A	ENST00000396852	ENSG00000140987	ZSCAN32	TRUE	TRUE
chr16	3384697	A	C	ENST00000396852	ENSG00000140987	ZSCAN32	TRUE	TRUE
chr16	3384697	A	T	ENST00000396852	ENSG00000140987	ZSCAN32	TRUE	TRUE
chr16	3384706	A	T	ENST00000396852	ENSG00000140987	ZSCAN32	TRUE	TRUE
chr16	3384714	C	A	ENST00000396852	ENSG00000140987	ZSCAN32	TRUE	TRUE
chr16	3384729	T	A	ENST00000396852	ENSG00000140987	ZSCAN32	TRUE	TRUE
chr16	3384738	T	A	ENST00000396852	ENSG00000140987	ZSCAN32	TRUE	TRUE
chr16	3384742	G	C	ENST00000396852	ENSG00000140987	ZSCAN32	TRUE	TRUE
chr16	3384742	G	T	ENST00000396852	ENSG00000140987	ZSCAN32	TRUE	TRUE
chr16	3384749	A	T	ENST00000396852	ENSG00000140987	ZSCAN32	TRUE	TRUE
chr16	3384753	G	A	ENST00000396852	ENSG00000140987	ZSCAN32	TRUE	TRUE
chr16	3384762	T	A	ENST00000396852	ENSG00000140987	ZSCAN32	TRUE	TRUE
chr16	3384768	T	A	ENST00000396852	ENSG00000140987	ZSCAN32	TRUE	TRUE
chr16	3384775	A	T	ENST00000396852	ENSG00000140987	ZSCAN32	TRUE	TRUE
chr16	3384780	G	A	ENST00000396852	ENSG00000140987	ZSCAN32	TRUE	TRUE
chr16	3384783	C	A	ENST00000396852	ENSG00000140987	ZSCAN32	TRUE	TRUE
chr16	3384804	G	A	ENST00000396852	ENSG00000140987	ZSCAN32	TRUE	TRUE
chr16	3384807	C	A	ENST00000396852	ENSG00000140987	ZSCAN32	TRUE	TRUE
chr16	3384808	C	T	ENST00000396852	ENSG00000140987	ZSCAN32	TRUE	TRUE
chr16	3384809	C	T	ENST00000396852	ENSG00000140987	ZSCAN32	TRUE	TRUE
chr16	3384816	C	A	ENST00000396852	ENSG00000140987	ZSCAN32	TRUE	TRUE
chr16	3384819	C	A	ENST00000396852	ENSG00000140987	ZSCAN32	TRUE	TRUE
chr16	3384832	G	C	ENST00000396852	ENSG00000140987	ZSCAN32	TRUE	TRUE
chr16	3384832	G	T	ENST00000396852	ENSG00000140987	ZSCAN32	TRUE	TRUE
chr16	3384840	G	A	ENST00000396852	ENSG00000140987	ZSCAN32	TRUE	TRUE
chr16	3384849	G	A	ENST00000396852	ENSG00000140987	ZSCAN32	TRUE	TRUE
chr16	3384852	G	A	ENST00000396852	ENSG00000140987	ZSCAN32	TRUE	TRUE
chr16	3384853	A	T	ENST00000396852	ENSG00000140987	ZSCAN32	TRUE	TRUE
chr16	3384861	G	A	ENST00000396852	ENSG00000140987	ZSCAN32	TRUE	TRUE
chr16	3384867	T	A	ENST00000396852	ENSG00000140987	ZSCAN32	TRUE	TRUE
chr16	3384870	C	A	ENST00000396852	ENSG00000140987	ZSCAN32	TRUE	TRUE
chr16	3384871	A	C	ENST00000396852	ENSG00000140987	ZSCAN32	TRUE	TRUE
chr16	3384871	A	T	ENST00000396852	ENSG00000140987	ZSCAN32	TRUE	TRUE
chr16	3384879	G	A	ENST00000396852	ENSG00000140987	ZSCAN32	TRUE	TRUE
chr16	3384909	T	A	ENST00000396852	ENSG00000140987	ZSCAN32	TRUE	TRUE
chr16	3384915	C	A	ENST00000396852	ENSG00000140987	ZSCAN32	TRUE	TRUE
chr16	3384918	C	A	ENST00000396852	ENSG00000140987	ZSCAN32	TRUE	TRUE
chr16	3384919	A	C	ENST00000396852	ENSG00000140987	ZSCAN32	TRUE	TRUE
chr16	3384919	A	T	ENST00000396852	ENSG00000140987	ZSCAN32	TRUE	TRUE
chr16	3384925	C	T	ENST00000396852	ENSG00000140987	ZSCAN32	TRUE	TRUE
chr16	3384926	C	T	ENST00000396852	ENSG00000140987	ZSCAN32	TRUE	TRUE
chr16	3384942	C	A	ENST00000396852	ENSG00000140987	ZSCAN32	TRUE	FALSE
chr16	3384942	C	G	ENST00000396852	ENSG00000140987	ZSCAN32	TRUE	FALSE
chr16	3384942	C	T	ENST00000396852	ENSG00000140987	ZSCAN32	TRUE	FALSE
chr16	3384943	T	A	ENST00000396852	ENSG00000140987	ZSCAN32	TRUE	FALSE
chr16	3384943	T	C	ENST00000396852	ENSG00000140987	ZSCAN32	TRUE	FALSE
chr16	3384943	T	G	ENST00000396852	ENSG00000140987	ZSCAN32	TRUE	FALSE
chr16	3390008	A	C	ENST00000396852	ENSG00000140987	ZSCAN32	TRUE	FALSE
chr16	3390008	A	G	ENST00000396852	ENSG00000140987	ZSCAN32	TRUE	FALSE
chr16	3390008	A	T	ENST00000396852	ENSG00000140987	ZSCAN32	TRUE	FALSE
chr16	3390009	C	A	ENST00000396852	ENSG00000140987	ZSCAN32	TRUE	FALSE
chr16	3390009	C	G	ENST00000396852	ENSG00000140987	ZSCAN32	TRUE	FALSE
chr16	3390009	C	T	ENST00000396852	ENSG00000140987	ZSCAN32	TRUE	FALSE
chr16	3390015	G	T	ENST00000396852	ENSG00000140987	ZSCAN32	TRUE	TRUE
chr16	3390031	T	A	ENST00000396852	ENSG00000140987	ZSCAN32	TRUE	TRUE
chr16	3390037	G	A	ENST00000396852	ENSG00000140987	ZSCAN32	TRUE	TRUE
chr16	3390050	G	C	ENST00000396852	ENSG00000140987	ZSCAN32	TRUE	TRUE
chr16	3390050	G	T	ENST00000396852	ENSG00000140987	ZSCAN32	TRUE	TRUE
chr16	3390064	G	A	ENST00000396852	ENSG00000140987	ZSCAN32	TRUE	TRUE
chr16	3390077	G	T	ENST00000396852	ENSG00000140987	ZSCAN32	TRUE	TRUE
chr16	3390083	C	T	ENST00000396852	ENSG00000140987	ZSCAN32	TRUE	TRUE
chr16	3390084	C	T	ENST00000396852	ENSG00000140987	ZSCAN32	TRUE	TRUE
chr16	3390088	C	A	ENST00000396852	ENSG00000140987	ZSCAN32	TRUE	TRUE
chr16	3390091	G	A	ENST00000396852	ENSG00000140987	ZSCAN32	TRUE	TRUE
chr16	3390094	G	A	ENST00000396852	ENSG00000140987	ZSCAN32	TRUE	TRUE
chr16	3390095	A	T	ENST00000396852	ENSG00000140987	ZSCAN32	TRUE	TRUE
chr16	3390112	T	A	ENST00000396852	ENSG00000140987	ZSCAN32	TRUE	TRUE
chr16	3390133	C	A	ENST00000396852	ENSG00000140987	ZSCAN32	TRUE	TRUE
chr16	3390134	C	A	ENST00000396852	ENSG00000140987	ZSCAN32	FALSE	FALSE
chr16	3390134	C	G	ENST00000396852	ENSG00000140987	ZSCAN32	FALSE	FALSE
chr16	3390134	C	T	ENST00000396852	ENSG00000140987	ZSCAN32	FALSE	FALSE
chr16	3390135	T	A	ENST00000396852	ENSG00000140987	ZSCAN32	FALSE	FALSE
chr16	3390135	T	C	ENST00000396852	ENSG00000140987	ZSCAN32	FALSE	FALSE
chr16	3390135	T	G	ENST00000396852	ENSG00000140987	ZSCAN32	FALSE	FALSE
chr16	3390421	A	C	ENST00000396852	ENSG00000140987	ZSCAN32	TRUE	FALSE
chr16	3390421	A	G	ENST00000396852	ENSG00000140987	ZSCAN32	TRUE	FALSE
chr16	3390421	A	T	ENST00000396852	ENSG00000140987	ZSCAN32	TRUE	FALSE
chr16	3390422	C	A	ENST00000396852	ENSG00000140987	ZSCAN32	TRUE	FALSE
chr16	3390422	C	G	ENST00000396852	ENSG00000140987	ZSCAN32	TRUE	FALSE
chr16	3390422	C	T	ENST00000396852	ENSG00000140987	ZSCAN32	TRUE	FALSE
chr16	3390425	G	A	ENST00000396852	ENSG00000140987	ZSCAN32	TRUE	TRUE
chr16	3390438	C	T	ENST00000396852	ENSG00000140987	ZSCAN32	TRUE	TRUE
chr16	3390439	C	T	ENST00000396852	ENSG00000140987	ZSCAN32	TRUE	TRUE
chr16	3390458	C	A	ENST00000396852	ENSG00000140987	ZSCAN32	TRUE	TRUE
chr16	3390461	G	A	ENST00000396852	ENSG00000140987	ZSCAN32	TRUE	TRUE
chr16	3390482	G	A	ENST00000396852	ENSG00000140987	ZSCAN32	TRUE	TRUE
chr16	3390503	G	A	ENST00000396852	ENSG00000140987	ZSCAN32	TRUE	TRUE
chr16	3390513	C	T	ENST00000396852	ENSG00000140987	ZSCAN32	TRUE	TRUE
chr16	3390514	C	T	ENST00000396852	ENSG00000140987	ZSCAN32	TRUE	TRUE
chr16	3390518	C	A	ENST00000396852	ENSG00000140987	ZSCAN32	TRUE	FALSE
chr16	3390518	C	G	ENST00000396852	ENSG00000140987	ZSCAN32	TRUE	FALSE
chr16	3390518	C	T	ENST00000396852	ENSG00000140987	ZSCAN32	TRUE	FALSE
chr16	3390519	T	A	ENST00000396852	ENSG00000140987	ZSCAN32	TRUE	FALSE
chr16	3390519	T	C	ENST00000396852	ENSG00000140987	ZSCAN32	TRUE	FALSE
chr16	3390519	T	G	ENST00000396852	ENSG00000140987	ZSCAN32	TRUE	FALSE
chr16	3393647	A	C	ENST00000396852	ENSG00000140987	ZSCAN32	TRUE	FALSE
chr16	3393647	A	G	ENST00000396852	ENSG00000140987	ZSCAN32	TRUE	FALSE
chr16	3393647	A	T	ENST00000396852	ENSG00000140987	ZSCAN32	TRUE	FALSE
chr16	3393648	C	A	ENST00000396852	ENSG00000140987	ZSCAN32	TRUE	FALSE
chr16	3393648	C	G	ENST00000396852	ENSG00000140987	ZSCAN32	TRUE	FALSE
chr16	3393648	C	T	ENST00000396852	ENSG00000140987	ZSCAN32	TRUE	FALSE
chr16	3393652	C	A	ENST00000396852	ENSG00000140987	ZSCAN32	TRUE	TRUE
chr16	3393654	G	C	ENST00000396852	ENSG00000140987	ZSCAN32	TRUE	TRUE
chr16	3393654	G	T	ENST00000396852	ENSG00000140987	ZSCAN32	TRUE	TRUE
chr16	3393658	G	A	ENST00000396852	ENSG00000140987	ZSCAN32	TRUE	TRUE
chr16	3393661	C	A	ENST00000396852	ENSG00000140987	ZSCAN32	TRUE	TRUE
chr16	3393670	T	A	ENST00000396852	ENSG00000140987	ZSCAN32	TRUE	TRUE
chr16	3393673	G	A	ENST00000396852	ENSG00000140987	ZSCAN32	TRUE	TRUE
chr16	3393678	G	C	ENST00000396852	ENSG00000140987	ZSCAN32	TRUE	TRUE
chr16	3393678	G	T	ENST00000396852	ENSG00000140987	ZSCAN32	TRUE	TRUE
chr16	3393685	G	A	ENST00000396852	ENSG00000140987	ZSCAN32	TRUE	TRUE
chr16	3393687	G	C	ENST00000396852	ENSG00000140987	ZSCAN32	TRUE	TRUE
chr16	3393687	G	T	ENST00000396852	ENSG00000140987	ZSCAN32	TRUE	TRUE
chr16	3393691	C	A	ENST00000396852	ENSG00000140987	ZSCAN32	TRUE	TRUE
chr16	3393694	T	A	ENST00000396852	ENSG00000140987	ZSCAN32	TRUE	TRUE
chr16	3393706	C	A	ENST00000396852	ENSG00000140987	ZSCAN32	TRUE	TRUE
chr16	3393709	C	A	ENST00000396852	ENSG00000140987	ZSCAN32	TRUE	TRUE
chr16	3393715	G	A	ENST00000396852	ENSG00000140987	ZSCAN32	TRUE	TRUE
chr16	3393721	C	A	ENST00000396852	ENSG00000140987	ZSCAN32	TRUE	TRUE
chr16	3393724	G	A	ENST00000396852	ENSG00000140987	ZSCAN32	TRUE	TRUE
chr16	3393727	T	A	ENST00000396852	ENSG00000140987	ZSCAN32	TRUE	TRUE
chr16	3393728	C	T	ENST00000396852	ENSG00000140987	ZSCAN32	TRUE	TRUE
chr16	3393729	C	T	ENST00000396852	ENSG00000140987	ZSCAN32	TRUE	TRUE
chr16	3393733	G	A	ENST00000396852	ENSG00000140987	ZSCAN32	TRUE	TRUE
chr16	3393739	T	A	ENST00000396852	ENSG00000140987	ZSCAN32	TRUE	TRUE
chr16	3393744	G	C	ENST00000396852	ENSG00000140987	ZSCAN32	TRUE	TRUE
chr16	3393744	G	T	ENST00000396852	ENSG00000140987	ZSCAN32	TRUE	TRUE
chr16	3393748	C	A	ENST00000396852	ENSG00000140987	ZSCAN32	TRUE	TRUE
chr16	3393751	T	A	ENST00000396852	ENSG00000140987	ZSCAN32	TRUE	TRUE
chr16	3393760	C	A	ENST00000396852	ENSG00000140987	ZSCAN32	TRUE	TRUE
chr16	3393762	A	T	ENST00000396852	ENSG00000140987	ZSCAN32	TRUE	TRUE
chr16	3393775	C	A	ENST00000396852	ENSG00000140987	ZSCAN32	TRUE	TRUE
chr16	3393778	T	A	ENST00000396852	ENSG00000140987	ZSCAN32	TRUE	TRUE
chr16	3393790	T	A	ENST00000396852	ENSG00000140987	ZSCAN32	TRUE	TRUE
chr16	3393792	A	T	ENST00000396852	ENSG00000140987	ZSCAN32	TRUE	TRUE
chr16	3393799	T	A	ENST00000396852	ENSG00000140987	ZSCAN32	TRUE	TRUE
chr16	3393802	C	A	ENST00000396852	ENSG00000140987	ZSCAN32	TRUE	TRUE
chr16	3393815	C	A	ENST00000396852	ENSG00000140987	ZSCAN32	TRUE	FALSE
chr16	3393815	C	G	ENST00000396852	ENSG00000140987	ZSCAN32	TRUE	FALSE
chr16	3393815	C	T	ENST00000396852	ENSG00000140987	ZSCAN32	TRUE	FALSE
chr16	3393816	T	A	ENST00000396852	ENSG00000140987	ZSCAN32	TRUE	FALSE
chr16	3393816	T	C	ENST00000396852	ENSG00000140987	ZSCAN32	TRUE	FALSE
chr16	3393816	T	G	ENST00000396852	ENSG00000140987	ZSCAN32	TRUE	FALSE
chr16	3397190	A	C	ENST00000396852	ENSG00000140987	ZSCAN32	TRUE	FALSE
chr16	3397190	A	G	ENST00000396852	ENSG00000140987	ZSCAN32	TRUE	FALSE
chr16	3397190	A	T	ENST00000396852	ENSG00000140987	ZSCAN32	TRUE	FALSE
chr16	3397191	C	A	ENST00000396852	ENSG00000140987	ZSCAN32	TRUE	FALSE
chr16	3397191	C	G	ENST00000396852	ENSG00000140987	ZSCAN32	TRUE	FALSE
chr16	3397191	C	T	ENST00000396852	ENSG00000140987	ZSCAN32	TRUE	FALSE
chr16	3397194	G	A	ENST00000396852	ENSG00000140987	ZSCAN32	TRUE	TRUE
chr16	3397197	G	A	ENST00000396852	ENSG00000140987	ZSCAN32	TRUE	TRUE
chr16	3397200	C	A	ENST00000396852	ENSG00000140987	ZSCAN32	TRUE	TRUE
chr16	3397209	T	A	ENST00000396852	ENSG00000140987	ZSCAN32	TRUE	TRUE
chr16	3397212	G	A	ENST00000396852	ENSG00000140987	ZSCAN32	TRUE	TRUE
chr16	3397221	C	A	ENST00000396852	ENSG00000140987	ZSCAN32	TRUE	TRUE
chr16	3397239	C	A	ENST00000396852	ENSG00000140987	ZSCAN32	TRUE	TRUE
chr16	3397242	C	A	ENST00000396852	ENSG00000140987	ZSCAN32	TRUE	TRUE
chr16	3397251	C	A	ENST00000396852	ENSG00000140987	ZSCAN32	TRUE	TRUE
chr16	3397260	G	A	ENST00000396852	ENSG00000140987	ZSCAN32	TRUE	TRUE
chr16	3397263	C	A	ENST00000396852	ENSG00000140987	ZSCAN32	TRUE	TRUE
chr16	3397270	C	T	ENST00000396852	ENSG00000140987	ZSCAN32	TRUE	TRUE
chr16	3397271	C	T	ENST00000396852	ENSG00000140987	ZSCAN32	TRUE	TRUE
chr16	3397278	G	A	ENST00000396852	ENSG00000140987	ZSCAN32	TRUE	TRUE
chr16	3397284	C	A	ENST00000396852	ENSG00000140987	ZSCAN32	TRUE	TRUE
chr16	3397287	C	A	ENST00000396852	ENSG00000140987	ZSCAN32	TRUE	TRUE
chr16	3397292	A	T	ENST00000396852	ENSG00000140987	ZSCAN32	TRUE	TRUE
chr16	3397308	G	A	ENST00000396852	ENSG00000140987	ZSCAN32	TRUE	TRUE
chr16	3397311	C	A	ENST00000396852	ENSG00000140987	ZSCAN32	TRUE	TRUE
chr16	3397313	A	T	ENST00000396852	ENSG00000140987	ZSCAN32	TRUE	TRUE
chr16	3397326	C	A	ENST00000396852	ENSG00000140987	ZSCAN32	TRUE	TRUE
chr16	3397335	C	A	ENST00000396852	ENSG00000140987	ZSCAN32	TRUE	TRUE
chr16	3397338	C	A	ENST00000396852	ENSG00000140987	ZSCAN32	TRUE	TRUE
chr16	3397341	T	A	ENST00000396852	ENSG00000140987	ZSCAN32	TRUE	TRUE
chr16	3397343	G	C	ENST00000396852	ENSG00000140987	ZSCAN32	TRUE	TRUE
chr16	3397343	G	T	ENST00000396852	ENSG00000140987	ZSCAN32	TRUE	TRUE
chr16	3397353	T	A	ENST00000396852	ENSG00000140987	ZSCAN32	TRUE	TRUE
chr16	3397363	C	T	ENST00000396852	ENSG00000140987	ZSCAN32	TRUE	TRUE
chr16	3397364	C	T	ENST00000396852	ENSG00000140987	ZSCAN32	TRUE	TRUE
chr16	3397368	G	A	ENST00000396852	ENSG00000140987	ZSCAN32	TRUE	TRUE
chr16	3397369	A	T	ENST00000396852	ENSG00000140987	ZSCAN32	TRUE	TRUE
chr16	3397372	A	T	ENST00000396852	ENSG00000140987	ZSCAN32	TRUE	TRUE
chr16	3397380	C	A	ENST00000396852	ENSG00000140987	ZSCAN32	TRUE	TRUE
chr16	3397381	C	T	ENST00000396852	ENSG00000140987	ZSCAN32	TRUE	TRUE
chr16	3397382	C	T	ENST00000396852	ENSG00000140987	ZSCAN32	TRUE	TRUE
chr16	3397389	T	A	ENST00000396852	ENSG00000140987	ZSCAN32	TRUE	TRUE
chr16	3397401	C	A	ENST00000396852	ENSG00000140987	ZSCAN32	TRUE	TRUE
chr16	3397419	C	A	ENST00000396852	ENSG00000140987	ZSCAN32	TRUE	TRUE
chr16	3397422	G	A	ENST00000396852	ENSG00000140987	ZSCAN32	TRUE	TRUE
chr16	3397423	G	C	ENST00000396852	ENSG00000140987	ZSCAN32	TRUE	TRUE
chr16	3397423	G	T	ENST00000396852	ENSG00000140987	ZSCAN32	TRUE	TRUE
chr16	3397426	G	T	ENST00000396852	ENSG00000140987	ZSCAN32	TRUE	TRUE
chr16	3397434	G	A	ENST00000396852	ENSG00000140987	ZSCAN32	TRUE	TRUE
chr16	3397446	G	A	ENST00000396852	ENSG00000140987	ZSCAN32	TRUE	TRUE
chr16	3397458	C	A	ENST00000396852	ENSG00000140987	ZSCAN32	TRUE	TRUE
chr16	3397479	G	A	ENST00000396852	ENSG00000140987	ZSCAN32	TRUE	TRUE
chr16	3397487	G	C	ENST00000396852	ENSG00000140987	ZSCAN32	TRUE	FALSE
chr16	3397487	G	T	ENST00000396852	ENSG00000140987	ZSCAN32	TRUE	FALSE
chr16	3397491	T	A	ENST00000396852	ENSG00000140987	ZSCAN32	TRUE	FALSE
chr16	3397494	G	A	ENST00000396852	ENSG00000140987	ZSCAN32	TRUE	FALSE
chr16	3397500	G	A	ENST00000396852	ENSG00000140987	ZSCAN32	TRUE	FALSE
chr16	3397512	T	A	ENST00000396852	ENSG00000140987	ZSCAN32	FALSE	FALSE
chr16	3397517	G	C	ENST00000396852	ENSG00000140987	ZSCAN32	FALSE	FALSE
chr16	3397517	G	T	ENST00000396852	ENSG00000140987	ZSCAN32	FALSE	FALSE
chr16	3397533	C	A	ENST00000396852	ENSG00000140987	ZSCAN32	FALSE	FALSE
chr16	3397542	T	A	ENST00000396852	ENSG00000140987	ZSCAN32	FALSE	FALSE
chr16	3397745	C	A	ENST00000396852	ENSG00000140987	ZSCAN32	FALSE	FALSE
chr16	3397745	C	G	ENST00000396852	ENSG00000140987	ZSCAN32	FALSE	FALSE
chr16	3397745	C	T	ENST00000396852	ENSG00000140987	ZSCAN32	FALSE	FALSE
chr16	3397746	T	A	ENST00000396852	ENSG00000140987	ZSCAN32	FALSE	FALSE
chr16	3397746	T	C	ENST00000396852	ENSG00000140987	ZSCAN32	FALSE	FALSE
chr16	3397746	T	G	ENST00000396852	ENSG00000140987	ZSCAN32	FALSE	FALSE
chr16	3400943	A	C	ENST00000396852	ENSG00000140987	ZSCAN32	TRUE	FALSE
chr16	3400943	A	G	ENST00000396852	ENSG00000140987	ZSCAN32	TRUE	FALSE
chr16	3400943	A	T	ENST00000396852	ENSG00000140987	ZSCAN32	TRUE	FALSE
chr16	3400944	C	A	ENST00000396852	ENSG00000140987	ZSCAN32	TRUE	FALSE
chr16	3400944	C	G	ENST00000396852	ENSG00000140987	ZSCAN32	TRUE	FALSE
chr16	3400944	C	T	ENST00000396852	ENSG00000140987	ZSCAN32	TRUE	FALSE
chr16	3402014	A	T	ENST00000268655	ENSG00000103343	ZNF174	FALSE	FALSE
chr16	3402020	G	T	ENST00000268655	ENSG00000103343	ZNF174	FALSE	FALSE
chr16	3402030	T	A	ENST00000268655	ENSG00000103343	ZNF174	FALSE	FALSE
chr16	3402030	T	G	ENST00000268655	ENSG00000103343	ZNF174	FALSE	FALSE
chr16	3402044	G	T	ENST00000268655	ENSG00000103343	ZNF174	FALSE	FALSE
chr16	3402056	A	T	ENST00000268655	ENSG00000103343	ZNF174	TRUE	FALSE
chr16	3402059	C	T	ENST00000268655	ENSG00000103343	ZNF174	TRUE	FALSE
chr16	3402062	G	T	ENST00000268655	ENSG00000103343	ZNF174	TRUE	FALSE
chr16	3402065	A	T	ENST00000268655	ENSG00000103343	ZNF174	TRUE	FALSE
chr16	3402080	A	T	ENST00000268655	ENSG00000103343	ZNF174	TRUE	TRUE
chr16	3402086	G	T	ENST00000268655	ENSG00000103343	ZNF174	TRUE	TRUE
chr16	3402089	G	T	ENST00000268655	ENSG00000103343	ZNF174	TRUE	TRUE
chr16	3402092	A	T	ENST00000268655	ENSG00000103343	ZNF174	TRUE	TRUE
chr16	3402110	C	T	ENST00000268655	ENSG00000103343	ZNF174	TRUE	TRUE
chr16	3402113	A	T	ENST00000268655	ENSG00000103343	ZNF174	TRUE	TRUE
chr16	3402121	C	A	ENST00000268655	ENSG00000103343	ZNF174	TRUE	TRUE
chr16	3402131	G	T	ENST00000268655	ENSG00000103343	ZNF174	TRUE	TRUE
chr16	3402139	C	A	ENST00000268655	ENSG00000103343	ZNF174	TRUE	TRUE
chr16	3402143	C	T	ENST00000268655	ENSG00000103343	ZNF174	TRUE	TRUE
chr16	3402152	A	T	ENST00000268655	ENSG00000103343	ZNF174	TRUE	TRUE
chr16	3402163	T	A	ENST00000268655	ENSG00000103343	ZNF174	TRUE	TRUE
chr16	3402166	T	A	ENST00000268655	ENSG00000103343	ZNF174	TRUE	TRUE
chr16	3402166	T	G	ENST00000268655	ENSG00000103343	ZNF174	TRUE	TRUE
chr16	3402167	C	T	ENST00000268655	ENSG00000103343	ZNF174	TRUE	TRUE
chr16	3402170	G	T	ENST00000268655	ENSG00000103343	ZNF174	TRUE	TRUE
chr16	3402179	G	T	ENST00000268655	ENSG00000103343	ZNF174	TRUE	TRUE
chr16	3402185	C	T	ENST00000268655	ENSG00000103343	ZNF174	TRUE	TRUE
chr16	3402188	G	T	ENST00000268655	ENSG00000103343	ZNF174	TRUE	TRUE
chr16	3402200	C	T	ENST00000268655	ENSG00000103343	ZNF174	TRUE	TRUE
chr16	3402206	C	T	ENST00000268655	ENSG00000103343	ZNF174	TRUE	TRUE
chr16	3402209	C	T	ENST00000268655	ENSG00000103343	ZNF174	TRUE	TRUE
chr16	3402217	C	A	ENST00000268655	ENSG00000103343	ZNF174	TRUE	TRUE
chr16	3402221	C	T	ENST00000268655	ENSG00000103343	ZNF174	TRUE	TRUE
chr16	3402225	G	A	ENST00000268655	ENSG00000103343	ZNF174	TRUE	TRUE
chr16	3402226	G	A	ENST00000268655	ENSG00000103343	ZNF174	TRUE	TRUE
chr16	3402228	T	A	ENST00000268655	ENSG00000103343	ZNF174	TRUE	TRUE
chr16	3402230	C	T	ENST00000268655	ENSG00000103343	ZNF174	TRUE	TRUE
chr16	3402236	G	T	ENST00000268655	ENSG00000103343	ZNF174	TRUE	TRUE
chr16	3402248	A	T	ENST00000268655	ENSG00000103343	ZNF174	TRUE	TRUE
chr16	3402251	G	T	ENST00000268655	ENSG00000103343	ZNF174	TRUE	TRUE
chr16	3402254	C	T	ENST00000268655	ENSG00000103343	ZNF174	TRUE	TRUE
chr16	3402261	T	A	ENST00000268655	ENSG00000103343	ZNF174	TRUE	TRUE
chr16	3402263	G	T	ENST00000268655	ENSG00000103343	ZNF174	TRUE	TRUE
chr16	3402278	G	T	ENST00000268655	ENSG00000103343	ZNF174	TRUE	TRUE
chr16	3402281	C	T	ENST00000268655	ENSG00000103343	ZNF174	TRUE	TRUE
chr16	3402305	G	T	ENST00000268655	ENSG00000103343	ZNF174	TRUE	TRUE
chr16	3402311	C	T	ENST00000268655	ENSG00000103343	ZNF174	TRUE	TRUE
chr16	3402329	C	T	ENST00000268655	ENSG00000103343	ZNF174	TRUE	TRUE
chr16	3402334	T	A	ENST00000268655	ENSG00000103343	ZNF174	TRUE	TRUE
chr16	3402347	A	T	ENST00000268655	ENSG00000103343	ZNF174	TRUE	TRUE
chr16	3402350	G	T	ENST00000268655	ENSG00000103343	ZNF174	TRUE	TRUE
chr16	3402368	G	T	ENST00000268655	ENSG00000103343	ZNF174	TRUE	TRUE
chr16	3402380	A	T	ENST00000268655	ENSG00000103343	ZNF174	TRUE	TRUE
chr16	3402389	A	T	ENST00000268655	ENSG00000103343	ZNF174	TRUE	TRUE
chr16	3402392	A	T	ENST00000268655	ENSG00000103343	ZNF174	TRUE	TRUE
chr16	3402398	A	T	ENST00000268655	ENSG00000103343	ZNF174	TRUE	TRUE
chr16	3402401	C	T	ENST00000268655	ENSG00000103343	ZNF174
chr16	3402405	G	A	ENST00000268655	ENSG00000103343	ZNF174
chr16	3402406	G	A	ENST00000268655	ENSG00000103343	ZNF174
chr16	3402407	G	A	ENST00000268655	ENSG00000103343	ZNF174	TRUE	FALSE
chr16	3402407	G	C	ENST00000268655	ENSG00000103343	ZNF174	TRUE	FALSE
chr16	3402407	G	T	ENST00000268655	ENSG00000103343	ZNF174	TRUE	FALSE
chr16	3402408	T	A	ENST00000268655	ENSG00000103343	ZNF174	TRUE	FALSE
chr16	3402408	T	C	ENST00000268655	ENSG00000103343	ZNF174	TRUE	FALSE
chr16	3402408	T	G	ENST00000268655	ENSG00000103343	ZNF174	TRUE	FALSE
chr16	3404424	A	C	ENST00000268655	ENSG00000103343	ZNF174	TRUE	FALSE
chr16	3404424	A	G	ENST00000268655	ENSG00000103343	ZNF174	TRUE	FALSE
chr16	3404424	A	T	ENST00000268655	ENSG00000103343	ZNF174	TRUE	FALSE
chr16	3404425	G	A	ENST00000268655	ENSG00000103343	ZNF174	TRUE	FALSE
chr16	3404425	G	C	ENST00000268655	ENSG00000103343	ZNF174	TRUE	FALSE
chr16	3404425	G	T	ENST00000268655	ENSG00000103343	ZNF174	TRUE	FALSE
chr16	3404437	T	A	ENST00000268655	ENSG00000103343	ZNF174	TRUE	TRUE
chr16	3404441	C	T	ENST00000268655	ENSG00000103343	ZNF174	TRUE	TRUE
chr16	3404447	C	T	ENST00000268655	ENSG00000103343	ZNF174	TRUE	TRUE
chr16	3404450	A	T	ENST00000268655	ENSG00000103343	ZNF174	TRUE	TRUE
chr16	3404460	T	A	ENST00000268655	ENSG00000103343	ZNF174	TRUE	TRUE
chr16	3404462	G	T	ENST00000268655	ENSG00000103343	ZNF174	TRUE	TRUE
chr16	3404465	A	T	ENST00000268655	ENSG00000103343	ZNF174	TRUE	TRUE
chr16	3404471	G	T	ENST00000268655	ENSG00000103343	ZNF174	TRUE	TRUE
chr16	3404477	C	T	ENST00000268655	ENSG00000103343	ZNF174	TRUE	TRUE
chr16	3404483	G	T	ENST00000268655	ENSG00000103343	ZNF174	TRUE	TRUE
chr16	3404486	G	T	ENST00000268655	ENSG00000103343	ZNF174	TRUE	TRUE
chr16	3404489	C	T	ENST00000268655	ENSG00000103343	ZNF174	TRUE	TRUE
chr16	3404492	G	T	ENST00000268655	ENSG00000103343	ZNF174	TRUE	TRUE
chr16	3404507	C	T	ENST00000268655	ENSG00000103343	ZNF174	TRUE	TRUE
chr16	3404513	C	T	ENST00000268655	ENSG00000103343	ZNF174	TRUE	TRUE
chr16	3404525	A	T	ENST00000268655	ENSG00000103343	ZNF174	TRUE	TRUE
chr16	3404537	G	T	ENST00000268655	ENSG00000103343	ZNF174	TRUE	TRUE
chr16	3404552	G	T	ENST00000268655	ENSG00000103343	ZNF174	TRUE	TRUE
chr16	3404561	C	T	ENST00000268655	ENSG00000103343	ZNF174	TRUE	TRUE
chr16	3404567	G	T	ENST00000268655	ENSG00000103343	ZNF174	TRUE	TRUE
chr16	3404575	T	A	ENST00000268655	ENSG00000103343	ZNF174	TRUE	TRUE
chr16	3404575	T	G	ENST00000268655	ENSG00000103343	ZNF174	TRUE	TRUE
chr16	3404598	G	A	ENST00000268655	ENSG00000103343	ZNF174	FALSE	FALSE
chr16	3404599	G	A	ENST00000268655	ENSG00000103343	ZNF174	FALSE	FALSE
chr16	3404600	G	T	ENST00000268655	ENSG00000103343	ZNF174	FALSE	FALSE
chr16	3404603	A	T	ENST00000268655	ENSG00000103343	ZNF174	FALSE	FALSE
chr16	3404618	C	T	ENST00000268655	ENSG00000103343	ZNF174	FALSE	FALSE
chr16	3404621	G	T	ENST00000268655	ENSG00000103343	ZNF174	FALSE	FALSE
chr16	3404633	A	T	ENST00000268655	ENSG00000103343	ZNF174	FALSE	FALSE
chr16	3404637	T	A	ENST00000268655	ENSG00000103343	ZNF174	FALSE	FALSE
chr16	3404648	G	T	ENST00000268655	ENSG00000103343	ZNF174	FALSE	FALSE
chr16	3404649	G	A	ENST00000268655	ENSG00000103343	ZNF174	TRUE	FALSE
chr16	3404649	G	C	ENST00000268655	ENSG00000103343	ZNF174	TRUE	FALSE
chr16	3404649	G	T	ENST00000268655	ENSG00000103343	ZNF174	TRUE	FALSE
chr16	3404650	T	A	ENST00000268655	ENSG00000103343	ZNF174	TRUE	FALSE
chr16	3404650	T	C	ENST00000268655	ENSG00000103343	ZNF174	TRUE	FALSE
chr16	3404650	T	G	ENST00000268655	ENSG00000103343	ZNF174	TRUE	FALSE
chr16	3408319	A	C	ENST00000268655	ENSG00000103343	ZNF174	TRUE	FALSE
chr16	3408319	A	G	ENST00000268655	ENSG00000103343	ZNF174	TRUE	FALSE
chr16	3408319	A	T	ENST00000268655	ENSG00000103343	ZNF174	TRUE	FALSE
chr16	3408320	G	A	ENST00000268655	ENSG00000103343	ZNF174	TRUE	FALSE
chr16	3408320	G	C	ENST00000268655	ENSG00000103343	ZNF174	TRUE	FALSE
chr16	3408320	G	T	ENST00000268655	ENSG00000103343	ZNF174	TRUE	FALSE
chr16	3408329	A	T	ENST00000268655	ENSG00000103343	ZNF174	FALSE	FALSE
chr16	3408335	A	T	ENST00000268655	ENSG00000103343	ZNF174	FALSE	FALSE
chr16	3408347	A	T	ENST00000268655	ENSG00000103343	ZNF174	FALSE	FALSE
chr16	3408350	G	T	ENST00000268655	ENSG00000103343	ZNF174	FALSE	FALSE
chr16	3408359	C	T	ENST00000268655	ENSG00000103343	ZNF174	FALSE	FALSE
chr16	3408362	C	T	ENST00000268655	ENSG00000103343	ZNF174	FALSE	FALSE
chr16	3408365	G	T	ENST00000268655	ENSG00000103343	ZNF174	FALSE	FALSE
chr16	3408374	A	T	ENST00000268655	ENSG00000103343	ZNF174	FALSE	FALSE
chr16	3408377	G	T	ENST00000268655	ENSG00000103343	ZNF174	FALSE	FALSE
chr16	3408383	A	T	ENST00000268655	ENSG00000103343	ZNF174	FALSE	FALSE
chr16	3408391	T	A	ENST00000268655	ENSG00000103343	ZNF174	FALSE	FALSE
chr16	3408399	C	A	ENST00000268655	ENSG00000103343	ZNF174	FALSE	FALSE
chr16	3408399	C	G	ENST00000268655	ENSG00000103343	ZNF174	FALSE	FALSE
chr16	3408407	A	T	ENST00000268655	ENSG00000103343	ZNF174	FALSE	FALSE
chr16	3408413	A	T	ENST00000268655	ENSG00000103343	ZNF174	FALSE	FALSE
chr16	3408428	C	T	ENST00000268655	ENSG00000103343	ZNF174	FALSE	FALSE
chr16	3408437	G	T	ENST00000268655	ENSG00000103343	ZNF174	FALSE	FALSE
chr16	3408443	A	T	ENST00000268655	ENSG00000103343	ZNF174	FALSE	FALSE
chr16	3408461	G	T	ENST00000268655	ENSG00000103343	ZNF174	FALSE	FALSE
chr16	3408471	T	A	ENST00000268655	ENSG00000103343	ZNF174	FALSE	FALSE
chr16	3408474	C	A	ENST00000268655	ENSG00000103343	ZNF174	FALSE	FALSE
chr16	3408474	C	G	ENST00000268655	ENSG00000103343	ZNF174	FALSE	FALSE
chr16	3408482	C	T	ENST00000268655	ENSG00000103343	ZNF174	FALSE	FALSE
chr16	3408503	C	T	ENST00000268655	ENSG00000103343	ZNF174	FALSE	FALSE
chr16	3408506	A	T	ENST00000268655	ENSG00000103343	ZNF174	FALSE	FALSE
chr16	3408523	C	A	ENST00000268655	ENSG00000103343	ZNF174	FALSE	FALSE
chr16	3408523	C	G	ENST00000268655	ENSG00000103343	ZNF174	FALSE	FALSE
chr16	3408524	C	T	ENST00000268655	ENSG00000103343	ZNF174	FALSE	FALSE
chr16	3408527	A	T	ENST00000268655	ENSG00000103343	ZNF174	FALSE	FALSE
chr16	3408535	C	A	ENST00000268655	ENSG00000103343	ZNF174	FALSE	FALSE
chr16	3408542	G	T	ENST00000268655	ENSG00000103343	ZNF174	FALSE	FALSE
chr16	3408547	C	A	ENST00000268655	ENSG00000103343	ZNF174	FALSE	FALSE
chr16	3408547	C	G	ENST00000268655	ENSG00000103343	ZNF174	FALSE	FALSE
chr16	3408563	A	T	ENST00000268655	ENSG00000103343	ZNF174	FALSE	FALSE
chr16	3408578	A	T	ENST00000268655	ENSG00000103343	ZNF174	FALSE	FALSE
chr16	3408581	G	T	ENST00000268655	ENSG00000103343	ZNF174	FALSE	FALSE
chr16	3408587	A	T	ENST00000268655	ENSG00000103343	ZNF174	FALSE	FALSE
chr16	3408590	A	T	ENST00000268655	ENSG00000103343	ZNF174	FALSE	FALSE
chr16	3408596	A	T	ENST00000268655	ENSG00000103343	ZNF174	FALSE	FALSE
chr16	3408599	G	T	ENST00000268655	ENSG00000103343	ZNF174	FALSE	FALSE
chr16	3408605	A	T	ENST00000268655	ENSG00000103343	ZNF174	FALSE	FALSE
chr16	3408627	T	A	ENST00000268655	ENSG00000103343	ZNF174	FALSE	FALSE
chr16	3408629	C	T	ENST00000268655	ENSG00000103343	ZNF174	FALSE	FALSE
chr16	3408644	C	T	ENST00000268655	ENSG00000103343	ZNF174	FALSE	FALSE
chr16	3408657	C	A	ENST00000268655	ENSG00000103343	ZNF174	FALSE	FALSE
chr16	3408657	C	G	ENST00000268655	ENSG00000103343	ZNF174	FALSE	FALSE
chr16	3408662	A	T	ENST00000268655	ENSG00000103343	ZNF174	FALSE	FALSE
chr16	3408665	A	T	ENST00000268655	ENSG00000103343	ZNF174	FALSE	FALSE
chr16	3408673	C	A	ENST00000268655	ENSG00000103343	ZNF174	FALSE	FALSE
chr16	3408673	C	G	ENST00000268655	ENSG00000103343	ZNF174	FALSE	FALSE
chr16	3408674	A	T	ENST00000268655	ENSG00000103343	ZNF174	FALSE	FALSE
chr16	3408679	T	A	ENST00000268655	ENSG00000103343	ZNF174	FALSE	FALSE
chr16	3408688	T	A	ENST00000268655	ENSG00000103343	ZNF174	FALSE	FALSE
chr16	3408692	A	T	ENST00000268655	ENSG00000103343	ZNF174	FALSE	FALSE
chr16	3408705	G	A	ENST00000268655	ENSG00000103343	ZNF174	FALSE	FALSE
chr16	3408706	G	A	ENST00000268655	ENSG00000103343	ZNF174	FALSE	FALSE
chr16	3408711	C	A	ENST00000268655	ENSG00000103343	ZNF174	FALSE	FALSE
chr16	3408711	C	G	ENST00000268655	ENSG00000103343	ZNF174	FALSE	FALSE
chr16	3408713	G	T	ENST00000268655	ENSG00000103343	ZNF174	FALSE	FALSE
chr16	3408719	A	T	ENST00000268655	ENSG00000103343	ZNF174	FALSE	FALSE
chr16	3408722	A	T	ENST00000268655	ENSG00000103343	ZNF174	FALSE	FALSE
chr16	3408728	A	T	ENST00000268655	ENSG00000103343	ZNF174	FALSE	FALSE
chr16	3408731	A	T	ENST00000268655	ENSG00000103343	ZNF174	FALSE	FALSE
chr16	3408743	G	T	ENST00000268655	ENSG00000103343	ZNF174	FALSE	FALSE
chr16	3408746	G	T	ENST00000268655	ENSG00000103343	ZNF174	FALSE	FALSE
chr16	3408749	A	T	ENST00000268655	ENSG00000103343	ZNF174	FALSE	FALSE
chr16	3408757	C	A	ENST00000268655	ENSG00000103343	ZNF174	FALSE	FALSE
chr16	3408757	C	G	ENST00000268655	ENSG00000103343	ZNF174	FALSE	FALSE
chr16	3408763	C	A	ENST00000268655	ENSG00000103343	ZNF174	FALSE	FALSE
chr16	3408764	G	T	ENST00000268655	ENSG00000103343	ZNF174	FALSE	FALSE
chr16	3408767	G	T	ENST00000268655	ENSG00000103343	ZNF174	FALSE	FALSE
chr16	3408772	T	A	ENST00000268655	ENSG00000103343	ZNF174	FALSE	FALSE
chr16	3408773	G	T	ENST00000268655	ENSG00000103343	ZNF174	FALSE	FALSE
chr16	3408781	C	A	ENST00000268655	ENSG00000103343	ZNF174	FALSE	FALSE
chr16	3408791	C	T	ENST00000268655	ENSG00000103343	ZNF174	FALSE	FALSE
chr16	3408795	C	A	ENST00000268655	ENSG00000103343	ZNF174	FALSE	FALSE
chr16	3408795	C	G	ENST00000268655	ENSG00000103343	ZNF174	FALSE	FALSE
chr16	3408803	A	T	ENST00000268655	ENSG00000103343	ZNF174	FALSE	FALSE
chr16	3408812	C	T	ENST00000268655	ENSG00000103343	ZNF174	FALSE	FALSE
chr16	3408827	G	T	ENST00000268655	ENSG00000103343	ZNF174	FALSE	FALSE
chr16	3408830	G	T	ENST00000268655	ENSG00000103343	ZNF174	FALSE	FALSE
chr16	3408833	A	T	ENST00000268655	ENSG00000103343	ZNF174	FALSE	FALSE
chr16	3408841	C	A	ENST00000268655	ENSG00000103343	ZNF174	FALSE	FALSE
chr16	3408841	C	G	ENST00000268655	ENSG00000103343	ZNF174	FALSE	FALSE
chr16	3408842	C	T	ENST00000268655	ENSG00000103343	ZNF174	FALSE	FALSE
chr16	3408847	T	A	ENST00000268655	ENSG00000103343	ZNF174	FALSE	FALSE
chr16	3408851	C	T	ENST00000268655	ENSG00000103343	ZNF174	FALSE	FALSE
chr16	3408856	T	A	ENST00000268655	ENSG00000103343	ZNF174	FALSE	FALSE
chr16	3408860	A	T	ENST00000268655	ENSG00000103343	ZNF174	FALSE	FALSE
chr16	3408872	C	T	ENST00000268655	ENSG00000103343	ZNF174	FALSE	FALSE
chr16	3408879	C	A	ENST00000268655	ENSG00000103343	ZNF174	FALSE	FALSE
chr16	3408879	C	G	ENST00000268655	ENSG00000103343	ZNF174	FALSE	FALSE
chr16	3408890	C	T	ENST00000268655	ENSG00000103343	ZNF174	FALSE	FALSE
chr16	3408899	C	T	ENST00000268655	ENSG00000103343	ZNF174	FALSE	FALSE
chr16	3436438	T	A	ENST00000301744	ENSG00000167981	ZNF597	FALSE	FALSE
chr16	3436450	G	A	ENST00000301744	ENSG00000167981	ZNF597	FALSE	FALSE
chr16	3436453	T	A	ENST00000301744	ENSG00000167981	ZNF597	FALSE	FALSE
chr16	3436470	A	T	ENST00000301744	ENSG00000167981	ZNF597	FALSE	FALSE
chr16	3436476	G	T	ENST00000301744	ENSG00000167981	ZNF597	FALSE	FALSE
chr16	3436480	T	A	ENST00000301744	ENSG00000167981	ZNF597	FALSE	FALSE
chr16	3436489	T	A	ENST00000301744	ENSG00000167981	ZNF597	FALSE	FALSE
chr16	3436493	A	T	ENST00000301744	ENSG00000167981	ZNF597	FALSE	FALSE
chr16	3436502	A	T	ENST00000301744	ENSG00000167981	ZNF597	FALSE	FALSE
chr16	3436507	T	A	ENST00000301744	ENSG00000167981	ZNF597	FALSE	FALSE
chr16	3436516	C	A	ENST00000301744	ENSG00000167981	ZNF597	FALSE	FALSE
chr16	3436534	T	A	ENST00000301744	ENSG00000167981	ZNF597	FALSE	FALSE
chr16	3436537	G	A	ENST00000301744	ENSG00000167981	ZNF597	FALSE	FALSE
chr16	3436541	G	T	ENST00000301744	ENSG00000167981	ZNF597	FALSE	FALSE
chr16	3436552	C	A	ENST00000301744	ENSG00000167981	ZNF597	FALSE	FALSE
chr16	3436554	G	C	ENST00000301744	ENSG00000167981	ZNF597	FALSE	FALSE
chr16	3436554	G	T	ENST00000301744	ENSG00000167981	ZNF597	FALSE	FALSE
chr16	3436560	A	T	ENST00000301744	ENSG00000167981	ZNF597	FALSE	FALSE
chr16	3436573	C	A	ENST00000301744	ENSG00000167981	ZNF597	FALSE	FALSE
chr16	3436576	C	A	ENST00000301744	ENSG00000167981	ZNF597	FALSE	FALSE
chr16	3436577	G	T	ENST00000301744	ENSG00000167981	ZNF597	FALSE	FALSE
chr16	3436585	T	A	ENST00000301744	ENSG00000167981	ZNF597	FALSE	FALSE
chr16	3436586	G	T	ENST00000301744	ENSG00000167981	ZNF597	FALSE	FALSE
chr16	3436591	T	A	ENST00000301744	ENSG00000167981	ZNF597	FALSE	FALSE
chr16	3436603	C	A	ENST00000301744	ENSG00000167981	ZNF597	FALSE	FALSE
chr16	3436606	C	A	ENST00000301744	ENSG00000167981	ZNF597	FALSE	FALSE
chr16	3436621	G	A	ENST00000301744	ENSG00000167981	ZNF597	FALSE	FALSE
chr16	3436636	C	A	ENST00000301744	ENSG00000167981	ZNF597	FALSE	FALSE
chr16	3436643	A	T	ENST00000301744	ENSG00000167981	ZNF597	FALSE	FALSE
chr16	3436661	A	T	ENST00000301744	ENSG00000167981	ZNF597	FALSE	FALSE
chr16	3436670	A	T	ENST00000301744	ENSG00000167981	ZNF597	FALSE	FALSE
chr16	3436675	G	A	ENST00000301744	ENSG00000167981	ZNF597	FALSE	FALSE
chr16	3436677	A	C	ENST00000301744	ENSG00000167981	ZNF597	FALSE	FALSE
chr16	3436677	A	T	ENST00000301744	ENSG00000167981	ZNF597	FALSE	FALSE
chr16	3436684	T	A	ENST00000301744	ENSG00000167981	ZNF597	FALSE	FALSE
chr16	3436690	T	A	ENST00000301744	ENSG00000167981	ZNF597	FALSE	FALSE
chr16	3436692	G	C	ENST00000301744	ENSG00000167981	ZNF597	FALSE	FALSE
chr16	3436692	G	T	ENST00000301744	ENSG00000167981	ZNF597	FALSE	FALSE
chr16	3436698	G	C	ENST00000301744	ENSG00000167981	ZNF597	FALSE	FALSE
chr16	3436698	G	T	ENST00000301744	ENSG00000167981	ZNF597	FALSE	FALSE
chr16	3436724	G	T	ENST00000301744	ENSG00000167981	ZNF597	FALSE	FALSE
chr16	3436732	C	A	ENST00000301744	ENSG00000167981	ZNF597	FALSE	FALSE
chr16	3436741	C	A	ENST00000301744	ENSG00000167981	ZNF597	FALSE	FALSE
chr16	3436753	T	A	ENST00000301744	ENSG00000167981	ZNF597	FALSE	FALSE
chr16	3436756	C	A	ENST00000301744	ENSG00000167981	ZNF597	FALSE	FALSE
chr16	3436769	A	C	ENST00000301744	ENSG00000167981	ZNF597	FALSE	FALSE
chr16	3436769	A	T	ENST00000301744	ENSG00000167981	ZNF597	FALSE	FALSE
chr16	3436773	A	C	ENST00000301744	ENSG00000167981	ZNF597	FALSE	FALSE
chr16	3436773	A	T	ENST00000301744	ENSG00000167981	ZNF597	FALSE	FALSE
chr16	3436780	G	A	ENST00000301744	ENSG00000167981	ZNF597	FALSE	FALSE
chr16	3436792	T	A	ENST00000301744	ENSG00000167981	ZNF597	FALSE	FALSE
chr16	3436796	G	T	ENST00000301744	ENSG00000167981	ZNF597	FALSE	FALSE
chr16	3436801	T	A	ENST00000301744	ENSG00000167981	ZNF597	FALSE	FALSE
chr16	3436810	G	A	ENST00000301744	ENSG00000167981	ZNF597	FALSE	FALSE
chr16	3436811	G	C	ENST00000301744	ENSG00000167981	ZNF597	FALSE	FALSE
chr16	3436811	G	T	ENST00000301744	ENSG00000167981	ZNF597	FALSE	FALSE
chr16	3436816	G	A	ENST00000301744	ENSG00000167981	ZNF597	FALSE	FALSE
chr16	3436824	G	C	ENST00000301744	ENSG00000167981	ZNF597	FALSE	FALSE
chr16	3436824	G	T	ENST00000301744	ENSG00000167981	ZNF597	FALSE	FALSE
chr16	3436837	C	A	ENST00000301744	ENSG00000167981	ZNF597	FALSE	FALSE
chr16	3436840	C	A	ENST00000301744	ENSG00000167981	ZNF597	FALSE	FALSE
chr16	3436845	A	T	ENST00000301744	ENSG00000167981	ZNF597	FALSE	FALSE
chr16	3436861	T	A	ENST00000301744	ENSG00000167981	ZNF597	FALSE	FALSE
chr16	3436864	C	A	ENST00000301744	ENSG00000167981	ZNF597	FALSE	FALSE
chr16	3436876	T	A	ENST00000301744	ENSG00000167981	ZNF597	FALSE	FALSE
chr16	3436880	A	T	ENST00000301744	ENSG00000167981	ZNF597	FALSE	FALSE
chr16	3436894	C	A	ENST00000301744	ENSG00000167981	ZNF597	FALSE	FALSE
chr16	3436895	G	C	ENST00000301744	ENSG00000167981	ZNF597	FALSE	FALSE
chr16	3436895	G	T	ENST00000301744	ENSG00000167981	ZNF597	FALSE	FALSE
chr16	3436906	C	A	ENST00000301744	ENSG00000167981	ZNF597	FALSE	FALSE
chr16	3436921	T	A	ENST00000301744	ENSG00000167981	ZNF597	FALSE	FALSE
chr16	3436924	G	A	ENST00000301744	ENSG00000167981	ZNF597	FALSE	FALSE
chr16	3436930	G	A	ENST00000301744	ENSG00000167981	ZNF597	FALSE	FALSE
chr16	3436935	A	T	ENST00000301744	ENSG00000167981	ZNF597	FALSE	FALSE
chr16	3436939	C	A	ENST00000301744	ENSG00000167981	ZNF597	FALSE	FALSE
chr16	3436946	C	T	ENST00000301744	ENSG00000167981	ZNF597	FALSE	FALSE
chr16	3436947	C	T	ENST00000301744	ENSG00000167981	ZNF597	FALSE	FALSE
chr16	3436960	T	A	ENST00000301744	ENSG00000167981	ZNF597	FALSE	FALSE
chr16	3436964	A	T	ENST00000301744	ENSG00000167981	ZNF597	FALSE	FALSE
chr16	3436973	A	T	ENST00000301744	ENSG00000167981	ZNF597	FALSE	FALSE
chr16	3436979	A	C	ENST00000301744	ENSG00000167981	ZNF597	FALSE	FALSE
chr16	3436979	A	T	ENST00000301744	ENSG00000167981	ZNF597	FALSE	FALSE
chr16	3436987	T	A	ENST00000301744	ENSG00000167981	ZNF597	FALSE	FALSE
chr16	3436990	C	A	ENST00000301744	ENSG00000167981	ZNF597	FALSE	FALSE
chr16	3436993	T	A	ENST00000301744	ENSG00000167981	ZNF597	FALSE	FALSE
chr16	3437014	G	A	ENST00000301744	ENSG00000167981	ZNF597	FALSE	FALSE
chr16	3437032	G	A	ENST00000301744	ENSG00000167981	ZNF597	FALSE	FALSE
chr16	3437048	G	T	ENST00000301744	ENSG00000167981	ZNF597	FALSE	FALSE
chr16	3437053	T	A	ENST00000301744	ENSG00000167981	ZNF597	FALSE	FALSE
chr16	3437057	A	T	ENST00000301744	ENSG00000167981	ZNF597	FALSE	FALSE
chr16	3437062	T	A	ENST00000301744	ENSG00000167981	ZNF597	FALSE	FALSE
chr16	3437063	A	C	ENST00000301744	ENSG00000167981	ZNF597	FALSE	FALSE
chr16	3437063	A	T	ENST00000301744	ENSG00000167981	ZNF597	FALSE	FALSE
chr16	3437071	T	A	ENST00000301744	ENSG00000167981	ZNF597	FALSE	FALSE
chr16	3437074	C	A	ENST00000301744	ENSG00000167981	ZNF597	FALSE	FALSE
chr16	3437089	T	A	ENST00000301744	ENSG00000167981	ZNF597	FALSE	FALSE
chr16	3437113	T	A	ENST00000301744	ENSG00000167981	ZNF597	FALSE	FALSE
chr16	3437128	T	A	ENST00000301744	ENSG00000167981	ZNF597	FALSE	FALSE
chr16	3437131	C	A	ENST00000301744	ENSG00000167981	ZNF597	FALSE	FALSE
chr16	3437132	A	T	ENST00000301744	ENSG00000167981	ZNF597	FALSE	FALSE
chr16	3437141	A	T	ENST00000301744	ENSG00000167981	ZNF597	FALSE	FALSE
chr16	3437146	T	A	ENST00000301744	ENSG00000167981	ZNF597	FALSE	FALSE
chr16	3437152	T	A	ENST00000301744	ENSG00000167981	ZNF597	FALSE	FALSE
chr16	3437155	T	A	ENST00000301744	ENSG00000167981	ZNF597	FALSE	FALSE
chr16	3437158	C	A	ENST00000301744	ENSG00000167981	ZNF597	FALSE	FALSE
chr16	3437161	C	A	ENST00000301744	ENSG00000167981	ZNF597	FALSE	FALSE
chr16	3437163	G	C	ENST00000301744	ENSG00000167981	ZNF597	FALSE	FALSE
chr16	3437163	G	T	ENST00000301744	ENSG00000167981	ZNF597	FALSE	FALSE
chr16	3437173	T	A	ENST00000301744	ENSG00000167981	ZNF597	FALSE	FALSE
chr16	3437176	G	A	ENST00000301744	ENSG00000167981	ZNF597	FALSE	FALSE
chr16	3437181	A	T	ENST00000301744	ENSG00000167981	ZNF597	FALSE	FALSE
chr16	3437189	G	C	ENST00000301744	ENSG00000167981	ZNF597	FALSE	FALSE
chr16	3437189	G	T	ENST00000301744	ENSG00000167981	ZNF597	FALSE	FALSE
chr16	3437193	G	C	ENST00000301744	ENSG00000167981	ZNF597	FALSE	FALSE
chr16	3437193	G	T	ENST00000301744	ENSG00000167981	ZNF597	FALSE	FALSE
chr16	3437212	G	A	ENST00000301744	ENSG00000167981	ZNF597	FALSE	FALSE
chr16	3437216	A	T	ENST00000301744	ENSG00000167981	ZNF597	FALSE	FALSE
chr16	3437221	C	A	ENST00000301744	ENSG00000167981	ZNF597	FALSE	FALSE
chr16	3437225	A	T	ENST00000301744	ENSG00000167981	ZNF597	FALSE	FALSE
chr16	3437230	T	A	ENST00000301744	ENSG00000167981	ZNF597	FALSE	FALSE
chr16	3437231	G	C	ENST00000301744	ENSG00000167981	ZNF597	FALSE	FALSE
chr16	3437231	G	T	ENST00000301744	ENSG00000167981	ZNF597	FALSE	FALSE
chr16	3437242	T	A	ENST00000301744	ENSG00000167981	ZNF597	FALSE	FALSE
chr16	3437248	C	A	ENST00000301744	ENSG00000167981	ZNF597	FALSE	FALSE
chr16	3437251	C	A	ENST00000301744	ENSG00000167981	ZNF597	FALSE	FALSE
chr16	3437252	C	T	ENST00000301744	ENSG00000167981	ZNF597	FALSE	FALSE
chr16	3437253	C	T	ENST00000301744	ENSG00000167981	ZNF597	FALSE	FALSE
chr16	3437272	C	A	ENST00000301744	ENSG00000167981	ZNF597	FALSE	FALSE
chr16	3437290	C	A	ENST00000301744	ENSG00000167981	ZNF597	FALSE	FALSE
chr16	3437292	A	C	ENST00000301744	ENSG00000167981	ZNF597	FALSE	FALSE
chr16	3437292	A	T	ENST00000301744	ENSG00000167981	ZNF597	FALSE	FALSE
chr16	3437294	A	C	ENST00000301744	ENSG00000167981	ZNF597	FALSE	FALSE
chr16	3437294	A	T	ENST00000301744	ENSG00000167981	ZNF597	FALSE	FALSE
chr16	3437299	C	A	ENST00000301744	ENSG00000167981	ZNF597	FALSE	FALSE
chr16	3437308	C	A	ENST00000301744	ENSG00000167981	ZNF597	FALSE	FALSE
chr16	3437313	A	C	ENST00000301744	ENSG00000167981	ZNF597	FALSE	FALSE
chr16	3437313	A	T	ENST00000301744	ENSG00000167981	ZNF597	FALSE	FALSE
chr16	3437329	C	A	ENST00000301744	ENSG00000167981	ZNF597	FALSE	FALSE
chr16	3437340	A	C	ENST00000301744	ENSG00000167981	ZNF597	FALSE	FALSE
chr16	3437340	A	T	ENST00000301744	ENSG00000167981	ZNF597	FALSE	FALSE
chr16	3437359	T	A	ENST00000301744	ENSG00000167981	ZNF597	FALSE	FALSE
chr16	3437362	T	A	ENST00000301744	ENSG00000167981	ZNF597	FALSE	FALSE
chr16	3437363	G	C	ENST00000301744	ENSG00000167981	ZNF597	FALSE	FALSE
chr16	3437363	G	T	ENST00000301744	ENSG00000167981	ZNF597	FALSE	FALSE
chr16	3437377	C	A	ENST00000301744	ENSG00000167981	ZNF597	FALSE	FALSE
chr16	3437382	A	C	ENST00000301744	ENSG00000167981	ZNF597	FALSE	FALSE
chr16	3437382	A	T	ENST00000301744	ENSG00000167981	ZNF597	FALSE	FALSE
chr16	3437389	T	A	ENST00000301744	ENSG00000167981	ZNF597	FALSE	FALSE
chr16	3437395	C	A	ENST00000301744	ENSG00000167981	ZNF597	FALSE	FALSE
chr16	3437404	C	A	ENST00000301744	ENSG00000167981	ZNF597	FALSE	FALSE
chr16	3437410	C	A	ENST00000301744	ENSG00000167981	ZNF597	FALSE	FALSE
chr16	3437416	C	A	ENST00000301744	ENSG00000167981	ZNF597	FALSE	FALSE
chr16	3437425	T	A	ENST00000301744	ENSG00000167981	ZNF597	FALSE	FALSE
chr16	3437428	C	A	ENST00000301744	ENSG00000167981	ZNF597	FALSE	FALSE
chr16	3437432	G	C	ENST00000301744	ENSG00000167981	ZNF597	FALSE	FALSE
chr16	3437432	G	T	ENST00000301744	ENSG00000167981	ZNF597	FALSE	FALSE
chr16	3437459	G	C	ENST00000301744	ENSG00000167981	ZNF597	FALSE	FALSE
chr16	3437459	G	T	ENST00000301744	ENSG00000167981	ZNF597	FALSE	FALSE
chr16	3437464	T	A	ENST00000301744	ENSG00000167981	ZNF597	FALSE	FALSE
chr16	3437467	C	A	ENST00000301744	ENSG00000167981	ZNF597	FALSE	FALSE
chr16	3437469	A	C	ENST00000301744	ENSG00000167981	ZNF597	FALSE	FALSE
chr16	3437469	A	T	ENST00000301744	ENSG00000167981	ZNF597	FALSE	FALSE
chr16	3437479	C	A	ENST00000301744	ENSG00000167981	ZNF597	FALSE	FALSE
chr16	3437488	C	A	ENST00000301744	ENSG00000167981	ZNF597	FALSE	FALSE
chr16	3437497	C	A	ENST00000301744	ENSG00000167981	ZNF597	FALSE	FALSE
chr16	3437505	A	C	ENST00000301744	ENSG00000167981	ZNF597	FALSE	FALSE
chr16	3437505	A	T	ENST00000301744	ENSG00000167981	ZNF597	FALSE	FALSE
chr16	3437509	G	A	ENST00000301744	ENSG00000167981	ZNF597	FALSE	FALSE
chr16	3437512	G	A	ENST00000301744	ENSG00000167981	ZNF597	FALSE	FALSE
chr16	3437521	C	A	ENST00000301744	ENSG00000167981	ZNF597	FALSE	FALSE
chr16	3437527	T	A	ENST00000301744	ENSG00000167981	ZNF597	FALSE	FALSE
chr16	3437533	C	A	ENST00000301744	ENSG00000167981	ZNF597	FALSE	FALSE
chr16	3437536	C	A	ENST00000301744	ENSG00000167981	ZNF597	FALSE	FALSE
chr16	3437539	C	A	ENST00000301744	ENSG00000167981	ZNF597	TRUE	FALSE
chr16	3437539	C	G	ENST00000301744	ENSG00000167981	ZNF597	TRUE	FALSE
chr16	3437539	C	T	ENST00000301744	ENSG00000167981	ZNF597	TRUE	FALSE
chr16	3437540	T	A	ENST00000301744	ENSG00000167981	ZNF597	TRUE	FALSE
chr16	3437540	T	C	ENST00000301744	ENSG00000167981	ZNF597	TRUE	FALSE
chr16	3437540	T	G	ENST00000301744	ENSG00000167981	ZNF597	TRUE	FALSE
chr16	3440805	A	C	ENST00000301744	ENSG00000167981	ZNF597	TRUE	FALSE
chr16	3440805	A	G	ENST00000301744	ENSG00000167981	ZNF597	TRUE	FALSE
chr16	3440805	A	T	ENST00000301744	ENSG00000167981	ZNF597	TRUE	FALSE
chr16	3440806	C	A	ENST00000301744	ENSG00000167981	ZNF597	TRUE	FALSE
chr16	3440806	C	G	ENST00000301744	ENSG00000167981	ZNF597	TRUE	FALSE
chr16	3440806	C	T	ENST00000301744	ENSG00000167981	ZNF597	TRUE	FALSE
chr16	3440807	C	A	ENST00000301744	ENSG00000167981	ZNF597	FALSE	FALSE
chr16	3440812	A	T	ENST00000301744	ENSG00000167981	ZNF597	FALSE	FALSE
chr16	3440825	C	A	ENST00000301744	ENSG00000167981	ZNF597	FALSE	FALSE
chr16	3440827	A	T	ENST00000301744	ENSG00000167981	ZNF597	FALSE	FALSE
chr16	3440834	C	A	ENST00000301744	ENSG00000167981	ZNF597	FALSE	FALSE
chr16	3440837	T	A	ENST00000301744	ENSG00000167981	ZNF597	FALSE	FALSE
chr16	3440849	T	A	ENST00000301744	ENSG00000167981	ZNF597	FALSE	FALSE
chr16	3440864	G	A	ENST00000301744	ENSG00000167981	ZNF597	TRUE	TRUE
chr16	3440883	G	T	ENST00000301744	ENSG00000167981	ZNF597	TRUE	TRUE
chr16	3440888	C	A	ENST00000301744	ENSG00000167981	ZNF597	TRUE	TRUE
chr16	3440891	C	A	ENST00000301744	ENSG00000167981	ZNF597	TRUE	TRUE
chr16	3440894	G	A	ENST00000301744	ENSG00000167981	ZNF597	TRUE	TRUE
chr16	3440901	A	C	ENST00000301744	ENSG00000167981	ZNF597	TRUE	FALSE
chr16	3440901	A	T	ENST00000301744	ENSG00000167981	ZNF597	TRUE	FALSE
chr16	3440918	C	A	ENST00000301744	ENSG00000167981	ZNF597	FALSE	FALSE
chr16	3440933	C	A	ENST00000301744	ENSG00000167981	ZNF597	FALSE	FALSE
chr16	3440934	C	A	ENST00000301744	ENSG00000167981	ZNF597	TRUE	FALSE
chr16	3440934	C	G	ENST00000301744	ENSG00000167981	ZNF597	TRUE	FALSE
chr16	3440934	C	T	ENST00000301744	ENSG00000167981	ZNF597	TRUE	FALSE
chr16	3440935	T	A	ENST00000301744	ENSG00000167981	ZNF597	TRUE	FALSE
chr16	3440935	T	C	ENST00000301744	ENSG00000167981	ZNF597	TRUE	FALSE
chr16	3440935	T	G	ENST00000301744	ENSG00000167981	ZNF597	TRUE	FALSE
chr16	3443119	A	C	ENST00000301744	ENSG00000167981	ZNF597	TRUE	FALSE
chr16	3443119	A	G	ENST00000301744	ENSG00000167981	ZNF597	TRUE	FALSE
chr16	3443119	A	T	ENST00000301744	ENSG00000167981	ZNF597	TRUE	FALSE
chr16	3443120	C	A	ENST00000301744	ENSG00000167981	ZNF597	TRUE	FALSE
chr16	3443120	C	G	ENST00000301744	ENSG00000167981	ZNF597	TRUE	FALSE
chr16	3443120	C	T	ENST00000301744	ENSG00000167981	ZNF597	TRUE	FALSE
chr16	3443123	G	A	ENST00000301744	ENSG00000167981	ZNF597	FALSE	FALSE
chr16	3443129	C	A	ENST00000301744	ENSG00000167981	ZNF597	FALSE	FALSE
chr16	3443207	C	A	ENST00000301744	ENSG00000167981	ZNF597	TRUE	FALSE
chr16	3443207	C	G	ENST00000301744	ENSG00000167981	ZNF597	TRUE	FALSE
chr16	3443207	C	T	ENST00000301744	ENSG00000167981	ZNF597	TRUE	FALSE
chr16	3443208	T	A	ENST00000301744	ENSG00000167981	ZNF597	TRUE	FALSE
chr16	3443208	T	C	ENST00000301744	ENSG00000167981	ZNF597	TRUE	FALSE
chr16	3443208	T	G	ENST00000301744	ENSG00000167981	ZNF597	TRUE	FALSE
chr16	3443358	A	C	ENST00000301744	ENSG00000167981	ZNF597	TRUE	FALSE
chr16	3443358	A	G	ENST00000301744	ENSG00000167981	ZNF597	TRUE	FALSE
chr16	3443358	A	T	ENST00000301744	ENSG00000167981	ZNF597	TRUE	FALSE
chr16	3443359	C	A	ENST00000301744	ENSG00000167981	ZNF597	TRUE	FALSE
chr16	3443359	C	G	ENST00000301744	ENSG00000167981	ZNF597	TRUE	FALSE
chr16	3443359	C	T	ENST00000301744	ENSG00000167981	ZNF597	TRUE	FALSE
chr16	3443838	G	A	ENST00000407558	ENSG00000122390	NAA60	FALSE	FALSE
chr16	3443838	G	C	ENST00000407558	ENSG00000122390	NAA60	FALSE	FALSE
chr16	3443838	G	T	ENST00000407558	ENSG00000122390	NAA60	FALSE	FALSE
chr16	3443839	T	A	ENST00000407558	ENSG00000122390	NAA60	FALSE	FALSE
chr16	3443839	T	C	ENST00000407558	ENSG00000122390	NAA60	FALSE	FALSE
chr16	3443839	T	G	ENST00000407558	ENSG00000122390	NAA60	FALSE	FALSE
chr16	3448469	A	C	ENST00000407558	ENSG00000122390	NAA60	TRUE	FALSE
chr16	3448469	A	G	ENST00000407558	ENSG00000122390	NAA60	TRUE	FALSE
chr16	3448469	A	T	ENST00000407558	ENSG00000122390	NAA60	TRUE	FALSE
chr16	3448470	G	A	ENST00000407558	ENSG00000122390	NAA60	TRUE	FALSE
chr16	3448470	G	C	ENST00000407558	ENSG00000122390	NAA60	TRUE	FALSE
chr16	3448470	G	T	ENST00000407558	ENSG00000122390	NAA60	TRUE	FALSE
chr16	3448541	G	A	ENST00000407558	ENSG00000122390	NAA60	TRUE	FALSE
chr16	3448541	G	C	ENST00000407558	ENSG00000122390	NAA60	TRUE	FALSE
chr16	3448541	G	T	ENST00000407558	ENSG00000122390	NAA60	TRUE	FALSE
chr16	3448542	T	A	ENST00000407558	ENSG00000122390	NAA60	TRUE	FALSE
chr16	3448542	T	C	ENST00000407558	ENSG00000122390	NAA60	TRUE	FALSE
chr16	3448542	T	G	ENST00000407558	ENSG00000122390	NAA60	TRUE	FALSE
chr16	3476220	A	C	ENST00000407558	ENSG00000122390	NAA60	TRUE	FALSE
chr16	3476220	A	G	ENST00000407558	ENSG00000122390	NAA60	TRUE	FALSE
chr16	3476220	A	T	ENST00000407558	ENSG00000122390	NAA60	TRUE	FALSE
chr16	3476221	G	A	ENST00000407558	ENSG00000122390	NAA60	TRUE	FALSE
chr16	3476221	G	C	ENST00000407558	ENSG00000122390	NAA60	TRUE	FALSE
chr16	3476221	G	T	ENST00000407558	ENSG00000122390	NAA60	TRUE	FALSE
chr16	3476234	G	T	ENST00000407558	ENSG00000122390	NAA60	FALSE	FALSE
chr16	3476261	G	T	ENST00000407558	ENSG00000122390	NAA60	FALSE	FALSE
chr16	3476284	C	A	ENST00000407558	ENSG00000122390	NAA60	TRUE	FALSE
chr16	3476306	A	T	ENST00000407558	ENSG00000122390	NAA60	TRUE	TRUE
chr16	3476317	T	A	ENST00000407558	ENSG00000122390	NAA60	TRUE	TRUE
chr16	3476325	G	A	ENST00000407558	ENSG00000122390	NAA60	TRUE	TRUE
chr16	3476326	G	A	ENST00000407558	ENSG00000122390	NAA60	TRUE	TRUE
chr16	3476336	G	T	ENST00000407558	ENSG00000122390	NAA60	TRUE	TRUE
chr16	3476338	G	A	ENST00000407558	ENSG00000122390	NAA60	TRUE	FALSE
chr16	3476338	G	C	ENST00000407558	ENSG00000122390	NAA60	TRUE	FALSE
chr16	3476338	G	T	ENST00000407558	ENSG00000122390	NAA60	TRUE	FALSE
chr16	3476339	T	A	ENST00000407558	ENSG00000122390	NAA60	TRUE	FALSE
chr16	3476339	T	C	ENST00000407558	ENSG00000122390	NAA60	TRUE	FALSE
chr16	3476339	T	G	ENST00000407558	ENSG00000122390	NAA60	TRUE	FALSE
chr16	3479469	A	C	ENST00000407558	ENSG00000122390	NAA60	TRUE	FALSE
chr16	3479469	A	G	ENST00000407558	ENSG00000122390	NAA60	TRUE	FALSE
chr16	3479469	A	T	ENST00000407558	ENSG00000122390	NAA60	TRUE	FALSE
chr16	3479470	G	A	ENST00000407558	ENSG00000122390	NAA60	TRUE	FALSE
chr16	3479470	G	C	ENST00000407558	ENSG00000122390	NAA60	TRUE	FALSE
chr16	3479470	G	T	ENST00000407558	ENSG00000122390	NAA60	TRUE	FALSE
chr16	3479474	C	A	ENST00000407558	ENSG00000122390	NAA60	TRUE	TRUE
chr16	3479474	C	G	ENST00000407558	ENSG00000122390	NAA60	TRUE	TRUE
chr16	3479482	C	A	ENST00000407558	ENSG00000122390	NAA60	TRUE	TRUE
chr16	3479482	C	G	ENST00000407558	ENSG00000122390	NAA60	TRUE	TRUE
chr16	3479485	G	A	ENST00000407558	ENSG00000122390	NAA60	TRUE	TRUE
chr16	3479486	G	A	ENST00000407558	ENSG00000122390	NAA60	TRUE	TRUE
chr16	3479489	T	A	ENST00000407558	ENSG00000122390	NAA60	TRUE	TRUE
chr16	3479489	T	G	ENST00000407558	ENSG00000122390	NAA60	TRUE	TRUE
chr16	3479508	A	T	ENST00000407558	ENSG00000122390	NAA60	TRUE	TRUE
chr16	3479511	A	T	ENST00000407558	ENSG00000122390	NAA60	TRUE	TRUE
chr16	3479537	C	A	ENST00000407558	ENSG00000122390	NAA60	TRUE	TRUE
chr16	3479537	C	G	ENST00000407558	ENSG00000122390	NAA60	TRUE	TRUE
chr16	3479538	A	T	ENST00000407558	ENSG00000122390	NAA60	TRUE	TRUE
chr16	3479553	G	T	ENST00000407558	ENSG00000122390	NAA60	TRUE	TRUE
chr16	3479568	G	T	ENST00000407558	ENSG00000122390	NAA60	TRUE	TRUE
chr16	3479574	A	T	ENST00000407558	ENSG00000122390	NAA60	TRUE	TRUE
chr16	3479586	A	T	ENST00000407558	ENSG00000122390	NAA60	TRUE	TRUE
chr16	3479595	A	T	ENST00000407558	ENSG00000122390	NAA60	TRUE	TRUE
chr16	3479598	G	T	ENST00000407558	ENSG00000122390	NAA60	TRUE	TRUE
chr16	3479601	G	A	ENST00000407558	ENSG00000122390	NAA60	TRUE	FALSE
chr16	3479601	G	C	ENST00000407558	ENSG00000122390	NAA60	TRUE	FALSE
chr16	3479601	G	T	ENST00000407558	ENSG00000122390	NAA60	TRUE	FALSE
chr16	3479602	T	A	ENST00000407558	ENSG00000122390	NAA60	TRUE	FALSE
chr16	3479602	T	C	ENST00000407558	ENSG00000122390	NAA60	TRUE	FALSE
chr16	3479602	T	G	ENST00000407558	ENSG00000122390	NAA60	TRUE	FALSE
chr16	3482500	A	C	ENST00000407558	ENSG00000122390	NAA60	TRUE	FALSE
chr16	3482500	A	G	ENST00000407558	ENSG00000122390	NAA60	TRUE	FALSE
chr16	3482500	A	T	ENST00000407558	ENSG00000122390	NAA60	TRUE	FALSE
chr16	3482501	G	A	ENST00000407558	ENSG00000122390	NAA60	TRUE	FALSE
chr16	3482501	G	C	ENST00000407558	ENSG00000122390	NAA60	TRUE	FALSE
chr16	3482501	G	T	ENST00000407558	ENSG00000122390	NAA60	TRUE	FALSE
chr16	3482505	G	T	ENST00000407558	ENSG00000122390	NAA60	TRUE	TRUE
chr16	3482541	C	T	ENST00000407558	ENSG00000122390	NAA60	TRUE	TRUE
chr16	3482552	C	A	ENST00000407558	ENSG00000122390	NAA60	TRUE	TRUE
chr16	3482552	C	G	ENST00000407558	ENSG00000122390	NAA60	TRUE	TRUE
chr16	3482574	A	T	ENST00000407558	ENSG00000122390	NAA60	TRUE	TRUE
chr16	3482577	G	T	ENST00000407558	ENSG00000122390	NAA60	TRUE	TRUE
chr16	3482586	A	T	ENST00000407558	ENSG00000122390	NAA60	TRUE	TRUE
chr16	3482599	G	A	ENST00000407558	ENSG00000122390	NAA60	TRUE	FALSE
chr16	3482599	G	C	ENST00000407558	ENSG00000122390	NAA60	TRUE	FALSE
chr16	3482599	G	T	ENST00000407558	ENSG00000122390	NAA60	TRUE	FALSE
chr16	3482600	T	A	ENST00000407558	ENSG00000122390	NAA60	TRUE	FALSE
chr16	3482600	T	C	ENST00000407558	ENSG00000122390	NAA60	FALSE	FALSE
chr16	3482600	T	G	ENST00000407558	ENSG00000122390	NAA60	TRUE	FALSE
chr16	3483361	A	C	ENST00000407558	ENSG00000122390	NAA60	TRUE	FALSE
chr16	3483361	A	G	ENST00000407558	ENSG00000122390	NAA60	TRUE	FALSE
chr16	3483361	A	T	ENST00000407558	ENSG00000122390	NAA60	TRUE	FALSE
chr16	3483362	G	A	ENST00000407558	ENSG00000122390	NAA60	TRUE	FALSE
chr16	3483362	G	C	ENST00000407558	ENSG00000122390	NAA60	TRUE	FALSE
chr16	3483362	G	T	ENST00000407558	ENSG00000122390	NAA60	TRUE	FALSE
chr16	3483372	T	A	ENST00000407558	ENSG00000122390	NAA60	TRUE	TRUE
chr16	3483372	T	G	ENST00000407558	ENSG00000122390	NAA60	TRUE	TRUE
chr16	3483377	G	T	ENST00000407558	ENSG00000122390	NAA60	TRUE	TRUE
chr16	3483384	T	A	ENST00000407558	ENSG00000122390	NAA60	TRUE	TRUE
chr16	3483384	T	G	ENST00000407558	ENSG00000122390	NAA60	TRUE	TRUE
chr16	3483386	A	T	ENST00000407558	ENSG00000122390	NAA60	TRUE	TRUE
chr16	3483399	C	A	ENST00000407558	ENSG00000122390	NAA60	TRUE	TRUE
chr16	3483399	C	G	ENST00000407558	ENSG00000122390	NAA60	TRUE	TRUE
chr16	3483410	C	T	ENST00000407558	ENSG00000122390	NAA60	TRUE	TRUE
chr16	3483421	C	A	ENST00000407558	ENSG00000122390	NAA60	TRUE	TRUE
chr16	3483422	A	T	ENST00000407558	ENSG00000122390	NAA60	TRUE	TRUE
chr16	3483433	C	A	ENST00000407558	ENSG00000122390	NAA60	TRUE	TRUE
chr16	3483433	C	G	ENST00000407558	ENSG00000122390	NAA60	TRUE	TRUE
chr16	3483475	T	A	ENST00000407558	ENSG00000122390	NAA60	TRUE	TRUE
chr16	3483475	T	G	ENST00000407558	ENSG00000122390	NAA60	TRUE	TRUE
chr16	3483476	G	T	ENST00000407558	ENSG00000122390	NAA60	TRUE	TRUE
chr16	3483482	A	T	ENST00000407558	ENSG00000122390	NAA60	TRUE	TRUE
chr16	3483491	A	T	ENST00000407558	ENSG00000122390	NAA60	TRUE	TRUE
chr16	3483494	C	T	ENST00000407558	ENSG00000122390	NAA60	TRUE	TRUE
chr16	3483505	T	A	ENST00000407558	ENSG00000122390	NAA60	TRUE	TRUE
chr16	3483505	T	G	ENST00000407558	ENSG00000122390	NAA60	TRUE	TRUE
chr16	3483514	T	A	ENST00000407558	ENSG00000122390	NAA60	TRUE	TRUE
chr16	3483514	T	G	ENST00000407558	ENSG00000122390	NAA60	TRUE	TRUE
chr16	3483517	C	A	ENST00000407558	ENSG00000122390	NAA60	TRUE	TRUE
chr16	3483517	C	G	ENST00000407558	ENSG00000122390	NAA60	TRUE	TRUE
chr16	3483520	C	A	ENST00000407558	ENSG00000122390	NAA60	TRUE	TRUE
chr16	3483520	C	G	ENST00000407558	ENSG00000122390	NAA60	TRUE	TRUE
chr16	3483527	C	T	ENST00000407558	ENSG00000122390	NAA60	TRUE	TRUE
chr16	3483539	A	T	ENST00000407558	ENSG00000122390	NAA60	TRUE	TRUE
chr16	3483556	T	A	ENST00000407558	ENSG00000122390	NAA60	FALSE	FALSE
chr16	3483556	T	G	ENST00000407558	ENSG00000122390	NAA60	FALSE	FALSE
chr16	3483565	C	A	ENST00000407558	ENSG00000122390	NAA60	FALSE	FALSE
chr16	3483565	C	G	ENST00000407558	ENSG00000122390	NAA60	FALSE	FALSE
chr16	3483588	G	A	ENST00000407558	ENSG00000122390	NAA60	FALSE	FALSE
chr16	3483589	G	A	ENST00000407558	ENSG00000122390	NAA60	FALSE	FALSE
chr16	3483597	T	A	ENST00000407558	ENSG00000122390	NAA60	FALSE	FALSE
chr16	3483598	A	C	ENST00000407558	ENSG00000122390	NAA60	FALSE	FALSE
chr16	3483598	A	G	ENST00000407558	ENSG00000122390	NAA60	FALSE	FALSE
chr16	3483598	A	T	ENST00000407558	ENSG00000122390	NAA60	FALSE	FALSE
chr16	3483599	T	A	ENST00000407558	ENSG00000122390	NAA60	FALSE	FALSE
chr16	3483599	T	C	ENST00000407558	ENSG00000122390	NAA60	FALSE	FALSE
chr16	3483599	T	G	ENST00000407558	ENSG00000122390	NAA60	FALSE	FALSE
chr16	3484697	A	C	ENST00000407558	ENSG00000122390	NAA60	FALSE	FALSE
chr16	3484697	A	G	ENST00000407558	ENSG00000122390	NAA60	FALSE	FALSE
chr16	3484697	A	T	ENST00000407558	ENSG00000122390	NAA60	FALSE	FALSE
chr16	3484698	C	A	ENST00000407558	ENSG00000122390	NAA60	FALSE	FALSE
chr16	3484698	C	G	ENST00000407558	ENSG00000122390	NAA60	FALSE	FALSE
chr16	3484698	C	T	ENST00000407558	ENSG00000122390	NAA60	FALSE	FALSE
chr16	3484705	C	A	ENST00000407558	ENSG00000122390	NAA60	FALSE	FALSE
chr16	3484705	C	G	ENST00000407558	ENSG00000122390	NAA60	FALSE	FALSE
chr16	3484709	C	T	ENST00000407558	ENSG00000122390	NAA60	FALSE	FALSE
chr16	3484747	C	A	ENST00000407558	ENSG00000122390	NAA60	FALSE	FALSE
chr16	3484760	A	T	ENST00000407558	ENSG00000122390	NAA60	FALSE	FALSE
chr16	3484768	C	A	ENST00000407558	ENSG00000122390	NAA60	FALSE	FALSE
chr16	3484768	C	G	ENST00000407558	ENSG00000122390	NAA60	FALSE	FALSE
chr16	3484772	C	T	ENST00000407558	ENSG00000122390	NAA60	FALSE	FALSE
chr16	3484792	C	A	ENST00000407558	ENSG00000122390	NAA60	FALSE	FALSE
chr16	3484806	G	A	ENST00000407558	ENSG00000122390	NAA60	FALSE	FALSE
chr16	3484807	G	A	ENST00000407558	ENSG00000122390	NAA60	FALSE	FALSE
chr16	3484809	C	A	ENST00000407558	ENSG00000122390	NAA60	FALSE	FALSE
chr16	3484823	A	T	ENST00000407558	ENSG00000122390	NAA60	FALSE	FALSE
chr16	3484835	G	T	ENST00000407558	ENSG00000122390	NAA60	FALSE	FALSE
chr16	3484840	C	A	ENST00000407558	ENSG00000122390	NAA60	FALSE	FALSE
chr16	3484840	C	G	ENST00000407558	ENSG00000122390	NAA60	FALSE	FALSE
chr16	3485062	G	A	ENST00000407558	ENSG00000122390	NAA60	FALSE	FALSE
chr16	3485062	G	C	ENST00000407558	ENSG00000122390	NAA60	FALSE	FALSE
chr16	3485062	G	T	ENST00000407558	ENSG00000122390	NAA60	FALSE	FALSE
chr16	3485063	T	A	ENST00000407558	ENSG00000122390	NAA60	FALSE	FALSE
chr16	3485063	T	C	ENST00000407558	ENSG00000122390	NAA60	FALSE	FALSE
chr16	3485063	T	G	ENST00000407558	ENSG00000122390	NAA60	FALSE	FALSE
chr16	3485465	A	C	ENST00000407558	ENSG00000122390	NAA60	FALSE	FALSE
chr16	3485465	A	G	ENST00000407558	ENSG00000122390	NAA60	FALSE	FALSE
chr16	3485465	A	T	ENST00000407558	ENSG00000122390	NAA60	FALSE	FALSE
chr16	3485466	G	A	ENST00000407558	ENSG00000122390	NAA60	FALSE	FALSE
chr16	3485466	G	C	ENST00000407558	ENSG00000122390	NAA60	FALSE	FALSE
chr16	3485466	G	T	ENST00000407558	ENSG00000122390	NAA60	FALSE	FALSE
chr16	3493850	C	A	ENST00000437192	ENSG00000215131	C16orf90	FALSE	FALSE
chr16	3493871	T	A	ENST00000437192	ENSG00000215131	C16orf90	FALSE	FALSE
chr16	3493874	T	A	ENST00000437192	ENSG00000215131	C16orf90	FALSE	FALSE
chr16	3493875	G	T	ENST00000437192	ENSG00000215131	C16orf90	FALSE	FALSE
chr16	3493879	A	T	ENST00000437192	ENSG00000215131	C16orf90	FALSE	FALSE
chr16	3493884	A	T	ENST00000437192	ENSG00000215131	C16orf90	FALSE	FALSE
chr16	3493895	C	A	ENST00000437192	ENSG00000215131	C16orf90	FALSE	FALSE
chr16	3493898	C	A	ENST00000437192	ENSG00000215131	C16orf90	FALSE	FALSE
chr16	3493899	C	T	ENST00000437192	ENSG00000215131	C16orf90	FALSE	FALSE
chr16	3493900	C	T	ENST00000437192	ENSG00000215131	C16orf90	FALSE	FALSE
chr16	3493908	C	T	ENST00000437192	ENSG00000215131	C16orf90	FALSE	FALSE
chr16	3493909	C	T	ENST00000437192	ENSG00000215131	C16orf90	FALSE	FALSE
chr16	3493919	T	A	ENST00000437192	ENSG00000215131	C16orf90	FALSE	FALSE
chr16	3493946	G	A	ENST00000437192	ENSG00000215131	C16orf90	FALSE	FALSE
chr16	3493961	T	A	ENST00000437192	ENSG00000215131	C16orf90	FALSE	FALSE
chr16	3493988	C	A	ENST00000437192	ENSG00000215131	C16orf90	FALSE	FALSE
chr16	3493988	C	G	ENST00000437192	ENSG00000215131	C16orf90	FALSE	FALSE
chr16	3493988	C	T	ENST00000437192	ENSG00000215131	C16orf90	FALSE	FALSE
chr16	3493989	T	A	ENST00000437192	ENSG00000215131	C16orf90	FALSE	FALSE
chr16	3493989	T	C	ENST00000437192	ENSG00000215131	C16orf90	FALSE	FALSE
chr16	3493989	T	G	ENST00000437192	ENSG00000215131	C16orf90	FALSE	FALSE
chr16	3494522	A	C	ENST00000437192	ENSG00000215131	C16orf90	FALSE	FALSE
chr16	3494522	A	G	ENST00000437192	ENSG00000215131	C16orf90	FALSE	FALSE
chr16	3494522	A	T	ENST00000437192	ENSG00000215131	C16orf90	FALSE	FALSE
chr16	3494523	C	A	ENST00000437192	ENSG00000215131	C16orf90	FALSE	FALSE
chr16	3494523	C	G	ENST00000437192	ENSG00000215131	C16orf90	FALSE	FALSE
chr16	3494523	C	T	ENST00000437192	ENSG00000215131	C16orf90	FALSE	FALSE
chr16	3494533	C	A	ENST00000437192	ENSG00000215131	C16orf90	FALSE	FALSE
chr16	3494550	A	T	ENST00000437192	ENSG00000215131	C16orf90	FALSE	FALSE
chr16	3494554	G	A	ENST00000437192	ENSG00000215131	C16orf90	FALSE	FALSE
chr16	3494560	C	A	ENST00000437192	ENSG00000215131	C16orf90	FALSE	FALSE
chr16	3494571	G	C	ENST00000437192	ENSG00000215131	C16orf90	FALSE	FALSE
chr16	3494571	G	T	ENST00000437192	ENSG00000215131	C16orf90	FALSE	FALSE
chr16	3494573	A	T	ENST00000437192	ENSG00000215131	C16orf90	FALSE	FALSE
chr16	3494605	G	A	ENST00000437192	ENSG00000215131	C16orf90	TRUE	TRUE
chr16	3494621	C	T	ENST00000437192	ENSG00000215131	C16orf90	TRUE	TRUE
chr16	3494622	C	T	ENST00000437192	ENSG00000215131	C16orf90	TRUE	TRUE
chr16	3494635	C	A	ENST00000437192	ENSG00000215131	C16orf90	TRUE	TRUE
chr16	3494641	G	A	ENST00000437192	ENSG00000215131	C16orf90	TRUE	TRUE
chr16	3494648	G	T	ENST00000437192	ENSG00000215131	C16orf90	TRUE	TRUE
chr16	3494675	C	T	ENST00000437192	ENSG00000215131	C16orf90	TRUE	TRUE
chr16	3494676	C	T	ENST00000437192	ENSG00000215131	C16orf90	TRUE	TRUE
chr16	3494686	C	A	ENST00000437192	ENSG00000215131	C16orf90	TRUE	TRUE
chr16	3494687	A	T	ENST00000437192	ENSG00000215131	C16orf90	TRUE	TRUE
chr16	3494692	G	A	ENST00000437192	ENSG00000215131	C16orf90	TRUE	TRUE
chr16	3494716	C	A	ENST00000437192	ENSG00000215131	C16orf90	TRUE	TRUE
chr16	3494720	G	C	ENST00000437192	ENSG00000215131	C16orf90	TRUE	TRUE
chr16	3494720	G	T	ENST00000437192	ENSG00000215131	C16orf90	TRUE	TRUE
chr16	3494761	T	A	ENST00000437192	ENSG00000215131	C16orf90	TRUE	TRUE
chr16	3494767	T	A	ENST00000437192	ENSG00000215131	C16orf90	TRUE	TRUE
chr16	3494773	C	A	ENST00000437192	ENSG00000215131	C16orf90	TRUE	TRUE
chr16	3494776	G	A	ENST00000437192	ENSG00000215131	C16orf90	TRUE	TRUE
chr16	3494786	G	T	ENST00000437192	ENSG00000215131	C16orf90	TRUE	TRUE
chr16	3494791	G	A	ENST00000437192	ENSG00000215131	C16orf90	TRUE	TRUE
chr16	3494797	G	A	ENST00000437192	ENSG00000215131	C16orf90	TRUE	TRUE
chr16	3494818	C	A	ENST00000437192	ENSG00000215131	C16orf90	TRUE	TRUE
chr16	3494819	G	C	ENST00000437192	ENSG00000215131	C16orf90	TRUE	TRUE
chr16	3494819	G	T	ENST00000437192	ENSG00000215131	C16orf90	TRUE	TRUE
chr16	3494857	C	A	ENST00000437192	ENSG00000215131	C16orf90	TRUE	FALSE
chr16	3494860	G	A	ENST00000437192	ENSG00000215131	C16orf90	TRUE	FALSE
chr16	3494866	G	A	ENST00000437192	ENSG00000215131	C16orf90	TRUE	FALSE
chr16	3494878	C	A	ENST00000437192	ENSG00000215131	C16orf90	TRUE	FALSE
chr16	3494878	C	G	ENST00000437192	ENSG00000215131	C16orf90	TRUE	FALSE
chr16	3494878	C	T	ENST00000437192	ENSG00000215131	C16orf90	TRUE	FALSE
chr16	3494879	T	A	ENST00000437192	ENSG00000215131	C16orf90	TRUE	FALSE
chr16	3494879	T	C	ENST00000437192	ENSG00000215131	C16orf90	TRUE	FALSE
chr16	3494879	T	G	ENST00000437192	ENSG00000215131	C16orf90	TRUE	FALSE
chr16	3495374	A	C	ENST00000437192	ENSG00000215131	C16orf90	FALSE	FALSE
chr16	3495374	A	G	ENST00000437192	ENSG00000215131	C16orf90	FALSE	FALSE
chr16	3495374	A	T	ENST00000437192	ENSG00000215131	C16orf90	FALSE	FALSE
chr16	3495375	C	A	ENST00000437192	ENSG00000215131	C16orf90	FALSE	FALSE
chr16	3495375	C	G	ENST00000437192	ENSG00000215131	C16orf90	FALSE	FALSE
chr16	3495375	C	T	ENST00000437192	ENSG00000215131	C16orf90	FALSE	FALSE
chr16	3495379	C	A	ENST00000437192	ENSG00000215131	C16orf90	FALSE	FALSE
chr16	3495382	T	A	ENST00000437192	ENSG00000215131	C16orf90	FALSE	FALSE
chr16	3495394	C	A	ENST00000437192	ENSG00000215131	C16orf90	FALSE	FALSE
chr16	3495404	A	T	ENST00000437192	ENSG00000215131	C16orf90	FALSE	FALSE
chr16	3495411	A	T	ENST00000437192	ENSG00000215131	C16orf90	FALSE	FALSE
chr16	3495418	C	A	ENST00000437192	ENSG00000215131	C16orf90	FALSE	FALSE
chr16	3501090	G	A	ENST00000576634	ENSG00000103351	CLUAP1	FALSE	FALSE
chr16	3501090	G	C	ENST00000576634	ENSG00000103351	CLUAP1	FALSE	FALSE
chr16	3501090	G	T	ENST00000576634	ENSG00000103351	CLUAP1	FALSE	FALSE
chr16	3501091	T	A	ENST00000576634	ENSG00000103351	CLUAP1	FALSE	FALSE
chr16	3501091	T	C	ENST00000576634	ENSG00000103351	CLUAP1	FALSE	FALSE
chr16	3501091	T	G	ENST00000576634	ENSG00000103351	CLUAP1	FALSE	FALSE
chr16	3504718	A	C	ENST00000576634	ENSG00000103351	CLUAP1	TRUE	FALSE
chr16	3504718	A	G	ENST00000576634	ENSG00000103351	CLUAP1	TRUE	FALSE
chr16	3504718	A	T	ENST00000576634	ENSG00000103351	CLUAP1	TRUE	FALSE
chr16	3504719	G	A	ENST00000576634	ENSG00000103351	CLUAP1	TRUE	FALSE
chr16	3504719	G	C	ENST00000576634	ENSG00000103351	CLUAP1	TRUE	FALSE
chr16	3504719	G	T	ENST00000576634	ENSG00000103351	CLUAP1	TRUE	FALSE
chr16	3504728	G	T	ENST00000576634	ENSG00000103351	CLUAP1	FALSE	FALSE
chr16	3504737	A	T	ENST00000576634	ENSG00000103351	CLUAP1	FALSE	FALSE
chr16	3504746	G	T	ENST00000576634	ENSG00000103351	CLUAP1	FALSE	FALSE
chr16	3504751	C	A	ENST00000576634	ENSG00000103351	CLUAP1	TRUE	FALSE
chr16	3504751	C	G	ENST00000576634	ENSG00000103351	CLUAP1	TRUE	FALSE
chr16	3504755	C	T	ENST00000576634	ENSG00000103351	CLUAP1	TRUE	FALSE
chr16	3504770	G	T	ENST00000576634	ENSG00000103351	CLUAP1	TRUE	TRUE
chr16	3504794	G	T	ENST00000576634	ENSG00000103351	CLUAP1	TRUE	TRUE
chr16	3504806	G	T	ENST00000576634	ENSG00000103351	CLUAP1	TRUE	TRUE
chr16	3504819	G	A	ENST00000576634	ENSG00000103351	CLUAP1	TRUE	TRUE
chr16	3504820	G	A	ENST00000576634	ENSG00000103351	CLUAP1	TRUE	TRUE
chr16	3504827	A	T	ENST00000576634	ENSG00000103351	CLUAP1	TRUE	TRUE
chr16	3504830	A	T	ENST00000576634	ENSG00000103351	CLUAP1	TRUE	TRUE
chr16	3504832	G	A	ENST00000576634	ENSG00000103351	CLUAP1	TRUE	FALSE
chr16	3504832	G	C	ENST00000576634	ENSG00000103351	CLUAP1	TRUE	FALSE
chr16	3504832	G	T	ENST00000576634	ENSG00000103351	CLUAP1	TRUE	FALSE
chr16	3504833	T	A	ENST00000576634	ENSG00000103351	CLUAP1	TRUE	FALSE
chr16	3504833	T	C	ENST00000576634	ENSG00000103351	CLUAP1	TRUE	FALSE
chr16	3504833	T	G	ENST00000576634	ENSG00000103351	CLUAP1	TRUE	FALSE
chr16	3506329	A	C	ENST00000576634	ENSG00000103351	CLUAP1	TRUE	FALSE
chr16	3506329	A	G	ENST00000576634	ENSG00000103351	CLUAP1	TRUE	FALSE
chr16	3506329	A	T	ENST00000576634	ENSG00000103351	CLUAP1	TRUE	FALSE
chr16	3506330	G	A	ENST00000576634	ENSG00000103351	CLUAP1	TRUE	FALSE
chr16	3506330	G	C	ENST00000576634	ENSG00000103351	CLUAP1	TRUE	FALSE
chr16	3506330	G	T	ENST00000576634	ENSG00000103351	CLUAP1	TRUE	FALSE
chr16	3506334	T	A	ENST00000576634	ENSG00000103351	CLUAP1	TRUE	TRUE
chr16	3506334	T	G	ENST00000576634	ENSG00000103351	CLUAP1	TRUE	TRUE
chr16	3506335	G	T	ENST00000576634	ENSG00000103351	CLUAP1	TRUE	TRUE
chr16	3506341	C	T	ENST00000576634	ENSG00000103351	CLUAP1	TRUE	TRUE
chr16	3506371	G	T	ENST00000576634	ENSG00000103351	CLUAP1	TRUE	TRUE
chr16	3506374	C	T	ENST00000576634	ENSG00000103351	CLUAP1	TRUE	TRUE
chr16	3506380	C	T	ENST00000576634	ENSG00000103351	CLUAP1	TRUE	TRUE
chr16	3506395	A	T	ENST00000576634	ENSG00000103351	CLUAP1	TRUE	TRUE
chr16	3506407	C	T	ENST00000576634	ENSG00000103351	CLUAP1	TRUE	TRUE
chr16	3506416	G	A	ENST00000576634	ENSG00000103351	CLUAP1	TRUE	FALSE
chr16	3506416	G	C	ENST00000576634	ENSG00000103351	CLUAP1	TRUE	FALSE
chr16	3506416	G	T	ENST00000576634	ENSG00000103351	CLUAP1	TRUE	FALSE
chr16	3506417	T	A	ENST00000576634	ENSG00000103351	CLUAP1	TRUE	FALSE
chr16	3506417	T	C	ENST00000576634	ENSG00000103351	CLUAP1	TRUE	FALSE
chr16	3506417	T	G	ENST00000576634	ENSG00000103351	CLUAP1	TRUE	FALSE
chr16	3508287	A	C	ENST00000576634	ENSG00000103351	CLUAP1	TRUE	FALSE
chr16	3508287	A	G	ENST00000576634	ENSG00000103351	CLUAP1	TRUE	FALSE
chr16	3508287	A	T	ENST00000576634	ENSG00000103351	CLUAP1	TRUE	FALSE
chr16	3508288	G	A	ENST00000576634	ENSG00000103351	CLUAP1	TRUE	FALSE
chr16	3508288	G	C	ENST00000576634	ENSG00000103351	CLUAP1	TRUE	FALSE
chr16	3508288	G	T	ENST00000576634	ENSG00000103351	CLUAP1	TRUE	FALSE
chr16	3508295	A	T	ENST00000576634	ENSG00000103351	CLUAP1
chr16	3508307	A	T	ENST00000576634	ENSG00000103351	CLUAP1	TRUE	TRUE
chr16	3508319	A	T	ENST00000576634	ENSG00000103351	CLUAP1	TRUE	TRUE
chr16	3508322	A	T	ENST00000576634	ENSG00000103351	CLUAP1	TRUE	TRUE
chr16	3508330	T	A	ENST00000576634	ENSG00000103351	CLUAP1	TRUE	TRUE
chr16	3508330	T	G	ENST00000576634	ENSG00000103351	CLUAP1	TRUE	TRUE
chr16	3508331	C	T	ENST00000576634	ENSG00000103351	CLUAP1	TRUE	TRUE
chr16	3508345	T	A	ENST00000576634	ENSG00000103351	CLUAP1	TRUE	TRUE
chr16	3508345	T	G	ENST00000576634	ENSG00000103351	CLUAP1	TRUE	TRUE
chr16	3508352	A	T	ENST00000576634	ENSG00000103351	CLUAP1
chr16	3508355	G	T	ENST00000576634	ENSG00000103351	CLUAP1	TRUE	TRUE
chr16	3508364	A	T	ENST00000576634	ENSG00000103351	CLUAP1	TRUE	TRUE
chr16	3508384	T	A	ENST00000576634	ENSG00000103351	CLUAP1	TRUE	TRUE
chr16	3508384	T	G	ENST00000576634	ENSG00000103351	CLUAP1	TRUE	TRUE
chr16	3508394	A	T	ENST00000576634	ENSG00000103351	CLUAP1	TRUE	TRUE
chr16	3508400	A	T	ENST00000576634	ENSG00000103351	CLUAP1	TRUE	TRUE
chr16	3508409	G	T	ENST00000576634	ENSG00000103351	CLUAP1	TRUE	TRUE
chr16	3508418	G	T	ENST00000576634	ENSG00000103351	CLUAP1	TRUE	TRUE
chr16	3508427	G	T	ENST00000576634	ENSG00000103351	CLUAP1	TRUE	TRUE
chr16	3508430	G	T	ENST00000576634	ENSG00000103351	CLUAP1	TRUE	TRUE
chr16	3508442	A	T	ENST00000576634	ENSG00000103351	CLUAP1	TRUE	TRUE
chr16	3508448	A	T	ENST00000576634	ENSG00000103351	CLUAP1	TRUE	TRUE
chr16	3508464	C	A	ENST00000576634	ENSG00000103351	CLUAP1	TRUE	TRUE
chr16	3508464	C	G	ENST00000576634	ENSG00000103351	CLUAP1	TRUE	TRUE
chr16	3508466	A	T	ENST00000576634	ENSG00000103351	CLUAP1	TRUE	TRUE
chr16	3508469	G	A	ENST00000576634	ENSG00000103351	CLUAP1	TRUE	FALSE
chr16	3508469	G	C	ENST00000576634	ENSG00000103351	CLUAP1	TRUE	FALSE
chr16	3508469	G	T	ENST00000576634	ENSG00000103351	CLUAP1	TRUE	FALSE
chr16	3508470	T	A	ENST00000576634	ENSG00000103351	CLUAP1	TRUE	FALSE
chr16	3508470	T	C	ENST00000576634	ENSG00000103351	CLUAP1	TRUE	FALSE
chr16	3508470	T	G	ENST00000576634	ENSG00000103351	CLUAP1	TRUE	FALSE
chr16	3512381	A	C	ENST00000576634	ENSG00000103351	CLUAP1	TRUE	FALSE
chr16	3512381	A	G	ENST00000576634	ENSG00000103351	CLUAP1	TRUE	FALSE
chr16	3512381	A	T	ENST00000576634	ENSG00000103351	CLUAP1	TRUE	FALSE
chr16	3512382	G	A	ENST00000576634	ENSG00000103351	CLUAP1	TRUE	FALSE
chr16	3512382	G	C	ENST00000576634	ENSG00000103351	CLUAP1	TRUE	FALSE
chr16	3512382	G	T	ENST00000576634	ENSG00000103351	CLUAP1	TRUE	FALSE
chr16	3512393	T	A	ENST00000576634	ENSG00000103351	CLUAP1	TRUE	TRUE
chr16	3512395	A	T	ENST00000576634	ENSG00000103351	CLUAP1	TRUE	TRUE
chr16	3512407	C	T	ENST00000576634	ENSG00000103351	CLUAP1	TRUE	TRUE
chr16	3512419	G	T	ENST00000576634	ENSG00000103351	CLUAP1	TRUE	TRUE
chr16	3512431	A	T	ENST00000576634	ENSG00000103351	CLUAP1	TRUE	TRUE
chr16	3512434	G	T	ENST00000576634	ENSG00000103351	CLUAP1	TRUE	TRUE
chr16	3512448	T	A	ENST00000576634	ENSG00000103351	CLUAP1	TRUE	TRUE
chr16	3512448	T	G	ENST00000576634	ENSG00000103351	CLUAP1	TRUE	TRUE
chr16	3512453	T	A	ENST00000576634	ENSG00000103351	CLUAP1	TRUE	TRUE
chr16	3512464	G	T	ENST00000576634	ENSG00000103351	CLUAP1	TRUE	TRUE
chr16	3512470	G	T	ENST00000576634	ENSG00000103351	CLUAP1	TRUE	TRUE
chr16	3512474	T	A	ENST00000576634	ENSG00000103351	CLUAP1	TRUE	TRUE
chr16	3512479	G	A	ENST00000576634	ENSG00000103351	CLUAP1	TRUE	FALSE
chr16	3512479	G	C	ENST00000576634	ENSG00000103351	CLUAP1	TRUE	FALSE
chr16	3512479	G	T	ENST00000576634	ENSG00000103351	CLUAP1	TRUE	FALSE
chr16	3512480	T	A	ENST00000576634	ENSG00000103351	CLUAP1	TRUE	FALSE
chr16	3512480	T	C	ENST00000576634	ENSG00000103351	CLUAP1	TRUE	FALSE
chr16	3512480	T	G	ENST00000576634	ENSG00000103351	CLUAP1	TRUE	FALSE
chr16	3515506	A	C	ENST00000576634	ENSG00000103351	CLUAP1	TRUE	FALSE
chr16	3515506	A	G	ENST00000576634	ENSG00000103351	CLUAP1	TRUE	FALSE
chr16	3515506	A	T	ENST00000576634	ENSG00000103351	CLUAP1	TRUE	FALSE
chr16	3515507	G	A	ENST00000576634	ENSG00000103351	CLUAP1	TRUE	FALSE
chr16	3515507	G	C	ENST00000576634	ENSG00000103351	CLUAP1	TRUE	FALSE
chr16	3515507	G	T	ENST00000576634	ENSG00000103351	CLUAP1	TRUE	FALSE
chr16	3515508	G	T	ENST00000576634	ENSG00000103351	CLUAP1	TRUE	TRUE
chr16	3515514	A	T	ENST00000576634	ENSG00000103351	CLUAP1
chr16	3515520	G	T	ENST00000576634	ENSG00000103351	CLUAP1	TRUE	TRUE
chr16	3515532	A	T	ENST00000576634	ENSG00000103351	CLUAP1	TRUE	TRUE
chr16	3515541	G	T	ENST00000576634	ENSG00000103351	CLUAP1	TRUE	TRUE
chr16	3515550	G	T	ENST00000576634	ENSG00000103351	CLUAP1	TRUE	TRUE
chr16	3515556	G	T	ENST00000576634	ENSG00000103351	CLUAP1	TRUE	TRUE
chr16	3515559	A	T	ENST00000576634	ENSG00000103351	CLUAP1	TRUE	TRUE
chr16	3515568	A	T	ENST00000576634	ENSG00000103351	CLUAP1	TRUE	TRUE
chr16	3515580	A	T	ENST00000576634	ENSG00000103351	CLUAP1
chr16	3515583	G	T	ENST00000576634	ENSG00000103351	CLUAP1	TRUE	TRUE
chr16	3515590	T	A	ENST00000576634	ENSG00000103351	CLUAP1	TRUE	TRUE
chr16	3515592	G	A	ENST00000576634	ENSG00000103351	CLUAP1	TRUE	FALSE
chr16	3515592	G	C	ENST00000576634	ENSG00000103351	CLUAP1	TRUE	FALSE
chr16	3515592	G	T	ENST00000576634	ENSG00000103351	CLUAP1	TRUE	FALSE
chr16	3515593	T	A	ENST00000576634	ENSG00000103351	CLUAP1	TRUE	FALSE
chr16	3515593	T	C	ENST00000576634	ENSG00000103351	CLUAP1	TRUE	FALSE
chr16	3515593	T	G	ENST00000576634	ENSG00000103351	CLUAP1	TRUE	FALSE
chr16	3519901	A	C	ENST00000576634	ENSG00000103351	CLUAP1	TRUE	FALSE
chr16	3519901	A	G	ENST00000576634	ENSG00000103351	CLUAP1	TRUE	FALSE
chr16	3519901	A	T	ENST00000576634	ENSG00000103351	CLUAP1	TRUE	FALSE
chr16	3519902	G	A	ENST00000576634	ENSG00000103351	CLUAP1	TRUE	FALSE
chr16	3519902	G	C	ENST00000576634	ENSG00000103351	CLUAP1	TRUE	FALSE
chr16	3519902	G	T	ENST00000576634	ENSG00000103351	CLUAP1	TRUE	FALSE
chr16	3519906	C	T	ENST00000576634	ENSG00000103351	CLUAP1	TRUE	TRUE
chr16	3519912	C	T	ENST00000576634	ENSG00000103351	CLUAP1	TRUE	TRUE
chr16	3519915	A	T	ENST00000576634	ENSG00000103351	CLUAP1	TRUE	TRUE
chr16	3519921	A	T	ENST00000576634	ENSG00000103351	CLUAP1	TRUE	TRUE
chr16	3519951	G	T	ENST00000576634	ENSG00000103351	CLUAP1	TRUE	TRUE
chr16	3519961	T	A	ENST00000576634	ENSG00000103351	CLUAP1	TRUE	TRUE
chr16	3519961	T	G	ENST00000576634	ENSG00000103351	CLUAP1	TRUE	TRUE
chr16	3519963	G	T	ENST00000576634	ENSG00000103351	CLUAP1	TRUE	TRUE
chr16	3519969	A	T	ENST00000576634	ENSG00000103351	CLUAP1	TRUE	TRUE
chr16	3519975	G	T	ENST00000576634	ENSG00000103351	CLUAP1	TRUE	TRUE
chr16	3519978	A	T	ENST00000576634	ENSG00000103351	CLUAP1	TRUE	TRUE
chr16	3519981	A	T	ENST00000576634	ENSG00000103351	CLUAP1	TRUE	TRUE
chr16	3519984	A	T	ENST00000576634	ENSG00000103351	CLUAP1	TRUE	TRUE
chr16	3519988	T	A	ENST00000576634	ENSG00000103351	CLUAP1	TRUE	TRUE
chr16	3519988	T	G	ENST00000576634	ENSG00000103351	CLUAP1	TRUE	TRUE
chr16	3519990	G	T	ENST00000576634	ENSG00000103351	CLUAP1	TRUE	TRUE
chr16	3519996	G	T	ENST00000576634	ENSG00000103351	CLUAP1	TRUE	TRUE
chr16	3519999	A	T	ENST00000576634	ENSG00000103351	CLUAP1	TRUE	TRUE
chr16	3520008	A	T	ENST00000576634	ENSG00000103351	CLUAP1	TRUE	TRUE
chr16	3520011	C	T	ENST00000576634	ENSG00000103351	CLUAP1	TRUE	TRUE
chr16	3520017	G	T	ENST00000576634	ENSG00000103351	CLUAP1	TRUE	TRUE
chr16	3520026	C	T	ENST00000576634	ENSG00000103351	CLUAP1	TRUE	TRUE
chr16	3520037	G	A	ENST00000576634	ENSG00000103351	CLUAP1	TRUE	FALSE
chr16	3520037	G	C	ENST00000576634	ENSG00000103351	CLUAP1	TRUE	FALSE
chr16	3520037	G	T	ENST00000576634	ENSG00000103351	CLUAP1	TRUE	FALSE
chr16	3520038	T	A	ENST00000576634	ENSG00000103351	CLUAP1	TRUE	FALSE
chr16	3520038	T	C	ENST00000576634	ENSG00000103351	CLUAP1	TRUE	FALSE
chr16	3520038	T	G	ENST00000576634	ENSG00000103351	CLUAP1	TRUE	FALSE
chr16	3523156	A	C	ENST00000576634	ENSG00000103351	CLUAP1	TRUE	FALSE
chr16	3523156	A	G	ENST00000576634	ENSG00000103351	CLUAP1	TRUE	FALSE
chr16	3523156	A	T	ENST00000576634	ENSG00000103351	CLUAP1	TRUE	FALSE
chr16	3523157	G	A	ENST00000576634	ENSG00000103351	CLUAP1	TRUE	FALSE
chr16	3523157	G	C	ENST00000576634	ENSG00000103351	CLUAP1	TRUE	FALSE
chr16	3523157	G	T	ENST00000576634	ENSG00000103351	CLUAP1	TRUE	FALSE
chr16	3523164	T	A	ENST00000576634	ENSG00000103351	CLUAP1	TRUE	TRUE
chr16	3523174	G	T	ENST00000576634	ENSG00000103351	CLUAP1	TRUE	TRUE
chr16	3523179	T	A	ENST00000576634	ENSG00000103351	CLUAP1	TRUE	TRUE
chr16	3523179	T	G	ENST00000576634	ENSG00000103351	CLUAP1	TRUE	TRUE
chr16	3523180	G	T	ENST00000576634	ENSG00000103351	CLUAP1	TRUE	TRUE
chr16	3523183	A	T	ENST00000576634	ENSG00000103351	CLUAP1	TRUE	TRUE
chr16	3523189	G	T	ENST00000576634	ENSG00000103351	CLUAP1	TRUE	TRUE
chr16	3523192	G	T	ENST00000576634	ENSG00000103351	CLUAP1	TRUE	TRUE
chr16	3523195	G	T	ENST00000576634	ENSG00000103351	CLUAP1	TRUE	TRUE
chr16	3523199	T	A	ENST00000576634	ENSG00000103351	CLUAP1	TRUE	TRUE
chr16	3523199	T	G	ENST00000576634	ENSG00000103351	CLUAP1	TRUE	TRUE
chr16	3523201	C	T	ENST00000576634	ENSG00000103351	CLUAP1	TRUE	TRUE
chr16	3523204	A	T	ENST00000576634	ENSG00000103351	CLUAP1	TRUE	TRUE
chr16	3523207	C	T	ENST00000576634	ENSG00000103351	CLUAP1	TRUE	TRUE
chr16	3523212	T	A	ENST00000576634	ENSG00000103351	CLUAP1	TRUE	TRUE
chr16	3523212	T	G	ENST00000576634	ENSG00000103351	CLUAP1	TRUE	TRUE
chr16	3523221	T	A	ENST00000576634	ENSG00000103351	CLUAP1	TRUE	TRUE
chr16	3523221	T	G	ENST00000576634	ENSG00000103351	CLUAP1	TRUE	TRUE
chr16	3523225	G	T	ENST00000576634	ENSG00000103351	CLUAP1	TRUE	TRUE
chr16	3523228	A	T	ENST00000576634	ENSG00000103351	CLUAP1	TRUE	TRUE
chr16	3523234	C	T	ENST00000576634	ENSG00000103351	CLUAP1	TRUE	TRUE
chr16	3523248	T	A	ENST00000576634	ENSG00000103351	CLUAP1	TRUE	TRUE
chr16	3523248	T	G	ENST00000576634	ENSG00000103351	CLUAP1	TRUE	TRUE
chr16	3523252	G	T	ENST00000576634	ENSG00000103351	CLUAP1	TRUE	TRUE
chr16	3523255	C	T	ENST00000576634	ENSG00000103351	CLUAP1	TRUE	TRUE
chr16	3523258	C	T	ENST00000576634	ENSG00000103351	CLUAP1	TRUE	TRUE
chr16	3523264	G	T	ENST00000576634	ENSG00000103351	CLUAP1	TRUE	TRUE
chr16	3523282	G	T	ENST00000576634	ENSG00000103351	CLUAP1	TRUE	TRUE
chr16	3523285	C	T	ENST00000576634	ENSG00000103351	CLUAP1	TRUE	TRUE
chr16	3523288	G	T	ENST00000576634	ENSG00000103351	CLUAP1	TRUE	TRUE
chr16	3523297	G	T	ENST00000576634	ENSG00000103351	CLUAP1	TRUE	TRUE
chr16	3523300	G	A	ENST00000576634	ENSG00000103351	CLUAP1	TRUE	FALSE
chr16	3523300	G	C	ENST00000576634	ENSG00000103351	CLUAP1	TRUE	FALSE
chr16	3523300	G	T	ENST00000576634	ENSG00000103351	CLUAP1	TRUE	FALSE
chr16	3523301	T	A	ENST00000576634	ENSG00000103351	CLUAP1	TRUE	FALSE
chr16	3523301	T	C	ENST00000576634	ENSG00000103351	CLUAP1	TRUE	FALSE
chr16	3523301	T	G	ENST00000576634	ENSG00000103351	CLUAP1	TRUE	FALSE
chr16	3526410	A	C	ENST00000576634	ENSG00000103351	CLUAP1	TRUE	FALSE
chr16	3526410	A	G	ENST00000576634	ENSG00000103351	CLUAP1	TRUE	FALSE
chr16	3526410	A	T	ENST00000576634	ENSG00000103351	CLUAP1	TRUE	FALSE
chr16	3526411	G	A	ENST00000576634	ENSG00000103351	CLUAP1	TRUE	FALSE
chr16	3526411	G	C	ENST00000576634	ENSG00000103351	CLUAP1	TRUE	FALSE
chr16	3526411	G	T	ENST00000576634	ENSG00000103351	CLUAP1	TRUE	FALSE
chr16	3526412	G	T	ENST00000576634	ENSG00000103351	CLUAP1	TRUE	TRUE
chr16	3526418	A	T	ENST00000576634	ENSG00000103351	CLUAP1	TRUE	TRUE
chr16	3526432	C	A	ENST00000576634	ENSG00000103351	CLUAP1	TRUE	TRUE
chr16	3526439	C	T	ENST00000576634	ENSG00000103351	CLUAP1	TRUE	TRUE
chr16	3526445	A	T	ENST00000576634	ENSG00000103351	CLUAP1	TRUE	TRUE
chr16	3526451	A	T	ENST00000576634	ENSG00000103351	CLUAP1	TRUE	TRUE
chr16	3526454	G	T	ENST00000576634	ENSG00000103351	CLUAP1	TRUE	TRUE
chr16	3526457	G	T	ENST00000576634	ENSG00000103351	CLUAP1	TRUE	TRUE
chr16	3526460	G	T	ENST00000576634	ENSG00000103351	CLUAP1	TRUE	TRUE
chr16	3526463	A	T	ENST00000576634	ENSG00000103351	CLUAP1	TRUE	TRUE
chr16	3526475	A	T	ENST00000576634	ENSG00000103351	CLUAP1	TRUE	TRUE
chr16	3526481	G	T	ENST00000576634	ENSG00000103351	CLUAP1	TRUE	TRUE
chr16	3526485	G	A	ENST00000576634	ENSG00000103351	CLUAP1	TRUE	FALSE
chr16	3526485	G	C	ENST00000576634	ENSG00000103351	CLUAP1	TRUE	FALSE
chr16	3526485	G	T	ENST00000576634	ENSG00000103351	CLUAP1	TRUE	FALSE
chr16	3526486	T	A	ENST00000576634	ENSG00000103351	CLUAP1	TRUE	FALSE
chr16	3526486	T	C	ENST00000576634	ENSG00000103351	CLUAP1	TRUE	FALSE
chr16	3526486	T	G	ENST00000576634	ENSG00000103351	CLUAP1	TRUE	FALSE
chr16	3530566	A	C	ENST00000576634	ENSG00000103351	CLUAP1	TRUE	FALSE
chr16	3530566	A	G	ENST00000576634	ENSG00000103351	CLUAP1	TRUE	FALSE
chr16	3530566	A	T	ENST00000576634	ENSG00000103351	CLUAP1	TRUE	FALSE
chr16	3530567	G	A	ENST00000576634	ENSG00000103351	CLUAP1	TRUE	FALSE
chr16	3530567	G	C	ENST00000576634	ENSG00000103351	CLUAP1	TRUE	FALSE
chr16	3530567	G	T	ENST00000576634	ENSG00000103351	CLUAP1	TRUE	FALSE
chr16	3530580	C	A	ENST00000576634	ENSG00000103351	CLUAP1	TRUE	TRUE
chr16	3530594	C	T	ENST00000576634	ENSG00000103351	CLUAP1	TRUE	TRUE
chr16	3530597	G	T	ENST00000576634	ENSG00000103351	CLUAP1	TRUE	TRUE
chr16	3530606	G	T	ENST00000576634	ENSG00000103351	CLUAP1	TRUE	TRUE
chr16	3530618	G	T	ENST00000576634	ENSG00000103351	CLUAP1	TRUE	TRUE
chr16	3530622	T	A	ENST00000576634	ENSG00000103351	CLUAP1	TRUE	TRUE
chr16	3530624	G	T	ENST00000576634	ENSG00000103351	CLUAP1	TRUE	TRUE
chr16	3530627	G	T	ENST00000576634	ENSG00000103351	CLUAP1	TRUE	TRUE
chr16	3530642	A	T	ENST00000576634	ENSG00000103351	CLUAP1	TRUE	TRUE
chr16	3530648	C	T	ENST00000576634	ENSG00000103351	CLUAP1	TRUE	TRUE
chr16	3530660	G	T	ENST00000576634	ENSG00000103351	CLUAP1	TRUE	TRUE
chr16	3530672	C	T	ENST00000576634	ENSG00000103351	CLUAP1	TRUE	TRUE
chr16	3530675	G	T	ENST00000576634	ENSG00000103351	CLUAP1	TRUE	TRUE
chr16	3530676	G	A	ENST00000576634	ENSG00000103351	CLUAP1	TRUE	FALSE
chr16	3530676	G	C	ENST00000576634	ENSG00000103351	CLUAP1	TRUE	FALSE
chr16	3530676	G	T	ENST00000576634	ENSG00000103351	CLUAP1	TRUE	FALSE
chr16	3530677	T	A	ENST00000576634	ENSG00000103351	CLUAP1	TRUE	FALSE
chr16	3530677	T	C	ENST00000576634	ENSG00000103351	CLUAP1	TRUE	FALSE
chr16	3530677	T	G	ENST00000576634	ENSG00000103351	CLUAP1	TRUE	FALSE
chr16	3532784	A	C	ENST00000576634	ENSG00000103351	CLUAP1	TRUE	FALSE
chr16	3532784	A	G	ENST00000576634	ENSG00000103351	CLUAP1	TRUE	FALSE
chr16	3532784	A	T	ENST00000576634	ENSG00000103351	CLUAP1	TRUE	FALSE
chr16	3532785	G	A	ENST00000576634	ENSG00000103351	CLUAP1	TRUE	FALSE
chr16	3532785	G	C	ENST00000576634	ENSG00000103351	CLUAP1	TRUE	FALSE
chr16	3532785	G	T	ENST00000576634	ENSG00000103351	CLUAP1	TRUE	FALSE
chr16	3532788	A	T	ENST00000576634	ENSG00000103351	CLUAP1	TRUE	TRUE
chr16	3532797	A	T	ENST00000576634	ENSG00000103351	CLUAP1	FALSE	FALSE
chr16	3532818	C	T	ENST00000576634	ENSG00000103351	CLUAP1	FALSE	FALSE
chr16	3532824	G	T	ENST00000576634	ENSG00000103351	CLUAP1	FALSE	FALSE
chr16	3532842	G	A	ENST00000576634	ENSG00000103351	CLUAP1	TRUE	FALSE
chr16	3532842	G	C	ENST00000576634	ENSG00000103351	CLUAP1	TRUE	FALSE
chr16	3532842	G	T	ENST00000576634	ENSG00000103351	CLUAP1	TRUE	FALSE
chr16	3532843	T	A	ENST00000576634	ENSG00000103351	CLUAP1	TRUE	FALSE
chr16	3532843	T	C	ENST00000576634	ENSG00000103351	CLUAP1	TRUE	FALSE
chr16	3532843	T	G	ENST00000576634	ENSG00000103351	CLUAP1	TRUE	FALSE
chr16	3536120	A	C	ENST00000576634	ENSG00000103351	CLUAP1	TRUE	FALSE
chr16	3536120	A	G	ENST00000576634	ENSG00000103351	CLUAP1	TRUE	FALSE
chr16	3536120	A	T	ENST00000576634	ENSG00000103351	CLUAP1	TRUE	FALSE
chr16	3536121	G	A	ENST00000576634	ENSG00000103351	CLUAP1	TRUE	FALSE
chr16	3536121	G	C	ENST00000576634	ENSG00000103351	CLUAP1	TRUE	FALSE
chr16	3536121	G	T	ENST00000576634	ENSG00000103351	CLUAP1	TRUE	FALSE
chr16	3536122	G	T	ENST00000576634	ENSG00000103351	CLUAP1	FALSE	FALSE
chr16	3536129	C	A	ENST00000576634	ENSG00000103351	CLUAP1	FALSE	FALSE
chr16	3536131	G	T	ENST00000576634	ENSG00000103351	CLUAP1	FALSE	FALSE
chr16	3536134	G	T	ENST00000576634	ENSG00000103351	CLUAP1	FALSE	FALSE
chr16	3536140	G	T	ENST00000576634	ENSG00000103351	CLUAP1	FALSE	FALSE
chr16	3536152	G	T	ENST00000576634	ENSG00000103351	CLUAP1	FALSE	FALSE
chr16	3536167	G	T	ENST00000576634	ENSG00000103351	CLUAP1	FALSE	FALSE
chr16	3536180	T	A	ENST00000576634	ENSG00000103351	CLUAP1	FALSE	FALSE
chr16	3536182	G	T	ENST00000576634	ENSG00000103351	CLUAP1	FALSE	FALSE
chr16	3536188	G	T	ENST00000576634	ENSG00000103351	CLUAP1	FALSE	FALSE
chr16	3536204	C	A	ENST00000576634	ENSG00000103351	CLUAP1	FALSE	FALSE
chr16	3536204	C	G	ENST00000576634	ENSG00000103351	CLUAP1	FALSE	FALSE
chr16	3536212	A	T	ENST00000576634	ENSG00000103351	CLUAP1	FALSE	FALSE
chr16	3536221	C	T	ENST00000576634	ENSG00000103351	CLUAP1	FALSE	FALSE
chr16	3536233	A	T	ENST00000576634	ENSG00000103351	CLUAP1	FALSE	FALSE
chr16	3536239	G	T	ENST00000576634	ENSG00000103351	CLUAP1	FALSE	FALSE
chr16	3536251	G	T	ENST00000576634	ENSG00000103351	CLUAP1	FALSE	FALSE
chr16	3541833	C	A	ENST00000359128	ENSG00000167984	NLRC3	FALSE	FALSE
chr16	3541840	G	T	ENST00000359128	ENSG00000167984	NLRC3	FALSE	FALSE
chr16	3541860	T	A	ENST00000359128	ENSG00000167984	NLRC3	FALSE	FALSE
chr16	3541869	C	A	ENST00000359128	ENSG00000167984	NLRC3	FALSE	FALSE
chr16	3541871	G	C	ENST00000359128	ENSG00000167984	NLRC3	FALSE	FALSE
chr16	3541871	G	T	ENST00000359128	ENSG00000167984	NLRC3	FALSE	FALSE
chr16	3541908	C	A	ENST00000359128	ENSG00000167984	NLRC3	FALSE	FALSE
chr16	3541911	G	A	ENST00000359128	ENSG00000167984	NLRC3	FALSE	FALSE
chr16	3541916	C	A	ENST00000359128	ENSG00000167984	NLRC3	TRUE	FALSE
chr16	3541916	C	G	ENST00000359128	ENSG00000167984	NLRC3	TRUE	FALSE
chr16	3541916	C	T	ENST00000359128	ENSG00000167984	NLRC3	TRUE	FALSE
chr16	3541917	T	A	ENST00000359128	ENSG00000167984	NLRC3	TRUE	FALSE
chr16	3541917	T	C	ENST00000359128	ENSG00000167984	NLRC3	FALSE	FALSE
chr16	3541917	T	G	ENST00000359128	ENSG00000167984	NLRC3	TRUE	FALSE
chr16	3542189	A	C	ENST00000359128	ENSG00000167984	NLRC3	TRUE	FALSE
chr16	3542189	A	G	ENST00000359128	ENSG00000167984	NLRC3	TRUE	FALSE
chr16	3542189	A	T	ENST00000359128	ENSG00000167984	NLRC3	TRUE	FALSE
chr16	3542190	C	A	ENST00000359128	ENSG00000167984	NLRC3	TRUE	FALSE
chr16	3542190	C	G	ENST00000359128	ENSG00000167984	NLRC3	TRUE	FALSE
chr16	3542190	C	T	ENST00000359128	ENSG00000167984	NLRC3	TRUE	FALSE
chr16	3542201	G	A	ENST00000359128	ENSG00000167984	NLRC3	FALSE	FALSE
chr16	3542216	C	A	ENST00000359128	ENSG00000167984	NLRC3	FALSE	FALSE
chr16	3542235	G	T	ENST00000359128	ENSG00000167984	NLRC3	FALSE	FALSE
chr16	3542267	C	A	ENST00000359128	ENSG00000167984	NLRC3	TRUE	TRUE
chr16	3542270	G	A	ENST00000359128	ENSG00000167984	NLRC3	TRUE	TRUE
chr16	3542275	C	A	ENST00000359128	ENSG00000167984	NLRC3	TRUE	FALSE
chr16	3542275	C	G	ENST00000359128	ENSG00000167984	NLRC3	TRUE	FALSE
chr16	3542275	C	T	ENST00000359128	ENSG00000167984	NLRC3	TRUE	FALSE
chr16	3542276	T	A	ENST00000359128	ENSG00000167984	NLRC3	TRUE	FALSE
chr16	3542276	T	C	ENST00000359128	ENSG00000167984	NLRC3	TRUE	FALSE
chr16	3542276	T	G	ENST00000359128	ENSG00000167984	NLRC3	TRUE	FALSE
chr16	3542690	A	C	ENST00000359128	ENSG00000167984	NLRC3	TRUE	FALSE
chr16	3542690	A	G	ENST00000359128	ENSG00000167984	NLRC3	TRUE	FALSE
chr16	3542690	A	T	ENST00000359128	ENSG00000167984	NLRC3	TRUE	FALSE
chr16	3542691	C	A	ENST00000359128	ENSG00000167984	NLRC3	TRUE	FALSE
chr16	3542691	C	G	ENST00000359128	ENSG00000167984	NLRC3	TRUE	FALSE
chr16	3542691	C	T	ENST00000359128	ENSG00000167984	NLRC3	TRUE	FALSE
chr16	3542699	T	A	ENST00000359128	ENSG00000167984	NLRC3	TRUE	TRUE
chr16	3542710	G	C	ENST00000359128	ENSG00000167984	NLRC3	TRUE	TRUE
chr16	3542710	G	T	ENST00000359128	ENSG00000167984	NLRC3	TRUE	TRUE
chr16	3542720	T	A	ENST00000359128	ENSG00000167984	NLRC3	TRUE	TRUE
chr16	3542741	T	A	ENST00000359128	ENSG00000167984	NLRC3	TRUE	TRUE
chr16	3542747	C	A	ENST00000359128	ENSG00000167984	NLRC3	TRUE	TRUE
chr16	3542768	C	A	ENST00000359128	ENSG00000167984	NLRC3	TRUE	TRUE
chr16	3542771	T	A	ENST00000359128	ENSG00000167984	NLRC3	TRUE	TRUE
chr16	3542773	A	C	ENST00000359128	ENSG00000167984	NLRC3	TRUE	TRUE
chr16	3542773	A	T	ENST00000359128	ENSG00000167984	NLRC3	TRUE	TRUE
chr16	3542776	C	A	ENST00000359128	ENSG00000167984	NLRC3	TRUE	FALSE
chr16	3542776	C	G	ENST00000359128	ENSG00000167984	NLRC3	TRUE	FALSE
chr16	3542776	C	T	ENST00000359128	ENSG00000167984	NLRC3	TRUE	FALSE
chr16	3542777	T	A	ENST00000359128	ENSG00000167984	NLRC3	TRUE	FALSE
chr16	3542777	T	C	ENST00000359128	ENSG00000167984	NLRC3	TRUE	FALSE
chr16	3542777	T	G	ENST00000359128	ENSG00000167984	NLRC3	TRUE	FALSE
chr16	3543423	A	C	ENST00000359128	ENSG00000167984	NLRC3	TRUE	FALSE
chr16	3543423	A	G	ENST00000359128	ENSG00000167984	NLRC3	TRUE	FALSE
chr16	3543423	A	T	ENST00000359128	ENSG00000167984	NLRC3	TRUE	FALSE
chr16	3543424	C	A	ENST00000359128	ENSG00000167984	NLRC3	TRUE	FALSE
chr16	3543424	C	G	ENST00000359128	ENSG00000167984	NLRC3	TRUE	FALSE
chr16	3543424	C	T	ENST00000359128	ENSG00000167984	NLRC3	TRUE	FALSE
chr16	3543435	C	A	ENST00000359128	ENSG00000167984	NLRC3	TRUE	TRUE
chr16	3543437	A	T	ENST00000359128	ENSG00000167984	NLRC3	TRUE	TRUE
chr16	3543444	T	A	ENST00000359128	ENSG00000167984	NLRC3	TRUE	TRUE
chr16	3543455	A	T	ENST00000359128	ENSG00000167984	NLRC3	TRUE	TRUE
chr16	3543462	C	A	ENST00000359128	ENSG00000167984	NLRC3	TRUE	TRUE
chr16	3543474	G	A	ENST00000359128	ENSG00000167984	NLRC3	TRUE	TRUE
chr16	3543482	G	C	ENST00000359128	ENSG00000167984	NLRC3	TRUE	TRUE
chr16	3543482	G	T	ENST00000359128	ENSG00000167984	NLRC3	TRUE	TRUE
chr16	3543494	G	C	ENST00000359128	ENSG00000167984	NLRC3	TRUE	TRUE
chr16	3543494	G	T	ENST00000359128	ENSG00000167984	NLRC3	TRUE	TRUE
chr16	3543504	G	A	ENST00000359128	ENSG00000167984	NLRC3	TRUE	TRUE
chr16	3543508	A	C	ENST00000359128	ENSG00000167984	NLRC3	TRUE	TRUE
chr16	3543508	A	T	ENST00000359128	ENSG00000167984	NLRC3	TRUE	TRUE
chr16	3543509	C	A	ENST00000359128	ENSG00000167984	NLRC3	TRUE	FALSE
chr16	3543509	C	G	ENST00000359128	ENSG00000167984	NLRC3	TRUE	FALSE
chr16	3543509	C	T	ENST00000359128	ENSG00000167984	NLRC3	TRUE	FALSE
chr16	3543510	T	A	ENST00000359128	ENSG00000167984	NLRC3	TRUE	FALSE
chr16	3543510	T	C	ENST00000359128	ENSG00000167984	NLRC3	TRUE	FALSE
chr16	3543510	T	G	ENST00000359128	ENSG00000167984	NLRC3	TRUE	FALSE
chr16	3544244	A	C	ENST00000359128	ENSG00000167984	NLRC3	TRUE	FALSE
chr16	3544244	A	G	ENST00000359128	ENSG00000167984	NLRC3	TRUE	FALSE
chr16	3544244	A	T	ENST00000359128	ENSG00000167984	NLRC3	TRUE	FALSE
chr16	3544245	C	A	ENST00000359128	ENSG00000167984	NLRC3	TRUE	FALSE
chr16	3544245	C	G	ENST00000359128	ENSG00000167984	NLRC3	TRUE	FALSE
chr16	3544245	C	T	ENST00000359128	ENSG00000167984	NLRC3	TRUE	FALSE
chr16	3544274	T	A	ENST00000359128	ENSG00000167984	NLRC3	TRUE	TRUE
chr16	3544293	A	T	ENST00000359128	ENSG00000167984	NLRC3	TRUE	TRUE
chr16	3544301	C	A	ENST00000359128	ENSG00000167984	NLRC3	TRUE	TRUE
chr16	3544322	C	A	ENST00000359128	ENSG00000167984	NLRC3	TRUE	TRUE
chr16	3544325	G	A	ENST00000359128	ENSG00000167984	NLRC3	TRUE	TRUE
chr16	3544327	A	C	ENST00000359128	ENSG00000167984	NLRC3	TRUE	TRUE
chr16	3544327	A	T	ENST00000359128	ENSG00000167984	NLRC3	TRUE	TRUE
chr16	3544330	C	A	ENST00000359128	ENSG00000167984	NLRC3	TRUE	FALSE
chr16	3544330	C	G	ENST00000359128	ENSG00000167984	NLRC3	TRUE	FALSE
chr16	3544330	C	T	ENST00000359128	ENSG00000167984	NLRC3	TRUE	FALSE
chr16	3544331	T	A	ENST00000359128	ENSG00000167984	NLRC3	TRUE	FALSE
chr16	3544331	T	C	ENST00000359128	ENSG00000167984	NLRC3	TRUE	FALSE
chr16	3544331	T	G	ENST00000359128	ENSG00000167984	NLRC3	TRUE	FALSE
chr16	3548133	A	C	ENST00000359128	ENSG00000167984	NLRC3	TRUE	FALSE
chr16	3548133	A	G	ENST00000359128	ENSG00000167984	NLRC3	TRUE	FALSE
chr16	3548133	A	T	ENST00000359128	ENSG00000167984	NLRC3	TRUE	FALSE
chr16	3548134	C	A	ENST00000359128	ENSG00000167984	NLRC3	TRUE	FALSE
chr16	3548134	C	G	ENST00000359128	ENSG00000167984	NLRC3	TRUE	FALSE
chr16	3548134	C	T	ENST00000359128	ENSG00000167984	NLRC3	TRUE	FALSE
chr16	3548138	A	C	ENST00000359128	ENSG00000167984	NLRC3	TRUE	TRUE
chr16	3548138	A	T	ENST00000359128	ENSG00000167984	NLRC3	TRUE	TRUE
chr16	3548163	G	A	ENST00000359128	ENSG00000167984	NLRC3	TRUE	TRUE
chr16	3548172	G	A	ENST00000359128	ENSG00000167984	NLRC3	TRUE	TRUE
chr16	3548175	C	A	ENST00000359128	ENSG00000167984	NLRC3	TRUE	TRUE
chr16	3548184	G	A	ENST00000359128	ENSG00000167984	NLRC3	TRUE	TRUE
chr16	3548199	G	A	ENST00000359128	ENSG00000167984	NLRC3	TRUE	TRUE
chr16	3548209	C	T	ENST00000359128	ENSG00000167984	NLRC3	TRUE	TRUE
chr16	3548210	C	T	ENST00000359128	ENSG00000167984	NLRC3	TRUE	TRUE
chr16	3548214	G	A	ENST00000359128	ENSG00000167984	NLRC3	TRUE	TRUE
chr16	3548219	C	A	ENST00000359128	ENSG00000167984	NLRC3	TRUE	FALSE
chr16	3548219	C	G	ENST00000359128	ENSG00000167984	NLRC3	TRUE	FALSE
chr16	3548219	C	T	ENST00000359128	ENSG00000167984	NLRC3	TRUE	FALSE
chr16	3548220	T	A	ENST00000359128	ENSG00000167984	NLRC3	TRUE	FALSE
chr16	3548220	T	C	ENST00000359128	ENSG00000167984	NLRC3	TRUE	FALSE
chr16	3548220	T	G	ENST00000359128	ENSG00000167984	NLRC3	TRUE	FALSE
chr16	3548668	A	C	ENST00000359128	ENSG00000167984	NLRC3	TRUE	FALSE
chr16	3548668	A	G	ENST00000359128	ENSG00000167984	NLRC3	TRUE	FALSE
chr16	3548668	A	T	ENST00000359128	ENSG00000167984	NLRC3	TRUE	FALSE
chr16	3548669	C	A	ENST00000359128	ENSG00000167984	NLRC3	TRUE	FALSE
chr16	3548669	C	G	ENST00000359128	ENSG00000167984	NLRC3	TRUE	FALSE
chr16	3548669	C	T	ENST00000359128	ENSG00000167984	NLRC3	TRUE	FALSE
chr16	3548695	C	A	ENST00000359128	ENSG00000167984	NLRC3	TRUE	TRUE
chr16	3548698	T	A	ENST00000359128	ENSG00000167984	NLRC3
chr16	3548728	G	A	ENST00000359128	ENSG00000167984	NLRC3	TRUE	TRUE
chr16	3548754	C	A	ENST00000359128	ENSG00000167984	NLRC3	TRUE	FALSE
chr16	3548754	C	G	ENST00000359128	ENSG00000167984	NLRC3	TRUE	FALSE
chr16	3548754	C	T	ENST00000359128	ENSG00000167984	NLRC3	TRUE	FALSE
chr16	3548755	T	A	ENST00000359128	ENSG00000167984	NLRC3	TRUE	FALSE
chr16	3548755	T	C	ENST00000359128	ENSG00000167984	NLRC3	TRUE	FALSE
chr16	3548755	T	G	ENST00000359128	ENSG00000167984	NLRC3	TRUE	FALSE
chr16	3549140	A	C	ENST00000359128	ENSG00000167984	NLRC3	FALSE	FALSE
chr16	3549140	A	G	ENST00000359128	ENSG00000167984	NLRC3	FALSE	FALSE
chr16	3549140	A	T	ENST00000359128	ENSG00000167984	NLRC3	FALSE	FALSE
chr16	3549141	C	A	ENST00000359128	ENSG00000167984	NLRC3	FALSE	FALSE
chr16	3549141	C	G	ENST00000359128	ENSG00000167984	NLRC3	FALSE	FALSE
chr16	3549141	C	T	ENST00000359128	ENSG00000167984	NLRC3	FALSE	FALSE
chr16	3549152	T	A	ENST00000359128	ENSG00000167984	NLRC3	TRUE	TRUE
chr16	3549168	G	T	ENST00000359128	ENSG00000167984	NLRC3	TRUE	TRUE
chr16	3549191	G	A	ENST00000359128	ENSG00000167984	NLRC3	TRUE	TRUE
chr16	3549197	C	A	ENST00000359128	ENSG00000167984	NLRC3	TRUE	TRUE
chr16	3549200	C	A	ENST00000359128	ENSG00000167984	NLRC3	TRUE	TRUE
chr16	3549218	C	A	ENST00000359128	ENSG00000167984	NLRC3	TRUE	TRUE
chr16	3549221	G	A	ENST00000359128	ENSG00000167984	NLRC3	TRUE	TRUE
chr16	3549226	C	A	ENST00000359128	ENSG00000167984	NLRC3	TRUE	FALSE
chr16	3549226	C	G	ENST00000359128	ENSG00000167984	NLRC3	TRUE	FALSE
chr16	3549226	C	T	ENST00000359128	ENSG00000167984	NLRC3	TRUE	FALSE
chr16	3549227	T	A	ENST00000359128	ENSG00000167984	NLRC3	TRUE	FALSE
chr16	3549227	T	C	ENST00000359128	ENSG00000167984	NLRC3	TRUE	FALSE
chr16	3549227	T	G	ENST00000359128	ENSG00000167984	NLRC3	TRUE	FALSE
chr16	3549695	A	C	ENST00000359128	ENSG00000167984	NLRC3	TRUE	FALSE
chr16	3549695	A	G	ENST00000359128	ENSG00000167984	NLRC3	FALSE	FALSE
chr16	3549695	A	T	ENST00000359128	ENSG00000167984	NLRC3	TRUE	FALSE
chr16	3549696	C	A	ENST00000359128	ENSG00000167984	NLRC3	TRUE	FALSE
chr16	3549696	C	G	ENST00000359128	ENSG00000167984	NLRC3	TRUE	FALSE
chr16	3549696	C	T	ENST00000359128	ENSG00000167984	NLRC3	TRUE	FALSE
chr16	3549716	G	A	ENST00000359128	ENSG00000167984	NLRC3	TRUE	TRUE
chr16	3549723	G	T	ENST00000359128	ENSG00000167984	NLRC3	TRUE	TRUE
chr16	3549752	C	A	ENST00000359128	ENSG00000167984	NLRC3	TRUE	TRUE
chr16	3549776	G	A	ENST00000359128	ENSG00000167984	NLRC3	TRUE	TRUE
chr16	3549781	C	A	ENST00000359128	ENSG00000167984	NLRC3	TRUE	FALSE
chr16	3549781	C	G	ENST00000359128	ENSG00000167984	NLRC3	TRUE	FALSE
chr16	3549781	C	T	ENST00000359128	ENSG00000167984	NLRC3	TRUE	FALSE
chr16	3549782	T	A	ENST00000359128	ENSG00000167984	NLRC3	TRUE	FALSE
chr16	3549782	T	C	ENST00000359128	ENSG00000167984	NLRC3	TRUE	FALSE
chr16	3549782	T	G	ENST00000359128	ENSG00000167984	NLRC3	TRUE	FALSE
chr16	3550412	A	C	ENST00000359128	ENSG00000167984	NLRC3	TRUE	FALSE
chr16	3550412	A	G	ENST00000359128	ENSG00000167984	NLRC3	TRUE	FALSE
chr16	3550412	A	T	ENST00000359128	ENSG00000167984	NLRC3	TRUE	FALSE
chr16	3550413	C	A	ENST00000359128	ENSG00000167984	NLRC3	TRUE	FALSE
chr16	3550413	C	G	ENST00000359128	ENSG00000167984	NLRC3	TRUE	FALSE
chr16	3550413	C	T	ENST00000359128	ENSG00000167984	NLRC3	TRUE	FALSE
chr16	3550424	C	A	ENST00000359128	ENSG00000167984	NLRC3	TRUE	TRUE
chr16	3550433	G	A	ENST00000359128	ENSG00000167984	NLRC3	TRUE	TRUE
chr16	3550442	T	A	ENST00000359128	ENSG00000167984	NLRC3	TRUE	TRUE
chr16	3550451	C	A	ENST00000359128	ENSG00000167984	NLRC3	TRUE	TRUE
chr16	3550463	T	A	ENST00000359128	ENSG00000167984	NLRC3	TRUE	TRUE
chr16	3550472	C	A	ENST00000359128	ENSG00000167984	NLRC3	TRUE	TRUE
chr16	3550498	C	A	ENST00000359128	ENSG00000167984	NLRC3	TRUE	FALSE
chr16	3550498	C	G	ENST00000359128	ENSG00000167984	NLRC3	TRUE	FALSE
chr16	3550498	C	T	ENST00000359128	ENSG00000167984	NLRC3	TRUE	FALSE
chr16	3550499	T	A	ENST00000359128	ENSG00000167984	NLRC3	TRUE	FALSE
chr16	3550499	T	C	ENST00000359128	ENSG00000167984	NLRC3	TRUE	FALSE
chr16	3550499	T	G	ENST00000359128	ENSG00000167984	NLRC3	TRUE	FALSE
chr16	3552194	A	C	ENST00000359128	ENSG00000167984	NLRC3	FALSE	FALSE
chr16	3552194	A	G	ENST00000359128	ENSG00000167984	NLRC3	FALSE	FALSE
chr16	3552194	A	T	ENST00000359128	ENSG00000167984	NLRC3	FALSE	FALSE
chr16	3552195	C	A	ENST00000359128	ENSG00000167984	NLRC3	FALSE	FALSE
chr16	3552195	C	G	ENST00000359128	ENSG00000167984	NLRC3	FALSE	FALSE
chr16	3552195	C	T	ENST00000359128	ENSG00000167984	NLRC3	FALSE	FALSE
chr16	3552203	C	A	ENST00000359128	ENSG00000167984	NLRC3	TRUE	TRUE
chr16	3552206	T	A	ENST00000359128	ENSG00000167984	NLRC3	TRUE	TRUE
chr16	3552221	G	A	ENST00000359128	ENSG00000167984	NLRC3	TRUE	TRUE
chr16	3552224	T	A	ENST00000359128	ENSG00000167984	NLRC3	TRUE	TRUE
chr16	3552226	A	T	ENST00000359128	ENSG00000167984	NLRC3	TRUE	TRUE
chr16	3552245	G	A	ENST00000359128	ENSG00000167984	NLRC3	TRUE	TRUE
chr16	3552251	C	A	ENST00000359128	ENSG00000167984	NLRC3	TRUE	TRUE
chr16	3552272	T	A	ENST00000359128	ENSG00000167984	NLRC3	TRUE	TRUE
chr16	3552275	G	A	ENST00000359128	ENSG00000167984	NLRC3	TRUE	TRUE
chr16	3552280	C	A	ENST00000359128	ENSG00000167984	NLRC3	TRUE	FALSE
chr16	3552280	C	G	ENST00000359128	ENSG00000167984	NLRC3	TRUE	FALSE
chr16	3552280	C	T	ENST00000359128	ENSG00000167984	NLRC3	TRUE	FALSE
chr16	3552281	T	A	ENST00000359128	ENSG00000167984	NLRC3	TRUE	FALSE
chr16	3552281	T	C	ENST00000359128	ENSG00000167984	NLRC3	TRUE	FALSE
chr16	3552281	T	G	ENST00000359128	ENSG00000167984	NLRC3	TRUE	FALSE
chr16	3554240	A	C	ENST00000359128	ENSG00000167984	NLRC3	TRUE	FALSE
chr16	3554240	A	G	ENST00000359128	ENSG00000167984	NLRC3	TRUE	FALSE
chr16	3554240	A	T	ENST00000359128	ENSG00000167984	NLRC3	TRUE	FALSE
chr16	3554241	C	A	ENST00000359128	ENSG00000167984	NLRC3	TRUE	FALSE
chr16	3554241	C	G	ENST00000359128	ENSG00000167984	NLRC3	TRUE	FALSE
chr16	3554241	C	T	ENST00000359128	ENSG00000167984	NLRC3	TRUE	FALSE
chr16	3554272	A	T	ENST00000359128	ENSG00000167984	NLRC3	TRUE	TRUE
chr16	3554279	C	A	ENST00000359128	ENSG00000167984	NLRC3	TRUE	TRUE
chr16	3554321	G	A	ENST00000359128	ENSG00000167984	NLRC3	TRUE	TRUE
chr16	3554326	C	A	ENST00000359128	ENSG00000167984	NLRC3	TRUE	FALSE
chr16	3554326	C	G	ENST00000359128	ENSG00000167984	NLRC3	TRUE	FALSE
chr16	3554326	C	T	ENST00000359128	ENSG00000167984	NLRC3	TRUE	FALSE
chr16	3554327	T	A	ENST00000359128	ENSG00000167984	NLRC3	TRUE	FALSE
chr16	3554327	T	C	ENST00000359128	ENSG00000167984	NLRC3	TRUE	FALSE
chr16	3554327	T	G	ENST00000359128	ENSG00000167984	NLRC3	TRUE	FALSE
chr16	3556909	A	C	ENST00000359128	ENSG00000167984	NLRC3	TRUE	FALSE
chr16	3556909	A	G	ENST00000359128	ENSG00000167984	NLRC3	TRUE	FALSE
chr16	3556909	A	T	ENST00000359128	ENSG00000167984	NLRC3	TRUE	FALSE
chr16	3556910	C	A	ENST00000359128	ENSG00000167984	NLRC3	TRUE	FALSE
chr16	3556910	C	G	ENST00000359128	ENSG00000167984	NLRC3	TRUE	FALSE
chr16	3556910	C	T	ENST00000359128	ENSG00000167984	NLRC3	TRUE	FALSE
chr16	3556939	T	A	ENST00000359128	ENSG00000167984	NLRC3	TRUE	TRUE
chr16	3556941	A	T	ENST00000359128	ENSG00000167984	NLRC3	TRUE	TRUE
chr16	3556960	T	A	ENST00000359128	ENSG00000167984	NLRC3	TRUE	TRUE
chr16	3556969	G	A	ENST00000359128	ENSG00000167984	NLRC3	TRUE	TRUE
chr16	3556975	C	A	ENST00000359128	ENSG00000167984	NLRC3	TRUE	TRUE
chr16	3556995	C	A	ENST00000359128	ENSG00000167984	NLRC3	TRUE	FALSE
chr16	3556995	C	G	ENST00000359128	ENSG00000167984	NLRC3	TRUE	FALSE
chr16	3556995	C	T	ENST00000359128	ENSG00000167984	NLRC3	TRUE	FALSE
chr16	3556996	T	A	ENST00000359128	ENSG00000167984	NLRC3	TRUE	FALSE
chr16	3556996	T	C	ENST00000359128	ENSG00000167984	NLRC3	TRUE	FALSE
chr16	3556996	T	G	ENST00000359128	ENSG00000167984	NLRC3	TRUE	FALSE
chr16	3557591	A	C	ENST00000359128	ENSG00000167984	NLRC3	TRUE	FALSE
chr16	3557591	A	G	ENST00000359128	ENSG00000167984	NLRC3	TRUE	FALSE
chr16	3557591	A	T	ENST00000359128	ENSG00000167984	NLRC3	TRUE	FALSE
chr16	3557592	C	A	ENST00000359128	ENSG00000167984	NLRC3	TRUE	FALSE
chr16	3557592	C	G	ENST00000359128	ENSG00000167984	NLRC3	TRUE	FALSE
chr16	3557592	C	T	ENST00000359128	ENSG00000167984	NLRC3	TRUE	FALSE
chr16	3557612	T	A	ENST00000359128	ENSG00000167984	NLRC3	TRUE	TRUE
chr16	3557620	A	T	ENST00000359128	ENSG00000167984	NLRC3	TRUE	TRUE
chr16	3557630	T	A	ENST00000359128	ENSG00000167984	NLRC3	TRUE	TRUE
chr16	3557642	T	A	ENST00000359128	ENSG00000167984	NLRC3	TRUE	TRUE
chr16	3557651	T	A	ENST00000359128	ENSG00000167984	NLRC3	TRUE	TRUE
chr16	3557663	G	A	ENST00000359128	ENSG00000167984	NLRC3	TRUE	TRUE
chr16	3557669	C	A	ENST00000359128	ENSG00000167984	NLRC3	TRUE	TRUE
chr16	3557674	A	T	ENST00000359128	ENSG00000167984	NLRC3	TRUE	TRUE
chr16	3557677	C	A	ENST00000359128	ENSG00000167984	NLRC3	TRUE	FALSE
chr16	3557677	C	G	ENST00000359128	ENSG00000167984	NLRC3	TRUE	FALSE
chr16	3557677	C	T	ENST00000359128	ENSG00000167984	NLRC3	TRUE	FALSE
chr16	3557678	T	A	ENST00000359128	ENSG00000167984	NLRC3	TRUE	FALSE
chr16	3557678	T	C	ENST00000359128	ENSG00000167984	NLRC3	TRUE	FALSE
chr16	3557678	T	G	ENST00000359128	ENSG00000167984	NLRC3	TRUE	FALSE
chr16	3561700	A	C	ENST00000359128	ENSG00000167984	NLRC3	TRUE	FALSE
chr16	3561700	A	G	ENST00000359128	ENSG00000167984	NLRC3	TRUE	FALSE
chr16	3561700	A	T	ENST00000359128	ENSG00000167984	NLRC3	TRUE	FALSE
chr16	3561701	C	A	ENST00000359128	ENSG00000167984	NLRC3	TRUE	FALSE
chr16	3561701	C	G	ENST00000359128	ENSG00000167984	NLRC3	TRUE	FALSE
chr16	3561701	C	T	ENST00000359128	ENSG00000167984	NLRC3	TRUE	FALSE
chr16	3561709	T	A	ENST00000359128	ENSG00000167984	NLRC3	TRUE	TRUE
chr16	3561712	G	A	ENST00000359128	ENSG00000167984	NLRC3	TRUE	TRUE
chr16	3561719	A	T	ENST00000359128	ENSG00000167984	NLRC3	TRUE	TRUE
chr16	3561727	T	A	ENST00000359128	ENSG00000167984	NLRC3	TRUE	TRUE
chr16	3561754	C	A	ENST00000359128	ENSG00000167984	NLRC3	TRUE	TRUE
chr16	3561769	G	A	ENST00000359128	ENSG00000167984	NLRC3	TRUE	TRUE
chr16	3561775	G	A	ENST00000359128	ENSG00000167984	NLRC3	TRUE	TRUE
chr16	3561789	C	A	ENST00000359128	ENSG00000167984	NLRC3	TRUE	FALSE
chr16	3561789	C	G	ENST00000359128	ENSG00000167984	NLRC3	TRUE	FALSE
chr16	3561789	C	T	ENST00000359128	ENSG00000167984	NLRC3	TRUE	FALSE
chr16	3561790	T	A	ENST00000359128	ENSG00000167984	NLRC3	TRUE	FALSE
chr16	3561790	T	C	ENST00000359128	ENSG00000167984	NLRC3	TRUE	FALSE
chr16	3561790	T	G	ENST00000359128	ENSG00000167984	NLRC3	TRUE	FALSE
chr16	3563007	A	C	ENST00000359128	ENSG00000167984	NLRC3	TRUE	FALSE
chr16	3563007	A	G	ENST00000359128	ENSG00000167984	NLRC3	TRUE	FALSE
chr16	3563007	A	T	ENST00000359128	ENSG00000167984	NLRC3	TRUE	FALSE
chr16	3563008	C	A	ENST00000359128	ENSG00000167984	NLRC3	TRUE	FALSE
chr16	3563008	C	G	ENST00000359128	ENSG00000167984	NLRC3	TRUE	FALSE
chr16	3563008	C	T	ENST00000359128	ENSG00000167984	NLRC3	TRUE	FALSE
chr16	3563016	T	A	ENST00000359128	ENSG00000167984	NLRC3	TRUE	TRUE
chr16	3563020	G	T	ENST00000359128	ENSG00000167984	NLRC3	TRUE	TRUE
chr16	3563023	G	C	ENST00000359128	ENSG00000167984	NLRC3	TRUE	TRUE
chr16	3563023	G	T	ENST00000359128	ENSG00000167984	NLRC3	TRUE	TRUE
chr16	3563034	G	A	ENST00000359128	ENSG00000167984	NLRC3	TRUE	TRUE
chr16	3563049	G	A	ENST00000359128	ENSG00000167984	NLRC3	TRUE	TRUE
chr16	3563061	G	A	ENST00000359128	ENSG00000167984	NLRC3	TRUE	TRUE
chr16	3563088	C	A	ENST00000359128	ENSG00000167984	NLRC3	TRUE	TRUE
chr16	3563091	G	A	ENST00000359128	ENSG00000167984	NLRC3	TRUE	TRUE
chr16	3563095	A	T	ENST00000359128	ENSG00000167984	NLRC3	TRUE	TRUE
chr16	3563112	G	A	ENST00000359128	ENSG00000167984	NLRC3	TRUE	TRUE
chr16	3563119	G	C	ENST00000359128	ENSG00000167984	NLRC3	TRUE	TRUE
chr16	3563119	G	T	ENST00000359128	ENSG00000167984	NLRC3	TRUE	TRUE
chr16	3563175	C	A	ENST00000359128	ENSG00000167984	NLRC3	TRUE	TRUE
chr16	3563184	C	A	ENST00000359128	ENSG00000167984	NLRC3	TRUE	TRUE
chr16	3563187	C	A	ENST00000359128	ENSG00000167984	NLRC3	TRUE	TRUE
chr16	3563205	C	A	ENST00000359128	ENSG00000167984	NLRC3	TRUE	TRUE
chr16	3563214	G	A	ENST00000359128	ENSG00000167984	NLRC3	TRUE	TRUE
chr16	3563220	C	A	ENST00000359128	ENSG00000167984	NLRC3	TRUE	TRUE
chr16	3563227	G	T	ENST00000359128	ENSG00000167984	NLRC3	TRUE	TRUE
chr16	3563234	A	T	ENST00000359128	ENSG00000167984	NLRC3	TRUE	TRUE
chr16	3563254	A	T	ENST00000359128	ENSG00000167984	NLRC3	TRUE	TRUE
chr16	3563278	G	T	ENST00000359128	ENSG00000167984	NLRC3	TRUE	TRUE
chr16	3563286	G	A	ENST00000359128	ENSG00000167984	NLRC3	TRUE	TRUE
chr16	3563295	C	A	ENST00000359128	ENSG00000167984	NLRC3	TRUE	TRUE
chr16	3563304	G	A	ENST00000359128	ENSG00000167984	NLRC3	TRUE	TRUE
chr16	3563311	G	C	ENST00000359128	ENSG00000167984	NLRC3	TRUE	TRUE
chr16	3563311	G	T	ENST00000359128	ENSG00000167984	NLRC3	TRUE	TRUE
chr16	3563319	G	A	ENST00000359128	ENSG00000167984	NLRC3	TRUE	TRUE
chr16	3563325	C	A	ENST00000359128	ENSG00000167984	NLRC3	TRUE	TRUE
chr16	3563331	G	A	ENST00000359128	ENSG00000167984	NLRC3	TRUE	TRUE
chr16	3563375	A	T	ENST00000359128	ENSG00000167984	NLRC3	TRUE	TRUE
chr16	3563421	C	A	ENST00000359128	ENSG00000167984	NLRC3	TRUE	TRUE
chr16	3563427	G	A	ENST00000359128	ENSG00000167984	NLRC3	TRUE	TRUE
chr16	3563439	G	A	ENST00000359128	ENSG00000167984	NLRC3	TRUE	TRUE
chr16	3563479	C	T	ENST00000359128	ENSG00000167984	NLRC3	TRUE	TRUE
chr16	3563480	C	T	ENST00000359128	ENSG00000167984	NLRC3	TRUE	TRUE
chr16	3563496	C	A	ENST00000359128	ENSG00000167984	NLRC3	TRUE	TRUE
chr16	3563533	A	C	ENST00000359128	ENSG00000167984	NLRC3	TRUE	TRUE
chr16	3563533	A	T	ENST00000359128	ENSG00000167984	NLRC3	TRUE	TRUE
chr16	3563536	G	C	ENST00000359128	ENSG00000167984	NLRC3	TRUE	TRUE
chr16	3563536	G	T	ENST00000359128	ENSG00000167984	NLRC3	TRUE	TRUE
chr16	3563539	A	C	ENST00000359128	ENSG00000167984	NLRC3	TRUE	TRUE
chr16	3563539	A	T	ENST00000359128	ENSG00000167984	NLRC3	TRUE	TRUE
chr16	3563559	C	A	ENST00000359128	ENSG00000167984	NLRC3	TRUE	TRUE
chr16	3563562	G	A	ENST00000359128	ENSG00000167984	NLRC3	TRUE	TRUE
chr16	3563581	G	T	ENST00000359128	ENSG00000167984	NLRC3	TRUE	TRUE
chr16	3563584	G	C	ENST00000359128	ENSG00000167984	NLRC3	TRUE	TRUE
chr16	3563584	G	T	ENST00000359128	ENSG00000167984	NLRC3	TRUE	TRUE
chr16	3563594	G	C	ENST00000359128	ENSG00000167984	NLRC3	TRUE	TRUE
chr16	3563594	G	T	ENST00000359128	ENSG00000167984	NLRC3	TRUE	TRUE
chr16	3563597	G	T	ENST00000359128	ENSG00000167984	NLRC3	TRUE	TRUE
chr16	3563603	A	T	ENST00000359128	ENSG00000167984	NLRC3	TRUE	TRUE
chr16	3563610	C	A	ENST00000359128	ENSG00000167984	NLRC3	TRUE	TRUE
chr16	3563613	C	A	ENST00000359128	ENSG00000167984	NLRC3	TRUE	TRUE
chr16	3563616	T	A	ENST00000359128	ENSG00000167984	NLRC3	TRUE	TRUE
chr16	3563619	G	A	ENST00000359128	ENSG00000167984	NLRC3	TRUE	TRUE
chr16	3563626	G	T	ENST00000359128	ENSG00000167984	NLRC3	TRUE	TRUE
chr16	3563632	G	T	ENST00000359128	ENSG00000167984	NLRC3	TRUE	TRUE
chr16	3563646	G	A	ENST00000359128	ENSG00000167984	NLRC3	TRUE	TRUE
chr16	3563676	T	A	ENST00000359128	ENSG00000167984	NLRC3	TRUE	TRUE
chr16	3563685	G	A	ENST00000359128	ENSG00000167984	NLRC3	TRUE	TRUE
chr16	3563688	C	A	ENST00000359128	ENSG00000167984	NLRC3	TRUE	TRUE
chr16	3563689	G	C	ENST00000359128	ENSG00000167984	NLRC3	TRUE	TRUE
chr16	3563689	G	T	ENST00000359128	ENSG00000167984	NLRC3	TRUE	TRUE
chr16	3563698	G	C	ENST00000359128	ENSG00000167984	NLRC3	TRUE	TRUE
chr16	3563698	G	T	ENST00000359128	ENSG00000167984	NLRC3	TRUE	TRUE
chr16	3563703	T	A	ENST00000359128	ENSG00000167984	NLRC3	TRUE	TRUE
chr16	3563706	T	A	ENST00000359128	ENSG00000167984	NLRC3	TRUE	TRUE
chr16	3563709	T	A	ENST00000359128	ENSG00000167984	NLRC3	TRUE	TRUE
chr16	3563738	A	T	ENST00000359128	ENSG00000167984	NLRC3	TRUE	TRUE
chr16	3563754	T	A	ENST00000359128	ENSG00000167984	NLRC3	TRUE	TRUE
chr16	3563775	G	A	ENST00000359128	ENSG00000167984	NLRC3	TRUE	TRUE
chr16	3563778	C	A	ENST00000359128	ENSG00000167984	NLRC3	TRUE	TRUE
chr16	3563796	T	A	ENST00000359128	ENSG00000167984	NLRC3	TRUE	TRUE
chr16	3563802	T	A	ENST00000359128	ENSG00000167984	NLRC3	TRUE	TRUE
chr16	3563805	C	A	ENST00000359128	ENSG00000167984	NLRC3	TRUE	TRUE
chr16	3563808	G	A	ENST00000359128	ENSG00000167984	NLRC3	TRUE	TRUE
chr16	3563814	C	A	ENST00000359128	ENSG00000167984	NLRC3	TRUE	TRUE
chr16	3563836	G	C	ENST00000359128	ENSG00000167984	NLRC3	TRUE	TRUE
chr16	3563836	G	T	ENST00000359128	ENSG00000167984	NLRC3	TRUE	TRUE
chr16	3563839	C	T	ENST00000359128	ENSG00000167984	NLRC3	TRUE	TRUE
chr16	3563840	C	T	ENST00000359128	ENSG00000167984	NLRC3	TRUE	TRUE
chr16	3563843	G	C	ENST00000359128	ENSG00000167984	NLRC3	TRUE	TRUE
chr16	3563843	G	T	ENST00000359128	ENSG00000167984	NLRC3	TRUE	TRUE
chr16	3563845	G	C	ENST00000359128	ENSG00000167984	NLRC3	TRUE	TRUE
chr16	3563845	G	T	ENST00000359128	ENSG00000167984	NLRC3	TRUE	TRUE
chr16	3563853	C	A	ENST00000359128	ENSG00000167984	NLRC3	TRUE	TRUE
chr16	3563854	G	T	ENST00000359128	ENSG00000167984	NLRC3	TRUE	TRUE
chr16	3563872	C	T	ENST00000359128	ENSG00000167984	NLRC3	TRUE	TRUE
chr16	3563873	C	T	ENST00000359128	ENSG00000167984	NLRC3	TRUE	TRUE
chr16	3563880	C	A	ENST00000359128	ENSG00000167984	NLRC3	TRUE	TRUE
chr16	3563889	G	A	ENST00000359128	ENSG00000167984	NLRC3	TRUE	TRUE
chr16	3563908	C	T	ENST00000359128	ENSG00000167984	NLRC3	TRUE	TRUE
chr16	3563909	C	T	ENST00000359128	ENSG00000167984	NLRC3	TRUE	TRUE
chr16	3563941	G	T	ENST00000359128	ENSG00000167984	NLRC3	TRUE	TRUE
chr16	3563959	G	T	ENST00000359128	ENSG00000167984	NLRC3	TRUE	TRUE
chr16	3563968	G	C	ENST00000359128	ENSG00000167984	NLRC3	TRUE	TRUE
chr16	3563968	G	T	ENST00000359128	ENSG00000167984	NLRC3	TRUE	TRUE
chr16	3563988	G	A	ENST00000359128	ENSG00000167984	NLRC3	TRUE	TRUE
chr16	3563994	G	A	ENST00000359128	ENSG00000167984	NLRC3	TRUE	TRUE
chr16	3564004	C	T	ENST00000359128	ENSG00000167984	NLRC3	TRUE	TRUE
chr16	3564005	C	T	ENST00000359128	ENSG00000167984	NLRC3	TRUE	TRUE
chr16	3564021	G	A	ENST00000359128	ENSG00000167984	NLRC3	TRUE	TRUE
chr16	3564027	C	A	ENST00000359128	ENSG00000167984	NLRC3	TRUE	TRUE
chr16	3564039	G	A	ENST00000359128	ENSG00000167984	NLRC3	TRUE	TRUE
chr16	3564042	C	A	ENST00000359128	ENSG00000167984	NLRC3	TRUE	TRUE
chr16	3564044	A	T	ENST00000359128	ENSG00000167984	NLRC3	TRUE	TRUE
chr16	3564046	A	T	ENST00000359128	ENSG00000167984	NLRC3	TRUE	TRUE
chr16	3564054	T	A	ENST00000359128	ENSG00000167984	NLRC3	TRUE	TRUE
chr16	3564060	C	A	ENST00000359128	ENSG00000167984	NLRC3	TRUE	TRUE
chr16	3564063	C	A	ENST00000359128	ENSG00000167984	NLRC3	TRUE	TRUE
chr16	3564066	C	A	ENST00000359128	ENSG00000167984	NLRC3	TRUE	TRUE
chr16	3564084	C	A	ENST00000359128	ENSG00000167984	NLRC3	TRUE	TRUE
chr16	3564117	G	A	ENST00000359128	ENSG00000167984	NLRC3	TRUE	TRUE
chr16	3564145	C	T	ENST00000359128	ENSG00000167984	NLRC3	TRUE	TRUE
chr16	3564146	C	T	ENST00000359128	ENSG00000167984	NLRC3	TRUE	TRUE
chr16	3564159	C	A	ENST00000359128	ENSG00000167984	NLRC3	TRUE	TRUE
chr16	3564213	C	A	ENST00000359128	ENSG00000167984	NLRC3	TRUE	TRUE
chr16	3564216	T	A	ENST00000359128	ENSG00000167984	NLRC3	TRUE	TRUE
chr16	3564219	T	A	ENST00000359128	ENSG00000167984	NLRC3	TRUE	TRUE
chr16	3564229	G	T	ENST00000359128	ENSG00000167984	NLRC3	TRUE	TRUE
chr16	3564265	G	T	ENST00000359128	ENSG00000167984	NLRC3	TRUE	TRUE
chr16	3564270	C	A	ENST00000359128	ENSG00000167984	NLRC3	TRUE	TRUE
chr16	3564275	A	T	ENST00000359128	ENSG00000167984	NLRC3	TRUE	TRUE
chr16	3564330	C	A	ENST00000359128	ENSG00000167984	NLRC3	TRUE	TRUE
chr16	3564350	G	T	ENST00000359128	ENSG00000167984	NLRC3	TRUE	TRUE
chr16	3564352	G	T	ENST00000359128	ENSG00000167984	NLRC3	TRUE	TRUE
chr16	3564363	G	A	ENST00000359128	ENSG00000167984	NLRC3	TRUE	TRUE
chr16	3564370	A	T	ENST00000359128	ENSG00000167984	NLRC3	TRUE	TRUE
chr16	3564378	T	A	ENST00000359128	ENSG00000167984	NLRC3	TRUE	TRUE
chr16	3564381	C	A	ENST00000359128	ENSG00000167984	NLRC3	TRUE	TRUE
chr16	3564422	G	T	ENST00000359128	ENSG00000167984	NLRC3	TRUE	TRUE
chr16	3564432	T	A	ENST00000359128	ENSG00000167984	NLRC3	TRUE	TRUE
chr16	3564441	G	A	ENST00000359128	ENSG00000167984	NLRC3	TRUE	TRUE
chr16	3564451	C	T	ENST00000359128	ENSG00000167984	NLRC3	TRUE	TRUE
chr16	3564452	C	T	ENST00000359128	ENSG00000167984	NLRC3	TRUE	TRUE
chr16	3564486	T	A	ENST00000359128	ENSG00000167984	NLRC3	TRUE	TRUE
chr16	3564609	C	A	ENST00000359128	ENSG00000167984	NLRC3	TRUE	TRUE
chr16	3564615	G	A	ENST00000359128	ENSG00000167984	NLRC3	TRUE	TRUE
chr16	3564630	C	A	ENST00000359128	ENSG00000167984	NLRC3	TRUE	TRUE
chr16	3564639	G	A	ENST00000359128	ENSG00000167984	NLRC3	TRUE	TRUE
chr16	3564657	C	A	ENST00000359128	ENSG00000167984	NLRC3	TRUE	TRUE
chr16	3564685	C	T	ENST00000359128	ENSG00000167984	NLRC3	TRUE	TRUE
chr16	3564686	C	T	ENST00000359128	ENSG00000167984	NLRC3	TRUE	TRUE
chr16	3564693	C	A	ENST00000359128	ENSG00000167984	NLRC3	TRUE	TRUE
chr16	3564702	C	A	ENST00000359128	ENSG00000167984	NLRC3	TRUE	TRUE
chr16	3564714	C	A	ENST00000359128	ENSG00000167984	NLRC3	TRUE	TRUE
chr16	3564720	T	A	ENST00000359128	ENSG00000167984	NLRC3	TRUE	TRUE
chr16	3564735	T	A	ENST00000359128	ENSG00000167984	NLRC3	TRUE	TRUE
chr16	3564747	G	A	ENST00000359128	ENSG00000167984	NLRC3	TRUE	TRUE
chr16	3564755	G	C	ENST00000359128	ENSG00000167984	NLRC3	TRUE	TRUE
chr16	3564755	G	T	ENST00000359128	ENSG00000167984	NLRC3	TRUE	TRUE
chr16	3564759	C	A	ENST00000359128	ENSG00000167984	NLRC3	TRUE	FALSE
chr16	3564759	C	G	ENST00000359128	ENSG00000167984	NLRC3	TRUE	FALSE
chr16	3564759	C	T	ENST00000359128	ENSG00000167984	NLRC3	TRUE	FALSE
chr16	3564760	T	A	ENST00000359128	ENSG00000167984	NLRC3	TRUE	FALSE
chr16	3564760	T	C	ENST00000359128	ENSG00000167984	NLRC3	TRUE	FALSE
chr16	3564760	T	G	ENST00000359128	ENSG00000167984	NLRC3	TRUE	FALSE
chr16	3564857	A	C	ENST00000359128	ENSG00000167984	NLRC3	TRUE	FALSE
chr16	3564857	A	G	ENST00000359128	ENSG00000167984	NLRC3	TRUE	FALSE
chr16	3564857	A	T	ENST00000359128	ENSG00000167984	NLRC3	TRUE	FALSE
chr16	3564858	C	A	ENST00000359128	ENSG00000167984	NLRC3	TRUE	FALSE
chr16	3564858	C	G	ENST00000359128	ENSG00000167984	NLRC3	TRUE	FALSE
chr16	3564858	C	T	ENST00000359128	ENSG00000167984	NLRC3	TRUE	FALSE
chr16	3564866	G	T	ENST00000359128	ENSG00000167984	NLRC3	TRUE	TRUE
chr16	3564907	G	A	ENST00000359128	ENSG00000167984	NLRC3	TRUE	TRUE
chr16	3564916	G	A	ENST00000359128	ENSG00000167984	NLRC3	TRUE	TRUE
chr16	3564925	G	A	ENST00000359128	ENSG00000167984	NLRC3	TRUE	TRUE
chr16	3564934	T	A	ENST00000359128	ENSG00000167984	NLRC3	TRUE	TRUE
chr16	3564961	T	A	ENST00000359128	ENSG00000167984	NLRC3	TRUE	TRUE
chr16	3564967	G	A	ENST00000359128	ENSG00000167984	NLRC3	TRUE	FALSE
chr16	3564970	C	A	ENST00000359128	ENSG00000167984	NLRC3	TRUE	FALSE
chr16	3564997	G	A	ENST00000359128	ENSG00000167984	NLRC3	FALSE	FALSE
chr16	3565006	C	A	ENST00000359128	ENSG00000167984	NLRC3	FALSE	FALSE
chr16	3565024	C	A	ENST00000359128	ENSG00000167984	NLRC3	FALSE	FALSE
chr16	3565027	G	A	ENST00000359128	ENSG00000167984	NLRC3	FALSE	FALSE
chr16	3565030	T	A	ENST00000359128	ENSG00000167984	NLRC3	FALSE	FALSE
chr16	3565061	C	A	ENST00000359128	ENSG00000167984	NLRC3	TRUE	FALSE
chr16	3565061	C	G	ENST00000359128	ENSG00000167984	NLRC3	TRUE	FALSE
chr16	3565061	C	T	ENST00000359128	ENSG00000167984	NLRC3	TRUE	FALSE
chr16	3565062	T	A	ENST00000359128	ENSG00000167984	NLRC3	TRUE	FALSE
chr16	3565062	T	C	ENST00000359128	ENSG00000167984	NLRC3	TRUE	FALSE
chr16	3565062	T	G	ENST00000359128	ENSG00000167984	NLRC3	TRUE	FALSE
chr16	3565317	A	C	ENST00000359128	ENSG00000167984	NLRC3	TRUE	FALSE
chr16	3565317	A	G	ENST00000359128	ENSG00000167984	NLRC3	FALSE	FALSE
chr16	3565317	A	T	ENST00000359128	ENSG00000167984	NLRC3	TRUE	FALSE
chr16	3565318	C	A	ENST00000359128	ENSG00000167984	NLRC3	TRUE	FALSE
chr16	3565318	C	G	ENST00000359128	ENSG00000167984	NLRC3	TRUE	FALSE
chr16	3565318	C	T	ENST00000359128	ENSG00000167984	NLRC3	TRUE	FALSE
chr16	3565381	C	A	ENST00000359128	ENSG00000167984	NLRC3	TRUE	FALSE
chr16	3565381	C	G	ENST00000359128	ENSG00000167984	NLRC3	TRUE	FALSE
chr16	3565381	C	T	ENST00000359128	ENSG00000167984	NLRC3	TRUE	FALSE
chr16	3565382	T	A	ENST00000359128	ENSG00000167984	NLRC3	TRUE	FALSE
chr16	3565382	T	C	ENST00000359128	ENSG00000167984	NLRC3	TRUE	FALSE
chr16	3565382	T	G	ENST00000359128	ENSG00000167984	NLRC3	TRUE	FALSE
chr16	3567241	A	C	ENST00000359128	ENSG00000167984	NLRC3	TRUE	FALSE
chr16	3567241	A	G	ENST00000359128	ENSG00000167984	NLRC3	TRUE	FALSE
chr16	3567241	A	T	ENST00000359128	ENSG00000167984	NLRC3	TRUE	FALSE
chr16	3567242	C	A	ENST00000359128	ENSG00000167984	NLRC3	TRUE	FALSE
chr16	3567242	C	G	ENST00000359128	ENSG00000167984	NLRC3	TRUE	FALSE
chr16	3567242	C	T	ENST00000359128	ENSG00000167984	NLRC3	TRUE	FALSE
chr16	3567325	C	A	ENST00000359128	ENSG00000167984	NLRC3	TRUE	FALSE
chr16	3567325	C	G	ENST00000359128	ENSG00000167984	NLRC3	TRUE	FALSE
chr16	3567325	C	T	ENST00000359128	ENSG00000167984	NLRC3	TRUE	FALSE
chr16	3567326	T	A	ENST00000359128	ENSG00000167984	NLRC3	TRUE	FALSE
chr16	3567326	T	C	ENST00000359128	ENSG00000167984	NLRC3	TRUE	FALSE
chr16	3567326	T	G	ENST00000359128	ENSG00000167984	NLRC3	TRUE	FALSE
chr16	3577147	A	C	ENST00000359128	ENSG00000167984	NLRC3	FALSE	FALSE
chr16	3577147	A	G	ENST00000359128	ENSG00000167984	NLRC3	FALSE	FALSE
chr16	3577147	A	T	ENST00000359128	ENSG00000167984	NLRC3	FALSE	FALSE
chr16	3577148	C	A	ENST00000359128	ENSG00000167984	NLRC3	FALSE	FALSE
chr16	3577148	C	G	ENST00000359128	ENSG00000167984	NLRC3	FALSE	FALSE
chr16	3577148	C	T	ENST00000359128	ENSG00000167984	NLRC3	FALSE	FALSE
chr16	3582353	C	A	ENST00000294008	ENSG00000188827	SLX4
chr16	3582359	T	A	ENST00000294008	ENSG00000188827	SLX4
chr16	3582362	T	A	ENST00000294008	ENSG00000188827	SLX4
chr16	3582365	T	A	ENST00000294008	ENSG00000188827	SLX4
chr16	3582377	G	A	ENST00000294008	ENSG00000188827	SLX4
chr16	3582392	G	A	ENST00000294008	ENSG00000188827	SLX4
chr16	3582398	T	A	ENST00000294008	ENSG00000188827	SLX4
chr16	3582401	C	A	ENST00000294008	ENSG00000188827	SLX4	FALSE	FALSE
chr16	3582432	A	T	ENST00000294008	ENSG00000188827	SLX4	FALSE	FALSE
chr16	3582454	A	T	ENST00000294008	ENSG00000188827	SLX4	FALSE	FALSE
chr16	3582466	G	T	ENST00000294008	ENSG00000188827	SLX4	FALSE	FALSE
chr16	3582488	G	A	ENST00000294008	ENSG00000188827	SLX4	FALSE	FALSE
chr16	3582497	C	A	ENST00000294008	ENSG00000188827	SLX4	FALSE	FALSE
chr16	3582503	G	A	ENST00000294008	ENSG00000188827	SLX4	FALSE	FALSE
chr16	3582509	C	A	ENST00000294008	ENSG00000188827	SLX4	FALSE	FALSE
chr16	3582518	C	A	ENST00000294008	ENSG00000188827	SLX4	FALSE	FALSE
chr16	3582527	G	A	ENST00000294008	ENSG00000188827	SLX4	FALSE	FALSE
chr16	3582528	G	C	ENST00000294008	ENSG00000188827	SLX4	FALSE	FALSE
chr16	3582528	G	T	ENST00000294008	ENSG00000188827	SLX4	FALSE	FALSE
chr16	3582542	T	A	ENST00000294008	ENSG00000188827	SLX4	FALSE	FALSE
chr16	3582545	G	A	ENST00000294008	ENSG00000188827	SLX4	FALSE	FALSE
chr16	3582546	G	C	ENST00000294008	ENSG00000188827	SLX4	FALSE	FALSE
chr16	3582546	G	T	ENST00000294008	ENSG00000188827	SLX4	FALSE	FALSE
chr16	3582560	T	A	ENST00000294008	ENSG00000188827	SLX4	FALSE	FALSE
chr16	3582570	G	C	ENST00000294008	ENSG00000188827	SLX4	FALSE	FALSE
chr16	3582570	G	T	ENST00000294008	ENSG00000188827	SLX4	FALSE	FALSE
chr16	3582573	G	T	ENST00000294008	ENSG00000188827	SLX4	FALSE	FALSE
chr16	3582587	C	A	ENST00000294008	ENSG00000188827	SLX4	FALSE	FALSE
chr16	3582605	G	A	ENST00000294008	ENSG00000188827	SLX4	FALSE	FALSE
chr16	3582617	G	A	ENST00000294008	ENSG00000188827	SLX4	FALSE	FALSE
chr16	3582619	G	T	ENST00000294008	ENSG00000188827	SLX4	FALSE	FALSE
chr16	3582632	C	A	ENST00000294008	ENSG00000188827	SLX4	FALSE	FALSE
chr16	3582638	C	A	ENST00000294008	ENSG00000188827	SLX4	FALSE	FALSE
chr16	3582644	C	A	ENST00000294008	ENSG00000188827	SLX4	FALSE	FALSE
chr16	3582647	C	A	ENST00000294008	ENSG00000188827	SLX4	FALSE	FALSE
chr16	3582650	C	A	ENST00000294008	ENSG00000188827	SLX4	FALSE	FALSE
chr16	3582662	C	A	ENST00000294008	ENSG00000188827	SLX4	FALSE	FALSE
chr16	3582674	C	A	ENST00000294008	ENSG00000188827	SLX4	FALSE	FALSE
chr16	3582680	C	A	ENST00000294008	ENSG00000188827	SLX4	FALSE	FALSE
chr16	3582681	A	T	ENST00000294008	ENSG00000188827	SLX4	FALSE	FALSE
chr16	3582694	C	A	ENST00000294008	ENSG00000188827	SLX4	TRUE	FALSE
chr16	3582694	C	G	ENST00000294008	ENSG00000188827	SLX4	TRUE	FALSE
chr16	3582694	C	T	ENST00000294008	ENSG00000188827	SLX4	TRUE	FALSE
chr16	3582695	T	A	ENST00000294008	ENSG00000188827	SLX4	TRUE	FALSE
chr16	3582695	T	C	ENST00000294008	ENSG00000188827	SLX4	TRUE	FALSE
chr16	3582695	T	G	ENST00000294008	ENSG00000188827	SLX4	TRUE	FALSE
chr16	3583095	A	C	ENST00000294008	ENSG00000188827	SLX4	TRUE	FALSE
chr16	3583095	A	G	ENST00000294008	ENSG00000188827	SLX4	TRUE	FALSE
chr16	3583095	A	T	ENST00000294008	ENSG00000188827	SLX4	TRUE	FALSE
chr16	3583096	C	A	ENST00000294008	ENSG00000188827	SLX4	TRUE	FALSE
chr16	3583096	C	G	ENST00000294008	ENSG00000188827	SLX4	TRUE	FALSE
chr16	3583096	C	T	ENST00000294008	ENSG00000188827	SLX4	TRUE	FALSE
chr16	3583101	G	A	ENST00000294008	ENSG00000188827	SLX4	FALSE	FALSE
chr16	3583103	G	C	ENST00000294008	ENSG00000188827	SLX4	FALSE	FALSE
chr16	3583103	G	T	ENST00000294008	ENSG00000188827	SLX4	FALSE	FALSE
chr16	3583109	A	T	ENST00000294008	ENSG00000188827	SLX4	FALSE	FALSE
chr16	3583149	C	A	ENST00000294008	ENSG00000188827	SLX4	TRUE	TRUE
chr16	3583152	G	A	ENST00000294008	ENSG00000188827	SLX4	TRUE	TRUE
chr16	3583167	G	A	ENST00000294008	ENSG00000188827	SLX4	TRUE	TRUE
chr16	3583197	C	A	ENST00000294008	ENSG00000188827	SLX4	TRUE	TRUE
chr16	3583200	T	A	ENST00000294008	ENSG00000188827	SLX4	TRUE	TRUE
chr16	3583208	G	T	ENST00000294008	ENSG00000188827	SLX4	TRUE	TRUE
chr16	3583233	C	A	ENST00000294008	ENSG00000188827	SLX4	TRUE	TRUE
chr16	3583242	T	A	ENST00000294008	ENSG00000188827	SLX4	TRUE	TRUE
chr16	3583248	G	A	ENST00000294008	ENSG00000188827	SLX4	TRUE	TRUE
chr16	3583254	G	A	ENST00000294008	ENSG00000188827	SLX4	TRUE	TRUE
chr16	3583263	T	A	ENST00000294008	ENSG00000188827	SLX4	TRUE	TRUE
chr16	3583269	T	A	ENST00000294008	ENSG00000188827	SLX4	TRUE	TRUE
chr16	3583278	C	A	ENST00000294008	ENSG00000188827	SLX4	TRUE	TRUE
chr16	3583281	T	A	ENST00000294008	ENSG00000188827	SLX4	TRUE	TRUE
chr16	3583302	C	A	ENST00000294008	ENSG00000188827	SLX4	TRUE	TRUE
chr16	3583314	C	A	ENST00000294008	ENSG00000188827	SLX4	TRUE	TRUE
chr16	3583317	G	A	ENST00000294008	ENSG00000188827	SLX4	TRUE	TRUE
chr16	3583320	G	A	ENST00000294008	ENSG00000188827	SLX4	TRUE	TRUE
chr16	3583340	G	C	ENST00000294008	ENSG00000188827	SLX4	TRUE	TRUE
chr16	3583340	G	T	ENST00000294008	ENSG00000188827	SLX4	TRUE	TRUE
chr16	3583347	T	A	ENST00000294008	ENSG00000188827	SLX4	TRUE	TRUE
chr16	3583348	G	C	ENST00000294008	ENSG00000188827	SLX4	TRUE	TRUE
chr16	3583348	G	T	ENST00000294008	ENSG00000188827	SLX4	TRUE	TRUE
chr16	3583356	G	A	ENST00000294008	ENSG00000188827	SLX4	TRUE	TRUE
chr16	3583371	G	A	ENST00000294008	ENSG00000188827	SLX4	TRUE	TRUE
chr16	3583372	G	T	ENST00000294008	ENSG00000188827	SLX4	TRUE	TRUE
chr16	3583386	G	A	ENST00000294008	ENSG00000188827	SLX4	TRUE	TRUE
chr16	3583388	A	T	ENST00000294008	ENSG00000188827	SLX4	TRUE	TRUE
chr16	3583398	G	A	ENST00000294008	ENSG00000188827	SLX4	TRUE	TRUE
chr16	3583400	G	C	ENST00000294008	ENSG00000188827	SLX4	TRUE	TRUE
chr16	3583400	G	T	ENST00000294008	ENSG00000188827	SLX4	TRUE	TRUE
chr16	3583407	G	A	ENST00000294008	ENSG00000188827	SLX4	TRUE	TRUE
chr16	3583413	C	A	ENST00000294008	ENSG00000188827	SLX4	TRUE	TRUE
chr16	3583419	C	A	ENST00000294008	ENSG00000188827	SLX4	TRUE	TRUE
chr16	3583427	G	C	ENST00000294008	ENSG00000188827	SLX4	TRUE	TRUE
chr16	3583427	G	T	ENST00000294008	ENSG00000188827	SLX4	TRUE	TRUE
chr16	3583440	G	A	ENST00000294008	ENSG00000188827	SLX4	TRUE	TRUE
chr16	3583447	G	C	ENST00000294008	ENSG00000188827	SLX4	TRUE	TRUE
chr16	3583447	G	T	ENST00000294008	ENSG00000188827	SLX4	TRUE	TRUE
chr16	3583452	G	A	ENST00000294008	ENSG00000188827	SLX4	TRUE	TRUE
chr16	3583461	C	A	ENST00000294008	ENSG00000188827	SLX4	TRUE	TRUE
chr16	3583464	T	A	ENST00000294008	ENSG00000188827	SLX4	TRUE	TRUE
chr16	3583470	T	A	ENST00000294008	ENSG00000188827	SLX4	TRUE	TRUE
chr16	3583482	G	A	ENST00000294008	ENSG00000188827	SLX4	TRUE	TRUE
chr16	3583488	T	A	ENST00000294008	ENSG00000188827	SLX4	TRUE	TRUE
chr16	3583506	C	A	ENST00000294008	ENSG00000188827	SLX4	TRUE	TRUE
chr16	3583511	C	A	ENST00000294008	ENSG00000188827	SLX4	TRUE	FALSE
chr16	3583511	C	G	ENST00000294008	ENSG00000188827	SLX4	TRUE	FALSE
chr16	3583511	C	T	ENST00000294008	ENSG00000188827	SLX4	TRUE	FALSE
chr16	3583512	T	A	ENST00000294008	ENSG00000188827	SLX4	TRUE	FALSE
chr16	3583512	T	C	ENST00000294008	ENSG00000188827	SLX4	TRUE	FALSE
chr16	3583512	T	G	ENST00000294008	ENSG00000188827	SLX4	TRUE	FALSE
chr16	3584767	A	C	ENST00000294008	ENSG00000188827	SLX4	TRUE	FALSE
chr16	3584767	A	G	ENST00000294008	ENSG00000188827	SLX4	TRUE	FALSE
chr16	3584767	A	T	ENST00000294008	ENSG00000188827	SLX4	TRUE	FALSE
chr16	3584768	C	A	ENST00000294008	ENSG00000188827	SLX4	TRUE	FALSE
chr16	3584768	C	G	ENST00000294008	ENSG00000188827	SLX4	TRUE	FALSE
chr16	3584768	C	T	ENST00000294008	ENSG00000188827	SLX4	TRUE	FALSE
chr16	3584779	C	A	ENST00000294008	ENSG00000188827	SLX4	TRUE	TRUE
chr16	3584782	T	A	ENST00000294008	ENSG00000188827	SLX4	TRUE	TRUE
chr16	3584785	T	A	ENST00000294008	ENSG00000188827	SLX4	TRUE	TRUE
chr16	3584800	C	A	ENST00000294008	ENSG00000188827	SLX4	TRUE	TRUE
chr16	3584810	A	C	ENST00000294008	ENSG00000188827	SLX4	TRUE	TRUE
chr16	3584810	A	T	ENST00000294008	ENSG00000188827	SLX4	TRUE	TRUE
chr16	3584815	G	A	ENST00000294008	ENSG00000188827	SLX4	TRUE	TRUE
chr16	3584839	T	A	ENST00000294008	ENSG00000188827	SLX4	TRUE	TRUE
chr16	3584847	A	T	ENST00000294008	ENSG00000188827	SLX4	TRUE	TRUE
chr16	3584854	T	A	ENST00000294008	ENSG00000188827	SLX4	TRUE	TRUE
chr16	3584857	T	A	ENST00000294008	ENSG00000188827	SLX4	TRUE	TRUE
chr16	3584872	C	A	ENST00000294008	ENSG00000188827	SLX4	TRUE	FALSE
chr16	3584872	C	G	ENST00000294008	ENSG00000188827	SLX4	TRUE	FALSE
chr16	3584872	C	T	ENST00000294008	ENSG00000188827	SLX4	TRUE	FALSE
chr16	3584873	T	A	ENST00000294008	ENSG00000188827	SLX4	TRUE	FALSE
chr16	3584873	T	C	ENST00000294008	ENSG00000188827	SLX4	TRUE	FALSE
chr16	3584873	T	G	ENST00000294008	ENSG00000188827	SLX4	TRUE	FALSE
chr16	3589000	A	C	ENST00000294008	ENSG00000188827	SLX4	FALSE	FALSE
chr16	3589000	A	G	ENST00000294008	ENSG00000188827	SLX4	FALSE	FALSE
chr16	3589000	A	T	ENST00000294008	ENSG00000188827	SLX4	FALSE	FALSE
chr16	3589001	C	A	ENST00000294008	ENSG00000188827	SLX4	FALSE	FALSE
chr16	3589001	C	G	ENST00000294008	ENSG00000188827	SLX4	FALSE	FALSE
chr16	3589001	C	T	ENST00000294008	ENSG00000188827	SLX4	FALSE	FALSE
chr16	3589002	T	A	ENST00000294008	ENSG00000188827	SLX4	TRUE	TRUE
chr16	3589011	C	A	ENST00000294008	ENSG00000188827	SLX4	TRUE	TRUE
chr16	3589013	A	C	ENST00000294008	ENSG00000188827	SLX4	TRUE	TRUE
chr16	3589013	A	T	ENST00000294008	ENSG00000188827	SLX4	TRUE	TRUE
chr16	3589020	C	A	ENST00000294008	ENSG00000188827	SLX4	TRUE	TRUE
chr16	3589026	T	A	ENST00000294008	ENSG00000188827	SLX4	TRUE	TRUE
chr16	3589029	G	A	ENST00000294008	ENSG00000188827	SLX4	TRUE	TRUE
chr16	3589035	C	A	ENST00000294008	ENSG00000188827	SLX4	TRUE	TRUE
chr16	3589053	G	A	ENST00000294008	ENSG00000188827	SLX4	TRUE	TRUE
chr16	3589071	C	A	ENST00000294008	ENSG00000188827	SLX4	TRUE	TRUE
chr16	3589083	G	A	ENST00000294008	ENSG00000188827	SLX4	TRUE	TRUE
chr16	3589086	C	A	ENST00000294008	ENSG00000188827	SLX4	TRUE	TRUE
chr16	3589089	C	A	ENST00000294008	ENSG00000188827	SLX4	TRUE	TRUE
chr16	3589096	C	T	ENST00000294008	ENSG00000188827	SLX4	TRUE	TRUE
chr16	3589097	C	T	ENST00000294008	ENSG00000188827	SLX4	TRUE	TRUE
chr16	3589105	C	T	ENST00000294008	ENSG00000188827	SLX4	TRUE	TRUE
chr16	3589106	C	T	ENST00000294008	ENSG00000188827	SLX4	TRUE	TRUE
chr16	3589115	G	T	ENST00000294008	ENSG00000188827	SLX4	TRUE	TRUE
chr16	3589160	G	T	ENST00000294008	ENSG00000188827	SLX4	TRUE	TRUE
chr16	3589167	T	A	ENST00000294008	ENSG00000188827	SLX4	TRUE	TRUE
chr16	3589170	C	A	ENST00000294008	ENSG00000188827	SLX4	TRUE	TRUE
chr16	3589173	G	A	ENST00000294008	ENSG00000188827	SLX4	TRUE	TRUE
chr16	3589175	A	T	ENST00000294008	ENSG00000188827	SLX4	TRUE	TRUE
chr16	3589179	T	A	ENST00000294008	ENSG00000188827	SLX4	TRUE	TRUE
chr16	3589185	G	A	ENST00000294008	ENSG00000188827	SLX4	TRUE	TRUE
chr16	3589192	G	T	ENST00000294008	ENSG00000188827	SLX4	TRUE	TRUE
chr16	3589200	C	A	ENST00000294008	ENSG00000188827	SLX4	TRUE	TRUE
chr16	3589203	G	A	ENST00000294008	ENSG00000188827	SLX4	TRUE	TRUE
chr16	3589227	C	A	ENST00000294008	ENSG00000188827	SLX4	TRUE	TRUE
chr16	3589237	A	T	ENST00000294008	ENSG00000188827	SLX4	TRUE	TRUE
chr16	3589260	C	A	ENST00000294008	ENSG00000188827	SLX4	TRUE	TRUE
chr16	3589308	C	A	ENST00000294008	ENSG00000188827	SLX4	TRUE	TRUE
chr16	3589315	C	T	ENST00000294008	ENSG00000188827	SLX4	TRUE	TRUE
chr16	3589316	C	T	ENST00000294008	ENSG00000188827	SLX4	TRUE	TRUE
chr16	3589337	G	T	ENST00000294008	ENSG00000188827	SLX4	TRUE	TRUE
chr16	3589347	C	A	ENST00000294008	ENSG00000188827	SLX4	TRUE	TRUE
chr16	3589354	C	T	ENST00000294008	ENSG00000188827	SLX4	TRUE	TRUE
chr16	3589355	C	T	ENST00000294008	ENSG00000188827	SLX4	TRUE	TRUE
chr16	3589357	G	T	ENST00000294008	ENSG00000188827	SLX4	TRUE	TRUE
chr16	3589360	G	T	ENST00000294008	ENSG00000188827	SLX4	TRUE	TRUE
chr16	3589407	T	A	ENST00000294008	ENSG00000188827	SLX4	TRUE	TRUE
chr16	3589416	G	A	ENST00000294008	ENSG00000188827	SLX4	TRUE	TRUE
chr16	3589431	C	A	ENST00000294008	ENSG00000188827	SLX4	TRUE	TRUE
chr16	3589434	G	A	ENST00000294008	ENSG00000188827	SLX4	TRUE	TRUE
chr16	3589437	C	A	ENST00000294008	ENSG00000188827	SLX4	TRUE	TRUE
chr16	3589452	C	A	ENST00000294008	ENSG00000188827	SLX4	TRUE	TRUE
chr16	3589458	C	A	ENST00000294008	ENSG00000188827	SLX4	TRUE	TRUE
chr16	3589467	C	A	ENST00000294008	ENSG00000188827	SLX4	TRUE	TRUE
chr16	3589482	G	A	ENST00000294008	ENSG00000188827	SLX4	TRUE	TRUE
chr16	3589508	G	T	ENST00000294008	ENSG00000188827	SLX4	TRUE	TRUE
chr16	3589515	T	A	ENST00000294008	ENSG00000188827	SLX4	TRUE	TRUE
chr16	3589550	G	C	ENST00000294008	ENSG00000188827	SLX4	TRUE	TRUE
chr16	3589550	G	T	ENST00000294008	ENSG00000188827	SLX4	TRUE	TRUE
chr16	3589617	T	A	ENST00000294008	ENSG00000188827	SLX4	TRUE	TRUE
chr16	3589626	G	A	ENST00000294008	ENSG00000188827	SLX4	TRUE	TRUE
chr16	3589632	T	A	ENST00000294008	ENSG00000188827	SLX4	TRUE	TRUE
chr16	3589647	C	A	ENST00000294008	ENSG00000188827	SLX4	TRUE	TRUE
chr16	3589666	G	T	ENST00000294008	ENSG00000188827	SLX4	TRUE	TRUE
chr16	3589670	G	C	ENST00000294008	ENSG00000188827	SLX4	TRUE	TRUE
chr16	3589670	G	T	ENST00000294008	ENSG00000188827	SLX4	TRUE	TRUE
chr16	3589683	G	A	ENST00000294008	ENSG00000188827	SLX4	TRUE	TRUE
chr16	3589698	G	A	ENST00000294008	ENSG00000188827	SLX4	TRUE	TRUE
chr16	3589719	T	A	ENST00000294008	ENSG00000188827	SLX4	TRUE	TRUE
chr16	3589722	G	A	ENST00000294008	ENSG00000188827	SLX4	TRUE	TRUE
chr16	3589731	C	A	ENST00000294008	ENSG00000188827	SLX4	TRUE	TRUE
chr16	3589740	C	A	ENST00000294008	ENSG00000188827	SLX4	TRUE	TRUE
chr16	3589749	C	A	ENST00000294008	ENSG00000188827	SLX4	TRUE	TRUE
chr16	3589754	G	C	ENST00000294008	ENSG00000188827	SLX4	TRUE	TRUE
chr16	3589754	G	T	ENST00000294008	ENSG00000188827	SLX4	TRUE	TRUE
chr16	3589773	G	A	ENST00000294008	ENSG00000188827	SLX4	TRUE	TRUE
chr16	3589785	G	A	ENST00000294008	ENSG00000188827	SLX4	TRUE	TRUE
chr16	3589818	G	A	ENST00000294008	ENSG00000188827	SLX4	TRUE	TRUE
chr16	3589824	G	A	ENST00000294008	ENSG00000188827	SLX4	TRUE	TRUE
chr16	3589831	A	T	ENST00000294008	ENSG00000188827	SLX4	TRUE	TRUE
chr16	3589845	T	A	ENST00000294008	ENSG00000188827	SLX4	TRUE	TRUE
chr16	3589873	C	T	ENST00000294008	ENSG00000188827	SLX4	TRUE	TRUE
chr16	3589874	C	T	ENST00000294008	ENSG00000188827	SLX4	TRUE	TRUE
chr16	3589877	G	T	ENST00000294008	ENSG00000188827	SLX4	TRUE	TRUE
chr16	3589899	C	A	ENST00000294008	ENSG00000188827	SLX4	TRUE	TRUE
chr16	3589914	C	A	ENST00000294008	ENSG00000188827	SLX4	TRUE	TRUE
chr16	3589921	A	T	ENST00000294008	ENSG00000188827	SLX4	TRUE	TRUE
chr16	3589930	C	T	ENST00000294008	ENSG00000188827	SLX4	TRUE	TRUE
chr16	3589931	C	T	ENST00000294008	ENSG00000188827	SLX4	TRUE	TRUE
chr16	3589944	T	A	ENST00000294008	ENSG00000188827	SLX4	TRUE	TRUE
chr16	3589952	A	T	ENST00000294008	ENSG00000188827	SLX4	TRUE	TRUE
chr16	3589968	C	A	ENST00000294008	ENSG00000188827	SLX4	TRUE	TRUE
chr16	3589983	C	A	ENST00000294008	ENSG00000188827	SLX4	TRUE	TRUE
chr16	3589989	C	A	ENST00000294008	ENSG00000188827	SLX4	TRUE	TRUE
chr16	3589992	G	A	ENST00000294008	ENSG00000188827	SLX4	TRUE	TRUE
chr16	3589995	G	A	ENST00000294008	ENSG00000188827	SLX4	TRUE	TRUE
chr16	3590007	C	A	ENST00000294008	ENSG00000188827	SLX4	TRUE	TRUE
chr16	3590013	T	A	ENST00000294008	ENSG00000188827	SLX4	TRUE	TRUE
chr16	3590025	G	A	ENST00000294008	ENSG00000188827	SLX4	TRUE	TRUE
chr16	3590034	C	A	ENST00000294008	ENSG00000188827	SLX4	TRUE	TRUE
chr16	3590037	G	A	ENST00000294008	ENSG00000188827	SLX4	TRUE	TRUE
chr16	3590070	C	A	ENST00000294008	ENSG00000188827	SLX4	TRUE	TRUE
chr16	3590071	A	T	ENST00000294008	ENSG00000188827	SLX4	TRUE	TRUE
chr16	3590091	C	A	ENST00000294008	ENSG00000188827	SLX4	TRUE	TRUE
chr16	3590100	T	A	ENST00000294008	ENSG00000188827	SLX4	TRUE	TRUE
chr16	3590103	T	A	ENST00000294008	ENSG00000188827	SLX4	TRUE	TRUE
chr16	3590106	C	A	ENST00000294008	ENSG00000188827	SLX4	TRUE	TRUE
chr16	3590109	C	A	ENST00000294008	ENSG00000188827	SLX4	TRUE	TRUE
chr16	3590133	T	A	ENST00000294008	ENSG00000188827	SLX4	TRUE	TRUE
chr16	3590139	T	A	ENST00000294008	ENSG00000188827	SLX4	TRUE	TRUE
chr16	3590145	G	A	ENST00000294008	ENSG00000188827	SLX4	TRUE	TRUE
chr16	3590148	C	A	ENST00000294008	ENSG00000188827	SLX4	TRUE	TRUE
chr16	3590154	C	A	ENST00000294008	ENSG00000188827	SLX4	TRUE	TRUE
chr16	3590160	C	A	ENST00000294008	ENSG00000188827	SLX4	TRUE	TRUE
chr16	3590163	C	A	ENST00000294008	ENSG00000188827	SLX4	TRUE	TRUE
chr16	3590168	G	T	ENST00000294008	ENSG00000188827	SLX4	TRUE	TRUE
chr16	3590177	A	C	ENST00000294008	ENSG00000188827	SLX4	TRUE	TRUE
chr16	3590177	A	T	ENST00000294008	ENSG00000188827	SLX4	TRUE	TRUE
chr16	3590190	C	A	ENST00000294008	ENSG00000188827	SLX4	TRUE	TRUE
chr16	3590196	C	A	ENST00000294008	ENSG00000188827	SLX4	TRUE	TRUE
chr16	3590199	C	A	ENST00000294008	ENSG00000188827	SLX4	TRUE	TRUE
chr16	3590208	T	A	ENST00000294008	ENSG00000188827	SLX4	TRUE	TRUE
chr16	3590213	G	C	ENST00000294008	ENSG00000188827	SLX4	TRUE	TRUE
chr16	3590213	G	T	ENST00000294008	ENSG00000188827	SLX4	TRUE	TRUE
chr16	3590220	T	A	ENST00000294008	ENSG00000188827	SLX4	TRUE	TRUE
chr16	3590223	G	A	ENST00000294008	ENSG00000188827	SLX4	TRUE	TRUE
chr16	3590229	T	A	ENST00000294008	ENSG00000188827	SLX4	TRUE	TRUE
chr16	3590237	G	T	ENST00000294008	ENSG00000188827	SLX4	TRUE	TRUE
chr16	3590252	G	C	ENST00000294008	ENSG00000188827	SLX4	TRUE	TRUE
chr16	3590252	G	T	ENST00000294008	ENSG00000188827	SLX4	TRUE	TRUE
chr16	3590256	G	A	ENST00000294008	ENSG00000188827	SLX4	TRUE	TRUE
chr16	3590280	T	A	ENST00000294008	ENSG00000188827	SLX4	TRUE	TRUE
chr16	3590283	C	A	ENST00000294008	ENSG00000188827	SLX4	TRUE	TRUE
chr16	3590304	T	A	ENST00000294008	ENSG00000188827	SLX4	TRUE	TRUE
chr16	3590310	T	A	ENST00000294008	ENSG00000188827	SLX4	TRUE	TRUE
chr16	3590311	G	T	ENST00000294008	ENSG00000188827	SLX4	TRUE	TRUE
chr16	3590316	C	A	ENST00000294008	ENSG00000188827	SLX4	TRUE	TRUE
chr16	3590334	C	A	ENST00000294008	ENSG00000188827	SLX4	TRUE	TRUE
chr16	3590337	T	A	ENST00000294008	ENSG00000188827	SLX4	TRUE	TRUE
chr16	3590343	T	A	ENST00000294008	ENSG00000188827	SLX4	TRUE	TRUE
chr16	3590346	G	A	ENST00000294008	ENSG00000188827	SLX4	TRUE	TRUE
chr16	3590358	C	A	ENST00000294008	ENSG00000188827	SLX4	TRUE	TRUE
chr16	3590361	T	A	ENST00000294008	ENSG00000188827	SLX4	TRUE	TRUE
chr16	3590391	T	A	ENST00000294008	ENSG00000188827	SLX4	TRUE	TRUE
chr16	3590394	G	A	ENST00000294008	ENSG00000188827	SLX4	TRUE	TRUE
chr16	3590397	T	A	ENST00000294008	ENSG00000188827	SLX4	TRUE	TRUE
chr16	3590399	G	C	ENST00000294008	ENSG00000188827	SLX4	TRUE	TRUE
chr16	3590399	G	T	ENST00000294008	ENSG00000188827	SLX4	TRUE	TRUE
chr16	3590420	A	T	ENST00000294008	ENSG00000188827	SLX4	TRUE	TRUE
chr16	3590439	G	A	ENST00000294008	ENSG00000188827	SLX4	TRUE	TRUE
chr16	3590448	C	A	ENST00000294008	ENSG00000188827	SLX4	TRUE	TRUE
chr16	3590468	G	C	ENST00000294008	ENSG00000188827	SLX4	TRUE	TRUE
chr16	3590468	G	T	ENST00000294008	ENSG00000188827	SLX4	TRUE	TRUE
chr16	3590477	G	T	ENST00000294008	ENSG00000188827	SLX4	TRUE	TRUE
chr16	3590517	G	A	ENST00000294008	ENSG00000188827	SLX4	TRUE	TRUE
chr16	3590528	A	T	ENST00000294008	ENSG00000188827	SLX4	TRUE	TRUE
chr16	3590539	G	T	ENST00000294008	ENSG00000188827	SLX4	TRUE	TRUE
chr16	3590562	G	A	ENST00000294008	ENSG00000188827	SLX4	TRUE	TRUE
chr16	3590563	C	T	ENST00000294008	ENSG00000188827	SLX4	TRUE	TRUE
chr16	3590564	C	T	ENST00000294008	ENSG00000188827	SLX4	TRUE	TRUE
chr16	3590589	C	A	ENST00000294008	ENSG00000188827	SLX4	TRUE	TRUE
chr16	3590601	C	A	ENST00000294008	ENSG00000188827	SLX4	TRUE	TRUE
chr16	3590619	G	A	ENST00000294008	ENSG00000188827	SLX4	TRUE	TRUE
chr16	3590622	C	A	ENST00000294008	ENSG00000188827	SLX4	TRUE	TRUE
chr16	3590625	C	A	ENST00000294008	ENSG00000188827	SLX4	TRUE	TRUE
chr16	3590631	C	A	ENST00000294008	ENSG00000188827	SLX4	TRUE	TRUE
chr16	3590643	G	A	ENST00000294008	ENSG00000188827	SLX4	TRUE	TRUE
chr16	3590652	C	A	ENST00000294008	ENSG00000188827	SLX4	TRUE	TRUE
chr16	3590654	G	C	ENST00000294008	ENSG00000188827	SLX4	TRUE	TRUE
chr16	3590654	G	T	ENST00000294008	ENSG00000188827	SLX4	TRUE	TRUE
chr16	3590661	C	A	ENST00000294008	ENSG00000188827	SLX4	TRUE	TRUE
chr16	3590664	C	A	ENST00000294008	ENSG00000188827	SLX4	TRUE	TRUE
chr16	3590667	G	A	ENST00000294008	ENSG00000188827	SLX4	TRUE	TRUE
chr16	3590672	G	C	ENST00000294008	ENSG00000188827	SLX4	TRUE	TRUE
chr16	3590672	G	T	ENST00000294008	ENSG00000188827	SLX4	TRUE	TRUE
chr16	3590675	G	C	ENST00000294008	ENSG00000188827	SLX4	TRUE	TRUE
chr16	3590675	G	T	ENST00000294008	ENSG00000188827	SLX4	TRUE	TRUE
chr16	3590685	G	A	ENST00000294008	ENSG00000188827	SLX4	TRUE	TRUE
chr16	3590688	C	A	ENST00000294008	ENSG00000188827	SLX4	TRUE	TRUE
chr16	3590689	G	C	ENST00000294008	ENSG00000188827	SLX4	TRUE	TRUE
chr16	3590689	G	T	ENST00000294008	ENSG00000188827	SLX4	TRUE	TRUE
chr16	3590708	G	C	ENST00000294008	ENSG00000188827	SLX4	TRUE	TRUE
chr16	3590708	G	T	ENST00000294008	ENSG00000188827	SLX4	TRUE	TRUE
chr16	3590727	C	A	ENST00000294008	ENSG00000188827	SLX4	TRUE	TRUE
chr16	3590730	T	A	ENST00000294008	ENSG00000188827	SLX4	TRUE	TRUE
chr16	3590733	T	A	ENST00000294008	ENSG00000188827	SLX4	TRUE	TRUE
chr16	3590736	C	A	ENST00000294008	ENSG00000188827	SLX4	TRUE	TRUE
chr16	3590742	G	A	ENST00000294008	ENSG00000188827	SLX4	TRUE	TRUE
chr16	3590743	G	T	ENST00000294008	ENSG00000188827	SLX4	TRUE	TRUE
chr16	3590764	G	T	ENST00000294008	ENSG00000188827	SLX4	TRUE	TRUE
chr16	3590787	C	A	ENST00000294008	ENSG00000188827	SLX4	TRUE	TRUE
chr16	3590790	C	A	ENST00000294008	ENSG00000188827	SLX4	TRUE	TRUE
chr16	3590799	C	A	ENST00000294008	ENSG00000188827	SLX4	TRUE	TRUE
chr16	3590802	G	A	ENST00000294008	ENSG00000188827	SLX4	TRUE	TRUE
chr16	3590805	C	A	ENST00000294008	ENSG00000188827	SLX4	TRUE	TRUE
chr16	3590814	C	A	ENST00000294008	ENSG00000188827	SLX4	TRUE	TRUE
chr16	3590820	C	A	ENST00000294008	ENSG00000188827	SLX4	TRUE	TRUE
chr16	3590831	G	C	ENST00000294008	ENSG00000188827	SLX4	TRUE	TRUE
chr16	3590831	G	T	ENST00000294008	ENSG00000188827	SLX4	TRUE	TRUE
chr16	3590838	G	A	ENST00000294008	ENSG00000188827	SLX4	TRUE	TRUE
chr16	3590844	G	A	ENST00000294008	ENSG00000188827	SLX4	TRUE	TRUE
chr16	3590860	G	T	ENST00000294008	ENSG00000188827	SLX4	TRUE	TRUE
chr16	3590865	G	A	ENST00000294008	ENSG00000188827	SLX4	TRUE	TRUE
chr16	3590868	C	A	ENST00000294008	ENSG00000188827	SLX4	TRUE	TRUE
chr16	3590874	T	A	ENST00000294008	ENSG00000188827	SLX4	TRUE	TRUE
chr16	3590877	C	A	ENST00000294008	ENSG00000188827	SLX4	TRUE	TRUE
chr16	3590878	C	T	ENST00000294008	ENSG00000188827	SLX4	TRUE	TRUE
chr16	3590879	C	T	ENST00000294008	ENSG00000188827	SLX4	TRUE	TRUE
chr16	3590895	C	A	ENST00000294008	ENSG00000188827	SLX4	TRUE	TRUE
chr16	3590901	T	A	ENST00000294008	ENSG00000188827	SLX4	TRUE	TRUE
chr16	3590904	C	A	ENST00000294008	ENSG00000188827	SLX4	TRUE	TRUE
chr16	3590910	C	A	ENST00000294008	ENSG00000188827	SLX4	TRUE	TRUE
chr16	3590912	A	T	ENST00000294008	ENSG00000188827	SLX4	TRUE	TRUE
chr16	3590919	C	A	ENST00000294008	ENSG00000188827	SLX4	TRUE	TRUE
chr16	3590925	C	A	ENST00000294008	ENSG00000188827	SLX4	TRUE	TRUE
chr16	3590928	C	A	ENST00000294008	ENSG00000188827	SLX4	TRUE	TRUE
chr16	3590934	T	A	ENST00000294008	ENSG00000188827	SLX4	TRUE	TRUE
chr16	3590938	C	T	ENST00000294008	ENSG00000188827	SLX4	TRUE	TRUE
chr16	3590939	C	T	ENST00000294008	ENSG00000188827	SLX4	TRUE	TRUE
chr16	3590943	G	A	ENST00000294008	ENSG00000188827	SLX4	TRUE	TRUE
chr16	3590946	T	A	ENST00000294008	ENSG00000188827	SLX4	TRUE	TRUE
chr16	3590949	G	A	ENST00000294008	ENSG00000188827	SLX4	TRUE	TRUE
chr16	3590955	G	A	ENST00000294008	ENSG00000188827	SLX4	TRUE	TRUE
chr16	3590973	G	A	ENST00000294008	ENSG00000188827	SLX4	TRUE	TRUE
chr16	3590997	C	A	ENST00000294008	ENSG00000188827	SLX4	TRUE	TRUE
chr16	3591001	C	T	ENST00000294008	ENSG00000188827	SLX4	TRUE	TRUE
chr16	3591002	C	T	ENST00000294008	ENSG00000188827	SLX4	TRUE	TRUE
chr16	3591015	C	A	ENST00000294008	ENSG00000188827	SLX4	TRUE	TRUE
chr16	3591036	C	A	ENST00000294008	ENSG00000188827	SLX4	TRUE	TRUE
chr16	3591039	C	A	ENST00000294008	ENSG00000188827	SLX4	TRUE	TRUE
chr16	3591042	G	A	ENST00000294008	ENSG00000188827	SLX4	TRUE	TRUE
chr16	3591051	T	A	ENST00000294008	ENSG00000188827	SLX4	TRUE	TRUE
chr16	3591054	G	A	ENST00000294008	ENSG00000188827	SLX4	TRUE	TRUE
chr16	3591057	G	A	ENST00000294008	ENSG00000188827	SLX4	TRUE	TRUE
chr16	3591072	C	A	ENST00000294008	ENSG00000188827	SLX4	TRUE	TRUE
chr16	3591073	A	C	ENST00000294008	ENSG00000188827	SLX4	TRUE	TRUE
chr16	3591073	A	T	ENST00000294008	ENSG00000188827	SLX4	TRUE	TRUE
chr16	3591081	C	A	ENST00000294008	ENSG00000188827	SLX4	TRUE	TRUE
chr16	3591084	C	A	ENST00000294008	ENSG00000188827	SLX4	TRUE	TRUE
chr16	3591090	C	A	ENST00000294008	ENSG00000188827	SLX4	TRUE	TRUE
chr16	3591096	C	A	ENST00000294008	ENSG00000188827	SLX4	TRUE	TRUE
chr16	3591108	C	A	ENST00000294008	ENSG00000188827	SLX4	TRUE	TRUE
chr16	3591111	G	A	ENST00000294008	ENSG00000188827	SLX4	TRUE	TRUE
chr16	3591117	C	A	ENST00000294008	ENSG00000188827	SLX4	TRUE	TRUE
chr16	3591120	C	A	ENST00000294008	ENSG00000188827	SLX4	TRUE	TRUE
chr16	3591129	T	A	ENST00000294008	ENSG00000188827	SLX4	TRUE	TRUE
chr16	3591135	T	A	ENST00000294008	ENSG00000188827	SLX4	TRUE	TRUE
chr16	3591137	A	T	ENST00000294008	ENSG00000188827	SLX4	TRUE	TRUE
chr16	3591140	A	T	ENST00000294008	ENSG00000188827	SLX4	TRUE	TRUE
chr16	3591147	C	A	ENST00000294008	ENSG00000188827	SLX4	TRUE	TRUE
chr16	3591153	C	A	ENST00000294008	ENSG00000188827	SLX4	TRUE	TRUE
chr16	3591156	C	A	ENST00000294008	ENSG00000188827	SLX4	TRUE	TRUE
chr16	3591159	C	A	ENST00000294008	ENSG00000188827	SLX4	TRUE	TRUE
chr16	3591162	C	A	ENST00000294008	ENSG00000188827	SLX4	TRUE	TRUE
chr16	3591169	C	T	ENST00000294008	ENSG00000188827	SLX4	TRUE	TRUE
chr16	3591170	C	T	ENST00000294008	ENSG00000188827	SLX4	TRUE	TRUE
chr16	3591176	G	C	ENST00000294008	ENSG00000188827	SLX4	TRUE	TRUE
chr16	3591176	G	T	ENST00000294008	ENSG00000188827	SLX4	TRUE	TRUE
chr16	3591182	A	T	ENST00000294008	ENSG00000188827	SLX4	TRUE	TRUE
chr16	3591189	C	A	ENST00000294008	ENSG00000188827	SLX4	TRUE	TRUE
chr16	3591192	G	A	ENST00000294008	ENSG00000188827	SLX4	TRUE	TRUE
chr16	3591201	C	A	ENST00000294008	ENSG00000188827	SLX4	TRUE	TRUE
chr16	3591213	C	A	ENST00000294008	ENSG00000188827	SLX4	TRUE	TRUE
chr16	3591214	G	T	ENST00000294008	ENSG00000188827	SLX4	TRUE	TRUE
chr16	3591222	C	A	ENST00000294008	ENSG00000188827	SLX4	TRUE	TRUE
chr16	3591228	C	A	ENST00000294008	ENSG00000188827	SLX4	TRUE	TRUE
chr16	3591231	T	A	ENST00000294008	ENSG00000188827	SLX4	TRUE	TRUE
chr16	3591234	C	A	ENST00000294008	ENSG00000188827	SLX4	TRUE	TRUE
chr16	3591237	C	A	ENST00000294008	ENSG00000188827	SLX4	TRUE	TRUE
chr16	3591238	C	T	ENST00000294008	ENSG00000188827	SLX4	TRUE	TRUE
chr16	3591239	C	T	ENST00000294008	ENSG00000188827	SLX4	TRUE	TRUE
chr16	3591246	T	A	ENST00000294008	ENSG00000188827	SLX4	TRUE	TRUE
chr16	3591252	C	A	ENST00000294008	ENSG00000188827	SLX4	TRUE	TRUE
chr16	3591254	G	C	ENST00000294008	ENSG00000188827	SLX4	TRUE	TRUE
chr16	3591254	G	T	ENST00000294008	ENSG00000188827	SLX4	TRUE	TRUE
chr16	3591276	G	A	ENST00000294008	ENSG00000188827	SLX4	TRUE	TRUE
chr16	3591279	C	A	ENST00000294008	ENSG00000188827	SLX4	TRUE	TRUE
chr16	3591280	G	T	ENST00000294008	ENSG00000188827	SLX4	TRUE	TRUE
chr16	3591297	C	A	ENST00000294008	ENSG00000188827	SLX4	TRUE	TRUE
chr16	3591311	C	A	ENST00000294008	ENSG00000188827	SLX4	TRUE	FALSE
chr16	3591311	C	G	ENST00000294008	ENSG00000188827	SLX4	TRUE	FALSE
chr16	3591311	C	T	ENST00000294008	ENSG00000188827	SLX4	TRUE	FALSE
chr16	3591312	T	A	ENST00000294008	ENSG00000188827	SLX4	TRUE	FALSE
chr16	3591312	T	C	ENST00000294008	ENSG00000188827	SLX4	TRUE	FALSE
chr16	3591312	T	G	ENST00000294008	ENSG00000188827	SLX4	TRUE	FALSE
chr16	3592697	A	C	ENST00000294008	ENSG00000188827	SLX4	TRUE	FALSE
chr16	3592697	A	G	ENST00000294008	ENSG00000188827	SLX4	TRUE	FALSE
chr16	3592697	A	T	ENST00000294008	ENSG00000188827	SLX4	TRUE	FALSE
chr16	3592698	C	A	ENST00000294008	ENSG00000188827	SLX4	TRUE	FALSE
chr16	3592698	C	G	ENST00000294008	ENSG00000188827	SLX4	TRUE	FALSE
chr16	3592698	C	T	ENST00000294008	ENSG00000188827	SLX4	TRUE	FALSE
chr16	3592721	C	A	ENST00000294008	ENSG00000188827	SLX4	TRUE	TRUE
chr16	3592758	G	C	ENST00000294008	ENSG00000188827	SLX4	TRUE	TRUE
chr16	3592758	G	T	ENST00000294008	ENSG00000188827	SLX4	TRUE	TRUE
chr16	3592764	A	C	ENST00000294008	ENSG00000188827	SLX4	TRUE	TRUE
chr16	3592764	A	T	ENST00000294008	ENSG00000188827	SLX4	TRUE	TRUE
chr16	3592790	C	A	ENST00000294008	ENSG00000188827	SLX4	TRUE	TRUE
chr16	3592820	G	A	ENST00000294008	ENSG00000188827	SLX4	TRUE	TRUE
chr16	3592838	C	A	ENST00000294008	ENSG00000188827	SLX4	TRUE	TRUE
chr16	3592856	C	A	ENST00000294008	ENSG00000188827	SLX4	TRUE	TRUE
chr16	3592866	C	A	ENST00000294008	ENSG00000188827	SLX4	TRUE	FALSE
chr16	3592866	C	G	ENST00000294008	ENSG00000188827	SLX4	TRUE	FALSE
chr16	3592866	C	T	ENST00000294008	ENSG00000188827	SLX4	TRUE	FALSE
chr16	3592867	T	A	ENST00000294008	ENSG00000188827	SLX4	TRUE	FALSE
chr16	3592867	T	C	ENST00000294008	ENSG00000188827	SLX4	TRUE	FALSE
chr16	3592867	T	G	ENST00000294008	ENSG00000188827	SLX4	TRUE	FALSE
chr16	3594451	A	C	ENST00000294008	ENSG00000188827	SLX4	TRUE	FALSE
chr16	3594451	A	G	ENST00000294008	ENSG00000188827	SLX4	TRUE	FALSE
chr16	3594451	A	T	ENST00000294008	ENSG00000188827	SLX4	TRUE	FALSE
chr16	3594452	C	A	ENST00000294008	ENSG00000188827	SLX4	TRUE	FALSE
chr16	3594452	C	G	ENST00000294008	ENSG00000188827	SLX4	TRUE	FALSE
chr16	3594452	C	T	ENST00000294008	ENSG00000188827	SLX4	TRUE	FALSE
chr16	3594453	A	C	ENST00000294008	ENSG00000188827	SLX4	TRUE	TRUE
chr16	3594453	A	T	ENST00000294008	ENSG00000188827	SLX4	TRUE	TRUE
chr16	3594458	G	A	ENST00000294008	ENSG00000188827	SLX4	TRUE	TRUE
chr16	3594471	G	T	ENST00000294008	ENSG00000188827	SLX4	TRUE	TRUE
chr16	3594476	G	A	ENST00000294008	ENSG00000188827	SLX4	TRUE	TRUE
chr16	3594480	A	C	ENST00000294008	ENSG00000188827	SLX4	TRUE	TRUE
chr16	3594480	A	T	ENST00000294008	ENSG00000188827	SLX4	TRUE	TRUE
chr16	3594494	T	A	ENST00000294008	ENSG00000188827	SLX4	TRUE	TRUE
chr16	3594501	G	C	ENST00000294008	ENSG00000188827	SLX4	TRUE	TRUE
chr16	3594501	G	T	ENST00000294008	ENSG00000188827	SLX4	TRUE	TRUE
chr16	3594512	C	A	ENST00000294008	ENSG00000188827	SLX4	TRUE	TRUE
chr16	3594527	G	A	ENST00000294008	ENSG00000188827	SLX4	TRUE	TRUE
chr16	3594533	G	A	ENST00000294008	ENSG00000188827	SLX4	TRUE	TRUE
chr16	3594600	C	A	ENST00000294008	ENSG00000188827	SLX4	TRUE	FALSE
chr16	3594600	C	G	ENST00000294008	ENSG00000188827	SLX4	TRUE	FALSE
chr16	3594600	C	T	ENST00000294008	ENSG00000188827	SLX4	TRUE	FALSE
chr16	3594601	T	A	ENST00000294008	ENSG00000188827	SLX4	TRUE	FALSE
chr16	3594601	T	C	ENST00000294008	ENSG00000188827	SLX4	TRUE	FALSE
chr16	3594601	T	G	ENST00000294008	ENSG00000188827	SLX4	TRUE	FALSE
chr16	3595603	A	C	ENST00000294008	ENSG00000188827	SLX4	TRUE	FALSE
chr16	3595603	A	G	ENST00000294008	ENSG00000188827	SLX4	TRUE	FALSE
chr16	3595603	A	T	ENST00000294008	ENSG00000188827	SLX4	TRUE	FALSE
chr16	3595604	C	A	ENST00000294008	ENSG00000188827	SLX4	TRUE	FALSE
chr16	3595604	C	G	ENST00000294008	ENSG00000188827	SLX4	TRUE	FALSE
chr16	3595604	C	T	ENST00000294008	ENSG00000188827	SLX4	TRUE	FALSE
chr16	3595606	A	T	ENST00000294008	ENSG00000188827	SLX4	TRUE	TRUE
chr16	3595634	T	A	ENST00000294008	ENSG00000188827	SLX4	TRUE	TRUE
chr16	3595640	G	A	ENST00000294008	ENSG00000188827	SLX4	TRUE	TRUE
chr16	3595642	G	T	ENST00000294008	ENSG00000188827	SLX4	TRUE	TRUE
chr16	3595690	A	T	ENST00000294008	ENSG00000188827	SLX4	TRUE	TRUE
chr16	3595694	C	A	ENST00000294008	ENSG00000188827	SLX4	TRUE	FALSE
chr16	3595694	C	G	ENST00000294008	ENSG00000188827	SLX4	TRUE	FALSE
chr16	3595694	C	T	ENST00000294008	ENSG00000188827	SLX4	TRUE	FALSE
chr16	3595695	T	A	ENST00000294008	ENSG00000188827	SLX4	TRUE	FALSE
chr16	3595695	T	C	ENST00000294008	ENSG00000188827	SLX4	TRUE	FALSE
chr16	3595695	T	G	ENST00000294008	ENSG00000188827	SLX4	TRUE	FALSE
chr16	3596151	A	C	ENST00000294008	ENSG00000188827	SLX4	TRUE	FALSE
chr16	3596151	A	G	ENST00000294008	ENSG00000188827	SLX4	TRUE	FALSE
chr16	3596151	A	T	ENST00000294008	ENSG00000188827	SLX4	TRUE	FALSE
chr16	3596152	C	A	ENST00000294008	ENSG00000188827	SLX4	TRUE	FALSE
chr16	3596152	C	G	ENST00000294008	ENSG00000188827	SLX4	TRUE	FALSE
chr16	3596152	C	T	ENST00000294008	ENSG00000188827	SLX4	TRUE	FALSE
chr16	3596165	C	A	ENST00000294008	ENSG00000188827	SLX4	TRUE	TRUE
chr16	3596167	G	T	ENST00000294008	ENSG00000188827	SLX4	TRUE	TRUE
chr16	3596193	C	T	ENST00000294008	ENSG00000188827	SLX4	TRUE	TRUE
chr16	3596194	C	T	ENST00000294008	ENSG00000188827	SLX4	TRUE	TRUE
chr16	3596213	C	A	ENST00000294008	ENSG00000188827	SLX4	TRUE	TRUE
chr16	3596216	C	A	ENST00000294008	ENSG00000188827	SLX4	TRUE	TRUE
chr16	3596240	G	A	ENST00000294008	ENSG00000188827	SLX4	TRUE	TRUE
chr16	3596249	G	A	ENST00000294008	ENSG00000188827	SLX4	TRUE	TRUE
chr16	3596255	C	A	ENST00000294008	ENSG00000188827	SLX4	TRUE	TRUE
chr16	3596261	G	A	ENST00000294008	ENSG00000188827	SLX4	TRUE	TRUE
chr16	3596269	G	T	ENST00000294008	ENSG00000188827	SLX4	TRUE	TRUE
chr16	3596275	G	T	ENST00000294008	ENSG00000188827	SLX4	TRUE	TRUE
chr16	3596292	A	T	ENST00000294008	ENSG00000188827	SLX4	TRUE	TRUE
chr16	3596326	G	C	ENST00000294008	ENSG00000188827	SLX4	TRUE	TRUE
chr16	3596326	G	T	ENST00000294008	ENSG00000188827	SLX4	TRUE	TRUE
chr16	3596333	G	A	ENST00000294008	ENSG00000188827	SLX4	TRUE	TRUE
chr16	3596336	C	A	ENST00000294008	ENSG00000188827	SLX4	TRUE	TRUE
chr16	3596345	C	A	ENST00000294008	ENSG00000188827	SLX4	TRUE	TRUE
chr16	3596347	G	C	ENST00000294008	ENSG00000188827	SLX4	TRUE	TRUE
chr16	3596347	G	T	ENST00000294008	ENSG00000188827	SLX4	TRUE	TRUE
chr16	3596354	C	A	ENST00000294008	ENSG00000188827	SLX4	TRUE	TRUE
chr16	3596381	C	A	ENST00000294008	ENSG00000188827	SLX4	TRUE	TRUE
chr16	3596384	G	A	ENST00000294008	ENSG00000188827	SLX4	TRUE	TRUE
chr16	3596394	C	A	ENST00000294008	ENSG00000188827	SLX4	TRUE	FALSE
chr16	3596394	C	G	ENST00000294008	ENSG00000188827	SLX4	TRUE	FALSE
chr16	3596394	C	T	ENST00000294008	ENSG00000188827	SLX4	TRUE	FALSE
chr16	3596395	T	A	ENST00000294008	ENSG00000188827	SLX4	TRUE	FALSE
chr16	3596395	T	C	ENST00000294008	ENSG00000188827	SLX4	TRUE	FALSE
chr16	3596395	T	G	ENST00000294008	ENSG00000188827	SLX4	TRUE	FALSE
chr16	3597377	A	C	ENST00000294008	ENSG00000188827	SLX4	TRUE	FALSE
chr16	3597377	A	G	ENST00000294008	ENSG00000188827	SLX4	FALSE	FALSE
chr16	3597377	A	T	ENST00000294008	ENSG00000188827	SLX4	TRUE	FALSE
chr16	3597378	C	A	ENST00000294008	ENSG00000188827	SLX4	TRUE	FALSE
chr16	3597378	C	G	ENST00000294008	ENSG00000188827	SLX4	TRUE	FALSE
chr16	3597378	C	T	ENST00000294008	ENSG00000188827	SLX4	TRUE	FALSE
chr16	3597381	G	A	ENST00000294008	ENSG00000188827	SLX4	TRUE	TRUE
chr16	3597393	G	A	ENST00000294008	ENSG00000188827	SLX4	TRUE	TRUE
chr16	3597424	G	C	ENST00000294008	ENSG00000188827	SLX4	TRUE	TRUE
chr16	3597424	G	T	ENST00000294008	ENSG00000188827	SLX4	TRUE	TRUE
chr16	3597435	C	A	ENST00000294008	ENSG00000188827	SLX4	TRUE	TRUE
chr16	3597442	C	T	ENST00000294008	ENSG00000188827	SLX4	TRUE	TRUE
chr16	3597443	C	T	ENST00000294008	ENSG00000188827	SLX4	TRUE	TRUE
chr16	3597468	C	A	ENST00000294008	ENSG00000188827	SLX4	TRUE	TRUE
chr16	3597469	C	T	ENST00000294008	ENSG00000188827	SLX4	TRUE	TRUE
chr16	3597470	C	T	ENST00000294008	ENSG00000188827	SLX4	TRUE	TRUE
chr16	3597483	G	A	ENST00000294008	ENSG00000188827	SLX4	TRUE	TRUE
chr16	3597486	T	A	ENST00000294008	ENSG00000188827	SLX4	TRUE	TRUE
chr16	3597492	C	A	ENST00000294008	ENSG00000188827	SLX4	TRUE	TRUE
chr16	3597505	A	T	ENST00000294008	ENSG00000188827	SLX4	TRUE	TRUE
chr16	3597510	G	A	ENST00000294008	ENSG00000188827	SLX4	TRUE	TRUE
chr16	3597519	T	A	ENST00000294008	ENSG00000188827	SLX4	TRUE	TRUE
chr16	3597522	C	A	ENST00000294008	ENSG00000188827	SLX4	TRUE	TRUE
chr16	3597523	C	T	ENST00000294008	ENSG00000188827	SLX4	TRUE	TRUE
chr16	3597524	C	T	ENST00000294008	ENSG00000188827	SLX4	TRUE	TRUE
chr16	3597531	C	A	ENST00000294008	ENSG00000188827	SLX4	TRUE	TRUE
chr16	3597534	T	A	ENST00000294008	ENSG00000188827	SLX4	TRUE	TRUE
chr16	3597536	A	C	ENST00000294008	ENSG00000188827	SLX4	TRUE	TRUE
chr16	3597536	A	T	ENST00000294008	ENSG00000188827	SLX4	TRUE	TRUE
chr16	3597572	A	T	ENST00000294008	ENSG00000188827	SLX4	TRUE	TRUE
chr16	3597576	C	A	ENST00000294008	ENSG00000188827	SLX4	TRUE	TRUE
chr16	3597582	C	A	ENST00000294008	ENSG00000188827	SLX4	TRUE	TRUE
chr16	3597585	C	A	ENST00000294008	ENSG00000188827	SLX4	TRUE	TRUE
chr16	3597612	C	A	ENST00000294008	ENSG00000188827	SLX4	TRUE	TRUE
chr16	3597618	G	A	ENST00000294008	ENSG00000188827	SLX4	TRUE	TRUE
chr16	3597621	G	A	ENST00000294008	ENSG00000188827	SLX4	TRUE	TRUE
chr16	3597633	C	A	ENST00000294008	ENSG00000188827	SLX4	TRUE	TRUE
chr16	3597642	G	A	ENST00000294008	ENSG00000188827	SLX4	TRUE	TRUE
chr16	3597647	A	C	ENST00000294008	ENSG00000188827	SLX4	TRUE	TRUE
chr16	3597647	A	T	ENST00000294008	ENSG00000188827	SLX4	TRUE	TRUE
chr16	3597650	A	T	ENST00000294008	ENSG00000188827	SLX4	TRUE	TRUE
chr16	3597653	A	T	ENST00000294008	ENSG00000188827	SLX4	TRUE	TRUE
chr16	3597675	T	A	ENST00000294008	ENSG00000188827	SLX4	TRUE	TRUE
chr16	3597678	T	A	ENST00000294008	ENSG00000188827	SLX4	TRUE	TRUE
chr16	3597681	T	A	ENST00000294008	ENSG00000188827	SLX4	TRUE	TRUE
chr16	3597690	T	A	ENST00000294008	ENSG00000188827	SLX4	TRUE	TRUE
chr16	3597696	C	A	ENST00000294008	ENSG00000188827	SLX4	TRUE	FALSE
chr16	3597696	C	G	ENST00000294008	ENSG00000188827	SLX4	TRUE	FALSE
chr16	3597696	C	T	ENST00000294008	ENSG00000188827	SLX4	TRUE	FALSE
chr16	3597697	T	A	ENST00000294008	ENSG00000188827	SLX4	TRUE	FALSE
chr16	3597697	T	C	ENST00000294008	ENSG00000188827	SLX4	TRUE	FALSE
chr16	3597697	T	G	ENST00000294008	ENSG00000188827	SLX4	TRUE	FALSE
chr16	3597795	A	C	ENST00000294008	ENSG00000188827	SLX4	TRUE	FALSE
chr16	3597795	A	G	ENST00000294008	ENSG00000188827	SLX4	TRUE	FALSE
chr16	3597795	A	T	ENST00000294008	ENSG00000188827	SLX4	TRUE	FALSE
chr16	3597796	C	A	ENST00000294008	ENSG00000188827	SLX4	TRUE	FALSE
chr16	3597796	C	G	ENST00000294008	ENSG00000188827	SLX4	TRUE	FALSE
chr16	3597796	C	T	ENST00000294008	ENSG00000188827	SLX4	TRUE	FALSE
chr16	3597797	C	A	ENST00000294008	ENSG00000188827	SLX4	TRUE	TRUE
chr16	3597803	C	A	ENST00000294008	ENSG00000188827	SLX4	TRUE	TRUE
chr16	3597809	T	A	ENST00000294008	ENSG00000188827	SLX4	TRUE	TRUE
chr16	3597818	C	A	ENST00000294008	ENSG00000188827	SLX4	TRUE	TRUE
chr16	3597833	C	A	ENST00000294008	ENSG00000188827	SLX4	TRUE	TRUE
chr16	3597866	C	A	ENST00000294008	ENSG00000188827	SLX4	TRUE	TRUE
chr16	3597872	C	A	ENST00000294008	ENSG00000188827	SLX4	TRUE	TRUE
chr16	3597874	G	T	ENST00000294008	ENSG00000188827	SLX4	TRUE	TRUE
chr16	3597908	C	A	ENST00000294008	ENSG00000188827	SLX4	TRUE	TRUE
chr16	3597920	C	A	ENST00000294008	ENSG00000188827	SLX4	TRUE	TRUE
chr16	3597929	T	A	ENST00000294008	ENSG00000188827	SLX4	TRUE	TRUE
chr16	3597938	T	A	ENST00000294008	ENSG00000188827	SLX4	TRUE	TRUE
chr16	3597947	C	A	ENST00000294008	ENSG00000188827	SLX4	TRUE	TRUE
chr16	3597950	T	A	ENST00000294008	ENSG00000188827	SLX4	TRUE	TRUE
chr16	3597953	T	A	ENST00000294008	ENSG00000188827	SLX4	TRUE	TRUE
chr16	3597965	C	A	ENST00000294008	ENSG00000188827	SLX4	TRUE	TRUE
chr16	3597968	T	A	ENST00000294008	ENSG00000188827	SLX4	TRUE	TRUE
chr16	3597974	T	A	ENST00000294008	ENSG00000188827	SLX4	TRUE	TRUE
chr16	3597983	T	A	ENST00000294008	ENSG00000188827	SLX4	TRUE	TRUE
chr16	3598000	C	A	ENST00000294008	ENSG00000188827	SLX4	TRUE	FALSE
chr16	3598000	C	G	ENST00000294008	ENSG00000188827	SLX4	TRUE	FALSE
chr16	3598000	C	T	ENST00000294008	ENSG00000188827	SLX4	TRUE	FALSE
chr16	3598001	T	A	ENST00000294008	ENSG00000188827	SLX4	TRUE	FALSE
chr16	3598001	T	C	ENST00000294008	ENSG00000188827	SLX4	TRUE	FALSE
chr16	3598001	T	G	ENST00000294008	ENSG00000188827	SLX4	TRUE	FALSE
chr16	3600977	A	C	ENST00000294008	ENSG00000188827	SLX4	TRUE	FALSE
chr16	3600977	A	G	ENST00000294008	ENSG00000188827	SLX4	FALSE	FALSE
chr16	3600977	A	T	ENST00000294008	ENSG00000188827	SLX4	TRUE	FALSE
chr16	3600978	C	A	ENST00000294008	ENSG00000188827	SLX4	TRUE	FALSE
chr16	3600978	C	G	ENST00000294008	ENSG00000188827	SLX4	TRUE	FALSE
chr16	3600978	C	T	ENST00000294008	ENSG00000188827	SLX4	TRUE	FALSE
chr16	3601007	C	A	ENST00000294008	ENSG00000188827	SLX4	TRUE	TRUE
chr16	3601013	G	A	ENST00000294008	ENSG00000188827	SLX4	TRUE	TRUE
chr16	3601022	G	A	ENST00000294008	ENSG00000188827	SLX4	TRUE	TRUE
chr16	3601037	G	A	ENST00000294008	ENSG00000188827	SLX4	TRUE	TRUE
chr16	3601049	G	A	ENST00000294008	ENSG00000188827	SLX4	TRUE	TRUE
chr16	3601061	C	A	ENST00000294008	ENSG00000188827	SLX4	TRUE	TRUE
chr16	3601067	T	A	ENST00000294008	ENSG00000188827	SLX4	TRUE	TRUE
chr16	3601074	A	T	ENST00000294008	ENSG00000188827	SLX4	TRUE	TRUE
chr16	3601079	G	A	ENST00000294008	ENSG00000188827	SLX4	TRUE	TRUE
chr16	3601082	T	A	ENST00000294008	ENSG00000188827	SLX4	TRUE	TRUE
chr16	3601084	A	T	ENST00000294008	ENSG00000188827	SLX4	TRUE	TRUE
chr16	3601097	T	A	ENST00000294008	ENSG00000188827	SLX4	TRUE	TRUE
chr16	3601103	T	A	ENST00000294008	ENSG00000188827	SLX4	TRUE	TRUE
chr16	3601105	A	C	ENST00000294008	ENSG00000188827	SLX4	TRUE	TRUE
chr16	3601105	A	T	ENST00000294008	ENSG00000188827	SLX4	TRUE	TRUE
chr16	3601121	T	A	ENST00000294008	ENSG00000188827	SLX4	TRUE	TRUE
chr16	3601125	A	T	ENST00000294008	ENSG00000188827	SLX4	TRUE	TRUE
chr16	3601134	G	T	ENST00000294008	ENSG00000188827	SLX4	TRUE	TRUE
chr16	3601139	C	A	ENST00000294008	ENSG00000188827	SLX4	TRUE	TRUE
chr16	3601148	G	A	ENST00000294008	ENSG00000188827	SLX4	TRUE	TRUE
chr16	3601163	T	A	ENST00000294008	ENSG00000188827	SLX4	TRUE	TRUE
chr16	3601172	T	A	ENST00000294008	ENSG00000188827	SLX4	TRUE	TRUE
chr16	3601175	C	A	ENST00000294008	ENSG00000188827	SLX4	TRUE	TRUE
chr16	3601181	C	A	ENST00000294008	ENSG00000188827	SLX4	TRUE	TRUE
chr16	3601186	A	T	ENST00000294008	ENSG00000188827	SLX4	TRUE	TRUE
chr16	3601188	G	T	ENST00000294008	ENSG00000188827	SLX4	TRUE	TRUE
chr16	3601192	C	A	ENST00000294008	ENSG00000188827	SLX4	TRUE	FALSE
chr16	3601192	C	G	ENST00000294008	ENSG00000188827	SLX4	TRUE	FALSE
chr16	3601192	C	T	ENST00000294008	ENSG00000188827	SLX4	TRUE	FALSE
chr16	3601193	T	A	ENST00000294008	ENSG00000188827	SLX4	TRUE	FALSE
chr16	3601193	T	C	ENST00000294008	ENSG00000188827	SLX4	TRUE	FALSE
chr16	3601193	T	G	ENST00000294008	ENSG00000188827	SLX4	TRUE	FALSE
chr16	3602116	A	C	ENST00000294008	ENSG00000188827	SLX4	TRUE	FALSE
chr16	3602116	A	G	ENST00000294008	ENSG00000188827	SLX4	TRUE	FALSE
chr16	3602116	A	T	ENST00000294008	ENSG00000188827	SLX4	TRUE	FALSE
chr16	3602117	C	A	ENST00000294008	ENSG00000188827	SLX4	TRUE	FALSE
chr16	3602117	C	G	ENST00000294008	ENSG00000188827	SLX4	TRUE	FALSE
chr16	3602117	C	T	ENST00000294008	ENSG00000188827	SLX4	TRUE	FALSE
chr16	3602131	G	A	ENST00000294008	ENSG00000188827	SLX4	TRUE	TRUE
chr16	3602134	C	A	ENST00000294008	ENSG00000188827	SLX4	TRUE	TRUE
chr16	3602140	G	A	ENST00000294008	ENSG00000188827	SLX4	TRUE	TRUE
chr16	3602157	G	C	ENST00000294008	ENSG00000188827	SLX4	TRUE	TRUE
chr16	3602157	G	T	ENST00000294008	ENSG00000188827	SLX4	TRUE	TRUE
chr16	3602167	T	A	ENST00000294008	ENSG00000188827	SLX4	TRUE	TRUE
chr16	3602170	G	A	ENST00000294008	ENSG00000188827	SLX4	TRUE	TRUE
chr16	3602171	A	T	ENST00000294008	ENSG00000188827	SLX4	TRUE	TRUE
chr16	3602179	G	A	ENST00000294008	ENSG00000188827	SLX4	TRUE	TRUE
chr16	3602180	G	T	ENST00000294008	ENSG00000188827	SLX4	TRUE	TRUE
chr16	3602190	A	T	ENST00000294008	ENSG00000188827	SLX4	TRUE	TRUE
chr16	3602197	T	A	ENST00000294008	ENSG00000188827	SLX4	TRUE	TRUE
chr16	3602200	C	A	ENST00000294008	ENSG00000188827	SLX4	TRUE	TRUE
chr16	3602203	C	A	ENST00000294008	ENSG00000188827	SLX4	TRUE	TRUE
chr16	3602223	G	T	ENST00000294008	ENSG00000188827	SLX4	TRUE	TRUE
chr16	3602230	C	A	ENST00000294008	ENSG00000188827	SLX4	TRUE	TRUE
chr16	3602245	C	A	ENST00000294008	ENSG00000188827	SLX4	TRUE	TRUE
chr16	3602248	G	A	ENST00000294008	ENSG00000188827	SLX4	TRUE	TRUE
chr16	3602251	G	A	ENST00000294008	ENSG00000188827	SLX4	TRUE	TRUE
chr16	3602259	A	T	ENST00000294008	ENSG00000188827	SLX4	TRUE	TRUE
chr16	3602281	C	A	ENST00000294008	ENSG00000188827	SLX4	TRUE	TRUE
chr16	3602303	A	C	ENST00000294008	ENSG00000188827	SLX4	TRUE	TRUE
chr16	3602303	A	T	ENST00000294008	ENSG00000188827	SLX4	TRUE	TRUE
chr16	3602308	C	A	ENST00000294008	ENSG00000188827	SLX4	TRUE	FALSE
chr16	3602308	C	G	ENST00000294008	ENSG00000188827	SLX4	TRUE	FALSE
chr16	3602308	C	T	ENST00000294008	ENSG00000188827	SLX4	TRUE	FALSE
chr16	3602309	T	A	ENST00000294008	ENSG00000188827	SLX4	TRUE	FALSE
chr16	3602309	T	C	ENST00000294008	ENSG00000188827	SLX4	TRUE	FALSE
chr16	3602309	T	G	ENST00000294008	ENSG00000188827	SLX4	TRUE	FALSE
chr16	3606472	A	C	ENST00000294008	ENSG00000188827	SLX4	TRUE	FALSE
chr16	3606472	A	G	ENST00000294008	ENSG00000188827	SLX4	TRUE	FALSE
chr16	3606472	A	T	ENST00000294008	ENSG00000188827	SLX4	TRUE	FALSE
chr16	3606473	C	A	ENST00000294008	ENSG00000188827	SLX4	TRUE	FALSE
chr16	3606473	C	G	ENST00000294008	ENSG00000188827	SLX4	TRUE	FALSE
chr16	3606473	C	T	ENST00000294008	ENSG00000188827	SLX4	TRUE	FALSE
chr16	3606492	C	A	ENST00000294008	ENSG00000188827	SLX4	TRUE	TRUE
chr16	3606495	C	A	ENST00000294008	ENSG00000188827	SLX4	TRUE	TRUE
chr16	3606498	G	A	ENST00000294008	ENSG00000188827	SLX4	TRUE	TRUE
chr16	3606507	T	A	ENST00000294008	ENSG00000188827	SLX4	TRUE	TRUE
chr16	3606519	C	A	ENST00000294008	ENSG00000188827	SLX4	TRUE	TRUE
chr16	3606522	C	A	ENST00000294008	ENSG00000188827	SLX4	TRUE	TRUE
chr16	3606534	C	A	ENST00000294008	ENSG00000188827	SLX4	TRUE	TRUE
chr16	3606541	G	T	ENST00000294008	ENSG00000188827	SLX4	TRUE	TRUE
chr16	3606546	C	A	ENST00000294008	ENSG00000188827	SLX4	TRUE	TRUE
chr16	3606549	C	A	ENST00000294008	ENSG00000188827	SLX4	TRUE	TRUE
chr16	3606551	G	C	ENST00000294008	ENSG00000188827	SLX4	TRUE	TRUE
chr16	3606551	G	T	ENST00000294008	ENSG00000188827	SLX4	TRUE	TRUE
chr16	3606561	T	A	ENST00000294008	ENSG00000188827	SLX4	TRUE	TRUE
chr16	3606563	A	T	ENST00000294008	ENSG00000188827	SLX4	TRUE	TRUE
chr16	3606570	C	A	ENST00000294008	ENSG00000188827	SLX4	TRUE	TRUE
chr16	3606582	T	A	ENST00000294008	ENSG00000188827	SLX4	TRUE	TRUE
chr16	3606585	T	A	ENST00000294008	ENSG00000188827	SLX4	TRUE	TRUE
chr16	3606591	G	A	ENST00000294008	ENSG00000188827	SLX4	TRUE	TRUE
chr16	3606594	G	A	ENST00000294008	ENSG00000188827	SLX4	TRUE	TRUE
chr16	3606600	G	A	ENST00000294008	ENSG00000188827	SLX4	TRUE	TRUE
chr16	3606603	G	A	ENST00000294008	ENSG00000188827	SLX4	TRUE	TRUE
chr16	3606611	A	T	ENST00000294008	ENSG00000188827	SLX4	TRUE	TRUE
chr16	3606615	G	A	ENST00000294008	ENSG00000188827	SLX4	TRUE	TRUE
chr16	3606630	T	A	ENST00000294008	ENSG00000188827	SLX4	TRUE	TRUE
chr16	3606656	A	T	ENST00000294008	ENSG00000188827	SLX4	TRUE	TRUE
chr16	3606658	A	T	ENST00000294008	ENSG00000188827	SLX4	TRUE	TRUE
chr16	3606675	G	A	ENST00000294008	ENSG00000188827	SLX4	TRUE	TRUE
chr16	3606699	C	A	ENST00000294008	ENSG00000188827	SLX4	TRUE	FALSE
chr16	3606699	C	G	ENST00000294008	ENSG00000188827	SLX4	TRUE	FALSE
chr16	3606699	C	T	ENST00000294008	ENSG00000188827	SLX4	TRUE	FALSE
chr16	3606700	T	A	ENST00000294008	ENSG00000188827	SLX4	TRUE	FALSE
chr16	3606700	T	C	ENST00000294008	ENSG00000188827	SLX4	TRUE	FALSE
chr16	3606700	T	G	ENST00000294008	ENSG00000188827	SLX4	TRUE	FALSE
chr16	3608428	A	C	ENST00000294008	ENSG00000188827	SLX4	FALSE	FALSE
chr16	3608428	A	G	ENST00000294008	ENSG00000188827	SLX4	FALSE	FALSE
chr16	3608428	A	T	ENST00000294008	ENSG00000188827	SLX4	FALSE	FALSE
chr16	3608429	C	A	ENST00000294008	ENSG00000188827	SLX4	FALSE	FALSE
chr16	3608429	C	G	ENST00000294008	ENSG00000188827	SLX4	FALSE	FALSE
chr16	3608429	C	T	ENST00000294008	ENSG00000188827	SLX4	FALSE	FALSE
chr16	3608430	C	A	ENST00000294008	ENSG00000188827	SLX4	TRUE	TRUE
chr16	3608433	T	A	ENST00000294008	ENSG00000188827	SLX4	TRUE	TRUE
chr16	3608439	T	A	ENST00000294008	ENSG00000188827	SLX4	TRUE	TRUE
chr16	3608442	C	A	ENST00000294008	ENSG00000188827	SLX4	TRUE	TRUE
chr16	3608445	T	A	ENST00000294008	ENSG00000188827	SLX4	TRUE	TRUE
chr16	3608459	G	T	ENST00000294008	ENSG00000188827	SLX4	TRUE	TRUE
chr16	3608466	C	A	ENST00000294008	ENSG00000188827	SLX4	TRUE	TRUE
chr16	3608469	G	A	ENST00000294008	ENSG00000188827	SLX4	TRUE	TRUE
chr16	3608472	G	A	ENST00000294008	ENSG00000188827	SLX4	TRUE	TRUE
chr16	3608484	G	A	ENST00000294008	ENSG00000188827	SLX4	TRUE	TRUE
chr16	3608493	G	A	ENST00000294008	ENSG00000188827	SLX4	TRUE	TRUE
chr16	3608502	C	A	ENST00000294008	ENSG00000188827	SLX4	TRUE	TRUE
chr16	3608547	C	A	ENST00000294008	ENSG00000188827	SLX4	TRUE	TRUE
chr16	3608571	C	A	ENST00000294008	ENSG00000188827	SLX4	TRUE	TRUE
chr16	3608580	G	A	ENST00000294008	ENSG00000188827	SLX4	TRUE	TRUE
chr16	3608581	C	T	ENST00000294008	ENSG00000188827	SLX4	TRUE	TRUE
chr16	3608582	C	T	ENST00000294008	ENSG00000188827	SLX4	TRUE	TRUE
chr16	3608586	T	A	ENST00000294008	ENSG00000188827	SLX4	TRUE	TRUE
chr16	3608598	G	A	ENST00000294008	ENSG00000188827	SLX4	TRUE	TRUE
chr16	3608601	T	A	ENST00000294008	ENSG00000188827	SLX4	TRUE	TRUE
chr16	3608604	T	A	ENST00000294008	ENSG00000188827	SLX4	TRUE	TRUE
chr16	3608619	G	A	ENST00000294008	ENSG00000188827	SLX4	TRUE	TRUE
chr16	3608637	T	A	ENST00000294008	ENSG00000188827	SLX4	TRUE	TRUE
chr16	3608640	T	A	ENST00000294008	ENSG00000188827	SLX4	TRUE	TRUE
chr16	3608643	C	A	ENST00000294008	ENSG00000188827	SLX4	TRUE	TRUE
chr16	3608655	G	A	ENST00000294008	ENSG00000188827	SLX4	TRUE	TRUE
chr16	3608664	T	A	ENST00000294008	ENSG00000188827	SLX4	TRUE	TRUE
chr16	3608670	T	A	ENST00000294008	ENSG00000188827	SLX4	TRUE	TRUE
chr16	3608682	G	A	ENST00000294008	ENSG00000188827	SLX4	TRUE	TRUE
chr16	3608685	T	A	ENST00000294008	ENSG00000188827	SLX4	TRUE	TRUE
chr16	3608694	T	A	ENST00000294008	ENSG00000188827	SLX4	TRUE	TRUE
chr16	3608696	A	T	ENST00000294008	ENSG00000188827	SLX4	TRUE	TRUE
chr16	3608700	T	A	ENST00000294008	ENSG00000188827	SLX4	TRUE	TRUE
chr16	3608706	T	A	ENST00000294008	ENSG00000188827	SLX4	TRUE	TRUE
chr16	3608712	G	A	ENST00000294008	ENSG00000188827	SLX4	TRUE	TRUE
chr16	3608723	G	C	ENST00000294008	ENSG00000188827	SLX4	TRUE	TRUE
chr16	3608723	G	T	ENST00000294008	ENSG00000188827	SLX4	TRUE	TRUE
chr16	3608733	T	A	ENST00000294008	ENSG00000188827	SLX4	TRUE	TRUE
chr16	3608736	G	A	ENST00000294008	ENSG00000188827	SLX4	TRUE	TRUE
chr16	3608742	T	A	ENST00000294008	ENSG00000188827	SLX4	TRUE	TRUE
chr16	3608748	C	A	ENST00000294008	ENSG00000188827	SLX4	TRUE	TRUE
chr16	3608751	C	A	ENST00000294008	ENSG00000188827	SLX4	TRUE	TRUE
chr16	3608753	G	C	ENST00000294008	ENSG00000188827	SLX4	TRUE	TRUE
chr16	3608753	G	T	ENST00000294008	ENSG00000188827	SLX4	TRUE	TRUE
chr16	3608760	C	A	ENST00000294008	ENSG00000188827	SLX4	TRUE	TRUE
chr16	3608763	T	A	ENST00000294008	ENSG00000188827	SLX4	TRUE	TRUE
chr16	3608769	C	A	ENST00000294008	ENSG00000188827	SLX4	TRUE	TRUE
chr16	3608775	T	A	ENST00000294008	ENSG00000188827	SLX4	TRUE	TRUE
chr16	3608778	T	A	ENST00000294008	ENSG00000188827	SLX4	TRUE	TRUE
chr16	3608787	G	A	ENST00000294008	ENSG00000188827	SLX4	TRUE	TRUE
chr16	3608800	G	T	ENST00000294008	ENSG00000188827	SLX4	TRUE	TRUE
chr16	3608808	C	A	ENST00000294008	ENSG00000188827	SLX4	TRUE	TRUE
chr16	3608811	T	A	ENST00000294008	ENSG00000188827	SLX4	TRUE	TRUE
chr16	3608820	C	A	ENST00000294008	ENSG00000188827	SLX4	TRUE	TRUE
chr16	3608829	C	A	ENST00000294008	ENSG00000188827	SLX4	TRUE	TRUE
chr16	3608841	G	A	ENST00000294008	ENSG00000188827	SLX4	TRUE	TRUE
chr16	3608850	T	A	ENST00000294008	ENSG00000188827	SLX4	TRUE	TRUE
chr16	3608859	C	A	ENST00000294008	ENSG00000188827	SLX4	TRUE	TRUE
chr16	3608865	G	A	ENST00000294008	ENSG00000188827	SLX4	TRUE	TRUE
chr16	3608871	C	A	ENST00000294008	ENSG00000188827	SLX4	TRUE	TRUE
chr16	3608896	A	T	ENST00000294008	ENSG00000188827	SLX4	TRUE	FALSE
chr16	3608918	G	C	ENST00000294008	ENSG00000188827	SLX4	FALSE	FALSE
chr16	3608918	G	T	ENST00000294008	ENSG00000188827	SLX4	FALSE	FALSE
chr16	3608924	A	T	ENST00000294008	ENSG00000188827	SLX4	FALSE	FALSE
chr16	3608926	G	C	ENST00000294008	ENSG00000188827	SLX4	FALSE	FALSE
chr16	3608926	G	T	ENST00000294008	ENSG00000188827	SLX4	FALSE	FALSE
chr16	3608940	G	A	ENST00000294008	ENSG00000188827	SLX4	FALSE	FALSE
chr16	3608946	C	A	ENST00000294008	ENSG00000188827	SLX4	FALSE	FALSE
chr16	3608961	T	A	ENST00000294008	ENSG00000188827	SLX4	FALSE	FALSE
chr16	3609567	C	A	ENST00000294008	ENSG00000188827	SLX4	FALSE	FALSE
chr16	3609567	C	G	ENST00000294008	ENSG00000188827	SLX4	FALSE	FALSE
chr16	3609567	C	T	ENST00000294008	ENSG00000188827	SLX4	FALSE	FALSE
chr16	3609568	T	A	ENST00000294008	ENSG00000188827	SLX4	FALSE	FALSE
chr16	3609568	T	C	ENST00000294008	ENSG00000188827	SLX4	FALSE	FALSE
chr16	3609568	T	G	ENST00000294008	ENSG00000188827	SLX4	FALSE	FALSE
chr16	3611558	A	C	ENST00000294008	ENSG00000188827	SLX4	TRUE	FALSE
chr16	3611558	A	G	ENST00000294008	ENSG00000188827	SLX4	TRUE	FALSE
chr16	3611558	A	T	ENST00000294008	ENSG00000188827	SLX4	TRUE	FALSE
chr16	3611559	C	A	ENST00000294008	ENSG00000188827	SLX4	TRUE	FALSE
chr16	3611559	C	G	ENST00000294008	ENSG00000188827	SLX4	TRUE	FALSE
chr16	3611559	C	T	ENST00000294008	ENSG00000188827	SLX4	TRUE	FALSE
chr16	3655045	G	A	ENST00000246949	ENSG00000213918	DNASE1	TRUE	FALSE
chr16	3655045	G	C	ENST00000246949	ENSG00000213918	DNASE1	TRUE	FALSE
chr16	3655045	G	T	ENST00000246949	ENSG00000213918	DNASE1	TRUE	FALSE
chr16	3655046	T	A	ENST00000246949	ENSG00000213918	DNASE1	TRUE	FALSE
chr16	3655046	T	C	ENST00000246949	ENSG00000213918	DNASE1	TRUE	FALSE
chr16	3655046	T	G	ENST00000246949	ENSG00000213918	DNASE1	TRUE	FALSE
chr16	3655371	A	C	ENST00000246949	ENSG00000213918	DNASE1	TRUE	FALSE
chr16	3655371	A	G	ENST00000246949	ENSG00000213918	DNASE1	TRUE	FALSE
chr16	3655371	A	T	ENST00000246949	ENSG00000213918	DNASE1	TRUE	FALSE
chr16	3655372	G	A	ENST00000246949	ENSG00000213918	DNASE1	TRUE	FALSE
chr16	3655372	G	C	ENST00000246949	ENSG00000213918	DNASE1	TRUE	FALSE
chr16	3655372	G	T	ENST00000246949	ENSG00000213918	DNASE1	TRUE	FALSE
chr16	3655386	A	T	ENST00000246949	ENSG00000213918	DNASE1	FALSE	FALSE
chr16	3655425	C	T	ENST00000246949	ENSG00000213918	DNASE1	TRUE	FALSE
chr16	3655443	A	T	ENST00000246949	ENSG00000213918	DNASE1	TRUE	FALSE
chr16	3655464	C	T	ENST00000246949	ENSG00000213918	DNASE1	TRUE	TRUE
chr16	3655476	G	T	ENST00000246949	ENSG00000213918	DNASE1	TRUE	TRUE
chr16	3655482	A	T	ENST00000246949	ENSG00000213918	DNASE1	TRUE	TRUE
chr16	3655511	C	A	ENST00000246949	ENSG00000213918	DNASE1	TRUE	TRUE
chr16	3655511	C	G	ENST00000246949	ENSG00000213918	DNASE1	TRUE	TRUE
chr16	3655518	C	T	ENST00000246949	ENSG00000213918	DNASE1	TRUE	TRUE
chr16	3655521	G	A	ENST00000246949	ENSG00000213918	DNASE1	TRUE	FALSE
chr16	3655521	G	C	ENST00000246949	ENSG00000213918	DNASE1	TRUE	FALSE
chr16	3655521	G	T	ENST00000246949	ENSG00000213918	DNASE1	TRUE	FALSE
chr16	3655522	T	A	ENST00000246949	ENSG00000213918	DNASE1	TRUE	FALSE
chr16	3655522	T	C	ENST00000246949	ENSG00000213918	DNASE1	FALSE	FALSE
chr16	3655522	T	G	ENST00000246949	ENSG00000213918	DNASE1	TRUE	FALSE
chr16	3655847	A	C	ENST00000246949	ENSG00000213918	DNASE1	TRUE	FALSE
chr16	3655847	A	G	ENST00000246949	ENSG00000213918	DNASE1	TRUE	FALSE
chr16	3655847	A	T	ENST00000246949	ENSG00000213918	DNASE1	TRUE	FALSE
chr16	3655848	G	A	ENST00000246949	ENSG00000213918	DNASE1	TRUE	FALSE
chr16	3655848	G	C	ENST00000246949	ENSG00000213918	DNASE1	TRUE	FALSE
chr16	3655848	G	T	ENST00000246949	ENSG00000213918	DNASE1	TRUE	FALSE
chr16	3655863	T	A	ENST00000246949	ENSG00000213918	DNASE1	TRUE	TRUE
chr16	3655863	T	G	ENST00000246949	ENSG00000213918	DNASE1	TRUE	TRUE
chr16	3655879	C	T	ENST00000246949	ENSG00000213918	DNASE1	TRUE	TRUE
chr16	3655882	G	T	ENST00000246949	ENSG00000213918	DNASE1	TRUE	TRUE
chr16	3655888	A	T	ENST00000246949	ENSG00000213918	DNASE1	TRUE	TRUE
chr16	3655915	A	T	ENST00000246949	ENSG00000213918	DNASE1	TRUE	TRUE
chr16	3655936	C	T	ENST00000246949	ENSG00000213918	DNASE1	TRUE	TRUE
chr16	3655938	G	A	ENST00000246949	ENSG00000213918	DNASE1	FALSE	FALSE
chr16	3655938	G	C	ENST00000246949	ENSG00000213918	DNASE1	FALSE	FALSE
chr16	3655938	G	T	ENST00000246949	ENSG00000213918	DNASE1	FALSE	FALSE
chr16	3655939	T	A	ENST00000246949	ENSG00000213918	DNASE1	FALSE	FALSE
chr16	3655939	T	C	ENST00000246949	ENSG00000213918	DNASE1	FALSE	FALSE
chr16	3655939	T	G	ENST00000246949	ENSG00000213918	DNASE1	FALSE	FALSE
chr16	3656100	A	C	ENST00000246949	ENSG00000213918	DNASE1	TRUE	FALSE
chr16	3656100	A	G	ENST00000246949	ENSG00000213918	DNASE1	TRUE	FALSE
chr16	3656100	A	T	ENST00000246949	ENSG00000213918	DNASE1	TRUE	FALSE
chr16	3656101	G	A	ENST00000246949	ENSG00000213918	DNASE1	TRUE	FALSE
chr16	3656101	G	C	ENST00000246949	ENSG00000213918	DNASE1	TRUE	FALSE
chr16	3656101	G	T	ENST00000246949	ENSG00000213918	DNASE1	TRUE	FALSE
chr16	3656120	T	A	ENST00000246949	ENSG00000213918	DNASE1	TRUE	TRUE
chr16	3656120	T	G	ENST00000246949	ENSG00000213918	DNASE1	TRUE	TRUE
chr16	3656126	C	A	ENST00000246949	ENSG00000213918	DNASE1	TRUE	TRUE
chr16	3656126	C	G	ENST00000246949	ENSG00000213918	DNASE1	TRUE	TRUE
chr16	3656136	G	T	ENST00000246949	ENSG00000213918	DNASE1	TRUE	TRUE
chr16	3656145	G	T	ENST00000246949	ENSG00000213918	DNASE1	TRUE	TRUE
chr16	3656159	T	A	ENST00000246949	ENSG00000213918	DNASE1	TRUE	TRUE
chr16	3656159	T	G	ENST00000246949	ENSG00000213918	DNASE1	TRUE	TRUE
chr16	3656160	A	T	ENST00000246949	ENSG00000213918	DNASE1	TRUE	TRUE
chr16	3656163	G	T	ENST00000246949	ENSG00000213918	DNASE1	TRUE	TRUE
chr16	3656171	C	A	ENST00000246949	ENSG00000213918	DNASE1	TRUE	TRUE
chr16	3656171	C	G	ENST00000246949	ENSG00000213918	DNASE1	TRUE	TRUE
chr16	3656183	C	A	ENST00000246949	ENSG00000213918	DNASE1	TRUE	TRUE
chr16	3656183	C	G	ENST00000246949	ENSG00000213918	DNASE1	TRUE	TRUE
chr16	3656186	G	A	ENST00000246949	ENSG00000213918	DNASE1	TRUE	FALSE
chr16	3656186	G	C	ENST00000246949	ENSG00000213918	DNASE1	TRUE	FALSE
chr16	3656186	G	T	ENST00000246949	ENSG00000213918	DNASE1	TRUE	FALSE
chr16	3656187	T	A	ENST00000246949	ENSG00000213918	DNASE1	TRUE	FALSE
chr16	3656187	T	C	ENST00000246949	ENSG00000213918	DNASE1	TRUE	FALSE
chr16	3656187	T	G	ENST00000246949	ENSG00000213918	DNASE1	TRUE	FALSE
chr16	3656636	A	C	ENST00000246949	ENSG00000213918	DNASE1	TRUE	FALSE
chr16	3656636	A	G	ENST00000246949	ENSG00000213918	DNASE1	TRUE	FALSE
chr16	3656636	A	T	ENST00000246949	ENSG00000213918	DNASE1	TRUE	FALSE
chr16	3656637	G	A	ENST00000246949	ENSG00000213918	DNASE1	TRUE	FALSE
chr16	3656637	G	C	ENST00000246949	ENSG00000213918	DNASE1	TRUE	FALSE
chr16	3656637	G	T	ENST00000246949	ENSG00000213918	DNASE1	TRUE	FALSE
chr16	3656645	C	T	ENST00000246949	ENSG00000213918	DNASE1	TRUE	TRUE
chr16	3656668	C	A	ENST00000246949	ENSG00000213918	DNASE1	TRUE	TRUE
chr16	3656668	C	G	ENST00000246949	ENSG00000213918	DNASE1	TRUE	TRUE
chr16	3656671	C	A	ENST00000246949	ENSG00000213918	DNASE1	TRUE	TRUE
chr16	3656671	C	G	ENST00000246949	ENSG00000213918	DNASE1	TRUE	TRUE
chr16	3656674	C	A	ENST00000246949	ENSG00000213918	DNASE1	TRUE	TRUE
chr16	3656674	C	G	ENST00000246949	ENSG00000213918	DNASE1	TRUE	TRUE
chr16	3656686	C	A	ENST00000246949	ENSG00000213918	DNASE1	TRUE	TRUE
chr16	3656687	G	T	ENST00000246949	ENSG00000213918	DNASE1	TRUE	TRUE
chr16	3656695	C	A	ENST00000246949	ENSG00000213918	DNASE1	TRUE	TRUE
chr16	3656714	C	T	ENST00000246949	ENSG00000213918	DNASE1	TRUE	TRUE
chr16	3656717	G	T	ENST00000246949	ENSG00000213918	DNASE1	TRUE	TRUE
chr16	3656753	G	T	ENST00000246949	ENSG00000213918	DNASE1	TRUE	TRUE
chr16	3656754	G	A	ENST00000246949	ENSG00000213918	DNASE1	TRUE	TRUE
chr16	3656754	G	C	ENST00000246949	ENSG00000213918	DNASE1	TRUE	TRUE
chr16	3656754	G	T	ENST00000246949	ENSG00000213918	DNASE1	TRUE	TRUE
chr16	3656755	T	A	ENST00000246949	ENSG00000213918	DNASE1	TRUE	TRUE
chr16	3656755	T	C	ENST00000246949	ENSG00000213918	DNASE1	TRUE	FALSE
chr16	3656755	T	G	ENST00000246949	ENSG00000213918	DNASE1	TRUE	TRUE
chr16	3656997	A	C	ENST00000246949	ENSG00000213918	DNASE1	TRUE	FALSE
chr16	3656997	A	G	ENST00000246949	ENSG00000213918	DNASE1	TRUE	FALSE
chr16	3656997	A	T	ENST00000246949	ENSG00000213918	DNASE1	TRUE	FALSE
chr16	3656998	G	A	ENST00000246949	ENSG00000213918	DNASE1	TRUE	FALSE
chr16	3656998	G	C	ENST00000246949	ENSG00000213918	DNASE1	TRUE	FALSE
chr16	3656998	G	T	ENST00000246949	ENSG00000213918	DNASE1	TRUE	FALSE
chr16	3657007	G	T	ENST00000246949	ENSG00000213918	DNASE1	TRUE	TRUE
chr16	3657055	G	T	ENST00000246949	ENSG00000213918	DNASE1	TRUE	TRUE
chr16	3657072	T	A	ENST00000246949	ENSG00000213918	DNASE1	TRUE	TRUE
chr16	3657072	T	G	ENST00000246949	ENSG00000213918	DNASE1	TRUE	TRUE
chr16	3657081	C	A	ENST00000246949	ENSG00000213918	DNASE1	TRUE	TRUE
chr16	3657081	C	G	ENST00000246949	ENSG00000213918	DNASE1	TRUE	TRUE
chr16	3657091	C	T	ENST00000246949	ENSG00000213918	DNASE1	TRUE	TRUE
chr16	3657094	G	T	ENST00000246949	ENSG00000213918	DNASE1	TRUE	TRUE
chr16	3657097	A	T	ENST00000246949	ENSG00000213918	DNASE1	TRUE	TRUE
chr16	3657101	G	A	ENST00000246949	ENSG00000213918	DNASE1	TRUE	TRUE
chr16	3657102	G	A	ENST00000246949	ENSG00000213918	DNASE1	TRUE	TRUE
chr16	3657107	T	A	ENST00000246949	ENSG00000213918	DNASE1	TRUE	TRUE
chr16	3657109	G	T	ENST00000246949	ENSG00000213918	DNASE1	TRUE	TRUE
chr16	3657112	G	A	ENST00000246949	ENSG00000213918	DNASE1	TRUE	FALSE
chr16	3657112	G	C	ENST00000246949	ENSG00000213918	DNASE1	TRUE	FALSE
chr16	3657112	G	T	ENST00000246949	ENSG00000213918	DNASE1	TRUE	FALSE
chr16	3657113	T	A	ENST00000246949	ENSG00000213918	DNASE1	TRUE	FALSE
chr16	3657113	T	C	ENST00000246949	ENSG00000213918	DNASE1	TRUE	FALSE
chr16	3657113	T	G	ENST00000246949	ENSG00000213918	DNASE1	TRUE	FALSE
chr16	3657185	A	C	ENST00000246949	ENSG00000213918	DNASE1	FALSE	FALSE
chr16	3657185	A	G	ENST00000246949	ENSG00000213918	DNASE1	FALSE	FALSE
chr16	3657185	A	T	ENST00000246949	ENSG00000213918	DNASE1	FALSE	FALSE
chr16	3657186	G	A	ENST00000246949	ENSG00000213918	DNASE1	FALSE	FALSE
chr16	3657186	G	C	ENST00000246949	ENSG00000213918	DNASE1	FALSE	FALSE
chr16	3657186	G	T	ENST00000246949	ENSG00000213918	DNASE1	FALSE	FALSE
chr16	3657197	T	A	ENST00000246949	ENSG00000213918	DNASE1	TRUE	TRUE
chr16	3657222	C	A	ENST00000246949	ENSG00000213918	DNASE1	TRUE	TRUE
chr16	3657228	T	A	ENST00000246949	ENSG00000213918	DNASE1	TRUE	TRUE
chr16	3657228	T	G	ENST00000246949	ENSG00000213918	DNASE1	TRUE	TRUE
chr16	3657232	A	T	ENST00000246949	ENSG00000213918	DNASE1
chr16	3657241	C	T	ENST00000246949	ENSG00000213918	DNASE1	TRUE	TRUE
chr16	3657245	G	A	ENST00000246949	ENSG00000213918	DNASE1	TRUE	TRUE
chr16	3657246	G	A	ENST00000246949	ENSG00000213918	DNASE1	TRUE	TRUE
chr16	3657248	C	A	ENST00000246949	ENSG00000213918	DNASE1	TRUE	TRUE
chr16	3657248	C	G	ENST00000246949	ENSG00000213918	DNASE1	TRUE	TRUE
chr16	3657263	G	A	ENST00000246949	ENSG00000213918	DNASE1	TRUE	TRUE
chr16	3657264	G	A	ENST00000246949	ENSG00000213918	DNASE1	TRUE	TRUE
chr16	3657280	C	T	ENST00000246949	ENSG00000213918	DNASE1	TRUE	TRUE
chr16	3657284	G	A	ENST00000246949	ENSG00000213918	DNASE1	TRUE	TRUE
chr16	3657285	G	A	ENST00000246949	ENSG00000213918	DNASE1	TRUE	TRUE
chr16	3657330	T	A	ENST00000246949	ENSG00000213918	DNASE1	TRUE	TRUE
chr16	3657336	T	A	ENST00000246949	ENSG00000213918	DNASE1	TRUE	TRUE
chr16	3657336	T	G	ENST00000246949	ENSG00000213918	DNASE1	TRUE	TRUE
chr16	3657342	G	A	ENST00000246949	ENSG00000213918	DNASE1	TRUE	FALSE
chr16	3657342	G	C	ENST00000246949	ENSG00000213918	DNASE1	TRUE	FALSE
chr16	3657342	G	T	ENST00000246949	ENSG00000213918	DNASE1	TRUE	FALSE
chr16	3657343	T	A	ENST00000246949	ENSG00000213918	DNASE1	TRUE	FALSE
chr16	3657343	T	C	ENST00000246949	ENSG00000213918	DNASE1	TRUE	FALSE
chr16	3657343	T	G	ENST00000246949	ENSG00000213918	DNASE1	TRUE	FALSE
chr16	3657718	A	C	ENST00000246949	ENSG00000213918	DNASE1	FALSE	FALSE
chr16	3657718	A	G	ENST00000246949	ENSG00000213918	DNASE1	FALSE	FALSE
chr16	3657718	A	T	ENST00000246949	ENSG00000213918	DNASE1	FALSE	FALSE
chr16	3657719	G	A	ENST00000246949	ENSG00000213918	DNASE1	FALSE	FALSE
chr16	3657719	G	C	ENST00000246949	ENSG00000213918	DNASE1	FALSE	FALSE
chr16	3657719	G	T	ENST00000246949	ENSG00000213918	DNASE1	FALSE	FALSE
chr16	3657745	C	T	ENST00000246949	ENSG00000213918	DNASE1	TRUE	TRUE
chr16	3657767	C	A	ENST00000246949	ENSG00000213918	DNASE1	FALSE	FALSE
chr16	3657787	C	T	ENST00000246949	ENSG00000213918	DNASE1	FALSE	FALSE
chr16	3657798	T	A	ENST00000246949	ENSG00000213918	DNASE1	FALSE	FALSE
chr16	3657798	T	G	ENST00000246949	ENSG00000213918	DNASE1	FALSE	FALSE
chr16	3657811	C	T	ENST00000246949	ENSG00000213918	DNASE1	FALSE	FALSE
chr16	3657817	G	A	ENST00000246949	ENSG00000213918	DNASE1	TRUE	FALSE
chr16	3657817	G	C	ENST00000246949	ENSG00000213918	DNASE1	TRUE	FALSE
chr16	3657817	G	T	ENST00000246949	ENSG00000213918	DNASE1	FALSE	FALSE
chr16	3657818	T	A	ENST00000246949	ENSG00000213918	DNASE1	TRUE	FALSE
chr16	3657818	T	C	ENST00000246949	ENSG00000213918	DNASE1	FALSE	FALSE
chr16	3657818	T	G	ENST00000246949	ENSG00000213918	DNASE1	TRUE	FALSE
chr16	3657904	A	C	ENST00000246949	ENSG00000213918	DNASE1	FALSE	FALSE
chr16	3657904	A	G	ENST00000246949	ENSG00000213918	DNASE1	FALSE	FALSE
chr16	3657904	A	T	ENST00000246949	ENSG00000213918	DNASE1	FALSE	FALSE
chr16	3657905	G	A	ENST00000246949	ENSG00000213918	DNASE1	FALSE	FALSE
chr16	3657905	G	C	ENST00000246949	ENSG00000213918	DNASE1	FALSE	FALSE
chr16	3657905	G	T	ENST00000246949	ENSG00000213918	DNASE1	FALSE	FALSE
chr16	3657909	C	T	ENST00000246949	ENSG00000213918	DNASE1	FALSE	FALSE
chr16	3657929	T	A	ENST00000246949	ENSG00000213918	DNASE1	FALSE	FALSE
chr16	3657929	T	G	ENST00000246949	ENSG00000213918	DNASE1	FALSE	FALSE
chr16	3657936	G	T	ENST00000246949	ENSG00000213918	DNASE1	FALSE	FALSE
chr16	3657948	A	T	ENST00000246949	ENSG00000213918	DNASE1	FALSE	FALSE
chr16	3658137	G	A	ENST00000246957	ENSG00000126602	TRAP1	FALSE	FALSE
chr16	3658140	C	A	ENST00000246957	ENSG00000126602	TRAP1	FALSE	FALSE
chr16	3658149	T	A	ENST00000246957	ENSG00000126602	TRAP1	FALSE	FALSE
chr16	3658161	C	A	ENST00000246957	ENSG00000126602	TRAP1	FALSE	FALSE
chr16	3658166	A	T	ENST00000246957	ENSG00000126602	TRAP1	FALSE	FALSE
chr16	3658203	C	A	ENST00000246957	ENSG00000126602	TRAP1	FALSE	FALSE
chr16	3658224	C	A	ENST00000246957	ENSG00000126602	TRAP1	FALSE	FALSE
chr16	3658225	G	C	ENST00000246957	ENSG00000126602	TRAP1	FALSE	FALSE
chr16	3658225	G	T	ENST00000246957	ENSG00000126602	TRAP1	FALSE	FALSE
chr16	3658231	C	A	ENST00000246957	ENSG00000126602	TRAP1	TRUE	FALSE
chr16	3658231	C	G	ENST00000246957	ENSG00000126602	TRAP1	TRUE	FALSE
chr16	3658231	C	T	ENST00000246957	ENSG00000126602	TRAP1	TRUE	FALSE
chr16	3658232	T	A	ENST00000246957	ENSG00000126602	TRAP1	TRUE	FALSE
chr16	3658232	T	C	ENST00000246957	ENSG00000126602	TRAP1	TRUE	FALSE
chr16	3658232	T	G	ENST00000246957	ENSG00000126602	TRAP1	TRUE	FALSE
chr16	3658791	A	C	ENST00000246957	ENSG00000126602	TRAP1	TRUE	FALSE
chr16	3658791	A	G	ENST00000246957	ENSG00000126602	TRAP1	FALSE	FALSE
chr16	3658791	A	T	ENST00000246957	ENSG00000126602	TRAP1	TRUE	FALSE
chr16	3658792	C	A	ENST00000246957	ENSG00000126602	TRAP1	TRUE	FALSE
chr16	3658792	C	G	ENST00000246957	ENSG00000126602	TRAP1	TRUE	FALSE
chr16	3658792	C	T	ENST00000246957	ENSG00000126602	TRAP1	TRUE	FALSE
chr16	3658795	G	A	ENST00000246957	ENSG00000126602	TRAP1	FALSE	FALSE
chr16	3658810	G	A	ENST00000246957	ENSG00000126602	TRAP1	FALSE	FALSE
chr16	3658825	C	A	ENST00000246957	ENSG00000126602	TRAP1	FALSE	FALSE
chr16	3658840	G	A	ENST00000246957	ENSG00000126602	TRAP1	FALSE	FALSE
chr16	3658849	T	A	ENST00000246957	ENSG00000126602	TRAP1	TRUE	TRUE
chr16	3658852	T	A	ENST00000246957	ENSG00000126602	TRAP1	TRUE	TRUE
chr16	3658866	C	A	ENST00000246957	ENSG00000126602	TRAP1	TRUE	FALSE
chr16	3658866	C	G	ENST00000246957	ENSG00000126602	TRAP1	TRUE	FALSE
chr16	3658866	C	T	ENST00000246957	ENSG00000126602	TRAP1	TRUE	FALSE
chr16	3658867	T	A	ENST00000246957	ENSG00000126602	TRAP1	TRUE	FALSE
chr16	3658867	T	C	ENST00000246957	ENSG00000126602	TRAP1	TRUE	FALSE
chr16	3658867	T	G	ENST00000246957	ENSG00000126602	TRAP1	TRUE	FALSE
chr16	3661985	A	C	ENST00000246957	ENSG00000126602	TRAP1	TRUE	FALSE
chr16	3661985	A	G	ENST00000246957	ENSG00000126602	TRAP1	TRUE	FALSE
chr16	3661985	A	T	ENST00000246957	ENSG00000126602	TRAP1	TRUE	FALSE
chr16	3661986	C	A	ENST00000246957	ENSG00000126602	TRAP1	TRUE	FALSE
chr16	3661986	C	G	ENST00000246957	ENSG00000126602	TRAP1	TRUE	FALSE
chr16	3661986	C	T	ENST00000246957	ENSG00000126602	TRAP1	TRUE	FALSE
chr16	3662000	C	A	ENST00000246957	ENSG00000126602	TRAP1	TRUE	TRUE
chr16	3662012	G	A	ENST00000246957	ENSG00000126602	TRAP1	TRUE	TRUE
chr16	3662021	G	A	ENST00000246957	ENSG00000126602	TRAP1	TRUE	TRUE
chr16	3662030	C	A	ENST00000246957	ENSG00000126602	TRAP1	TRUE	TRUE
chr16	3662033	C	A	ENST00000246957	ENSG00000126602	TRAP1	TRUE	TRUE
chr16	3662036	G	A	ENST00000246957	ENSG00000126602	TRAP1	TRUE	TRUE
chr16	3662042	T	A	ENST00000246957	ENSG00000126602	TRAP1	TRUE	TRUE
chr16	3662051	G	A	ENST00000246957	ENSG00000126602	TRAP1	TRUE	TRUE
chr16	3662054	G	A	ENST00000246957	ENSG00000126602	TRAP1	TRUE	TRUE
chr16	3662087	C	A	ENST00000246957	ENSG00000126602	TRAP1	TRUE	TRUE
chr16	3662123	G	A	ENST00000246957	ENSG00000126602	TRAP1	TRUE	TRUE
chr16	3662133	C	A	ENST00000246957	ENSG00000126602	TRAP1	TRUE	FALSE
chr16	3662133	C	G	ENST00000246957	ENSG00000126602	TRAP1	TRUE	FALSE
chr16	3662133	C	T	ENST00000246957	ENSG00000126602	TRAP1	TRUE	FALSE
chr16	3662134	T	A	ENST00000246957	ENSG00000126602	TRAP1	TRUE	FALSE
chr16	3662134	T	C	ENST00000246957	ENSG00000126602	TRAP1	TRUE	FALSE
chr16	3662134	T	G	ENST00000246957	ENSG00000126602	TRAP1	TRUE	FALSE
chr16	3662880	A	C	ENST00000246957	ENSG00000126602	TRAP1	TRUE	FALSE
chr16	3662880	A	G	ENST00000246957	ENSG00000126602	TRAP1	TRUE	FALSE
chr16	3662880	A	T	ENST00000246957	ENSG00000126602	TRAP1	TRUE	FALSE
chr16	3662881	C	A	ENST00000246957	ENSG00000126602	TRAP1	TRUE	FALSE
chr16	3662881	C	G	ENST00000246957	ENSG00000126602	TRAP1	TRUE	FALSE
chr16	3662881	C	T	ENST00000246957	ENSG00000126602	TRAP1	TRUE	FALSE
chr16	3662884	T	A	ENST00000246957	ENSG00000126602	TRAP1	TRUE	TRUE
chr16	3662901	G	T	ENST00000246957	ENSG00000126602	TRAP1	TRUE	TRUE
chr16	3662917	T	A	ENST00000246957	ENSG00000126602	TRAP1	TRUE	TRUE
chr16	3662921	C	T	ENST00000246957	ENSG00000126602	TRAP1	TRUE	TRUE
chr16	3662922	C	T	ENST00000246957	ENSG00000126602	TRAP1	TRUE	TRUE
chr16	3662935	C	A	ENST00000246957	ENSG00000126602	TRAP1	TRUE	TRUE
chr16	3662938	C	A	ENST00000246957	ENSG00000126602	TRAP1	TRUE	TRUE
chr16	3662944	C	A	ENST00000246957	ENSG00000126602	TRAP1	TRUE	TRUE
chr16	3662947	T	A	ENST00000246957	ENSG00000126602	TRAP1	TRUE	TRUE
chr16	3662950	C	A	ENST00000246957	ENSG00000126602	TRAP1	TRUE	TRUE
chr16	3662952	G	C	ENST00000246957	ENSG00000126602	TRAP1	TRUE	TRUE
chr16	3662952	G	T	ENST00000246957	ENSG00000126602	TRAP1	TRUE	TRUE
chr16	3662957	G	T	ENST00000246957	ENSG00000126602	TRAP1	TRUE	TRUE
chr16	3662962	C	A	ENST00000246957	ENSG00000126602	TRAP1	TRUE	TRUE
chr16	3662968	C	A	ENST00000246957	ENSG00000126602	TRAP1	TRUE	FALSE
chr16	3662968	C	G	ENST00000246957	ENSG00000126602	TRAP1	TRUE	FALSE
chr16	3662968	C	T	ENST00000246957	ENSG00000126602	TRAP1	TRUE	FALSE
chr16	3662969	T	A	ENST00000246957	ENSG00000126602	TRAP1	TRUE	FALSE
chr16	3662969	T	C	ENST00000246957	ENSG00000126602	TRAP1	TRUE	FALSE
chr16	3662969	T	G	ENST00000246957	ENSG00000126602	TRAP1	TRUE	FALSE
chr16	3663422	A	C	ENST00000246957	ENSG00000126602	TRAP1	TRUE	FALSE
chr16	3663422	A	G	ENST00000246957	ENSG00000126602	TRAP1	TRUE	FALSE
chr16	3663422	A	T	ENST00000246957	ENSG00000126602	TRAP1	TRUE	FALSE
chr16	3663423	C	A	ENST00000246957	ENSG00000126602	TRAP1	TRUE	FALSE
chr16	3663423	C	G	ENST00000246957	ENSG00000126602	TRAP1	TRUE	FALSE
chr16	3663423	C	T	ENST00000246957	ENSG00000126602	TRAP1	TRUE	FALSE
chr16	3663439	C	A	ENST00000246957	ENSG00000126602	TRAP1	TRUE	TRUE
chr16	3663445	T	A	ENST00000246957	ENSG00000126602	TRAP1	TRUE	TRUE
chr16	3663448	C	A	ENST00000246957	ENSG00000126602	TRAP1	TRUE	TRUE
chr16	3663451	C	A	ENST00000246957	ENSG00000126602	TRAP1	TRUE	TRUE
chr16	3663454	T	A	ENST00000246957	ENSG00000126602	TRAP1	TRUE	TRUE
chr16	3663455	G	C	ENST00000246957	ENSG00000126602	TRAP1	TRUE	TRUE
chr16	3663455	G	T	ENST00000246957	ENSG00000126602	TRAP1	TRUE	TRUE
chr16	3663481	C	A	ENST00000246957	ENSG00000126602	TRAP1	TRUE	TRUE
chr16	3663496	T	A	ENST00000246957	ENSG00000126602	TRAP1	TRUE	TRUE
chr16	3663499	T	A	ENST00000246957	ENSG00000126602	TRAP1	TRUE	TRUE
chr16	3663502	T	A	ENST00000246957	ENSG00000126602	TRAP1	TRUE	TRUE
chr16	3663511	C	A	ENST00000246957	ENSG00000126602	TRAP1	TRUE	TRUE
chr16	3663535	C	A	ENST00000246957	ENSG00000126602	TRAP1	TRUE	TRUE
chr16	3663544	G	A	ENST00000246957	ENSG00000126602	TRAP1	TRUE	TRUE
chr16	3663547	C	A	ENST00000246957	ENSG00000126602	TRAP1	TRUE	TRUE
chr16	3663551	G	T	ENST00000246957	ENSG00000126602	TRAP1	TRUE	TRUE
chr16	3663563	C	A	ENST00000246957	ENSG00000126602	TRAP1	TRUE	TRUE
chr16	3663563	C	G	ENST00000246957	ENSG00000126602	TRAP1	TRUE	FALSE
chr16	3663563	C	T	ENST00000246957	ENSG00000126602	TRAP1	TRUE	TRUE
chr16	3663564	T	A	ENST00000246957	ENSG00000126602	TRAP1	TRUE	TRUE
chr16	3663564	T	C	ENST00000246957	ENSG00000126602	TRAP1	TRUE	TRUE
chr16	3663564	T	G	ENST00000246957	ENSG00000126602	TRAP1	TRUE	TRUE
chr16	3664272	A	C	ENST00000246957	ENSG00000126602	TRAP1	TRUE	FALSE
chr16	3664272	A	G	ENST00000246957	ENSG00000126602	TRAP1	TRUE	FALSE
chr16	3664272	A	T	ENST00000246957	ENSG00000126602	TRAP1	TRUE	TRUE
chr16	3664273	C	A	ENST00000246957	ENSG00000126602	TRAP1	TRUE	TRUE
chr16	3664273	C	G	ENST00000246957	ENSG00000126602	TRAP1	TRUE	TRUE
chr16	3664273	C	T	ENST00000246957	ENSG00000126602	TRAP1	TRUE	TRUE
chr16	3664276	C	A	ENST00000246957	ENSG00000126602	TRAP1	TRUE	TRUE
chr16	3664285	T	A	ENST00000246957	ENSG00000126602	TRAP1	TRUE	TRUE
chr16	3664288	T	A	ENST00000246957	ENSG00000126602	TRAP1	TRUE	TRUE
chr16	3664291	T	A	ENST00000246957	ENSG00000126602	TRAP1	TRUE	TRUE
chr16	3664300	C	A	ENST00000246957	ENSG00000126602	TRAP1	TRUE	TRUE
chr16	3664301	A	C	ENST00000246957	ENSG00000126602	TRAP1	TRUE	TRUE
chr16	3664301	A	T	ENST00000246957	ENSG00000126602	TRAP1	TRUE	TRUE
chr16	3664304	G	C	ENST00000246957	ENSG00000126602	TRAP1	TRUE	TRUE
chr16	3664304	G	T	ENST00000246957	ENSG00000126602	TRAP1	TRUE	TRUE
chr16	3664311	G	C	ENST00000246957	ENSG00000126602	TRAP1	TRUE	TRUE
chr16	3664311	G	T	ENST00000246957	ENSG00000126602	TRAP1	TRUE	TRUE
chr16	3664318	C	A	ENST00000246957	ENSG00000126602	TRAP1	TRUE	TRUE
chr16	3664340	G	T	ENST00000246957	ENSG00000126602	TRAP1	TRUE	TRUE
chr16	3664346	G	C	ENST00000246957	ENSG00000126602	TRAP1	TRUE	TRUE
chr16	3664346	G	T	ENST00000246957	ENSG00000126602	TRAP1	TRUE	TRUE
chr16	3664349	G	C	ENST00000246957	ENSG00000126602	TRAP1	TRUE	TRUE
chr16	3664349	G	T	ENST00000246957	ENSG00000126602	TRAP1	TRUE	TRUE
chr16	3664385	G	C	ENST00000246957	ENSG00000126602	TRAP1	TRUE	TRUE
chr16	3664385	G	T	ENST00000246957	ENSG00000126602	TRAP1	TRUE	TRUE
chr16	3664390	C	A	ENST00000246957	ENSG00000126602	TRAP1	TRUE	TRUE
chr16	3664392	G	C	ENST00000246957	ENSG00000126602	TRAP1	TRUE	TRUE
chr16	3664392	G	T	ENST00000246957	ENSG00000126602	TRAP1	TRUE	TRUE
chr16	3664408	G	A	ENST00000246957	ENSG00000126602	TRAP1	TRUE	TRUE
chr16	3664425	G	T	ENST00000246957	ENSG00000126602	TRAP1	TRUE	TRUE
chr16	3664432	C	A	ENST00000246957	ENSG00000126602	TRAP1	TRUE	TRUE
chr16	3664433	G	C	ENST00000246957	ENSG00000126602	TRAP1	TRUE	TRUE
chr16	3664433	G	T	ENST00000246957	ENSG00000126602	TRAP1	TRUE	TRUE
chr16	3664447	T	A	ENST00000246957	ENSG00000126602	TRAP1	TRUE	TRUE
chr16	3664459	C	A	ENST00000246957	ENSG00000126602	TRAP1	TRUE	TRUE
chr16	3664460	C	A	ENST00000246957	ENSG00000126602	TRAP1	TRUE	FALSE
chr16	3664460	C	G	ENST00000246957	ENSG00000126602	TRAP1	TRUE	FALSE
chr16	3664460	C	T	ENST00000246957	ENSG00000126602	TRAP1	TRUE	FALSE
chr16	3664461	T	A	ENST00000246957	ENSG00000126602	TRAP1	TRUE	FALSE
chr16	3664461	T	C	ENST00000246957	ENSG00000126602	TRAP1	TRUE	FALSE
chr16	3664461	T	G	ENST00000246957	ENSG00000126602	TRAP1	TRUE	FALSE
chr16	3665969	A	C	ENST00000246957	ENSG00000126602	TRAP1	TRUE	FALSE
chr16	3665969	A	G	ENST00000246957	ENSG00000126602	TRAP1	TRUE	FALSE
chr16	3665969	A	T	ENST00000246957	ENSG00000126602	TRAP1	TRUE	FALSE
chr16	3665970	C	A	ENST00000246957	ENSG00000126602	TRAP1	TRUE	FALSE
chr16	3665970	C	G	ENST00000246957	ENSG00000126602	TRAP1	TRUE	FALSE
chr16	3665970	C	T	ENST00000246957	ENSG00000126602	TRAP1	TRUE	FALSE
chr16	3665973	T	A	ENST00000246957	ENSG00000126602	TRAP1	TRUE	TRUE
chr16	3665979	C	A	ENST00000246957	ENSG00000126602	TRAP1	TRUE	TRUE
chr16	3665982	G	A	ENST00000246957	ENSG00000126602	TRAP1	TRUE	TRUE
chr16	3665985	C	A	ENST00000246957	ENSG00000126602	TRAP1	TRUE	TRUE
chr16	3666006	C	A	ENST00000246957	ENSG00000126602	TRAP1	TRUE	TRUE
chr16	3666022	G	C	ENST00000246957	ENSG00000126602	TRAP1	TRUE	TRUE
chr16	3666022	G	T	ENST00000246957	ENSG00000126602	TRAP1	TRUE	TRUE
chr16	3666030	C	A	ENST00000246957	ENSG00000126602	TRAP1	TRUE	TRUE
chr16	3666039	T	A	ENST00000246957	ENSG00000126602	TRAP1	TRUE	TRUE
chr16	3666043	A	C	ENST00000246957	ENSG00000126602	TRAP1	TRUE	TRUE
chr16	3666043	A	T	ENST00000246957	ENSG00000126602	TRAP1	TRUE	TRUE
chr16	3666048	T	A	ENST00000246957	ENSG00000126602	TRAP1	TRUE	TRUE
chr16	3666051	C	A	ENST00000246957	ENSG00000126602	TRAP1	TRUE	TRUE
chr16	3666060	T	A	ENST00000246957	ENSG00000126602	TRAP1
chr16	3666063	T	A	ENST00000246957	ENSG00000126602	TRAP1	TRUE	TRUE
chr16	3666069	G	A	ENST00000246957	ENSG00000126602	TRAP1	TRUE	TRUE
chr16	3666084	T	A	ENST00000246957	ENSG00000126602	TRAP1	TRUE	TRUE
chr16	3666096	G	A	ENST00000246957	ENSG00000126602	TRAP1	TRUE	TRUE
chr16	3666099	G	A	ENST00000246957	ENSG00000126602	TRAP1	TRUE	TRUE
chr16	3666101	A	C	ENST00000246957	ENSG00000126602	TRAP1	TRUE	TRUE
chr16	3666101	A	T	ENST00000246957	ENSG00000126602	TRAP1	TRUE	TRUE
chr16	3666117	T	A	ENST00000246957	ENSG00000126602	TRAP1	TRUE	TRUE
chr16	3666119	C	A	ENST00000246957	ENSG00000126602	TRAP1	TRUE	FALSE
chr16	3666119	C	G	ENST00000246957	ENSG00000126602	TRAP1	TRUE	FALSE
chr16	3666119	C	T	ENST00000246957	ENSG00000126602	TRAP1	TRUE	FALSE
chr16	3666120	T	A	ENST00000246957	ENSG00000126602	TRAP1	TRUE	FALSE
chr16	3666120	T	C	ENST00000246957	ENSG00000126602	TRAP1	TRUE	FALSE
chr16	3666120	T	G	ENST00000246957	ENSG00000126602	TRAP1	TRUE	FALSE
chr16	3671720	A	C	ENST00000246957	ENSG00000126602	TRAP1	TRUE	FALSE
chr16	3671720	A	G	ENST00000246957	ENSG00000126602	TRAP1	FALSE	FALSE
chr16	3671720	A	T	ENST00000246957	ENSG00000126602	TRAP1	TRUE	FALSE
chr16	3671721	C	A	ENST00000246957	ENSG00000126602	TRAP1	TRUE	FALSE
chr16	3671721	C	G	ENST00000246957	ENSG00000126602	TRAP1	TRUE	FALSE
chr16	3671721	C	T	ENST00000246957	ENSG00000126602	TRAP1	TRUE	FALSE
chr16	3671738	C	A	ENST00000246957	ENSG00000126602	TRAP1	TRUE	TRUE
chr16	3671741	G	A	ENST00000246957	ENSG00000126602	TRAP1	TRUE	TRUE
chr16	3671750	C	A	ENST00000246957	ENSG00000126602	TRAP1	TRUE	TRUE
chr16	3671777	C	A	ENST00000246957	ENSG00000126602	TRAP1	TRUE	TRUE
chr16	3671792	C	A	ENST00000246957	ENSG00000126602	TRAP1	TRUE	FALSE
chr16	3671792	C	G	ENST00000246957	ENSG00000126602	TRAP1	TRUE	FALSE
chr16	3671792	C	T	ENST00000246957	ENSG00000126602	TRAP1	TRUE	FALSE
chr16	3671793	T	A	ENST00000246957	ENSG00000126602	TRAP1	TRUE	FALSE
chr16	3671793	T	C	ENST00000246957	ENSG00000126602	TRAP1	TRUE	FALSE
chr16	3671793	T	G	ENST00000246957	ENSG00000126602	TRAP1	TRUE	FALSE
chr16	3672698	A	C	ENST00000246957	ENSG00000126602	TRAP1	TRUE	TRUE
chr16	3672698	A	G	ENST00000246957	ENSG00000126602	TRAP1	TRUE	FALSE
chr16	3672698	A	T	ENST00000246957	ENSG00000126602	TRAP1	TRUE	TRUE
chr16	3672699	C	A	ENST00000246957	ENSG00000126602	TRAP1	TRUE	TRUE
chr16	3672699	C	G	ENST00000246957	ENSG00000126602	TRAP1	TRUE	TRUE
chr16	3672699	C	T	ENST00000246957	ENSG00000126602	TRAP1	TRUE	TRUE
chr16	3672703	G	A	ENST00000246957	ENSG00000126602	TRAP1	TRUE	TRUE
chr16	3672716	C	T	ENST00000246957	ENSG00000126602	TRAP1	TRUE	TRUE
chr16	3672717	C	T	ENST00000246957	ENSG00000126602	TRAP1	TRUE	TRUE
chr16	3672721	T	A	ENST00000246957	ENSG00000126602	TRAP1	TRUE	TRUE
chr16	3672742	T	A	ENST00000246957	ENSG00000126602	TRAP1	TRUE	TRUE
chr16	3672748	G	A	ENST00000246957	ENSG00000126602	TRAP1	TRUE	TRUE
chr16	3672760	T	A	ENST00000246957	ENSG00000126602	TRAP1	TRUE	TRUE
chr16	3672767	G	C	ENST00000246957	ENSG00000126602	TRAP1	TRUE	TRUE
chr16	3672767	G	T	ENST00000246957	ENSG00000126602	TRAP1	TRUE	TRUE
chr16	3672793	C	A	ENST00000246957	ENSG00000126602	TRAP1	TRUE	TRUE
chr16	3672820	T	A	ENST00000246957	ENSG00000126602	TRAP1	TRUE	TRUE
chr16	3672821	C	A	ENST00000246957	ENSG00000126602	TRAP1	TRUE	FALSE
chr16	3672821	C	G	ENST00000246957	ENSG00000126602	TRAP1	TRUE	FALSE
chr16	3672821	C	T	ENST00000246957	ENSG00000126602	TRAP1	TRUE	FALSE
chr16	3672822	T	A	ENST00000246957	ENSG00000126602	TRAP1	TRUE	FALSE
chr16	3672822	T	C	ENST00000246957	ENSG00000126602	TRAP1	TRUE	FALSE
chr16	3672822	T	G	ENST00000246957	ENSG00000126602	TRAP1	TRUE	FALSE
chr16	3674337	A	C	ENST00000246957	ENSG00000126602	TRAP1	TRUE	FALSE
chr16	3674337	A	G	ENST00000246957	ENSG00000126602	TRAP1	TRUE	FALSE
chr16	3674337	A	T	ENST00000246957	ENSG00000126602	TRAP1	TRUE	FALSE
chr16	3674338	C	A	ENST00000246957	ENSG00000126602	TRAP1	TRUE	FALSE
chr16	3674338	C	G	ENST00000246957	ENSG00000126602	TRAP1	TRUE	FALSE
chr16	3674338	C	T	ENST00000246957	ENSG00000126602	TRAP1	TRUE	FALSE
chr16	3674351	G	C	ENST00000246957	ENSG00000126602	TRAP1	TRUE	TRUE
chr16	3674351	G	T	ENST00000246957	ENSG00000126602	TRAP1	TRUE	TRUE
chr16	3674389	T	A	ENST00000246957	ENSG00000126602	TRAP1	TRUE	TRUE
chr16	3674390	A	C	ENST00000246957	ENSG00000126602	TRAP1	TRUE	TRUE
chr16	3674390	A	T	ENST00000246957	ENSG00000126602	TRAP1	TRUE	TRUE
chr16	3674402	G	C	ENST00000246957	ENSG00000126602	TRAP1	TRUE	TRUE
chr16	3674402	G	T	ENST00000246957	ENSG00000126602	TRAP1	TRUE	TRUE
chr16	3674413	T	A	ENST00000246957	ENSG00000126602	TRAP1	TRUE	TRUE
chr16	3674425	G	A	ENST00000246957	ENSG00000126602	TRAP1	TRUE	TRUE
chr16	3674432	G	C	ENST00000246957	ENSG00000126602	TRAP1	TRUE	TRUE
chr16	3674432	G	T	ENST00000246957	ENSG00000126602	TRAP1	TRUE	TRUE
chr16	3674438	G	C	ENST00000246957	ENSG00000126602	TRAP1	TRUE	TRUE
chr16	3674438	G	T	ENST00000246957	ENSG00000126602	TRAP1	TRUE	TRUE
chr16	3674446	C	A	ENST00000246957	ENSG00000126602	TRAP1	TRUE	TRUE
chr16	3674449	C	A	ENST00000246957	ENSG00000126602	TRAP1	TRUE	TRUE
chr16	3674455	G	A	ENST00000246957	ENSG00000126602	TRAP1	TRUE	TRUE
chr16	3674456	C	T	ENST00000246957	ENSG00000126602	TRAP1	TRUE	TRUE
chr16	3674457	C	T	ENST00000246957	ENSG00000126602	TRAP1	TRUE	TRUE
chr16	3674461	C	A	ENST00000246957	ENSG00000126602	TRAP1	TRUE	TRUE
chr16	3674473	T	A	ENST00000246957	ENSG00000126602	TRAP1	TRUE	TRUE
chr16	3674486	C	T	ENST00000246957	ENSG00000126602	TRAP1	TRUE	TRUE
chr16	3674487	C	T	ENST00000246957	ENSG00000126602	TRAP1	TRUE	TRUE
chr16	3674495	C	A	ENST00000246957	ENSG00000126602	TRAP1	TRUE	FALSE
chr16	3674495	C	G	ENST00000246957	ENSG00000126602	TRAP1	TRUE	FALSE
chr16	3674495	C	T	ENST00000246957	ENSG00000126602	TRAP1	TRUE	FALSE
chr16	3674496	T	A	ENST00000246957	ENSG00000126602	TRAP1	TRUE	FALSE
chr16	3674496	T	C	ENST00000246957	ENSG00000126602	TRAP1	TRUE	FALSE
chr16	3674496	T	G	ENST00000246957	ENSG00000126602	TRAP1	TRUE	FALSE
chr16	3675322	A	C	ENST00000246957	ENSG00000126602	TRAP1	TRUE	TRUE
chr16	3675322	A	G	ENST00000246957	ENSG00000126602	TRAP1	TRUE	FALSE
chr16	3675322	A	T	ENST00000246957	ENSG00000126602	TRAP1	TRUE	FALSE
chr16	3675323	C	A	ENST00000246957	ENSG00000126602	TRAP1	TRUE	TRUE
chr16	3675323	C	G	ENST00000246957	ENSG00000126602	TRAP1	TRUE	TRUE
chr16	3675323	C	T	ENST00000246957	ENSG00000126602	TRAP1	TRUE	TRUE
chr16	3675326	G	A	ENST00000246957	ENSG00000126602	TRAP1	TRUE	TRUE
chr16	3675328	A	T	ENST00000246957	ENSG00000126602	TRAP1	TRUE	TRUE
chr16	3675347	C	A	ENST00000246957	ENSG00000126602	TRAP1	TRUE	TRUE
chr16	3675352	A	T	ENST00000246957	ENSG00000126602	TRAP1	TRUE	TRUE
chr16	3675354	G	C	ENST00000246957	ENSG00000126602	TRAP1	TRUE	TRUE
chr16	3675354	G	T	ENST00000246957	ENSG00000126602	TRAP1	TRUE	TRUE
chr16	3675358	A	T	ENST00000246957	ENSG00000126602	TRAP1	TRUE	TRUE
chr16	3675381	G	C	ENST00000246957	ENSG00000126602	TRAP1	TRUE	TRUE
chr16	3675381	G	T	ENST00000246957	ENSG00000126602	TRAP1	TRUE	TRUE
chr16	3675386	T	A	ENST00000246957	ENSG00000126602	TRAP1	TRUE	TRUE
chr16	3675398	C	A	ENST00000246957	ENSG00000126602	TRAP1	TRUE	FALSE
chr16	3675398	C	G	ENST00000246957	ENSG00000126602	TRAP1	TRUE	FALSE
chr16	3675398	C	T	ENST00000246957	ENSG00000126602	TRAP1	TRUE	FALSE
chr16	3675399	T	A	ENST00000246957	ENSG00000126602	TRAP1	TRUE	FALSE
chr16	3675399	T	C	ENST00000246957	ENSG00000126602	TRAP1	TRUE	FALSE
chr16	3675399	T	G	ENST00000246957	ENSG00000126602	TRAP1	TRUE	FALSE
chr16	3676034	A	C	ENST00000246957	ENSG00000126602	TRAP1	TRUE	FALSE
chr16	3676034	A	G	ENST00000246957	ENSG00000126602	TRAP1	TRUE	FALSE
chr16	3676034	A	T	ENST00000246957	ENSG00000126602	TRAP1	TRUE	FALSE
chr16	3676035	C	A	ENST00000246957	ENSG00000126602	TRAP1	TRUE	FALSE
chr16	3676035	C	G	ENST00000246957	ENSG00000126602	TRAP1	TRUE	FALSE
chr16	3676035	C	T	ENST00000246957	ENSG00000126602	TRAP1	TRUE	FALSE
chr16	3676039	G	A	ENST00000246957	ENSG00000126602	TRAP1	TRUE	TRUE
chr16	3676051	C	A	ENST00000246957	ENSG00000126602	TRAP1	TRUE	TRUE
chr16	3676063	C	A	ENST00000246957	ENSG00000126602	TRAP1	TRUE	TRUE
chr16	3676066	T	A	ENST00000246957	ENSG00000126602	TRAP1	TRUE	TRUE
chr16	3676067	G	T	ENST00000246957	ENSG00000126602	TRAP1	TRUE	TRUE
chr16	3676078	T	A	ENST00000246957	ENSG00000126602	TRAP1	TRUE	TRUE
chr16	3676096	T	A	ENST00000246957	ENSG00000126602	TRAP1	TRUE	TRUE
chr16	3676108	T	A	ENST00000246957	ENSG00000126602	TRAP1	TRUE	TRUE
chr16	3676114	C	A	ENST00000246957	ENSG00000126602	TRAP1	TRUE	TRUE
chr16	3676116	G	T	ENST00000246957	ENSG00000126602	TRAP1	TRUE	TRUE
chr16	3676123	C	A	ENST00000246957	ENSG00000126602	TRAP1	TRUE	TRUE
chr16	3676132	C	A	ENST00000246957	ENSG00000126602	TRAP1	TRUE	TRUE
chr16	3676141	C	A	ENST00000246957	ENSG00000126602	TRAP1	TRUE	TRUE
chr16	3676146	C	A	ENST00000246957	ENSG00000126602	TRAP1	TRUE	FALSE
chr16	3676146	C	G	ENST00000246957	ENSG00000126602	TRAP1	TRUE	FALSE
chr16	3676146	C	T	ENST00000246957	ENSG00000126602	TRAP1	TRUE	FALSE
chr16	3676147	T	A	ENST00000246957	ENSG00000126602	TRAP1	TRUE	FALSE
chr16	3676147	T	C	ENST00000246957	ENSG00000126602	TRAP1	TRUE	FALSE
chr16	3676147	T	G	ENST00000246957	ENSG00000126602	TRAP1	TRUE	FALSE
chr16	3677496	A	C	ENST00000246957	ENSG00000126602	TRAP1	TRUE	FALSE
chr16	3677496	A	G	ENST00000246957	ENSG00000126602	TRAP1	TRUE	FALSE
chr16	3677496	A	T	ENST00000246957	ENSG00000126602	TRAP1	TRUE	FALSE
chr16	3677497	C	A	ENST00000246957	ENSG00000126602	TRAP1	TRUE	FALSE
chr16	3677497	C	G	ENST00000246957	ENSG00000126602	TRAP1	TRUE	FALSE
chr16	3677497	C	T	ENST00000246957	ENSG00000126602	TRAP1	TRUE	FALSE
chr16	3677504	G	C	ENST00000246957	ENSG00000126602	TRAP1	TRUE	TRUE
chr16	3677504	G	T	ENST00000246957	ENSG00000126602	TRAP1	TRUE	TRUE
chr16	3677509	C	T	ENST00000246957	ENSG00000126602	TRAP1	TRUE	TRUE
chr16	3677510	C	T	ENST00000246957	ENSG00000126602	TRAP1	TRUE	TRUE
chr16	3677514	G	A	ENST00000246957	ENSG00000126602	TRAP1	TRUE	TRUE
chr16	3677515	G	C	ENST00000246957	ENSG00000126602	TRAP1	TRUE	TRUE
chr16	3677515	G	T	ENST00000246957	ENSG00000126602	TRAP1	TRUE	TRUE
chr16	3677540	G	T	ENST00000246957	ENSG00000126602	TRAP1	TRUE	TRUE
chr16	3677548	A	C	ENST00000246957	ENSG00000126602	TRAP1	TRUE	TRUE
chr16	3677548	A	T	ENST00000246957	ENSG00000126602	TRAP1	TRUE	TRUE
chr16	3677556	C	A	ENST00000246957	ENSG00000126602	TRAP1	TRUE	TRUE
chr16	3677562	T	A	ENST00000246957	ENSG00000126602	TRAP1	TRUE	TRUE
chr16	3677582	G	C	ENST00000246957	ENSG00000126602	TRAP1	TRUE	TRUE
chr16	3677582	G	T	ENST00000246957	ENSG00000126602	TRAP1	TRUE	TRUE
chr16	3677584	G	C	ENST00000246957	ENSG00000126602	TRAP1	TRUE	TRUE
chr16	3677584	G	T	ENST00000246957	ENSG00000126602	TRAP1	TRUE	TRUE
chr16	3677598	C	A	ENST00000246957	ENSG00000126602	TRAP1	TRUE	TRUE
chr16	3677604	G	A	ENST00000246957	ENSG00000126602	TRAP1	TRUE	TRUE
chr16	3677616	T	A	ENST00000246957	ENSG00000126602	TRAP1	TRUE	TRUE
chr16	3677628	C	A	ENST00000246957	ENSG00000126602	TRAP1	TRUE	TRUE
chr16	3677634	G	A	ENST00000246957	ENSG00000126602	TRAP1	TRUE	TRUE
chr16	3677640	G	A	ENST00000246957	ENSG00000126602	TRAP1	TRUE	TRUE
chr16	3677659	C	A	ENST00000246957	ENSG00000126602	TRAP1	TRUE	FALSE
chr16	3677659	C	G	ENST00000246957	ENSG00000126602	TRAP1	TRUE	FALSE
chr16	3677659	C	T	ENST00000246957	ENSG00000126602	TRAP1	TRUE	FALSE
chr16	3677660	T	A	ENST00000246957	ENSG00000126602	TRAP1	TRUE	FALSE
chr16	3677660	T	C	ENST00000246957	ENSG00000126602	TRAP1	TRUE	FALSE
chr16	3677660	T	G	ENST00000246957	ENSG00000126602	TRAP1	TRUE	FALSE
chr16	3679717	A	C	ENST00000246957	ENSG00000126602	TRAP1	TRUE	FALSE
chr16	3679717	A	G	ENST00000246957	ENSG00000126602	TRAP1	FALSE	FALSE
chr16	3679717	A	T	ENST00000246957	ENSG00000126602	TRAP1	TRUE	FALSE
chr16	3679718	C	A	ENST00000246957	ENSG00000126602	TRAP1	TRUE	FALSE
chr16	3679718	C	G	ENST00000246957	ENSG00000126602	TRAP1	TRUE	FALSE
chr16	3679718	C	T	ENST00000246957	ENSG00000126602	TRAP1	TRUE	FALSE
chr16	3679721	T	A	ENST00000246957	ENSG00000126602	TRAP1	TRUE	TRUE
chr16	3679723	G	C	ENST00000246957	ENSG00000126602	TRAP1	TRUE	TRUE
chr16	3679723	G	T	ENST00000246957	ENSG00000126602	TRAP1	TRUE	TRUE
chr16	3679729	G	T	ENST00000246957	ENSG00000126602	TRAP1	TRUE	TRUE
chr16	3679733	T	A	ENST00000246957	ENSG00000126602	TRAP1	TRUE	TRUE
chr16	3679763	C	A	ENST00000246957	ENSG00000126602	TRAP1	TRUE	TRUE
chr16	3679766	C	A	ENST00000246957	ENSG00000126602	TRAP1	TRUE	TRUE
chr16	3679769	G	A	ENST00000246957	ENSG00000126602	TRAP1	TRUE	TRUE
chr16	3679791	C	A	ENST00000246957	ENSG00000126602	TRAP1	TRUE	FALSE
chr16	3679791	C	G	ENST00000246957	ENSG00000126602	TRAP1	TRUE	FALSE
chr16	3679791	C	T	ENST00000246957	ENSG00000126602	TRAP1	TRUE	FALSE
chr16	3679792	T	A	ENST00000246957	ENSG00000126602	TRAP1	TRUE	FALSE
chr16	3679792	T	C	ENST00000246957	ENSG00000126602	TRAP1	TRUE	FALSE
chr16	3679792	T	G	ENST00000246957	ENSG00000126602	TRAP1	TRUE	FALSE
chr16	3685994	A	C	ENST00000246957	ENSG00000126602	TRAP1	TRUE	FALSE
chr16	3685994	A	G	ENST00000246957	ENSG00000126602	TRAP1	TRUE	FALSE
chr16	3685994	A	T	ENST00000246957	ENSG00000126602	TRAP1	TRUE	FALSE
chr16	3685995	C	A	ENST00000246957	ENSG00000126602	TRAP1	TRUE	FALSE
chr16	3685995	C	G	ENST00000246957	ENSG00000126602	TRAP1	TRUE	FALSE
chr16	3685995	C	T	ENST00000246957	ENSG00000126602	TRAP1	TRUE	FALSE
chr16	3685998	G	A	ENST00000246957	ENSG00000126602	TRAP1	TRUE	TRUE
chr16	3686016	T	A	ENST00000246957	ENSG00000126602	TRAP1	TRUE	TRUE
chr16	3686019	C	A	ENST00000246957	ENSG00000126602	TRAP1	TRUE	TRUE
chr16	3686031	G	A	ENST00000246957	ENSG00000126602	TRAP1	TRUE	TRUE
chr16	3686033	A	T	ENST00000246957	ENSG00000126602	TRAP1	TRUE	TRUE
chr16	3686043	C	A	ENST00000246957	ENSG00000126602	TRAP1	TRUE	TRUE
chr16	3686049	C	A	ENST00000246957	ENSG00000126602	TRAP1	TRUE	TRUE
chr16	3686061	G	A	ENST00000246957	ENSG00000126602	TRAP1	TRUE	TRUE
chr16	3686079	T	A	ENST00000246957	ENSG00000126602	TRAP1	TRUE	TRUE
chr16	3686091	T	A	ENST00000246957	ENSG00000126602	TRAP1
chr16	3686094	C	A	ENST00000246957	ENSG00000126602	TRAP1	TRUE	TRUE
chr16	3686096	A	T	ENST00000246957	ENSG00000126602	TRAP1	TRUE	TRUE
chr16	3686124	C	A	ENST00000246957	ENSG00000126602	TRAP1	TRUE	TRUE
chr16	3686137	C	A	ENST00000246957	ENSG00000126602	TRAP1	TRUE	FALSE
chr16	3686137	C	G	ENST00000246957	ENSG00000126602	TRAP1	TRUE	FALSE
chr16	3686137	C	T	ENST00000246957	ENSG00000126602	TRAP1	TRUE	FALSE
chr16	3686138	T	A	ENST00000246957	ENSG00000126602	TRAP1	TRUE	FALSE
chr16	3686138	T	C	ENST00000246957	ENSG00000126602	TRAP1	TRUE	FALSE
chr16	3686138	T	G	ENST00000246957	ENSG00000126602	TRAP1	TRUE	FALSE
chr16	3689053	A	C	ENST00000246957	ENSG00000126602	TRAP1	TRUE	FALSE
chr16	3689053	A	G	ENST00000246957	ENSG00000126602	TRAP1	TRUE	FALSE
chr16	3689053	A	T	ENST00000246957	ENSG00000126602	TRAP1	TRUE	FALSE
chr16	3689054	C	A	ENST00000246957	ENSG00000126602	TRAP1	TRUE	FALSE
chr16	3689054	C	G	ENST00000246957	ENSG00000126602	TRAP1	TRUE	FALSE
chr16	3689054	C	T	ENST00000246957	ENSG00000126602	TRAP1	TRUE	FALSE
chr16	3689057	C	A	ENST00000246957	ENSG00000126602	TRAP1	TRUE	TRUE
chr16	3689060	T	A	ENST00000246957	ENSG00000126602	TRAP1
chr16	3689063	C	A	ENST00000246957	ENSG00000126602	TRAP1	TRUE	TRUE
chr16	3689065	G	C	ENST00000246957	ENSG00000126602	TRAP1	TRUE	TRUE
chr16	3689065	G	T	ENST00000246957	ENSG00000126602	TRAP1	TRUE	TRUE
chr16	3689067	G	C	ENST00000246957	ENSG00000126602	TRAP1	TRUE	TRUE
chr16	3689067	G	T	ENST00000246957	ENSG00000126602	TRAP1	TRUE	TRUE
chr16	3689092	A	T	ENST00000246957	ENSG00000126602	TRAP1	TRUE	TRUE
chr16	3689099	T	A	ENST00000246957	ENSG00000126602	TRAP1	TRUE	TRUE
chr16	3689102	T	A	ENST00000246957	ENSG00000126602	TRAP1	TRUE	TRUE
chr16	3689108	C	A	ENST00000246957	ENSG00000126602	TRAP1	TRUE	TRUE
chr16	3689114	G	A	ENST00000246957	ENSG00000126602	TRAP1	TRUE	TRUE
chr16	3689120	C	A	ENST00000246957	ENSG00000126602	TRAP1	TRUE	TRUE
chr16	3689126	T	A	ENST00000246957	ENSG00000126602	TRAP1	TRUE	TRUE
chr16	3689138	C	A	ENST00000246957	ENSG00000126602	TRAP1	TRUE	FALSE
chr16	3689138	C	G	ENST00000246957	ENSG00000126602	TRAP1	TRUE	FALSE
chr16	3689138	C	T	ENST00000246957	ENSG00000126602	TRAP1	TRUE	FALSE
chr16	3689139	T	A	ENST00000246957	ENSG00000126602	TRAP1	TRUE	FALSE
chr16	3689139	T	C	ENST00000246957	ENSG00000126602	TRAP1	TRUE	FALSE
chr16	3689139	T	G	ENST00000246957	ENSG00000126602	TRAP1	TRUE	FALSE
chr16	3690825	A	C	ENST00000246957	ENSG00000126602	TRAP1	TRUE	FALSE
chr16	3690825	A	G	ENST00000246957	ENSG00000126602	TRAP1	TRUE	FALSE
chr16	3690825	A	T	ENST00000246957	ENSG00000126602	TRAP1	TRUE	FALSE
chr16	3690826	C	A	ENST00000246957	ENSG00000126602	TRAP1	TRUE	FALSE
chr16	3690826	C	G	ENST00000246957	ENSG00000126602	TRAP1	TRUE	FALSE
chr16	3690826	C	T	ENST00000246957	ENSG00000126602	TRAP1	TRUE	FALSE
chr16	3690830	G	A	ENST00000246957	ENSG00000126602	TRAP1	TRUE	TRUE
chr16	3690839	C	A	ENST00000246957	ENSG00000126602	TRAP1	TRUE	TRUE
chr16	3690856	G	T	ENST00000246957	ENSG00000126602	TRAP1	TRUE	TRUE
chr16	3690869	C	A	ENST00000246957	ENSG00000126602	TRAP1	TRUE	TRUE
chr16	3690872	C	A	ENST00000246957	ENSG00000126602	TRAP1	TRUE	TRUE
chr16	3690875	T	A	ENST00000246957	ENSG00000126602	TRAP1	TRUE	TRUE
chr16	3690881	C	A	ENST00000246957	ENSG00000126602	TRAP1	TRUE	TRUE
chr16	3690890	G	A	ENST00000246957	ENSG00000126602	TRAP1	TRUE	TRUE
chr16	3690905	G	A	ENST00000246957	ENSG00000126602	TRAP1	TRUE	TRUE
chr16	3690908	C	A	ENST00000246957	ENSG00000126602	TRAP1	TRUE	TRUE
chr16	3690914	G	A	ENST00000246957	ENSG00000126602	TRAP1	TRUE	TRUE
chr16	3690916	A	T	ENST00000246957	ENSG00000126602	TRAP1	TRUE	TRUE
chr16	3690921	C	T	ENST00000246957	ENSG00000126602	TRAP1	TRUE	TRUE
chr16	3690922	C	T	ENST00000246957	ENSG00000126602	TRAP1	TRUE	TRUE
chr16	3690935	G	A	ENST00000246957	ENSG00000126602	TRAP1	TRUE	TRUE
chr16	3690946	A	T	ENST00000246957	ENSG00000126602	TRAP1	TRUE	TRUE
chr16	3690950	G	A	ENST00000246957	ENSG00000126602	TRAP1	TRUE	TRUE
chr16	3690969	A	T	ENST00000246957	ENSG00000126602	TRAP1	TRUE	TRUE
chr16	3690983	T	A	ENST00000246957	ENSG00000126602	TRAP1	TRUE	TRUE
chr16	3690986	C	A	ENST00000246957	ENSG00000126602	TRAP1	TRUE	FALSE
chr16	3690986	C	G	ENST00000246957	ENSG00000126602	TRAP1	TRUE	FALSE
chr16	3690986	C	T	ENST00000246957	ENSG00000126602	TRAP1	TRUE	FALSE
chr16	3690987	T	A	ENST00000246957	ENSG00000126602	TRAP1	TRUE	FALSE
chr16	3690987	T	C	ENST00000246957	ENSG00000126602	TRAP1	TRUE	FALSE
chr16	3690987	T	G	ENST00000246957	ENSG00000126602	TRAP1	TRUE	FALSE
chr16	3717419	A	C	ENST00000246957	ENSG00000126602	TRAP1	FALSE	FALSE
chr16	3717419	A	G	ENST00000246957	ENSG00000126602	TRAP1	FALSE	FALSE
chr16	3717419	A	T	ENST00000246957	ENSG00000126602	TRAP1	FALSE	FALSE
chr16	3717420	C	A	ENST00000246957	ENSG00000126602	TRAP1	FALSE	FALSE
chr16	3717420	C	G	ENST00000246957	ENSG00000126602	TRAP1	FALSE	FALSE
chr16	3717420	C	T	ENST00000246957	ENSG00000126602	TRAP1	FALSE	FALSE
chr16	3717421	C	A	ENST00000246957	ENSG00000126602	TRAP1
chr16	3717424	C	A	ENST00000246957	ENSG00000126602	TRAP1
chr16	3717456	A	T	ENST00000246957	ENSG00000126602	TRAP1		FALSE
chr16	3717476	C	T	ENST00000246957	ENSG00000126602	TRAP1	FALSE	FALSE
chr16	3717477	C	T	ENST00000246957	ENSG00000126602	TRAP1	FALSE	FALSE
chr16	3717499	C	A	ENST00000246957	ENSG00000126602	TRAP1	FALSE	FALSE
chr16	3727722	A	T	ENST00000262367	ENSG00000005339	CREBBP	FALSE	FALSE
chr16	3727729	C	A	ENST00000262367	ENSG00000005339	CREBBP	FALSE	FALSE
chr16	3727738	T	A	ENST00000262367	ENSG00000005339	CREBBP	FALSE	FALSE
chr16	3727741	C	A	ENST00000262367	ENSG00000005339	CREBBP	FALSE	FALSE
chr16	3727780	C	A	ENST00000262367	ENSG00000005339	CREBBP	FALSE	FALSE
chr16	3727816	G	A	ENST00000262367	ENSG00000005339	CREBBP	FALSE	FALSE
chr16	3727834	G	A	ENST00000262367	ENSG00000005339	CREBBP	FALSE	FALSE
chr16	3727837	C	A	ENST00000262367	ENSG00000005339	CREBBP	FALSE	FALSE
chr16	3727848	A	T	ENST00000262367	ENSG00000005339	CREBBP	FALSE	FALSE
chr16	3727855	C	A	ENST00000262367	ENSG00000005339	CREBBP	FALSE	FALSE
chr16	3727858	G	A	ENST00000262367	ENSG00000005339	CREBBP	FALSE	FALSE
chr16	3727891	C	A	ENST00000262367	ENSG00000005339	CREBBP	FALSE	FALSE
chr16	3727912	G	A	ENST00000262367	ENSG00000005339	CREBBP	FALSE	FALSE
chr16	3727917	G	C	ENST00000262367	ENSG00000005339	CREBBP	FALSE	FALSE
chr16	3727917	G	T	ENST00000262367	ENSG00000005339	CREBBP	FALSE	FALSE
chr16	3727932	G	T	ENST00000262367	ENSG00000005339	CREBBP	FALSE	FALSE
chr16	3727939	G	A	ENST00000262367	ENSG00000005339	CREBBP	FALSE	FALSE
chr16	3727945	G	A	ENST00000262367	ENSG00000005339	CREBBP	FALSE	FALSE
chr16	3727956	G	C	ENST00000262367	ENSG00000005339	CREBBP	FALSE	FALSE
chr16	3727956	G	T	ENST00000262367	ENSG00000005339	CREBBP	FALSE	FALSE
chr16	3727978	G	A	ENST00000262367	ENSG00000005339	CREBBP	FALSE	FALSE
chr16	3727984	G	A	ENST00000262367	ENSG00000005339	CREBBP	FALSE	FALSE
chr16	3727999	G	A	ENST00000262367	ENSG00000005339	CREBBP	FALSE	FALSE
chr16	3728023	G	A	ENST00000262367	ENSG00000005339	CREBBP	FALSE	FALSE
chr16	3728047	G	A	ENST00000262367	ENSG00000005339	CREBBP	FALSE	FALSE
chr16	3728050	G	A	ENST00000262367	ENSG00000005339	CREBBP	FALSE	FALSE
chr16	3728064	G	T	ENST00000262367	ENSG00000005339	CREBBP	FALSE	FALSE
chr16	3728071	G	A	ENST00000262367	ENSG00000005339	CREBBP	FALSE	FALSE
chr16	3728077	G	A	ENST00000262367	ENSG00000005339	CREBBP	FALSE	FALSE
chr16	3728080	C	A	ENST00000262367	ENSG00000005339	CREBBP	FALSE	FALSE
chr16	3728082	G	C	ENST00000262367	ENSG00000005339	CREBBP	FALSE	FALSE
chr16	3728082	G	T	ENST00000262367	ENSG00000005339	CREBBP	FALSE	FALSE
chr16	3728095	G	A	ENST00000262367	ENSG00000005339	CREBBP	FALSE	FALSE
chr16	3728098	G	A	ENST00000262367	ENSG00000005339	CREBBP	FALSE	FALSE
chr16	3728119	G	A	ENST00000262367	ENSG00000005339	CREBBP	FALSE	FALSE
chr16	3728137	G	A	ENST00000262367	ENSG00000005339	CREBBP	FALSE	FALSE
chr16	3728140	G	A	ENST00000262367	ENSG00000005339	CREBBP	FALSE	FALSE
chr16	3728143	T	A	ENST00000262367	ENSG00000005339	CREBBP	FALSE	FALSE
chr16	3728149	G	A	ENST00000262367	ENSG00000005339	CREBBP	FALSE	FALSE
chr16	3728152	G	A	ENST00000262367	ENSG00000005339	CREBBP	FALSE	FALSE
chr16	3728155	G	A	ENST00000262367	ENSG00000005339	CREBBP	FALSE	FALSE
chr16	3728158	G	A	ENST00000262367	ENSG00000005339	CREBBP	FALSE	FALSE
chr16	3728170	G	A	ENST00000262367	ENSG00000005339	CREBBP	FALSE	FALSE
chr16	3728173	G	A	ENST00000262367	ENSG00000005339	CREBBP	FALSE	FALSE
chr16	3728182	G	A	ENST00000262367	ENSG00000005339	CREBBP	FALSE	FALSE
chr16	3728185	G	A	ENST00000262367	ENSG00000005339	CREBBP	FALSE	FALSE
chr16	3728221	G	A	ENST00000262367	ENSG00000005339	CREBBP	FALSE	FALSE
chr16	3728230	G	A	ENST00000262367	ENSG00000005339	CREBBP	FALSE	FALSE
chr16	3728239	G	A	ENST00000262367	ENSG00000005339	CREBBP	FALSE	FALSE
chr16	3728242	C	A	ENST00000262367	ENSG00000005339	CREBBP	FALSE	FALSE
chr16	3728248	G	A	ENST00000262367	ENSG00000005339	CREBBP	FALSE	FALSE
chr16	3728260	G	A	ENST00000262367	ENSG00000005339	CREBBP	FALSE	FALSE
chr16	3728278	G	A	ENST00000262367	ENSG00000005339	CREBBP	FALSE	FALSE
chr16	3728293	G	A	ENST00000262367	ENSG00000005339	CREBBP	FALSE	FALSE
chr16	3728296	G	A	ENST00000262367	ENSG00000005339	CREBBP	FALSE	FALSE
chr16	3728305	G	A	ENST00000262367	ENSG00000005339	CREBBP	FALSE	FALSE
chr16	3728308	G	A	ENST00000262367	ENSG00000005339	CREBBP	FALSE	FALSE
chr16	3728311	G	A	ENST00000262367	ENSG00000005339	CREBBP	FALSE	FALSE
chr16	3728314	G	A	ENST00000262367	ENSG00000005339	CREBBP	FALSE	FALSE
chr16	3728327	G	C	ENST00000262367	ENSG00000005339	CREBBP	FALSE	FALSE
chr16	3728327	G	T	ENST00000262367	ENSG00000005339	CREBBP	FALSE	FALSE
chr16	3728335	C	A	ENST00000262367	ENSG00000005339	CREBBP	FALSE	FALSE
chr16	3728341	C	A	ENST00000262367	ENSG00000005339	CREBBP	FALSE	FALSE
chr16	3728344	G	A	ENST00000262367	ENSG00000005339	CREBBP	FALSE	FALSE
chr16	3728350	G	A	ENST00000262367	ENSG00000005339	CREBBP	FALSE	FALSE
chr16	3728353	G	A	ENST00000262367	ENSG00000005339	CREBBP	FALSE	FALSE
chr16	3728359	G	A	ENST00000262367	ENSG00000005339	CREBBP	FALSE	FALSE
chr16	3728401	G	A	ENST00000262367	ENSG00000005339	CREBBP
chr16	3728404	G	A	ENST00000262367	ENSG00000005339	CREBBP
chr16	3728407	G	A	ENST00000262367	ENSG00000005339	CREBBP
chr16	3728410	G	A	ENST00000262367	ENSG00000005339	CREBBP
chr16	3728413	G	A	ENST00000262367	ENSG00000005339	CREBBP
chr16	3728416	G	A	ENST00000262367	ENSG00000005339	CREBBP
chr16	3728419	G	A	ENST00000262367	ENSG00000005339	CREBBP
chr16	3728422	G	A	ENST00000262367	ENSG00000005339	CREBBP
chr16	3728425	G	A	ENST00000262367	ENSG00000005339	CREBBP
chr16	3728428	G	A	ENST00000262367	ENSG00000005339	CREBBP
chr16	3728431	G	A	ENST00000262367	ENSG00000005339	CREBBP
chr16	3728434	G	A	ENST00000262367	ENSG00000005339	CREBBP
chr16	3728437	G	A	ENST00000262367	ENSG00000005339	CREBBP
chr16	3728440	G	A	ENST00000262367	ENSG00000005339	CREBBP
chr16	3728443	G	A	ENST00000262367	ENSG00000005339	CREBBP
chr16	3728446	G	A	ENST00000262367	ENSG00000005339	CREBBP
chr16	3728449	G	A	ENST00000262367	ENSG00000005339	CREBBP
chr16	3728452	G	A	ENST00000262367	ENSG00000005339	CREBBP
chr16	3728461	G	A	ENST00000262367	ENSG00000005339	CREBBP
chr16	3728469	A	C	ENST00000262367	ENSG00000005339	CREBBP	FALSE	FALSE
chr16	3728469	A	T	ENST00000262367	ENSG00000005339	CREBBP	FALSE	FALSE
chr16	3728476	C	A	ENST00000262367	ENSG00000005339	CREBBP	FALSE	FALSE
chr16	3728479	G	A	ENST00000262367	ENSG00000005339	CREBBP	FALSE	FALSE
chr16	3728480	G	C	ENST00000262367	ENSG00000005339	CREBBP	FALSE	FALSE
chr16	3728480	G	T	ENST00000262367	ENSG00000005339	CREBBP	FALSE	FALSE
chr16	3728485	G	A	ENST00000262367	ENSG00000005339	CREBBP	FALSE	FALSE
chr16	3728518	C	A	ENST00000262367	ENSG00000005339	CREBBP	FALSE	FALSE
chr16	3728535	A	T	ENST00000262367	ENSG00000005339	CREBBP	FALSE	FALSE
chr16	3728542	G	A	ENST00000262367	ENSG00000005339	CREBBP	FALSE	FALSE
chr16	3728548	G	A	ENST00000262367	ENSG00000005339	CREBBP	FALSE	FALSE
chr16	3728563	C	A	ENST00000262367	ENSG00000005339	CREBBP	FALSE	FALSE
chr16	3728572	G	A	ENST00000262367	ENSG00000005339	CREBBP	FALSE	FALSE
chr16	3728575	G	A	ENST00000262367	ENSG00000005339	CREBBP	FALSE	FALSE
chr16	3728578	G	A	ENST00000262367	ENSG00000005339	CREBBP	FALSE	FALSE
chr16	3728611	G	A	ENST00000262367	ENSG00000005339	CREBBP	FALSE	FALSE
chr16	3728629	G	A	ENST00000262367	ENSG00000005339	CREBBP	FALSE	FALSE
chr16	3728641	G	A	ENST00000262367	ENSG00000005339	CREBBP
chr16	3728644	G	A	ENST00000262367	ENSG00000005339	CREBBP
chr16	3728659	G	A	ENST00000262367	ENSG00000005339	CREBBP
chr16	3728665	G	A	ENST00000262367	ENSG00000005339	CREBBP
chr16	3728677	G	A	ENST00000262367	ENSG00000005339	CREBBP
chr16	3728683	G	A	ENST00000262367	ENSG00000005339	CREBBP
chr16	3728695	G	A	ENST00000262367	ENSG00000005339	CREBBP
chr16	3728701	G	A	ENST00000262367	ENSG00000005339	CREBBP
chr16	3728713	G	A	ENST00000262367	ENSG00000005339	CREBBP
chr16	3728723	G	C	ENST00000262367	ENSG00000005339	CREBBP
chr16	3728723	G	T	ENST00000262367	ENSG00000005339	CREBBP
chr16	3728728	T	A	ENST00000262367	ENSG00000005339	CREBBP	FALSE	FALSE
chr16	3728740	G	A	ENST00000262367	ENSG00000005339	CREBBP	FALSE	FALSE
chr16	3728743	T	A	ENST00000262367	ENSG00000005339	CREBBP	FALSE	FALSE
chr16	3728764	G	A	ENST00000262367	ENSG00000005339	CREBBP	FALSE	FALSE
chr16	3728772	G	C	ENST00000262367	ENSG00000005339	CREBBP	FALSE	FALSE
chr16	3728772	G	T	ENST00000262367	ENSG00000005339	CREBBP	FALSE	FALSE
chr16	3728776	T	A	ENST00000262367	ENSG00000005339	CREBBP	FALSE	FALSE
chr16	3728794	G	A	ENST00000262367	ENSG00000005339	CREBBP	FALSE	FALSE
chr16	3728797	G	A	ENST00000262367	ENSG00000005339	CREBBP	FALSE	FALSE
chr16	3728800	G	A	ENST00000262367	ENSG00000005339	CREBBP	FALSE	FALSE
chr16	3728803	G	A	ENST00000262367	ENSG00000005339	CREBBP	FALSE	FALSE
chr16	3728806	G	A	ENST00000262367	ENSG00000005339	CREBBP	FALSE	FALSE
chr16	3728820	G	T	ENST00000262367	ENSG00000005339	CREBBP	FALSE	FALSE
chr16	3728824	T	A	ENST00000262367	ENSG00000005339	CREBBP	FALSE	FALSE
chr16	3728845	G	A	ENST00000262367	ENSG00000005339	CREBBP	FALSE	FALSE
chr16	3728859	G	C	ENST00000262367	ENSG00000005339	CREBBP	FALSE	FALSE
chr16	3728859	G	T	ENST00000262367	ENSG00000005339	CREBBP	FALSE	FALSE
chr16	3728878	G	A	ENST00000262367	ENSG00000005339	CREBBP	FALSE	FALSE
chr16	3728914	G	A	ENST00000262367	ENSG00000005339	CREBBP	FALSE	FALSE
chr16	3728920	G	A	ENST00000262367	ENSG00000005339	CREBBP	FALSE	FALSE
chr16	3728943	A	T	ENST00000262367	ENSG00000005339	CREBBP	FALSE	FALSE
chr16	3728959	G	A	ENST00000262367	ENSG00000005339	CREBBP	FALSE	FALSE
chr16	3728962	G	A	ENST00000262367	ENSG00000005339	CREBBP	FALSE	FALSE
chr16	3728965	G	A	ENST00000262367	ENSG00000005339	CREBBP	FALSE	FALSE
chr16	3728980	G	A	ENST00000262367	ENSG00000005339	CREBBP	FALSE	FALSE
chr16	3728983	G	A	ENST00000262367	ENSG00000005339	CREBBP	FALSE	FALSE
chr16	3728984	C	T	ENST00000262367	ENSG00000005339	CREBBP	FALSE	FALSE
chr16	3728985	C	T	ENST00000262367	ENSG00000005339	CREBBP	FALSE	FALSE
chr16	3728989	G	A	ENST00000262367	ENSG00000005339	CREBBP	FALSE	FALSE
chr16	3729028	G	A	ENST00000262367	ENSG00000005339	CREBBP	FALSE	FALSE
chr16	3729037	G	A	ENST00000262367	ENSG00000005339	CREBBP	FALSE	FALSE
chr16	3729067	G	A	ENST00000262367	ENSG00000005339	CREBBP	FALSE	FALSE
chr16	3729097	C	A	ENST00000262367	ENSG00000005339	CREBBP	FALSE	FALSE
chr16	3729128	G	C	ENST00000262367	ENSG00000005339	CREBBP
chr16	3729128	G	T	ENST00000262367	ENSG00000005339	CREBBP
chr16	3729139	G	A	ENST00000262367	ENSG00000005339	CREBBP
chr16	3729142	G	A	ENST00000262367	ENSG00000005339	CREBBP
chr16	3729145	G	A	ENST00000262367	ENSG00000005339	CREBBP
chr16	3729148	G	A	ENST00000262367	ENSG00000005339	CREBBP
chr16	3729154	C	A	ENST00000262367	ENSG00000005339	CREBBP
chr16	3729160	C	A	ENST00000262367	ENSG00000005339	CREBBP
chr16	3729166	G	A	ENST00000262367	ENSG00000005339	CREBBP
chr16	3729178	C	A	ENST00000262367	ENSG00000005339	CREBBP
chr16	3729199	G	A	ENST00000262367	ENSG00000005339	CREBBP
chr16	3729226	G	A	ENST00000262367	ENSG00000005339	CREBBP
chr16	3729238	T	A	ENST00000262367	ENSG00000005339	CREBBP
chr16	3729265	G	A	ENST00000262367	ENSG00000005339	CREBBP
chr16	3729297	G	C	ENST00000262367	ENSG00000005339	CREBBP
chr16	3729297	G	T	ENST00000262367	ENSG00000005339	CREBBP
chr16	3729312	G	C	ENST00000262367	ENSG00000005339	CREBBP	FALSE	FALSE
chr16	3729312	G	T	ENST00000262367	ENSG00000005339	CREBBP	FALSE	FALSE
chr16	3729319	G	A	ENST00000262367	ENSG00000005339	CREBBP	FALSE	FALSE
chr16	3729325	G	A	ENST00000262367	ENSG00000005339	CREBBP	FALSE	FALSE
chr16	3729337	G	A	ENST00000262367	ENSG00000005339	CREBBP	FALSE	FALSE
chr16	3729346	G	A	ENST00000262367	ENSG00000005339	CREBBP	FALSE	FALSE
chr16	3729361	G	A	ENST00000262367	ENSG00000005339	CREBBP	FALSE	FALSE
chr16	3729364	G	A	ENST00000262367	ENSG00000005339	CREBBP	FALSE	FALSE
chr16	3729387	G	C	ENST00000262367	ENSG00000005339	CREBBP	FALSE	FALSE
chr16	3729387	G	T	ENST00000262367	ENSG00000005339	CREBBP	FALSE	FALSE
chr16	3729409	G	A	ENST00000262367	ENSG00000005339	CREBBP	FALSE	FALSE
chr16	3729412	G	A	ENST00000262367	ENSG00000005339	CREBBP	FALSE	FALSE
chr16	3729460	G	A	ENST00000262367	ENSG00000005339	CREBBP	FALSE	FALSE
chr16	3729466	G	A	ENST00000262367	ENSG00000005339	CREBBP	FALSE	FALSE
chr16	3729469	G	A	ENST00000262367	ENSG00000005339	CREBBP	FALSE	FALSE
chr16	3729481	G	A	ENST00000262367	ENSG00000005339	CREBBP	FALSE	FALSE
chr16	3729487	G	A	ENST00000262367	ENSG00000005339	CREBBP	FALSE	FALSE
chr16	3729490	G	A	ENST00000262367	ENSG00000005339	CREBBP	FALSE	FALSE
chr16	3729493	G	A	ENST00000262367	ENSG00000005339	CREBBP	FALSE	FALSE
chr16	3729502	T	A	ENST00000262367	ENSG00000005339	CREBBP	FALSE	FALSE
chr16	3729508	T	A	ENST00000262367	ENSG00000005339	CREBBP	FALSE	FALSE
chr16	3729518	G	T	ENST00000262367	ENSG00000005339	CREBBP	FALSE	FALSE
chr16	3729533	G	T	ENST00000262367	ENSG00000005339	CREBBP	FALSE	FALSE
chr16	3729538	T	A	ENST00000262367	ENSG00000005339	CREBBP	FALSE	FALSE
chr16	3729544	C	A	ENST00000262367	ENSG00000005339	CREBBP	FALSE	FALSE
chr16	3729547	G	A	ENST00000262367	ENSG00000005339	CREBBP	FALSE	FALSE
chr16	3729548	G	T	ENST00000262367	ENSG00000005339	CREBBP	FALSE	FALSE
chr16	3729556	T	A	ENST00000262367	ENSG00000005339	CREBBP	FALSE	FALSE
chr16	3729563	G	C	ENST00000262367	ENSG00000005339	CREBBP	FALSE	FALSE
chr16	3729563	G	T	ENST00000262367	ENSG00000005339	CREBBP	FALSE	FALSE
chr16	3729566	G	T	ENST00000262367	ENSG00000005339	CREBBP	FALSE	FALSE
chr16	3729569	G	T	ENST00000262367	ENSG00000005339	CREBBP	FALSE	FALSE
chr16	3729586	G	A	ENST00000262367	ENSG00000005339	CREBBP	FALSE	FALSE
chr16	3729589	T	A	ENST00000262367	ENSG00000005339	CREBBP	FALSE	FALSE
chr16	3729590	G	T	ENST00000262367	ENSG00000005339	CREBBP	FALSE	FALSE
chr16	3729599	G	T	ENST00000262367	ENSG00000005339	CREBBP	FALSE	FALSE
chr16	3729616	T	A	ENST00000262367	ENSG00000005339	CREBBP	FALSE	FALSE
chr16	3729622	T	A	ENST00000262367	ENSG00000005339	CREBBP	FALSE	FALSE
chr16	3729623	G	T	ENST00000262367	ENSG00000005339	CREBBP	FALSE	FALSE
chr16	3729631	T	A	ENST00000262367	ENSG00000005339	CREBBP	FALSE	FALSE
chr16	3729640	G	A	ENST00000262367	ENSG00000005339	CREBBP	FALSE	FALSE
chr16	3729652	T	A	ENST00000262367	ENSG00000005339	CREBBP	FALSE	FALSE
chr16	3729658	T	A	ENST00000262367	ENSG00000005339	CREBBP	FALSE	FALSE
chr16	3729661	G	A	ENST00000262367	ENSG00000005339	CREBBP	FALSE	FALSE
chr16	3729662	G	T	ENST00000262367	ENSG00000005339	CREBBP	FALSE	FALSE
chr16	3729675	G	T	ENST00000262367	ENSG00000005339	CREBBP	FALSE	FALSE
chr16	3729677	G	T	ENST00000262367	ENSG00000005339	CREBBP	FALSE	FALSE
chr16	3729692	G	T	ENST00000262367	ENSG00000005339	CREBBP	FALSE	FALSE
chr16	3729697	G	A	ENST00000262367	ENSG00000005339	CREBBP	FALSE	FALSE
chr16	3729698	G	T	ENST00000262367	ENSG00000005339	CREBBP	FALSE	FALSE
chr16	3729714	G	T	ENST00000262367	ENSG00000005339	CREBBP	FALSE	FALSE
chr16	3729718	G	A	ENST00000262367	ENSG00000005339	CREBBP	FALSE	FALSE
chr16	3729722	G	T	ENST00000262367	ENSG00000005339	CREBBP	FALSE	FALSE
chr16	3729730	G	A	ENST00000262367	ENSG00000005339	CREBBP	FALSE	FALSE
chr16	3729747	G	C	ENST00000262367	ENSG00000005339	CREBBP	FALSE	FALSE
chr16	3729747	G	T	ENST00000262367	ENSG00000005339	CREBBP	FALSE	FALSE
chr16	3729751	C	A	ENST00000262367	ENSG00000005339	CREBBP	FALSE	FALSE
chr16	3729754	G	A	ENST00000262367	ENSG00000005339	CREBBP	FALSE	FALSE
chr16	3729763	T	A	ENST00000262367	ENSG00000005339	CREBBP	FALSE	FALSE
chr16	3729765	G	C	ENST00000262367	ENSG00000005339	CREBBP	FALSE	FALSE
chr16	3729765	G	T	ENST00000262367	ENSG00000005339	CREBBP	FALSE	FALSE
chr16	3729769	G	A	ENST00000262367	ENSG00000005339	CREBBP	FALSE	FALSE
chr16	3729775	C	A	ENST00000262367	ENSG00000005339	CREBBP	FALSE	FALSE
chr16	3729781	G	A	ENST00000262367	ENSG00000005339	CREBBP	FALSE	FALSE
chr16	3729793	C	A	ENST00000262367	ENSG00000005339	CREBBP	FALSE	FALSE
chr16	3729812	C	T	ENST00000262367	ENSG00000005339	CREBBP	FALSE	FALSE
chr16	3729813	C	T	ENST00000262367	ENSG00000005339	CREBBP	FALSE	FALSE
chr16	3729817	T	A	ENST00000262367	ENSG00000005339	CREBBP	FALSE	FALSE
chr16	3729826	T	A	ENST00000262367	ENSG00000005339	CREBBP	FALSE	FALSE
chr16	3729841	T	A	ENST00000262367	ENSG00000005339	CREBBP	FALSE	FALSE
chr16	3729848	A	C	ENST00000262367	ENSG00000005339	CREBBP	FALSE	FALSE
chr16	3729848	A	T	ENST00000262367	ENSG00000005339	CREBBP	FALSE	FALSE
chr16	3729851	G	T	ENST00000262367	ENSG00000005339	CREBBP	FALSE	FALSE
chr16	3729860	G	T	ENST00000262367	ENSG00000005339	CREBBP	FALSE	FALSE
chr16	3729869	G	C	ENST00000262367	ENSG00000005339	CREBBP	FALSE	FALSE
chr16	3729869	G	T	ENST00000262367	ENSG00000005339	CREBBP	FALSE	FALSE
chr16	3729875	C	A	ENST00000262367	ENSG00000005339	CREBBP	TRUE	FALSE
chr16	3729875	C	G	ENST00000262367	ENSG00000005339	CREBBP	TRUE	FALSE
chr16	3729875	C	T	ENST00000262367	ENSG00000005339	CREBBP	TRUE	FALSE
chr16	3729876	T	A	ENST00000262367	ENSG00000005339	CREBBP	TRUE	FALSE
chr16	3729876	T	C	ENST00000262367	ENSG00000005339	CREBBP	TRUE	FALSE
chr16	3729876	T	G	ENST00000262367	ENSG00000005339	CREBBP	TRUE	FALSE
chr16	3731190	A	C	ENST00000262367	ENSG00000005339	CREBBP	TRUE	FALSE
chr16	3731190	A	G	ENST00000262367	ENSG00000005339	CREBBP	TRUE	FALSE
chr16	3731190	A	T	ENST00000262367	ENSG00000005339	CREBBP	TRUE	FALSE
chr16	3731191	C	A	ENST00000262367	ENSG00000005339	CREBBP	TRUE	FALSE
chr16	3731191	C	G	ENST00000262367	ENSG00000005339	CREBBP	TRUE	FALSE
chr16	3731191	C	T	ENST00000262367	ENSG00000005339	CREBBP	TRUE	FALSE
chr16	3731194	C	A	ENST00000262367	ENSG00000005339	CREBBP	FALSE	FALSE
chr16	3731195	G	T	ENST00000262367	ENSG00000005339	CREBBP	FALSE	FALSE
chr16	3731204	G	T	ENST00000262367	ENSG00000005339	CREBBP	FALSE	FALSE
chr16	3731210	C	T	ENST00000262367	ENSG00000005339	CREBBP	FALSE	FALSE
chr16	3731211	C	T	ENST00000262367	ENSG00000005339	CREBBP	FALSE	FALSE
chr16	3731221	C	A	ENST00000262367	ENSG00000005339	CREBBP	FALSE	FALSE
chr16	3731233	T	A	ENST00000262367	ENSG00000005339	CREBBP	FALSE	FALSE
chr16	3731234	G	T	ENST00000262367	ENSG00000005339	CREBBP	FALSE	FALSE
chr16	3731239	C	A	ENST00000262367	ENSG00000005339	CREBBP	FALSE	FALSE
chr16	3731243	G	T	ENST00000262367	ENSG00000005339	CREBBP	TRUE	TRUE
chr16	3731249	G	C	ENST00000262367	ENSG00000005339	CREBBP	TRUE	TRUE
chr16	3731249	G	T	ENST00000262367	ENSG00000005339	CREBBP	TRUE	TRUE
chr16	3731266	G	A	ENST00000262367	ENSG00000005339	CREBBP	TRUE	TRUE
chr16	3731272	G	A	ENST00000262367	ENSG00000005339	CREBBP	TRUE	TRUE
chr16	3731284	C	A	ENST00000262367	ENSG00000005339	CREBBP	TRUE	TRUE
chr16	3731294	G	T	ENST00000262367	ENSG00000005339	CREBBP	TRUE	TRUE
chr16	3731306	C	T	ENST00000262367	ENSG00000005339	CREBBP	TRUE	TRUE
chr16	3731307	C	T	ENST00000262367	ENSG00000005339	CREBBP	TRUE	TRUE
chr16	3731311	T	A	ENST00000262367	ENSG00000005339	CREBBP	TRUE	TRUE
chr16	3731322	A	T	ENST00000262367	ENSG00000005339	CREBBP	TRUE	TRUE
chr16	3731335	C	A	ENST00000262367	ENSG00000005339	CREBBP	TRUE	TRUE
chr16	3731336	C	T	ENST00000262367	ENSG00000005339	CREBBP	TRUE	TRUE
chr16	3731337	C	T	ENST00000262367	ENSG00000005339	CREBBP	TRUE	TRUE
chr16	3731344	T	A	ENST00000262367	ENSG00000005339	CREBBP	TRUE	TRUE
chr16	3731350	T	A	ENST00000262367	ENSG00000005339	CREBBP	TRUE	TRUE
chr16	3731390	A	T	ENST00000262367	ENSG00000005339	CREBBP	TRUE	TRUE
chr16	3731474	C	A	ENST00000262367	ENSG00000005339	CREBBP	TRUE	FALSE
chr16	3731474	C	G	ENST00000262367	ENSG00000005339	CREBBP	TRUE	FALSE
chr16	3731474	C	T	ENST00000262367	ENSG00000005339	CREBBP	TRUE	FALSE
chr16	3731475	T	A	ENST00000262367	ENSG00000005339	CREBBP	TRUE	FALSE
chr16	3731475	T	C	ENST00000262367	ENSG00000005339	CREBBP	TRUE	FALSE
chr16	3731475	T	G	ENST00000262367	ENSG00000005339	CREBBP	TRUE	FALSE
chr16	3731774	A	C	ENST00000262367	ENSG00000005339	CREBBP	TRUE	FALSE
chr16	3731774	A	G	ENST00000262367	ENSG00000005339	CREBBP	TRUE	FALSE
chr16	3731774	A	T	ENST00000262367	ENSG00000005339	CREBBP	TRUE	FALSE
chr16	3731775	C	A	ENST00000262367	ENSG00000005339	CREBBP	TRUE	FALSE
chr16	3731775	C	G	ENST00000262367	ENSG00000005339	CREBBP	TRUE	FALSE
chr16	3731775	C	T	ENST00000262367	ENSG00000005339	CREBBP	TRUE	FALSE
chr16	3731778	C	A	ENST00000262367	ENSG00000005339	CREBBP	TRUE	TRUE
chr16	3731781	T	A	ENST00000262367	ENSG00000005339	CREBBP	TRUE	TRUE
chr16	3731787	T	A	ENST00000262367	ENSG00000005339	CREBBP	TRUE	TRUE
chr16	3731790	C	A	ENST00000262367	ENSG00000005339	CREBBP	TRUE	TRUE
chr16	3731800	A	C	ENST00000262367	ENSG00000005339	CREBBP	TRUE	TRUE
chr16	3731800	A	T	ENST00000262367	ENSG00000005339	CREBBP	TRUE	TRUE
chr16	3731808	T	A	ENST00000262367	ENSG00000005339	CREBBP	TRUE	TRUE
chr16	3731811	G	A	ENST00000262367	ENSG00000005339	CREBBP	TRUE	TRUE
chr16	3731847	T	A	ENST00000262367	ENSG00000005339	CREBBP	TRUE	TRUE
chr16	3731850	T	A	ENST00000262367	ENSG00000005339	CREBBP	TRUE	TRUE
chr16	3731853	T	A	ENST00000262367	ENSG00000005339	CREBBP	TRUE	TRUE
chr16	3731877	T	A	ENST00000262367	ENSG00000005339	CREBBP	TRUE	TRUE
chr16	3731883	T	A	ENST00000262367	ENSG00000005339	CREBBP	TRUE	TRUE
chr16	3731892	T	A	ENST00000262367	ENSG00000005339	CREBBP	TRUE	TRUE
chr16	3731895	T	A	ENST00000262367	ENSG00000005339	CREBBP	TRUE	TRUE
chr16	3731904	T	A	ENST00000262367	ENSG00000005339	CREBBP	TRUE	TRUE
chr16	3731907	T	A	ENST00000262367	ENSG00000005339	CREBBP	TRUE	TRUE
chr16	3731910	T	A	ENST00000262367	ENSG00000005339	CREBBP	TRUE	TRUE
chr16	3731919	T	A	ENST00000262367	ENSG00000005339	CREBBP	TRUE	TRUE
chr16	3731931	G	A	ENST00000262367	ENSG00000005339	CREBBP	TRUE	TRUE
chr16	3731938	C	A	ENST00000262367	ENSG00000005339	CREBBP	TRUE	FALSE
chr16	3731938	C	G	ENST00000262367	ENSG00000005339	CREBBP	TRUE	FALSE
chr16	3731938	C	T	ENST00000262367	ENSG00000005339	CREBBP	TRUE	FALSE
chr16	3731939	T	A	ENST00000262367	ENSG00000005339	CREBBP	TRUE	FALSE
chr16	3731939	T	C	ENST00000262367	ENSG00000005339	CREBBP	TRUE	FALSE
chr16	3731939	T	G	ENST00000262367	ENSG00000005339	CREBBP	TRUE	FALSE
chr16	3736034	A	C	ENST00000262367	ENSG00000005339	CREBBP	TRUE	FALSE
chr16	3736034	A	G	ENST00000262367	ENSG00000005339	CREBBP	TRUE	FALSE
chr16	3736034	A	T	ENST00000262367	ENSG00000005339	CREBBP	TRUE	FALSE
chr16	3736035	C	A	ENST00000262367	ENSG00000005339	CREBBP	TRUE	FALSE
chr16	3736035	C	G	ENST00000262367	ENSG00000005339	CREBBP	TRUE	FALSE
chr16	3736035	C	T	ENST00000262367	ENSG00000005339	CREBBP	TRUE	FALSE
chr16	3736038	C	A	ENST00000262367	ENSG00000005339	CREBBP	TRUE	TRUE
chr16	3736047	C	A	ENST00000262367	ENSG00000005339	CREBBP	TRUE	TRUE
chr16	3736065	C	A	ENST00000262367	ENSG00000005339	CREBBP	TRUE	TRUE
chr16	3736068	C	A	ENST00000262367	ENSG00000005339	CREBBP	TRUE	TRUE
chr16	3736071	T	A	ENST00000262367	ENSG00000005339	CREBBP	TRUE	TRUE
chr16	3736074	T	A	ENST00000262367	ENSG00000005339	CREBBP	TRUE	TRUE
chr16	3736080	C	A	ENST00000262367	ENSG00000005339	CREBBP	TRUE	TRUE
chr16	3736083	C	A	ENST00000262367	ENSG00000005339	CREBBP	TRUE	TRUE
chr16	3736086	C	A	ENST00000262367	ENSG00000005339	CREBBP	TRUE	TRUE
chr16	3736089	C	A	ENST00000262367	ENSG00000005339	CREBBP	TRUE	TRUE
chr16	3736092	G	A	ENST00000262367	ENSG00000005339	CREBBP	TRUE	TRUE
chr16	3736095	C	A	ENST00000262367	ENSG00000005339	CREBBP	TRUE	TRUE
chr16	3736101	C	A	ENST00000262367	ENSG00000005339	CREBBP	TRUE	TRUE
chr16	3736104	T	A	ENST00000262367	ENSG00000005339	CREBBP	TRUE	TRUE
chr16	3736113	C	A	ENST00000262367	ENSG00000005339	CREBBP	TRUE	TRUE
chr16	3736116	C	A	ENST00000262367	ENSG00000005339	CREBBP	TRUE	TRUE
chr16	3736118	A	C	ENST00000262367	ENSG00000005339	CREBBP	TRUE	TRUE
chr16	3736118	A	T	ENST00000262367	ENSG00000005339	CREBBP	TRUE	TRUE
chr16	3736129	C	T	ENST00000262367	ENSG00000005339	CREBBP	TRUE	TRUE
chr16	3736130	C	T	ENST00000262367	ENSG00000005339	CREBBP	TRUE	TRUE
chr16	3736143	C	A	ENST00000262367	ENSG00000005339	CREBBP	TRUE	TRUE
chr16	3736147	A	C	ENST00000262367	ENSG00000005339	CREBBP	TRUE	TRUE
chr16	3736147	A	T	ENST00000262367	ENSG00000005339	CREBBP	TRUE	TRUE
chr16	3736158	C	A	ENST00000262367	ENSG00000005339	CREBBP	TRUE	TRUE
chr16	3736161	T	A	ENST00000262367	ENSG00000005339	CREBBP	TRUE	TRUE
chr16	3736182	C	A	ENST00000262367	ENSG00000005339	CREBBP	TRUE	TRUE
chr16	3736191	G	A	ENST00000262367	ENSG00000005339	CREBBP	TRUE	TRUE
chr16	3736194	T	A	ENST00000262367	ENSG00000005339	CREBBP	TRUE	TRUE
chr16	3736204	C	A	ENST00000262367	ENSG00000005339	CREBBP	TRUE	FALSE
chr16	3736204	C	G	ENST00000262367	ENSG00000005339	CREBBP	TRUE	FALSE
chr16	3736204	C	T	ENST00000262367	ENSG00000005339	CREBBP	TRUE	FALSE
chr16	3736205	T	A	ENST00000262367	ENSG00000005339	CREBBP	TRUE	FALSE
chr16	3736205	T	C	ENST00000262367	ENSG00000005339	CREBBP	TRUE	FALSE
chr16	3736205	T	G	ENST00000262367	ENSG00000005339	CREBBP	TRUE	FALSE
chr16	3736648	A	C	ENST00000262367	ENSG00000005339	CREBBP	TRUE	FALSE
chr16	3736648	A	G	ENST00000262367	ENSG00000005339	CREBBP	TRUE	FALSE
chr16	3736648	A	T	ENST00000262367	ENSG00000005339	CREBBP	TRUE	FALSE
chr16	3736649	C	A	ENST00000262367	ENSG00000005339	CREBBP	TRUE	FALSE
chr16	3736649	C	G	ENST00000262367	ENSG00000005339	CREBBP	TRUE	FALSE
chr16	3736649	C	T	ENST00000262367	ENSG00000005339	CREBBP	TRUE	FALSE
chr16	3736652	T	A	ENST00000262367	ENSG00000005339	CREBBP	TRUE	TRUE
chr16	3736653	G	C	ENST00000262367	ENSG00000005339	CREBBP	TRUE	TRUE
chr16	3736653	G	T	ENST00000262367	ENSG00000005339	CREBBP	TRUE	TRUE
chr16	3736673	C	A	ENST00000262367	ENSG00000005339	CREBBP	TRUE	TRUE
chr16	3736685	T	A	ENST00000262367	ENSG00000005339	CREBBP	TRUE	TRUE
chr16	3736697	T	A	ENST00000262367	ENSG00000005339	CREBBP	TRUE	TRUE
chr16	3736700	T	A	ENST00000262367	ENSG00000005339	CREBBP	TRUE	TRUE
chr16	3736701	G	C	ENST00000262367	ENSG00000005339	CREBBP	TRUE	TRUE
chr16	3736701	G	T	ENST00000262367	ENSG00000005339	CREBBP	TRUE	TRUE
chr16	3736704	C	T	ENST00000262367	ENSG00000005339	CREBBP	TRUE	TRUE
chr16	3736705	C	T	ENST00000262367	ENSG00000005339	CREBBP	TRUE	TRUE
chr16	3736709	C	A	ENST00000262367	ENSG00000005339	CREBBP	TRUE	TRUE
chr16	3736712	G	A	ENST00000262367	ENSG00000005339	CREBBP	TRUE	TRUE
chr16	3736718	G	A	ENST00000262367	ENSG00000005339	CREBBP	TRUE	TRUE
chr16	3736721	T	A	ENST00000262367	ENSG00000005339	CREBBP	TRUE	TRUE
chr16	3736727	T	A	ENST00000262367	ENSG00000005339	CREBBP	TRUE	TRUE
chr16	3736736	T	A	ENST00000262367	ENSG00000005339	CREBBP	TRUE	TRUE
chr16	3736739	G	A	ENST00000262367	ENSG00000005339	CREBBP	TRUE	TRUE
chr16	3736752	G	T	ENST00000262367	ENSG00000005339	CREBBP	TRUE	TRUE
chr16	3736764	G	C	ENST00000262367	ENSG00000005339	CREBBP	TRUE	TRUE
chr16	3736764	G	T	ENST00000262367	ENSG00000005339	CREBBP	TRUE	TRUE
chr16	3736775	C	A	ENST00000262367	ENSG00000005339	CREBBP	TRUE	TRUE
chr16	3736778	C	A	ENST00000262367	ENSG00000005339	CREBBP	TRUE	TRUE
chr16	3736788	A	T	ENST00000262367	ENSG00000005339	CREBBP	TRUE	TRUE
chr16	3736794	C	T	ENST00000262367	ENSG00000005339	CREBBP	TRUE	TRUE
chr16	3736795	C	T	ENST00000262367	ENSG00000005339	CREBBP	TRUE	TRUE
chr16	3736812	A	C	ENST00000262367	ENSG00000005339	CREBBP	TRUE	TRUE
chr16	3736812	A	T	ENST00000262367	ENSG00000005339	CREBBP	TRUE	TRUE
chr16	3736816	C	A	ENST00000262367	ENSG00000005339	CREBBP	TRUE	FALSE
chr16	3736816	C	G	ENST00000262367	ENSG00000005339	CREBBP	TRUE	FALSE
chr16	3736816	C	T	ENST00000262367	ENSG00000005339	CREBBP	TRUE	FALSE
chr16	3736817	T	A	ENST00000262367	ENSG00000005339	CREBBP	TRUE	FALSE
chr16	3736817	T	C	ENST00000262367	ENSG00000005339	CREBBP	TRUE	FALSE
chr16	3736817	T	G	ENST00000262367	ENSG00000005339	CREBBP	TRUE	FALSE
chr16	3738557	A	C	ENST00000262367	ENSG00000005339	CREBBP	TRUE	FALSE
chr16	3738557	A	G	ENST00000262367	ENSG00000005339	CREBBP	TRUE	FALSE
chr16	3738557	A	T	ENST00000262367	ENSG00000005339	CREBBP	TRUE	FALSE
chr16	3738558	C	A	ENST00000262367	ENSG00000005339	CREBBP	TRUE	FALSE
chr16	3738558	C	G	ENST00000262367	ENSG00000005339	CREBBP	TRUE	FALSE
chr16	3738558	C	T	ENST00000262367	ENSG00000005339	CREBBP	TRUE	FALSE
chr16	3738562	A	C	ENST00000262367	ENSG00000005339	CREBBP	TRUE	TRUE
chr16	3738562	A	T	ENST00000262367	ENSG00000005339	CREBBP	TRUE	TRUE
chr16	3738566	T	A	ENST00000262367	ENSG00000005339	CREBBP	TRUE	TRUE
chr16	3738569	T	A	ENST00000262367	ENSG00000005339	CREBBP	TRUE	TRUE
chr16	3738573	A	C	ENST00000262367	ENSG00000005339	CREBBP	TRUE	TRUE
chr16	3738573	A	T	ENST00000262367	ENSG00000005339	CREBBP	TRUE	TRUE
chr16	3738578	C	A	ENST00000262367	ENSG00000005339	CREBBP	TRUE	TRUE
chr16	3738580	A	C	ENST00000262367	ENSG00000005339	CREBBP	TRUE	TRUE
chr16	3738580	A	T	ENST00000262367	ENSG00000005339	CREBBP	TRUE	TRUE
chr16	3738582	A	C	ENST00000262367	ENSG00000005339	CREBBP	TRUE	TRUE
chr16	3738582	A	T	ENST00000262367	ENSG00000005339	CREBBP	TRUE	TRUE
chr16	3738587	C	A	ENST00000262367	ENSG00000005339	CREBBP	TRUE	TRUE
chr16	3738599	C	A	ENST00000262367	ENSG00000005339	CREBBP	TRUE	TRUE
chr16	3738603	G	C	ENST00000262367	ENSG00000005339	CREBBP	TRUE	TRUE
chr16	3738603	G	T	ENST00000262367	ENSG00000005339	CREBBP	TRUE	TRUE
chr16	3738621	G	T	ENST00000262367	ENSG00000005339	CREBBP	TRUE	TRUE
chr16	3738654	A	C	ENST00000262367	ENSG00000005339	CREBBP	TRUE	TRUE
chr16	3738654	A	T	ENST00000262367	ENSG00000005339	CREBBP	TRUE	TRUE
chr16	3738663	G	C	ENST00000262367	ENSG00000005339	CREBBP	TRUE	TRUE
chr16	3738663	G	T	ENST00000262367	ENSG00000005339	CREBBP	TRUE	TRUE
chr16	3738673	C	A	ENST00000262367	ENSG00000005339	CREBBP	TRUE	FALSE
chr16	3738673	C	G	ENST00000262367	ENSG00000005339	CREBBP	TRUE	FALSE
chr16	3738673	C	T	ENST00000262367	ENSG00000005339	CREBBP	TRUE	FALSE
chr16	3738674	T	A	ENST00000262367	ENSG00000005339	CREBBP	TRUE	FALSE
chr16	3738674	T	C	ENST00000262367	ENSG00000005339	CREBBP	TRUE	FALSE
chr16	3738674	T	G	ENST00000262367	ENSG00000005339	CREBBP	TRUE	FALSE
chr16	3739576	A	C	ENST00000262367	ENSG00000005339	CREBBP	TRUE	FALSE
chr16	3739576	A	G	ENST00000262367	ENSG00000005339	CREBBP	TRUE	FALSE
chr16	3739576	A	T	ENST00000262367	ENSG00000005339	CREBBP	TRUE	FALSE
chr16	3739577	C	A	ENST00000262367	ENSG00000005339	CREBBP	TRUE	FALSE
chr16	3739577	C	G	ENST00000262367	ENSG00000005339	CREBBP	TRUE	FALSE
chr16	3739577	C	T	ENST00000262367	ENSG00000005339	CREBBP	TRUE	FALSE
chr16	3739595	G	T	ENST00000262367	ENSG00000005339	CREBBP	TRUE	TRUE
chr16	3739607	G	C	ENST00000262367	ENSG00000005339	CREBBP	TRUE	TRUE
chr16	3739607	G	T	ENST00000262367	ENSG00000005339	CREBBP	TRUE	TRUE
chr16	3739612	C	A	ENST00000262367	ENSG00000005339	CREBBP	TRUE	TRUE
chr16	3739615	G	A	ENST00000262367	ENSG00000005339	CREBBP	TRUE	TRUE
chr16	3739627	C	A	ENST00000262367	ENSG00000005339	CREBBP	TRUE	TRUE
chr16	3739634	G	T	ENST00000262367	ENSG00000005339	CREBBP	TRUE	TRUE
chr16	3739657	C	A	ENST00000262367	ENSG00000005339	CREBBP	TRUE	TRUE
chr16	3739660	C	A	ENST00000262367	ENSG00000005339	CREBBP	TRUE	TRUE
chr16	3739678	T	A	ENST00000262367	ENSG00000005339	CREBBP	TRUE	TRUE
chr16	3739684	G	A	ENST00000262367	ENSG00000005339	CREBBP	TRUE	TRUE
chr16	3739685	A	C	ENST00000262367	ENSG00000005339	CREBBP	TRUE	TRUE
chr16	3739685	A	T	ENST00000262367	ENSG00000005339	CREBBP	TRUE	TRUE
chr16	3739699	C	A	ENST00000262367	ENSG00000005339	CREBBP	TRUE	TRUE
chr16	3739708	C	A	ENST00000262367	ENSG00000005339	CREBBP	TRUE	TRUE
chr16	3739725	C	A	ENST00000262367	ENSG00000005339	CREBBP	TRUE	FALSE
chr16	3739725	C	G	ENST00000262367	ENSG00000005339	CREBBP	TRUE	FALSE
chr16	3739725	C	T	ENST00000262367	ENSG00000005339	CREBBP	TRUE	FALSE
chr16	3739726	T	A	ENST00000262367	ENSG00000005339	CREBBP	TRUE	FALSE
chr16	3739726	T	C	ENST00000262367	ENSG00000005339	CREBBP	TRUE	FALSE
chr16	3739726	T	G	ENST00000262367	ENSG00000005339	CREBBP	TRUE	FALSE
chr16	3740397	A	C	ENST00000262367	ENSG00000005339	CREBBP	TRUE	FALSE
chr16	3740397	A	G	ENST00000262367	ENSG00000005339	CREBBP	TRUE	FALSE
chr16	3740397	A	T	ENST00000262367	ENSG00000005339	CREBBP	TRUE	FALSE
chr16	3740398	C	A	ENST00000262367	ENSG00000005339	CREBBP	TRUE	FALSE
chr16	3740398	C	G	ENST00000262367	ENSG00000005339	CREBBP	TRUE	FALSE
chr16	3740398	C	T	ENST00000262367	ENSG00000005339	CREBBP	TRUE	FALSE
chr16	3740402	G	C	ENST00000262367	ENSG00000005339	CREBBP	TRUE	TRUE
chr16	3740402	G	T	ENST00000262367	ENSG00000005339	CREBBP	TRUE	TRUE
chr16	3740406	T	A	ENST00000262367	ENSG00000005339	CREBBP	TRUE	TRUE
chr16	3740418	T	A	ENST00000262367	ENSG00000005339	CREBBP	TRUE	TRUE
chr16	3740424	C	A	ENST00000262367	ENSG00000005339	CREBBP	TRUE	TRUE
chr16	3740433	T	A	ENST00000262367	ENSG00000005339	CREBBP	TRUE	TRUE
chr16	3740438	G	C	ENST00000262367	ENSG00000005339	CREBBP	TRUE	TRUE
chr16	3740438	G	T	ENST00000262367	ENSG00000005339	CREBBP	TRUE	TRUE
chr16	3740454	G	A	ENST00000262367	ENSG00000005339	CREBBP	TRUE	TRUE
chr16	3740466	C	A	ENST00000262367	ENSG00000005339	CREBBP	TRUE	TRUE
chr16	3740475	C	A	ENST00000262367	ENSG00000005339	CREBBP	TRUE	TRUE
chr16	3740487	G	A	ENST00000262367	ENSG00000005339	CREBBP	TRUE	TRUE
chr16	3740495	A	T	ENST00000262367	ENSG00000005339	CREBBP	TRUE	TRUE
chr16	3740502	T	A	ENST00000262367	ENSG00000005339	CREBBP	TRUE	TRUE
chr16	3740511	G	A	ENST00000262367	ENSG00000005339	CREBBP	TRUE	TRUE
chr16	3740517	C	A	ENST00000262367	ENSG00000005339	CREBBP	TRUE	TRUE
chr16	3740519	A	T	ENST00000262367	ENSG00000005339	CREBBP	TRUE	TRUE
chr16	3740529	C	A	ENST00000262367	ENSG00000005339	CREBBP	TRUE	TRUE
chr16	3740535	T	A	ENST00000262367	ENSG00000005339	CREBBP	TRUE	TRUE
chr16	3740544	G	A	ENST00000262367	ENSG00000005339	CREBBP	TRUE	TRUE
chr16	3740550	C	A	ENST00000262367	ENSG00000005339	CREBBP	TRUE	FALSE
chr16	3740550	C	G	ENST00000262367	ENSG00000005339	CREBBP	TRUE	FALSE
chr16	3740550	C	T	ENST00000262367	ENSG00000005339	CREBBP	TRUE	FALSE
chr16	3740551	T	A	ENST00000262367	ENSG00000005339	CREBBP	TRUE	FALSE
chr16	3740551	T	C	ENST00000262367	ENSG00000005339	CREBBP	TRUE	FALSE
chr16	3740551	T	G	ENST00000262367	ENSG00000005339	CREBBP	TRUE	FALSE
chr16	3744892	A	C	ENST00000262367	ENSG00000005339	CREBBP	TRUE	FALSE
chr16	3744892	A	G	ENST00000262367	ENSG00000005339	CREBBP	TRUE	FALSE
chr16	3744892	A	T	ENST00000262367	ENSG00000005339	CREBBP	TRUE	FALSE
chr16	3744893	C	A	ENST00000262367	ENSG00000005339	CREBBP	TRUE	FALSE
chr16	3744893	C	G	ENST00000262367	ENSG00000005339	CREBBP	TRUE	FALSE
chr16	3744893	C	T	ENST00000262367	ENSG00000005339	CREBBP	TRUE	FALSE
chr16	3744897	T	A	ENST00000262367	ENSG00000005339	CREBBP	TRUE	TRUE
chr16	3744909	T	A	ENST00000262367	ENSG00000005339	CREBBP	TRUE	TRUE
chr16	3744915	C	A	ENST00000262367	ENSG00000005339	CREBBP	TRUE	TRUE
chr16	3744918	T	A	ENST00000262367	ENSG00000005339	CREBBP	TRUE	TRUE
chr16	3744921	G	A	ENST00000262367	ENSG00000005339	CREBBP	TRUE	TRUE
chr16	3744927	T	A	ENST00000262367	ENSG00000005339	CREBBP	TRUE	TRUE
chr16	3744936	T	A	ENST00000262367	ENSG00000005339	CREBBP	TRUE	TRUE
chr16	3744939	T	A	ENST00000262367	ENSG00000005339	CREBBP	TRUE	TRUE
chr16	3744941	A	T	ENST00000262367	ENSG00000005339	CREBBP	TRUE	TRUE
chr16	3744943	G	T	ENST00000262367	ENSG00000005339	CREBBP	TRUE	TRUE
chr16	3744952	G	T	ENST00000262367	ENSG00000005339	CREBBP	TRUE	TRUE
chr16	3744962	C	A	ENST00000262367	ENSG00000005339	CREBBP	TRUE	FALSE
chr16	3744962	C	G	ENST00000262367	ENSG00000005339	CREBBP	TRUE	FALSE
chr16	3744962	C	T	ENST00000262367	ENSG00000005339	CREBBP	TRUE	FALSE
chr16	3744963	T	A	ENST00000262367	ENSG00000005339	CREBBP	TRUE	FALSE
chr16	3744963	T	C	ENST00000262367	ENSG00000005339	CREBBP	TRUE	FALSE
chr16	3744963	T	G	ENST00000262367	ENSG00000005339	CREBBP	TRUE	FALSE
chr16	3745275	A	C	ENST00000262367	ENSG00000005339	CREBBP	TRUE	FALSE
chr16	3745275	A	G	ENST00000262367	ENSG00000005339	CREBBP	TRUE	FALSE
chr16	3745275	A	T	ENST00000262367	ENSG00000005339	CREBBP	TRUE	FALSE
chr16	3745276	C	A	ENST00000262367	ENSG00000005339	CREBBP	TRUE	FALSE
chr16	3745276	C	G	ENST00000262367	ENSG00000005339	CREBBP	TRUE	FALSE
chr16	3745276	C	T	ENST00000262367	ENSG00000005339	CREBBP	TRUE	FALSE
chr16	3745280	G	C	ENST00000262367	ENSG00000005339	CREBBP	TRUE	TRUE
chr16	3745280	G	T	ENST00000262367	ENSG00000005339	CREBBP	TRUE	TRUE
chr16	3745285	C	T	ENST00000262367	ENSG00000005339	CREBBP	TRUE	TRUE
chr16	3745286	C	T	ENST00000262367	ENSG00000005339	CREBBP	TRUE	TRUE
chr16	3745297	A	C	ENST00000262367	ENSG00000005339	CREBBP	TRUE	TRUE
chr16	3745297	A	T	ENST00000262367	ENSG00000005339	CREBBP	TRUE	TRUE
chr16	3745309	G	T	ENST00000262367	ENSG00000005339	CREBBP	TRUE	TRUE
chr16	3745317	G	A	ENST00000262367	ENSG00000005339	CREBBP	TRUE	TRUE
chr16	3745326	T	A	ENST00000262367	ENSG00000005339	CREBBP	TRUE	TRUE
chr16	3745333	A	T	ENST00000262367	ENSG00000005339	CREBBP	TRUE	TRUE
chr16	3745338	C	A	ENST00000262367	ENSG00000005339	CREBBP	TRUE	TRUE
chr16	3745341	T	A	ENST00000262367	ENSG00000005339	CREBBP	TRUE	TRUE
chr16	3745342	G	T	ENST00000262367	ENSG00000005339	CREBBP	TRUE	TRUE
chr16	3745355	C	A	ENST00000262367	ENSG00000005339	CREBBP	TRUE	FALSE
chr16	3745355	C	G	ENST00000262367	ENSG00000005339	CREBBP	TRUE	FALSE
chr16	3745355	C	T	ENST00000262367	ENSG00000005339	CREBBP	TRUE	FALSE
chr16	3745356	T	A	ENST00000262367	ENSG00000005339	CREBBP	TRUE	FALSE
chr16	3745356	T	C	ENST00000262367	ENSG00000005339	CREBBP	TRUE	FALSE
chr16	3745356	T	G	ENST00000262367	ENSG00000005339	CREBBP	TRUE	FALSE
chr16	3749625	A	C	ENST00000262367	ENSG00000005339	CREBBP	TRUE	FALSE
chr16	3749625	A	G	ENST00000262367	ENSG00000005339	CREBBP	TRUE	FALSE
chr16	3749625	A	T	ENST00000262367	ENSG00000005339	CREBBP	TRUE	FALSE
chr16	3749626	C	A	ENST00000262367	ENSG00000005339	CREBBP	TRUE	FALSE
chr16	3749626	C	G	ENST00000262367	ENSG00000005339	CREBBP	TRUE	FALSE
chr16	3749626	C	T	ENST00000262367	ENSG00000005339	CREBBP	TRUE	FALSE
chr16	3749631	C	A	ENST00000262367	ENSG00000005339	CREBBP	TRUE	TRUE
chr16	3749639	A	C	ENST00000262367	ENSG00000005339	CREBBP	TRUE	TRUE
chr16	3749639	A	T	ENST00000262367	ENSG00000005339	CREBBP	TRUE	TRUE
chr16	3749652	T	A	ENST00000262367	ENSG00000005339	CREBBP	TRUE	TRUE
chr16	3749655	T	A	ENST00000262367	ENSG00000005339	CREBBP	TRUE	TRUE
chr16	3749658	T	A	ENST00000262367	ENSG00000005339	CREBBP	TRUE	TRUE
chr16	3749661	C	A	ENST00000262367	ENSG00000005339	CREBBP	TRUE	TRUE
chr16	3749667	G	A	ENST00000262367	ENSG00000005339	CREBBP	TRUE	TRUE
chr16	3749673	T	A	ENST00000262367	ENSG00000005339	CREBBP	TRUE	TRUE
chr16	3749675	G	C	ENST00000262367	ENSG00000005339	CREBBP	TRUE	TRUE
chr16	3749675	G	T	ENST00000262367	ENSG00000005339	CREBBP	TRUE	TRUE
chr16	3749684	C	A	ENST00000262367	ENSG00000005339	CREBBP	TRUE	FALSE
chr16	3749684	C	G	ENST00000262367	ENSG00000005339	CREBBP	TRUE	FALSE
chr16	3749684	C	T	ENST00000262367	ENSG00000005339	CREBBP	TRUE	FALSE
chr16	3749685	T	A	ENST00000262367	ENSG00000005339	CREBBP	TRUE	FALSE
chr16	3749685	T	C	ENST00000262367	ENSG00000005339	CREBBP	TRUE	FALSE
chr16	3749685	T	G	ENST00000262367	ENSG00000005339	CREBBP	TRUE	FALSE
chr16	3751724	A	C	ENST00000262367	ENSG00000005339	CREBBP	TRUE	FALSE
chr16	3751724	A	G	ENST00000262367	ENSG00000005339	CREBBP	TRUE	FALSE
chr16	3751724	A	T	ENST00000262367	ENSG00000005339	CREBBP	TRUE	FALSE
chr16	3751725	C	A	ENST00000262367	ENSG00000005339	CREBBP	TRUE	FALSE
chr16	3751725	C	G	ENST00000262367	ENSG00000005339	CREBBP	TRUE	FALSE
chr16	3751725	C	T	ENST00000262367	ENSG00000005339	CREBBP	TRUE	FALSE
chr16	3751730	G	A	ENST00000262367	ENSG00000005339	CREBBP	TRUE	TRUE
chr16	3751736	G	A	ENST00000262367	ENSG00000005339	CREBBP	TRUE	TRUE
chr16	3751738	G	C	ENST00000262367	ENSG00000005339	CREBBP	TRUE	TRUE
chr16	3751738	G	T	ENST00000262367	ENSG00000005339	CREBBP	TRUE	TRUE
chr16	3751766	C	A	ENST00000262367	ENSG00000005339	CREBBP	TRUE	TRUE
chr16	3751772	G	A	ENST00000262367	ENSG00000005339	CREBBP	TRUE	TRUE
chr16	3751778	C	A	ENST00000262367	ENSG00000005339	CREBBP	TRUE	TRUE
chr16	3751785	A	T	ENST00000262367	ENSG00000005339	CREBBP	TRUE	TRUE
chr16	3751790	T	A	ENST00000262367	ENSG00000005339	CREBBP	TRUE	TRUE
chr16	3751793	C	A	ENST00000262367	ENSG00000005339	CREBBP	TRUE	TRUE
chr16	3751794	A	T	ENST00000262367	ENSG00000005339	CREBBP	TRUE	TRUE
chr16	3751803	A	C	ENST00000262367	ENSG00000005339	CREBBP	TRUE	TRUE
chr16	3751803	A	T	ENST00000262367	ENSG00000005339	CREBBP	TRUE	TRUE
chr16	3751807	C	A	ENST00000262367	ENSG00000005339	CREBBP	TRUE	FALSE
chr16	3751807	C	G	ENST00000262367	ENSG00000005339	CREBBP	TRUE	FALSE
chr16	3751807	C	T	ENST00000262367	ENSG00000005339	CREBBP	TRUE	FALSE
chr16	3751808	T	A	ENST00000262367	ENSG00000005339	CREBBP	TRUE	FALSE
chr16	3751808	T	C	ENST00000262367	ENSG00000005339	CREBBP	TRUE	FALSE
chr16	3751808	T	G	ENST00000262367	ENSG00000005339	CREBBP	TRUE	FALSE
chr16	3757286	A	C	ENST00000262367	ENSG00000005339	CREBBP	TRUE	TRUE
chr16	3757286	A	G	ENST00000262367	ENSG00000005339	CREBBP	FALSE	FALSE
chr16	3757286	A	T	ENST00000262367	ENSG00000005339	CREBBP	TRUE	FALSE
chr16	3757287	C	A	ENST00000262367	ENSG00000005339	CREBBP	TRUE	TRUE
chr16	3757287	C	G	ENST00000262367	ENSG00000005339	CREBBP	TRUE	TRUE
chr16	3757287	C	T	ENST00000262367	ENSG00000005339	CREBBP	TRUE	TRUE
chr16	3757295	G	A	ENST00000262367	ENSG00000005339	CREBBP	TRUE	TRUE
chr16	3757296	A	C	ENST00000262367	ENSG00000005339	CREBBP	TRUE	TRUE
chr16	3757296	A	T	ENST00000262367	ENSG00000005339	CREBBP	TRUE	TRUE
chr16	3757302	G	C	ENST00000262367	ENSG00000005339	CREBBP	TRUE	TRUE
chr16	3757302	G	T	ENST00000262367	ENSG00000005339	CREBBP	TRUE	TRUE
chr16	3757305	G	C	ENST00000262367	ENSG00000005339	CREBBP	TRUE	TRUE
chr16	3757305	G	T	ENST00000262367	ENSG00000005339	CREBBP	TRUE	TRUE
chr16	3757329	A	T	ENST00000262367	ENSG00000005339	CREBBP	TRUE	TRUE
chr16	3757337	G	A	ENST00000262367	ENSG00000005339	CREBBP	TRUE	TRUE
chr16	3757340	T	A	ENST00000262367	ENSG00000005339	CREBBP	TRUE	TRUE
chr16	3757344	A	C	ENST00000262367	ENSG00000005339	CREBBP	TRUE	TRUE
chr16	3757344	A	T	ENST00000262367	ENSG00000005339	CREBBP	TRUE	TRUE
chr16	3757347	G	T	ENST00000262367	ENSG00000005339	CREBBP	TRUE	TRUE
chr16	3757350	G	T	ENST00000262367	ENSG00000005339	CREBBP	TRUE	TRUE
chr16	3757354	A	T	ENST00000262367	ENSG00000005339	CREBBP	TRUE	TRUE
chr16	3757361	G	A	ENST00000262367	ENSG00000005339	CREBBP	TRUE	TRUE
chr16	3757373	C	A	ENST00000262367	ENSG00000005339	CREBBP	TRUE	TRUE
chr16	3757374	A	C	ENST00000262367	ENSG00000005339	CREBBP	TRUE	TRUE
chr16	3757374	A	T	ENST00000262367	ENSG00000005339	CREBBP	TRUE	TRUE
chr16	3757377	C	A	ENST00000262367	ENSG00000005339	CREBBP	TRUE	FALSE
chr16	3757377	C	G	ENST00000262367	ENSG00000005339	CREBBP	TRUE	FALSE
chr16	3757377	C	T	ENST00000262367	ENSG00000005339	CREBBP	TRUE	FALSE
chr16	3757378	T	A	ENST00000262367	ENSG00000005339	CREBBP	TRUE	FALSE
chr16	3757378	T	C	ENST00000262367	ENSG00000005339	CREBBP	TRUE	FALSE
chr16	3757378	T	G	ENST00000262367	ENSG00000005339	CREBBP	TRUE	FALSE
chr16	3757807	A	C	ENST00000262367	ENSG00000005339	CREBBP	TRUE	FALSE
chr16	3757807	A	G	ENST00000262367	ENSG00000005339	CREBBP	TRUE	FALSE
chr16	3757807	A	T	ENST00000262367	ENSG00000005339	CREBBP	TRUE	FALSE
chr16	3757808	C	A	ENST00000262367	ENSG00000005339	CREBBP	TRUE	FALSE
chr16	3757808	C	G	ENST00000262367	ENSG00000005339	CREBBP	TRUE	FALSE
chr16	3757808	C	T	ENST00000262367	ENSG00000005339	CREBBP	TRUE	FALSE
chr16	3757811	T	A	ENST00000262367	ENSG00000005339	CREBBP	TRUE	TRUE
chr16	3757817	C	A	ENST00000262367	ENSG00000005339	CREBBP	TRUE	TRUE
chr16	3757818	A	T	ENST00000262367	ENSG00000005339	CREBBP	TRUE	TRUE
chr16	3757821	G	T	ENST00000262367	ENSG00000005339	CREBBP	TRUE	TRUE
chr16	3757824	A	C	ENST00000262367	ENSG00000005339	CREBBP	TRUE	TRUE
chr16	3757824	A	T	ENST00000262367	ENSG00000005339	CREBBP	TRUE	TRUE
chr16	3757829	C	A	ENST00000262367	ENSG00000005339	CREBBP	TRUE	TRUE
chr16	3757838	G	A	ENST00000262367	ENSG00000005339	CREBBP	TRUE	TRUE
chr16	3757856	C	A	ENST00000262367	ENSG00000005339	CREBBP	TRUE	TRUE
chr16	3757859	G	A	ENST00000262367	ENSG00000005339	CREBBP	TRUE	TRUE
chr16	3757862	C	A	ENST00000262367	ENSG00000005339	CREBBP	TRUE	TRUE
chr16	3757871	C	A	ENST00000262367	ENSG00000005339	CREBBP	TRUE	TRUE
chr16	3757880	T	A	ENST00000262367	ENSG00000005339	CREBBP	TRUE	TRUE
chr16	3757884	G	T	ENST00000262367	ENSG00000005339	CREBBP	TRUE	TRUE
chr16	3757892	T	A	ENST00000262367	ENSG00000005339	CREBBP	TRUE	TRUE
chr16	3757893	A	C	ENST00000262367	ENSG00000005339	CREBBP	TRUE	TRUE
chr16	3757893	A	T	ENST00000262367	ENSG00000005339	CREBBP	TRUE	TRUE
chr16	3757901	G	A	ENST00000262367	ENSG00000005339	CREBBP	TRUE	TRUE
chr16	3757910	T	A	ENST00000262367	ENSG00000005339	CREBBP	TRUE	TRUE
chr16	3757917	A	C	ENST00000262367	ENSG00000005339	CREBBP	TRUE	TRUE
chr16	3757917	A	T	ENST00000262367	ENSG00000005339	CREBBP	TRUE	TRUE
chr16	3757923	C	T	ENST00000262367	ENSG00000005339	CREBBP	TRUE	TRUE
chr16	3757924	C	T	ENST00000262367	ENSG00000005339	CREBBP	TRUE	TRUE
chr16	3757944	C	T	ENST00000262367	ENSG00000005339	CREBBP	TRUE	TRUE
chr16	3757945	C	T	ENST00000262367	ENSG00000005339	CREBBP	TRUE	TRUE
chr16	3757959	G	C	ENST00000262367	ENSG00000005339	CREBBP	TRUE	TRUE
chr16	3757959	G	T	ENST00000262367	ENSG00000005339	CREBBP	TRUE	TRUE
chr16	3757964	G	A	ENST00000262367	ENSG00000005339	CREBBP	TRUE	TRUE
chr16	3757965	C	T	ENST00000262367	ENSG00000005339	CREBBP	TRUE	TRUE
chr16	3757966	C	T	ENST00000262367	ENSG00000005339	CREBBP	TRUE	TRUE
chr16	3757973	C	A	ENST00000262367	ENSG00000005339	CREBBP	TRUE	TRUE
chr16	3757976	G	A	ENST00000262367	ENSG00000005339	CREBBP	TRUE	TRUE
chr16	3757977	G	C	ENST00000262367	ENSG00000005339	CREBBP	TRUE	TRUE
chr16	3757977	G	T	ENST00000262367	ENSG00000005339	CREBBP	TRUE	TRUE
chr16	3757982	G	A	ENST00000262367	ENSG00000005339	CREBBP	TRUE	TRUE
chr16	3757997	T	A	ENST00000262367	ENSG00000005339	CREBBP	TRUE	TRUE
chr16	3758003	T	A	ENST00000262367	ENSG00000005339	CREBBP	TRUE	TRUE
chr16	3758030	T	A	ENST00000262367	ENSG00000005339	CREBBP	TRUE	TRUE
chr16	3758043	A	C	ENST00000262367	ENSG00000005339	CREBBP	TRUE	TRUE
chr16	3758043	A	T	ENST00000262367	ENSG00000005339	CREBBP	TRUE	TRUE
chr16	3758049	C	A	ENST00000262367	ENSG00000005339	CREBBP	TRUE	FALSE
chr16	3758049	C	G	ENST00000262367	ENSG00000005339	CREBBP	TRUE	FALSE
chr16	3758049	C	T	ENST00000262367	ENSG00000005339	CREBBP	TRUE	FALSE
chr16	3758050	T	A	ENST00000262367	ENSG00000005339	CREBBP	TRUE	FALSE
chr16	3758050	T	C	ENST00000262367	ENSG00000005339	CREBBP	TRUE	FALSE
chr16	3758050	T	G	ENST00000262367	ENSG00000005339	CREBBP	TRUE	FALSE
chr16	3758852	A	C	ENST00000262367	ENSG00000005339	CREBBP	TRUE	FALSE
chr16	3758852	A	G	ENST00000262367	ENSG00000005339	CREBBP	TRUE	FALSE
chr16	3758852	A	T	ENST00000262367	ENSG00000005339	CREBBP	TRUE	TRUE
chr16	3758853	C	A	ENST00000262367	ENSG00000005339	CREBBP	TRUE	TRUE
chr16	3758853	C	G	ENST00000262367	ENSG00000005339	CREBBP	TRUE	TRUE
chr16	3758853	C	T	ENST00000262367	ENSG00000005339	CREBBP	TRUE	FALSE
chr16	3758862	C	A	ENST00000262367	ENSG00000005339	CREBBP	TRUE	TRUE
chr16	3758871	G	A	ENST00000262367	ENSG00000005339	CREBBP	TRUE	TRUE
chr16	3758886	G	A	ENST00000262367	ENSG00000005339	CREBBP	TRUE	TRUE
chr16	3758897	A	C	ENST00000262367	ENSG00000005339	CREBBP	TRUE	TRUE
chr16	3758897	A	T	ENST00000262367	ENSG00000005339	CREBBP	TRUE	TRUE
chr16	3758900	G	C	ENST00000262367	ENSG00000005339	CREBBP	TRUE	TRUE
chr16	3758900	G	T	ENST00000262367	ENSG00000005339	CREBBP	TRUE	TRUE
chr16	3758904	C	A	ENST00000262367	ENSG00000005339	CREBBP	TRUE	TRUE
chr16	3758913	G	A	ENST00000262367	ENSG00000005339	CREBBP	TRUE	TRUE
chr16	3758916	G	A	ENST00000262367	ENSG00000005339	CREBBP	TRUE	TRUE
chr16	3758917	A	C	ENST00000262367	ENSG00000005339	CREBBP	TRUE	TRUE
chr16	3758917	A	T	ENST00000262367	ENSG00000005339	CREBBP	TRUE	TRUE
chr16	3758928	C	A	ENST00000262367	ENSG00000005339	CREBBP	TRUE	TRUE
chr16	3758949	G	A	ENST00000262367	ENSG00000005339	CREBBP	TRUE	TRUE
chr16	3758954	A	C	ENST00000262367	ENSG00000005339	CREBBP	TRUE	TRUE
chr16	3758954	A	T	ENST00000262367	ENSG00000005339	CREBBP	TRUE	TRUE
chr16	3758958	C	A	ENST00000262367	ENSG00000005339	CREBBP	TRUE	TRUE
chr16	3758961	C	A	ENST00000262367	ENSG00000005339	CREBBP	TRUE	TRUE
chr16	3758967	T	A	ENST00000262367	ENSG00000005339	CREBBP	TRUE	TRUE
chr16	3758973	C	A	ENST00000262367	ENSG00000005339	CREBBP	TRUE	FALSE
chr16	3758973	C	G	ENST00000262367	ENSG00000005339	CREBBP	TRUE	FALSE
chr16	3758973	C	T	ENST00000262367	ENSG00000005339	CREBBP	TRUE	FALSE
chr16	3758974	T	A	ENST00000262367	ENSG00000005339	CREBBP	TRUE	FALSE
chr16	3758974	T	C	ENST00000262367	ENSG00000005339	CREBBP	TRUE	FALSE
chr16	3758974	T	G	ENST00000262367	ENSG00000005339	CREBBP	TRUE	FALSE
chr16	3767718	A	C	ENST00000262367	ENSG00000005339	CREBBP	TRUE	FALSE
chr16	3767718	A	G	ENST00000262367	ENSG00000005339	CREBBP	TRUE	FALSE
chr16	3767718	A	T	ENST00000262367	ENSG00000005339	CREBBP	TRUE	FALSE
chr16	3767719	C	A	ENST00000262367	ENSG00000005339	CREBBP	TRUE	FALSE
chr16	3767719	C	G	ENST00000262367	ENSG00000005339	CREBBP	TRUE	FALSE
chr16	3767719	C	T	ENST00000262367	ENSG00000005339	CREBBP	TRUE	FALSE
chr16	3767723	T	A	ENST00000262367	ENSG00000005339	CREBBP	TRUE	TRUE
chr16	3767726	T	A	ENST00000262367	ENSG00000005339	CREBBP	TRUE	TRUE
chr16	3767735	G	A	ENST00000262367	ENSG00000005339	CREBBP	TRUE	TRUE
chr16	3767737	G	T	ENST00000262367	ENSG00000005339	CREBBP	TRUE	TRUE
chr16	3767749	G	C	ENST00000262367	ENSG00000005339	CREBBP	TRUE	TRUE
chr16	3767749	G	T	ENST00000262367	ENSG00000005339	CREBBP	TRUE	TRUE
chr16	3767753	G	A	ENST00000262367	ENSG00000005339	CREBBP	TRUE	TRUE
chr16	3767780	C	A	ENST00000262367	ENSG00000005339	CREBBP	TRUE	TRUE
chr16	3767783	C	A	ENST00000262367	ENSG00000005339	CREBBP	TRUE	TRUE
chr16	3767786	C	A	ENST00000262367	ENSG00000005339	CREBBP	TRUE	TRUE
chr16	3767789	C	A	ENST00000262367	ENSG00000005339	CREBBP	TRUE	TRUE
chr16	3767792	T	A	ENST00000262367	ENSG00000005339	CREBBP	TRUE	TRUE
chr16	3767798	C	A	ENST00000262367	ENSG00000005339	CREBBP	TRUE	TRUE
chr16	3767804	T	A	ENST00000262367	ENSG00000005339	CREBBP	TRUE	TRUE
chr16	3767810	C	A	ENST00000262367	ENSG00000005339	CREBBP	TRUE	TRUE
chr16	3767816	T	A	ENST00000262367	ENSG00000005339	CREBBP	TRUE	TRUE
chr16	3767819	T	A	ENST00000262367	ENSG00000005339	CREBBP	TRUE	TRUE
chr16	3767822	C	A	ENST00000262367	ENSG00000005339	CREBBP	TRUE	TRUE
chr16	3767831	C	A	ENST00000262367	ENSG00000005339	CREBBP	TRUE	TRUE
chr16	3767840	C	A	ENST00000262367	ENSG00000005339	CREBBP	TRUE	TRUE
chr16	3767842	G	C	ENST00000262367	ENSG00000005339	CREBBP	TRUE	TRUE
chr16	3767842	G	T	ENST00000262367	ENSG00000005339	CREBBP	TRUE	TRUE
chr16	3767846	T	A	ENST00000262367	ENSG00000005339	CREBBP	TRUE	TRUE
chr16	3767849	G	A	ENST00000262367	ENSG00000005339	CREBBP	TRUE	TRUE
chr16	3767852	C	A	ENST00000262367	ENSG00000005339	CREBBP	TRUE	TRUE
chr16	3767867	C	A	ENST00000262367	ENSG00000005339	CREBBP	TRUE	TRUE
chr16	3767870	C	A	ENST00000262367	ENSG00000005339	CREBBP	TRUE	TRUE
chr16	3767873	T	A	ENST00000262367	ENSG00000005339	CREBBP	TRUE	TRUE
chr16	3767879	G	A	ENST00000262367	ENSG00000005339	CREBBP	TRUE	TRUE
chr16	3767888	C	A	ENST00000262367	ENSG00000005339	CREBBP	TRUE	TRUE
chr16	3767891	G	A	ENST00000262367	ENSG00000005339	CREBBP	TRUE	TRUE
chr16	3767893	A	T	ENST00000262367	ENSG00000005339	CREBBP	TRUE	TRUE
chr16	3767900	C	A	ENST00000262367	ENSG00000005339	CREBBP	TRUE	TRUE
chr16	3767903	C	A	ENST00000262367	ENSG00000005339	CREBBP	TRUE	TRUE
chr16	3767910	C	A	ENST00000262367	ENSG00000005339	CREBBP	TRUE	TRUE
chr16	3767910	C	G	ENST00000262367	ENSG00000005339	CREBBP	TRUE	TRUE
chr16	3767910	C	T	ENST00000262367	ENSG00000005339	CREBBP	TRUE	TRUE
chr16	3767911	T	A	ENST00000262367	ENSG00000005339	CREBBP	TRUE	TRUE
chr16	3767911	T	C	ENST00000262367	ENSG00000005339	CREBBP	TRUE	TRUE
chr16	3767911	T	G	ENST00000262367	ENSG00000005339	CREBBP	TRUE	TRUE
chr16	3769172	A	C	ENST00000262367	ENSG00000005339	CREBBP	TRUE	TRUE
chr16	3769172	A	G	ENST00000262367	ENSG00000005339	CREBBP	TRUE	FALSE
chr16	3769172	A	T	ENST00000262367	ENSG00000005339	CREBBP	TRUE	FALSE
chr16	3769173	C	A	ENST00000262367	ENSG00000005339	CREBBP	TRUE	FALSE
chr16	3769173	C	G	ENST00000262367	ENSG00000005339	CREBBP	TRUE	FALSE
chr16	3769173	C	T	ENST00000262367	ENSG00000005339	CREBBP	TRUE	FALSE
chr16	3769176	C	A	ENST00000262367	ENSG00000005339	CREBBP	TRUE	TRUE
chr16	3769188	C	A	ENST00000262367	ENSG00000005339	CREBBP	TRUE	TRUE
chr16	3769194	T	A	ENST00000262367	ENSG00000005339	CREBBP	TRUE	TRUE
chr16	3769200	C	A	ENST00000262367	ENSG00000005339	CREBBP	TRUE	TRUE
chr16	3769215	C	A	ENST00000262367	ENSG00000005339	CREBBP	TRUE	TRUE
chr16	3769224	C	A	ENST00000262367	ENSG00000005339	CREBBP	TRUE	TRUE
chr16	3769230	G	A	ENST00000262367	ENSG00000005339	CREBBP	TRUE	TRUE
chr16	3769236	C	A	ENST00000262367	ENSG00000005339	CREBBP	TRUE	TRUE
chr16	3769242	T	A	ENST00000262367	ENSG00000005339	CREBBP	TRUE	TRUE
chr16	3769248	C	A	ENST00000262367	ENSG00000005339	CREBBP	TRUE	TRUE
chr16	3769269	C	A	ENST00000262367	ENSG00000005339	CREBBP	TRUE	TRUE
chr16	3769275	G	A	ENST00000262367	ENSG00000005339	CREBBP	TRUE	TRUE
chr16	3769278	G	A	ENST00000262367	ENSG00000005339	CREBBP	TRUE	TRUE
chr16	3769290	C	A	ENST00000262367	ENSG00000005339	CREBBP	TRUE	TRUE
chr16	3769304	G	T	ENST00000262367	ENSG00000005339	CREBBP	TRUE	TRUE
chr16	3769323	T	A	ENST00000262367	ENSG00000005339	CREBBP	TRUE	TRUE
chr16	3769347	G	A	ENST00000262367	ENSG00000005339	CREBBP	TRUE	TRUE
chr16	3769354	C	A	ENST00000262367	ENSG00000005339	CREBBP	TRUE	TRUE
chr16	3769354	C	G	ENST00000262367	ENSG00000005339	CREBBP	TRUE	TRUE
chr16	3769354	C	T	ENST00000262367	ENSG00000005339	CREBBP	TRUE	TRUE
chr16	3769355	T	A	ENST00000262367	ENSG00000005339	CREBBP	TRUE	TRUE
chr16	3769355	T	C	ENST00000262367	ENSG00000005339	CREBBP	TRUE	TRUE
chr16	3769355	T	G	ENST00000262367	ENSG00000005339	CREBBP	TRUE	TRUE
chr16	3770568	A	C	ENST00000262367	ENSG00000005339	CREBBP	TRUE	FALSE
chr16	3770568	A	G	ENST00000262367	ENSG00000005339	CREBBP	TRUE	FALSE
chr16	3770568	A	T	ENST00000262367	ENSG00000005339	CREBBP	TRUE	FALSE
chr16	3770569	C	A	ENST00000262367	ENSG00000005339	CREBBP	TRUE	FALSE
chr16	3770569	C	G	ENST00000262367	ENSG00000005339	CREBBP	TRUE	FALSE
chr16	3770569	C	T	ENST00000262367	ENSG00000005339	CREBBP	TRUE	FALSE
chr16	3770587	G	A	ENST00000262367	ENSG00000005339	CREBBP	TRUE	TRUE
chr16	3770608	G	A	ENST00000262367	ENSG00000005339	CREBBP	TRUE	TRUE
chr16	3770611	G	A	ENST00000262367	ENSG00000005339	CREBBP	TRUE	TRUE
chr16	3770614	G	A	ENST00000262367	ENSG00000005339	CREBBP	TRUE	TRUE
chr16	3770616	G	T	ENST00000262367	ENSG00000005339	CREBBP	TRUE	TRUE
chr16	3770619	G	C	ENST00000262367	ENSG00000005339	CREBBP	TRUE	TRUE
chr16	3770619	G	T	ENST00000262367	ENSG00000005339	CREBBP	TRUE	TRUE
chr16	3770623	G	A	ENST00000262367	ENSG00000005339	CREBBP	TRUE	TRUE
chr16	3770647	G	A	ENST00000262367	ENSG00000005339	CREBBP	TRUE	TRUE
chr16	3770659	G	A	ENST00000262367	ENSG00000005339	CREBBP	TRUE	TRUE
chr16	3770665	G	A	ENST00000262367	ENSG00000005339	CREBBP	TRUE	TRUE
chr16	3770677	G	A	ENST00000262367	ENSG00000005339	CREBBP	TRUE	TRUE
chr16	3770683	G	A	ENST00000262367	ENSG00000005339	CREBBP	TRUE	TRUE
chr16	3770695	G	A	ENST00000262367	ENSG00000005339	CREBBP	TRUE	TRUE
chr16	3770713	G	A	ENST00000262367	ENSG00000005339	CREBBP	TRUE	TRUE
chr16	3770719	G	A	ENST00000262367	ENSG00000005339	CREBBP	TRUE	TRUE
chr16	3770736	G	C	ENST00000262367	ENSG00000005339	CREBBP	TRUE	TRUE
chr16	3770736	G	T	ENST00000262367	ENSG00000005339	CREBBP	TRUE	TRUE
chr16	3770761	G	A	ENST00000262367	ENSG00000005339	CREBBP	TRUE	TRUE
chr16	3770772	G	T	ENST00000262367	ENSG00000005339	CREBBP	TRUE	TRUE
chr16	3770784	G	C	ENST00000262367	ENSG00000005339	CREBBP	TRUE	TRUE
chr16	3770784	G	T	ENST00000262367	ENSG00000005339	CREBBP	TRUE	TRUE
chr16	3770791	G	A	ENST00000262367	ENSG00000005339	CREBBP	TRUE	TRUE
chr16	3770809	G	A	ENST00000262367	ENSG00000005339	CREBBP	TRUE	TRUE
chr16	3770842	G	A	ENST00000262367	ENSG00000005339	CREBBP	TRUE	TRUE
chr16	3770898	G	C	ENST00000262367	ENSG00000005339	CREBBP	TRUE	TRUE
chr16	3770898	G	T	ENST00000262367	ENSG00000005339	CREBBP	TRUE	TRUE
chr16	3770902	G	A	ENST00000262367	ENSG00000005339	CREBBP	TRUE	TRUE
chr16	3770915	G	T	ENST00000262367	ENSG00000005339	CREBBP	TRUE	TRUE
chr16	3770926	G	A	ENST00000262367	ENSG00000005339	CREBBP	TRUE	TRUE
chr16	3770935	G	A	ENST00000262367	ENSG00000005339	CREBBP	TRUE	TRUE
chr16	3770983	G	A	ENST00000262367	ENSG00000005339	CREBBP	TRUE	TRUE
chr16	3770986	C	A	ENST00000262367	ENSG00000005339	CREBBP	TRUE	TRUE
chr16	3770987	C	A	ENST00000262367	ENSG00000005339	CREBBP	TRUE	FALSE
chr16	3770987	C	G	ENST00000262367	ENSG00000005339	CREBBP	TRUE	FALSE
chr16	3770987	C	T	ENST00000262367	ENSG00000005339	CREBBP	TRUE	FALSE
chr16	3770988	T	A	ENST00000262367	ENSG00000005339	CREBBP	TRUE	FALSE
chr16	3770988	T	C	ENST00000262367	ENSG00000005339	CREBBP	TRUE	FALSE
chr16	3770988	T	G	ENST00000262367	ENSG00000005339	CREBBP	TRUE	FALSE
chr16	3773749	A	C	ENST00000262367	ENSG00000005339	CREBBP	TRUE	FALSE
chr16	3773749	A	G	ENST00000262367	ENSG00000005339	CREBBP	TRUE	FALSE
chr16	3773749	A	T	ENST00000262367	ENSG00000005339	CREBBP	TRUE	FALSE
chr16	3773750	C	A	ENST00000262367	ENSG00000005339	CREBBP	TRUE	FALSE
chr16	3773750	C	G	ENST00000262367	ENSG00000005339	CREBBP	TRUE	FALSE
chr16	3773750	C	T	ENST00000262367	ENSG00000005339	CREBBP	TRUE	FALSE
chr16	3773753	G	A	ENST00000262367	ENSG00000005339	CREBBP	TRUE	TRUE
chr16	3773755	G	C	ENST00000262367	ENSG00000005339	CREBBP	TRUE	TRUE
chr16	3773755	G	T	ENST00000262367	ENSG00000005339	CREBBP	TRUE	TRUE
chr16	3773768	G	A	ENST00000262367	ENSG00000005339	CREBBP	TRUE	TRUE
chr16	3773780	G	A	ENST00000262367	ENSG00000005339	CREBBP	TRUE	TRUE
chr16	3773812	G	C	ENST00000262367	ENSG00000005339	CREBBP	TRUE	TRUE
chr16	3773812	G	T	ENST00000262367	ENSG00000005339	CREBBP	TRUE	TRUE
chr16	3773822	G	A	ENST00000262367	ENSG00000005339	CREBBP	TRUE	TRUE
chr16	3773828	G	A	ENST00000262367	ENSG00000005339	CREBBP	TRUE	TRUE
chr16	3773840	G	A	ENST00000262367	ENSG00000005339	CREBBP	TRUE	TRUE
chr16	3773846	G	A	ENST00000262367	ENSG00000005339	CREBBP	TRUE	TRUE
chr16	3773858	G	A	ENST00000262367	ENSG00000005339	CREBBP	TRUE	TRUE
chr16	3773903	G	A	ENST00000262367	ENSG00000005339	CREBBP	TRUE	TRUE
chr16	3773912	G	A	ENST00000262367	ENSG00000005339	CREBBP	TRUE	TRUE
chr16	3773931	C	A	ENST00000262367	ENSG00000005339	CREBBP	TRUE	FALSE
chr16	3773931	C	G	ENST00000262367	ENSG00000005339	CREBBP	TRUE	FALSE
chr16	3773931	C	T	ENST00000262367	ENSG00000005339	CREBBP	TRUE	FALSE
chr16	3773932	T	A	ENST00000262367	ENSG00000005339	CREBBP	TRUE	FALSE
chr16	3773932	T	C	ENST00000262367	ENSG00000005339	CREBBP	TRUE	FALSE
chr16	3773932	T	G	ENST00000262367	ENSG00000005339	CREBBP	TRUE	FALSE
chr16	3774567	A	C	ENST00000262367	ENSG00000005339	CREBBP	TRUE	FALSE
chr16	3774567	A	G	ENST00000262367	ENSG00000005339	CREBBP	TRUE	FALSE
chr16	3774567	A	T	ENST00000262367	ENSG00000005339	CREBBP	TRUE	FALSE
chr16	3774568	C	A	ENST00000262367	ENSG00000005339	CREBBP	TRUE	FALSE
chr16	3774568	C	G	ENST00000262367	ENSG00000005339	CREBBP	TRUE	FALSE
chr16	3774568	C	T	ENST00000262367	ENSG00000005339	CREBBP	TRUE	FALSE
chr16	3774579	G	C	ENST00000262367	ENSG00000005339	CREBBP	TRUE	TRUE
chr16	3774579	G	T	ENST00000262367	ENSG00000005339	CREBBP	TRUE	TRUE
chr16	3774598	G	A	ENST00000262367	ENSG00000005339	CREBBP	TRUE	TRUE
chr16	3774634	C	A	ENST00000262367	ENSG00000005339	CREBBP	TRUE	TRUE
chr16	3774646	G	A	ENST00000262367	ENSG00000005339	CREBBP	TRUE	TRUE
chr16	3774651	A	T	ENST00000262367	ENSG00000005339	CREBBP	TRUE	TRUE
chr16	3774655	G	A	ENST00000262367	ENSG00000005339	CREBBP	TRUE	TRUE
chr16	3774666	A	T	ENST00000262367	ENSG00000005339	CREBBP	TRUE	TRUE
chr16	3774684	G	C	ENST00000262367	ENSG00000005339	CREBBP	TRUE	TRUE
chr16	3774684	G	T	ENST00000262367	ENSG00000005339	CREBBP	TRUE	TRUE
chr16	3774694	C	A	ENST00000262367	ENSG00000005339	CREBBP	TRUE	FALSE
chr16	3774694	C	G	ENST00000262367	ENSG00000005339	CREBBP	TRUE	FALSE
chr16	3774694	C	T	ENST00000262367	ENSG00000005339	CREBBP	TRUE	FALSE
chr16	3774695	T	A	ENST00000262367	ENSG00000005339	CREBBP	TRUE	FALSE
chr16	3774695	T	C	ENST00000262367	ENSG00000005339	CREBBP	TRUE	FALSE
chr16	3774695	T	G	ENST00000262367	ENSG00000005339	CREBBP	TRUE	FALSE
chr16	3777611	A	C	ENST00000262367	ENSG00000005339	CREBBP	TRUE	FALSE
chr16	3777611	A	G	ENST00000262367	ENSG00000005339	CREBBP	TRUE	FALSE
chr16	3777611	A	T	ENST00000262367	ENSG00000005339	CREBBP	TRUE	FALSE
chr16	3777612	C	A	ENST00000262367	ENSG00000005339	CREBBP	TRUE	FALSE
chr16	3777612	C	G	ENST00000262367	ENSG00000005339	CREBBP	TRUE	FALSE
chr16	3777612	C	T	ENST00000262367	ENSG00000005339	CREBBP	TRUE	FALSE
chr16	3777616	G	A	ENST00000262367	ENSG00000005339	CREBBP	TRUE	TRUE
chr16	3777625	G	A	ENST00000262367	ENSG00000005339	CREBBP	TRUE	TRUE
chr16	3777655	C	A	ENST00000262367	ENSG00000005339	CREBBP	TRUE	TRUE
chr16	3777658	C	A	ENST00000262367	ENSG00000005339	CREBBP	TRUE	FALSE
chr16	3777658	C	G	ENST00000262367	ENSG00000005339	CREBBP	TRUE	FALSE
chr16	3777658	C	T	ENST00000262367	ENSG00000005339	CREBBP	TRUE	FALSE
chr16	3777659	T	A	ENST00000262367	ENSG00000005339	CREBBP	TRUE	FALSE
chr16	3777659	T	C	ENST00000262367	ENSG00000005339	CREBBP	TRUE	FALSE
chr16	3777659	T	G	ENST00000262367	ENSG00000005339	CREBBP	TRUE	FALSE
chr16	3778009	A	C	ENST00000262367	ENSG00000005339	CREBBP	TRUE	TRUE
chr16	3778009	A	G	ENST00000262367	ENSG00000005339	CREBBP	TRUE	FALSE
chr16	3778009	A	T	ENST00000262367	ENSG00000005339	CREBBP	TRUE	TRUE
chr16	3778010	C	A	ENST00000262367	ENSG00000005339	CREBBP	TRUE	TRUE
chr16	3778010	C	G	ENST00000262367	ENSG00000005339	CREBBP	TRUE	TRUE
chr16	3778010	C	T	ENST00000262367	ENSG00000005339	CREBBP	TRUE	TRUE
chr16	3778020	T	A	ENST00000262367	ENSG00000005339	CREBBP	TRUE	TRUE
chr16	3778029	G	A	ENST00000262367	ENSG00000005339	CREBBP	TRUE	TRUE
chr16	3778035	G	A	ENST00000262367	ENSG00000005339	CREBBP	TRUE	TRUE
chr16	3778053	G	A	ENST00000262367	ENSG00000005339	CREBBP	TRUE	TRUE
chr16	3778070	A	C	ENST00000262367	ENSG00000005339	CREBBP	TRUE	TRUE
chr16	3778070	A	T	ENST00000262367	ENSG00000005339	CREBBP	TRUE	TRUE
chr16	3778080	G	A	ENST00000262367	ENSG00000005339	CREBBP	TRUE	TRUE
chr16	3778088	A	T	ENST00000262367	ENSG00000005339	CREBBP	TRUE	TRUE
chr16	3778098	G	A	ENST00000262367	ENSG00000005339	CREBBP	TRUE	TRUE
chr16	3778101	T	A	ENST00000262367	ENSG00000005339	CREBBP	TRUE	TRUE
chr16	3778106	A	C	ENST00000262367	ENSG00000005339	CREBBP	TRUE	TRUE
chr16	3778106	A	T	ENST00000262367	ENSG00000005339	CREBBP	TRUE	TRUE
chr16	3778112	G	T	ENST00000262367	ENSG00000005339	CREBBP	TRUE	TRUE
chr16	3778122	T	A	ENST00000262367	ENSG00000005339	CREBBP	TRUE	TRUE
chr16	3778125	C	A	ENST00000262367	ENSG00000005339	CREBBP	TRUE	TRUE
chr16	3778128	C	A	ENST00000262367	ENSG00000005339	CREBBP	TRUE	TRUE
chr16	3778134	C	A	ENST00000262367	ENSG00000005339	CREBBP	TRUE	TRUE
chr16	3778137	T	A	ENST00000262367	ENSG00000005339	CREBBP	TRUE	TRUE
chr16	3778140	G	A	ENST00000262367	ENSG00000005339	CREBBP	TRUE	TRUE
chr16	3778146	T	A	ENST00000262367	ENSG00000005339	CREBBP	TRUE	TRUE
chr16	3778147	G	C	ENST00000262367	ENSG00000005339	CREBBP	TRUE	TRUE
chr16	3778147	G	T	ENST00000262367	ENSG00000005339	CREBBP	TRUE	TRUE
chr16	3778155	T	A	ENST00000262367	ENSG00000005339	CREBBP	TRUE	TRUE
chr16	3778158	C	A	ENST00000262367	ENSG00000005339	CREBBP	TRUE	TRUE
chr16	3778163	A	C	ENST00000262367	ENSG00000005339	CREBBP	TRUE	TRUE
chr16	3778163	A	T	ENST00000262367	ENSG00000005339	CREBBP	TRUE	TRUE
chr16	3778166	A	C	ENST00000262367	ENSG00000005339	CREBBP	TRUE	TRUE
chr16	3778166	A	T	ENST00000262367	ENSG00000005339	CREBBP	TRUE	TRUE
chr16	3778171	A	C	ENST00000262367	ENSG00000005339	CREBBP	TRUE	TRUE
chr16	3778171	A	T	ENST00000262367	ENSG00000005339	CREBBP	TRUE	TRUE
chr16	3778174	A	C	ENST00000262367	ENSG00000005339	CREBBP	TRUE	TRUE
chr16	3778174	A	T	ENST00000262367	ENSG00000005339	CREBBP	TRUE	TRUE
chr16	3778179	C	A	ENST00000262367	ENSG00000005339	CREBBP	TRUE	TRUE
chr16	3778183	C	A	ENST00000262367	ENSG00000005339	CREBBP	TRUE	TRUE
chr16	3778183	C	G	ENST00000262367	ENSG00000005339	CREBBP	TRUE	TRUE
chr16	3778183	C	T	ENST00000262367	ENSG00000005339	CREBBP	TRUE	TRUE
chr16	3778184	T	A	ENST00000262367	ENSG00000005339	CREBBP	TRUE	TRUE
chr16	3778184	T	C	ENST00000262367	ENSG00000005339	CREBBP	TRUE	TRUE
chr16	3778184	T	G	ENST00000262367	ENSG00000005339	CREBBP	TRUE	TRUE
chr16	3778698	A	C	ENST00000262367	ENSG00000005339	CREBBP	TRUE	TRUE
chr16	3778698	A	G	ENST00000262367	ENSG00000005339	CREBBP	TRUE	FALSE
chr16	3778698	A	T	ENST00000262367	ENSG00000005339	CREBBP	TRUE	FALSE
chr16	3778699	C	A	ENST00000262367	ENSG00000005339	CREBBP	TRUE	TRUE
chr16	3778699	C	G	ENST00000262367	ENSG00000005339	CREBBP	TRUE	TRUE
chr16	3778699	C	T	ENST00000262367	ENSG00000005339	CREBBP	TRUE	TRUE
chr16	3778717	C	A	ENST00000262367	ENSG00000005339	CREBBP	TRUE	TRUE
chr16	3778718	G	C	ENST00000262367	ENSG00000005339	CREBBP	TRUE	TRUE
chr16	3778718	G	T	ENST00000262367	ENSG00000005339	CREBBP	TRUE	TRUE
chr16	3778732	C	A	ENST00000262367	ENSG00000005339	CREBBP	TRUE	TRUE
chr16	3778738	T	A	ENST00000262367	ENSG00000005339	CREBBP	TRUE	TRUE
chr16	3778741	T	A	ENST00000262367	ENSG00000005339	CREBBP	TRUE	TRUE
chr16	3778745	A	C	ENST00000262367	ENSG00000005339	CREBBP	TRUE	TRUE
chr16	3778745	A	T	ENST00000262367	ENSG00000005339	CREBBP	TRUE	TRUE
chr16	3778762	C	A	ENST00000262367	ENSG00000005339	CREBBP	TRUE	TRUE
chr16	3778777	T	A	ENST00000262367	ENSG00000005339	CREBBP	TRUE	TRUE
chr16	3778813	G	A	ENST00000262367	ENSG00000005339	CREBBP
chr16	3778818	C	A	ENST00000262367	ENSG00000005339	CREBBP	TRUE	TRUE
chr16	3778818	C	G	ENST00000262367	ENSG00000005339	CREBBP	TRUE	TRUE
chr16	3778818	C	T	ENST00000262367	ENSG00000005339	CREBBP	TRUE	TRUE
chr16	3778819	T	A	ENST00000262367	ENSG00000005339	CREBBP	TRUE	TRUE
chr16	3778819	T	C	ENST00000262367	ENSG00000005339	CREBBP	TRUE	FALSE
chr16	3778819	T	G	ENST00000262367	ENSG00000005339	CREBBP	TRUE	TRUE
chr16	3780730	A	C	ENST00000262367	ENSG00000005339	CREBBP	TRUE	FALSE
chr16	3780730	A	G	ENST00000262367	ENSG00000005339	CREBBP	TRUE	FALSE
chr16	3780730	A	T	ENST00000262367	ENSG00000005339	CREBBP	TRUE	FALSE
chr16	3780731	C	A	ENST00000262367	ENSG00000005339	CREBBP	TRUE	FALSE
chr16	3780731	C	G	ENST00000262367	ENSG00000005339	CREBBP	TRUE	FALSE
chr16	3780731	C	T	ENST00000262367	ENSG00000005339	CREBBP	TRUE	FALSE
chr16	3780736	T	A	ENST00000262367	ENSG00000005339	CREBBP	TRUE	TRUE
chr16	3780763	G	A	ENST00000262367	ENSG00000005339	CREBBP	TRUE	TRUE
chr16	3780775	C	A	ENST00000262367	ENSG00000005339	CREBBP	TRUE	TRUE
chr16	3780779	C	T	ENST00000262367	ENSG00000005339	CREBBP	TRUE	TRUE
chr16	3780780	C	T	ENST00000262367	ENSG00000005339	CREBBP	TRUE	TRUE
chr16	3780787	T	A	ENST00000262367	ENSG00000005339	CREBBP	TRUE	TRUE
chr16	3780841	C	A	ENST00000262367	ENSG00000005339	CREBBP	TRUE	TRUE
chr16	3780879	C	A	ENST00000262367	ENSG00000005339	CREBBP	TRUE	TRUE
chr16	3780879	C	G	ENST00000262367	ENSG00000005339	CREBBP	TRUE	TRUE
chr16	3780879	C	T	ENST00000262367	ENSG00000005339	CREBBP	TRUE	TRUE
chr16	3780880	T	A	ENST00000262367	ENSG00000005339	CREBBP	TRUE	TRUE
chr16	3780880	T	C	ENST00000262367	ENSG00000005339	CREBBP	TRUE	TRUE
chr16	3780880	T	G	ENST00000262367	ENSG00000005339	CREBBP	TRUE	TRUE
chr16	3781202	A	C	ENST00000262367	ENSG00000005339	CREBBP	TRUE	FALSE
chr16	3781202	A	G	ENST00000262367	ENSG00000005339	CREBBP	TRUE	FALSE
chr16	3781202	A	T	ENST00000262367	ENSG00000005339	CREBBP	TRUE	FALSE
chr16	3781203	C	A	ENST00000262367	ENSG00000005339	CREBBP	TRUE	FALSE
chr16	3781203	C	G	ENST00000262367	ENSG00000005339	CREBBP	TRUE	FALSE
chr16	3781203	C	T	ENST00000262367	ENSG00000005339	CREBBP	TRUE	FALSE
chr16	3781234	G	C	ENST00000262367	ENSG00000005339	CREBBP	TRUE	TRUE
chr16	3781234	G	T	ENST00000262367	ENSG00000005339	CREBBP	TRUE	TRUE
chr16	3781238	C	A	ENST00000262367	ENSG00000005339	CREBBP	TRUE	TRUE
chr16	3781240	G	C	ENST00000262367	ENSG00000005339	CREBBP	TRUE	TRUE
chr16	3781240	G	T	ENST00000262367	ENSG00000005339	CREBBP	TRUE	TRUE
chr16	3781246	A	T	ENST00000262367	ENSG00000005339	CREBBP	TRUE	TRUE
chr16	3781259	G	A	ENST00000262367	ENSG00000005339	CREBBP	TRUE	TRUE
chr16	3781262	G	A	ENST00000262367	ENSG00000005339	CREBBP	TRUE	TRUE
chr16	3781277	C	A	ENST00000262367	ENSG00000005339	CREBBP	TRUE	TRUE
chr16	3781280	C	A	ENST00000262367	ENSG00000005339	CREBBP	TRUE	TRUE
chr16	3781307	C	A	ENST00000262367	ENSG00000005339	CREBBP	TRUE	TRUE
chr16	3781307	C	G	ENST00000262367	ENSG00000005339	CREBBP	TRUE	TRUE
chr16	3781307	C	T	ENST00000262367	ENSG00000005339	CREBBP	TRUE	TRUE
chr16	3781308	T	A	ENST00000262367	ENSG00000005339	CREBBP	TRUE	TRUE
chr16	3781308	T	C	ENST00000262367	ENSG00000005339	CREBBP	TRUE	TRUE
chr16	3781308	T	G	ENST00000262367	ENSG00000005339	CREBBP	TRUE	FALSE
chr16	3782682	A	C	ENST00000262367	ENSG00000005339	CREBBP	TRUE	FALSE
chr16	3782682	A	G	ENST00000262367	ENSG00000005339	CREBBP	TRUE	FALSE
chr16	3782682	A	T	ENST00000262367	ENSG00000005339	CREBBP	TRUE	FALSE
chr16	3782683	C	A	ENST00000262367	ENSG00000005339	CREBBP	TRUE	FALSE
chr16	3782683	C	G	ENST00000262367	ENSG00000005339	CREBBP	TRUE	FALSE
chr16	3782683	C	T	ENST00000262367	ENSG00000005339	CREBBP	TRUE	FALSE
chr16	3782684	C	A	ENST00000262367	ENSG00000005339	CREBBP	TRUE	TRUE
chr16	3782708	G	A	ENST00000262367	ENSG00000005339	CREBBP	TRUE	TRUE
chr16	3782711	G	A	ENST00000262367	ENSG00000005339	CREBBP	TRUE	TRUE
chr16	3782720	G	A	ENST00000262367	ENSG00000005339	CREBBP	TRUE	TRUE
chr16	3782726	G	A	ENST00000262367	ENSG00000005339	CREBBP	TRUE	TRUE
chr16	3782735	G	A	ENST00000262367	ENSG00000005339	CREBBP	TRUE	TRUE
chr16	3782738	G	A	ENST00000262367	ENSG00000005339	CREBBP	TRUE	TRUE
chr16	3782750	G	A	ENST00000262367	ENSG00000005339	CREBBP	TRUE	TRUE
chr16	3782756	G	A	ENST00000262367	ENSG00000005339	CREBBP	TRUE	TRUE
chr16	3782762	G	A	ENST00000262367	ENSG00000005339	CREBBP	TRUE	TRUE
chr16	3782768	G	A	ENST00000262367	ENSG00000005339	CREBBP	TRUE	TRUE
chr16	3782774	G	A	ENST00000262367	ENSG00000005339	CREBBP	TRUE	TRUE
chr16	3782781	G	C	ENST00000262367	ENSG00000005339	CREBBP	TRUE	TRUE
chr16	3782781	G	T	ENST00000262367	ENSG00000005339	CREBBP	TRUE	TRUE
chr16	3782792	C	A	ENST00000262367	ENSG00000005339	CREBBP	TRUE	TRUE
chr16	3782802	A	C	ENST00000262367	ENSG00000005339	CREBBP	TRUE	TRUE
chr16	3782802	A	T	ENST00000262367	ENSG00000005339	CREBBP	TRUE	TRUE
chr16	3782810	G	A	ENST00000262367	ENSG00000005339	CREBBP	TRUE	TRUE
chr16	3782813	G	A	ENST00000262367	ENSG00000005339	CREBBP	TRUE	TRUE
chr16	3782848	A	C	ENST00000262367	ENSG00000005339	CREBBP	TRUE	TRUE
chr16	3782848	A	T	ENST00000262367	ENSG00000005339	CREBBP	TRUE	TRUE
chr16	3782864	G	A	ENST00000262367	ENSG00000005339	CREBBP	TRUE	TRUE
chr16	3782867	G	A	ENST00000262367	ENSG00000005339	CREBBP	TRUE	TRUE
chr16	3782897	G	A	ENST00000262367	ENSG00000005339	CREBBP	TRUE	TRUE
chr16	3782903	C	A	ENST00000262367	ENSG00000005339	CREBBP	TRUE	TRUE
chr16	3782927	C	A	ENST00000262367	ENSG00000005339	CREBBP	TRUE	FALSE
chr16	3782927	C	G	ENST00000262367	ENSG00000005339	CREBBP	TRUE	FALSE
chr16	3782927	C	T	ENST00000262367	ENSG00000005339	CREBBP	TRUE	FALSE
chr16	3782928	T	A	ENST00000262367	ENSG00000005339	CREBBP	TRUE	FALSE
chr16	3782928	T	C	ENST00000262367	ENSG00000005339	CREBBP	TRUE	FALSE
chr16	3782928	T	G	ENST00000262367	ENSG00000005339	CREBBP	TRUE	FALSE
chr16	3791979	A	C	ENST00000262367	ENSG00000005339	CREBBP	TRUE	FALSE
chr16	3791979	A	G	ENST00000262367	ENSG00000005339	CREBBP	TRUE	FALSE
chr16	3791979	A	T	ENST00000262367	ENSG00000005339	CREBBP	TRUE	FALSE
chr16	3791980	C	A	ENST00000262367	ENSG00000005339	CREBBP	TRUE	FALSE
chr16	3791980	C	G	ENST00000262367	ENSG00000005339	CREBBP	TRUE	FALSE
chr16	3791980	C	T	ENST00000262367	ENSG00000005339	CREBBP	TRUE	FALSE
chr16	3791984	G	A	ENST00000262367	ENSG00000005339	CREBBP	TRUE	TRUE
chr16	3791987	G	A	ENST00000262367	ENSG00000005339	CREBBP	TRUE	TRUE
chr16	3791993	G	A	ENST00000262367	ENSG00000005339	CREBBP	TRUE	TRUE
chr16	3791996	T	A	ENST00000262367	ENSG00000005339	CREBBP	TRUE	TRUE
chr16	3792011	T	A	ENST00000262367	ENSG00000005339	CREBBP	TRUE	TRUE
chr16	3792013	A	T	ENST00000262367	ENSG00000005339	CREBBP	TRUE	TRUE
chr16	3792021	G	T	ENST00000262367	ENSG00000005339	CREBBP	TRUE	TRUE
chr16	3792030	A	T	ENST00000262367	ENSG00000005339	CREBBP	TRUE	TRUE
chr16	3792041	G	A	ENST00000262367	ENSG00000005339	CREBBP	TRUE	TRUE
chr16	3792045	G	T	ENST00000262367	ENSG00000005339	CREBBP	TRUE	TRUE
chr16	3792053	T	A	ENST00000262367	ENSG00000005339	CREBBP	TRUE	TRUE
chr16	3792054	C	T	ENST00000262367	ENSG00000005339	CREBBP	TRUE	TRUE
chr16	3792055	C	T	ENST00000262367	ENSG00000005339	CREBBP	TRUE	TRUE
chr16	3792071	G	A	ENST00000262367	ENSG00000005339	CREBBP	TRUE	TRUE
chr16	3792074	G	A	ENST00000262367	ENSG00000005339	CREBBP	TRUE	TRUE
chr16	3792076	G	C	ENST00000262367	ENSG00000005339	CREBBP	TRUE	TRUE
chr16	3792076	G	T	ENST00000262367	ENSG00000005339	CREBBP	TRUE	TRUE
chr16	3792084	A	T	ENST00000262367	ENSG00000005339	CREBBP	TRUE	TRUE
chr16	3792095	C	A	ENST00000262367	ENSG00000005339	CREBBP	TRUE	FALSE
chr16	3792095	C	G	ENST00000262367	ENSG00000005339	CREBBP	TRUE	FALSE
chr16	3792095	C	T	ENST00000262367	ENSG00000005339	CREBBP	TRUE	FALSE
chr16	3792096	T	A	ENST00000262367	ENSG00000005339	CREBBP	TRUE	FALSE
chr16	3792096	T	C	ENST00000262367	ENSG00000005339	CREBBP	TRUE	FALSE
chr16	3792096	T	G	ENST00000262367	ENSG00000005339	CREBBP	TRUE	FALSE
chr16	3793384	A	C	ENST00000262367	ENSG00000005339	CREBBP	TRUE	FALSE
chr16	3793384	A	G	ENST00000262367	ENSG00000005339	CREBBP	FALSE	FALSE
chr16	3793384	A	T	ENST00000262367	ENSG00000005339	CREBBP	TRUE	FALSE
chr16	3793385	C	A	ENST00000262367	ENSG00000005339	CREBBP	TRUE	FALSE
chr16	3793385	C	G	ENST00000262367	ENSG00000005339	CREBBP	TRUE	FALSE
chr16	3793385	C	T	ENST00000262367	ENSG00000005339	CREBBP	TRUE	FALSE
chr16	3793389	G	A	ENST00000262367	ENSG00000005339	CREBBP	TRUE	TRUE
chr16	3793390	G	T	ENST00000262367	ENSG00000005339	CREBBP	TRUE	TRUE
chr16	3793398	T	A	ENST00000262367	ENSG00000005339	CREBBP	TRUE	TRUE
chr16	3793407	G	A	ENST00000262367	ENSG00000005339	CREBBP	TRUE	TRUE
chr16	3793408	A	T	ENST00000262367	ENSG00000005339	CREBBP	TRUE	TRUE
chr16	3793427	A	T	ENST00000262367	ENSG00000005339	CREBBP	TRUE	TRUE
chr16	3793437	T	A	ENST00000262367	ENSG00000005339	CREBBP	TRUE	TRUE
chr16	3793446	G	A	ENST00000262367	ENSG00000005339	CREBBP	TRUE	TRUE
chr16	3793447	A	T	ENST00000262367	ENSG00000005339	CREBBP	TRUE	TRUE
chr16	3793460	G	T	ENST00000262367	ENSG00000005339	CREBBP	TRUE	TRUE
chr16	3793462	G	T	ENST00000262367	ENSG00000005339	CREBBP	TRUE	TRUE
chr16	3793476	C	A	ENST00000262367	ENSG00000005339	CREBBP	TRUE	TRUE
chr16	3793479	C	A	ENST00000262367	ENSG00000005339	CREBBP	TRUE	TRUE
chr16	3793488	G	A	ENST00000262367	ENSG00000005339	CREBBP	TRUE	TRUE
chr16	3793491	C	A	ENST00000262367	ENSG00000005339	CREBBP	TRUE	TRUE
chr16	3793494	G	A	ENST00000262367	ENSG00000005339	CREBBP	TRUE	TRUE
chr16	3793497	T	A	ENST00000262367	ENSG00000005339	CREBBP	TRUE	TRUE
chr16	3793500	G	A	ENST00000262367	ENSG00000005339	CREBBP	TRUE	TRUE
chr16	3793501	A	T	ENST00000262367	ENSG00000005339	CREBBP	TRUE	TRUE
chr16	3793506	T	A	ENST00000262367	ENSG00000005339	CREBBP	TRUE	TRUE
chr16	3793533	G	A	ENST00000262367	ENSG00000005339	CREBBP	TRUE	TRUE
chr16	3793536	G	A	ENST00000262367	ENSG00000005339	CREBBP	TRUE	TRUE
chr16	3793539	G	A	ENST00000262367	ENSG00000005339	CREBBP	TRUE	TRUE
chr16	3793548	T	A	ENST00000262367	ENSG00000005339	CREBBP	TRUE	TRUE
chr16	3793554	T	A	ENST00000262367	ENSG00000005339	CREBBP	TRUE	TRUE
chr16	3793557	C	A	ENST00000262367	ENSG00000005339	CREBBP	TRUE	TRUE
chr16	3793590	G	A	ENST00000262367	ENSG00000005339	CREBBP	TRUE	TRUE
chr16	3793605	C	A	ENST00000262367	ENSG00000005339	CREBBP	TRUE	TRUE
chr16	3793610	G	C	ENST00000262367	ENSG00000005339	CREBBP	TRUE	TRUE
chr16	3793610	G	T	ENST00000262367	ENSG00000005339	CREBBP	TRUE	TRUE
chr16	3793617	G	A	ENST00000262367	ENSG00000005339	CREBBP	TRUE	TRUE
chr16	3793623	G	A	ENST00000262367	ENSG00000005339	CREBBP	TRUE	TRUE
chr16	3793627	C	A	ENST00000262367	ENSG00000005339	CREBBP	TRUE	FALSE
chr16	3793627	C	G	ENST00000262367	ENSG00000005339	CREBBP	TRUE	FALSE
chr16	3793627	C	T	ENST00000262367	ENSG00000005339	CREBBP	TRUE	FALSE
chr16	3793628	T	A	ENST00000262367	ENSG00000005339	CREBBP	TRUE	FALSE
chr16	3793628	T	C	ENST00000262367	ENSG00000005339	CREBBP	TRUE	FALSE
chr16	3793628	T	G	ENST00000262367	ENSG00000005339	CREBBP	TRUE	FALSE
chr16	3810601	A	C	ENST00000262367	ENSG00000005339	CREBBP	TRUE	FALSE
chr16	3810601	A	G	ENST00000262367	ENSG00000005339	CREBBP	FALSE	FALSE
chr16	3810601	A	T	ENST00000262367	ENSG00000005339	CREBBP	TRUE	FALSE
chr16	3810602	C	A	ENST00000262367	ENSG00000005339	CREBBP	TRUE	FALSE
chr16	3810602	C	G	ENST00000262367	ENSG00000005339	CREBBP	TRUE	FALSE
chr16	3810602	C	T	ENST00000262367	ENSG00000005339	CREBBP	TRUE	FALSE
chr16	3810625	G	C	ENST00000262367	ENSG00000005339	CREBBP	TRUE	TRUE
chr16	3810625	G	T	ENST00000262367	ENSG00000005339	CREBBP	TRUE	TRUE
chr16	3810635	T	A	ENST00000262367	ENSG00000005339	CREBBP	TRUE	TRUE
chr16	3810658	A	T	ENST00000262367	ENSG00000005339	CREBBP	TRUE	TRUE
chr16	3810677	G	A	ENST00000262367	ENSG00000005339	CREBBP	TRUE	TRUE
chr16	3810680	T	A	ENST00000262367	ENSG00000005339	CREBBP	TRUE	TRUE
chr16	3810688	A	C	ENST00000262367	ENSG00000005339	CREBBP	TRUE	TRUE
chr16	3810688	A	T	ENST00000262367	ENSG00000005339	CREBBP	TRUE	TRUE
chr16	3810692	G	A	ENST00000262367	ENSG00000005339	CREBBP	TRUE	TRUE
chr16	3810704	C	A	ENST00000262367	ENSG00000005339	CREBBP	TRUE	TRUE
chr16	3810713	C	A	ENST00000262367	ENSG00000005339	CREBBP	TRUE	TRUE
chr16	3810722	G	A	ENST00000262367	ENSG00000005339	CREBBP	TRUE	TRUE
chr16	3810728	C	A	ENST00000262367	ENSG00000005339	CREBBP	TRUE	TRUE
chr16	3810734	G	A	ENST00000262367	ENSG00000005339	CREBBP	TRUE	TRUE
chr16	3810746	G	A	ENST00000262367	ENSG00000005339	CREBBP	TRUE	TRUE
chr16	3810749	C	A	ENST00000262367	ENSG00000005339	CREBBP	TRUE	TRUE
chr16	3810776	C	A	ENST00000262367	ENSG00000005339	CREBBP	TRUE	TRUE
chr16	3810780	C	A	ENST00000262367	ENSG00000005339	CREBBP	TRUE	FALSE
chr16	3810780	C	G	ENST00000262367	ENSG00000005339	CREBBP	TRUE	FALSE
chr16	3810780	C	T	ENST00000262367	ENSG00000005339	CREBBP	TRUE	FALSE
chr16	3810781	T	A	ENST00000262367	ENSG00000005339	CREBBP	TRUE	FALSE
chr16	3810781	T	C	ENST00000262367	ENSG00000005339	CREBBP	TRUE	FALSE
chr16	3810781	T	G	ENST00000262367	ENSG00000005339	CREBBP	TRUE	FALSE
chr16	3850295	A	C	ENST00000262367	ENSG00000005339	CREBBP	TRUE	FALSE
chr16	3850295	A	G	ENST00000262367	ENSG00000005339	CREBBP	FALSE	FALSE
chr16	3850295	A	T	ENST00000262367	ENSG00000005339	CREBBP	TRUE	FALSE
chr16	3850296	C	A	ENST00000262367	ENSG00000005339	CREBBP	TRUE	FALSE
chr16	3850296	C	G	ENST00000262367	ENSG00000005339	CREBBP	TRUE	FALSE
chr16	3850296	C	T	ENST00000262367	ENSG00000005339	CREBBP	TRUE	FALSE
chr16	3850299	T	A	ENST00000262367	ENSG00000005339	CREBBP	TRUE	TRUE
chr16	3850311	C	A	ENST00000262367	ENSG00000005339	CREBBP	TRUE	TRUE
chr16	3850317	G	A	ENST00000262367	ENSG00000005339	CREBBP	TRUE	TRUE
chr16	3850332	C	A	ENST00000262367	ENSG00000005339	CREBBP	TRUE	TRUE
chr16	3850350	G	A	ENST00000262367	ENSG00000005339	CREBBP	TRUE	TRUE
chr16	3850362	G	A	ENST00000262367	ENSG00000005339	CREBBP	TRUE	TRUE
chr16	3850374	C	A	ENST00000262367	ENSG00000005339	CREBBP	TRUE	TRUE
chr16	3850391	G	T	ENST00000262367	ENSG00000005339	CREBBP	TRUE	TRUE
chr16	3850401	G	A	ENST00000262367	ENSG00000005339	CREBBP	TRUE	TRUE
chr16	3850417	G	C	ENST00000262367	ENSG00000005339	CREBBP	TRUE	TRUE
chr16	3850417	G	T	ENST00000262367	ENSG00000005339	CREBBP	TRUE	TRUE
chr16	3850428	C	A	ENST00000262367	ENSG00000005339	CREBBP	TRUE	TRUE
chr16	3850434	C	A	ENST00000262367	ENSG00000005339	CREBBP	TRUE	TRUE
chr16	3850440	C	A	ENST00000262367	ENSG00000005339	CREBBP	TRUE	TRUE
chr16	3850443	T	A	ENST00000262367	ENSG00000005339	CREBBP	TRUE	TRUE
chr16	3850464	C	A	ENST00000262367	ENSG00000005339	CREBBP	TRUE	TRUE
chr16	3850476	G	A	ENST00000262367	ENSG00000005339	CREBBP	TRUE	TRUE
chr16	3850482	G	A	ENST00000262367	ENSG00000005339	CREBBP	TRUE	TRUE
chr16	3850488	G	A	ENST00000262367	ENSG00000005339	CREBBP	TRUE	TRUE
chr16	3850490	G	C	ENST00000262367	ENSG00000005339	CREBBP	TRUE	TRUE
chr16	3850490	G	T	ENST00000262367	ENSG00000005339	CREBBP	TRUE	TRUE
chr16	3850497	G	A	ENST00000262367	ENSG00000005339	CREBBP	TRUE	TRUE
chr16	3850505	A	C	ENST00000262367	ENSG00000005339	CREBBP	TRUE	TRUE
chr16	3850505	A	T	ENST00000262367	ENSG00000005339	CREBBP	TRUE	TRUE
chr16	3850548	G	A	ENST00000262367	ENSG00000005339	CREBBP	TRUE	TRUE
chr16	3850567	G	T	ENST00000262367	ENSG00000005339	CREBBP	TRUE	TRUE
chr16	3850581	C	A	ENST00000262367	ENSG00000005339	CREBBP	TRUE	TRUE
chr16	3850587	G	A	ENST00000262367	ENSG00000005339	CREBBP	TRUE	TRUE
chr16	3850589	G	C	ENST00000262367	ENSG00000005339	CREBBP	TRUE	TRUE
chr16	3850589	G	T	ENST00000262367	ENSG00000005339	CREBBP	TRUE	TRUE
chr16	3850623	G	A	ENST00000262367	ENSG00000005339	CREBBP	TRUE	TRUE
chr16	3850626	T	A	ENST00000262367	ENSG00000005339	CREBBP	TRUE	TRUE
chr16	3850629	G	A	ENST00000262367	ENSG00000005339	CREBBP	TRUE	TRUE
chr16	3850635	G	A	ENST00000262367	ENSG00000005339	CREBBP	TRUE	TRUE
chr16	3850650	G	A	ENST00000262367	ENSG00000005339	CREBBP	TRUE	TRUE
chr16	3850689	G	A	ENST00000262367	ENSG00000005339	CREBBP	TRUE	TRUE
chr16	3850692	T	A	ENST00000262367	ENSG00000005339	CREBBP	TRUE	TRUE
chr16	3850709	G	C	ENST00000262367	ENSG00000005339	CREBBP	TRUE	TRUE
chr16	3850709	G	T	ENST00000262367	ENSG00000005339	CREBBP	TRUE	TRUE
chr16	3850719	C	A	ENST00000262367	ENSG00000005339	CREBBP	TRUE	TRUE
chr16	3850722	G	A	ENST00000262367	ENSG00000005339	CREBBP	TRUE	TRUE
chr16	3850737	T	A	ENST00000262367	ENSG00000005339	CREBBP	TRUE	TRUE
chr16	3850779	G	A	ENST00000262367	ENSG00000005339	CREBBP	TRUE	TRUE
chr16	3850785	G	A	ENST00000262367	ENSG00000005339	CREBBP	TRUE	TRUE
chr16	3850791	G	A	ENST00000262367	ENSG00000005339	CREBBP	TRUE	TRUE
chr16	3850806	G	A	ENST00000262367	ENSG00000005339	CREBBP	TRUE	TRUE
chr16	3850809	G	A	ENST00000262367	ENSG00000005339	CREBBP	TRUE	TRUE
chr16	3850836	C	A	ENST00000262367	ENSG00000005339	CREBBP	TRUE	TRUE
chr16	3850842	C	A	ENST00000262367	ENSG00000005339	CREBBP	TRUE	TRUE
chr16	3850869	C	A	ENST00000262367	ENSG00000005339	CREBBP	TRUE	TRUE
chr16	3850872	G	A	ENST00000262367	ENSG00000005339	CREBBP	TRUE	TRUE
chr16	3850881	C	A	ENST00000262367	ENSG00000005339	CREBBP	TRUE	TRUE
chr16	3850883	G	T	ENST00000262367	ENSG00000005339	CREBBP	TRUE	TRUE
chr16	3850890	G	A	ENST00000262367	ENSG00000005339	CREBBP	TRUE	TRUE
chr16	3850893	T	A	ENST00000262367	ENSG00000005339	CREBBP	TRUE	TRUE
chr16	3850899	T	A	ENST00000262367	ENSG00000005339	CREBBP	TRUE	TRUE
chr16	3850934	A	C	ENST00000262367	ENSG00000005339	CREBBP	TRUE	TRUE
chr16	3850934	A	T	ENST00000262367	ENSG00000005339	CREBBP	TRUE	TRUE
chr16	3850943	A	C	ENST00000262367	ENSG00000005339	CREBBP	TRUE	TRUE
chr16	3850943	A	T	ENST00000262367	ENSG00000005339	CREBBP	TRUE	TRUE
chr16	3850947	C	A	ENST00000262367	ENSG00000005339	CREBBP	TRUE	TRUE
chr16	3850950	C	A	ENST00000262367	ENSG00000005339	CREBBP	TRUE	TRUE
chr16	3850953	C	A	ENST00000262367	ENSG00000005339	CREBBP	TRUE	TRUE
chr16	3850968	C	A	ENST00000262367	ENSG00000005339	CREBBP	TRUE	TRUE
chr16	3850986	C	A	ENST00000262367	ENSG00000005339	CREBBP	TRUE	TRUE
chr16	3850988	A	T	ENST00000262367	ENSG00000005339	CREBBP	TRUE	TRUE
chr16	3850997	A	T	ENST00000262367	ENSG00000005339	CREBBP	TRUE	TRUE
chr16	3851000	G	C	ENST00000262367	ENSG00000005339	CREBBP	TRUE	TRUE
chr16	3851000	G	T	ENST00000262367	ENSG00000005339	CREBBP	TRUE	TRUE
chr16	3851004	C	A	ENST00000262367	ENSG00000005339	CREBBP	TRUE	TRUE
chr16	3851010	C	A	ENST00000262367	ENSG00000005339	CREBBP	TRUE	TRUE
chr16	3851010	C	G	ENST00000262367	ENSG00000005339	CREBBP	TRUE	FALSE
chr16	3851010	C	T	ENST00000262367	ENSG00000005339	CREBBP	TRUE	TRUE
chr16	3851011	T	A	ENST00000262367	ENSG00000005339	CREBBP	TRUE	TRUE
chr16	3851011	T	C	ENST00000262367	ENSG00000005339	CREBBP	TRUE	FALSE
chr16	3851011	T	G	ENST00000262367	ENSG00000005339	CREBBP	TRUE	TRUE
chr16	3879830	A	C	ENST00000262367	ENSG00000005339	CREBBP	TRUE	FALSE
chr16	3879830	A	G	ENST00000262367	ENSG00000005339	CREBBP	FALSE	FALSE
chr16	3879830	A	T	ENST00000262367	ENSG00000005339	CREBBP	TRUE	FALSE
chr16	3879831	C	A	ENST00000262367	ENSG00000005339	CREBBP	TRUE	FALSE
chr16	3879831	C	G	ENST00000262367	ENSG00000005339	CREBBP	TRUE	FALSE
chr16	3879831	C	T	ENST00000262367	ENSG00000005339	CREBBP	TRUE	FALSE
chr16	3879849	G	T	ENST00000262367	ENSG00000005339	CREBBP	TRUE	FALSE
chr16	3879861	G	T	ENST00000262367	ENSG00000005339	CREBBP	TRUE	FALSE
chr16	3879871	T	A	ENST00000262367	ENSG00000005339	CREBBP	FALSE	FALSE
chr16	3879877	T	A	ENST00000262367	ENSG00000005339	CREBBP	FALSE	FALSE
chr16	3879880	T	A	ENST00000262367	ENSG00000005339	CREBBP	FALSE	FALSE
chr16	3879895	C	A	ENST00000262367	ENSG00000005339	CREBBP	FALSE	FALSE
chr16	3879903	A	T	ENST00000262367	ENSG00000005339	CREBBP	FALSE	FALSE
chr16	3879910	C	A	ENST00000262367	ENSG00000005339	CREBBP	FALSE	FALSE
chr16	3965786	T	A	ENST00000294016	ENSG00000162104	ADCY9	FALSE	FALSE
chr16	3965788	G	C	ENST00000294016	ENSG00000162104	ADCY9	FALSE	FALSE
chr16	3965788	G	T	ENST00000294016	ENSG00000162104	ADCY9	FALSE	FALSE
chr16	3965801	T	A	ENST00000294016	ENSG00000162104	ADCY9	FALSE	FALSE
chr16	3965810	C	A	ENST00000294016	ENSG00000162104	ADCY9	FALSE	FALSE
chr16	3965819	C	A	ENST00000294016	ENSG00000162104	ADCY9	FALSE	FALSE
chr16	3965822	C	A	ENST00000294016	ENSG00000162104	ADCY9	FALSE	FALSE
chr16	3965828	C	A	ENST00000294016	ENSG00000162104	ADCY9	FALSE	FALSE
chr16	3965834	C	A	ENST00000294016	ENSG00000162104	ADCY9	FALSE	FALSE
chr16	3965838	A	T	ENST00000294016	ENSG00000162104	ADCY9	FALSE	FALSE
chr16	3965849	T	A	ENST00000294016	ENSG00000162104	ADCY9	FALSE	FALSE
chr16	3965852	C	A	ENST00000294016	ENSG00000162104	ADCY9	FALSE	FALSE
chr16	3965861	T	A	ENST00000294016	ENSG00000162104	ADCY9	FALSE	FALSE
chr16	3965870	G	A	ENST00000294016	ENSG00000162104	ADCY9	FALSE	FALSE
chr16	3965879	C	A	ENST00000294016	ENSG00000162104	ADCY9	FALSE	FALSE
chr16	3965882	C	A	ENST00000294016	ENSG00000162104	ADCY9	FALSE	FALSE
chr16	3965888	T	A	ENST00000294016	ENSG00000162104	ADCY9	FALSE	FALSE
chr16	3965897	C	A	ENST00000294016	ENSG00000162104	ADCY9	FALSE	FALSE
chr16	3965900	T	A	ENST00000294016	ENSG00000162104	ADCY9	FALSE	FALSE
chr16	3965901	C	T	ENST00000294016	ENSG00000162104	ADCY9	FALSE	FALSE
chr16	3965902	C	T	ENST00000294016	ENSG00000162104	ADCY9	FALSE	FALSE
chr16	3965909	T	A	ENST00000294016	ENSG00000162104	ADCY9	FALSE	FALSE
chr16	3965912	T	A	ENST00000294016	ENSG00000162104	ADCY9	FALSE	FALSE
chr16	3965933	T	A	ENST00000294016	ENSG00000162104	ADCY9	FALSE	FALSE
chr16	3965939	G	A	ENST00000294016	ENSG00000162104	ADCY9	FALSE	FALSE
chr16	3965969	T	A	ENST00000294016	ENSG00000162104	ADCY9	FALSE	FALSE
chr16	3965976	A	C	ENST00000294016	ENSG00000162104	ADCY9	FALSE	FALSE
chr16	3965976	A	T	ENST00000294016	ENSG00000162104	ADCY9	FALSE	FALSE
chr16	3965981	G	A	ENST00000294016	ENSG00000162104	ADCY9	FALSE	FALSE
chr16	3966008	C	A	ENST00000294016	ENSG00000162104	ADCY9	FALSE	FALSE
chr16	3966026	C	A	ENST00000294016	ENSG00000162104	ADCY9	FALSE	FALSE
chr16	3966044	G	A	ENST00000294016	ENSG00000162104	ADCY9	FALSE	FALSE
chr16	3966074	G	A	ENST00000294016	ENSG00000162104	ADCY9	FALSE	FALSE
chr16	3966080	G	A	ENST00000294016	ENSG00000162104	ADCY9	FALSE	FALSE
chr16	3966102	G	T	ENST00000294016	ENSG00000162104	ADCY9	FALSE	FALSE
chr16	3966107	T	A	ENST00000294016	ENSG00000162104	ADCY9	FALSE	FALSE
chr16	3966111	G	C	ENST00000294016	ENSG00000162104	ADCY9	FALSE	FALSE
chr16	3966111	G	T	ENST00000294016	ENSG00000162104	ADCY9	FALSE	FALSE
chr16	3966117	G	C	ENST00000294016	ENSG00000162104	ADCY9	FALSE	FALSE
chr16	3966117	G	T	ENST00000294016	ENSG00000162104	ADCY9	FALSE	FALSE
chr16	3966125	T	A	ENST00000294016	ENSG00000162104	ADCY9	FALSE	FALSE
chr16	3966131	G	A	ENST00000294016	ENSG00000162104	ADCY9	FALSE	FALSE
chr16	3966137	T	A	ENST00000294016	ENSG00000162104	ADCY9	FALSE	FALSE
chr16	3966143	T	A	ENST00000294016	ENSG00000162104	ADCY9	FALSE	FALSE
chr16	3966161	T	A	ENST00000294016	ENSG00000162104	ADCY9	FALSE	FALSE
chr16	3966162	G	C	ENST00000294016	ENSG00000162104	ADCY9	FALSE	FALSE
chr16	3966162	G	T	ENST00000294016	ENSG00000162104	ADCY9	FALSE	FALSE
chr16	3966174	A	C	ENST00000294016	ENSG00000162104	ADCY9	FALSE	FALSE
chr16	3966174	A	T	ENST00000294016	ENSG00000162104	ADCY9	FALSE	FALSE
chr16	3966185	T	A	ENST00000294016	ENSG00000162104	ADCY9	FALSE	FALSE
chr16	3966190	A	T	ENST00000294016	ENSG00000162104	ADCY9	FALSE	FALSE
chr16	3966198	G	C	ENST00000294016	ENSG00000162104	ADCY9	FALSE	FALSE
chr16	3966198	G	T	ENST00000294016	ENSG00000162104	ADCY9	FALSE	FALSE
chr16	3966206	C	A	ENST00000294016	ENSG00000162104	ADCY9	FALSE	FALSE
chr16	3966209	C	A	ENST00000294016	ENSG00000162104	ADCY9	FALSE	FALSE
chr16	3966218	G	A	ENST00000294016	ENSG00000162104	ADCY9	FALSE	FALSE
chr16	3966225	G	T	ENST00000294016	ENSG00000162104	ADCY9	FALSE	FALSE
chr16	3966230	C	A	ENST00000294016	ENSG00000162104	ADCY9	FALSE	FALSE
chr16	3966275	C	A	ENST00000294016	ENSG00000162104	ADCY9	FALSE	FALSE
chr16	3966276	C	T	ENST00000294016	ENSG00000162104	ADCY9	FALSE	FALSE
chr16	3966277	C	T	ENST00000294016	ENSG00000162104	ADCY9	FALSE	FALSE
chr16	3966285	G	C	ENST00000294016	ENSG00000162104	ADCY9	FALSE	FALSE
chr16	3966285	G	T	ENST00000294016	ENSG00000162104	ADCY9	FALSE	FALSE
chr16	3966296	T	A	ENST00000294016	ENSG00000162104	ADCY9	FALSE	FALSE
chr16	3966353	T	A	ENST00000294016	ENSG00000162104	ADCY9	FALSE	FALSE
chr16	3966363	C	T	ENST00000294016	ENSG00000162104	ADCY9	FALSE	FALSE
chr16	3966364	C	T	ENST00000294016	ENSG00000162104	ADCY9	FALSE	FALSE
chr16	3966407	C	A	ENST00000294016	ENSG00000162104	ADCY9	FALSE	FALSE
chr16	3966410	T	A	ENST00000294016	ENSG00000162104	ADCY9	FALSE	FALSE
chr16	3966419	C	A	ENST00000294016	ENSG00000162104	ADCY9	FALSE	FALSE
chr16	3966431	G	A	ENST00000294016	ENSG00000162104	ADCY9	FALSE	FALSE
chr16	3966440	C	A	ENST00000294016	ENSG00000162104	ADCY9	FALSE	FALSE
chr16	3966443	G	A	ENST00000294016	ENSG00000162104	ADCY9	FALSE	FALSE
chr16	3966461	G	A	ENST00000294016	ENSG00000162104	ADCY9	FALSE	FALSE
chr16	3966467	G	A	ENST00000294016	ENSG00000162104	ADCY9	FALSE	FALSE
chr16	3966484	G	C	ENST00000294016	ENSG00000162104	ADCY9	FALSE	FALSE
chr16	3966484	G	T	ENST00000294016	ENSG00000162104	ADCY9	FALSE	FALSE
chr16	3966495	G	C	ENST00000294016	ENSG00000162104	ADCY9	FALSE	FALSE
chr16	3966495	G	T	ENST00000294016	ENSG00000162104	ADCY9	FALSE	FALSE
chr16	3966506	C	A	ENST00000294016	ENSG00000162104	ADCY9	FALSE	FALSE
chr16	3966515	T	A	ENST00000294016	ENSG00000162104	ADCY9	FALSE	FALSE
chr16	3966521	T	A	ENST00000294016	ENSG00000162104	ADCY9	FALSE	FALSE
chr16	3966524	C	A	ENST00000294016	ENSG00000162104	ADCY9	FALSE	FALSE
chr16	3966534	G	C	ENST00000294016	ENSG00000162104	ADCY9	FALSE	FALSE
chr16	3966534	G	T	ENST00000294016	ENSG00000162104	ADCY9	FALSE	FALSE
chr16	3966545	T	A	ENST00000294016	ENSG00000162104	ADCY9	FALSE	FALSE
chr16	3966557	C	A	ENST00000294016	ENSG00000162104	ADCY9	FALSE	FALSE
chr16	3966578	C	A	ENST00000294016	ENSG00000162104	ADCY9	FALSE	FALSE
chr16	3966591	G	C	ENST00000294016	ENSG00000162104	ADCY9	FALSE	FALSE
chr16	3966591	G	T	ENST00000294016	ENSG00000162104	ADCY9	FALSE	FALSE
chr16	3966594	G	T	ENST00000294016	ENSG00000162104	ADCY9	FALSE	FALSE
chr16	3966599	C	A	ENST00000294016	ENSG00000162104	ADCY9	FALSE	FALSE
chr16	3966602	T	A	ENST00000294016	ENSG00000162104	ADCY9	FALSE	FALSE
chr16	3966611	C	A	ENST00000294016	ENSG00000162104	ADCY9	FALSE	FALSE
chr16	3966612	G	C	ENST00000294016	ENSG00000162104	ADCY9	FALSE	FALSE
chr16	3966612	G	T	ENST00000294016	ENSG00000162104	ADCY9	FALSE	FALSE
chr16	3966620	C	A	ENST00000294016	ENSG00000162104	ADCY9	FALSE	FALSE
chr16	3966623	C	A	ENST00000294016	ENSG00000162104	ADCY9	FALSE	FALSE
chr16	3966624	G	C	ENST00000294016	ENSG00000162104	ADCY9	FALSE	FALSE
chr16	3966624	G	T	ENST00000294016	ENSG00000162104	ADCY9	FALSE	FALSE
chr16	3966632	C	A	ENST00000294016	ENSG00000162104	ADCY9	FALSE	FALSE
chr16	3966668	C	A	ENST00000294016	ENSG00000162104	ADCY9	FALSE	FALSE
chr16	3966683	T	A	ENST00000294016	ENSG00000162104	ADCY9	FALSE	FALSE
chr16	3966687	G	C	ENST00000294016	ENSG00000162104	ADCY9	FALSE	FALSE
chr16	3966687	G	T	ENST00000294016	ENSG00000162104	ADCY9	FALSE	FALSE
chr16	3966695	G	A	ENST00000294016	ENSG00000162104	ADCY9	FALSE	FALSE
chr16	3966704	T	A	ENST00000294016	ENSG00000162104	ADCY9	FALSE	FALSE
chr16	3966710	G	A	ENST00000294016	ENSG00000162104	ADCY9	FALSE	FALSE
chr16	3966713	C	A	ENST00000294016	ENSG00000162104	ADCY9	FALSE	FALSE
chr16	3966723	G	C	ENST00000294016	ENSG00000162104	ADCY9	FALSE	FALSE
chr16	3966723	G	T	ENST00000294016	ENSG00000162104	ADCY9	FALSE	FALSE
chr16	3966747	C	T	ENST00000294016	ENSG00000162104	ADCY9	FALSE	FALSE
chr16	3966748	C	T	ENST00000294016	ENSG00000162104	ADCY9	FALSE	FALSE
chr16	3966758	G	A	ENST00000294016	ENSG00000162104	ADCY9	FALSE	FALSE
chr16	3966773	G	A	ENST00000294016	ENSG00000162104	ADCY9	FALSE	FALSE
chr16	3966779	T	A	ENST00000294016	ENSG00000162104	ADCY9	FALSE	FALSE
chr16	3966800	C	A	ENST00000294016	ENSG00000162104	ADCY9	FALSE	FALSE
chr16	3966809	C	A	ENST00000294016	ENSG00000162104	ADCY9	FALSE	FALSE
chr16	3966813	G	C	ENST00000294016	ENSG00000162104	ADCY9	FALSE	FALSE
chr16	3966813	G	T	ENST00000294016	ENSG00000162104	ADCY9	FALSE	FALSE
chr16	3966825	G	C	ENST00000294016	ENSG00000162104	ADCY9	FALSE	FALSE
chr16	3966825	G	T	ENST00000294016	ENSG00000162104	ADCY9	FALSE	FALSE
chr16	3966836	C	A	ENST00000294016	ENSG00000162104	ADCY9	FALSE	FALSE
chr16	3966842	C	A	ENST00000294016	ENSG00000162104	ADCY9	FALSE	FALSE
chr16	3966855	C	T	ENST00000294016	ENSG00000162104	ADCY9	FALSE	FALSE
chr16	3966856	C	T	ENST00000294016	ENSG00000162104	ADCY9	FALSE	FALSE
chr16	3966862	A	T	ENST00000294016	ENSG00000162104	ADCY9	FALSE	FALSE
chr16	3966865	A	T	ENST00000294016	ENSG00000162104	ADCY9	FALSE	FALSE
chr16	3966896	C	A	ENST00000294016	ENSG00000162104	ADCY9	FALSE	FALSE
chr16	3966899	G	A	ENST00000294016	ENSG00000162104	ADCY9	FALSE	FALSE
chr16	3966940	G	T	ENST00000294016	ENSG00000162104	ADCY9	FALSE	FALSE
chr16	3966948	G	T	ENST00000294016	ENSG00000162104	ADCY9	FALSE	FALSE
chr16	3966962	C	A	ENST00000294016	ENSG00000162104	ADCY9	FALSE	FALSE
chr16	3966967	C	A	ENST00000294016	ENSG00000162104	ADCY9	TRUE	FALSE
chr16	3966967	C	G	ENST00000294016	ENSG00000162104	ADCY9	TRUE	FALSE
chr16	3966967	C	T	ENST00000294016	ENSG00000162104	ADCY9	TRUE	FALSE
chr16	3966968	T	A	ENST00000294016	ENSG00000162104	ADCY9	TRUE	FALSE
chr16	3966968	T	C	ENST00000294016	ENSG00000162104	ADCY9	TRUE	FALSE
chr16	3966968	T	G	ENST00000294016	ENSG00000162104	ADCY9	TRUE	FALSE
chr16	3974667	A	C	ENST00000294016	ENSG00000162104	ADCY9	TRUE	FALSE
chr16	3974667	A	G	ENST00000294016	ENSG00000162104	ADCY9	TRUE	FALSE
chr16	3974667	A	T	ENST00000294016	ENSG00000162104	ADCY9	TRUE	FALSE
chr16	3974668	C	A	ENST00000294016	ENSG00000162104	ADCY9	TRUE	FALSE
chr16	3974668	C	G	ENST00000294016	ENSG00000162104	ADCY9	TRUE	FALSE
chr16	3974668	C	T	ENST00000294016	ENSG00000162104	ADCY9	TRUE	FALSE
chr16	3974679	G	A	ENST00000294016	ENSG00000162104	ADCY9	FALSE	FALSE
chr16	3974696	G	T	ENST00000294016	ENSG00000162104	ADCY9	FALSE	FALSE
chr16	3974702	A	C	ENST00000294016	ENSG00000162104	ADCY9	FALSE	FALSE
chr16	3974702	A	T	ENST00000294016	ENSG00000162104	ADCY9	FALSE	FALSE
chr16	3974711	C	A	ENST00000294016	ENSG00000162104	ADCY9	TRUE	FALSE
chr16	3974711	C	G	ENST00000294016	ENSG00000162104	ADCY9	TRUE	FALSE
chr16	3974711	C	T	ENST00000294016	ENSG00000162104	ADCY9	TRUE	FALSE
chr16	3974712	T	A	ENST00000294016	ENSG00000162104	ADCY9	TRUE	FALSE
chr16	3974712	T	C	ENST00000294016	ENSG00000162104	ADCY9	TRUE	FALSE
chr16	3974712	T	G	ENST00000294016	ENSG00000162104	ADCY9	TRUE	FALSE
chr16	3977480	A	C	ENST00000294016	ENSG00000162104	ADCY9	TRUE	FALSE
chr16	3977480	A	G	ENST00000294016	ENSG00000162104	ADCY9	TRUE	FALSE
chr16	3977480	A	T	ENST00000294016	ENSG00000162104	ADCY9	TRUE	FALSE
chr16	3977481	C	A	ENST00000294016	ENSG00000162104	ADCY9	TRUE	FALSE
chr16	3977481	C	G	ENST00000294016	ENSG00000162104	ADCY9	TRUE	FALSE
chr16	3977481	C	T	ENST00000294016	ENSG00000162104	ADCY9	TRUE	FALSE
chr16	3977490	G	T	ENST00000294016	ENSG00000162104	ADCY9	FALSE	FALSE
chr16	3977502	G	C	ENST00000294016	ENSG00000162104	ADCY9	TRUE	TRUE
chr16	3977502	G	T	ENST00000294016	ENSG00000162104	ADCY9	TRUE	TRUE
chr16	3977556	C	T	ENST00000294016	ENSG00000162104	ADCY9	TRUE	TRUE
chr16	3977557	C	T	ENST00000294016	ENSG00000162104	ADCY9	TRUE	TRUE
chr16	3977570	G	A	ENST00000294016	ENSG00000162104	ADCY9	TRUE	TRUE
chr16	3977571	G	T	ENST00000294016	ENSG00000162104	ADCY9	TRUE	TRUE
chr16	3977580	A	T	ENST00000294016	ENSG00000162104	ADCY9	TRUE	TRUE
chr16	3977583	G	C	ENST00000294016	ENSG00000162104	ADCY9	TRUE	TRUE
chr16	3977583	G	T	ENST00000294016	ENSG00000162104	ADCY9	TRUE	TRUE
chr16	3977611	G	T	ENST00000294016	ENSG00000162104	ADCY9	TRUE	TRUE
chr16	3977631	C	A	ENST00000294016	ENSG00000162104	ADCY9	TRUE	FALSE
chr16	3977631	C	G	ENST00000294016	ENSG00000162104	ADCY9	TRUE	FALSE
chr16	3977631	C	T	ENST00000294016	ENSG00000162104	ADCY9	TRUE	FALSE
chr16	3977632	T	A	ENST00000294016	ENSG00000162104	ADCY9	TRUE	FALSE
chr16	3977632	T	C	ENST00000294016	ENSG00000162104	ADCY9	TRUE	FALSE
chr16	3977632	T	G	ENST00000294016	ENSG00000162104	ADCY9	TRUE	FALSE
chr16	3979114	A	C	ENST00000294016	ENSG00000162104	ADCY9	TRUE	FALSE
chr16	3979114	A	G	ENST00000294016	ENSG00000162104	ADCY9	TRUE	FALSE
chr16	3979114	A	T	ENST00000294016	ENSG00000162104	ADCY9	TRUE	FALSE
chr16	3979115	C	A	ENST00000294016	ENSG00000162104	ADCY9	TRUE	FALSE
chr16	3979115	C	G	ENST00000294016	ENSG00000162104	ADCY9	TRUE	FALSE
chr16	3979115	C	T	ENST00000294016	ENSG00000162104	ADCY9	TRUE	FALSE
chr16	3979130	C	A	ENST00000294016	ENSG00000162104	ADCY9	TRUE	TRUE
chr16	3979131	A	C	ENST00000294016	ENSG00000162104	ADCY9	TRUE	TRUE
chr16	3979131	A	T	ENST00000294016	ENSG00000162104	ADCY9	TRUE	TRUE
chr16	3979136	C	A	ENST00000294016	ENSG00000162104	ADCY9	TRUE	TRUE
chr16	3979152	G	C	ENST00000294016	ENSG00000162104	ADCY9	TRUE	TRUE
chr16	3979152	G	T	ENST00000294016	ENSG00000162104	ADCY9	TRUE	TRUE
chr16	3979174	G	T	ENST00000294016	ENSG00000162104	ADCY9	TRUE	TRUE
chr16	3979194	G	T	ENST00000294016	ENSG00000162104	ADCY9	TRUE	TRUE
chr16	3979209	C	T	ENST00000294016	ENSG00000162104	ADCY9	TRUE	TRUE
chr16	3979210	C	T	ENST00000294016	ENSG00000162104	ADCY9	TRUE	TRUE
chr16	3979221	C	T	ENST00000294016	ENSG00000162104	ADCY9	TRUE	TRUE
chr16	3979222	C	T	ENST00000294016	ENSG00000162104	ADCY9	TRUE	TRUE
chr16	3979226	C	A	ENST00000294016	ENSG00000162104	ADCY9	TRUE	TRUE
chr16	3979238	T	A	ENST00000294016	ENSG00000162104	ADCY9	TRUE	TRUE
chr16	3979242	G	T	ENST00000294016	ENSG00000162104	ADCY9	TRUE	TRUE
chr16	3979259	C	A	ENST00000294016	ENSG00000162104	ADCY9	TRUE	TRUE
chr16	3979276	C	A	ENST00000294016	ENSG00000162104	ADCY9	TRUE	FALSE
chr16	3979276	C	G	ENST00000294016	ENSG00000162104	ADCY9	TRUE	FALSE
chr16	3979276	C	T	ENST00000294016	ENSG00000162104	ADCY9	TRUE	FALSE
chr16	3979277	T	A	ENST00000294016	ENSG00000162104	ADCY9	TRUE	FALSE
chr16	3979277	T	C	ENST00000294016	ENSG00000162104	ADCY9	TRUE	FALSE
chr16	3979277	T	G	ENST00000294016	ENSG00000162104	ADCY9	TRUE	FALSE
chr16	3983230	A	C	ENST00000294016	ENSG00000162104	ADCY9	TRUE	FALSE
chr16	3983230	A	G	ENST00000294016	ENSG00000162104	ADCY9	FALSE	FALSE
chr16	3983230	A	T	ENST00000294016	ENSG00000162104	ADCY9	TRUE	FALSE
chr16	3983231	C	A	ENST00000294016	ENSG00000162104	ADCY9	TRUE	FALSE
chr16	3983231	C	G	ENST00000294016	ENSG00000162104	ADCY9	TRUE	FALSE
chr16	3983231	C	T	ENST00000294016	ENSG00000162104	ADCY9	TRUE	FALSE
chr16	3983260	C	A	ENST00000294016	ENSG00000162104	ADCY9	TRUE	TRUE
chr16	3983323	C	A	ENST00000294016	ENSG00000162104	ADCY9	TRUE	TRUE
chr16	3983324	G	C	ENST00000294016	ENSG00000162104	ADCY9	TRUE	TRUE
chr16	3983324	G	T	ENST00000294016	ENSG00000162104	ADCY9	TRUE	TRUE
chr16	3983329	T	A	ENST00000294016	ENSG00000162104	ADCY9	TRUE	TRUE
chr16	3983336	G	T	ENST00000294016	ENSG00000162104	ADCY9	TRUE	TRUE
chr16	3983370	G	T	ENST00000294016	ENSG00000162104	ADCY9	TRUE	TRUE
chr16	3983419	T	A	ENST00000294016	ENSG00000162104	ADCY9	TRUE	TRUE
chr16	3983434	T	A	ENST00000294016	ENSG00000162104	ADCY9	TRUE	TRUE
chr16	3983441	C	A	ENST00000294016	ENSG00000162104	ADCY9	TRUE	FALSE
chr16	3983441	C	G	ENST00000294016	ENSG00000162104	ADCY9	TRUE	FALSE
chr16	3983441	C	T	ENST00000294016	ENSG00000162104	ADCY9	TRUE	FALSE
chr16	3983442	T	A	ENST00000294016	ENSG00000162104	ADCY9	TRUE	FALSE
chr16	3983442	T	C	ENST00000294016	ENSG00000162104	ADCY9	TRUE	FALSE
chr16	3983442	T	G	ENST00000294016	ENSG00000162104	ADCY9	TRUE	FALSE
chr16	3988992	A	C	ENST00000294016	ENSG00000162104	ADCY9	TRUE	FALSE
chr16	3988992	A	G	ENST00000294016	ENSG00000162104	ADCY9	FALSE	FALSE
chr16	3988992	A	T	ENST00000294016	ENSG00000162104	ADCY9	TRUE	FALSE
chr16	3988993	C	A	ENST00000294016	ENSG00000162104	ADCY9	TRUE	FALSE
chr16	3988993	C	G	ENST00000294016	ENSG00000162104	ADCY9	TRUE	FALSE
chr16	3988993	C	T	ENST00000294016	ENSG00000162104	ADCY9	TRUE	FALSE
chr16	3988996	C	A	ENST00000294016	ENSG00000162104	ADCY9	TRUE	TRUE
chr16	3988999	C	A	ENST00000294016	ENSG00000162104	ADCY9	TRUE	TRUE
chr16	3989002	G	A	ENST00000294016	ENSG00000162104	ADCY9	TRUE	TRUE
chr16	3989003	A	C	ENST00000294016	ENSG00000162104	ADCY9	TRUE	TRUE
chr16	3989003	A	T	ENST00000294016	ENSG00000162104	ADCY9	TRUE	TRUE
chr16	3989015	G	C	ENST00000294016	ENSG00000162104	ADCY9	TRUE	TRUE
chr16	3989015	G	T	ENST00000294016	ENSG00000162104	ADCY9	TRUE	TRUE
chr16	3989023	G	A	ENST00000294016	ENSG00000162104	ADCY9	TRUE	TRUE
chr16	3989026	C	A	ENST00000294016	ENSG00000162104	ADCY9	TRUE	TRUE
chr16	3989032	C	A	ENST00000294016	ENSG00000162104	ADCY9	TRUE	TRUE
chr16	3989035	G	A	ENST00000294016	ENSG00000162104	ADCY9	TRUE	TRUE
chr16	3989059	G	A	ENST00000294016	ENSG00000162104	ADCY9	TRUE	TRUE
chr16	3989074	T	A	ENST00000294016	ENSG00000162104	ADCY9	TRUE	TRUE
chr16	3989081	G	C	ENST00000294016	ENSG00000162104	ADCY9	TRUE	TRUE
chr16	3989081	G	T	ENST00000294016	ENSG00000162104	ADCY9	TRUE	TRUE
chr16	3989089	T	A	ENST00000294016	ENSG00000162104	ADCY9	TRUE	TRUE
chr16	3989097	C	A	ENST00000294016	ENSG00000162104	ADCY9	TRUE	FALSE
chr16	3989097	C	G	ENST00000294016	ENSG00000162104	ADCY9	TRUE	FALSE
chr16	3989097	C	T	ENST00000294016	ENSG00000162104	ADCY9	TRUE	FALSE
chr16	3989098	T	A	ENST00000294016	ENSG00000162104	ADCY9	TRUE	FALSE
chr16	3989098	T	C	ENST00000294016	ENSG00000162104	ADCY9	TRUE	FALSE
chr16	3989098	T	G	ENST00000294016	ENSG00000162104	ADCY9	TRUE	FALSE
chr16	3992144	A	C	ENST00000294016	ENSG00000162104	ADCY9	TRUE	FALSE
chr16	3992144	A	G	ENST00000294016	ENSG00000162104	ADCY9	TRUE	FALSE
chr16	3992144	A	T	ENST00000294016	ENSG00000162104	ADCY9	TRUE	FALSE
chr16	3992145	C	A	ENST00000294016	ENSG00000162104	ADCY9	TRUE	FALSE
chr16	3992145	C	G	ENST00000294016	ENSG00000162104	ADCY9	TRUE	FALSE
chr16	3992145	C	T	ENST00000294016	ENSG00000162104	ADCY9	TRUE	FALSE
chr16	3992153	C	A	ENST00000294016	ENSG00000162104	ADCY9	TRUE	TRUE
chr16	3992156	T	A	ENST00000294016	ENSG00000162104	ADCY9	TRUE	TRUE
chr16	3992186	T	A	ENST00000294016	ENSG00000162104	ADCY9	TRUE	TRUE
chr16	3992189	C	A	ENST00000294016	ENSG00000162104	ADCY9	TRUE	TRUE
chr16	3992201	T	A	ENST00000294016	ENSG00000162104	ADCY9	TRUE	TRUE
chr16	3992224	G	T	ENST00000294016	ENSG00000162104	ADCY9	TRUE	TRUE
chr16	3992228	G	A	ENST00000294016	ENSG00000162104	ADCY9	TRUE	TRUE
chr16	3992247	C	T	ENST00000294016	ENSG00000162104	ADCY9	TRUE	TRUE
chr16	3992248	C	T	ENST00000294016	ENSG00000162104	ADCY9	TRUE	TRUE
chr16	3992255	C	A	ENST00000294016	ENSG00000162104	ADCY9	TRUE	TRUE
chr16	3992258	T	A	ENST00000294016	ENSG00000162104	ADCY9	TRUE	TRUE
chr16	3992261	C	A	ENST00000294016	ENSG00000162104	ADCY9	TRUE	TRUE
chr16	3992264	G	A	ENST00000294016	ENSG00000162104	ADCY9	TRUE	TRUE
chr16	3992266	A	T	ENST00000294016	ENSG00000162104	ADCY9	TRUE	TRUE
chr16	3992273	C	A	ENST00000294016	ENSG00000162104	ADCY9	TRUE	TRUE
chr16	3992274	A	T	ENST00000294016	ENSG00000162104	ADCY9	TRUE	TRUE
chr16	3992288	G	A	ENST00000294016	ENSG00000162104	ADCY9	TRUE	TRUE
chr16	3992303	T	A	ENST00000294016	ENSG00000162104	ADCY9	TRUE	TRUE
chr16	3992306	C	A	ENST00000294016	ENSG00000162104	ADCY9	TRUE	TRUE
chr16	3992309	C	A	ENST00000294016	ENSG00000162104	ADCY9	TRUE	TRUE
chr16	3992312	G	A	ENST00000294016	ENSG00000162104	ADCY9	TRUE	TRUE
chr16	3992336	G	A	ENST00000294016	ENSG00000162104	ADCY9	TRUE	TRUE
chr16	3992342	T	A	ENST00000294016	ENSG00000162104	ADCY9	TRUE	TRUE
chr16	3992354	C	A	ENST00000294016	ENSG00000162104	ADCY9	TRUE	TRUE
chr16	3992357	C	A	ENST00000294016	ENSG00000162104	ADCY9	TRUE	TRUE
chr16	3992364	C	A	ENST00000294016	ENSG00000162104	ADCY9	TRUE	FALSE
chr16	3992364	C	G	ENST00000294016	ENSG00000162104	ADCY9	TRUE	FALSE
chr16	3992364	C	T	ENST00000294016	ENSG00000162104	ADCY9	TRUE	FALSE
chr16	3992365	T	A	ENST00000294016	ENSG00000162104	ADCY9	TRUE	FALSE
chr16	3992365	T	C	ENST00000294016	ENSG00000162104	ADCY9	TRUE	FALSE
chr16	3992365	T	G	ENST00000294016	ENSG00000162104	ADCY9	TRUE	FALSE
chr16	3993404	A	C	ENST00000294016	ENSG00000162104	ADCY9	TRUE	FALSE
chr16	3993404	A	G	ENST00000294016	ENSG00000162104	ADCY9	TRUE	FALSE
chr16	3993404	A	T	ENST00000294016	ENSG00000162104	ADCY9	TRUE	FALSE
chr16	3993405	C	A	ENST00000294016	ENSG00000162104	ADCY9	TRUE	FALSE
chr16	3993405	C	G	ENST00000294016	ENSG00000162104	ADCY9	TRUE	FALSE
chr16	3993405	C	T	ENST00000294016	ENSG00000162104	ADCY9	TRUE	FALSE
chr16	3993408	T	A	ENST00000294016	ENSG00000162104	ADCY9	TRUE	TRUE
chr16	3993420	T	A	ENST00000294016	ENSG00000162104	ADCY9	TRUE	TRUE
chr16	3993426	C	A	ENST00000294016	ENSG00000162104	ADCY9	TRUE	TRUE
chr16	3993432	G	A	ENST00000294016	ENSG00000162104	ADCY9	TRUE	TRUE
chr16	3993433	G	T	ENST00000294016	ENSG00000162104	ADCY9	TRUE	TRUE
chr16	3993444	G	A	ENST00000294016	ENSG00000162104	ADCY9	TRUE	TRUE
chr16	3993453	C	A	ENST00000294016	ENSG00000162104	ADCY9	TRUE	TRUE
chr16	3993456	C	A	ENST00000294016	ENSG00000162104	ADCY9	TRUE	TRUE
chr16	3993459	C	A	ENST00000294016	ENSG00000162104	ADCY9	TRUE	TRUE
chr16	3993471	C	A	ENST00000294016	ENSG00000162104	ADCY9	TRUE	TRUE
chr16	3993477	T	A	ENST00000294016	ENSG00000162104	ADCY9	TRUE	TRUE
chr16	3993495	C	A	ENST00000294016	ENSG00000162104	ADCY9	TRUE	TRUE
chr16	3993496	G	T	ENST00000294016	ENSG00000162104	ADCY9	TRUE	TRUE
chr16	3993500	G	T	ENST00000294016	ENSG00000162104	ADCY9	TRUE	TRUE
chr16	3993505	G	T	ENST00000294016	ENSG00000162104	ADCY9	TRUE	TRUE
chr16	3993511	C	A	ENST00000294016	ENSG00000162104	ADCY9	TRUE	FALSE
chr16	3993511	C	G	ENST00000294016	ENSG00000162104	ADCY9	TRUE	FALSE
chr16	3993511	C	T	ENST00000294016	ENSG00000162104	ADCY9	TRUE	FALSE
chr16	3993512	T	A	ENST00000294016	ENSG00000162104	ADCY9	TRUE	FALSE
chr16	3993512	T	C	ENST00000294016	ENSG00000162104	ADCY9	TRUE	FALSE
chr16	3993512	T	G	ENST00000294016	ENSG00000162104	ADCY9	TRUE	FALSE
chr16	4007366	A	C	ENST00000294016	ENSG00000162104	ADCY9	TRUE	FALSE
chr16	4007366	A	G	ENST00000294016	ENSG00000162104	ADCY9	TRUE	FALSE
chr16	4007366	A	T	ENST00000294016	ENSG00000162104	ADCY9	TRUE	FALSE
chr16	4007367	C	A	ENST00000294016	ENSG00000162104	ADCY9	TRUE	FALSE
chr16	4007367	C	G	ENST00000294016	ENSG00000162104	ADCY9	TRUE	FALSE
chr16	4007367	C	T	ENST00000294016	ENSG00000162104	ADCY9	TRUE	FALSE
chr16	4007370	T	A	ENST00000294016	ENSG00000162104	ADCY9	TRUE	TRUE
chr16	4007388	T	A	ENST00000294016	ENSG00000162104	ADCY9	TRUE	TRUE
chr16	4007397	G	A	ENST00000294016	ENSG00000162104	ADCY9	TRUE	TRUE
chr16	4007402	A	T	ENST00000294016	ENSG00000162104	ADCY9	TRUE	TRUE
chr16	4007420	G	C	ENST00000294016	ENSG00000162104	ADCY9	TRUE	TRUE
chr16	4007420	G	T	ENST00000294016	ENSG00000162104	ADCY9	TRUE	TRUE
chr16	4007423	G	C	ENST00000294016	ENSG00000162104	ADCY9	TRUE	TRUE
chr16	4007423	G	T	ENST00000294016	ENSG00000162104	ADCY9	TRUE	TRUE
chr16	4007436	G	A	ENST00000294016	ENSG00000162104	ADCY9	TRUE	TRUE
chr16	4007439	C	A	ENST00000294016	ENSG00000162104	ADCY9	TRUE	TRUE
chr16	4007450	G	C	ENST00000294016	ENSG00000162104	ADCY9	TRUE	TRUE
chr16	4007450	G	T	ENST00000294016	ENSG00000162104	ADCY9	TRUE	TRUE
chr16	4007460	G	A	ENST00000294016	ENSG00000162104	ADCY9	TRUE	TRUE
chr16	4007462	G	C	ENST00000294016	ENSG00000162104	ADCY9	TRUE	TRUE
chr16	4007462	G	T	ENST00000294016	ENSG00000162104	ADCY9	TRUE	TRUE
chr16	4007478	C	A	ENST00000294016	ENSG00000162104	ADCY9	TRUE	TRUE
chr16	4007492	A	T	ENST00000294016	ENSG00000162104	ADCY9	TRUE	TRUE
chr16	4007499	C	A	ENST00000294016	ENSG00000162104	ADCY9	TRUE	TRUE
chr16	4007503	A	T	ENST00000294016	ENSG00000162104	ADCY9	TRUE	TRUE
chr16	4007509	G	T	ENST00000294016	ENSG00000162104	ADCY9	TRUE	TRUE
chr16	4007520	C	A	ENST00000294016	ENSG00000162104	ADCY9	TRUE	TRUE
chr16	4007523	T	A	ENST00000294016	ENSG00000162104	ADCY9	TRUE	TRUE
chr16	4007529	T	A	ENST00000294016	ENSG00000162104	ADCY9	TRUE	TRUE
chr16	4007532	G	A	ENST00000294016	ENSG00000162104	ADCY9	TRUE	TRUE
chr16	4007537	G	T	ENST00000294016	ENSG00000162104	ADCY9	TRUE	TRUE
chr16	4007545	G	C	ENST00000294016	ENSG00000162104	ADCY9	TRUE	TRUE
chr16	4007545	G	T	ENST00000294016	ENSG00000162104	ADCY9	TRUE	TRUE
chr16	4007553	T	A	ENST00000294016	ENSG00000162104	ADCY9	TRUE	TRUE
chr16	4007555	A	T	ENST00000294016	ENSG00000162104	ADCY9	TRUE	TRUE
chr16	4007559	C	A	ENST00000294016	ENSG00000162104	ADCY9	TRUE	FALSE
chr16	4007559	C	G	ENST00000294016	ENSG00000162104	ADCY9	TRUE	FALSE
chr16	4007559	C	T	ENST00000294016	ENSG00000162104	ADCY9	TRUE	FALSE
chr16	4007560	T	A	ENST00000294016	ENSG00000162104	ADCY9	TRUE	FALSE
chr16	4007560	T	C	ENST00000294016	ENSG00000162104	ADCY9	TRUE	FALSE
chr16	4007560	T	G	ENST00000294016	ENSG00000162104	ADCY9	TRUE	FALSE
chr16	4113748	A	C	ENST00000294016	ENSG00000162104	ADCY9	TRUE	FALSE
chr16	4113748	A	G	ENST00000294016	ENSG00000162104	ADCY9	FALSE	FALSE
chr16	4113748	A	T	ENST00000294016	ENSG00000162104	ADCY9	TRUE	FALSE
chr16	4113749	C	A	ENST00000294016	ENSG00000162104	ADCY9	TRUE	FALSE
chr16	4113749	C	G	ENST00000294016	ENSG00000162104	ADCY9	TRUE	FALSE
chr16	4113749	C	T	ENST00000294016	ENSG00000162104	ADCY9	TRUE	FALSE
chr16	4113753	T	A	ENST00000294016	ENSG00000162104	ADCY9	TRUE	TRUE
chr16	4113755	A	T	ENST00000294016	ENSG00000162104	ADCY9	TRUE	TRUE
chr16	4113759	G	A	ENST00000294016	ENSG00000162104	ADCY9	TRUE	TRUE
chr16	4113777	G	A	ENST00000294016	ENSG00000162104	ADCY9	TRUE	TRUE
chr16	4113789	C	A	ENST00000294016	ENSG00000162104	ADCY9	TRUE	TRUE
chr16	4113798	T	A	ENST00000294016	ENSG00000162104	ADCY9	TRUE	TRUE
chr16	4113807	C	A	ENST00000294016	ENSG00000162104	ADCY9	TRUE	TRUE
chr16	4113813	C	A	ENST00000294016	ENSG00000162104	ADCY9	TRUE	TRUE
chr16	4113814	G	C	ENST00000294016	ENSG00000162104	ADCY9	TRUE	TRUE
chr16	4113814	G	T	ENST00000294016	ENSG00000162104	ADCY9	TRUE	TRUE
chr16	4113827	A	C	ENST00000294016	ENSG00000162104	ADCY9	TRUE	TRUE
chr16	4113827	A	T	ENST00000294016	ENSG00000162104	ADCY9	TRUE	TRUE
chr16	4113829	G	C	ENST00000294016	ENSG00000162104	ADCY9	TRUE	TRUE
chr16	4113829	G	T	ENST00000294016	ENSG00000162104	ADCY9	TRUE	TRUE
chr16	4113834	T	A	ENST00000294016	ENSG00000162104	ADCY9	TRUE	TRUE
chr16	4113846	C	A	ENST00000294016	ENSG00000162104	ADCY9	TRUE	TRUE
chr16	4113861	T	A	ENST00000294016	ENSG00000162104	ADCY9	TRUE	TRUE
chr16	4113873	C	A	ENST00000294016	ENSG00000162104	ADCY9	TRUE	TRUE
chr16	4113879	G	A	ENST00000294016	ENSG00000162104	ADCY9	TRUE	TRUE
chr16	4113882	C	A	ENST00000294016	ENSG00000162104	ADCY9	TRUE	TRUE
chr16	4113913	C	T	ENST00000294016	ENSG00000162104	ADCY9	TRUE	TRUE
chr16	4113914	C	T	ENST00000294016	ENSG00000162104	ADCY9	TRUE	TRUE
chr16	4113927	T	A	ENST00000294016	ENSG00000162104	ADCY9	TRUE	TRUE
chr16	4113952	G	T	ENST00000294016	ENSG00000162104	ADCY9	TRUE	TRUE
chr16	4113984	T	A	ENST00000294016	ENSG00000162104	ADCY9
chr16	4113999	C	A	ENST00000294016	ENSG00000162104	ADCY9	TRUE	TRUE
chr16	4114002	T	A	ENST00000294016	ENSG00000162104	ADCY9	TRUE	TRUE
chr16	4114005	T	A	ENST00000294016	ENSG00000162104	ADCY9	TRUE	TRUE
chr16	4114008	C	A	ENST00000294016	ENSG00000162104	ADCY9	TRUE	TRUE
chr16	4114011	G	A	ENST00000294016	ENSG00000162104	ADCY9	TRUE	TRUE
chr16	4114012	G	T	ENST00000294016	ENSG00000162104	ADCY9	TRUE	TRUE
chr16	4114020	G	A	ENST00000294016	ENSG00000162104	ADCY9	TRUE	TRUE
chr16	4114023	C	A	ENST00000294016	ENSG00000162104	ADCY9	TRUE	TRUE
chr16	4114032	T	A	ENST00000294016	ENSG00000162104	ADCY9	TRUE	TRUE
chr16	4114053	C	A	ENST00000294016	ENSG00000162104	ADCY9	TRUE	TRUE
chr16	4114057	G	T	ENST00000294016	ENSG00000162104	ADCY9	TRUE	TRUE
chr16	4114060	G	T	ENST00000294016	ENSG00000162104	ADCY9	TRUE	TRUE
chr16	4114063	G	C	ENST00000294016	ENSG00000162104	ADCY9	TRUE	TRUE
chr16	4114063	G	T	ENST00000294016	ENSG00000162104	ADCY9	TRUE	TRUE
chr16	4114086	C	A	ENST00000294016	ENSG00000162104	ADCY9	TRUE	TRUE
chr16	4114090	A	T	ENST00000294016	ENSG00000162104	ADCY9	TRUE	TRUE
chr16	4114102	G	T	ENST00000294016	ENSG00000162104	ADCY9	TRUE	TRUE
chr16	4114105	G	C	ENST00000294016	ENSG00000162104	ADCY9	TRUE	TRUE
chr16	4114105	G	T	ENST00000294016	ENSG00000162104	ADCY9	TRUE	TRUE
chr16	4114108	G	C	ENST00000294016	ENSG00000162104	ADCY9	TRUE	TRUE
chr16	4114108	G	T	ENST00000294016	ENSG00000162104	ADCY9	TRUE	TRUE
chr16	4114111	A	T	ENST00000294016	ENSG00000162104	ADCY9	TRUE	TRUE
chr16	4114119	C	A	ENST00000294016	ENSG00000162104	ADCY9	TRUE	TRUE
chr16	4114134	T	A	ENST00000294016	ENSG00000162104	ADCY9	TRUE	TRUE
chr16	4114137	C	A	ENST00000294016	ENSG00000162104	ADCY9	TRUE	TRUE
chr16	4114138	A	T	ENST00000294016	ENSG00000162104	ADCY9	TRUE	TRUE
chr16	4114143	T	A	ENST00000294016	ENSG00000162104	ADCY9	TRUE	TRUE
chr16	4114149	C	A	ENST00000294016	ENSG00000162104	ADCY9	TRUE	TRUE
chr16	4114152	C	A	ENST00000294016	ENSG00000162104	ADCY9	TRUE	TRUE
chr16	4114153	A	T	ENST00000294016	ENSG00000162104	ADCY9	TRUE	TRUE
chr16	4114215	T	A	ENST00000294016	ENSG00000162104	ADCY9	TRUE	TRUE
chr16	4114230	T	A	ENST00000294016	ENSG00000162104	ADCY9	TRUE	TRUE
chr16	4114256	A	C	ENST00000294016	ENSG00000162104	ADCY9	TRUE	TRUE
chr16	4114256	A	T	ENST00000294016	ENSG00000162104	ADCY9	TRUE	TRUE
chr16	4114269	C	A	ENST00000294016	ENSG00000162104	ADCY9	TRUE	TRUE
chr16	4114272	C	A	ENST00000294016	ENSG00000162104	ADCY9	TRUE	TRUE
chr16	4114278	G	A	ENST00000294016	ENSG00000162104	ADCY9	TRUE	TRUE
chr16	4114281	G	A	ENST00000294016	ENSG00000162104	ADCY9	TRUE	TRUE
chr16	4114287	T	A	ENST00000294016	ENSG00000162104	ADCY9	TRUE	TRUE
chr16	4114314	T	A	ENST00000294016	ENSG00000162104	ADCY9	TRUE	TRUE
chr16	4114317	G	A	ENST00000294016	ENSG00000162104	ADCY9	TRUE	TRUE
chr16	4114329	T	A	ENST00000294016	ENSG00000162104	ADCY9	TRUE	TRUE
chr16	4114332	T	A	ENST00000294016	ENSG00000162104	ADCY9	TRUE	TRUE
chr16	4114335	T	A	ENST00000294016	ENSG00000162104	ADCY9	TRUE	TRUE
chr16	4114344	T	A	ENST00000294016	ENSG00000162104	ADCY9	TRUE	TRUE
chr16	4114352	G	T	ENST00000294016	ENSG00000162104	ADCY9	TRUE	TRUE
chr16	4114368	T	A	ENST00000294016	ENSG00000162104	ADCY9	TRUE	TRUE
chr16	4114380	C	A	ENST00000294016	ENSG00000162104	ADCY9	TRUE	TRUE
chr16	4114386	C	A	ENST00000294016	ENSG00000162104	ADCY9	TRUE	TRUE
chr16	4114389	C	A	ENST00000294016	ENSG00000162104	ADCY9	TRUE	TRUE
chr16	4114395	C	A	ENST00000294016	ENSG00000162104	ADCY9	TRUE	TRUE
chr16	4114398	G	A	ENST00000294016	ENSG00000162104	ADCY9	TRUE	TRUE
chr16	4114401	T	A	ENST00000294016	ENSG00000162104	ADCY9	TRUE	TRUE
chr16	4114406	A	C	ENST00000294016	ENSG00000162104	ADCY9	TRUE	TRUE
chr16	4114406	A	T	ENST00000294016	ENSG00000162104	ADCY9	TRUE	TRUE
chr16	4114425	T	A	ENST00000294016	ENSG00000162104	ADCY9	TRUE	TRUE
chr16	4114452	C	A	ENST00000294016	ENSG00000162104	ADCY9	TRUE	TRUE
chr16	4114455	T	A	ENST00000294016	ENSG00000162104	ADCY9	TRUE	TRUE
chr16	4114464	T	A	ENST00000294016	ENSG00000162104	ADCY9	TRUE	TRUE
chr16	4114467	C	A	ENST00000294016	ENSG00000162104	ADCY9	TRUE	TRUE
chr16	4114473	C	A	ENST00000294016	ENSG00000162104	ADCY9	TRUE	TRUE
chr16	4114482	T	A	ENST00000294016	ENSG00000162104	ADCY9	TRUE	TRUE
chr16	4114500	G	A	ENST00000294016	ENSG00000162104	ADCY9	TRUE	TRUE
chr16	4114509	T	A	ENST00000294016	ENSG00000162104	ADCY9	TRUE	TRUE
chr16	4114536	G	A	ENST00000294016	ENSG00000162104	ADCY9	TRUE	TRUE
chr16	4114573	G	T	ENST00000294016	ENSG00000162104	ADCY9	TRUE	TRUE
chr16	4114605	C	A	ENST00000294016	ENSG00000162104	ADCY9	TRUE	TRUE
chr16	4114606	C	T	ENST00000294016	ENSG00000162104	ADCY9	TRUE	TRUE
chr16	4114607	C	T	ENST00000294016	ENSG00000162104	ADCY9	TRUE	TRUE
chr16	4114626	C	A	ENST00000294016	ENSG00000162104	ADCY9	TRUE	TRUE
chr16	4114631	G	T	ENST00000294016	ENSG00000162104	ADCY9	TRUE	TRUE
chr16	4114639	G	T	ENST00000294016	ENSG00000162104	ADCY9	TRUE	TRUE
chr16	4114647	C	A	ENST00000294016	ENSG00000162104	ADCY9	TRUE	TRUE
chr16	4114660	G	C	ENST00000294016	ENSG00000162104	ADCY9	TRUE	TRUE
chr16	4114660	G	T	ENST00000294016	ENSG00000162104	ADCY9	TRUE	TRUE
chr16	4114674	C	A	ENST00000294016	ENSG00000162104	ADCY9	TRUE	TRUE
chr16	4114687	G	C	ENST00000294016	ENSG00000162104	ADCY9	TRUE	TRUE
chr16	4114687	G	T	ENST00000294016	ENSG00000162104	ADCY9	TRUE	TRUE
chr16	4114702	A	T	ENST00000294016	ENSG00000162104	ADCY9	TRUE	TRUE
chr16	4114706	A	T	ENST00000294016	ENSG00000162104	ADCY9	TRUE	TRUE
chr16	4114714	G	C	ENST00000294016	ENSG00000162104	ADCY9	TRUE	TRUE
chr16	4114714	G	T	ENST00000294016	ENSG00000162104	ADCY9	TRUE	TRUE
chr16	4114718	A	T	ENST00000294016	ENSG00000162104	ADCY9	TRUE	TRUE
chr16	4114724	A	C	ENST00000294016	ENSG00000162104	ADCY9	TRUE	TRUE
chr16	4114724	A	T	ENST00000294016	ENSG00000162104	ADCY9	TRUE	TRUE
chr16	4114738	A	C	ENST00000294016	ENSG00000162104	ADCY9	TRUE	TRUE
chr16	4114738	A	T	ENST00000294016	ENSG00000162104	ADCY9	TRUE	TRUE
chr16	4114745	A	T	ENST00000294016	ENSG00000162104	ADCY9	TRUE	TRUE
chr16	4114758	C	A	ENST00000294016	ENSG00000162104	ADCY9	TRUE	TRUE
chr16	4114762	G	T	ENST00000294016	ENSG00000162104	ADCY9	TRUE	TRUE
chr16	4114785	G	A	ENST00000294016	ENSG00000162104	ADCY9	TRUE	TRUE
chr16	4114790	A	C	ENST00000294016	ENSG00000162104	ADCY9	TRUE	TRUE
chr16	4114790	A	T	ENST00000294016	ENSG00000162104	ADCY9	TRUE	TRUE
chr16	4114792	G	T	ENST00000294016	ENSG00000162104	ADCY9	TRUE	TRUE
chr16	4114845	C	A	ENST00000294016	ENSG00000162104	ADCY9	TRUE	TRUE
chr16	4114847	G	C	ENST00000294016	ENSG00000162104	ADCY9	TRUE	TRUE
chr16	4114847	G	T	ENST00000294016	ENSG00000162104	ADCY9	TRUE	TRUE
chr16	4114859	A	T	ENST00000294016	ENSG00000162104	ADCY9	TRUE	TRUE
chr16	4114866	G	A	ENST00000294016	ENSG00000162104	ADCY9	TRUE	TRUE
chr16	4114872	G	A	ENST00000294016	ENSG00000162104	ADCY9	TRUE	TRUE
chr16	4114916	G	T	ENST00000294016	ENSG00000162104	ADCY9	TRUE	TRUE
chr16	4114921	C	T	ENST00000294016	ENSG00000162104	ADCY9	TRUE	TRUE
chr16	4114922	C	T	ENST00000294016	ENSG00000162104	ADCY9	TRUE	TRUE
chr16	4114927	G	C	ENST00000294016	ENSG00000162104	ADCY9	TRUE	TRUE
chr16	4114927	G	T	ENST00000294016	ENSG00000162104	ADCY9	TRUE	TRUE
chr16	4114939	G	C	ENST00000294016	ENSG00000162104	ADCY9	TRUE	TRUE
chr16	4114939	G	T	ENST00000294016	ENSG00000162104	ADCY9	TRUE	TRUE
chr16	4114947	T	A	ENST00000294016	ENSG00000162104	ADCY9	TRUE	TRUE
chr16	4114975	A	T	ENST00000294016	ENSG00000162104	ADCY9	TRUE	TRUE
chr16	4114990	G	T	ENST00000294016	ENSG00000162104	ADCY9	TRUE	TRUE
chr16	4115022	T	A	ENST00000294016	ENSG00000162104	ADCY9	TRUE	TRUE
chr16	4115028	T	A	ENST00000294016	ENSG00000162104	ADCY9
chr16	4115044	A	C	ENST00000294016	ENSG00000162104	ADCY9	TRUE	TRUE
chr16	4115044	A	T	ENST00000294016	ENSG00000162104	ADCY9	TRUE	TRUE
chr16	4115053	C	T	ENST00000294016	ENSG00000162104	ADCY9	TRUE	TRUE
chr16	4115054	C	T	ENST00000294016	ENSG00000162104	ADCY9	TRUE	TRUE
chr16	4115062	G	T	ENST00000294016	ENSG00000162104	ADCY9	TRUE	TRUE
chr16	4115077	G	C	ENST00000294016	ENSG00000162104	ADCY9	TRUE	TRUE
chr16	4115077	G	T	ENST00000294016	ENSG00000162104	ADCY9	TRUE	TRUE
chr16	4115089	A	C	ENST00000294016	ENSG00000162104	ADCY9	TRUE	TRUE
chr16	4115089	A	T	ENST00000294016	ENSG00000162104	ADCY9	TRUE	TRUE
chr16	4115106	G	A	ENST00000294016	ENSG00000162104	ADCY9	TRUE	TRUE
chr16	4115112	G	A	ENST00000294016	ENSG00000162104	ADCY9	TRUE	TRUE
chr16	4115119	G	T	ENST00000294016	ENSG00000162104	ADCY9	TRUE	TRUE
chr16	4115127	C	A	ENST00000294016	ENSG00000162104	ADCY9	TRUE	TRUE
chr16	4115131	G	T	ENST00000294016	ENSG00000162104	ADCY9	TRUE	TRUE
chr16	4115139	C	A	ENST00000294016	ENSG00000162104	ADCY9	TRUE	TRUE
chr16	4115142	C	A	ENST00000294016	ENSG00000162104	ADCY9	TRUE	TRUE
chr16	4115153	G	T	ENST00000294016	ENSG00000162104	ADCY9	TRUE	TRUE
chr16	4115163	T	A	ENST00000294016	ENSG00000162104	ADCY9	TRUE	TRUE
chr16	4115170	C	T	ENST00000294016	ENSG00000162104	ADCY9	TRUE	TRUE
chr16	4115171	C	T	ENST00000294016	ENSG00000162104	ADCY9	TRUE	TRUE
chr16	4115173	C	T	ENST00000294016	ENSG00000162104	ADCY9	TRUE	TRUE
chr16	4115174	C	T	ENST00000294016	ENSG00000162104	ADCY9	TRUE	TRUE
chr16	4115193	C	A	ENST00000294016	ENSG00000162104	ADCY9	TRUE	TRUE
chr16	4115202	G	A	ENST00000294016	ENSG00000162104	ADCY9	TRUE	TRUE
chr16	4115211	T	A	ENST00000294016	ENSG00000162104	ADCY9	TRUE	TRUE
chr16	4115214	T	A	ENST00000294016	ENSG00000162104	ADCY9	TRUE	TRUE
chr16	4115217	G	A	ENST00000294016	ENSG00000162104	ADCY9	TRUE	TRUE
chr16	4115235	C	A	ENST00000294016	ENSG00000162104	ADCY9	TRUE	TRUE
chr16	4115247	G	A	ENST00000294016	ENSG00000162104	ADCY9	TRUE	TRUE
chr16	4115281	G	T	ENST00000294016	ENSG00000162104	ADCY9	TRUE	TRUE
chr16	4115299	G	C	ENST00000294016	ENSG00000162104	ADCY9	TRUE	TRUE
chr16	4115299	G	T	ENST00000294016	ENSG00000162104	ADCY9	TRUE	TRUE
chr16	4115304	T	A	ENST00000294016	ENSG00000162104	ADCY9	TRUE	TRUE
chr16	4115305	G	T	ENST00000294016	ENSG00000162104	ADCY9	TRUE	TRUE
chr16	4115313	T	A	ENST00000294016	ENSG00000162104	ADCY9	TRUE	TRUE
chr16	4115337	G	A	ENST00000294016	ENSG00000162104	ADCY9	TRUE	TRUE
chr16	4115340	T	A	ENST00000294016	ENSG00000162104	ADCY9	TRUE	TRUE
chr16	4115352	T	A	ENST00000294016	ENSG00000162104	ADCY9	TRUE	TRUE
chr16	4115386	G	T	ENST00000294016	ENSG00000162104	ADCY9	TRUE	FALSE
chr16	4115397	C	A	ENST00000294016	ENSG00000162104	ADCY9	FALSE	FALSE
chr16	4115421	G	A	ENST00000294016	ENSG00000162104	ADCY9	FALSE	FALSE
chr16	4115424	G	A	ENST00000294016	ENSG00000162104	ADCY9	FALSE	FALSE
chr16	4115486	C	A	ENST00000294016	ENSG00000162104	ADCY9	TRUE	FALSE
chr16	4115486	C	G	ENST00000294016	ENSG00000162104	ADCY9	TRUE	FALSE
chr16	4115486	C	T	ENST00000294016	ENSG00000162104	ADCY9	TRUE	FALSE
chr16	4115487	T	A	ENST00000294016	ENSG00000162104	ADCY9	TRUE	FALSE
chr16	4115487	T	C	ENST00000294016	ENSG00000162104	ADCY9	TRUE	FALSE
chr16	4115487	T	G	ENST00000294016	ENSG00000162104	ADCY9	TRUE	FALSE
chr16	4115688	A	C	ENST00000294016	ENSG00000162104	ADCY9	FALSE	FALSE
chr16	4115688	A	G	ENST00000294016	ENSG00000162104	ADCY9	FALSE	FALSE
chr16	4115688	A	T	ENST00000294016	ENSG00000162104	ADCY9	FALSE	FALSE
chr16	4115689	C	A	ENST00000294016	ENSG00000162104	ADCY9	FALSE	FALSE
chr16	4115689	C	G	ENST00000294016	ENSG00000162104	ADCY9	FALSE	FALSE
chr16	4115689	C	T	ENST00000294016	ENSG00000162104	ADCY9	FALSE	FALSE
chr16	4192161	T	A	ENST00000399609	ENSG00000185739	SRL	FALSE	FALSE
chr16	4192165	G	C	ENST00000399609	ENSG00000185739	SRL	FALSE	FALSE
chr16	4192165	G	T	ENST00000399609	ENSG00000185739	SRL	FALSE	FALSE
chr16	4192176	T	A	ENST00000399609	ENSG00000185739	SRL	FALSE	FALSE
chr16	4192185	C	A	ENST00000399609	ENSG00000185739	SRL	FALSE	FALSE
chr16	4192189	A	T	ENST00000399609	ENSG00000185739	SRL	FALSE	FALSE
chr16	4192200	T	A	ENST00000399609	ENSG00000185739	SRL	FALSE	FALSE
chr16	4192204	A	T	ENST00000399609	ENSG00000185739	SRL	FALSE	FALSE
chr16	4192227	T	A	ENST00000399609	ENSG00000185739	SRL	FALSE	FALSE
chr16	4192263	C	A	ENST00000399609	ENSG00000185739	SRL	FALSE	FALSE
chr16	4192266	G	A	ENST00000399609	ENSG00000185739	SRL	FALSE	FALSE
chr16	4192281	C	A	ENST00000399609	ENSG00000185739	SRL	FALSE	FALSE
chr16	4192287	T	A	ENST00000399609	ENSG00000185739	SRL	FALSE	FALSE
chr16	4192290	C	A	ENST00000399609	ENSG00000185739	SRL	FALSE	FALSE
chr16	4192297	G	T	ENST00000399609	ENSG00000185739	SRL	FALSE	FALSE
chr16	4192305	C	A	ENST00000399609	ENSG00000185739	SRL	FALSE	FALSE
chr16	4192309	G	C	ENST00000399609	ENSG00000185739	SRL	FALSE	FALSE
chr16	4192309	G	T	ENST00000399609	ENSG00000185739	SRL	FALSE	FALSE
chr16	4192315	G	T	ENST00000399609	ENSG00000185739	SRL	FALSE	FALSE
chr16	4192320	G	A	ENST00000399609	ENSG00000185739	SRL	FALSE	FALSE
chr16	4192323	G	A	ENST00000399609	ENSG00000185739	SRL	FALSE	FALSE
chr16	4192335	T	A	ENST00000399609	ENSG00000185739	SRL	FALSE	FALSE
chr16	4192371	T	A	ENST00000399609	ENSG00000185739	SRL	FALSE	FALSE
chr16	4192372	A	C	ENST00000399609	ENSG00000185739	SRL	FALSE	FALSE
chr16	4192372	A	T	ENST00000399609	ENSG00000185739	SRL	FALSE	FALSE
chr16	4192380	C	A	ENST00000399609	ENSG00000185739	SRL	FALSE	FALSE
chr16	4192401	T	A	ENST00000399609	ENSG00000185739	SRL	FALSE	FALSE
chr16	4192416	T	A	ENST00000399609	ENSG00000185739	SRL	FALSE	FALSE
chr16	4192431	T	A	ENST00000399609	ENSG00000185739	SRL	FALSE	FALSE
chr16	4192438	G	C	ENST00000399609	ENSG00000185739	SRL	FALSE	FALSE
chr16	4192438	G	T	ENST00000399609	ENSG00000185739	SRL	FALSE	FALSE
chr16	4192446	T	A	ENST00000399609	ENSG00000185739	SRL	FALSE	FALSE
chr16	4192458	C	A	ENST00000399609	ENSG00000185739	SRL	FALSE	FALSE
chr16	4192470	T	A	ENST00000399609	ENSG00000185739	SRL	FALSE	FALSE
chr16	4192482	C	A	ENST00000399609	ENSG00000185739	SRL	FALSE	FALSE
chr16	4192485	C	A	ENST00000399609	ENSG00000185739	SRL	FALSE	FALSE
chr16	4192506	T	A	ENST00000399609	ENSG00000185739	SRL	FALSE	FALSE
chr16	4192512	T	A	ENST00000399609	ENSG00000185739	SRL	FALSE	FALSE
chr16	4192513	G	C	ENST00000399609	ENSG00000185739	SRL	FALSE	FALSE
chr16	4192513	G	T	ENST00000399609	ENSG00000185739	SRL	FALSE	FALSE
chr16	4192521	G	A	ENST00000399609	ENSG00000185739	SRL	FALSE	FALSE
chr16	4192525	G	C	ENST00000399609	ENSG00000185739	SRL	FALSE	FALSE
chr16	4192525	G	T	ENST00000399609	ENSG00000185739	SRL	FALSE	FALSE
chr16	4192572	G	A	ENST00000399609	ENSG00000185739	SRL	FALSE	FALSE
chr16	4192590	T	A	ENST00000399609	ENSG00000185739	SRL	FALSE	FALSE
chr16	4192596	C	A	ENST00000399609	ENSG00000185739	SRL	FALSE	FALSE
chr16	4192602	T	A	ENST00000399609	ENSG00000185739	SRL	FALSE	FALSE
chr16	4192608	C	A	ENST00000399609	ENSG00000185739	SRL	FALSE	FALSE
chr16	4192617	G	A	ENST00000399609	ENSG00000185739	SRL	FALSE	FALSE
chr16	4192629	C	A	ENST00000399609	ENSG00000185739	SRL	FALSE	FALSE
chr16	4192644	C	A	ENST00000399609	ENSG00000185739	SRL	FALSE	FALSE
chr16	4192647	C	A	ENST00000399609	ENSG00000185739	SRL	FALSE	FALSE
chr16	4192650	G	A	ENST00000399609	ENSG00000185739	SRL	FALSE	FALSE
chr16	4192662	C	A	ENST00000399609	ENSG00000185739	SRL	FALSE	FALSE
chr16	4192665	G	A	ENST00000399609	ENSG00000185739	SRL	FALSE	FALSE
chr16	4192680	T	A	ENST00000399609	ENSG00000185739	SRL	FALSE	FALSE
chr16	4192681	A	C	ENST00000399609	ENSG00000185739	SRL	FALSE	FALSE
chr16	4192681	A	T	ENST00000399609	ENSG00000185739	SRL	FALSE	FALSE
chr16	4192686	C	A	ENST00000399609	ENSG00000185739	SRL	FALSE	FALSE
chr16	4192689	G	A	ENST00000399609	ENSG00000185739	SRL	FALSE	FALSE
chr16	4192693	C	T	ENST00000399609	ENSG00000185739	SRL	FALSE	FALSE
chr16	4192694	C	T	ENST00000399609	ENSG00000185739	SRL	FALSE	FALSE
chr16	4192708	G	C	ENST00000399609	ENSG00000185739	SRL	FALSE	FALSE
chr16	4192708	G	T	ENST00000399609	ENSG00000185739	SRL	FALSE	FALSE
chr16	4192725	C	A	ENST00000399609	ENSG00000185739	SRL	FALSE	FALSE
chr16	4192748	A	T	ENST00000399609	ENSG00000185739	SRL	FALSE	FALSE
chr16	4192753	C	T	ENST00000399609	ENSG00000185739	SRL	FALSE	FALSE
chr16	4192754	C	T	ENST00000399609	ENSG00000185739	SRL	FALSE	FALSE
chr16	4192768	G	C	ENST00000399609	ENSG00000185739	SRL	FALSE	FALSE
chr16	4192768	G	T	ENST00000399609	ENSG00000185739	SRL	FALSE	FALSE
chr16	4192788	G	A	ENST00000399609	ENSG00000185739	SRL	FALSE	FALSE
chr16	4192809	T	A	ENST00000399609	ENSG00000185739	SRL	FALSE	FALSE
chr16	4192830	G	A	ENST00000399609	ENSG00000185739	SRL	FALSE	FALSE
chr16	4192836	C	A	ENST00000399609	ENSG00000185739	SRL	FALSE	FALSE
chr16	4192845	T	A	ENST00000399609	ENSG00000185739	SRL	FALSE	FALSE
chr16	4192847	A	T	ENST00000399609	ENSG00000185739	SRL	FALSE	FALSE
chr16	4192851	G	A	ENST00000399609	ENSG00000185739	SRL	FALSE	FALSE
chr16	4192866	C	A	ENST00000399609	ENSG00000185739	SRL	FALSE	FALSE
chr16	4192872	C	A	ENST00000399609	ENSG00000185739	SRL	FALSE	FALSE
chr16	4192890	T	A	ENST00000399609	ENSG00000185739	SRL	FALSE	FALSE
chr16	4192926	T	A	ENST00000399609	ENSG00000185739	SRL	FALSE	FALSE
chr16	4192936	C	T	ENST00000399609	ENSG00000185739	SRL	FALSE	FALSE
chr16	4192937	C	T	ENST00000399609	ENSG00000185739	SRL	FALSE	FALSE
chr16	4192941	G	A	ENST00000399609	ENSG00000185739	SRL	FALSE	FALSE
chr16	4192942	G	T	ENST00000399609	ENSG00000185739	SRL	FALSE	FALSE
chr16	4192960	G	C	ENST00000399609	ENSG00000185739	SRL	FALSE	FALSE
chr16	4192960	G	T	ENST00000399609	ENSG00000185739	SRL	FALSE	FALSE
chr16	4192965	C	A	ENST00000399609	ENSG00000185739	SRL	TRUE	FALSE
chr16	4192965	C	G	ENST00000399609	ENSG00000185739	SRL	TRUE	FALSE
chr16	4192965	C	T	ENST00000399609	ENSG00000185739	SRL	TRUE	FALSE
chr16	4192966	T	A	ENST00000399609	ENSG00000185739	SRL	TRUE	FALSE
chr16	4192966	T	C	ENST00000399609	ENSG00000185739	SRL	TRUE	FALSE
chr16	4192966	T	G	ENST00000399609	ENSG00000185739	SRL	TRUE	FALSE
chr16	4195551	A	C	ENST00000399609	ENSG00000185739	SRL	TRUE	FALSE
chr16	4195551	A	G	ENST00000399609	ENSG00000185739	SRL	TRUE	FALSE
chr16	4195551	A	T	ENST00000399609	ENSG00000185739	SRL	TRUE	FALSE
chr16	4195552	C	A	ENST00000399609	ENSG00000185739	SRL	TRUE	FALSE
chr16	4195552	C	G	ENST00000399609	ENSG00000185739	SRL	TRUE	FALSE
chr16	4195552	C	T	ENST00000399609	ENSG00000185739	SRL	TRUE	FALSE
chr16	4195556	T	A	ENST00000399609	ENSG00000185739	SRL	FALSE	FALSE
chr16	4195559	C	A	ENST00000399609	ENSG00000185739	SRL	FALSE	FALSE
chr16	4195562	G	A	ENST00000399609	ENSG00000185739	SRL	FALSE	FALSE
chr16	4195565	G	A	ENST00000399609	ENSG00000185739	SRL	FALSE	FALSE
chr16	4195568	T	A	ENST00000399609	ENSG00000185739	SRL	FALSE	FALSE
chr16	4195577	C	A	ENST00000399609	ENSG00000185739	SRL	FALSE	FALSE
chr16	4195613	C	A	ENST00000399609	ENSG00000185739	SRL	TRUE	TRUE
chr16	4195622	T	A	ENST00000399609	ENSG00000185739	SRL	TRUE	TRUE
chr16	4195634	C	A	ENST00000399609	ENSG00000185739	SRL	TRUE	TRUE
chr16	4195649	T	A	ENST00000399609	ENSG00000185739	SRL	TRUE	TRUE
chr16	4195652	C	A	ENST00000399609	ENSG00000185739	SRL	TRUE	TRUE
chr16	4195664	G	A	ENST00000399609	ENSG00000185739	SRL	TRUE	TRUE
chr16	4195673	T	A	ENST00000399609	ENSG00000185739	SRL	TRUE	TRUE
chr16	4195676	C	A	ENST00000399609	ENSG00000185739	SRL	TRUE	TRUE
chr16	4195684	G	C	ENST00000399609	ENSG00000185739	SRL	TRUE	TRUE
chr16	4195684	G	T	ENST00000399609	ENSG00000185739	SRL	TRUE	TRUE
chr16	4195724	C	A	ENST00000399609	ENSG00000185739	SRL	TRUE	TRUE
chr16	4195733	T	A	ENST00000399609	ENSG00000185739	SRL	TRUE	TRUE
chr16	4195739	T	A	ENST00000399609	ENSG00000185739	SRL	TRUE	TRUE
chr16	4195766	C	A	ENST00000399609	ENSG00000185739	SRL	TRUE	TRUE
chr16	4195781	C	A	ENST00000399609	ENSG00000185739	SRL	TRUE	TRUE
chr16	4195787	C	A	ENST00000399609	ENSG00000185739	SRL	TRUE	FALSE
chr16	4195787	C	G	ENST00000399609	ENSG00000185739	SRL	TRUE	FALSE
chr16	4195787	C	T	ENST00000399609	ENSG00000185739	SRL	TRUE	FALSE
chr16	4195788	T	A	ENST00000399609	ENSG00000185739	SRL	TRUE	FALSE
chr16	4195788	T	C	ENST00000399609	ENSG00000185739	SRL	TRUE	FALSE
chr16	4195788	T	G	ENST00000399609	ENSG00000185739	SRL	TRUE	FALSE
chr16	4197797	A	C	ENST00000399609	ENSG00000185739	SRL	TRUE	FALSE
chr16	4197797	A	G	ENST00000399609	ENSG00000185739	SRL	TRUE	FALSE
chr16	4197797	A	T	ENST00000399609	ENSG00000185739	SRL	TRUE	FALSE
chr16	4197798	C	A	ENST00000399609	ENSG00000185739	SRL	TRUE	FALSE
chr16	4197798	C	G	ENST00000399609	ENSG00000185739	SRL	TRUE	FALSE
chr16	4197798	C	T	ENST00000399609	ENSG00000185739	SRL	TRUE	FALSE
chr16	4197803	A	C	ENST00000399609	ENSG00000185739	SRL	TRUE	TRUE
chr16	4197803	A	T	ENST00000399609	ENSG00000185739	SRL	TRUE	TRUE
chr16	4197811	G	A	ENST00000399609	ENSG00000185739	SRL	TRUE	TRUE
chr16	4197812	A	C	ENST00000399609	ENSG00000185739	SRL	TRUE	TRUE
chr16	4197812	A	T	ENST00000399609	ENSG00000185739	SRL	TRUE	TRUE
chr16	4197826	C	A	ENST00000399609	ENSG00000185739	SRL	TRUE	TRUE
chr16	4197839	G	C	ENST00000399609	ENSG00000185739	SRL	TRUE	TRUE
chr16	4197839	G	T	ENST00000399609	ENSG00000185739	SRL	TRUE	TRUE
chr16	4197859	T	A	ENST00000399609	ENSG00000185739	SRL	TRUE	TRUE
chr16	4197869	C	T	ENST00000399609	ENSG00000185739	SRL	TRUE	TRUE
chr16	4197870	C	T	ENST00000399609	ENSG00000185739	SRL	TRUE	TRUE
chr16	4197877	C	A	ENST00000399609	ENSG00000185739	SRL	TRUE	TRUE
chr16	4197898	T	A	ENST00000399609	ENSG00000185739	SRL	TRUE	TRUE
chr16	4197910	C	A	ENST00000399609	ENSG00000185739	SRL	TRUE	TRUE
chr16	4197913	C	A	ENST00000399609	ENSG00000185739	SRL	TRUE	TRUE
chr16	4197916	C	A	ENST00000399609	ENSG00000185739	SRL	TRUE	FALSE
chr16	4197916	C	G	ENST00000399609	ENSG00000185739	SRL	TRUE	FALSE
chr16	4197916	C	T	ENST00000399609	ENSG00000185739	SRL	TRUE	FALSE
chr16	4197917	T	A	ENST00000399609	ENSG00000185739	SRL	TRUE	FALSE
chr16	4197917	T	C	ENST00000399609	ENSG00000185739	SRL	TRUE	FALSE
chr16	4197917	T	G	ENST00000399609	ENSG00000185739	SRL	TRUE	FALSE
chr16	4203164	A	C	ENST00000399609	ENSG00000185739	SRL	TRUE	FALSE
chr16	4203164	A	G	ENST00000399609	ENSG00000185739	SRL	TRUE	FALSE
chr16	4203164	A	T	ENST00000399609	ENSG00000185739	SRL	TRUE	FALSE
chr16	4203165	C	A	ENST00000399609	ENSG00000185739	SRL	TRUE	FALSE
chr16	4203165	C	G	ENST00000399609	ENSG00000185739	SRL	TRUE	FALSE
chr16	4203165	C	T	ENST00000399609	ENSG00000185739	SRL	TRUE	FALSE
chr16	4203175	C	A	ENST00000399609	ENSG00000185739	SRL	TRUE	TRUE
chr16	4203181	G	A	ENST00000399609	ENSG00000185739	SRL	TRUE	TRUE
chr16	4203190	C	A	ENST00000399609	ENSG00000185739	SRL	TRUE	TRUE
chr16	4203194	G	C	ENST00000399609	ENSG00000185739	SRL	TRUE	TRUE
chr16	4203194	G	T	ENST00000399609	ENSG00000185739	SRL	TRUE	TRUE
chr16	4203199	T	A	ENST00000399609	ENSG00000185739	SRL	TRUE	TRUE
chr16	4203200	G	C	ENST00000399609	ENSG00000185739	SRL	TRUE	TRUE
chr16	4203200	G	T	ENST00000399609	ENSG00000185739	SRL	TRUE	TRUE
chr16	4203208	G	A	ENST00000399609	ENSG00000185739	SRL	TRUE	TRUE
chr16	4203211	C	A	ENST00000399609	ENSG00000185739	SRL	TRUE	TRUE
chr16	4203220	T	A	ENST00000399609	ENSG00000185739	SRL	TRUE	TRUE
chr16	4203228	G	C	ENST00000399609	ENSG00000185739	SRL	TRUE	TRUE
chr16	4203228	G	T	ENST00000399609	ENSG00000185739	SRL	TRUE	TRUE
chr16	4203233	G	C	ENST00000399609	ENSG00000185739	SRL	TRUE	TRUE
chr16	4203233	G	T	ENST00000399609	ENSG00000185739	SRL	TRUE	TRUE
chr16	4203241	T	A	ENST00000399609	ENSG00000185739	SRL	TRUE	TRUE
chr16	4203253	G	A	ENST00000399609	ENSG00000185739	SRL	TRUE	TRUE
chr16	4203262	C	A	ENST00000399609	ENSG00000185739	SRL	TRUE	FALSE
chr16	4203262	C	G	ENST00000399609	ENSG00000185739	SRL	TRUE	FALSE
chr16	4203262	C	T	ENST00000399609	ENSG00000185739	SRL	TRUE	FALSE
chr16	4203263	T	A	ENST00000399609	ENSG00000185739	SRL	TRUE	FALSE
chr16	4203263	T	C	ENST00000399609	ENSG00000185739	SRL	TRUE	FALSE
chr16	4203263	T	G	ENST00000399609	ENSG00000185739	SRL	TRUE	FALSE
chr16	4204531	A	C	ENST00000399609	ENSG00000185739	SRL	TRUE	FALSE
chr16	4204531	A	G	ENST00000399609	ENSG00000185739	SRL	TRUE	FALSE
chr16	4204531	A	T	ENST00000399609	ENSG00000185739	SRL	TRUE	FALSE
chr16	4204532	C	A	ENST00000399609	ENSG00000185739	SRL	TRUE	FALSE
chr16	4204532	C	G	ENST00000399609	ENSG00000185739	SRL	TRUE	FALSE
chr16	4204532	C	T	ENST00000399609	ENSG00000185739	SRL	TRUE	FALSE
chr16	4204537	G	C	ENST00000399609	ENSG00000185739	SRL
chr16	4204537	G	T	ENST00000399609	ENSG00000185739	SRL
chr16	4204554	T	A	ENST00000399609	ENSG00000185739	SRL
chr16	4204560	C	A	ENST00000399609	ENSG00000185739	SRL
chr16	4204578	T	A	ENST00000399609	ENSG00000185739	SRL
chr16	4204581	C	A	ENST00000399609	ENSG00000185739	SRL
chr16	4204601	A	T	ENST00000399609	ENSG00000185739	SRL	TRUE	TRUE
chr16	4204611	C	A	ENST00000399609	ENSG00000185739	SRL	TRUE	TRUE
chr16	4204614	C	A	ENST00000399609	ENSG00000185739	SRL	TRUE	TRUE
chr16	4204626	C	A	ENST00000399609	ENSG00000185739	SRL	TRUE	FALSE
chr16	4204632	C	A	ENST00000399609	ENSG00000185739	SRL	TRUE	FALSE
chr16	4204635	C	A	ENST00000399609	ENSG00000185739	SRL	TRUE	FALSE
chr16	4204635	C	G	ENST00000399609	ENSG00000185739	SRL	TRUE	FALSE
chr16	4204635	C	T	ENST00000399609	ENSG00000185739	SRL	TRUE	FALSE
chr16	4204636	T	A	ENST00000399609	ENSG00000185739	SRL	TRUE	FALSE
chr16	4204636	T	C	ENST00000399609	ENSG00000185739	SRL	TRUE	FALSE
chr16	4204636	T	G	ENST00000399609	ENSG00000185739	SRL	TRUE	FALSE
chr16	4242005	A	C	ENST00000399609	ENSG00000185739	SRL	FALSE	FALSE
chr16	4242005	A	G	ENST00000399609	ENSG00000185739	SRL	FALSE	FALSE
chr16	4242005	A	T	ENST00000399609	ENSG00000185739	SRL	FALSE	FALSE
chr16	4242006	C	A	ENST00000399609	ENSG00000185739	SRL	FALSE	FALSE
chr16	4242006	C	G	ENST00000399609	ENSG00000185739	SRL	FALSE	FALSE
chr16	4242006	C	T	ENST00000399609	ENSG00000185739	SRL	FALSE	FALSE
chr16	4242007	C	A	ENST00000399609	ENSG00000185739	SRL	TRUE	FALSE
chr16	4242013	G	A	ENST00000399609	ENSG00000185739	SRL	TRUE	FALSE
chr16	4242016	C	A	ENST00000399609	ENSG00000185739	SRL	TRUE	FALSE
chr16	4242018	G	C	ENST00000399609	ENSG00000185739	SRL	FALSE	FALSE
chr16	4242018	G	T	ENST00000399609	ENSG00000185739	SRL	FALSE	FALSE
chr16	4242030	G	T	ENST00000399609	ENSG00000185739	SRL	FALSE	FALSE
chr16	4242041	G	T	ENST00000399609	ENSG00000185739	SRL	FALSE	FALSE
chr16	4258066	C	A	ENST00000204517	ENSG00000090447	TFAP4	FALSE	FALSE
chr16	4258077	G	T	ENST00000204517	ENSG00000090447	TFAP4	FALSE	FALSE
chr16	4258084	C	A	ENST00000204517	ENSG00000090447	TFAP4	FALSE	FALSE
chr16	4258087	C	A	ENST00000204517	ENSG00000090447	TFAP4	FALSE	FALSE
chr16	4258096	G	A	ENST00000204517	ENSG00000090447	TFAP4	FALSE	FALSE
chr16	4258116	G	C	ENST00000204517	ENSG00000090447	TFAP4	FALSE	FALSE
chr16	4258116	G	T	ENST00000204517	ENSG00000090447	TFAP4	FALSE	FALSE
chr16	4258123	C	A	ENST00000204517	ENSG00000090447	TFAP4	FALSE	FALSE
chr16	4258156	C	A	ENST00000204517	ENSG00000090447	TFAP4	FALSE	FALSE
chr16	4258160	G	T	ENST00000204517	ENSG00000090447	TFAP4	FALSE	FALSE
chr16	4258177	T	A	ENST00000204517	ENSG00000090447	TFAP4	FALSE	FALSE
chr16	4258192	G	A	ENST00000204517	ENSG00000090447	TFAP4	FALSE	FALSE
chr16	4258198	G	A	ENST00000204517	ENSG00000090447	TFAP4	FALSE	FALSE
chr16	4258201	C	A	ENST00000204517	ENSG00000090447	TFAP4	FALSE	FALSE
chr16	4258204	C	A	ENST00000204517	ENSG00000090447	TFAP4	FALSE	FALSE
chr16	4258207	C	A	ENST00000204517	ENSG00000090447	TFAP4	FALSE	FALSE
chr16	4258213	C	A	ENST00000204517	ENSG00000090447	TFAP4	FALSE	FALSE
chr16	4258216	G	A	ENST00000204517	ENSG00000090447	TFAP4	FALSE	FALSE
chr16	4258219	T	A	ENST00000204517	ENSG00000090447	TFAP4	FALSE	FALSE
chr16	4258222	C	A	ENST00000204517	ENSG00000090447	TFAP4	FALSE	FALSE
chr16	4258225	G	A	ENST00000204517	ENSG00000090447	TFAP4	FALSE	FALSE
chr16	4258234	C	A	ENST00000204517	ENSG00000090447	TFAP4	FALSE	FALSE
chr16	4258243	G	A	ENST00000204517	ENSG00000090447	TFAP4	FALSE	FALSE
chr16	4258250	C	A	ENST00000204517	ENSG00000090447	TFAP4	TRUE	FALSE
chr16	4258250	C	G	ENST00000204517	ENSG00000090447	TFAP4	TRUE	FALSE
chr16	4258250	C	T	ENST00000204517	ENSG00000090447	TFAP4	TRUE	FALSE
chr16	4258251	T	A	ENST00000204517	ENSG00000090447	TFAP4	TRUE	FALSE
chr16	4258251	T	C	ENST00000204517	ENSG00000090447	TFAP4	TRUE	FALSE
chr16	4258251	T	G	ENST00000204517	ENSG00000090447	TFAP4	TRUE	FALSE
chr16	4260088	A	C	ENST00000204517	ENSG00000090447	TFAP4	TRUE	FALSE
chr16	4260088	A	G	ENST00000204517	ENSG00000090447	TFAP4	TRUE	FALSE
chr16	4260088	A	T	ENST00000204517	ENSG00000090447	TFAP4	TRUE	FALSE
chr16	4260089	C	A	ENST00000204517	ENSG00000090447	TFAP4	TRUE	FALSE
chr16	4260089	C	G	ENST00000204517	ENSG00000090447	TFAP4	TRUE	FALSE
chr16	4260089	C	T	ENST00000204517	ENSG00000090447	TFAP4	TRUE	FALSE
chr16	4260092	G	A	ENST00000204517	ENSG00000090447	TFAP4	FALSE	FALSE
chr16	4260113	G	A	ENST00000204517	ENSG00000090447	TFAP4
chr16	4260142	G	T	ENST00000204517	ENSG00000090447	TFAP4
chr16	4260246	C	A	ENST00000204517	ENSG00000090447	TFAP4	TRUE	FALSE
chr16	4260246	C	G	ENST00000204517	ENSG00000090447	TFAP4	TRUE	FALSE
chr16	4260246	C	T	ENST00000204517	ENSG00000090447	TFAP4	TRUE	FALSE
chr16	4260247	T	A	ENST00000204517	ENSG00000090447	TFAP4	TRUE	FALSE
chr16	4260247	T	C	ENST00000204517	ENSG00000090447	TFAP4	TRUE	FALSE
chr16	4260247	T	G	ENST00000204517	ENSG00000090447	TFAP4	TRUE	FALSE
chr16	4260453	A	C	ENST00000204517	ENSG00000090447	TFAP4	TRUE	FALSE
chr16	4260453	A	G	ENST00000204517	ENSG00000090447	TFAP4	FALSE	FALSE
chr16	4260453	A	T	ENST00000204517	ENSG00000090447	TFAP4	TRUE	TRUE
chr16	4260454	C	A	ENST00000204517	ENSG00000090447	TFAP4	TRUE	TRUE
chr16	4260454	C	G	ENST00000204517	ENSG00000090447	TFAP4	TRUE	TRUE
chr16	4260454	C	T	ENST00000204517	ENSG00000090447	TFAP4	TRUE	TRUE
chr16	4260457	G	A	ENST00000204517	ENSG00000090447	TFAP4	TRUE	TRUE
chr16	4260469	G	A	ENST00000204517	ENSG00000090447	TFAP4	TRUE	TRUE
chr16	4260472	G	A	ENST00000204517	ENSG00000090447	TFAP4	TRUE	TRUE
chr16	4260475	G	A	ENST00000204517	ENSG00000090447	TFAP4	TRUE	TRUE
chr16	4260478	C	A	ENST00000204517	ENSG00000090447	TFAP4	TRUE	TRUE
chr16	4260484	C	A	ENST00000204517	ENSG00000090447	TFAP4	TRUE	TRUE
chr16	4260490	T	A	ENST00000204517	ENSG00000090447	TFAP4	TRUE	TRUE
chr16	4260493	C	A	ENST00000204517	ENSG00000090447	TFAP4	TRUE	TRUE
chr16	4260496	G	A	ENST00000204517	ENSG00000090447	TFAP4	TRUE	TRUE
chr16	4260514	G	A	ENST00000204517	ENSG00000090447	TFAP4	TRUE	TRUE
chr16	4260517	C	A	ENST00000204517	ENSG00000090447	TFAP4	TRUE	TRUE
chr16	4260520	G	A	ENST00000204517	ENSG00000090447	TFAP4	TRUE	TRUE
chr16	4260523	G	A	ENST00000204517	ENSG00000090447	TFAP4	TRUE	TRUE
chr16	4260526	G	A	ENST00000204517	ENSG00000090447	TFAP4	TRUE	TRUE
chr16	4260529	G	A	ENST00000204517	ENSG00000090447	TFAP4	TRUE	TRUE
chr16	4260535	G	A	ENST00000204517	ENSG00000090447	TFAP4	TRUE	TRUE
chr16	4260541	G	A	ENST00000204517	ENSG00000090447	TFAP4	TRUE	TRUE
chr16	4260544	G	A	ENST00000204517	ENSG00000090447	TFAP4	TRUE	TRUE
chr16	4260556	T	A	ENST00000204517	ENSG00000090447	TFAP4	TRUE	TRUE
chr16	4260562	T	A	ENST00000204517	ENSG00000090447	TFAP4	TRUE	TRUE
chr16	4260565	C	A	ENST00000204517	ENSG00000090447	TFAP4	TRUE	TRUE
chr16	4260569	G	C	ENST00000204517	ENSG00000090447	TFAP4	TRUE	TRUE
chr16	4260569	G	T	ENST00000204517	ENSG00000090447	TFAP4	TRUE	TRUE
chr16	4260583	C	A	ENST00000204517	ENSG00000090447	TFAP4	TRUE	TRUE
chr16	4260588	G	T	ENST00000204517	ENSG00000090447	TFAP4	TRUE	TRUE
chr16	4260596	C	A	ENST00000204517	ENSG00000090447	TFAP4	TRUE	FALSE
chr16	4260596	C	G	ENST00000204517	ENSG00000090447	TFAP4	TRUE	FALSE
chr16	4260596	C	T	ENST00000204517	ENSG00000090447	TFAP4	TRUE	FALSE
chr16	4260597	T	A	ENST00000204517	ENSG00000090447	TFAP4	TRUE	FALSE
chr16	4260597	T	C	ENST00000204517	ENSG00000090447	TFAP4	TRUE	FALSE
chr16	4260597	T	G	ENST00000204517	ENSG00000090447	TFAP4	TRUE	FALSE
chr16	4261777	A	C	ENST00000204517	ENSG00000090447	TFAP4	TRUE	FALSE
chr16	4261777	A	G	ENST00000204517	ENSG00000090447	TFAP4	TRUE	FALSE
chr16	4261777	A	T	ENST00000204517	ENSG00000090447	TFAP4	TRUE	FALSE
chr16	4261778	C	A	ENST00000204517	ENSG00000090447	TFAP4	TRUE	FALSE
chr16	4261778	C	G	ENST00000204517	ENSG00000090447	TFAP4	TRUE	FALSE
chr16	4261778	C	T	ENST00000204517	ENSG00000090447	TFAP4	TRUE	FALSE
chr16	4261781	G	A	ENST00000204517	ENSG00000090447	TFAP4	TRUE	TRUE
chr16	4261784	C	A	ENST00000204517	ENSG00000090447	TFAP4	TRUE	TRUE
chr16	4261787	C	A	ENST00000204517	ENSG00000090447	TFAP4	TRUE	TRUE
chr16	4261804	G	T	ENST00000204517	ENSG00000090447	TFAP4	TRUE	TRUE
chr16	4261811	C	A	ENST00000204517	ENSG00000090447	TFAP4	TRUE	TRUE
chr16	4261814	T	A	ENST00000204517	ENSG00000090447	TFAP4	TRUE	TRUE
chr16	4261823	G	A	ENST00000204517	ENSG00000090447	TFAP4	TRUE	TRUE
chr16	4261826	G	A	ENST00000204517	ENSG00000090447	TFAP4	TRUE	TRUE
chr16	4261835	C	A	ENST00000204517	ENSG00000090447	TFAP4	TRUE	TRUE
chr16	4261844	C	A	ENST00000204517	ENSG00000090447	TFAP4	TRUE	TRUE
chr16	4261859	C	A	ENST00000204517	ENSG00000090447	TFAP4	TRUE	TRUE
chr16	4261865	T	A	ENST00000204517	ENSG00000090447	TFAP4	TRUE	TRUE
chr16	4261868	C	A	ENST00000204517	ENSG00000090447	TFAP4	TRUE	TRUE
chr16	4261874	C	A	ENST00000204517	ENSG00000090447	TFAP4	TRUE	TRUE
chr16	4261875	C	T	ENST00000204517	ENSG00000090447	TFAP4	TRUE	TRUE
chr16	4261876	C	T	ENST00000204517	ENSG00000090447	TFAP4	TRUE	TRUE
chr16	4261901	C	A	ENST00000204517	ENSG00000090447	TFAP4	TRUE	TRUE
chr16	4261907	T	A	ENST00000204517	ENSG00000090447	TFAP4	TRUE	TRUE
chr16	4261913	C	A	ENST00000204517	ENSG00000090447	TFAP4	TRUE	TRUE
chr16	4261925	G	A	ENST00000204517	ENSG00000090447	TFAP4	TRUE	TRUE
chr16	4261928	T	A	ENST00000204517	ENSG00000090447	TFAP4	TRUE	TRUE
chr16	4261936	G	T	ENST00000204517	ENSG00000090447	TFAP4	TRUE	TRUE
chr16	4261949	C	A	ENST00000204517	ENSG00000090447	TFAP4	TRUE	TRUE
chr16	4261950	C	A	ENST00000204517	ENSG00000090447	TFAP4	TRUE	FALSE
chr16	4261950	C	G	ENST00000204517	ENSG00000090447	TFAP4	TRUE	FALSE
chr16	4261950	C	T	ENST00000204517	ENSG00000090447	TFAP4	TRUE	FALSE
chr16	4261951	T	A	ENST00000204517	ENSG00000090447	TFAP4	TRUE	FALSE
chr16	4261951	T	C	ENST00000204517	ENSG00000090447	TFAP4	TRUE	FALSE
chr16	4261951	T	G	ENST00000204517	ENSG00000090447	TFAP4	TRUE	FALSE
chr16	4262322	A	C	ENST00000204517	ENSG00000090447	TFAP4	TRUE	FALSE
chr16	4262322	A	G	ENST00000204517	ENSG00000090447	TFAP4	TRUE	FALSE
chr16	4262322	A	T	ENST00000204517	ENSG00000090447	TFAP4	TRUE	FALSE
chr16	4262323	C	A	ENST00000204517	ENSG00000090447	TFAP4	TRUE	FALSE
chr16	4262323	C	G	ENST00000204517	ENSG00000090447	TFAP4	TRUE	FALSE
chr16	4262323	C	T	ENST00000204517	ENSG00000090447	TFAP4	TRUE	FALSE
chr16	4262326	G	A	ENST00000204517	ENSG00000090447	TFAP4	TRUE	TRUE
chr16	4262338	T	A	ENST00000204517	ENSG00000090447	TFAP4	TRUE	TRUE
chr16	4262344	G	A	ENST00000204517	ENSG00000090447	TFAP4	TRUE	TRUE
chr16	4262353	G	A	ENST00000204517	ENSG00000090447	TFAP4	TRUE	TRUE
chr16	4262356	G	A	ENST00000204517	ENSG00000090447	TFAP4	TRUE	TRUE
chr16	4262358	A	T	ENST00000204517	ENSG00000090447	TFAP4	TRUE	TRUE
chr16	4262371	T	A	ENST00000204517	ENSG00000090447	TFAP4	TRUE	TRUE
chr16	4262374	C	A	ENST00000204517	ENSG00000090447	TFAP4	TRUE	TRUE
chr16	4262377	G	A	ENST00000204517	ENSG00000090447	TFAP4	TRUE	TRUE
chr16	4262380	C	A	ENST00000204517	ENSG00000090447	TFAP4	TRUE	TRUE
chr16	4262393	G	C	ENST00000204517	ENSG00000090447	TFAP4	TRUE	TRUE
chr16	4262393	G	T	ENST00000204517	ENSG00000090447	TFAP4	TRUE	TRUE
chr16	4262398	C	A	ENST00000204517	ENSG00000090447	TFAP4	TRUE	TRUE
chr16	4262407	G	A	ENST00000204517	ENSG00000090447	TFAP4	TRUE	TRUE
chr16	4262410	G	A	ENST00000204517	ENSG00000090447	TFAP4	TRUE	TRUE
chr16	4262423	C	A	ENST00000204517	ENSG00000090447	TFAP4	TRUE	FALSE
chr16	4262423	C	G	ENST00000204517	ENSG00000090447	TFAP4	TRUE	FALSE
chr16	4262423	C	T	ENST00000204517	ENSG00000090447	TFAP4	TRUE	FALSE
chr16	4262424	T	A	ENST00000204517	ENSG00000090447	TFAP4	TRUE	FALSE
chr16	4262424	T	C	ENST00000204517	ENSG00000090447	TFAP4	TRUE	FALSE
chr16	4262424	T	G	ENST00000204517	ENSG00000090447	TFAP4	TRUE	FALSE
chr16	4262534	A	C	ENST00000204517	ENSG00000090447	TFAP4	TRUE	FALSE
chr16	4262534	A	G	ENST00000204517	ENSG00000090447	TFAP4	TRUE	FALSE
chr16	4262534	A	T	ENST00000204517	ENSG00000090447	TFAP4	TRUE	FALSE
chr16	4262535	C	A	ENST00000204517	ENSG00000090447	TFAP4	TRUE	FALSE
chr16	4262535	C	G	ENST00000204517	ENSG00000090447	TFAP4	TRUE	FALSE
chr16	4262535	C	T	ENST00000204517	ENSG00000090447	TFAP4	TRUE	FALSE
chr16	4262538	T	A	ENST00000204517	ENSG00000090447	TFAP4	TRUE	TRUE
chr16	4262547	T	A	ENST00000204517	ENSG00000090447	TFAP4	TRUE	TRUE
chr16	4262550	C	A	ENST00000204517	ENSG00000090447	TFAP4	TRUE	TRUE
chr16	4262553	C	A	ENST00000204517	ENSG00000090447	TFAP4	TRUE	TRUE
chr16	4262577	T	A	ENST00000204517	ENSG00000090447	TFAP4	TRUE	TRUE
chr16	4262586	G	A	ENST00000204517	ENSG00000090447	TFAP4	TRUE	TRUE
chr16	4262592	C	A	ENST00000204517	ENSG00000090447	TFAP4	TRUE	TRUE
chr16	4262607	G	A	ENST00000204517	ENSG00000090447	TFAP4	TRUE	TRUE
chr16	4262616	T	A	ENST00000204517	ENSG00000090447	TFAP4	TRUE	TRUE
chr16	4262622	C	A	ENST00000204517	ENSG00000090447	TFAP4	TRUE	TRUE
chr16	4262640	C	A	ENST00000204517	ENSG00000090447	TFAP4	TRUE	TRUE
chr16	4262658	C	A	ENST00000204517	ENSG00000090447	TFAP4	TRUE	TRUE
chr16	4262661	G	A	ENST00000204517	ENSG00000090447	TFAP4	TRUE	TRUE
chr16	4262670	G	A	ENST00000204517	ENSG00000090447	TFAP4	TRUE	TRUE
chr16	4262676	C	A	ENST00000204517	ENSG00000090447	TFAP4	TRUE	TRUE
chr16	4262702	C	A	ENST00000204517	ENSG00000090447	TFAP4	TRUE	FALSE
chr16	4262702	C	G	ENST00000204517	ENSG00000090447	TFAP4	TRUE	FALSE
chr16	4262702	C	T	ENST00000204517	ENSG00000090447	TFAP4	TRUE	FALSE
chr16	4262703	T	A	ENST00000204517	ENSG00000090447	TFAP4	TRUE	FALSE
chr16	4262703	T	C	ENST00000204517	ENSG00000090447	TFAP4	TRUE	FALSE
chr16	4262703	T	G	ENST00000204517	ENSG00000090447	TFAP4	TRUE	FALSE
chr16	4272656	A	C	ENST00000204517	ENSG00000090447	TFAP4	FALSE	FALSE
chr16	4272656	A	G	ENST00000204517	ENSG00000090447	TFAP4	FALSE	FALSE
chr16	4272656	A	T	ENST00000204517	ENSG00000090447	TFAP4	FALSE	FALSE
chr16	4272657	C	A	ENST00000204517	ENSG00000090447	TFAP4	FALSE	FALSE
chr16	4272657	C	G	ENST00000204517	ENSG00000090447	TFAP4	FALSE	FALSE
chr16	4272657	C	T	ENST00000204517	ENSG00000090447	TFAP4	FALSE	FALSE
chr16	4272660	A	T	ENST00000204517	ENSG00000090447	TFAP4	TRUE	TRUE
chr16	4272671	C	A	ENST00000204517	ENSG00000090447	TFAP4	TRUE	TRUE
chr16	4272680	C	A	ENST00000204517	ENSG00000090447	TFAP4	TRUE	FALSE
chr16	4272683	T	A	ENST00000204517	ENSG00000090447	TFAP4	TRUE	FALSE
chr16	4272686	C	A	ENST00000204517	ENSG00000090447	TFAP4	TRUE	FALSE
chr16	4272692	T	A	ENST00000204517	ENSG00000090447	TFAP4	TRUE	FALSE
chr16	4272704	G	A	ENST00000204517	ENSG00000090447	TFAP4	FALSE	FALSE
chr16	4272706	A	T	ENST00000204517	ENSG00000090447	TFAP4	FALSE	FALSE
chr16	4272719	T	A	ENST00000204517	ENSG00000090447	TFAP4	FALSE	FALSE
chr16	4272722	G	A	ENST00000204517	ENSG00000090447	TFAP4	FALSE	FALSE
chr16	4272738	A	C	ENST00000204517	ENSG00000090447	TFAP4	FALSE	FALSE
chr16	4272738	A	T	ENST00000204517	ENSG00000090447	TFAP4	FALSE	FALSE
chr16	4272743	C	A	ENST00000204517	ENSG00000090447	TFAP4	FALSE	FALSE
chr16	4316255	G	A	ENST00000433375	ENSG00000126603	GLIS2	TRUE	FALSE
chr16	4316255	G	C	ENST00000433375	ENSG00000126603	GLIS2	TRUE	FALSE
chr16	4316255	G	T	ENST00000433375	ENSG00000126603	GLIS2	TRUE	FALSE
chr16	4316256	T	A	ENST00000433375	ENSG00000126603	GLIS2	TRUE	FALSE
chr16	4316256	T	C	ENST00000433375	ENSG00000126603	GLIS2	TRUE	FALSE
chr16	4316256	T	G	ENST00000433375	ENSG00000126603	GLIS2	TRUE	FALSE
chr16	4332213	A	C	ENST00000433375	ENSG00000126603	GLIS2	TRUE	FALSE
chr16	4332213	A	G	ENST00000433375	ENSG00000126603	GLIS2	TRUE	FALSE
chr16	4332213	A	T	ENST00000433375	ENSG00000126603	GLIS2	TRUE	FALSE
chr16	4332214	G	A	ENST00000433375	ENSG00000126603	GLIS2	TRUE	FALSE
chr16	4332214	G	C	ENST00000433375	ENSG00000126603	GLIS2	TRUE	FALSE
chr16	4332214	G	T	ENST00000433375	ENSG00000126603	GLIS2	TRUE	FALSE
chr16	4332296	G	T	ENST00000433375	ENSG00000126603	GLIS2	FALSE	FALSE
chr16	4332311	A	T	ENST00000433375	ENSG00000126603	GLIS2	FALSE	FALSE
chr16	4332326	A	T	ENST00000433375	ENSG00000126603	GLIS2	FALSE	FALSE
chr16	4332341	A	T	ENST00000433375	ENSG00000126603	GLIS2	TRUE	FALSE
chr16	4332344	G	T	ENST00000433375	ENSG00000126603	GLIS2	TRUE	FALSE
chr16	4332347	A	T	ENST00000433375	ENSG00000126603	GLIS2	TRUE	FALSE
chr16	4332353	G	T	ENST00000433375	ENSG00000126603	GLIS2	TRUE	TRUE
chr16	4332395	G	T	ENST00000433375	ENSG00000126603	GLIS2	TRUE	TRUE
chr16	4332450	C	A	ENST00000433375	ENSG00000126603	GLIS2	TRUE	TRUE
chr16	4332450	C	G	ENST00000433375	ENSG00000126603	GLIS2	TRUE	TRUE
chr16	4332453	G	A	ENST00000433375	ENSG00000126603	GLIS2	TRUE	FALSE
chr16	4332453	G	C	ENST00000433375	ENSG00000126603	GLIS2	TRUE	FALSE
chr16	4332453	G	T	ENST00000433375	ENSG00000126603	GLIS2	TRUE	FALSE
chr16	4332454	T	A	ENST00000433375	ENSG00000126603	GLIS2	TRUE	FALSE
chr16	4332454	T	C	ENST00000433375	ENSG00000126603	GLIS2	TRUE	FALSE
chr16	4332454	T	G	ENST00000433375	ENSG00000126603	GLIS2	TRUE	FALSE
chr16	4333345	A	C	ENST00000433375	ENSG00000126603	GLIS2	TRUE	FALSE
chr16	4333345	A	G	ENST00000433375	ENSG00000126603	GLIS2	TRUE	FALSE
chr16	4333345	A	T	ENST00000433375	ENSG00000126603	GLIS2	TRUE	FALSE
chr16	4333346	G	A	ENST00000433375	ENSG00000126603	GLIS2	TRUE	FALSE
chr16	4333346	G	C	ENST00000433375	ENSG00000126603	GLIS2	TRUE	FALSE
chr16	4333346	G	T	ENST00000433375	ENSG00000126603	GLIS2	TRUE	FALSE
chr16	4333364	A	T	ENST00000433375	ENSG00000126603	GLIS2	TRUE	TRUE
chr16	4333373	G	T	ENST00000433375	ENSG00000126603	GLIS2	TRUE	TRUE
chr16	4333376	A	T	ENST00000433375	ENSG00000126603	GLIS2	TRUE	TRUE
chr16	4333382	G	T	ENST00000433375	ENSG00000126603	GLIS2	TRUE	TRUE
chr16	4333385	G	T	ENST00000433375	ENSG00000126603	GLIS2	TRUE	TRUE
chr16	4333395	C	A	ENST00000433375	ENSG00000126603	GLIS2	TRUE	TRUE
chr16	4333395	C	G	ENST00000433375	ENSG00000126603	GLIS2	TRUE	TRUE
chr16	4333425	C	A	ENST00000433375	ENSG00000126603	GLIS2	TRUE	TRUE
chr16	4333425	C	G	ENST00000433375	ENSG00000126603	GLIS2	TRUE	TRUE
chr16	4333464	C	A	ENST00000433375	ENSG00000126603	GLIS2	TRUE	TRUE
chr16	4333475	G	T	ENST00000433375	ENSG00000126603	GLIS2	TRUE	TRUE
chr16	4333481	C	T	ENST00000433375	ENSG00000126603	GLIS2	TRUE	TRUE
chr16	4333518	C	A	ENST00000433375	ENSG00000126603	GLIS2	TRUE	TRUE
chr16	4333520	G	A	ENST00000433375	ENSG00000126603	GLIS2	TRUE	FALSE
chr16	4333520	G	C	ENST00000433375	ENSG00000126603	GLIS2	TRUE	FALSE
chr16	4333520	G	T	ENST00000433375	ENSG00000126603	GLIS2	TRUE	FALSE
chr16	4333521	T	A	ENST00000433375	ENSG00000126603	GLIS2	TRUE	FALSE
chr16	4333521	T	C	ENST00000433375	ENSG00000126603	GLIS2	TRUE	FALSE
chr16	4333521	T	G	ENST00000433375	ENSG00000126603	GLIS2	TRUE	FALSE
chr16	4334799	A	C	ENST00000433375	ENSG00000126603	GLIS2	TRUE	FALSE
chr16	4334799	A	G	ENST00000433375	ENSG00000126603	GLIS2	TRUE	FALSE
chr16	4334799	A	T	ENST00000433375	ENSG00000126603	GLIS2	TRUE	FALSE
chr16	4334800	G	A	ENST00000433375	ENSG00000126603	GLIS2	TRUE	FALSE
chr16	4334800	G	C	ENST00000433375	ENSG00000126603	GLIS2	TRUE	FALSE
chr16	4334800	G	T	ENST00000433375	ENSG00000126603	GLIS2	TRUE	FALSE
chr16	4334807	C	T	ENST00000433375	ENSG00000126603	GLIS2	TRUE	TRUE
chr16	4334821	T	A	ENST00000433375	ENSG00000126603	GLIS2	TRUE	TRUE
chr16	4334821	T	G	ENST00000433375	ENSG00000126603	GLIS2	TRUE	TRUE
chr16	4334823	T	A	ENST00000433375	ENSG00000126603	GLIS2	TRUE	TRUE
chr16	4334846	C	T	ENST00000433375	ENSG00000126603	GLIS2	TRUE	TRUE
chr16	4334915	A	T	ENST00000433375	ENSG00000126603	GLIS2	TRUE	TRUE
chr16	4334921	A	T	ENST00000433375	ENSG00000126603	GLIS2	TRUE	TRUE
chr16	4334926	C	A	ENST00000433375	ENSG00000126603	GLIS2	TRUE	TRUE
chr16	4334931	C	A	ENST00000433375	ENSG00000126603	GLIS2	TRUE	TRUE
chr16	4334951	A	T	ENST00000433375	ENSG00000126603	GLIS2	TRUE	TRUE
chr16	4334954	C	T	ENST00000433375	ENSG00000126603	GLIS2	TRUE	TRUE
chr16	4334965	T	A	ENST00000433375	ENSG00000126603	GLIS2	TRUE	TRUE
chr16	4334970	G	A	ENST00000433375	ENSG00000126603	GLIS2	TRUE	TRUE
chr16	4334971	G	A	ENST00000433375	ENSG00000126603	GLIS2	TRUE	TRUE
chr16	4334975	A	T	ENST00000433375	ENSG00000126603	GLIS2	TRUE	TRUE
chr16	4334978	G	A	ENST00000433375	ENSG00000126603	GLIS2	TRUE	FALSE
chr16	4334978	G	C	ENST00000433375	ENSG00000126603	GLIS2	TRUE	FALSE
chr16	4334978	G	T	ENST00000433375	ENSG00000126603	GLIS2	TRUE	FALSE
chr16	4334979	T	A	ENST00000433375	ENSG00000126603	GLIS2	TRUE	FALSE
chr16	4334979	T	C	ENST00000433375	ENSG00000126603	GLIS2	FALSE	FALSE
chr16	4334979	T	G	ENST00000433375	ENSG00000126603	GLIS2	TRUE	FALSE
chr16	4335058	A	C	ENST00000433375	ENSG00000126603	GLIS2	TRUE	FALSE
chr16	4335058	A	G	ENST00000433375	ENSG00000126603	GLIS2	TRUE	FALSE
chr16	4335058	A	T	ENST00000433375	ENSG00000126603	GLIS2	TRUE	FALSE
chr16	4335059	G	A	ENST00000433375	ENSG00000126603	GLIS2	TRUE	FALSE
chr16	4335059	G	C	ENST00000433375	ENSG00000126603	GLIS2	TRUE	FALSE
chr16	4335059	G	T	ENST00000433375	ENSG00000126603	GLIS2	TRUE	FALSE
chr16	4335062	T	A	ENST00000433375	ENSG00000126603	GLIS2	TRUE	TRUE
chr16	4335066	C	T	ENST00000433375	ENSG00000126603	GLIS2	TRUE	TRUE
chr16	4335075	G	T	ENST00000433375	ENSG00000126603	GLIS2	TRUE	TRUE
chr16	4335084	C	T	ENST00000433375	ENSG00000126603	GLIS2	TRUE	TRUE
chr16	4335113	C	A	ENST00000433375	ENSG00000126603	GLIS2	TRUE	TRUE
chr16	4335113	C	G	ENST00000433375	ENSG00000126603	GLIS2	TRUE	TRUE
chr16	4335120	A	T	ENST00000433375	ENSG00000126603	GLIS2	TRUE	TRUE
chr16	4335126	G	T	ENST00000433375	ENSG00000126603	GLIS2	TRUE	TRUE
chr16	4335129	A	T	ENST00000433375	ENSG00000126603	GLIS2	TRUE	TRUE
chr16	4335143	C	A	ENST00000433375	ENSG00000126603	GLIS2	TRUE	TRUE
chr16	4335143	C	G	ENST00000433375	ENSG00000126603	GLIS2	TRUE	TRUE
chr16	4335146	C	A	ENST00000433375	ENSG00000126603	GLIS2	TRUE	TRUE
chr16	4335149	C	A	ENST00000433375	ENSG00000126603	GLIS2	TRUE	TRUE
chr16	4335154	G	A	ENST00000433375	ENSG00000126603	GLIS2	TRUE	TRUE
chr16	4335155	G	A	ENST00000433375	ENSG00000126603	GLIS2	TRUE	TRUE
chr16	4335156	G	T	ENST00000433375	ENSG00000126603	GLIS2	TRUE	TRUE
chr16	4335164	C	A	ENST00000433375	ENSG00000126603	GLIS2	TRUE	TRUE
chr16	4335177	C	T	ENST00000433375	ENSG00000126603	GLIS2	TRUE	TRUE
chr16	4335194	G	A	ENST00000433375	ENSG00000126603	GLIS2	TRUE	FALSE
chr16	4335194	G	C	ENST00000433375	ENSG00000126603	GLIS2	TRUE	FALSE
chr16	4335194	G	T	ENST00000433375	ENSG00000126603	GLIS2	TRUE	FALSE
chr16	4335195	T	A	ENST00000433375	ENSG00000126603	GLIS2	TRUE	FALSE
chr16	4335195	T	C	ENST00000433375	ENSG00000126603	GLIS2	TRUE	FALSE
chr16	4335195	T	G	ENST00000433375	ENSG00000126603	GLIS2	TRUE	FALSE
chr16	4335273	A	C	ENST00000433375	ENSG00000126603	GLIS2	TRUE	FALSE
chr16	4335273	A	G	ENST00000433375	ENSG00000126603	GLIS2	TRUE	FALSE
chr16	4335273	A	T	ENST00000433375	ENSG00000126603	GLIS2	TRUE	FALSE
chr16	4335274	G	A	ENST00000433375	ENSG00000126603	GLIS2	TRUE	FALSE
chr16	4335274	G	C	ENST00000433375	ENSG00000126603	GLIS2	TRUE	FALSE
chr16	4335274	G	T	ENST00000433375	ENSG00000126603	GLIS2	TRUE	FALSE
chr16	4335278	C	A	ENST00000433375	ENSG00000126603	GLIS2	TRUE	TRUE
chr16	4335278	C	G	ENST00000433375	ENSG00000126603	GLIS2	TRUE	TRUE
chr16	4335279	A	T	ENST00000433375	ENSG00000126603	GLIS2	TRUE	TRUE
chr16	4335312	G	T	ENST00000433375	ENSG00000126603	GLIS2	TRUE	TRUE
chr16	4335315	A	T	ENST00000433375	ENSG00000126603	GLIS2	TRUE	TRUE
chr16	4335329	T	A	ENST00000433375	ENSG00000126603	GLIS2	TRUE	TRUE
chr16	4335338	C	A	ENST00000433375	ENSG00000126603	GLIS2	TRUE	TRUE
chr16	4335342	A	T	ENST00000433375	ENSG00000126603	GLIS2	TRUE	TRUE
chr16	4335360	G	T	ENST00000433375	ENSG00000126603	GLIS2	FALSE	FALSE
chr16	4335369	A	T	ENST00000433375	ENSG00000126603	GLIS2	FALSE	FALSE
chr16	4335385	C	A	ENST00000433375	ENSG00000126603	GLIS2	FALSE	FALSE
chr16	4335394	G	A	ENST00000433375	ENSG00000126603	GLIS2	TRUE	FALSE
chr16	4335394	G	C	ENST00000433375	ENSG00000126603	GLIS2	TRUE	FALSE
chr16	4335394	G	T	ENST00000433375	ENSG00000126603	GLIS2	TRUE	FALSE
chr16	4335395	T	A	ENST00000433375	ENSG00000126603	GLIS2	TRUE	FALSE
chr16	4335395	T	C	ENST00000433375	ENSG00000126603	GLIS2	FALSE	FALSE
chr16	4335395	T	G	ENST00000433375	ENSG00000126603	GLIS2	TRUE	FALSE
chr16	4336723	A	C	ENST00000433375	ENSG00000126603	GLIS2	TRUE	FALSE
chr16	4336723	A	G	ENST00000433375	ENSG00000126603	GLIS2	TRUE	FALSE
chr16	4336723	A	T	ENST00000433375	ENSG00000126603	GLIS2	TRUE	FALSE
chr16	4336724	G	A	ENST00000433375	ENSG00000126603	GLIS2	TRUE	FALSE
chr16	4336724	G	C	ENST00000433375	ENSG00000126603	GLIS2	TRUE	FALSE
chr16	4336724	G	T	ENST00000433375	ENSG00000126603	GLIS2	TRUE	FALSE
chr16	4336727	G	T	ENST00000433375	ENSG00000126603	GLIS2	FALSE	FALSE
chr16	4336730	A	T	ENST00000433375	ENSG00000126603	GLIS2	FALSE	FALSE
chr16	4336738	C	A	ENST00000433375	ENSG00000126603	GLIS2	FALSE	FALSE
chr16	4336738	C	G	ENST00000433375	ENSG00000126603	GLIS2	FALSE	FALSE
chr16	4336744	C	A	ENST00000433375	ENSG00000126603	GLIS2	FALSE	FALSE
chr16	4336750	C	A	ENST00000433375	ENSG00000126603	GLIS2	FALSE	FALSE
chr16	4336750	C	G	ENST00000433375	ENSG00000126603	GLIS2	FALSE	FALSE
chr16	4336751	G	T	ENST00000433375	ENSG00000126603	GLIS2	FALSE	FALSE
chr16	4336759	C	A	ENST00000433375	ENSG00000126603	GLIS2	FALSE	FALSE
chr16	4336763	A	T	ENST00000433375	ENSG00000126603	GLIS2	FALSE	FALSE
chr16	4336771	T	A	ENST00000433375	ENSG00000126603	GLIS2	FALSE	FALSE
chr16	4336771	T	G	ENST00000433375	ENSG00000126603	GLIS2	FALSE	FALSE
chr16	4336793	A	T	ENST00000433375	ENSG00000126603	GLIS2	FALSE	FALSE
chr16	4336813	T	A	ENST00000433375	ENSG00000126603	GLIS2	FALSE	FALSE
chr16	4336813	T	G	ENST00000433375	ENSG00000126603	GLIS2	FALSE	FALSE
chr16	4336820	A	T	ENST00000433375	ENSG00000126603	GLIS2	FALSE	FALSE
chr16	4336828	C	A	ENST00000433375	ENSG00000126603	GLIS2	FALSE	FALSE
chr16	4336828	C	G	ENST00000433375	ENSG00000126603	GLIS2	FALSE	FALSE
chr16	4336831	C	A	ENST00000433375	ENSG00000126603	GLIS2	FALSE	FALSE
chr16	4336831	C	G	ENST00000433375	ENSG00000126603	GLIS2	FALSE	FALSE
chr16	4336834	C	A	ENST00000433375	ENSG00000126603	GLIS2	FALSE	FALSE
chr16	4336835	A	T	ENST00000433375	ENSG00000126603	GLIS2	FALSE	FALSE
chr16	4336849	C	A	ENST00000433375	ENSG00000126603	GLIS2	FALSE	FALSE
chr16	4336853	A	T	ENST00000433375	ENSG00000126603	GLIS2	FALSE	FALSE
chr16	4336861	C	A	ENST00000433375	ENSG00000126603	GLIS2	FALSE	FALSE
chr16	4336861	C	G	ENST00000433375	ENSG00000126603	GLIS2	FALSE	FALSE
chr16	4336875	C	A	ENST00000433375	ENSG00000126603	GLIS2	FALSE	FALSE
chr16	4336875	C	G	ENST00000433375	ENSG00000126603	GLIS2	FALSE	FALSE
chr16	4336883	A	T	ENST00000433375	ENSG00000126603	GLIS2	FALSE	FALSE
chr16	4336892	A	T	ENST00000433375	ENSG00000126603	GLIS2	FALSE	FALSE
chr16	4336919	G	T	ENST00000433375	ENSG00000126603	GLIS2	FALSE	FALSE
chr16	4336922	C	T	ENST00000433375	ENSG00000126603	GLIS2	FALSE	FALSE
chr16	4336925	C	T	ENST00000433375	ENSG00000126603	GLIS2	FALSE	FALSE
chr16	4336928	G	T	ENST00000433375	ENSG00000126603	GLIS2	FALSE	FALSE
chr16	4336937	C	T	ENST00000433375	ENSG00000126603	GLIS2	FALSE	FALSE
chr16	4336955	A	T	ENST00000433375	ENSG00000126603	GLIS2	FALSE	FALSE
chr16	4336990	T	A	ENST00000433375	ENSG00000126603	GLIS2	FALSE	FALSE
chr16	4336990	T	G	ENST00000433375	ENSG00000126603	GLIS2	FALSE	FALSE
chr16	4337003	C	T	ENST00000433375	ENSG00000126603	GLIS2	FALSE	FALSE
chr16	4337036	G	T	ENST00000433375	ENSG00000126603	GLIS2	FALSE	FALSE
chr16	4337058	T	A	ENST00000433375	ENSG00000126603	GLIS2	FALSE	FALSE
chr16	4337058	T	G	ENST00000433375	ENSG00000126603	GLIS2	FALSE	FALSE
chr16	4337107	T	A	ENST00000433375	ENSG00000126603	GLIS2	FALSE	FALSE
chr16	4337186	A	T	ENST00000433375	ENSG00000126603	GLIS2	FALSE	FALSE
chr16	4337205	C	A	ENST00000433375	ENSG00000126603	GLIS2	FALSE	FALSE
chr16	4337222	G	T	ENST00000433375	ENSG00000126603	GLIS2	FALSE	FALSE
chr16	4337232	T	A	ENST00000433375	ENSG00000126603	GLIS2	FALSE	FALSE
chr16	4337270	A	T	ENST00000433375	ENSG00000126603	GLIS2	FALSE	FALSE
chr16	4337276	G	T	ENST00000433375	ENSG00000126603	GLIS2	FALSE	FALSE
chr16	4337282	G	T	ENST00000433375	ENSG00000126603	GLIS2	FALSE	FALSE
chr16	4337285	A	T	ENST00000433375	ENSG00000126603	GLIS2	FALSE	FALSE
chr16	4337298	C	A	ENST00000433375	ENSG00000126603	GLIS2	FALSE	FALSE
chr16	4337324	G	T	ENST00000433375	ENSG00000126603	GLIS2	FALSE	FALSE
chr16	4337333	A	T	ENST00000433375	ENSG00000126603	GLIS2	FALSE	FALSE
chr16	4337345	G	T	ENST00000433375	ENSG00000126603	GLIS2	FALSE	FALSE
chr16	4337354	G	T	ENST00000433375	ENSG00000126603	GLIS2	FALSE	FALSE
chr16	4337365	C	A	ENST00000433375	ENSG00000126603	GLIS2	FALSE	FALSE
chr16	4337384	G	T	ENST00000433375	ENSG00000126603	GLIS2	FALSE	FALSE
chr16	4337436	C	A	ENST00000433375	ENSG00000126603	GLIS2	FALSE	FALSE
chr16	4337436	C	G	ENST00000433375	ENSG00000126603	GLIS2	FALSE	FALSE
chr16	4337453	G	T	ENST00000433375	ENSG00000126603	GLIS2	FALSE	FALSE
chr16	4337460	T	A	ENST00000433375	ENSG00000126603	GLIS2	FALSE	FALSE
chr16	4337472	G	A	ENST00000433375	ENSG00000126603	GLIS2	FALSE	FALSE
chr16	4337473	G	A	ENST00000433375	ENSG00000126603	GLIS2	FALSE	FALSE
chr16	4337493	C	A	ENST00000433375	ENSG00000126603	GLIS2	FALSE	FALSE
chr16	4337504	A	T	ENST00000433375	ENSG00000126603	GLIS2	FALSE	FALSE
chr16	4340336	G	A	ENST00000318059	ENSG00000217930	PAM16	FALSE	FALSE
chr16	4340336	G	A	ENST00000572467	ENSG00000103426	CORO7-PAM16	FALSE	FALSE
chr16	4340342	T	A	ENST00000318059	ENSG00000217930	PAM16	FALSE	FALSE
chr16	4340342	T	A	ENST00000572467	ENSG00000103426	CORO7-PAM16	FALSE	FALSE
chr16	4340345	C	A	ENST00000318059	ENSG00000217930	PAM16	FALSE	FALSE
chr16	4340345	C	A	ENST00000572467	ENSG00000103426	CORO7-PAM16	FALSE	FALSE
chr16	4340348	T	A	ENST00000318059	ENSG00000217930	PAM16	FALSE	FALSE
chr16	4340348	T	A	ENST00000572467	ENSG00000103426	CORO7-PAM16	FALSE	FALSE
chr16	4340354	C	A	ENST00000318059	ENSG00000217930	PAM16	FALSE	FALSE
chr16	4340354	C	A	ENST00000572467	ENSG00000103426	CORO7-PAM16	FALSE	FALSE
chr16	4340357	G	A	ENST00000318059	ENSG00000217930	PAM16	FALSE	FALSE
chr16	4340357	G	A	ENST00000572467	ENSG00000103426	CORO7-PAM16	FALSE	FALSE
chr16	4340363	G	A	ENST00000318059	ENSG00000217930	PAM16	FALSE	FALSE
chr16	4340363	G	A	ENST00000572467	ENSG00000103426	CORO7-PAM16	FALSE	FALSE
chr16	4340369	T	A	ENST00000318059	ENSG00000217930	PAM16	FALSE	FALSE
chr16	4340369	T	A	ENST00000572467	ENSG00000103426	CORO7-PAM16	FALSE	FALSE
chr16	4340375	C	A	ENST00000318059	ENSG00000217930	PAM16	FALSE	FALSE
chr16	4340375	C	A	ENST00000572467	ENSG00000103426	CORO7-PAM16	FALSE	FALSE
chr16	4340378	C	A	ENST00000318059	ENSG00000217930	PAM16	FALSE	FALSE
chr16	4340378	C	A	ENST00000572467	ENSG00000103426	CORO7-PAM16	FALSE	FALSE
chr16	4340390	C	A	ENST00000318059	ENSG00000217930	PAM16	FALSE	FALSE
chr16	4340390	C	A	ENST00000572467	ENSG00000103426	CORO7-PAM16	FALSE	FALSE
chr16	4340393	T	A	ENST00000318059	ENSG00000217930	PAM16	FALSE	FALSE
chr16	4340393	T	A	ENST00000572467	ENSG00000103426	CORO7-PAM16	FALSE	FALSE
chr16	4340406	C	A	ENST00000318059	ENSG00000217930	PAM16	FALSE	FALSE
chr16	4340406	C	A	ENST00000572467	ENSG00000103426	CORO7-PAM16	FALSE	FALSE
chr16	4340406	C	G	ENST00000318059	ENSG00000217930	PAM16	FALSE	FALSE
chr16	4340406	C	G	ENST00000572467	ENSG00000103426	CORO7-PAM16	FALSE	FALSE
chr16	4340406	C	T	ENST00000318059	ENSG00000217930	PAM16	FALSE	FALSE
chr16	4340406	C	T	ENST00000572467	ENSG00000103426	CORO7-PAM16	FALSE	FALSE
chr16	4340407	T	A	ENST00000318059	ENSG00000217930	PAM16	FALSE	FALSE
chr16	4340407	T	A	ENST00000572467	ENSG00000103426	CORO7-PAM16	FALSE	FALSE
chr16	4340407	T	C	ENST00000318059	ENSG00000217930	PAM16	FALSE	FALSE
chr16	4340407	T	C	ENST00000572467	ENSG00000103426	CORO7-PAM16	FALSE	FALSE
chr16	4340407	T	G	ENST00000318059	ENSG00000217930	PAM16	FALSE	FALSE
chr16	4340407	T	G	ENST00000572467	ENSG00000103426	CORO7-PAM16	FALSE	FALSE
chr16	4340918	A	C	ENST00000318059	ENSG00000217930	PAM16	TRUE	FALSE
chr16	4340918	A	C	ENST00000572467	ENSG00000103426	CORO7-PAM16	TRUE	FALSE
chr16	4340918	A	G	ENST00000318059	ENSG00000217930	PAM16	TRUE	FALSE
chr16	4340918	A	G	ENST00000572467	ENSG00000103426	CORO7-PAM16	TRUE	FALSE
chr16	4340918	A	T	ENST00000318059	ENSG00000217930	PAM16	TRUE	FALSE
chr16	4340918	A	T	ENST00000572467	ENSG00000103426	CORO7-PAM16	TRUE	FALSE
chr16	4340919	C	A	ENST00000318059	ENSG00000217930	PAM16	TRUE	FALSE
chr16	4340919	C	A	ENST00000572467	ENSG00000103426	CORO7-PAM16	TRUE	FALSE
chr16	4340919	C	G	ENST00000318059	ENSG00000217930	PAM16	TRUE	FALSE
chr16	4340919	C	G	ENST00000572467	ENSG00000103426	CORO7-PAM16	TRUE	FALSE
chr16	4340919	C	T	ENST00000318059	ENSG00000217930	PAM16	TRUE	FALSE
chr16	4340919	C	T	ENST00000572467	ENSG00000103426	CORO7-PAM16	TRUE	FALSE
chr16	4340922	T	A	ENST00000318059	ENSG00000217930	PAM16	FALSE	FALSE
chr16	4340922	T	A	ENST00000572467	ENSG00000103426	CORO7-PAM16	FALSE	FALSE
chr16	4340924	G	C	ENST00000318059	ENSG00000217930	PAM16	FALSE	FALSE
chr16	4340924	G	C	ENST00000572467	ENSG00000103426	CORO7-PAM16	FALSE	FALSE
chr16	4340924	G	T	ENST00000318059	ENSG00000217930	PAM16	FALSE	FALSE
chr16	4340924	G	T	ENST00000572467	ENSG00000103426	CORO7-PAM16	FALSE	FALSE
chr16	4340928	G	A	ENST00000318059	ENSG00000217930	PAM16	FALSE	FALSE
chr16	4340928	G	A	ENST00000572467	ENSG00000103426	CORO7-PAM16	FALSE	FALSE
chr16	4340932	G	C	ENST00000318059	ENSG00000217930	PAM16	FALSE	FALSE
chr16	4340932	G	C	ENST00000572467	ENSG00000103426	CORO7-PAM16	FALSE	FALSE
chr16	4340932	G	T	ENST00000318059	ENSG00000217930	PAM16	FALSE	FALSE
chr16	4340932	G	T	ENST00000572467	ENSG00000103426	CORO7-PAM16	FALSE	FALSE
chr16	4340955	T	A	ENST00000318059	ENSG00000217930	PAM16	FALSE	FALSE
chr16	4340955	T	A	ENST00000572467	ENSG00000103426	CORO7-PAM16	FALSE	FALSE
chr16	4340967	T	A	ENST00000318059	ENSG00000217930	PAM16	FALSE	FALSE
chr16	4340967	T	A	ENST00000572467	ENSG00000103426	CORO7-PAM16	FALSE	FALSE
chr16	4340972	A	C	ENST00000318059	ENSG00000217930	PAM16	TRUE	TRUE
chr16	4340972	A	C	ENST00000572467	ENSG00000103426	CORO7-PAM16	TRUE	TRUE
chr16	4340972	A	T	ENST00000318059	ENSG00000217930	PAM16	TRUE	TRUE
chr16	4340972	A	T	ENST00000572467	ENSG00000103426	CORO7-PAM16	TRUE	TRUE
chr16	4340979	C	A	ENST00000318059	ENSG00000217930	PAM16	TRUE	TRUE
chr16	4340979	C	A	ENST00000572467	ENSG00000103426	CORO7-PAM16	TRUE	TRUE
chr16	4340980	A	C	ENST00000318059	ENSG00000217930	PAM16	TRUE	TRUE
chr16	4340980	A	C	ENST00000572467	ENSG00000103426	CORO7-PAM16	TRUE	TRUE
chr16	4340980	A	T	ENST00000318059	ENSG00000217930	PAM16	TRUE	TRUE
chr16	4340980	A	T	ENST00000572467	ENSG00000103426	CORO7-PAM16	TRUE	TRUE
chr16	4340986	C	A	ENST00000318059	ENSG00000217930	PAM16	TRUE	FALSE
chr16	4340986	C	A	ENST00000572467	ENSG00000103426	CORO7-PAM16	TRUE	FALSE
chr16	4340986	C	G	ENST00000318059	ENSG00000217930	PAM16	TRUE	FALSE
chr16	4340986	C	G	ENST00000572467	ENSG00000103426	CORO7-PAM16	TRUE	FALSE
chr16	4340986	C	T	ENST00000318059	ENSG00000217930	PAM16	TRUE	FALSE
chr16	4340986	C	T	ENST00000572467	ENSG00000103426	CORO7-PAM16	TRUE	FALSE
chr16	4340987	T	A	ENST00000318059	ENSG00000217930	PAM16	TRUE	FALSE
chr16	4340987	T	A	ENST00000572467	ENSG00000103426	CORO7-PAM16	TRUE	FALSE
chr16	4340987	T	C	ENST00000318059	ENSG00000217930	PAM16	TRUE	FALSE
chr16	4340987	T	C	ENST00000572467	ENSG00000103426	CORO7-PAM16	TRUE	FALSE
chr16	4340987	T	G	ENST00000318059	ENSG00000217930	PAM16	TRUE	FALSE
chr16	4340987	T	G	ENST00000572467	ENSG00000103426	CORO7-PAM16	TRUE	FALSE
chr16	4341366	A	C	ENST00000318059	ENSG00000217930	PAM16	TRUE	FALSE
chr16	4341366	A	C	ENST00000572467	ENSG00000103426	CORO7-PAM16	TRUE	FALSE
chr16	4341366	A	G	ENST00000318059	ENSG00000217930	PAM16	FALSE	FALSE
chr16	4341366	A	G	ENST00000572467	ENSG00000103426	CORO7-PAM16	FALSE	FALSE
chr16	4341366	A	T	ENST00000318059	ENSG00000217930	PAM16	TRUE	FALSE
chr16	4341366	A	T	ENST00000572467	ENSG00000103426	CORO7-PAM16	TRUE	FALSE
chr16	4341367	C	A	ENST00000318059	ENSG00000217930	PAM16	TRUE	FALSE
chr16	4341367	C	A	ENST00000572467	ENSG00000103426	CORO7-PAM16	TRUE	FALSE
chr16	4341367	C	G	ENST00000318059	ENSG00000217930	PAM16	TRUE	FALSE
chr16	4341367	C	G	ENST00000572467	ENSG00000103426	CORO7-PAM16	TRUE	FALSE
chr16	4341367	C	T	ENST00000318059	ENSG00000217930	PAM16	TRUE	FALSE
chr16	4341367	C	T	ENST00000572467	ENSG00000103426	CORO7-PAM16	TRUE	FALSE
chr16	4341370	T	A	ENST00000318059	ENSG00000217930	PAM16	TRUE	TRUE
chr16	4341370	T	A	ENST00000572467	ENSG00000103426	CORO7-PAM16	TRUE	TRUE
chr16	4341373	G	A	ENST00000318059	ENSG00000217930	PAM16	TRUE	TRUE
chr16	4341373	G	A	ENST00000572467	ENSG00000103426	CORO7-PAM16	TRUE	TRUE
chr16	4341379	C	A	ENST00000318059	ENSG00000217930	PAM16	TRUE	TRUE
chr16	4341379	C	A	ENST00000572467	ENSG00000103426	CORO7-PAM16	TRUE	TRUE
chr16	4341382	C	A	ENST00000318059	ENSG00000217930	PAM16	TRUE	TRUE
chr16	4341382	C	A	ENST00000572467	ENSG00000103426	CORO7-PAM16	TRUE	TRUE
chr16	4341394	T	A	ENST00000318059	ENSG00000217930	PAM16	TRUE	TRUE
chr16	4341394	T	A	ENST00000572467	ENSG00000103426	CORO7-PAM16	TRUE	TRUE
chr16	4341412	G	A	ENST00000318059	ENSG00000217930	PAM16	TRUE	TRUE
chr16	4341412	G	A	ENST00000572467	ENSG00000103426	CORO7-PAM16	TRUE	TRUE
chr16	4341415	G	A	ENST00000318059	ENSG00000217930	PAM16	TRUE	TRUE
chr16	4341415	G	A	ENST00000572467	ENSG00000103426	CORO7-PAM16	TRUE	TRUE
chr16	4341421	C	A	ENST00000318059	ENSG00000217930	PAM16	TRUE	TRUE
chr16	4341421	C	A	ENST00000572467	ENSG00000103426	CORO7-PAM16	TRUE	TRUE
chr16	4341424	G	A	ENST00000318059	ENSG00000217930	PAM16	TRUE	TRUE
chr16	4341424	G	A	ENST00000572467	ENSG00000103426	CORO7-PAM16	TRUE	TRUE
chr16	4341469	C	A	ENST00000318059	ENSG00000217930	PAM16	TRUE	TRUE
chr16	4341469	C	A	ENST00000572467	ENSG00000103426	CORO7-PAM16	TRUE	TRUE
chr16	4341478	C	A	ENST00000318059	ENSG00000217930	PAM16	TRUE	TRUE
chr16	4341478	C	A	ENST00000572467	ENSG00000103426	CORO7-PAM16	TRUE	TRUE
chr16	4341481	G	A	ENST00000318059	ENSG00000217930	PAM16	TRUE	TRUE
chr16	4341481	G	A	ENST00000572467	ENSG00000103426	CORO7-PAM16	TRUE	TRUE
chr16	4341505	C	A	ENST00000318059	ENSG00000217930	PAM16	TRUE	FALSE
chr16	4341505	C	A	ENST00000572467	ENSG00000103426	CORO7-PAM16	TRUE	FALSE
chr16	4341505	C	G	ENST00000318059	ENSG00000217930	PAM16	TRUE	FALSE
chr16	4341505	C	G	ENST00000572467	ENSG00000103426	CORO7-PAM16	TRUE	FALSE
chr16	4341505	C	T	ENST00000318059	ENSG00000217930	PAM16	TRUE	FALSE
chr16	4341505	C	T	ENST00000572467	ENSG00000103426	CORO7-PAM16	TRUE	FALSE
chr16	4341506	T	A	ENST00000318059	ENSG00000217930	PAM16	TRUE	FALSE
chr16	4341506	T	A	ENST00000572467	ENSG00000103426	CORO7-PAM16	TRUE	FALSE
chr16	4341506	T	C	ENST00000318059	ENSG00000217930	PAM16	TRUE	FALSE
chr16	4341506	T	C	ENST00000572467	ENSG00000103426	CORO7-PAM16	TRUE	FALSE
chr16	4341506	T	G	ENST00000318059	ENSG00000217930	PAM16	TRUE	FALSE
chr16	4341506	T	G	ENST00000572467	ENSG00000103426	CORO7-PAM16	TRUE	FALSE
chr16	4343205	A	C	ENST00000318059	ENSG00000217930	PAM16	TRUE	FALSE
chr16	4343205	A	C	ENST00000572467	ENSG00000103426	CORO7-PAM16	TRUE	FALSE
chr16	4343205	A	G	ENST00000318059	ENSG00000217930	PAM16	FALSE	FALSE
chr16	4343205	A	G	ENST00000572467	ENSG00000103426	CORO7-PAM16	FALSE	FALSE
chr16	4343205	A	T	ENST00000318059	ENSG00000217930	PAM16	TRUE	FALSE
chr16	4343205	A	T	ENST00000572467	ENSG00000103426	CORO7-PAM16	TRUE	FALSE
chr16	4343206	C	A	ENST00000318059	ENSG00000217930	PAM16	TRUE	FALSE
chr16	4343206	C	A	ENST00000572467	ENSG00000103426	CORO7-PAM16	TRUE	FALSE
chr16	4343206	C	G	ENST00000318059	ENSG00000217930	PAM16	TRUE	FALSE
chr16	4343206	C	G	ENST00000572467	ENSG00000103426	CORO7-PAM16	TRUE	FALSE
chr16	4343206	C	T	ENST00000318059	ENSG00000217930	PAM16	TRUE	FALSE
chr16	4343206	C	T	ENST00000572467	ENSG00000103426	CORO7-PAM16	TRUE	FALSE
chr16	4343216	C	A	ENST00000318059	ENSG00000217930	PAM16	TRUE	TRUE
chr16	4343216	C	A	ENST00000572467	ENSG00000103426	CORO7-PAM16	TRUE	TRUE
chr16	4343219	G	A	ENST00000318059	ENSG00000217930	PAM16	TRUE	TRUE
chr16	4343219	G	A	ENST00000572467	ENSG00000103426	CORO7-PAM16	TRUE	TRUE
chr16	4343224	A	T	ENST00000318059	ENSG00000217930	PAM16	TRUE	FALSE
chr16	4343224	A	T	ENST00000572467	ENSG00000103426	CORO7-PAM16	TRUE	TRUE
chr16	4343255	G	A	ENST00000318059	ENSG00000217930	PAM16	FALSE	FALSE
chr16	4343255	G	A	ENST00000572467	ENSG00000103426	CORO7-PAM16	TRUE	TRUE
chr16	4343276	G	A	ENST00000318059	ENSG00000217930	PAM16	FALSE	FALSE
chr16	4343276	G	A	ENST00000572467	ENSG00000103426	CORO7-PAM16	TRUE	TRUE
chr16	4343283	G	C	ENST00000318059	ENSG00000217930	PAM16	FALSE	FALSE
chr16	4343283	G	C	ENST00000572467	ENSG00000103426	CORO7-PAM16	TRUE	TRUE
chr16	4343283	G	T	ENST00000318059	ENSG00000217930	PAM16	FALSE	FALSE
chr16	4343283	G	T	ENST00000572467	ENSG00000103426	CORO7-PAM16	TRUE	TRUE
chr16	4343288	T	A	ENST00000318059	ENSG00000217930	PAM16	FALSE	FALSE
chr16	4343288	T	A	ENST00000572467	ENSG00000103426	CORO7-PAM16	TRUE	TRUE
chr16	4343292	C	A	ENST00000318059	ENSG00000217930	PAM16	TRUE	FALSE
chr16	4343292	C	A	ENST00000572467	ENSG00000103426	CORO7-PAM16	TRUE	FALSE
chr16	4343292	C	G	ENST00000318059	ENSG00000217930	PAM16	TRUE	FALSE
chr16	4343292	C	G	ENST00000572467	ENSG00000103426	CORO7-PAM16	TRUE	FALSE
chr16	4343292	C	T	ENST00000318059	ENSG00000217930	PAM16	TRUE	FALSE
chr16	4343292	C	T	ENST00000572467	ENSG00000103426	CORO7-PAM16	TRUE	FALSE
chr16	4343293	T	A	ENST00000318059	ENSG00000217930	PAM16	TRUE	FALSE
chr16	4343293	T	A	ENST00000572467	ENSG00000103426	CORO7-PAM16	TRUE	FALSE
chr16	4343293	T	C	ENST00000318059	ENSG00000217930	PAM16	TRUE	FALSE
chr16	4343293	T	C	ENST00000572467	ENSG00000103426	CORO7-PAM16	TRUE	FALSE
chr16	4343293	T	G	ENST00000318059	ENSG00000217930	PAM16	TRUE	FALSE
chr16	4343293	T	G	ENST00000572467	ENSG00000103426	CORO7-PAM16	TRUE	FALSE
chr16	4351230	A	C	ENST00000318059	ENSG00000217930	PAM16	TRUE	FALSE
chr16	4351230	A	G	ENST00000318059	ENSG00000217930	PAM16	TRUE	FALSE
chr16	4351230	A	T	ENST00000318059	ENSG00000217930	PAM16	TRUE	FALSE
chr16	4351231	C	A	ENST00000318059	ENSG00000217930	PAM16	TRUE	FALSE
chr16	4351231	C	G	ENST00000318059	ENSG00000217930	PAM16	TRUE	FALSE
chr16	4351231	C	T	ENST00000318059	ENSG00000217930	PAM16	TRUE	FALSE
chr16	4355164	C	A	ENST00000251166	ENSG00000262246	CORO7	FALSE	FALSE
chr16	4355164	C	G	ENST00000251166	ENSG00000262246	CORO7	FALSE	FALSE
chr16	4355164	C	T	ENST00000251166	ENSG00000262246	CORO7	FALSE	FALSE
chr16	4355165	T	A	ENST00000251166	ENSG00000262246	CORO7	FALSE	FALSE
chr16	4355165	T	C	ENST00000251166	ENSG00000262246	CORO7	FALSE	FALSE
chr16	4355165	T	G	ENST00000251166	ENSG00000262246	CORO7	FALSE	FALSE
chr16	4355284	A	C	ENST00000251166	ENSG00000262246	CORO7	TRUE	FALSE
chr16	4355284	A	C	ENST00000572467	ENSG00000103426	CORO7-PAM16	TRUE	FALSE
chr16	4355284	A	G	ENST00000251166	ENSG00000262246	CORO7	TRUE	FALSE
chr16	4355284	A	G	ENST00000572467	ENSG00000103426	CORO7-PAM16	TRUE	FALSE
chr16	4355284	A	T	ENST00000251166	ENSG00000262246	CORO7	TRUE	FALSE
chr16	4355284	A	T	ENST00000572467	ENSG00000103426	CORO7-PAM16	TRUE	FALSE
chr16	4355285	C	A	ENST00000251166	ENSG00000262246	CORO7	TRUE	FALSE
chr16	4355285	C	A	ENST00000572467	ENSG00000103426	CORO7-PAM16	TRUE	FALSE
chr16	4355285	C	G	ENST00000251166	ENSG00000262246	CORO7	TRUE	FALSE
chr16	4355285	C	G	ENST00000572467	ENSG00000103426	CORO7-PAM16	TRUE	FALSE
chr16	4355285	C	T	ENST00000251166	ENSG00000262246	CORO7	TRUE	FALSE
chr16	4355285	C	T	ENST00000572467	ENSG00000103426	CORO7-PAM16	TRUE	FALSE
chr16	4355286	C	T	ENST00000251166	ENSG00000262246	CORO7	FALSE	FALSE
chr16	4355286	C	T	ENST00000572467	ENSG00000103426	CORO7-PAM16	TRUE	TRUE
chr16	4355287	C	T	ENST00000251166	ENSG00000262246	CORO7	FALSE	FALSE
chr16	4355287	C	T	ENST00000572467	ENSG00000103426	CORO7-PAM16	TRUE	TRUE
chr16	4355291	C	A	ENST00000251166	ENSG00000262246	CORO7	FALSE	FALSE
chr16	4355291	C	A	ENST00000572467	ENSG00000103426	CORO7-PAM16	TRUE	TRUE
chr16	4355297	C	A	ENST00000251166	ENSG00000262246	CORO7	FALSE	FALSE
chr16	4355297	C	A	ENST00000572467	ENSG00000103426	CORO7-PAM16	TRUE	TRUE
chr16	4355309	C	A	ENST00000251166	ENSG00000262246	CORO7	FALSE	FALSE
chr16	4355309	C	A	ENST00000572467	ENSG00000103426	CORO7-PAM16	TRUE	TRUE
chr16	4355321	G	A	ENST00000251166	ENSG00000262246	CORO7	FALSE	FALSE
chr16	4355321	G	A	ENST00000572467	ENSG00000103426	CORO7-PAM16	TRUE	TRUE
chr16	4355336	C	A	ENST00000251166	ENSG00000262246	CORO7	FALSE	FALSE
chr16	4355336	C	A	ENST00000572467	ENSG00000103426	CORO7-PAM16	TRUE	TRUE
chr16	4355351	T	A	ENST00000251166	ENSG00000262246	CORO7	TRUE	TRUE
chr16	4355351	T	A	ENST00000572467	ENSG00000103426	CORO7-PAM16	TRUE	TRUE
chr16	4355373	C	A	ENST00000251166	ENSG00000262246	CORO7	TRUE	FALSE
chr16	4355373	C	A	ENST00000572467	ENSG00000103426	CORO7-PAM16	TRUE	FALSE
chr16	4355373	C	G	ENST00000251166	ENSG00000262246	CORO7	TRUE	FALSE
chr16	4355373	C	G	ENST00000572467	ENSG00000103426	CORO7-PAM16	TRUE	FALSE
chr16	4355373	C	T	ENST00000251166	ENSG00000262246	CORO7	TRUE	FALSE
chr16	4355373	C	T	ENST00000572467	ENSG00000103426	CORO7-PAM16	TRUE	FALSE
chr16	4355374	T	A	ENST00000251166	ENSG00000262246	CORO7	TRUE	FALSE
chr16	4355374	T	A	ENST00000572467	ENSG00000103426	CORO7-PAM16	TRUE	FALSE
chr16	4355374	T	C	ENST00000251166	ENSG00000262246	CORO7	TRUE	FALSE
chr16	4355374	T	C	ENST00000572467	ENSG00000103426	CORO7-PAM16	TRUE	FALSE
chr16	4355374	T	G	ENST00000251166	ENSG00000262246	CORO7	TRUE	FALSE
chr16	4355374	T	G	ENST00000572467	ENSG00000103426	CORO7-PAM16	TRUE	FALSE
chr16	4357166	A	C	ENST00000251166	ENSG00000262246	CORO7	TRUE	FALSE
chr16	4357166	A	C	ENST00000572467	ENSG00000103426	CORO7-PAM16	TRUE	FALSE
chr16	4357166	A	G	ENST00000251166	ENSG00000262246	CORO7	TRUE	FALSE
chr16	4357166	A	G	ENST00000572467	ENSG00000103426	CORO7-PAM16	TRUE	FALSE
chr16	4357166	A	T	ENST00000251166	ENSG00000262246	CORO7	TRUE	FALSE
chr16	4357166	A	T	ENST00000572467	ENSG00000103426	CORO7-PAM16	TRUE	FALSE
chr16	4357167	C	A	ENST00000251166	ENSG00000262246	CORO7	TRUE	FALSE
chr16	4357167	C	A	ENST00000572467	ENSG00000103426	CORO7-PAM16	TRUE	FALSE
chr16	4357167	C	G	ENST00000251166	ENSG00000262246	CORO7	TRUE	FALSE
chr16	4357167	C	G	ENST00000572467	ENSG00000103426	CORO7-PAM16	TRUE	FALSE
chr16	4357167	C	T	ENST00000251166	ENSG00000262246	CORO7	TRUE	FALSE
chr16	4357167	C	T	ENST00000572467	ENSG00000103426	CORO7-PAM16	TRUE	FALSE
chr16	4357170	C	A	ENST00000251166	ENSG00000262246	CORO7	TRUE	TRUE
chr16	4357170	C	A	ENST00000572467	ENSG00000103426	CORO7-PAM16	TRUE	TRUE
chr16	4357173	C	A	ENST00000251166	ENSG00000262246	CORO7	TRUE	TRUE
chr16	4357173	C	A	ENST00000572467	ENSG00000103426	CORO7-PAM16	TRUE	TRUE
chr16	4357176	T	A	ENST00000251166	ENSG00000262246	CORO7	TRUE	TRUE
chr16	4357176	T	A	ENST00000572467	ENSG00000103426	CORO7-PAM16	TRUE	TRUE
chr16	4357179	T	A	ENST00000251166	ENSG00000262246	CORO7	TRUE	TRUE
chr16	4357179	T	A	ENST00000572467	ENSG00000103426	CORO7-PAM16	TRUE	TRUE
chr16	4357182	G	A	ENST00000251166	ENSG00000262246	CORO7	TRUE	TRUE
chr16	4357182	G	A	ENST00000572467	ENSG00000103426	CORO7-PAM16	TRUE	TRUE
chr16	4357185	G	A	ENST00000251166	ENSG00000262246	CORO7	TRUE	TRUE
chr16	4357185	G	A	ENST00000572467	ENSG00000103426	CORO7-PAM16	TRUE	TRUE
chr16	4357194	T	A	ENST00000251166	ENSG00000262246	CORO7	TRUE	TRUE
chr16	4357194	T	A	ENST00000572467	ENSG00000103426	CORO7-PAM16	TRUE	TRUE
chr16	4357197	C	A	ENST00000251166	ENSG00000262246	CORO7	TRUE	TRUE
chr16	4357197	C	A	ENST00000572467	ENSG00000103426	CORO7-PAM16	TRUE	TRUE
chr16	4357200	C	A	ENST00000251166	ENSG00000262246	CORO7	TRUE	TRUE
chr16	4357200	C	A	ENST00000572467	ENSG00000103426	CORO7-PAM16	TRUE	TRUE
chr16	4357204	G	C	ENST00000251166	ENSG00000262246	CORO7	TRUE	TRUE
chr16	4357204	G	C	ENST00000572467	ENSG00000103426	CORO7-PAM16	TRUE	TRUE
chr16	4357204	G	T	ENST00000251166	ENSG00000262246	CORO7	TRUE	TRUE
chr16	4357204	G	T	ENST00000572467	ENSG00000103426	CORO7-PAM16	TRUE	TRUE
chr16	4357209	G	A	ENST00000251166	ENSG00000262246	CORO7	TRUE	TRUE
chr16	4357209	G	A	ENST00000572467	ENSG00000103426	CORO7-PAM16	TRUE	TRUE
chr16	4357214	G	C	ENST00000251166	ENSG00000262246	CORO7	TRUE	TRUE
chr16	4357214	G	C	ENST00000572467	ENSG00000103426	CORO7-PAM16	TRUE	TRUE
chr16	4357214	G	T	ENST00000251166	ENSG00000262246	CORO7	TRUE	TRUE
chr16	4357214	G	T	ENST00000572467	ENSG00000103426	CORO7-PAM16	TRUE	TRUE
chr16	4357242	C	A	ENST00000251166	ENSG00000262246	CORO7	TRUE	TRUE
chr16	4357242	C	A	ENST00000572467	ENSG00000103426	CORO7-PAM16	TRUE	TRUE
chr16	4357245	G	A	ENST00000251166	ENSG00000262246	CORO7	TRUE	TRUE
chr16	4357245	G	A	ENST00000572467	ENSG00000103426	CORO7-PAM16	TRUE	TRUE
chr16	4357254	G	A	ENST00000251166	ENSG00000262246	CORO7	TRUE	TRUE
chr16	4357254	G	A	ENST00000572467	ENSG00000103426	CORO7-PAM16	TRUE	TRUE
chr16	4357260	C	A	ENST00000251166	ENSG00000262246	CORO7	TRUE	FALSE
chr16	4357260	C	A	ENST00000572467	ENSG00000103426	CORO7-PAM16	TRUE	FALSE
chr16	4357260	C	G	ENST00000251166	ENSG00000262246	CORO7	TRUE	FALSE
chr16	4357260	C	G	ENST00000572467	ENSG00000103426	CORO7-PAM16	TRUE	FALSE
chr16	4357260	C	T	ENST00000251166	ENSG00000262246	CORO7	TRUE	FALSE
chr16	4357260	C	T	ENST00000572467	ENSG00000103426	CORO7-PAM16	TRUE	FALSE
chr16	4357261	T	A	ENST00000251166	ENSG00000262246	CORO7	TRUE	FALSE
chr16	4357261	T	A	ENST00000572467	ENSG00000103426	CORO7-PAM16	TRUE	FALSE
chr16	4357261	T	C	ENST00000251166	ENSG00000262246	CORO7	TRUE	FALSE
chr16	4357261	T	C	ENST00000572467	ENSG00000103426	CORO7-PAM16	TRUE	FALSE
chr16	4357261	T	G	ENST00000251166	ENSG00000262246	CORO7	TRUE	FALSE
chr16	4357261	T	G	ENST00000572467	ENSG00000103426	CORO7-PAM16	TRUE	FALSE
chr16	4357966	A	C	ENST00000251166	ENSG00000262246	CORO7	TRUE	FALSE
chr16	4357966	A	C	ENST00000572467	ENSG00000103426	CORO7-PAM16	TRUE	FALSE
chr16	4357966	A	G	ENST00000251166	ENSG00000262246	CORO7	TRUE	FALSE
chr16	4357966	A	G	ENST00000572467	ENSG00000103426	CORO7-PAM16	TRUE	FALSE
chr16	4357966	A	T	ENST00000251166	ENSG00000262246	CORO7	TRUE	FALSE
chr16	4357966	A	T	ENST00000572467	ENSG00000103426	CORO7-PAM16	TRUE	FALSE
chr16	4357967	C	A	ENST00000251166	ENSG00000262246	CORO7	TRUE	FALSE
chr16	4357967	C	A	ENST00000572467	ENSG00000103426	CORO7-PAM16	TRUE	FALSE
chr16	4357967	C	G	ENST00000251166	ENSG00000262246	CORO7	TRUE	FALSE
chr16	4357967	C	G	ENST00000572467	ENSG00000103426	CORO7-PAM16	TRUE	FALSE
chr16	4357967	C	T	ENST00000251166	ENSG00000262246	CORO7	TRUE	FALSE
chr16	4357967	C	T	ENST00000572467	ENSG00000103426	CORO7-PAM16	TRUE	FALSE
chr16	4357989	G	A	ENST00000251166	ENSG00000262246	CORO7	TRUE	TRUE
chr16	4357989	G	A	ENST00000572467	ENSG00000103426	CORO7-PAM16	TRUE	TRUE
chr16	4358002	C	T	ENST00000251166	ENSG00000262246	CORO7	TRUE	TRUE
chr16	4358002	C	T	ENST00000572467	ENSG00000103426	CORO7-PAM16	TRUE	TRUE
chr16	4358003	C	T	ENST00000251166	ENSG00000262246	CORO7	TRUE	TRUE
chr16	4358003	C	T	ENST00000572467	ENSG00000103426	CORO7-PAM16	TRUE	TRUE
chr16	4358010	G	A	ENST00000251166	ENSG00000262246	CORO7	TRUE	TRUE
chr16	4358010	G	A	ENST00000572467	ENSG00000103426	CORO7-PAM16	TRUE	TRUE
chr16	4358025	G	A	ENST00000251166	ENSG00000262246	CORO7	TRUE	TRUE
chr16	4358025	G	A	ENST00000572467	ENSG00000103426	CORO7-PAM16	TRUE	TRUE
chr16	4358029	C	T	ENST00000251166	ENSG00000262246	CORO7	TRUE	TRUE
chr16	4358029	C	T	ENST00000572467	ENSG00000103426	CORO7-PAM16	TRUE	TRUE
chr16	4358030	C	T	ENST00000251166	ENSG00000262246	CORO7	TRUE	TRUE
chr16	4358030	C	T	ENST00000572467	ENSG00000103426	CORO7-PAM16	TRUE	TRUE
chr16	4358037	C	A	ENST00000251166	ENSG00000262246	CORO7	TRUE	TRUE
chr16	4358037	C	A	ENST00000572467	ENSG00000103426	CORO7-PAM16	TRUE	TRUE
chr16	4358055	C	A	ENST00000251166	ENSG00000262246	CORO7	TRUE	TRUE
chr16	4358055	C	A	ENST00000572467	ENSG00000103426	CORO7-PAM16	TRUE	TRUE
chr16	4358056	C	T	ENST00000251166	ENSG00000262246	CORO7	TRUE	TRUE
chr16	4358056	C	T	ENST00000572467	ENSG00000103426	CORO7-PAM16	TRUE	TRUE
chr16	4358057	C	T	ENST00000251166	ENSG00000262246	CORO7	TRUE	TRUE
chr16	4358057	C	T	ENST00000572467	ENSG00000103426	CORO7-PAM16	TRUE	TRUE
chr16	4358091	G	A	ENST00000251166	ENSG00000262246	CORO7	TRUE	TRUE
chr16	4358091	G	A	ENST00000572467	ENSG00000103426	CORO7-PAM16	TRUE	TRUE
chr16	4358100	C	A	ENST00000251166	ENSG00000262246	CORO7	TRUE	TRUE
chr16	4358100	C	A	ENST00000572467	ENSG00000103426	CORO7-PAM16	TRUE	TRUE
chr16	4358103	T	A	ENST00000251166	ENSG00000262246	CORO7	TRUE	TRUE
chr16	4358103	T	A	ENST00000572467	ENSG00000103426	CORO7-PAM16	TRUE	TRUE
chr16	4358104	C	A	ENST00000251166	ENSG00000262246	CORO7	TRUE	FALSE
chr16	4358104	C	A	ENST00000572467	ENSG00000103426	CORO7-PAM16	TRUE	FALSE
chr16	4358104	C	G	ENST00000251166	ENSG00000262246	CORO7	TRUE	FALSE
chr16	4358104	C	G	ENST00000572467	ENSG00000103426	CORO7-PAM16	TRUE	FALSE
chr16	4358104	C	T	ENST00000251166	ENSG00000262246	CORO7	TRUE	FALSE
chr16	4358104	C	T	ENST00000572467	ENSG00000103426	CORO7-PAM16	TRUE	FALSE
chr16	4358105	T	A	ENST00000251166	ENSG00000262246	CORO7	TRUE	FALSE
chr16	4358105	T	A	ENST00000572467	ENSG00000103426	CORO7-PAM16	TRUE	FALSE
chr16	4358105	T	C	ENST00000251166	ENSG00000262246	CORO7	TRUE	FALSE
chr16	4358105	T	C	ENST00000572467	ENSG00000103426	CORO7-PAM16	TRUE	FALSE
chr16	4358105	T	G	ENST00000251166	ENSG00000262246	CORO7	TRUE	FALSE
chr16	4358105	T	G	ENST00000572467	ENSG00000103426	CORO7-PAM16	TRUE	FALSE
chr16	4358365	A	C	ENST00000251166	ENSG00000262246	CORO7	TRUE	FALSE
chr16	4358365	A	C	ENST00000572467	ENSG00000103426	CORO7-PAM16	TRUE	FALSE
chr16	4358365	A	G	ENST00000251166	ENSG00000262246	CORO7	TRUE	FALSE
chr16	4358365	A	G	ENST00000572467	ENSG00000103426	CORO7-PAM16	TRUE	FALSE
chr16	4358365	A	T	ENST00000251166	ENSG00000262246	CORO7	TRUE	FALSE
chr16	4358365	A	T	ENST00000572467	ENSG00000103426	CORO7-PAM16	TRUE	FALSE
chr16	4358366	C	A	ENST00000251166	ENSG00000262246	CORO7	TRUE	FALSE
chr16	4358366	C	A	ENST00000572467	ENSG00000103426	CORO7-PAM16	TRUE	FALSE
chr16	4358366	C	G	ENST00000251166	ENSG00000262246	CORO7	TRUE	FALSE
chr16	4358366	C	G	ENST00000572467	ENSG00000103426	CORO7-PAM16	TRUE	FALSE
chr16	4358366	C	T	ENST00000251166	ENSG00000262246	CORO7	TRUE	FALSE
chr16	4358366	C	T	ENST00000572467	ENSG00000103426	CORO7-PAM16	TRUE	FALSE
chr16	4358375	G	A	ENST00000251166	ENSG00000262246	CORO7	TRUE	TRUE
chr16	4358375	G	A	ENST00000572467	ENSG00000103426	CORO7-PAM16	TRUE	TRUE
chr16	4358399	C	A	ENST00000251166	ENSG00000262246	CORO7	TRUE	TRUE
chr16	4358399	C	A	ENST00000572467	ENSG00000103426	CORO7-PAM16	TRUE	TRUE
chr16	4358411	G	A	ENST00000251166	ENSG00000262246	CORO7	TRUE	TRUE
chr16	4358411	G	A	ENST00000572467	ENSG00000103426	CORO7-PAM16	TRUE	TRUE
chr16	4358424	G	T	ENST00000251166	ENSG00000262246	CORO7	TRUE	TRUE
chr16	4358424	G	T	ENST00000572467	ENSG00000103426	CORO7-PAM16	TRUE	TRUE
chr16	4358438	C	A	ENST00000251166	ENSG00000262246	CORO7	TRUE	TRUE
chr16	4358438	C	A	ENST00000572467	ENSG00000103426	CORO7-PAM16	TRUE	TRUE
chr16	4358444	C	A	ENST00000251166	ENSG00000262246	CORO7	TRUE	TRUE
chr16	4358444	C	A	ENST00000572467	ENSG00000103426	CORO7-PAM16	TRUE	TRUE
chr16	4358454	G	T	ENST00000251166	ENSG00000262246	CORO7	TRUE	TRUE
chr16	4358454	G	T	ENST00000572467	ENSG00000103426	CORO7-PAM16	TRUE	TRUE
chr16	4358459	C	A	ENST00000251166	ENSG00000262246	CORO7	TRUE	TRUE
chr16	4358459	C	A	ENST00000572467	ENSG00000103426	CORO7-PAM16	TRUE	TRUE
chr16	4358465	T	A	ENST00000251166	ENSG00000262246	CORO7	TRUE	TRUE
chr16	4358465	T	A	ENST00000572467	ENSG00000103426	CORO7-PAM16	TRUE	TRUE
chr16	4358484	C	A	ENST00000251166	ENSG00000262246	CORO7	TRUE	FALSE
chr16	4358484	C	A	ENST00000572467	ENSG00000103426	CORO7-PAM16	TRUE	FALSE
chr16	4358484	C	G	ENST00000251166	ENSG00000262246	CORO7	TRUE	FALSE
chr16	4358484	C	G	ENST00000572467	ENSG00000103426	CORO7-PAM16	TRUE	FALSE
chr16	4358484	C	T	ENST00000251166	ENSG00000262246	CORO7	TRUE	FALSE
chr16	4358484	C	T	ENST00000572467	ENSG00000103426	CORO7-PAM16	TRUE	FALSE
chr16	4358485	T	A	ENST00000251166	ENSG00000262246	CORO7	TRUE	FALSE
chr16	4358485	T	A	ENST00000572467	ENSG00000103426	CORO7-PAM16	TRUE	FALSE
chr16	4358485	T	C	ENST00000251166	ENSG00000262246	CORO7	TRUE	FALSE
chr16	4358485	T	C	ENST00000572467	ENSG00000103426	CORO7-PAM16	TRUE	FALSE
chr16	4358485	T	G	ENST00000251166	ENSG00000262246	CORO7	TRUE	FALSE
chr16	4358485	T	G	ENST00000572467	ENSG00000103426	CORO7-PAM16	TRUE	FALSE
chr16	4359294	A	C	ENST00000251166	ENSG00000262246	CORO7	TRUE	FALSE
chr16	4359294	A	C	ENST00000572467	ENSG00000103426	CORO7-PAM16	TRUE	FALSE
chr16	4359294	A	G	ENST00000251166	ENSG00000262246	CORO7	TRUE	FALSE
chr16	4359294	A	G	ENST00000572467	ENSG00000103426	CORO7-PAM16	TRUE	FALSE
chr16	4359294	A	T	ENST00000251166	ENSG00000262246	CORO7	TRUE	FALSE
chr16	4359294	A	T	ENST00000572467	ENSG00000103426	CORO7-PAM16	TRUE	FALSE
chr16	4359295	C	A	ENST00000251166	ENSG00000262246	CORO7	TRUE	FALSE
chr16	4359295	C	A	ENST00000572467	ENSG00000103426	CORO7-PAM16	TRUE	FALSE
chr16	4359295	C	G	ENST00000251166	ENSG00000262246	CORO7	TRUE	FALSE
chr16	4359295	C	G	ENST00000572467	ENSG00000103426	CORO7-PAM16	TRUE	FALSE
chr16	4359295	C	T	ENST00000251166	ENSG00000262246	CORO7	TRUE	FALSE
chr16	4359295	C	T	ENST00000572467	ENSG00000103426	CORO7-PAM16	TRUE	FALSE
chr16	4359298	T	A	ENST00000251166	ENSG00000262246	CORO7	TRUE	TRUE
chr16	4359298	T	A	ENST00000572467	ENSG00000103426	CORO7-PAM16	TRUE	TRUE
chr16	4359312	G	T	ENST00000251166	ENSG00000262246	CORO7	TRUE	TRUE
chr16	4359312	G	T	ENST00000572467	ENSG00000103426	CORO7-PAM16	TRUE	TRUE
chr16	4359326	G	T	ENST00000251166	ENSG00000262246	CORO7	TRUE	TRUE
chr16	4359326	G	T	ENST00000572467	ENSG00000103426	CORO7-PAM16	TRUE	TRUE
chr16	4359331	C	A	ENST00000251166	ENSG00000262246	CORO7	TRUE	TRUE
chr16	4359331	C	A	ENST00000572467	ENSG00000103426	CORO7-PAM16	TRUE	TRUE
chr16	4359349	C	A	ENST00000251166	ENSG00000262246	CORO7	TRUE	TRUE
chr16	4359349	C	A	ENST00000572467	ENSG00000103426	CORO7-PAM16	TRUE	TRUE
chr16	4359361	C	A	ENST00000251166	ENSG00000262246	CORO7	TRUE	TRUE
chr16	4359361	C	A	ENST00000572467	ENSG00000103426	CORO7-PAM16	TRUE	TRUE
chr16	4359362	G	C	ENST00000251166	ENSG00000262246	CORO7	TRUE	TRUE
chr16	4359362	G	C	ENST00000572467	ENSG00000103426	CORO7-PAM16	TRUE	TRUE
chr16	4359362	G	T	ENST00000251166	ENSG00000262246	CORO7	TRUE	TRUE
chr16	4359362	G	T	ENST00000572467	ENSG00000103426	CORO7-PAM16	TRUE	TRUE
chr16	4359386	C	A	ENST00000251166	ENSG00000262246	CORO7	TRUE	FALSE
chr16	4359386	C	A	ENST00000572467	ENSG00000103426	CORO7-PAM16	TRUE	FALSE
chr16	4359386	C	G	ENST00000251166	ENSG00000262246	CORO7	TRUE	FALSE
chr16	4359386	C	G	ENST00000572467	ENSG00000103426	CORO7-PAM16	TRUE	FALSE
chr16	4359386	C	T	ENST00000251166	ENSG00000262246	CORO7	TRUE	TRUE
chr16	4359386	C	T	ENST00000572467	ENSG00000103426	CORO7-PAM16	TRUE	TRUE
chr16	4359387	T	A	ENST00000251166	ENSG00000262246	CORO7	TRUE	FALSE
chr16	4359387	T	A	ENST00000572467	ENSG00000103426	CORO7-PAM16	TRUE	FALSE
chr16	4359387	T	C	ENST00000251166	ENSG00000262246	CORO7	TRUE	FALSE
chr16	4359387	T	C	ENST00000572467	ENSG00000103426	CORO7-PAM16	TRUE	FALSE
chr16	4359387	T	G	ENST00000251166	ENSG00000262246	CORO7	TRUE	FALSE
chr16	4359387	T	G	ENST00000572467	ENSG00000103426	CORO7-PAM16	TRUE	FALSE
chr16	4359478	A	C	ENST00000251166	ENSG00000262246	CORO7	TRUE	FALSE
chr16	4359478	A	C	ENST00000572467	ENSG00000103426	CORO7-PAM16	TRUE	FALSE
chr16	4359478	A	G	ENST00000251166	ENSG00000262246	CORO7	TRUE	FALSE
chr16	4359478	A	G	ENST00000572467	ENSG00000103426	CORO7-PAM16	TRUE	FALSE
chr16	4359478	A	T	ENST00000251166	ENSG00000262246	CORO7	TRUE	FALSE
chr16	4359478	A	T	ENST00000572467	ENSG00000103426	CORO7-PAM16	TRUE	FALSE
chr16	4359479	C	A	ENST00000251166	ENSG00000262246	CORO7	TRUE	FALSE
chr16	4359479	C	A	ENST00000572467	ENSG00000103426	CORO7-PAM16	TRUE	FALSE
chr16	4359479	C	G	ENST00000251166	ENSG00000262246	CORO7	TRUE	FALSE
chr16	4359479	C	G	ENST00000572467	ENSG00000103426	CORO7-PAM16	TRUE	FALSE
chr16	4359479	C	T	ENST00000251166	ENSG00000262246	CORO7	TRUE	FALSE
chr16	4359479	C	T	ENST00000572467	ENSG00000103426	CORO7-PAM16	TRUE	FALSE
chr16	4359482	T	A	ENST00000251166	ENSG00000262246	CORO7	TRUE	TRUE
chr16	4359482	T	A	ENST00000572467	ENSG00000103426	CORO7-PAM16	TRUE	TRUE
chr16	4359516	G	C	ENST00000251166	ENSG00000262246	CORO7	TRUE	TRUE
chr16	4359516	G	C	ENST00000572467	ENSG00000103426	CORO7-PAM16	TRUE	TRUE
chr16	4359516	G	T	ENST00000251166	ENSG00000262246	CORO7	TRUE	TRUE
chr16	4359516	G	T	ENST00000572467	ENSG00000103426	CORO7-PAM16	TRUE	TRUE
chr16	4359535	G	C	ENST00000251166	ENSG00000262246	CORO7	TRUE	TRUE
chr16	4359535	G	C	ENST00000572467	ENSG00000103426	CORO7-PAM16	TRUE	TRUE
chr16	4359535	G	T	ENST00000251166	ENSG00000262246	CORO7	TRUE	TRUE
chr16	4359535	G	T	ENST00000572467	ENSG00000103426	CORO7-PAM16	TRUE	TRUE
chr16	4359556	A	T	ENST00000251166	ENSG00000262246	CORO7	TRUE	TRUE
chr16	4359556	A	T	ENST00000572467	ENSG00000103426	CORO7-PAM16	TRUE	TRUE
chr16	4359565	A	T	ENST00000251166	ENSG00000262246	CORO7	TRUE	TRUE
chr16	4359565	A	T	ENST00000572467	ENSG00000103426	CORO7-PAM16	TRUE	TRUE
chr16	4359572	C	A	ENST00000251166	ENSG00000262246	CORO7	TRUE	TRUE
chr16	4359572	C	A	ENST00000572467	ENSG00000103426	CORO7-PAM16	TRUE	TRUE
chr16	4359587	C	A	ENST00000251166	ENSG00000262246	CORO7	TRUE	TRUE
chr16	4359587	C	A	ENST00000572467	ENSG00000103426	CORO7-PAM16	TRUE	TRUE
chr16	4359593	C	A	ENST00000251166	ENSG00000262246	CORO7	TRUE	TRUE
chr16	4359593	C	A	ENST00000572467	ENSG00000103426	CORO7-PAM16	TRUE	TRUE
chr16	4359594	A	C	ENST00000251166	ENSG00000262246	CORO7	TRUE	TRUE
chr16	4359594	A	C	ENST00000572467	ENSG00000103426	CORO7-PAM16	TRUE	TRUE
chr16	4359594	A	T	ENST00000251166	ENSG00000262246	CORO7	TRUE	TRUE
chr16	4359594	A	T	ENST00000572467	ENSG00000103426	CORO7-PAM16	TRUE	TRUE
chr16	4359608	G	A	ENST00000251166	ENSG00000262246	CORO7	TRUE	TRUE
chr16	4359608	G	A	ENST00000572467	ENSG00000103426	CORO7-PAM16	TRUE	TRUE
chr16	4359614	C	A	ENST00000251166	ENSG00000262246	CORO7	TRUE	TRUE
chr16	4359614	C	A	ENST00000572467	ENSG00000103426	CORO7-PAM16	TRUE	TRUE
chr16	4359620	G	A	ENST00000251166	ENSG00000262246	CORO7	TRUE	TRUE
chr16	4359620	G	A	ENST00000572467	ENSG00000103426	CORO7-PAM16	TRUE	TRUE
chr16	4359622	C	A	ENST00000251166	ENSG00000262246	CORO7	TRUE	FALSE
chr16	4359622	C	A	ENST00000572467	ENSG00000103426	CORO7-PAM16	TRUE	FALSE
chr16	4359622	C	G	ENST00000251166	ENSG00000262246	CORO7	TRUE	FALSE
chr16	4359622	C	G	ENST00000572467	ENSG00000103426	CORO7-PAM16	TRUE	FALSE
chr16	4359622	C	T	ENST00000251166	ENSG00000262246	CORO7	TRUE	FALSE
chr16	4359622	C	T	ENST00000572467	ENSG00000103426	CORO7-PAM16	TRUE	FALSE
chr16	4359623	T	A	ENST00000251166	ENSG00000262246	CORO7	TRUE	FALSE
chr16	4359623	T	A	ENST00000572467	ENSG00000103426	CORO7-PAM16	TRUE	FALSE
chr16	4359623	T	C	ENST00000251166	ENSG00000262246	CORO7	TRUE	FALSE
chr16	4359623	T	C	ENST00000572467	ENSG00000103426	CORO7-PAM16	TRUE	FALSE
chr16	4359623	T	G	ENST00000251166	ENSG00000262246	CORO7	TRUE	FALSE
chr16	4359623	T	G	ENST00000572467	ENSG00000103426	CORO7-PAM16	TRUE	FALSE
chr16	4360276	A	C	ENST00000251166	ENSG00000262246	CORO7	TRUE	FALSE
chr16	4360276	A	C	ENST00000572467	ENSG00000103426	CORO7-PAM16	TRUE	FALSE
chr16	4360276	A	G	ENST00000251166	ENSG00000262246	CORO7	TRUE	FALSE
chr16	4360276	A	G	ENST00000572467	ENSG00000103426	CORO7-PAM16	TRUE	FALSE
chr16	4360276	A	T	ENST00000251166	ENSG00000262246	CORO7	TRUE	FALSE
chr16	4360276	A	T	ENST00000572467	ENSG00000103426	CORO7-PAM16	TRUE	FALSE
chr16	4360277	C	A	ENST00000251166	ENSG00000262246	CORO7	TRUE	FALSE
chr16	4360277	C	A	ENST00000572467	ENSG00000103426	CORO7-PAM16	TRUE	FALSE
chr16	4360277	C	G	ENST00000251166	ENSG00000262246	CORO7	TRUE	FALSE
chr16	4360277	C	G	ENST00000572467	ENSG00000103426	CORO7-PAM16	TRUE	FALSE
chr16	4360277	C	T	ENST00000251166	ENSG00000262246	CORO7	TRUE	FALSE
chr16	4360277	C	T	ENST00000572467	ENSG00000103426	CORO7-PAM16	TRUE	FALSE
chr16	4360301	A	T	ENST00000251166	ENSG00000262246	CORO7	TRUE	TRUE
chr16	4360301	A	T	ENST00000572467	ENSG00000103426	CORO7-PAM16	TRUE	TRUE
chr16	4360313	A	T	ENST00000251166	ENSG00000262246	CORO7	TRUE	TRUE
chr16	4360313	A	T	ENST00000572467	ENSG00000103426	CORO7-PAM16	TRUE	TRUE
chr16	4360319	C	T	ENST00000251166	ENSG00000262246	CORO7	TRUE	TRUE
chr16	4360319	C	T	ENST00000572467	ENSG00000103426	CORO7-PAM16	TRUE	TRUE
chr16	4360320	C	T	ENST00000251166	ENSG00000262246	CORO7	TRUE	TRUE
chr16	4360320	C	T	ENST00000572467	ENSG00000103426	CORO7-PAM16	TRUE	TRUE
chr16	4360336	C	A	ENST00000251166	ENSG00000262246	CORO7	TRUE	TRUE
chr16	4360336	C	A	ENST00000572467	ENSG00000103426	CORO7-PAM16	TRUE	TRUE
chr16	4360342	C	A	ENST00000251166	ENSG00000262246	CORO7	TRUE	TRUE
chr16	4360342	C	A	ENST00000572467	ENSG00000103426	CORO7-PAM16	TRUE	TRUE
chr16	4360345	C	A	ENST00000251166	ENSG00000262246	CORO7	TRUE	TRUE
chr16	4360345	C	A	ENST00000572467	ENSG00000103426	CORO7-PAM16	TRUE	TRUE
chr16	4360348	T	A	ENST00000251166	ENSG00000262246	CORO7	TRUE	TRUE
chr16	4360348	T	A	ENST00000572467	ENSG00000103426	CORO7-PAM16	TRUE	TRUE
chr16	4360363	C	A	ENST00000251166	ENSG00000262246	CORO7	TRUE	TRUE
chr16	4360363	C	A	ENST00000572467	ENSG00000103426	CORO7-PAM16	TRUE	TRUE
chr16	4360364	C	A	ENST00000251166	ENSG00000262246	CORO7	TRUE	FALSE
chr16	4360364	C	A	ENST00000572467	ENSG00000103426	CORO7-PAM16	TRUE	FALSE
chr16	4360364	C	G	ENST00000251166	ENSG00000262246	CORO7	TRUE	FALSE
chr16	4360364	C	G	ENST00000572467	ENSG00000103426	CORO7-PAM16	TRUE	FALSE
chr16	4360364	C	T	ENST00000251166	ENSG00000262246	CORO7	TRUE	FALSE
chr16	4360364	C	T	ENST00000572467	ENSG00000103426	CORO7-PAM16	TRUE	FALSE
chr16	4360365	T	A	ENST00000251166	ENSG00000262246	CORO7	TRUE	FALSE
chr16	4360365	T	A	ENST00000572467	ENSG00000103426	CORO7-PAM16	TRUE	FALSE
chr16	4360365	T	C	ENST00000251166	ENSG00000262246	CORO7	TRUE	FALSE
chr16	4360365	T	C	ENST00000572467	ENSG00000103426	CORO7-PAM16	TRUE	FALSE
chr16	4360365	T	G	ENST00000251166	ENSG00000262246	CORO7	TRUE	FALSE
chr16	4360365	T	G	ENST00000572467	ENSG00000103426	CORO7-PAM16	TRUE	FALSE
chr16	4360442	A	C	ENST00000251166	ENSG00000262246	CORO7	TRUE	FALSE
chr16	4360442	A	C	ENST00000572467	ENSG00000103426	CORO7-PAM16	TRUE	FALSE
chr16	4360442	A	G	ENST00000251166	ENSG00000262246	CORO7	FALSE	FALSE
chr16	4360442	A	G	ENST00000572467	ENSG00000103426	CORO7-PAM16	FALSE	FALSE
chr16	4360442	A	T	ENST00000251166	ENSG00000262246	CORO7	TRUE	FALSE
chr16	4360442	A	T	ENST00000572467	ENSG00000103426	CORO7-PAM16	TRUE	FALSE
chr16	4360443	C	A	ENST00000251166	ENSG00000262246	CORO7	TRUE	FALSE
chr16	4360443	C	A	ENST00000572467	ENSG00000103426	CORO7-PAM16	TRUE	FALSE
chr16	4360443	C	G	ENST00000251166	ENSG00000262246	CORO7	TRUE	FALSE
chr16	4360443	C	G	ENST00000572467	ENSG00000103426	CORO7-PAM16	TRUE	FALSE
chr16	4360443	C	T	ENST00000251166	ENSG00000262246	CORO7	TRUE	FALSE
chr16	4360443	C	T	ENST00000572467	ENSG00000103426	CORO7-PAM16	TRUE	FALSE
chr16	4360446	G	A	ENST00000251166	ENSG00000262246	CORO7	TRUE	TRUE
chr16	4360446	G	A	ENST00000572467	ENSG00000103426	CORO7-PAM16	TRUE	TRUE
chr16	4360455	C	A	ENST00000251166	ENSG00000262246	CORO7	TRUE	TRUE
chr16	4360455	C	A	ENST00000572467	ENSG00000103426	CORO7-PAM16	TRUE	TRUE
chr16	4360474	G	C	ENST00000251166	ENSG00000262246	CORO7	TRUE	TRUE
chr16	4360474	G	C	ENST00000572467	ENSG00000103426	CORO7-PAM16	TRUE	TRUE
chr16	4360474	G	T	ENST00000251166	ENSG00000262246	CORO7	TRUE	TRUE
chr16	4360474	G	T	ENST00000572467	ENSG00000103426	CORO7-PAM16	TRUE	TRUE
chr16	4360497	T	A	ENST00000251166	ENSG00000262246	CORO7	TRUE	TRUE
chr16	4360497	T	A	ENST00000572467	ENSG00000103426	CORO7-PAM16	TRUE	TRUE
chr16	4360498	G	T	ENST00000251166	ENSG00000262246	CORO7	TRUE	TRUE
chr16	4360498	G	T	ENST00000572467	ENSG00000103426	CORO7-PAM16	TRUE	TRUE
chr16	4360515	G	A	ENST00000251166	ENSG00000262246	CORO7	TRUE	TRUE
chr16	4360515	G	A	ENST00000572467	ENSG00000103426	CORO7-PAM16	TRUE	TRUE
chr16	4360518	G	A	ENST00000251166	ENSG00000262246	CORO7	TRUE	TRUE
chr16	4360518	G	A	ENST00000572467	ENSG00000103426	CORO7-PAM16	TRUE	TRUE
chr16	4360531	C	T	ENST00000251166	ENSG00000262246	CORO7	TRUE	TRUE
chr16	4360531	C	T	ENST00000572467	ENSG00000103426	CORO7-PAM16	TRUE	TRUE
chr16	4360532	C	T	ENST00000251166	ENSG00000262246	CORO7	TRUE	TRUE
chr16	4360532	C	T	ENST00000572467	ENSG00000103426	CORO7-PAM16	TRUE	TRUE
chr16	4360549	C	A	ENST00000251166	ENSG00000262246	CORO7	TRUE	FALSE
chr16	4360549	C	A	ENST00000572467	ENSG00000103426	CORO7-PAM16	TRUE	FALSE
chr16	4360549	C	G	ENST00000251166	ENSG00000262246	CORO7	TRUE	FALSE
chr16	4360549	C	G	ENST00000572467	ENSG00000103426	CORO7-PAM16	TRUE	FALSE
chr16	4360549	C	T	ENST00000251166	ENSG00000262246	CORO7	TRUE	FALSE
chr16	4360549	C	T	ENST00000572467	ENSG00000103426	CORO7-PAM16	TRUE	FALSE
chr16	4360550	T	A	ENST00000251166	ENSG00000262246	CORO7	TRUE	FALSE
chr16	4360550	T	A	ENST00000572467	ENSG00000103426	CORO7-PAM16	TRUE	FALSE
chr16	4360550	T	C	ENST00000251166	ENSG00000262246	CORO7	TRUE	FALSE
chr16	4360550	T	C	ENST00000572467	ENSG00000103426	CORO7-PAM16	TRUE	FALSE
chr16	4360550	T	G	ENST00000251166	ENSG00000262246	CORO7	TRUE	FALSE
chr16	4360550	T	G	ENST00000572467	ENSG00000103426	CORO7-PAM16	TRUE	FALSE
chr16	4360941	A	C	ENST00000251166	ENSG00000262246	CORO7	TRUE	TRUE
chr16	4360941	A	C	ENST00000572467	ENSG00000103426	CORO7-PAM16	TRUE	TRUE
chr16	4360941	A	G	ENST00000251166	ENSG00000262246	CORO7	TRUE	FALSE
chr16	4360941	A	G	ENST00000572467	ENSG00000103426	CORO7-PAM16	TRUE	FALSE
chr16	4360941	A	T	ENST00000251166	ENSG00000262246	CORO7	TRUE	TRUE
chr16	4360941	A	T	ENST00000572467	ENSG00000103426	CORO7-PAM16	TRUE	TRUE
chr16	4360942	C	A	ENST00000251166	ENSG00000262246	CORO7	TRUE	TRUE
chr16	4360942	C	A	ENST00000572467	ENSG00000103426	CORO7-PAM16	TRUE	TRUE
chr16	4360942	C	G	ENST00000251166	ENSG00000262246	CORO7	TRUE	TRUE
chr16	4360942	C	G	ENST00000572467	ENSG00000103426	CORO7-PAM16	TRUE	TRUE
chr16	4360942	C	T	ENST00000251166	ENSG00000262246	CORO7	TRUE	TRUE
chr16	4360942	C	T	ENST00000572467	ENSG00000103426	CORO7-PAM16	TRUE	TRUE
chr16	4360945	G	A	ENST00000251166	ENSG00000262246	CORO7	TRUE	TRUE
chr16	4360945	G	A	ENST00000572467	ENSG00000103426	CORO7-PAM16	TRUE	TRUE
chr16	4360951	G	A	ENST00000251166	ENSG00000262246	CORO7	TRUE	TRUE
chr16	4360951	G	A	ENST00000572467	ENSG00000103426	CORO7-PAM16	TRUE	TRUE
chr16	4360960	G	A	ENST00000251166	ENSG00000262246	CORO7	TRUE	TRUE
chr16	4360960	G	A	ENST00000572467	ENSG00000103426	CORO7-PAM16	TRUE	TRUE
chr16	4360966	T	A	ENST00000251166	ENSG00000262246	CORO7	TRUE	TRUE
chr16	4360966	T	A	ENST00000572467	ENSG00000103426	CORO7-PAM16	TRUE	TRUE
chr16	4360981	C	A	ENST00000251166	ENSG00000262246	CORO7	TRUE	TRUE
chr16	4360981	C	A	ENST00000572467	ENSG00000103426	CORO7-PAM16	TRUE	TRUE
chr16	4360987	G	A	ENST00000251166	ENSG00000262246	CORO7	TRUE	TRUE
chr16	4360987	G	A	ENST00000572467	ENSG00000103426	CORO7-PAM16	TRUE	TRUE
chr16	4360994	C	T	ENST00000251166	ENSG00000262246	CORO7	TRUE	TRUE
chr16	4360994	C	T	ENST00000572467	ENSG00000103426	CORO7-PAM16	TRUE	TRUE
chr16	4360995	C	T	ENST00000251166	ENSG00000262246	CORO7	TRUE	TRUE
chr16	4360995	C	T	ENST00000572467	ENSG00000103426	CORO7-PAM16	TRUE	TRUE
chr16	4361015	A	C	ENST00000251166	ENSG00000262246	CORO7	TRUE	TRUE
chr16	4361015	A	C	ENST00000572467	ENSG00000103426	CORO7-PAM16	TRUE	TRUE
chr16	4361015	A	T	ENST00000251166	ENSG00000262246	CORO7	TRUE	TRUE
chr16	4361015	A	T	ENST00000572467	ENSG00000103426	CORO7-PAM16	TRUE	TRUE
chr16	4361025	G	T	ENST00000251166	ENSG00000262246	CORO7	TRUE	TRUE
chr16	4361025	G	T	ENST00000572467	ENSG00000103426	CORO7-PAM16	TRUE	TRUE
chr16	4361066	G	T	ENST00000251166	ENSG00000262246	CORO7	TRUE	TRUE
chr16	4361066	G	T	ENST00000572467	ENSG00000103426	CORO7-PAM16	TRUE	TRUE
chr16	4361074	T	A	ENST00000251166	ENSG00000262246	CORO7	TRUE	TRUE
chr16	4361074	T	A	ENST00000572467	ENSG00000103426	CORO7-PAM16	TRUE	TRUE
chr16	4361077	C	A	ENST00000251166	ENSG00000262246	CORO7	TRUE	TRUE
chr16	4361077	C	A	ENST00000572467	ENSG00000103426	CORO7-PAM16	TRUE	TRUE
chr16	4361086	C	A	ENST00000251166	ENSG00000262246	CORO7	TRUE	FALSE
chr16	4361086	C	A	ENST00000572467	ENSG00000103426	CORO7-PAM16	TRUE	FALSE
chr16	4361086	C	G	ENST00000251166	ENSG00000262246	CORO7	TRUE	FALSE
chr16	4361086	C	G	ENST00000572467	ENSG00000103426	CORO7-PAM16	TRUE	FALSE
chr16	4361086	C	T	ENST00000251166	ENSG00000262246	CORO7	TRUE	FALSE
chr16	4361086	C	T	ENST00000572467	ENSG00000103426	CORO7-PAM16	TRUE	FALSE
chr16	4361087	T	A	ENST00000251166	ENSG00000262246	CORO7	TRUE	FALSE
chr16	4361087	T	A	ENST00000572467	ENSG00000103426	CORO7-PAM16	TRUE	FALSE
chr16	4361087	T	C	ENST00000251166	ENSG00000262246	CORO7	TRUE	FALSE
chr16	4361087	T	C	ENST00000572467	ENSG00000103426	CORO7-PAM16	TRUE	FALSE
chr16	4361087	T	G	ENST00000251166	ENSG00000262246	CORO7	TRUE	FALSE
chr16	4361087	T	G	ENST00000572467	ENSG00000103426	CORO7-PAM16	TRUE	FALSE
chr16	4361160	A	C	ENST00000251166	ENSG00000262246	CORO7	TRUE	FALSE
chr16	4361160	A	C	ENST00000572467	ENSG00000103426	CORO7-PAM16	TRUE	FALSE
chr16	4361160	A	G	ENST00000251166	ENSG00000262246	CORO7	TRUE	FALSE
chr16	4361160	A	G	ENST00000572467	ENSG00000103426	CORO7-PAM16	TRUE	FALSE
chr16	4361160	A	T	ENST00000251166	ENSG00000262246	CORO7	TRUE	FALSE
chr16	4361160	A	T	ENST00000572467	ENSG00000103426	CORO7-PAM16	TRUE	FALSE
chr16	4361161	C	A	ENST00000251166	ENSG00000262246	CORO7	TRUE	FALSE
chr16	4361161	C	A	ENST00000572467	ENSG00000103426	CORO7-PAM16	TRUE	FALSE
chr16	4361161	C	G	ENST00000251166	ENSG00000262246	CORO7	TRUE	FALSE
chr16	4361161	C	G	ENST00000572467	ENSG00000103426	CORO7-PAM16	TRUE	FALSE
chr16	4361161	C	T	ENST00000251166	ENSG00000262246	CORO7	TRUE	FALSE
chr16	4361161	C	T	ENST00000572467	ENSG00000103426	CORO7-PAM16	TRUE	FALSE
chr16	4361177	C	A	ENST00000251166	ENSG00000262246	CORO7	TRUE	TRUE
chr16	4361177	C	A	ENST00000572467	ENSG00000103426	CORO7-PAM16	TRUE	TRUE
chr16	4361195	C	A	ENST00000251166	ENSG00000262246	CORO7	TRUE	TRUE
chr16	4361195	C	A	ENST00000572467	ENSG00000103426	CORO7-PAM16	TRUE	TRUE
chr16	4361198	C	A	ENST00000251166	ENSG00000262246	CORO7	TRUE	TRUE
chr16	4361198	C	A	ENST00000572467	ENSG00000103426	CORO7-PAM16	TRUE	TRUE
chr16	4361207	C	A	ENST00000251166	ENSG00000262246	CORO7	TRUE	TRUE
chr16	4361207	C	A	ENST00000572467	ENSG00000103426	CORO7-PAM16	TRUE	TRUE
chr16	4361220	C	T	ENST00000251166	ENSG00000262246	CORO7	TRUE	TRUE
chr16	4361220	C	T	ENST00000572467	ENSG00000103426	CORO7-PAM16	TRUE	TRUE
chr16	4361221	C	T	ENST00000251166	ENSG00000262246	CORO7	TRUE	TRUE
chr16	4361221	C	T	ENST00000572467	ENSG00000103426	CORO7-PAM16	TRUE	TRUE
chr16	4361228	G	A	ENST00000251166	ENSG00000262246	CORO7	TRUE	TRUE
chr16	4361228	G	A	ENST00000572467	ENSG00000103426	CORO7-PAM16	TRUE	TRUE
chr16	4361243	C	A	ENST00000251166	ENSG00000262246	CORO7	TRUE	TRUE
chr16	4361243	C	A	ENST00000572467	ENSG00000103426	CORO7-PAM16	TRUE	TRUE
chr16	4361249	C	A	ENST00000251166	ENSG00000262246	CORO7	TRUE	FALSE
chr16	4361249	C	A	ENST00000572467	ENSG00000103426	CORO7-PAM16	TRUE	FALSE
chr16	4361249	C	G	ENST00000251166	ENSG00000262246	CORO7	TRUE	FALSE
chr16	4361249	C	G	ENST00000572467	ENSG00000103426	CORO7-PAM16	TRUE	FALSE
chr16	4361249	C	T	ENST00000251166	ENSG00000262246	CORO7	TRUE	FALSE
chr16	4361249	C	T	ENST00000572467	ENSG00000103426	CORO7-PAM16	TRUE	FALSE
chr16	4361250	T	A	ENST00000251166	ENSG00000262246	CORO7	TRUE	FALSE
chr16	4361250	T	A	ENST00000572467	ENSG00000103426	CORO7-PAM16	TRUE	FALSE
chr16	4361250	T	C	ENST00000251166	ENSG00000262246	CORO7	TRUE	FALSE
chr16	4361250	T	C	ENST00000572467	ENSG00000103426	CORO7-PAM16	TRUE	FALSE
chr16	4361250	T	G	ENST00000251166	ENSG00000262246	CORO7	TRUE	FALSE
chr16	4361250	T	G	ENST00000572467	ENSG00000103426	CORO7-PAM16	TRUE	FALSE
chr16	4361359	A	C	ENST00000251166	ENSG00000262246	CORO7	TRUE	FALSE
chr16	4361359	A	C	ENST00000572467	ENSG00000103426	CORO7-PAM16	TRUE	FALSE
chr16	4361359	A	G	ENST00000251166	ENSG00000262246	CORO7	TRUE	FALSE
chr16	4361359	A	G	ENST00000572467	ENSG00000103426	CORO7-PAM16	TRUE	FALSE
chr16	4361359	A	T	ENST00000251166	ENSG00000262246	CORO7	TRUE	FALSE
chr16	4361359	A	T	ENST00000572467	ENSG00000103426	CORO7-PAM16	TRUE	FALSE
chr16	4361360	C	A	ENST00000251166	ENSG00000262246	CORO7	TRUE	FALSE
chr16	4361360	C	A	ENST00000572467	ENSG00000103426	CORO7-PAM16	TRUE	FALSE
chr16	4361360	C	G	ENST00000251166	ENSG00000262246	CORO7	TRUE	FALSE
chr16	4361360	C	G	ENST00000572467	ENSG00000103426	CORO7-PAM16	TRUE	FALSE
chr16	4361360	C	T	ENST00000251166	ENSG00000262246	CORO7	TRUE	FALSE
chr16	4361360	C	T	ENST00000572467	ENSG00000103426	CORO7-PAM16	TRUE	FALSE
chr16	4361392	C	T	ENST00000251166	ENSG00000262246	CORO7	TRUE	TRUE
chr16	4361392	C	T	ENST00000572467	ENSG00000103426	CORO7-PAM16	TRUE	TRUE
chr16	4361393	C	T	ENST00000251166	ENSG00000262246	CORO7	TRUE	TRUE
chr16	4361393	C	T	ENST00000572467	ENSG00000103426	CORO7-PAM16	TRUE	TRUE
chr16	4361424	G	A	ENST00000251166	ENSG00000262246	CORO7	TRUE	TRUE
chr16	4361424	G	A	ENST00000572467	ENSG00000103426	CORO7-PAM16	TRUE	TRUE
chr16	4361463	T	A	ENST00000251166	ENSG00000262246	CORO7	TRUE	TRUE
chr16	4361463	T	A	ENST00000572467	ENSG00000103426	CORO7-PAM16	TRUE	TRUE
chr16	4361470	C	A	ENST00000251166	ENSG00000262246	CORO7	TRUE	FALSE
chr16	4361470	C	A	ENST00000572467	ENSG00000103426	CORO7-PAM16	TRUE	FALSE
chr16	4361470	C	G	ENST00000251166	ENSG00000262246	CORO7	TRUE	FALSE
chr16	4361470	C	G	ENST00000572467	ENSG00000103426	CORO7-PAM16	TRUE	FALSE
chr16	4361470	C	T	ENST00000251166	ENSG00000262246	CORO7	TRUE	FALSE
chr16	4361470	C	T	ENST00000572467	ENSG00000103426	CORO7-PAM16	TRUE	FALSE
chr16	4361471	T	A	ENST00000251166	ENSG00000262246	CORO7	TRUE	FALSE
chr16	4361471	T	A	ENST00000572467	ENSG00000103426	CORO7-PAM16	TRUE	FALSE
chr16	4361471	T	C	ENST00000251166	ENSG00000262246	CORO7	TRUE	FALSE
chr16	4361471	T	C	ENST00000572467	ENSG00000103426	CORO7-PAM16	TRUE	FALSE
chr16	4361471	T	G	ENST00000251166	ENSG00000262246	CORO7	TRUE	FALSE
chr16	4361471	T	G	ENST00000572467	ENSG00000103426	CORO7-PAM16	TRUE	FALSE
chr16	4361983	A	C	ENST00000251166	ENSG00000262246	CORO7	TRUE	FALSE
chr16	4361983	A	C	ENST00000572467	ENSG00000103426	CORO7-PAM16	TRUE	FALSE
chr16	4361983	A	G	ENST00000251166	ENSG00000262246	CORO7	TRUE	FALSE
chr16	4361983	A	G	ENST00000572467	ENSG00000103426	CORO7-PAM16	TRUE	FALSE
chr16	4361983	A	T	ENST00000251166	ENSG00000262246	CORO7	TRUE	FALSE
chr16	4361983	A	T	ENST00000572467	ENSG00000103426	CORO7-PAM16	TRUE	FALSE
chr16	4361984	C	A	ENST00000251166	ENSG00000262246	CORO7	TRUE	FALSE
chr16	4361984	C	A	ENST00000572467	ENSG00000103426	CORO7-PAM16	TRUE	FALSE
chr16	4361984	C	G	ENST00000251166	ENSG00000262246	CORO7	TRUE	FALSE
chr16	4361984	C	G	ENST00000572467	ENSG00000103426	CORO7-PAM16	TRUE	FALSE
chr16	4361984	C	T	ENST00000251166	ENSG00000262246	CORO7	TRUE	FALSE
chr16	4361984	C	T	ENST00000572467	ENSG00000103426	CORO7-PAM16	TRUE	FALSE
chr16	4361987	C	A	ENST00000251166	ENSG00000262246	CORO7	TRUE	TRUE
chr16	4361987	C	A	ENST00000572467	ENSG00000103426	CORO7-PAM16	TRUE	TRUE
chr16	4362002	G	A	ENST00000251166	ENSG00000262246	CORO7	TRUE	TRUE
chr16	4362002	G	A	ENST00000572467	ENSG00000103426	CORO7-PAM16	TRUE	TRUE
chr16	4362005	C	A	ENST00000251166	ENSG00000262246	CORO7	TRUE	TRUE
chr16	4362005	C	A	ENST00000572467	ENSG00000103426	CORO7-PAM16	TRUE	TRUE
chr16	4362041	T	A	ENST00000251166	ENSG00000262246	CORO7	TRUE	TRUE
chr16	4362041	T	A	ENST00000572467	ENSG00000103426	CORO7-PAM16	TRUE	TRUE
chr16	4362048	A	T	ENST00000251166	ENSG00000262246	CORO7	TRUE	TRUE
chr16	4362048	A	T	ENST00000572467	ENSG00000103426	CORO7-PAM16	TRUE	TRUE
chr16	4362065	C	A	ENST00000251166	ENSG00000262246	CORO7	TRUE	TRUE
chr16	4362065	C	A	ENST00000572467	ENSG00000103426	CORO7-PAM16	TRUE	TRUE
chr16	4362092	T	A	ENST00000251166	ENSG00000262246	CORO7	TRUE	TRUE
chr16	4362092	T	A	ENST00000572467	ENSG00000103426	CORO7-PAM16	TRUE	TRUE
chr16	4362116	G	A	ENST00000251166	ENSG00000262246	CORO7	TRUE	TRUE
chr16	4362116	G	A	ENST00000572467	ENSG00000103426	CORO7-PAM16	TRUE	TRUE
chr16	4362134	G	A	ENST00000251166	ENSG00000262246	CORO7	TRUE	TRUE
chr16	4362134	G	A	ENST00000572467	ENSG00000103426	CORO7-PAM16	TRUE	TRUE
chr16	4362149	T	A	ENST00000251166	ENSG00000262246	CORO7	TRUE	TRUE
chr16	4362149	T	A	ENST00000572467	ENSG00000103426	CORO7-PAM16	TRUE	TRUE
chr16	4362161	C	A	ENST00000251166	ENSG00000262246	CORO7	TRUE	FALSE
chr16	4362161	C	A	ENST00000572467	ENSG00000103426	CORO7-PAM16	TRUE	FALSE
chr16	4362161	C	G	ENST00000251166	ENSG00000262246	CORO7	TRUE	FALSE
chr16	4362161	C	G	ENST00000572467	ENSG00000103426	CORO7-PAM16	TRUE	FALSE
chr16	4362161	C	T	ENST00000251166	ENSG00000262246	CORO7	TRUE	FALSE
chr16	4362161	C	T	ENST00000572467	ENSG00000103426	CORO7-PAM16	TRUE	FALSE
chr16	4362162	T	A	ENST00000251166	ENSG00000262246	CORO7	TRUE	FALSE
chr16	4362162	T	A	ENST00000572467	ENSG00000103426	CORO7-PAM16	TRUE	FALSE
chr16	4362162	T	C	ENST00000251166	ENSG00000262246	CORO7	TRUE	FALSE
chr16	4362162	T	C	ENST00000572467	ENSG00000103426	CORO7-PAM16	TRUE	FALSE
chr16	4362162	T	G	ENST00000251166	ENSG00000262246	CORO7	TRUE	FALSE
chr16	4362162	T	G	ENST00000572467	ENSG00000103426	CORO7-PAM16	TRUE	FALSE
chr16	4362610	A	C	ENST00000251166	ENSG00000262246	CORO7	TRUE	FALSE
chr16	4362610	A	C	ENST00000572467	ENSG00000103426	CORO7-PAM16	TRUE	FALSE
chr16	4362610	A	G	ENST00000251166	ENSG00000262246	CORO7	TRUE	FALSE
chr16	4362610	A	G	ENST00000572467	ENSG00000103426	CORO7-PAM16	TRUE	FALSE
chr16	4362610	A	T	ENST00000251166	ENSG00000262246	CORO7	TRUE	FALSE
chr16	4362610	A	T	ENST00000572467	ENSG00000103426	CORO7-PAM16	TRUE	FALSE
chr16	4362611	C	A	ENST00000251166	ENSG00000262246	CORO7	TRUE	FALSE
chr16	4362611	C	A	ENST00000572467	ENSG00000103426	CORO7-PAM16	TRUE	FALSE
chr16	4362611	C	G	ENST00000251166	ENSG00000262246	CORO7	TRUE	FALSE
chr16	4362611	C	G	ENST00000572467	ENSG00000103426	CORO7-PAM16	TRUE	FALSE
chr16	4362611	C	T	ENST00000251166	ENSG00000262246	CORO7	TRUE	FALSE
chr16	4362611	C	T	ENST00000572467	ENSG00000103426	CORO7-PAM16	TRUE	FALSE
chr16	4362624	G	A	ENST00000251166	ENSG00000262246	CORO7	TRUE	TRUE
chr16	4362624	G	A	ENST00000572467	ENSG00000103426	CORO7-PAM16	TRUE	TRUE
chr16	4362629	G	T	ENST00000251166	ENSG00000262246	CORO7	TRUE	TRUE
chr16	4362629	G	T	ENST00000572467	ENSG00000103426	CORO7-PAM16	TRUE	TRUE
chr16	4362635	A	T	ENST00000251166	ENSG00000262246	CORO7	TRUE	TRUE
chr16	4362635	A	T	ENST00000572467	ENSG00000103426	CORO7-PAM16	TRUE	TRUE
chr16	4362674	G	C	ENST00000251166	ENSG00000262246	CORO7	TRUE	TRUE
chr16	4362674	G	C	ENST00000572467	ENSG00000103426	CORO7-PAM16	TRUE	TRUE
chr16	4362674	G	T	ENST00000251166	ENSG00000262246	CORO7	TRUE	TRUE
chr16	4362674	G	T	ENST00000572467	ENSG00000103426	CORO7-PAM16	TRUE	TRUE
chr16	4362704	G	T	ENST00000251166	ENSG00000262246	CORO7
chr16	4362704	G	T	ENST00000572467	ENSG00000103426	CORO7-PAM16
chr16	4362713	G	T	ENST00000251166	ENSG00000262246	CORO7
chr16	4362713	G	T	ENST00000572467	ENSG00000103426	CORO7-PAM16
chr16	4362738	C	A	ENST00000251166	ENSG00000262246	CORO7
chr16	4362738	C	A	ENST00000572467	ENSG00000103426	CORO7-PAM16
chr16	4362739	C	A	ENST00000251166	ENSG00000262246	CORO7	FALSE	FALSE
chr16	4362739	C	A	ENST00000572467	ENSG00000103426	CORO7-PAM16	FALSE	FALSE
chr16	4362739	C	G	ENST00000251166	ENSG00000262246	CORO7	FALSE	FALSE
chr16	4362739	C	G	ENST00000572467	ENSG00000103426	CORO7-PAM16	FALSE	FALSE
chr16	4362739	C	T	ENST00000251166	ENSG00000262246	CORO7	FALSE	FALSE
chr16	4362739	C	T	ENST00000572467	ENSG00000103426	CORO7-PAM16	FALSE	FALSE
chr16	4362740	T	A	ENST00000251166	ENSG00000262246	CORO7	FALSE	FALSE
chr16	4362740	T	A	ENST00000572467	ENSG00000103426	CORO7-PAM16	FALSE	FALSE
chr16	4362740	T	C	ENST00000251166	ENSG00000262246	CORO7	FALSE	FALSE
chr16	4362740	T	C	ENST00000572467	ENSG00000103426	CORO7-PAM16	FALSE	FALSE
chr16	4362740	T	G	ENST00000251166	ENSG00000262246	CORO7	FALSE	FALSE
chr16	4362740	T	G	ENST00000572467	ENSG00000103426	CORO7-PAM16	FALSE	FALSE
chr16	4364274	A	C	ENST00000251166	ENSG00000262246	CORO7	TRUE	FALSE
chr16	4364274	A	C	ENST00000572467	ENSG00000103426	CORO7-PAM16	TRUE	FALSE
chr16	4364274	A	G	ENST00000251166	ENSG00000262246	CORO7	TRUE	FALSE
chr16	4364274	A	G	ENST00000572467	ENSG00000103426	CORO7-PAM16	TRUE	FALSE
chr16	4364274	A	T	ENST00000251166	ENSG00000262246	CORO7	TRUE	FALSE
chr16	4364274	A	T	ENST00000572467	ENSG00000103426	CORO7-PAM16	TRUE	FALSE
chr16	4364275	C	A	ENST00000251166	ENSG00000262246	CORO7	TRUE	FALSE
chr16	4364275	C	A	ENST00000572467	ENSG00000103426	CORO7-PAM16	TRUE	FALSE
chr16	4364275	C	G	ENST00000251166	ENSG00000262246	CORO7	TRUE	FALSE
chr16	4364275	C	G	ENST00000572467	ENSG00000103426	CORO7-PAM16	TRUE	FALSE
chr16	4364275	C	T	ENST00000251166	ENSG00000262246	CORO7	TRUE	FALSE
chr16	4364275	C	T	ENST00000572467	ENSG00000103426	CORO7-PAM16	TRUE	FALSE
chr16	4364305	C	A	ENST00000251166	ENSG00000262246	CORO7	TRUE	TRUE
chr16	4364305	C	A	ENST00000572467	ENSG00000103426	CORO7-PAM16	TRUE	TRUE
chr16	4364320	G	A	ENST00000251166	ENSG00000262246	CORO7	TRUE	TRUE
chr16	4364320	G	A	ENST00000572467	ENSG00000103426	CORO7-PAM16	TRUE	TRUE
chr16	4364341	C	A	ENST00000251166	ENSG00000262246	CORO7	TRUE	TRUE
chr16	4364341	C	A	ENST00000572467	ENSG00000103426	CORO7-PAM16	TRUE	TRUE
chr16	4364357	A	T	ENST00000251166	ENSG00000262246	CORO7	TRUE	TRUE
chr16	4364357	A	T	ENST00000572467	ENSG00000103426	CORO7-PAM16	TRUE	TRUE
chr16	4364384	G	T	ENST00000251166	ENSG00000262246	CORO7	TRUE	TRUE
chr16	4364384	G	T	ENST00000572467	ENSG00000103426	CORO7-PAM16	TRUE	TRUE
chr16	4364407	T	A	ENST00000251166	ENSG00000262246	CORO7	TRUE	TRUE
chr16	4364407	T	A	ENST00000572467	ENSG00000103426	CORO7-PAM16	TRUE	TRUE
chr16	4364410	G	A	ENST00000251166	ENSG00000262246	CORO7	TRUE	TRUE
chr16	4364410	G	A	ENST00000572467	ENSG00000103426	CORO7-PAM16	TRUE	TRUE
chr16	4364414	C	A	ENST00000251166	ENSG00000262246	CORO7	TRUE	FALSE
chr16	4364414	C	A	ENST00000572467	ENSG00000103426	CORO7-PAM16	TRUE	FALSE
chr16	4364414	C	G	ENST00000251166	ENSG00000262246	CORO7	TRUE	FALSE
chr16	4364414	C	G	ENST00000572467	ENSG00000103426	CORO7-PAM16	TRUE	FALSE
chr16	4364414	C	T	ENST00000251166	ENSG00000262246	CORO7	TRUE	FALSE
chr16	4364414	C	T	ENST00000572467	ENSG00000103426	CORO7-PAM16	TRUE	FALSE
chr16	4364415	T	A	ENST00000251166	ENSG00000262246	CORO7	TRUE	FALSE
chr16	4364415	T	A	ENST00000572467	ENSG00000103426	CORO7-PAM16	TRUE	FALSE
chr16	4364415	T	C	ENST00000251166	ENSG00000262246	CORO7	TRUE	FALSE
chr16	4364415	T	C	ENST00000572467	ENSG00000103426	CORO7-PAM16	TRUE	FALSE
chr16	4364415	T	G	ENST00000251166	ENSG00000262246	CORO7	TRUE	FALSE
chr16	4364415	T	G	ENST00000572467	ENSG00000103426	CORO7-PAM16	TRUE	FALSE
chr16	4364595	A	C	ENST00000251166	ENSG00000262246	CORO7	TRUE	FALSE
chr16	4364595	A	C	ENST00000572467	ENSG00000103426	CORO7-PAM16	TRUE	FALSE
chr16	4364595	A	G	ENST00000251166	ENSG00000262246	CORO7	TRUE	FALSE
chr16	4364595	A	G	ENST00000572467	ENSG00000103426	CORO7-PAM16	TRUE	FALSE
chr16	4364595	A	T	ENST00000251166	ENSG00000262246	CORO7	TRUE	FALSE
chr16	4364595	A	T	ENST00000572467	ENSG00000103426	CORO7-PAM16	TRUE	FALSE
chr16	4364596	C	A	ENST00000251166	ENSG00000262246	CORO7	TRUE	FALSE
chr16	4364596	C	A	ENST00000572467	ENSG00000103426	CORO7-PAM16	TRUE	FALSE
chr16	4364596	C	G	ENST00000251166	ENSG00000262246	CORO7	TRUE	FALSE
chr16	4364596	C	G	ENST00000572467	ENSG00000103426	CORO7-PAM16	TRUE	FALSE
chr16	4364596	C	T	ENST00000251166	ENSG00000262246	CORO7	TRUE	FALSE
chr16	4364596	C	T	ENST00000572467	ENSG00000103426	CORO7-PAM16	TRUE	FALSE
chr16	4364599	G	A	ENST00000251166	ENSG00000262246	CORO7	TRUE	TRUE
chr16	4364599	G	A	ENST00000572467	ENSG00000103426	CORO7-PAM16	TRUE	TRUE
chr16	4364602	G	A	ENST00000251166	ENSG00000262246	CORO7	TRUE	TRUE
chr16	4364602	G	A	ENST00000572467	ENSG00000103426	CORO7-PAM16	TRUE	TRUE
chr16	4364615	C	T	ENST00000251166	ENSG00000262246	CORO7	TRUE	TRUE
chr16	4364615	C	T	ENST00000572467	ENSG00000103426	CORO7-PAM16	TRUE	TRUE
chr16	4364616	C	T	ENST00000251166	ENSG00000262246	CORO7	TRUE	TRUE
chr16	4364616	C	T	ENST00000572467	ENSG00000103426	CORO7-PAM16	TRUE	TRUE
chr16	4364618	C	T	ENST00000251166	ENSG00000262246	CORO7	TRUE	TRUE
chr16	4364618	C	T	ENST00000572467	ENSG00000103426	CORO7-PAM16	TRUE	TRUE
chr16	4364619	C	T	ENST00000251166	ENSG00000262246	CORO7	TRUE	TRUE
chr16	4364619	C	T	ENST00000572467	ENSG00000103426	CORO7-PAM16	TRUE	TRUE
chr16	4364645	A	T	ENST00000251166	ENSG00000262246	CORO7	TRUE	TRUE
chr16	4364645	A	T	ENST00000572467	ENSG00000103426	CORO7-PAM16	TRUE	TRUE
chr16	4364674	C	A	ENST00000251166	ENSG00000262246	CORO7	TRUE	TRUE
chr16	4364674	C	A	ENST00000572467	ENSG00000103426	CORO7-PAM16	TRUE	TRUE
chr16	4364683	C	A	ENST00000251166	ENSG00000262246	CORO7	TRUE	TRUE
chr16	4364683	C	A	ENST00000572467	ENSG00000103426	CORO7-PAM16	TRUE	TRUE
chr16	4364690	C	A	ENST00000251166	ENSG00000262246	CORO7	TRUE	FALSE
chr16	4364690	C	A	ENST00000572467	ENSG00000103426	CORO7-PAM16	TRUE	FALSE
chr16	4364690	C	G	ENST00000251166	ENSG00000262246	CORO7	TRUE	FALSE
chr16	4364690	C	G	ENST00000572467	ENSG00000103426	CORO7-PAM16	TRUE	FALSE
chr16	4364690	C	T	ENST00000251166	ENSG00000262246	CORO7	TRUE	FALSE
chr16	4364690	C	T	ENST00000572467	ENSG00000103426	CORO7-PAM16	TRUE	FALSE
chr16	4364691	T	A	ENST00000251166	ENSG00000262246	CORO7	TRUE	FALSE
chr16	4364691	T	A	ENST00000572467	ENSG00000103426	CORO7-PAM16	TRUE	FALSE
chr16	4364691	T	C	ENST00000251166	ENSG00000262246	CORO7	TRUE	FALSE
chr16	4364691	T	C	ENST00000572467	ENSG00000103426	CORO7-PAM16	TRUE	FALSE
chr16	4364691	T	G	ENST00000251166	ENSG00000262246	CORO7	TRUE	FALSE
chr16	4364691	T	G	ENST00000572467	ENSG00000103426	CORO7-PAM16	TRUE	FALSE
chr16	4364773	A	C	ENST00000251166	ENSG00000262246	CORO7	TRUE	FALSE
chr16	4364773	A	C	ENST00000572467	ENSG00000103426	CORO7-PAM16	TRUE	FALSE
chr16	4364773	A	G	ENST00000251166	ENSG00000262246	CORO7	FALSE	FALSE
chr16	4364773	A	G	ENST00000572467	ENSG00000103426	CORO7-PAM16	FALSE	FALSE
chr16	4364773	A	T	ENST00000251166	ENSG00000262246	CORO7	TRUE	FALSE
chr16	4364773	A	T	ENST00000572467	ENSG00000103426	CORO7-PAM16	TRUE	FALSE
chr16	4364774	C	A	ENST00000251166	ENSG00000262246	CORO7	TRUE	TRUE
chr16	4364774	C	A	ENST00000572467	ENSG00000103426	CORO7-PAM16	TRUE	TRUE
chr16	4364774	C	G	ENST00000251166	ENSG00000262246	CORO7	TRUE	TRUE
chr16	4364774	C	G	ENST00000572467	ENSG00000103426	CORO7-PAM16	TRUE	TRUE
chr16	4364774	C	T	ENST00000251166	ENSG00000262246	CORO7	TRUE	FALSE
chr16	4364774	C	T	ENST00000572467	ENSG00000103426	CORO7-PAM16	TRUE	FALSE
chr16	4364777	T	A	ENST00000251166	ENSG00000262246	CORO7	TRUE	TRUE
chr16	4364777	T	A	ENST00000572467	ENSG00000103426	CORO7-PAM16	TRUE	TRUE
chr16	4364790	G	C	ENST00000251166	ENSG00000262246	CORO7	TRUE	TRUE
chr16	4364790	G	C	ENST00000572467	ENSG00000103426	CORO7-PAM16	TRUE	TRUE
chr16	4364790	G	T	ENST00000251166	ENSG00000262246	CORO7	TRUE	TRUE
chr16	4364790	G	T	ENST00000572467	ENSG00000103426	CORO7-PAM16	TRUE	TRUE
chr16	4364825	G	A	ENST00000251166	ENSG00000262246	CORO7	TRUE	TRUE
chr16	4364825	G	A	ENST00000572467	ENSG00000103426	CORO7-PAM16	TRUE	TRUE
chr16	4364843	C	A	ENST00000251166	ENSG00000262246	CORO7	TRUE	TRUE
chr16	4364843	C	A	ENST00000572467	ENSG00000103426	CORO7-PAM16	TRUE	TRUE
chr16	4364844	G	T	ENST00000251166	ENSG00000262246	CORO7	TRUE	TRUE
chr16	4364844	G	T	ENST00000572467	ENSG00000103426	CORO7-PAM16	TRUE	TRUE
chr16	4364867	G	A	ENST00000251166	ENSG00000262246	CORO7	TRUE	TRUE
chr16	4364867	G	A	ENST00000572467	ENSG00000103426	CORO7-PAM16	TRUE	TRUE
chr16	4364903	C	A	ENST00000251166	ENSG00000262246	CORO7
chr16	4364903	C	A	ENST00000572467	ENSG00000103426	CORO7-PAM16
chr16	4364910	A	T	ENST00000251166	ENSG00000262246	CORO7
chr16	4364910	A	T	ENST00000572467	ENSG00000103426	CORO7-PAM16
chr16	4364915	G	A	ENST00000251166	ENSG00000262246	CORO7
chr16	4364915	G	A	ENST00000572467	ENSG00000103426	CORO7-PAM16
chr16	4364921	C	A	ENST00000251166	ENSG00000262246	CORO7	TRUE	FALSE
chr16	4364921	C	A	ENST00000572467	ENSG00000103426	CORO7-PAM16	TRUE	FALSE
chr16	4364921	C	G	ENST00000251166	ENSG00000262246	CORO7	TRUE	FALSE
chr16	4364921	C	G	ENST00000572467	ENSG00000103426	CORO7-PAM16	TRUE	FALSE
chr16	4364921	C	T	ENST00000251166	ENSG00000262246	CORO7	TRUE	FALSE
chr16	4364921	C	T	ENST00000572467	ENSG00000103426	CORO7-PAM16	TRUE	FALSE
chr16	4364922	T	A	ENST00000251166	ENSG00000262246	CORO7	TRUE	FALSE
chr16	4364922	T	A	ENST00000572467	ENSG00000103426	CORO7-PAM16	TRUE	FALSE
chr16	4364922	T	C	ENST00000251166	ENSG00000262246	CORO7	TRUE	FALSE
chr16	4364922	T	C	ENST00000572467	ENSG00000103426	CORO7-PAM16	TRUE	FALSE
chr16	4364922	T	G	ENST00000251166	ENSG00000262246	CORO7	TRUE	FALSE
chr16	4364922	T	G	ENST00000572467	ENSG00000103426	CORO7-PAM16	TRUE	FALSE
chr16	4365001	A	C	ENST00000251166	ENSG00000262246	CORO7	TRUE	FALSE
chr16	4365001	A	C	ENST00000572467	ENSG00000103426	CORO7-PAM16	TRUE	FALSE
chr16	4365001	A	G	ENST00000251166	ENSG00000262246	CORO7	FALSE	FALSE
chr16	4365001	A	G	ENST00000572467	ENSG00000103426	CORO7-PAM16	FALSE	FALSE
chr16	4365001	A	T	ENST00000251166	ENSG00000262246	CORO7	TRUE	FALSE
chr16	4365001	A	T	ENST00000572467	ENSG00000103426	CORO7-PAM16	TRUE	FALSE
chr16	4365002	C	A	ENST00000251166	ENSG00000262246	CORO7	TRUE	FALSE
chr16	4365002	C	A	ENST00000572467	ENSG00000103426	CORO7-PAM16	TRUE	FALSE
chr16	4365002	C	G	ENST00000251166	ENSG00000262246	CORO7	TRUE	FALSE
chr16	4365002	C	G	ENST00000572467	ENSG00000103426	CORO7-PAM16	TRUE	FALSE
chr16	4365002	C	T	ENST00000251166	ENSG00000262246	CORO7	TRUE	FALSE
chr16	4365002	C	T	ENST00000572467	ENSG00000103426	CORO7-PAM16	TRUE	FALSE
chr16	4365021	G	A	ENST00000251166	ENSG00000262246	CORO7	TRUE	TRUE
chr16	4365021	G	A	ENST00000572467	ENSG00000103426	CORO7-PAM16	TRUE	TRUE
chr16	4365024	G	A	ENST00000251166	ENSG00000262246	CORO7	TRUE	TRUE
chr16	4365024	G	A	ENST00000572467	ENSG00000103426	CORO7-PAM16	TRUE	TRUE
chr16	4365036	C	A	ENST00000251166	ENSG00000262246	CORO7	TRUE	TRUE
chr16	4365036	C	A	ENST00000572467	ENSG00000103426	CORO7-PAM16	TRUE	TRUE
chr16	4365037	G	C	ENST00000251166	ENSG00000262246	CORO7	TRUE	TRUE
chr16	4365037	G	C	ENST00000572467	ENSG00000103426	CORO7-PAM16	TRUE	TRUE
chr16	4365037	G	T	ENST00000251166	ENSG00000262246	CORO7	TRUE	TRUE
chr16	4365037	G	T	ENST00000572467	ENSG00000103426	CORO7-PAM16	TRUE	TRUE
chr16	4365040	A	T	ENST00000251166	ENSG00000262246	CORO7	TRUE	TRUE
chr16	4365040	A	T	ENST00000572467	ENSG00000103426	CORO7-PAM16	TRUE	TRUE
chr16	4365043	G	C	ENST00000251166	ENSG00000262246	CORO7	TRUE	TRUE
chr16	4365043	G	C	ENST00000572467	ENSG00000103426	CORO7-PAM16	TRUE	TRUE
chr16	4365043	G	T	ENST00000251166	ENSG00000262246	CORO7	TRUE	TRUE
chr16	4365043	G	T	ENST00000572467	ENSG00000103426	CORO7-PAM16	TRUE	TRUE
chr16	4365051	G	A	ENST00000251166	ENSG00000262246	CORO7	TRUE	TRUE
chr16	4365051	G	A	ENST00000572467	ENSG00000103426	CORO7-PAM16	TRUE	TRUE
chr16	4365057	C	A	ENST00000251166	ENSG00000262246	CORO7	TRUE	TRUE
chr16	4365057	C	A	ENST00000572467	ENSG00000103426	CORO7-PAM16	TRUE	TRUE
chr16	4365061	C	A	ENST00000251166	ENSG00000262246	CORO7	TRUE	FALSE
chr16	4365061	C	A	ENST00000572467	ENSG00000103426	CORO7-PAM16	TRUE	FALSE
chr16	4365061	C	G	ENST00000251166	ENSG00000262246	CORO7	TRUE	FALSE
chr16	4365061	C	G	ENST00000572467	ENSG00000103426	CORO7-PAM16	TRUE	FALSE
chr16	4365061	C	T	ENST00000251166	ENSG00000262246	CORO7	TRUE	FALSE
chr16	4365061	C	T	ENST00000572467	ENSG00000103426	CORO7-PAM16	TRUE	FALSE
chr16	4365062	T	A	ENST00000251166	ENSG00000262246	CORO7	TRUE	FALSE
chr16	4365062	T	A	ENST00000572467	ENSG00000103426	CORO7-PAM16	TRUE	FALSE
chr16	4365062	T	C	ENST00000251166	ENSG00000262246	CORO7	TRUE	FALSE
chr16	4365062	T	C	ENST00000572467	ENSG00000103426	CORO7-PAM16	TRUE	FALSE
chr16	4365062	T	G	ENST00000251166	ENSG00000262246	CORO7	TRUE	FALSE
chr16	4365062	T	G	ENST00000572467	ENSG00000103426	CORO7-PAM16	TRUE	FALSE
chr16	4365489	A	C	ENST00000251166	ENSG00000262246	CORO7	TRUE	FALSE
chr16	4365489	A	C	ENST00000572467	ENSG00000103426	CORO7-PAM16	TRUE	FALSE
chr16	4365489	A	G	ENST00000251166	ENSG00000262246	CORO7	TRUE	FALSE
chr16	4365489	A	G	ENST00000572467	ENSG00000103426	CORO7-PAM16	TRUE	FALSE
chr16	4365489	A	T	ENST00000251166	ENSG00000262246	CORO7	TRUE	FALSE
chr16	4365489	A	T	ENST00000572467	ENSG00000103426	CORO7-PAM16	TRUE	FALSE
chr16	4365490	C	A	ENST00000251166	ENSG00000262246	CORO7	TRUE	FALSE
chr16	4365490	C	A	ENST00000572467	ENSG00000103426	CORO7-PAM16	TRUE	FALSE
chr16	4365490	C	G	ENST00000251166	ENSG00000262246	CORO7	TRUE	FALSE
chr16	4365490	C	G	ENST00000572467	ENSG00000103426	CORO7-PAM16	TRUE	FALSE
chr16	4365490	C	T	ENST00000251166	ENSG00000262246	CORO7	TRUE	FALSE
chr16	4365490	C	T	ENST00000572467	ENSG00000103426	CORO7-PAM16	TRUE	FALSE
chr16	4365493	T	A	ENST00000251166	ENSG00000262246	CORO7
chr16	4365493	T	A	ENST00000572467	ENSG00000103426	CORO7-PAM16
chr16	4365496	C	A	ENST00000251166	ENSG00000262246	CORO7
chr16	4365496	C	A	ENST00000572467	ENSG00000103426	CORO7-PAM16
chr16	4365542	A	T	ENST00000251166	ENSG00000262246	CORO7	TRUE	TRUE
chr16	4365542	A	T	ENST00000572467	ENSG00000103426	CORO7-PAM16	TRUE	TRUE
chr16	4365546	C	A	ENST00000251166	ENSG00000262246	CORO7	TRUE	FALSE
chr16	4365546	C	A	ENST00000572467	ENSG00000103426	CORO7-PAM16	TRUE	FALSE
chr16	4365546	C	G	ENST00000251166	ENSG00000262246	CORO7	TRUE	FALSE
chr16	4365546	C	G	ENST00000572467	ENSG00000103426	CORO7-PAM16	TRUE	FALSE
chr16	4365546	C	T	ENST00000251166	ENSG00000262246	CORO7	TRUE	FALSE
chr16	4365546	C	T	ENST00000572467	ENSG00000103426	CORO7-PAM16	TRUE	FALSE
chr16	4365547	T	A	ENST00000251166	ENSG00000262246	CORO7	TRUE	FALSE
chr16	4365547	T	A	ENST00000572467	ENSG00000103426	CORO7-PAM16	TRUE	FALSE
chr16	4365547	T	C	ENST00000251166	ENSG00000262246	CORO7	TRUE	FALSE
chr16	4365547	T	C	ENST00000572467	ENSG00000103426	CORO7-PAM16	TRUE	FALSE
chr16	4365547	T	G	ENST00000251166	ENSG00000262246	CORO7	TRUE	FALSE
chr16	4365547	T	G	ENST00000572467	ENSG00000103426	CORO7-PAM16	TRUE	FALSE
chr16	4371994	G	A	ENST00000304735	ENSG00000168140	VASN	TRUE	FALSE
chr16	4371994	G	C	ENST00000304735	ENSG00000168140	VASN	TRUE	FALSE
chr16	4371994	G	T	ENST00000304735	ENSG00000168140	VASN	TRUE	FALSE
chr16	4371995	T	A	ENST00000304735	ENSG00000168140	VASN	TRUE	FALSE
chr16	4371995	T	C	ENST00000304735	ENSG00000168140	VASN	TRUE	FALSE
chr16	4371995	T	G	ENST00000304735	ENSG00000168140	VASN	TRUE	FALSE
chr16	4380867	A	C	ENST00000304735	ENSG00000168140	VASN	TRUE	FALSE
chr16	4380867	A	G	ENST00000304735	ENSG00000168140	VASN	TRUE	FALSE
chr16	4380867	A	T	ENST00000304735	ENSG00000168140	VASN	TRUE	FALSE
chr16	4380868	G	A	ENST00000304735	ENSG00000168140	VASN	TRUE	FALSE
chr16	4380868	G	C	ENST00000304735	ENSG00000168140	VASN	TRUE	FALSE
chr16	4380868	G	T	ENST00000304735	ENSG00000168140	VASN	TRUE	FALSE
chr16	4380883	C	A	ENST00000304735	ENSG00000168140	VASN	FALSE	FALSE
chr16	4380941	C	T	ENST00000304735	ENSG00000168140	VASN	FALSE	FALSE
chr16	4380949	C	A	ENST00000304735	ENSG00000168140	VASN	FALSE	FALSE
chr16	4380961	C	A	ENST00000304735	ENSG00000168140	VASN	FALSE	FALSE
chr16	4380962	C	T	ENST00000304735	ENSG00000168140	VASN	FALSE	FALSE
chr16	4380967	C	A	ENST00000304735	ENSG00000168140	VASN	FALSE	FALSE
chr16	4380971	C	T	ENST00000304735	ENSG00000168140	VASN	FALSE	FALSE
chr16	4380977	C	T	ENST00000304735	ENSG00000168140	VASN	FALSE	FALSE
chr16	4380991	C	A	ENST00000304735	ENSG00000168140	VASN	FALSE	FALSE
chr16	4381001	C	T	ENST00000304735	ENSG00000168140	VASN	FALSE	FALSE
chr16	4381019	C	T	ENST00000304735	ENSG00000168140	VASN	FALSE	FALSE
chr16	4381051	C	A	ENST00000304735	ENSG00000168140	VASN	FALSE	FALSE
chr16	4381051	C	G	ENST00000304735	ENSG00000168140	VASN	FALSE	FALSE
chr16	4381058	G	T	ENST00000304735	ENSG00000168140	VASN	FALSE	FALSE
chr16	4381112	C	T	ENST00000304735	ENSG00000168140	VASN	FALSE	FALSE
chr16	4381128	C	A	ENST00000304735	ENSG00000168140	VASN	FALSE	FALSE
chr16	4381128	C	G	ENST00000304735	ENSG00000168140	VASN	FALSE	FALSE
chr16	4381130	C	T	ENST00000304735	ENSG00000168140	VASN	FALSE	FALSE
chr16	4381136	C	T	ENST00000304735	ENSG00000168140	VASN	FALSE	FALSE
chr16	4381166	C	T	ENST00000304735	ENSG00000168140	VASN	FALSE	FALSE
chr16	4381217	G	T	ENST00000304735	ENSG00000168140	VASN	FALSE	FALSE
chr16	4381229	G	T	ENST00000304735	ENSG00000168140	VASN	FALSE	FALSE
chr16	4381256	G	T	ENST00000304735	ENSG00000168140	VASN	FALSE	FALSE
chr16	4381267	C	A	ENST00000304735	ENSG00000168140	VASN	FALSE	FALSE
chr16	4381267	C	G	ENST00000304735	ENSG00000168140	VASN	FALSE	FALSE
chr16	4381274	A	T	ENST00000304735	ENSG00000168140	VASN	FALSE	FALSE
chr16	4381295	C	T	ENST00000304735	ENSG00000168140	VASN	FALSE	FALSE
chr16	4381331	G	T	ENST00000304735	ENSG00000168140	VASN	FALSE	FALSE
chr16	4381337	A	T	ENST00000304735	ENSG00000168140	VASN	FALSE	FALSE
chr16	4381343	C	T	ENST00000304735	ENSG00000168140	VASN	FALSE	FALSE
chr16	4381352	G	T	ENST00000304735	ENSG00000168140	VASN	FALSE	FALSE
chr16	4381430	G	T	ENST00000304735	ENSG00000168140	VASN	FALSE	FALSE
chr16	4381460	G	T	ENST00000304735	ENSG00000168140	VASN	FALSE	FALSE
chr16	4381490	C	T	ENST00000304735	ENSG00000168140	VASN	FALSE	FALSE
chr16	4381493	C	T	ENST00000304735	ENSG00000168140	VASN	FALSE	FALSE
chr16	4381502	G	T	ENST00000304735	ENSG00000168140	VASN	FALSE	FALSE
chr16	4381521	T	A	ENST00000304735	ENSG00000168140	VASN	FALSE	FALSE
chr16	4381556	C	T	ENST00000304735	ENSG00000168140	VASN	FALSE	FALSE
chr16	4381562	G	T	ENST00000304735	ENSG00000168140	VASN	FALSE	FALSE
chr16	4381565	C	T	ENST00000304735	ENSG00000168140	VASN	FALSE	FALSE
chr16	4381583	C	T	ENST00000304735	ENSG00000168140	VASN	FALSE	FALSE
chr16	4381637	C	T	ENST00000304735	ENSG00000168140	VASN	FALSE	FALSE
chr16	4381649	G	T	ENST00000304735	ENSG00000168140	VASN	FALSE	FALSE
chr16	4381676	C	T	ENST00000304735	ENSG00000168140	VASN	FALSE	FALSE
chr16	4381679	G	T	ENST00000304735	ENSG00000168140	VASN	FALSE	FALSE
chr16	4381706	C	T	ENST00000304735	ENSG00000168140	VASN	FALSE	FALSE
chr16	4381728	C	A	ENST00000304735	ENSG00000168140	VASN	FALSE	FALSE
chr16	4381783	C	A	ENST00000304735	ENSG00000168140	VASN	FALSE	FALSE
chr16	4381789	C	A	ENST00000304735	ENSG00000168140	VASN	FALSE	FALSE
chr16	4381800	G	A	ENST00000304735	ENSG00000168140	VASN	FALSE	FALSE
chr16	4381801	G	A	ENST00000304735	ENSG00000168140	VASN	FALSE	FALSE
chr16	4381812	G	A	ENST00000304735	ENSG00000168140	VASN	FALSE	FALSE
chr16	4381813	G	A	ENST00000304735	ENSG00000168140	VASN	FALSE	FALSE
chr16	4381820	G	T	ENST00000304735	ENSG00000168140	VASN	FALSE	FALSE
chr16	4381847	G	T	ENST00000304735	ENSG00000168140	VASN	FALSE	FALSE
chr16	4381850	G	T	ENST00000304735	ENSG00000168140	VASN	FALSE	FALSE
chr16	4381861	C	A	ENST00000304735	ENSG00000168140	VASN	FALSE	FALSE
chr16	4381874	A	T	ENST00000304735	ENSG00000168140	VASN	FALSE	FALSE
chr16	4381898	G	T	ENST00000304735	ENSG00000168140	VASN	FALSE	FALSE
chr16	4381909	C	A	ENST00000304735	ENSG00000168140	VASN	FALSE	FALSE
chr16	4381909	C	G	ENST00000304735	ENSG00000168140	VASN	FALSE	FALSE
chr16	4381924	C	A	ENST00000304735	ENSG00000168140	VASN	FALSE	FALSE
chr16	4381976	G	T	ENST00000304735	ENSG00000168140	VASN	FALSE	FALSE
chr16	4381989	T	A	ENST00000304735	ENSG00000168140	VASN	FALSE	FALSE
chr16	4382001	T	A	ENST00000304735	ENSG00000168140	VASN
chr16	4382013	G	A	ENST00000304735	ENSG00000168140	VASN
chr16	4382014	G	A	ENST00000304735	ENSG00000168140	VASN
chr16	4382027	G	T	ENST00000304735	ENSG00000168140	VASN
chr16	4382039	G	T	ENST00000304735	ENSG00000168140	VASN
chr16	4382090	C	T	ENST00000304735	ENSG00000168140	VASN
chr16	4382096	C	T	ENST00000304735	ENSG00000168140	VASN
chr16	4382104	C	A	ENST00000304735	ENSG00000168140	VASN	FALSE	FALSE
chr16	4382119	C	A	ENST00000304735	ENSG00000168140	VASN	FALSE	FALSE
chr16	4382137	C	A	ENST00000304735	ENSG00000168140	VASN	FALSE	FALSE
chr16	4382167	C	A	ENST00000304735	ENSG00000168140	VASN	FALSE	FALSE
chr16	4382169	T	A	ENST00000304735	ENSG00000168140	VASN	FALSE	FALSE
chr16	4382173	C	A	ENST00000304735	ENSG00000168140	VASN	FALSE	FALSE
chr16	4382177	G	T	ENST00000304735	ENSG00000168140	VASN	FALSE	FALSE
chr16	4382197	C	A	ENST00000304735	ENSG00000168140	VASN	FALSE	FALSE
chr16	4382197	C	G	ENST00000304735	ENSG00000168140	VASN	FALSE	FALSE
chr16	4382200	T	A	ENST00000304735	ENSG00000168140	VASN	FALSE	FALSE
chr16	4382201	G	T	ENST00000304735	ENSG00000168140	VASN	FALSE	FALSE
chr16	4382207	C	T	ENST00000304735	ENSG00000168140	VASN	FALSE	FALSE
chr16	4382216	C	T	ENST00000304735	ENSG00000168140	VASN	FALSE	FALSE
chr16	4382282	G	T	ENST00000304735	ENSG00000168140	VASN	FALSE	FALSE
chr16	4382318	C	T	ENST00000304735	ENSG00000168140	VASN	FALSE	FALSE
chr16	4382326	C	A	ENST00000304735	ENSG00000168140	VASN	FALSE	FALSE
chr16	4382326	C	G	ENST00000304735	ENSG00000168140	VASN	FALSE	FALSE
chr16	4382330	C	T	ENST00000304735	ENSG00000168140	VASN	FALSE	FALSE
chr16	4382345	C	T	ENST00000304735	ENSG00000168140	VASN	FALSE	FALSE
chr16	4382371	T	A	ENST00000304735	ENSG00000168140	VASN	FALSE	FALSE
chr16	4382371	T	G	ENST00000304735	ENSG00000168140	VASN	FALSE	FALSE
chr16	4382382	C	A	ENST00000304735	ENSG00000168140	VASN	FALSE	FALSE
chr16	4382393	A	T	ENST00000304735	ENSG00000168140	VASN	FALSE	FALSE
chr16	4382411	C	T	ENST00000304735	ENSG00000168140	VASN	FALSE	FALSE
chr16	4382424	C	A	ENST00000304735	ENSG00000168140	VASN	FALSE	FALSE
chr16	4382432	G	T	ENST00000304735	ENSG00000168140	VASN	FALSE	FALSE
chr16	4382437	C	A	ENST00000304735	ENSG00000168140	VASN	FALSE	FALSE
chr16	4382437	C	G	ENST00000304735	ENSG00000168140	VASN	FALSE	FALSE
chr16	4382447	C	T	ENST00000304735	ENSG00000168140	VASN	FALSE	FALSE
chr16	4382470	C	A	ENST00000304735	ENSG00000168140	VASN	FALSE	FALSE
chr16	4382470	C	G	ENST00000304735	ENSG00000168140	VASN	FALSE	FALSE
chr16	4382479	T	A	ENST00000304735	ENSG00000168140	VASN	FALSE	FALSE
chr16	4382490	T	A	ENST00000304735	ENSG00000168140	VASN	FALSE	FALSE
chr16	4382510	G	T	ENST00000304735	ENSG00000168140	VASN	FALSE	FALSE
chr16	4382516	G	T	ENST00000304735	ENSG00000168140	VASN	FALSE	FALSE
chr16	4382519	G	T	ENST00000304735	ENSG00000168140	VASN	FALSE	FALSE
chr16	4382527	C	A	ENST00000304735	ENSG00000168140	VASN	FALSE	FALSE
chr16	4382531	G	T	ENST00000304735	ENSG00000168140	VASN	FALSE	FALSE
chr16	4382579	C	T	ENST00000304735	ENSG00000168140	VASN	FALSE	FALSE
chr16	4382588	G	T	ENST00000304735	ENSG00000168140	VASN	FALSE	FALSE
chr16	4382668	C	A	ENST00000304735	ENSG00000168140	VASN	FALSE	FALSE
chr16	4382668	C	G	ENST00000304735	ENSG00000168140	VASN	FALSE	FALSE
chr16	4382671	T	A	ENST00000304735	ENSG00000168140	VASN	FALSE	FALSE
chr16	4382705	C	T	ENST00000304735	ENSG00000168140	VASN	FALSE	FALSE
chr16	4382711	A	T	ENST00000304735	ENSG00000168140	VASN	FALSE	FALSE
chr16	4382717	C	T	ENST00000304735	ENSG00000168140	VASN	FALSE	FALSE
chr16	4382744	G	T	ENST00000304735	ENSG00000168140	VASN	FALSE	FALSE
chr16	4382750	G	T	ENST00000304735	ENSG00000168140	VASN	FALSE	FALSE
chr16	4382753	G	T	ENST00000304735	ENSG00000168140	VASN	FALSE	FALSE
chr16	4382759	A	T	ENST00000304735	ENSG00000168140	VASN	FALSE	FALSE
chr16	4382769	T	A	ENST00000304735	ENSG00000168140	VASN	FALSE	FALSE
chr16	4382771	G	T	ENST00000304735	ENSG00000168140	VASN	FALSE	FALSE
chr16	4382783	A	T	ENST00000304735	ENSG00000168140	VASN	FALSE	FALSE
chr16	4382792	G	T	ENST00000304735	ENSG00000168140	VASN	FALSE	FALSE
chr16	4382801	G	T	ENST00000304735	ENSG00000168140	VASN	FALSE	FALSE
chr16	4382804	G	T	ENST00000304735	ENSG00000168140	VASN	FALSE	FALSE
chr16	4382825	G	T	ENST00000304735	ENSG00000168140	VASN	FALSE	FALSE
chr16	4382830	T	A	ENST00000304735	ENSG00000168140	VASN	FALSE	FALSE
chr16	4382831	G	T	ENST00000304735	ENSG00000168140	VASN	FALSE	FALSE
chr16	4382867	C	T	ENST00000304735	ENSG00000168140	VASN	FALSE	FALSE
chr16	4382871	C	A	ENST00000304735	ENSG00000168140	VASN	FALSE	FALSE
chr16	4382871	C	G	ENST00000304735	ENSG00000168140	VASN	FALSE	FALSE
chr16	4382885	A	T	ENST00000304735	ENSG00000168140	VASN	FALSE	FALSE
chr16	4382893	C	A	ENST00000304735	ENSG00000168140	VASN	FALSE	FALSE
chr16	4382893	C	G	ENST00000304735	ENSG00000168140	VASN	FALSE	FALSE
chr16	4387984	A	C	ENST00000251166	ENSG00000262246	CORO7	TRUE	FALSE
chr16	4387984	A	C	ENST00000572467	ENSG00000103426	CORO7-PAM16	TRUE	FALSE
chr16	4387984	A	G	ENST00000251166	ENSG00000262246	CORO7	TRUE	FALSE
chr16	4387984	A	G	ENST00000572467	ENSG00000103426	CORO7-PAM16	TRUE	FALSE
chr16	4387984	A	T	ENST00000251166	ENSG00000262246	CORO7	TRUE	FALSE
chr16	4387984	A	T	ENST00000572467	ENSG00000103426	CORO7-PAM16	TRUE	FALSE
chr16	4387985	C	A	ENST00000251166	ENSG00000262246	CORO7	TRUE	FALSE
chr16	4387985	C	A	ENST00000572467	ENSG00000103426	CORO7-PAM16	TRUE	FALSE
chr16	4387985	C	G	ENST00000251166	ENSG00000262246	CORO7	TRUE	FALSE
chr16	4387985	C	G	ENST00000572467	ENSG00000103426	CORO7-PAM16	TRUE	FALSE
chr16	4387985	C	T	ENST00000251166	ENSG00000262246	CORO7	TRUE	FALSE
chr16	4387985	C	T	ENST00000572467	ENSG00000103426	CORO7-PAM16	TRUE	FALSE
chr16	4387992	G	T	ENST00000251166	ENSG00000262246	CORO7	TRUE	TRUE
chr16	4387992	G	T	ENST00000572467	ENSG00000103426	CORO7-PAM16	TRUE	TRUE
chr16	4388001	A	T	ENST00000251166	ENSG00000262246	CORO7	TRUE	TRUE
chr16	4388001	A	T	ENST00000572467	ENSG00000103426	CORO7-PAM16	TRUE	TRUE
chr16	4388042	C	T	ENST00000251166	ENSG00000262246	CORO7	TRUE	TRUE
chr16	4388042	C	T	ENST00000572467	ENSG00000103426	CORO7-PAM16	TRUE	TRUE
chr16	4388043	C	T	ENST00000251166	ENSG00000262246	CORO7	TRUE	TRUE
chr16	4388043	C	T	ENST00000572467	ENSG00000103426	CORO7-PAM16	TRUE	TRUE
chr16	4388050	T	A	ENST00000251166	ENSG00000262246	CORO7	TRUE	TRUE
chr16	4388050	T	A	ENST00000572467	ENSG00000103426	CORO7-PAM16	TRUE	TRUE
chr16	4388056	C	A	ENST00000251166	ENSG00000262246	CORO7	TRUE	TRUE
chr16	4388056	C	A	ENST00000572467	ENSG00000103426	CORO7-PAM16	TRUE	TRUE
chr16	4388062	C	A	ENST00000251166	ENSG00000262246	CORO7	TRUE	TRUE
chr16	4388062	C	A	ENST00000572467	ENSG00000103426	CORO7-PAM16	TRUE	TRUE
chr16	4388069	C	A	ENST00000251166	ENSG00000262246	CORO7	TRUE	FALSE
chr16	4388069	C	A	ENST00000572467	ENSG00000103426	CORO7-PAM16	TRUE	FALSE
chr16	4388069	C	G	ENST00000251166	ENSG00000262246	CORO7	TRUE	FALSE
chr16	4388069	C	G	ENST00000572467	ENSG00000103426	CORO7-PAM16	TRUE	FALSE
chr16	4388069	C	T	ENST00000251166	ENSG00000262246	CORO7	TRUE	FALSE
chr16	4388069	C	T	ENST00000572467	ENSG00000103426	CORO7-PAM16	TRUE	FALSE
chr16	4388070	T	A	ENST00000251166	ENSG00000262246	CORO7	TRUE	FALSE
chr16	4388070	T	A	ENST00000572467	ENSG00000103426	CORO7-PAM16	TRUE	FALSE
chr16	4388070	T	C	ENST00000251166	ENSG00000262246	CORO7	TRUE	FALSE
