## Supplementary Dataset 1 for "Integrating 730,947 exome sequences with clinical literature improves gene discovery": 349081_file02 (part 320 of 429)

chrom	pos	ref	alt	transcript_id	gene_id	gene_symbol	relaxed	strict
chr16	4388070	T	C	ENST00000572467	ENSG00000103426	CORO7-PAM16	TRUE	FALSE
chr16	4388070	T	G	ENST00000251166	ENSG00000262246	CORO7	TRUE	FALSE
chr16	4388070	T	G	ENST00000572467	ENSG00000103426	CORO7-PAM16	TRUE	FALSE
chr16	4388543	A	C	ENST00000251166	ENSG00000262246	CORO7	TRUE	FALSE
chr16	4388543	A	C	ENST00000572467	ENSG00000103426	CORO7-PAM16	TRUE	FALSE
chr16	4388543	A	G	ENST00000251166	ENSG00000262246	CORO7	TRUE	FALSE
chr16	4388543	A	G	ENST00000572467	ENSG00000103426	CORO7-PAM16	TRUE	FALSE
chr16	4388543	A	T	ENST00000251166	ENSG00000262246	CORO7	TRUE	FALSE
chr16	4388543	A	T	ENST00000572467	ENSG00000103426	CORO7-PAM16	TRUE	FALSE
chr16	4388544	C	A	ENST00000251166	ENSG00000262246	CORO7	TRUE	FALSE
chr16	4388544	C	A	ENST00000572467	ENSG00000103426	CORO7-PAM16	TRUE	FALSE
chr16	4388544	C	G	ENST00000251166	ENSG00000262246	CORO7	TRUE	FALSE
chr16	4388544	C	G	ENST00000572467	ENSG00000103426	CORO7-PAM16	TRUE	FALSE
chr16	4388544	C	T	ENST00000251166	ENSG00000262246	CORO7	TRUE	FALSE
chr16	4388544	C	T	ENST00000572467	ENSG00000103426	CORO7-PAM16	TRUE	FALSE
chr16	4388547	G	A	ENST00000251166	ENSG00000262246	CORO7	TRUE	TRUE
chr16	4388547	G	A	ENST00000572467	ENSG00000103426	CORO7-PAM16	TRUE	TRUE
chr16	4388556	C	A	ENST00000251166	ENSG00000262246	CORO7	TRUE	TRUE
chr16	4388556	C	A	ENST00000572467	ENSG00000103426	CORO7-PAM16	TRUE	TRUE
chr16	4388574	C	A	ENST00000251166	ENSG00000262246	CORO7	TRUE	TRUE
chr16	4388574	C	A	ENST00000572467	ENSG00000103426	CORO7-PAM16	TRUE	TRUE
chr16	4388575	C	T	ENST00000251166	ENSG00000262246	CORO7	TRUE	TRUE
chr16	4388575	C	T	ENST00000572467	ENSG00000103426	CORO7-PAM16	TRUE	TRUE
chr16	4388576	C	T	ENST00000251166	ENSG00000262246	CORO7	TRUE	TRUE
chr16	4388576	C	T	ENST00000572467	ENSG00000103426	CORO7-PAM16	TRUE	TRUE
chr16	4388587	C	T	ENST00000251166	ENSG00000262246	CORO7	TRUE	TRUE
chr16	4388587	C	T	ENST00000572467	ENSG00000103426	CORO7-PAM16	TRUE	TRUE
chr16	4388588	C	T	ENST00000251166	ENSG00000262246	CORO7	TRUE	TRUE
chr16	4388588	C	T	ENST00000572467	ENSG00000103426	CORO7-PAM16	TRUE	TRUE
chr16	4388616	C	A	ENST00000251166	ENSG00000262246	CORO7	TRUE	TRUE
chr16	4388616	C	A	ENST00000572467	ENSG00000103426	CORO7-PAM16	TRUE	TRUE
chr16	4388625	G	A	ENST00000251166	ENSG00000262246	CORO7	TRUE	TRUE
chr16	4388625	G	A	ENST00000572467	ENSG00000103426	CORO7-PAM16	TRUE	TRUE
chr16	4388632	C	A	ENST00000251166	ENSG00000262246	CORO7	TRUE	FALSE
chr16	4388632	C	A	ENST00000572467	ENSG00000103426	CORO7-PAM16	TRUE	FALSE
chr16	4388632	C	G	ENST00000251166	ENSG00000262246	CORO7	TRUE	FALSE
chr16	4388632	C	G	ENST00000572467	ENSG00000103426	CORO7-PAM16	TRUE	FALSE
chr16	4388632	C	T	ENST00000251166	ENSG00000262246	CORO7	TRUE	FALSE
chr16	4388632	C	T	ENST00000572467	ENSG00000103426	CORO7-PAM16	TRUE	FALSE
chr16	4388633	T	A	ENST00000251166	ENSG00000262246	CORO7	TRUE	FALSE
chr16	4388633	T	A	ENST00000572467	ENSG00000103426	CORO7-PAM16	TRUE	FALSE
chr16	4388633	T	C	ENST00000251166	ENSG00000262246	CORO7	TRUE	FALSE
chr16	4388633	T	C	ENST00000572467	ENSG00000103426	CORO7-PAM16	TRUE	FALSE
chr16	4388633	T	G	ENST00000251166	ENSG00000262246	CORO7	TRUE	FALSE
chr16	4388633	T	G	ENST00000572467	ENSG00000103426	CORO7-PAM16	TRUE	FALSE
chr16	4395287	A	C	ENST00000251166	ENSG00000262246	CORO7	TRUE	FALSE
chr16	4395287	A	C	ENST00000572467	ENSG00000103426	CORO7-PAM16	TRUE	FALSE
chr16	4395287	A	G	ENST00000251166	ENSG00000262246	CORO7	FALSE	FALSE
chr16	4395287	A	G	ENST00000572467	ENSG00000103426	CORO7-PAM16	FALSE	FALSE
chr16	4395287	A	T	ENST00000251166	ENSG00000262246	CORO7	TRUE	FALSE
chr16	4395287	A	T	ENST00000572467	ENSG00000103426	CORO7-PAM16	TRUE	FALSE
chr16	4395288	C	A	ENST00000251166	ENSG00000262246	CORO7	TRUE	FALSE
chr16	4395288	C	A	ENST00000572467	ENSG00000103426	CORO7-PAM16	TRUE	FALSE
chr16	4395288	C	G	ENST00000251166	ENSG00000262246	CORO7	TRUE	FALSE
chr16	4395288	C	G	ENST00000572467	ENSG00000103426	CORO7-PAM16	TRUE	FALSE
chr16	4395288	C	T	ENST00000251166	ENSG00000262246	CORO7	TRUE	FALSE
chr16	4395288	C	T	ENST00000572467	ENSG00000103426	CORO7-PAM16	TRUE	FALSE
chr16	4395291	G	A	ENST00000251166	ENSG00000262246	CORO7	TRUE	TRUE
chr16	4395291	G	A	ENST00000572467	ENSG00000103426	CORO7-PAM16	TRUE	TRUE
chr16	4395306	T	A	ENST00000251166	ENSG00000262246	CORO7	TRUE	TRUE
chr16	4395306	T	A	ENST00000572467	ENSG00000103426	CORO7-PAM16	TRUE	TRUE
chr16	4395312	T	A	ENST00000251166	ENSG00000262246	CORO7	TRUE	TRUE
chr16	4395312	T	A	ENST00000572467	ENSG00000103426	CORO7-PAM16	TRUE	TRUE
chr16	4395333	G	A	ENST00000251166	ENSG00000262246	CORO7	TRUE	TRUE
chr16	4395333	G	A	ENST00000572467	ENSG00000103426	CORO7-PAM16	TRUE	TRUE
chr16	4395336	T	A	ENST00000251166	ENSG00000262246	CORO7	TRUE	TRUE
chr16	4395336	T	A	ENST00000572467	ENSG00000103426	CORO7-PAM16	TRUE	TRUE
chr16	4395340	C	A	ENST00000251166	ENSG00000262246	CORO7	TRUE	FALSE
chr16	4395340	C	A	ENST00000572467	ENSG00000103426	CORO7-PAM16	TRUE	FALSE
chr16	4395340	C	G	ENST00000251166	ENSG00000262246	CORO7	TRUE	FALSE
chr16	4395340	C	G	ENST00000572467	ENSG00000103426	CORO7-PAM16	TRUE	FALSE
chr16	4395340	C	T	ENST00000251166	ENSG00000262246	CORO7	TRUE	FALSE
chr16	4395340	C	T	ENST00000572467	ENSG00000103426	CORO7-PAM16	TRUE	FALSE
chr16	4395341	T	A	ENST00000251166	ENSG00000262246	CORO7	TRUE	FALSE
chr16	4395341	T	A	ENST00000572467	ENSG00000103426	CORO7-PAM16	TRUE	FALSE
chr16	4395341	T	C	ENST00000251166	ENSG00000262246	CORO7	TRUE	FALSE
chr16	4395341	T	C	ENST00000572467	ENSG00000103426	CORO7-PAM16	TRUE	FALSE
chr16	4395341	T	G	ENST00000251166	ENSG00000262246	CORO7	TRUE	FALSE
chr16	4395341	T	G	ENST00000572467	ENSG00000103426	CORO7-PAM16	TRUE	FALSE
chr16	4405489	A	C	ENST00000251166	ENSG00000262246	CORO7	TRUE	FALSE
chr16	4405489	A	C	ENST00000572467	ENSG00000103426	CORO7-PAM16	TRUE	FALSE
chr16	4405489	A	G	ENST00000251166	ENSG00000262246	CORO7	TRUE	FALSE
chr16	4405489	A	G	ENST00000572467	ENSG00000103426	CORO7-PAM16	TRUE	FALSE
chr16	4405489	A	T	ENST00000251166	ENSG00000262246	CORO7	TRUE	FALSE
chr16	4405489	A	T	ENST00000572467	ENSG00000103426	CORO7-PAM16	TRUE	FALSE
chr16	4405490	C	A	ENST00000251166	ENSG00000262246	CORO7	TRUE	FALSE
chr16	4405490	C	A	ENST00000572467	ENSG00000103426	CORO7-PAM16	TRUE	FALSE
chr16	4405490	C	G	ENST00000251166	ENSG00000262246	CORO7	TRUE	FALSE
chr16	4405490	C	G	ENST00000572467	ENSG00000103426	CORO7-PAM16	TRUE	FALSE
chr16	4405490	C	T	ENST00000251166	ENSG00000262246	CORO7	TRUE	FALSE
chr16	4405490	C	T	ENST00000572467	ENSG00000103426	CORO7-PAM16	TRUE	FALSE
chr16	4405493	T	A	ENST00000251166	ENSG00000262246	CORO7	TRUE	TRUE
chr16	4405493	T	A	ENST00000572467	ENSG00000103426	CORO7-PAM16	TRUE	TRUE
chr16	4405494	G	T	ENST00000251166	ENSG00000262246	CORO7	TRUE	TRUE
chr16	4405494	G	T	ENST00000572467	ENSG00000103426	CORO7-PAM16	TRUE	TRUE
chr16	4405517	C	A	ENST00000251166	ENSG00000262246	CORO7	TRUE	TRUE
chr16	4405517	C	A	ENST00000572467	ENSG00000103426	CORO7-PAM16	TRUE	TRUE
chr16	4405523	G	A	ENST00000251166	ENSG00000262246	CORO7	TRUE	TRUE
chr16	4405523	G	A	ENST00000572467	ENSG00000103426	CORO7-PAM16	TRUE	TRUE
chr16	4405527	C	T	ENST00000251166	ENSG00000262246	CORO7	TRUE	TRUE
chr16	4405527	C	T	ENST00000572467	ENSG00000103426	CORO7-PAM16	TRUE	TRUE
chr16	4405528	C	T	ENST00000251166	ENSG00000262246	CORO7	TRUE	TRUE
chr16	4405528	C	T	ENST00000572467	ENSG00000103426	CORO7-PAM16	TRUE	TRUE
chr16	4405541	G	A	ENST00000251166	ENSG00000262246	CORO7	TRUE	TRUE
chr16	4405541	G	A	ENST00000572467	ENSG00000103426	CORO7-PAM16	TRUE	TRUE
chr16	4405568	C	A	ENST00000251166	ENSG00000262246	CORO7	TRUE	FALSE
chr16	4405568	C	A	ENST00000572467	ENSG00000103426	CORO7-PAM16	TRUE	FALSE
chr16	4405568	C	G	ENST00000251166	ENSG00000262246	CORO7	TRUE	FALSE
chr16	4405568	C	G	ENST00000572467	ENSG00000103426	CORO7-PAM16	TRUE	FALSE
chr16	4405568	C	T	ENST00000251166	ENSG00000262246	CORO7	TRUE	FALSE
chr16	4405568	C	T	ENST00000572467	ENSG00000103426	CORO7-PAM16	TRUE	FALSE
chr16	4405569	T	A	ENST00000251166	ENSG00000262246	CORO7	TRUE	FALSE
chr16	4405569	T	A	ENST00000572467	ENSG00000103426	CORO7-PAM16	TRUE	FALSE
chr16	4405569	T	C	ENST00000251166	ENSG00000262246	CORO7	TRUE	FALSE
chr16	4405569	T	C	ENST00000572467	ENSG00000103426	CORO7-PAM16	TRUE	FALSE
chr16	4405569	T	G	ENST00000251166	ENSG00000262246	CORO7	TRUE	FALSE
chr16	4405569	T	G	ENST00000572467	ENSG00000103426	CORO7-PAM16	TRUE	FALSE
chr16	4407499	A	C	ENST00000251166	ENSG00000262246	CORO7	TRUE	FALSE
chr16	4407499	A	C	ENST00000572467	ENSG00000103426	CORO7-PAM16	TRUE	FALSE
chr16	4407499	A	G	ENST00000251166	ENSG00000262246	CORO7	TRUE	FALSE
chr16	4407499	A	G	ENST00000572467	ENSG00000103426	CORO7-PAM16	TRUE	FALSE
chr16	4407499	A	T	ENST00000251166	ENSG00000262246	CORO7	TRUE	FALSE
chr16	4407499	A	T	ENST00000572467	ENSG00000103426	CORO7-PAM16	TRUE	FALSE
chr16	4407500	C	A	ENST00000251166	ENSG00000262246	CORO7	TRUE	FALSE
chr16	4407500	C	A	ENST00000572467	ENSG00000103426	CORO7-PAM16	TRUE	FALSE
chr16	4407500	C	G	ENST00000251166	ENSG00000262246	CORO7	TRUE	FALSE
chr16	4407500	C	G	ENST00000572467	ENSG00000103426	CORO7-PAM16	TRUE	FALSE
chr16	4407500	C	T	ENST00000251166	ENSG00000262246	CORO7	TRUE	FALSE
chr16	4407500	C	T	ENST00000572467	ENSG00000103426	CORO7-PAM16	TRUE	FALSE
chr16	4407501	C	A	ENST00000251166	ENSG00000262246	CORO7	TRUE	TRUE
chr16	4407501	C	A	ENST00000572467	ENSG00000103426	CORO7-PAM16	TRUE	TRUE
chr16	4407513	G	A	ENST00000251166	ENSG00000262246	CORO7	TRUE	TRUE
chr16	4407513	G	A	ENST00000572467	ENSG00000103426	CORO7-PAM16	TRUE	TRUE
chr16	4407516	G	A	ENST00000251166	ENSG00000262246	CORO7	TRUE	TRUE
chr16	4407516	G	A	ENST00000572467	ENSG00000103426	CORO7-PAM16	TRUE	TRUE
chr16	4407519	T	A	ENST00000251166	ENSG00000262246	CORO7	TRUE	TRUE
chr16	4407519	T	A	ENST00000572467	ENSG00000103426	CORO7-PAM16	TRUE	TRUE
chr16	4407529	C	T	ENST00000251166	ENSG00000262246	CORO7	TRUE	TRUE
chr16	4407529	C	T	ENST00000572467	ENSG00000103426	CORO7-PAM16	TRUE	TRUE
chr16	4407530	C	T	ENST00000251166	ENSG00000262246	CORO7	TRUE	TRUE
chr16	4407530	C	T	ENST00000572467	ENSG00000103426	CORO7-PAM16	TRUE	TRUE
chr16	4407537	T	A	ENST00000251166	ENSG00000262246	CORO7	TRUE	TRUE
chr16	4407537	T	A	ENST00000572467	ENSG00000103426	CORO7-PAM16	TRUE	TRUE
chr16	4407591	G	A	ENST00000251166	ENSG00000262246	CORO7	TRUE	TRUE
chr16	4407591	G	A	ENST00000572467	ENSG00000103426	CORO7-PAM16	TRUE	TRUE
chr16	4407600	C	A	ENST00000251166	ENSG00000262246	CORO7	TRUE	TRUE
chr16	4407600	C	A	ENST00000572467	ENSG00000103426	CORO7-PAM16	TRUE	TRUE
chr16	4407615	C	A	ENST00000251166	ENSG00000262246	CORO7	TRUE	TRUE
chr16	4407615	C	A	ENST00000572467	ENSG00000103426	CORO7-PAM16	TRUE	TRUE
chr16	4407641	G	C	ENST00000251166	ENSG00000262246	CORO7	TRUE	TRUE
chr16	4407641	G	C	ENST00000572467	ENSG00000103426	CORO7-PAM16	TRUE	TRUE
chr16	4407641	G	T	ENST00000251166	ENSG00000262246	CORO7	TRUE	TRUE
chr16	4407641	G	T	ENST00000572467	ENSG00000103426	CORO7-PAM16	TRUE	TRUE
chr16	4407654	G	A	ENST00000251166	ENSG00000262246	CORO7	TRUE	TRUE
chr16	4407654	G	A	ENST00000572467	ENSG00000103426	CORO7-PAM16	TRUE	TRUE
chr16	4407672	G	A	ENST00000251166	ENSG00000262246	CORO7	TRUE	TRUE
chr16	4407672	G	A	ENST00000572467	ENSG00000103426	CORO7-PAM16	TRUE	TRUE
chr16	4407673	C	T	ENST00000251166	ENSG00000262246	CORO7	TRUE	TRUE
chr16	4407673	C	T	ENST00000572467	ENSG00000103426	CORO7-PAM16	TRUE	TRUE
chr16	4407674	C	T	ENST00000251166	ENSG00000262246	CORO7	TRUE	TRUE
chr16	4407674	C	T	ENST00000572467	ENSG00000103426	CORO7-PAM16	TRUE	TRUE
chr16	4407681	T	A	ENST00000251166	ENSG00000262246	CORO7
chr16	4407681	T	A	ENST00000572467	ENSG00000103426	CORO7-PAM16
chr16	4407685	C	A	ENST00000251166	ENSG00000262246	CORO7	TRUE	FALSE
chr16	4407685	C	A	ENST00000572467	ENSG00000103426	CORO7-PAM16	TRUE	FALSE
chr16	4407685	C	G	ENST00000251166	ENSG00000262246	CORO7	TRUE	FALSE
chr16	4407685	C	G	ENST00000572467	ENSG00000103426	CORO7-PAM16	TRUE	FALSE
chr16	4407685	C	T	ENST00000251166	ENSG00000262246	CORO7	TRUE	FALSE
chr16	4407685	C	T	ENST00000572467	ENSG00000103426	CORO7-PAM16	TRUE	FALSE
chr16	4407686	T	A	ENST00000251166	ENSG00000262246	CORO7	TRUE	FALSE
chr16	4407686	T	A	ENST00000572467	ENSG00000103426	CORO7-PAM16	TRUE	FALSE
chr16	4407686	T	C	ENST00000251166	ENSG00000262246	CORO7	TRUE	FALSE
chr16	4407686	T	C	ENST00000572467	ENSG00000103426	CORO7-PAM16	TRUE	FALSE
chr16	4407686	T	G	ENST00000251166	ENSG00000262246	CORO7	TRUE	FALSE
chr16	4407686	T	G	ENST00000572467	ENSG00000103426	CORO7-PAM16	TRUE	FALSE
chr16	4408179	A	C	ENST00000251166	ENSG00000262246	CORO7	TRUE	FALSE
chr16	4408179	A	C	ENST00000572467	ENSG00000103426	CORO7-PAM16	TRUE	FALSE
chr16	4408179	A	G	ENST00000251166	ENSG00000262246	CORO7	TRUE	FALSE
chr16	4408179	A	G	ENST00000572467	ENSG00000103426	CORO7-PAM16	TRUE	FALSE
chr16	4408179	A	T	ENST00000251166	ENSG00000262246	CORO7	TRUE	FALSE
chr16	4408179	A	T	ENST00000572467	ENSG00000103426	CORO7-PAM16	TRUE	FALSE
chr16	4408180	C	A	ENST00000251166	ENSG00000262246	CORO7	TRUE	FALSE
chr16	4408180	C	A	ENST00000572467	ENSG00000103426	CORO7-PAM16	TRUE	FALSE
chr16	4408180	C	G	ENST00000251166	ENSG00000262246	CORO7	TRUE	FALSE
chr16	4408180	C	G	ENST00000572467	ENSG00000103426	CORO7-PAM16	TRUE	FALSE
chr16	4408180	C	T	ENST00000251166	ENSG00000262246	CORO7	TRUE	FALSE
chr16	4408180	C	T	ENST00000572467	ENSG00000103426	CORO7-PAM16	TRUE	FALSE
chr16	4408194	G	T	ENST00000251166	ENSG00000262246	CORO7	TRUE	TRUE
chr16	4408194	G	T	ENST00000572467	ENSG00000103426	CORO7-PAM16	TRUE	TRUE
chr16	4408227	G	T	ENST00000251166	ENSG00000262246	CORO7	TRUE	TRUE
chr16	4408227	G	T	ENST00000572467	ENSG00000103426	CORO7-PAM16	TRUE	TRUE
chr16	4408236	A	T	ENST00000251166	ENSG00000262246	CORO7	TRUE	TRUE
chr16	4408236	A	T	ENST00000572467	ENSG00000103426	CORO7-PAM16	TRUE	TRUE
chr16	4408252	C	A	ENST00000251166	ENSG00000262246	CORO7	TRUE	FALSE
chr16	4408252	C	A	ENST00000572467	ENSG00000103426	CORO7-PAM16	TRUE	FALSE
chr16	4408252	C	G	ENST00000251166	ENSG00000262246	CORO7	TRUE	FALSE
chr16	4408252	C	G	ENST00000572467	ENSG00000103426	CORO7-PAM16	TRUE	FALSE
chr16	4408252	C	T	ENST00000251166	ENSG00000262246	CORO7	TRUE	FALSE
chr16	4408252	C	T	ENST00000572467	ENSG00000103426	CORO7-PAM16	TRUE	FALSE
chr16	4408253	T	A	ENST00000251166	ENSG00000262246	CORO7	TRUE	FALSE
chr16	4408253	T	A	ENST00000572467	ENSG00000103426	CORO7-PAM16	TRUE	FALSE
chr16	4408253	T	C	ENST00000251166	ENSG00000262246	CORO7	TRUE	FALSE
chr16	4408253	T	C	ENST00000572467	ENSG00000103426	CORO7-PAM16	TRUE	FALSE
chr16	4408253	T	G	ENST00000251166	ENSG00000262246	CORO7	TRUE	FALSE
chr16	4408253	T	G	ENST00000572467	ENSG00000103426	CORO7-PAM16	TRUE	FALSE
chr16	4412354	A	C	ENST00000251166	ENSG00000262246	CORO7	TRUE	FALSE
chr16	4412354	A	C	ENST00000572467	ENSG00000103426	CORO7-PAM16	TRUE	FALSE
chr16	4412354	A	G	ENST00000251166	ENSG00000262246	CORO7	FALSE	FALSE
chr16	4412354	A	G	ENST00000572467	ENSG00000103426	CORO7-PAM16	FALSE	FALSE
chr16	4412354	A	T	ENST00000251166	ENSG00000262246	CORO7	TRUE	FALSE
chr16	4412354	A	T	ENST00000572467	ENSG00000103426	CORO7-PAM16	TRUE	FALSE
chr16	4412355	C	A	ENST00000251166	ENSG00000262246	CORO7	TRUE	FALSE
chr16	4412355	C	A	ENST00000572467	ENSG00000103426	CORO7-PAM16	TRUE	FALSE
chr16	4412355	C	G	ENST00000251166	ENSG00000262246	CORO7	TRUE	FALSE
chr16	4412355	C	G	ENST00000572467	ENSG00000103426	CORO7-PAM16	TRUE	FALSE
chr16	4412355	C	T	ENST00000251166	ENSG00000262246	CORO7	TRUE	FALSE
chr16	4412355	C	T	ENST00000572467	ENSG00000103426	CORO7-PAM16	TRUE	FALSE
chr16	4412358	G	C	ENST00000251166	ENSG00000262246	CORO7	TRUE	TRUE
chr16	4412358	G	C	ENST00000572467	ENSG00000103426	CORO7-PAM16	TRUE	TRUE
chr16	4412358	G	T	ENST00000251166	ENSG00000262246	CORO7	TRUE	TRUE
chr16	4412358	G	T	ENST00000572467	ENSG00000103426	CORO7-PAM16	TRUE	TRUE
chr16	4412363	G	T	ENST00000251166	ENSG00000262246	CORO7	TRUE	TRUE
chr16	4412363	G	T	ENST00000572467	ENSG00000103426	CORO7-PAM16	TRUE	TRUE
chr16	4412386	G	A	ENST00000251166	ENSG00000262246	CORO7	TRUE	TRUE
chr16	4412386	G	A	ENST00000572467	ENSG00000103426	CORO7-PAM16	TRUE	TRUE
chr16	4412389	T	A	ENST00000251166	ENSG00000262246	CORO7	TRUE	TRUE
chr16	4412389	T	A	ENST00000572467	ENSG00000103426	CORO7-PAM16	TRUE	TRUE
chr16	4412395	C	A	ENST00000251166	ENSG00000262246	CORO7	TRUE	TRUE
chr16	4412395	C	A	ENST00000572467	ENSG00000103426	CORO7-PAM16	TRUE	TRUE
chr16	4412398	C	A	ENST00000251166	ENSG00000262246	CORO7	TRUE	TRUE
chr16	4412398	C	A	ENST00000572467	ENSG00000103426	CORO7-PAM16	TRUE	TRUE
chr16	4412401	G	A	ENST00000251166	ENSG00000262246	CORO7	TRUE	TRUE
chr16	4412401	G	A	ENST00000572467	ENSG00000103426	CORO7-PAM16	TRUE	TRUE
chr16	4412407	G	A	ENST00000251166	ENSG00000262246	CORO7	TRUE	TRUE
chr16	4412407	G	A	ENST00000572467	ENSG00000103426	CORO7-PAM16	TRUE	TRUE
chr16	4412431	C	A	ENST00000251166	ENSG00000262246	CORO7	TRUE	FALSE
chr16	4412431	C	A	ENST00000572467	ENSG00000103426	CORO7-PAM16	TRUE	FALSE
chr16	4412431	C	G	ENST00000251166	ENSG00000262246	CORO7	TRUE	FALSE
chr16	4412431	C	G	ENST00000572467	ENSG00000103426	CORO7-PAM16	TRUE	FALSE
chr16	4412431	C	T	ENST00000251166	ENSG00000262246	CORO7	TRUE	FALSE
chr16	4412431	C	T	ENST00000572467	ENSG00000103426	CORO7-PAM16	TRUE	FALSE
chr16	4412432	T	A	ENST00000251166	ENSG00000262246	CORO7	TRUE	FALSE
chr16	4412432	T	A	ENST00000572467	ENSG00000103426	CORO7-PAM16	TRUE	FALSE
chr16	4412432	T	C	ENST00000251166	ENSG00000262246	CORO7	TRUE	FALSE
chr16	4412432	T	C	ENST00000572467	ENSG00000103426	CORO7-PAM16	TRUE	FALSE
chr16	4412432	T	G	ENST00000251166	ENSG00000262246	CORO7	TRUE	FALSE
chr16	4412432	T	G	ENST00000572467	ENSG00000103426	CORO7-PAM16	TRUE	FALSE
chr16	4413306	A	C	ENST00000251166	ENSG00000262246	CORO7	TRUE	FALSE
chr16	4413306	A	C	ENST00000572467	ENSG00000103426	CORO7-PAM16	TRUE	FALSE
chr16	4413306	A	G	ENST00000251166	ENSG00000262246	CORO7	TRUE	FALSE
chr16	4413306	A	G	ENST00000572467	ENSG00000103426	CORO7-PAM16	TRUE	FALSE
chr16	4413306	A	T	ENST00000251166	ENSG00000262246	CORO7	TRUE	FALSE
chr16	4413306	A	T	ENST00000572467	ENSG00000103426	CORO7-PAM16	TRUE	FALSE
chr16	4413307	C	A	ENST00000251166	ENSG00000262246	CORO7	TRUE	FALSE
chr16	4413307	C	A	ENST00000572467	ENSG00000103426	CORO7-PAM16	TRUE	FALSE
chr16	4413307	C	G	ENST00000251166	ENSG00000262246	CORO7	TRUE	FALSE
chr16	4413307	C	G	ENST00000572467	ENSG00000103426	CORO7-PAM16	TRUE	FALSE
chr16	4413307	C	T	ENST00000251166	ENSG00000262246	CORO7	TRUE	FALSE
chr16	4413307	C	T	ENST00000572467	ENSG00000103426	CORO7-PAM16	TRUE	FALSE
chr16	4413334	A	T	ENST00000251166	ENSG00000262246	CORO7	TRUE	TRUE
chr16	4413334	A	T	ENST00000572467	ENSG00000103426	CORO7-PAM16	TRUE	TRUE
chr16	4413339	G	T	ENST00000251166	ENSG00000262246	CORO7	TRUE	TRUE
chr16	4413339	G	T	ENST00000572467	ENSG00000103426	CORO7-PAM16	TRUE	TRUE
chr16	4413346	G	C	ENST00000251166	ENSG00000262246	CORO7	TRUE	TRUE
chr16	4413346	G	C	ENST00000572467	ENSG00000103426	CORO7-PAM16	TRUE	TRUE
chr16	4413346	G	T	ENST00000251166	ENSG00000262246	CORO7	TRUE	TRUE
chr16	4413346	G	T	ENST00000572467	ENSG00000103426	CORO7-PAM16	TRUE	TRUE
chr16	4413350	T	A	ENST00000251166	ENSG00000262246	CORO7	TRUE	TRUE
chr16	4413350	T	A	ENST00000572467	ENSG00000103426	CORO7-PAM16	TRUE	TRUE
chr16	4413363	G	T	ENST00000251166	ENSG00000262246	CORO7	TRUE	TRUE
chr16	4413363	G	T	ENST00000572467	ENSG00000103426	CORO7-PAM16	TRUE	TRUE
chr16	4413367	G	C	ENST00000251166	ENSG00000262246	CORO7	TRUE	TRUE
chr16	4413367	G	C	ENST00000572467	ENSG00000103426	CORO7-PAM16	TRUE	TRUE
chr16	4413367	G	T	ENST00000251166	ENSG00000262246	CORO7	TRUE	TRUE
chr16	4413367	G	T	ENST00000572467	ENSG00000103426	CORO7-PAM16	TRUE	TRUE
chr16	4413380	C	A	ENST00000251166	ENSG00000262246	CORO7	TRUE	TRUE
chr16	4413380	C	A	ENST00000572467	ENSG00000103426	CORO7-PAM16	TRUE	TRUE
chr16	4413386	G	A	ENST00000251166	ENSG00000262246	CORO7	TRUE	TRUE
chr16	4413386	G	A	ENST00000572467	ENSG00000103426	CORO7-PAM16	TRUE	TRUE
chr16	4413399	C	T	ENST00000251166	ENSG00000262246	CORO7	TRUE	FALSE
chr16	4413399	C	T	ENST00000572467	ENSG00000103426	CORO7-PAM16	TRUE	FALSE
chr16	4413400	C	T	ENST00000251166	ENSG00000262246	CORO7	TRUE	FALSE
chr16	4413400	C	T	ENST00000572467	ENSG00000103426	CORO7-PAM16	TRUE	FALSE
chr16	4413405	C	A	ENST00000251166	ENSG00000262246	CORO7	TRUE	FALSE
chr16	4413405	C	A	ENST00000572467	ENSG00000103426	CORO7-PAM16	TRUE	FALSE
chr16	4413405	C	G	ENST00000251166	ENSG00000262246	CORO7	TRUE	FALSE
chr16	4413405	C	G	ENST00000572467	ENSG00000103426	CORO7-PAM16	TRUE	FALSE
chr16	4413405	C	T	ENST00000251166	ENSG00000262246	CORO7	TRUE	FALSE
chr16	4413405	C	T	ENST00000572467	ENSG00000103426	CORO7-PAM16	TRUE	FALSE
chr16	4413406	T	A	ENST00000251166	ENSG00000262246	CORO7	TRUE	FALSE
chr16	4413406	T	A	ENST00000572467	ENSG00000103426	CORO7-PAM16	TRUE	FALSE
chr16	4413406	T	C	ENST00000251166	ENSG00000262246	CORO7	TRUE	FALSE
chr16	4413406	T	C	ENST00000572467	ENSG00000103426	CORO7-PAM16	TRUE	FALSE
chr16	4413406	T	G	ENST00000251166	ENSG00000262246	CORO7	TRUE	FALSE
chr16	4413406	T	G	ENST00000572467	ENSG00000103426	CORO7-PAM16	TRUE	FALSE
chr16	4416457	A	C	ENST00000251166	ENSG00000262246	CORO7	TRUE	FALSE
chr16	4416457	A	C	ENST00000572467	ENSG00000103426	CORO7-PAM16	TRUE	FALSE
chr16	4416457	A	G	ENST00000251166	ENSG00000262246	CORO7	FALSE	FALSE
chr16	4416457	A	G	ENST00000572467	ENSG00000103426	CORO7-PAM16	FALSE	FALSE
chr16	4416457	A	T	ENST00000251166	ENSG00000262246	CORO7	TRUE	FALSE
chr16	4416457	A	T	ENST00000572467	ENSG00000103426	CORO7-PAM16	TRUE	FALSE
chr16	4416458	C	A	ENST00000251166	ENSG00000262246	CORO7	TRUE	FALSE
chr16	4416458	C	A	ENST00000572467	ENSG00000103426	CORO7-PAM16	TRUE	FALSE
chr16	4416458	C	G	ENST00000251166	ENSG00000262246	CORO7	TRUE	FALSE
chr16	4416458	C	G	ENST00000572467	ENSG00000103426	CORO7-PAM16	TRUE	FALSE
chr16	4416458	C	T	ENST00000251166	ENSG00000262246	CORO7	TRUE	FALSE
chr16	4416458	C	T	ENST00000572467	ENSG00000103426	CORO7-PAM16	TRUE	FALSE
chr16	4416461	C	A	ENST00000251166	ENSG00000262246	CORO7	TRUE	FALSE
chr16	4416461	C	A	ENST00000572467	ENSG00000103426	CORO7-PAM16	TRUE	FALSE
chr16	4416482	C	A	ENST00000251166	ENSG00000262246	CORO7	FALSE	FALSE
chr16	4416482	C	A	ENST00000572467	ENSG00000103426	CORO7-PAM16	FALSE	FALSE
chr16	4416497	T	A	ENST00000251166	ENSG00000262246	CORO7	FALSE	FALSE
chr16	4416497	T	A	ENST00000572467	ENSG00000103426	CORO7-PAM16	FALSE	FALSE
chr16	4425896	C	A	ENST00000262375	ENSG00000103423	DNAJA3	FALSE	FALSE
chr16	4425907	G	A	ENST00000262375	ENSG00000103423	DNAJA3	FALSE	FALSE
chr16	4425908	G	A	ENST00000262375	ENSG00000103423	DNAJA3	FALSE	FALSE
chr16	4425910	T	A	ENST00000262375	ENSG00000103423	DNAJA3	FALSE	FALSE
chr16	4425949	C	A	ENST00000262375	ENSG00000103423	DNAJA3	TRUE	FALSE
chr16	4425954	A	T	ENST00000262375	ENSG00000103423	DNAJA3	TRUE	TRUE
chr16	4425975	G	T	ENST00000262375	ENSG00000103423	DNAJA3	TRUE	TRUE
chr16	4425994	G	A	ENST00000262375	ENSG00000103423	DNAJA3	TRUE	TRUE
chr16	4425995	G	A	ENST00000262375	ENSG00000103423	DNAJA3	TRUE	TRUE
chr16	4426005	A	T	ENST00000262375	ENSG00000103423	DNAJA3	TRUE	TRUE
chr16	4426046	C	A	ENST00000262375	ENSG00000103423	DNAJA3	TRUE	TRUE
chr16	4426053	C	T	ENST00000262375	ENSG00000103423	DNAJA3	TRUE	TRUE
chr16	4426069	T	A	ENST00000262375	ENSG00000103423	DNAJA3	TRUE	TRUE
chr16	4426071	A	T	ENST00000262375	ENSG00000103423	DNAJA3	TRUE	TRUE
chr16	4426092	G	T	ENST00000262375	ENSG00000103423	DNAJA3	TRUE	TRUE
chr16	4426093	G	A	ENST00000262375	ENSG00000103423	DNAJA3	TRUE	FALSE
chr16	4426093	G	C	ENST00000262375	ENSG00000103423	DNAJA3	TRUE	FALSE
chr16	4426093	G	T	ENST00000262375	ENSG00000103423	DNAJA3	TRUE	FALSE
chr16	4426094	T	A	ENST00000262375	ENSG00000103423	DNAJA3	TRUE	FALSE
chr16	4426094	T	C	ENST00000262375	ENSG00000103423	DNAJA3	TRUE	FALSE
chr16	4426094	T	G	ENST00000262375	ENSG00000103423	DNAJA3	TRUE	FALSE
chr16	4434382	A	C	ENST00000262375	ENSG00000103423	DNAJA3	TRUE	FALSE
chr16	4434382	A	G	ENST00000262375	ENSG00000103423	DNAJA3	TRUE	FALSE
chr16	4434382	A	T	ENST00000262375	ENSG00000103423	DNAJA3	TRUE	FALSE
chr16	4434383	G	A	ENST00000262375	ENSG00000103423	DNAJA3	TRUE	FALSE
chr16	4434383	G	C	ENST00000262375	ENSG00000103423	DNAJA3	TRUE	FALSE
chr16	4434383	G	T	ENST00000262375	ENSG00000103423	DNAJA3	TRUE	FALSE
chr16	4434389	A	T	ENST00000262375	ENSG00000103423	DNAJA3	TRUE	TRUE
chr16	4434409	T	A	ENST00000262375	ENSG00000103423	DNAJA3	TRUE	TRUE
chr16	4434438	T	A	ENST00000262375	ENSG00000103423	DNAJA3	TRUE	TRUE
chr16	4434443	A	T	ENST00000262375	ENSG00000103423	DNAJA3	TRUE	TRUE
chr16	4434446	G	T	ENST00000262375	ENSG00000103423	DNAJA3	TRUE	TRUE
chr16	4434454	T	A	ENST00000262375	ENSG00000103423	DNAJA3	TRUE	TRUE
chr16	4434454	T	G	ENST00000262375	ENSG00000103423	DNAJA3	TRUE	TRUE
chr16	4434457	T	A	ENST00000262375	ENSG00000103423	DNAJA3	TRUE	TRUE
chr16	4434457	T	G	ENST00000262375	ENSG00000103423	DNAJA3	TRUE	TRUE
chr16	4434458	C	T	ENST00000262375	ENSG00000103423	DNAJA3	TRUE	TRUE
chr16	4434465	T	A	ENST00000262375	ENSG00000103423	DNAJA3	TRUE	TRUE
chr16	4434465	T	G	ENST00000262375	ENSG00000103423	DNAJA3	TRUE	TRUE
chr16	4434467	G	T	ENST00000262375	ENSG00000103423	DNAJA3	TRUE	TRUE
chr16	4434476	C	T	ENST00000262375	ENSG00000103423	DNAJA3	TRUE	TRUE
chr16	4434488	C	T	ENST00000262375	ENSG00000103423	DNAJA3	TRUE	TRUE
chr16	4434491	A	T	ENST00000262375	ENSG00000103423	DNAJA3	TRUE	TRUE
chr16	4434494	G	T	ENST00000262375	ENSG00000103423	DNAJA3	TRUE	TRUE
chr16	4434500	A	T	ENST00000262375	ENSG00000103423	DNAJA3	TRUE	TRUE
chr16	4434503	A	T	ENST00000262375	ENSG00000103423	DNAJA3	TRUE	TRUE
chr16	4434511	T	A	ENST00000262375	ENSG00000103423	DNAJA3	TRUE	TRUE
chr16	4434511	T	G	ENST00000262375	ENSG00000103423	DNAJA3	TRUE	TRUE
chr16	4434514	T	A	ENST00000262375	ENSG00000103423	DNAJA3	TRUE	TRUE
chr16	4434514	T	G	ENST00000262375	ENSG00000103423	DNAJA3	TRUE	TRUE
chr16	4434515	C	T	ENST00000262375	ENSG00000103423	DNAJA3	TRUE	TRUE
chr16	4434518	G	A	ENST00000262375	ENSG00000103423	DNAJA3	TRUE	TRUE
chr16	4434518	G	C	ENST00000262375	ENSG00000103423	DNAJA3	TRUE	TRUE
chr16	4434518	G	T	ENST00000262375	ENSG00000103423	DNAJA3	TRUE	TRUE
chr16	4434519	T	A	ENST00000262375	ENSG00000103423	DNAJA3	TRUE	TRUE
chr16	4434519	T	C	ENST00000262375	ENSG00000103423	DNAJA3	TRUE	FALSE
chr16	4434519	T	G	ENST00000262375	ENSG00000103423	DNAJA3	TRUE	TRUE
chr16	4437400	A	C	ENST00000262375	ENSG00000103423	DNAJA3	TRUE	FALSE
chr16	4437400	A	G	ENST00000262375	ENSG00000103423	DNAJA3	TRUE	FALSE
chr16	4437400	A	T	ENST00000262375	ENSG00000103423	DNAJA3	TRUE	FALSE
chr16	4437401	G	A	ENST00000262375	ENSG00000103423	DNAJA3	TRUE	FALSE
chr16	4437401	G	C	ENST00000262375	ENSG00000103423	DNAJA3	TRUE	FALSE
chr16	4437401	G	T	ENST00000262375	ENSG00000103423	DNAJA3	TRUE	FALSE
chr16	4437408	A	T	ENST00000262375	ENSG00000103423	DNAJA3	TRUE	TRUE
chr16	4437411	A	T	ENST00000262375	ENSG00000103423	DNAJA3	TRUE	TRUE
chr16	4437416	T	A	ENST00000262375	ENSG00000103423	DNAJA3	TRUE	TRUE
chr16	4437416	T	G	ENST00000262375	ENSG00000103423	DNAJA3	TRUE	TRUE
chr16	4437432	A	T	ENST00000262375	ENSG00000103423	DNAJA3	TRUE	TRUE
chr16	4437444	A	T	ENST00000262375	ENSG00000103423	DNAJA3	TRUE	TRUE
chr16	4437450	A	T	ENST00000262375	ENSG00000103423	DNAJA3	TRUE	TRUE
chr16	4437453	G	T	ENST00000262375	ENSG00000103423	DNAJA3	TRUE	TRUE
chr16	4437456	A	T	ENST00000262375	ENSG00000103423	DNAJA3	TRUE	TRUE
chr16	4437465	C	T	ENST00000262375	ENSG00000103423	DNAJA3	TRUE	TRUE
chr16	4437474	G	T	ENST00000262375	ENSG00000103423	DNAJA3	TRUE	TRUE
chr16	4437482	T	A	ENST00000262375	ENSG00000103423	DNAJA3	TRUE	TRUE
chr16	4437482	T	G	ENST00000262375	ENSG00000103423	DNAJA3	TRUE	TRUE
chr16	4437483	G	T	ENST00000262375	ENSG00000103423	DNAJA3	TRUE	TRUE
chr16	4437486	G	A	ENST00000262375	ENSG00000103423	DNAJA3	TRUE	FALSE
chr16	4437486	G	C	ENST00000262375	ENSG00000103423	DNAJA3	TRUE	FALSE
chr16	4437486	G	T	ENST00000262375	ENSG00000103423	DNAJA3	TRUE	FALSE
chr16	4437487	T	A	ENST00000262375	ENSG00000103423	DNAJA3	TRUE	FALSE
chr16	4437487	T	C	ENST00000262375	ENSG00000103423	DNAJA3	TRUE	FALSE
chr16	4437487	T	G	ENST00000262375	ENSG00000103423	DNAJA3	TRUE	FALSE
chr16	4441373	A	C	ENST00000262375	ENSG00000103423	DNAJA3	TRUE	FALSE
chr16	4441373	A	G	ENST00000262375	ENSG00000103423	DNAJA3	TRUE	FALSE
chr16	4441373	A	T	ENST00000262375	ENSG00000103423	DNAJA3	TRUE	FALSE
chr16	4441374	G	A	ENST00000262375	ENSG00000103423	DNAJA3	TRUE	FALSE
chr16	4441374	G	C	ENST00000262375	ENSG00000103423	DNAJA3	TRUE	FALSE
chr16	4441374	G	T	ENST00000262375	ENSG00000103423	DNAJA3	TRUE	FALSE
chr16	4441379	T	A	ENST00000262375	ENSG00000103423	DNAJA3	TRUE	TRUE
chr16	4441387	G	T	ENST00000262375	ENSG00000103423	DNAJA3	TRUE	TRUE
chr16	4441393	A	T	ENST00000262375	ENSG00000103423	DNAJA3	TRUE	TRUE
chr16	4441399	A	T	ENST00000262375	ENSG00000103423	DNAJA3	TRUE	TRUE
chr16	4441402	C	T	ENST00000262375	ENSG00000103423	DNAJA3	TRUE	TRUE
chr16	4441407	C	A	ENST00000262375	ENSG00000103423	DNAJA3	TRUE	TRUE
chr16	4441407	C	G	ENST00000262375	ENSG00000103423	DNAJA3	TRUE	TRUE
chr16	4441416	C	A	ENST00000262375	ENSG00000103423	DNAJA3	TRUE	TRUE
chr16	4441416	C	G	ENST00000262375	ENSG00000103423	DNAJA3	TRUE	TRUE
chr16	4441453	C	T	ENST00000262375	ENSG00000103423	DNAJA3	TRUE	TRUE
chr16	4441464	C	A	ENST00000262375	ENSG00000103423	DNAJA3	TRUE	TRUE
chr16	4441464	C	G	ENST00000262375	ENSG00000103423	DNAJA3	TRUE	TRUE
chr16	4441466	G	A	ENST00000262375	ENSG00000103423	DNAJA3	TRUE	TRUE
chr16	4441467	G	A	ENST00000262375	ENSG00000103423	DNAJA3	TRUE	TRUE
chr16	4441468	A	T	ENST00000262375	ENSG00000103423	DNAJA3	TRUE	TRUE
chr16	4441471	G	T	ENST00000262375	ENSG00000103423	DNAJA3	TRUE	TRUE
chr16	4441492	G	T	ENST00000262375	ENSG00000103423	DNAJA3	TRUE	TRUE
chr16	4441495	G	T	ENST00000262375	ENSG00000103423	DNAJA3	TRUE	TRUE
chr16	4441507	A	T	ENST00000262375	ENSG00000103423	DNAJA3	TRUE	TRUE
chr16	4441519	G	T	ENST00000262375	ENSG00000103423	DNAJA3	TRUE	TRUE
chr16	4441526	C	A	ENST00000262375	ENSG00000103423	DNAJA3	TRUE	TRUE
chr16	4441526	C	G	ENST00000262375	ENSG00000103423	DNAJA3	TRUE	TRUE
chr16	4441535	C	A	ENST00000262375	ENSG00000103423	DNAJA3	TRUE	TRUE
chr16	4441535	C	G	ENST00000262375	ENSG00000103423	DNAJA3	TRUE	TRUE
chr16	4441540	G	T	ENST00000262375	ENSG00000103423	DNAJA3	TRUE	TRUE
chr16	4441549	C	T	ENST00000262375	ENSG00000103423	DNAJA3	TRUE	TRUE
chr16	4441564	C	T	ENST00000262375	ENSG00000103423	DNAJA3	TRUE	TRUE
chr16	4441570	C	T	ENST00000262375	ENSG00000103423	DNAJA3	TRUE	TRUE
chr16	4441573	G	T	ENST00000262375	ENSG00000103423	DNAJA3	TRUE	TRUE
chr16	4441576	G	A	ENST00000262375	ENSG00000103423	DNAJA3	TRUE	FALSE
chr16	4441576	G	C	ENST00000262375	ENSG00000103423	DNAJA3	TRUE	FALSE
chr16	4441576	G	T	ENST00000262375	ENSG00000103423	DNAJA3	TRUE	FALSE
chr16	4441577	T	A	ENST00000262375	ENSG00000103423	DNAJA3	TRUE	FALSE
chr16	4441577	T	C	ENST00000262375	ENSG00000103423	DNAJA3	TRUE	FALSE
chr16	4441577	T	G	ENST00000262375	ENSG00000103423	DNAJA3	TRUE	FALSE
chr16	4442266	A	C	ENST00000262375	ENSG00000103423	DNAJA3	TRUE	FALSE
chr16	4442266	A	G	ENST00000262375	ENSG00000103423	DNAJA3	TRUE	FALSE
chr16	4442266	A	T	ENST00000262375	ENSG00000103423	DNAJA3	TRUE	FALSE
chr16	4442267	G	A	ENST00000262375	ENSG00000103423	DNAJA3	TRUE	FALSE
chr16	4442267	G	C	ENST00000262375	ENSG00000103423	DNAJA3	TRUE	FALSE
chr16	4442267	G	T	ENST00000262375	ENSG00000103423	DNAJA3	TRUE	FALSE
chr16	4442270	C	A	ENST00000262375	ENSG00000103423	DNAJA3	TRUE	TRUE
chr16	4442270	C	G	ENST00000262375	ENSG00000103423	DNAJA3	TRUE	TRUE
chr16	4442277	G	T	ENST00000262375	ENSG00000103423	DNAJA3	TRUE	TRUE
chr16	4442281	T	A	ENST00000262375	ENSG00000103423	DNAJA3	TRUE	TRUE
chr16	4442292	C	T	ENST00000262375	ENSG00000103423	DNAJA3	TRUE	TRUE
chr16	4442301	A	T	ENST00000262375	ENSG00000103423	DNAJA3	TRUE	TRUE
chr16	4442313	A	T	ENST00000262375	ENSG00000103423	DNAJA3	TRUE	TRUE
chr16	4442316	G	T	ENST00000262375	ENSG00000103423	DNAJA3	TRUE	TRUE
chr16	4442345	T	A	ENST00000262375	ENSG00000103423	DNAJA3	TRUE	TRUE
chr16	4442346	G	T	ENST00000262375	ENSG00000103423	DNAJA3	TRUE	TRUE
chr16	4442354	C	A	ENST00000262375	ENSG00000103423	DNAJA3	TRUE	TRUE
chr16	4442361	A	T	ENST00000262375	ENSG00000103423	DNAJA3	TRUE	TRUE
chr16	4442370	G	T	ENST00000262375	ENSG00000103423	DNAJA3	TRUE	TRUE
chr16	4442382	A	T	ENST00000262375	ENSG00000103423	DNAJA3	TRUE	TRUE
chr16	4442388	C	T	ENST00000262375	ENSG00000103423	DNAJA3	TRUE	TRUE
chr16	4442396	C	A	ENST00000262375	ENSG00000103423	DNAJA3	TRUE	TRUE
chr16	4442402	C	A	ENST00000262375	ENSG00000103423	DNAJA3	TRUE	TRUE
chr16	4442402	C	G	ENST00000262375	ENSG00000103423	DNAJA3	TRUE	TRUE
chr16	4442405	T	A	ENST00000262375	ENSG00000103423	DNAJA3	TRUE	TRUE
chr16	4442421	G	A	ENST00000262375	ENSG00000103423	DNAJA3	TRUE	FALSE
chr16	4442421	G	C	ENST00000262375	ENSG00000103423	DNAJA3	TRUE	FALSE
chr16	4442421	G	T	ENST00000262375	ENSG00000103423	DNAJA3	TRUE	FALSE
chr16	4442422	T	A	ENST00000262375	ENSG00000103423	DNAJA3	TRUE	FALSE
chr16	4442422	T	C	ENST00000262375	ENSG00000103423	DNAJA3	TRUE	FALSE
chr16	4442422	T	G	ENST00000262375	ENSG00000103423	DNAJA3	TRUE	FALSE
chr16	4443015	A	C	ENST00000262375	ENSG00000103423	DNAJA3	TRUE	FALSE
chr16	4443015	A	G	ENST00000262375	ENSG00000103423	DNAJA3	TRUE	FALSE
chr16	4443015	A	T	ENST00000262375	ENSG00000103423	DNAJA3	TRUE	FALSE
chr16	4443016	G	A	ENST00000262375	ENSG00000103423	DNAJA3	TRUE	FALSE
chr16	4443016	G	C	ENST00000262375	ENSG00000103423	DNAJA3	TRUE	FALSE
chr16	4443016	G	T	ENST00000262375	ENSG00000103423	DNAJA3	TRUE	FALSE
chr16	4443017	G	T	ENST00000262375	ENSG00000103423	DNAJA3	TRUE	TRUE
chr16	4443058	T	A	ENST00000262375	ENSG00000103423	DNAJA3	TRUE	TRUE
chr16	4443062	A	T	ENST00000262375	ENSG00000103423	DNAJA3	TRUE	TRUE
chr16	4443067	T	A	ENST00000262375	ENSG00000103423	DNAJA3	TRUE	TRUE
chr16	4443093	C	A	ENST00000262375	ENSG00000103423	DNAJA3	TRUE	TRUE
chr16	4443100	T	A	ENST00000262375	ENSG00000103423	DNAJA3	TRUE	TRUE
chr16	4443109	C	A	ENST00000262375	ENSG00000103423	DNAJA3	TRUE	TRUE
chr16	4443113	G	T	ENST00000262375	ENSG00000103423	DNAJA3	TRUE	TRUE
chr16	4443119	G	T	ENST00000262375	ENSG00000103423	DNAJA3	TRUE	TRUE
chr16	4443122	C	T	ENST00000262375	ENSG00000103423	DNAJA3	TRUE	TRUE
chr16	4443128	A	T	ENST00000262375	ENSG00000103423	DNAJA3	TRUE	TRUE
chr16	4443131	C	T	ENST00000262375	ENSG00000103423	DNAJA3	TRUE	TRUE
chr16	4443134	A	T	ENST00000262375	ENSG00000103423	DNAJA3	TRUE	TRUE
chr16	4443137	A	T	ENST00000262375	ENSG00000103423	DNAJA3	TRUE	TRUE
chr16	4443140	C	T	ENST00000262375	ENSG00000103423	DNAJA3	TRUE	TRUE
chr16	4443164	G	T	ENST00000262375	ENSG00000103423	DNAJA3	TRUE	TRUE
chr16	4443165	G	A	ENST00000262375	ENSG00000103423	DNAJA3	TRUE	FALSE
chr16	4443165	G	C	ENST00000262375	ENSG00000103423	DNAJA3	TRUE	FALSE
chr16	4443165	G	T	ENST00000262375	ENSG00000103423	DNAJA3	TRUE	FALSE
chr16	4443166	T	A	ENST00000262375	ENSG00000103423	DNAJA3	TRUE	FALSE
chr16	4443166	T	C	ENST00000262375	ENSG00000103423	DNAJA3	TRUE	FALSE
chr16	4443166	T	G	ENST00000262375	ENSG00000103423	DNAJA3	TRUE	FALSE
chr16	4444662	A	C	ENST00000262375	ENSG00000103423	DNAJA3	TRUE	FALSE
chr16	4444662	A	G	ENST00000262375	ENSG00000103423	DNAJA3	TRUE	FALSE
chr16	4444662	A	T	ENST00000262375	ENSG00000103423	DNAJA3	TRUE	FALSE
chr16	4444663	G	A	ENST00000262375	ENSG00000103423	DNAJA3	TRUE	FALSE
chr16	4444663	G	C	ENST00000262375	ENSG00000103423	DNAJA3	TRUE	FALSE
chr16	4444663	G	T	ENST00000262375	ENSG00000103423	DNAJA3	TRUE	FALSE
chr16	4444669	G	T	ENST00000262375	ENSG00000103423	DNAJA3	TRUE	TRUE
chr16	4444678	C	T	ENST00000262375	ENSG00000103423	DNAJA3	TRUE	TRUE
chr16	4444699	G	T	ENST00000262375	ENSG00000103423	DNAJA3	TRUE	TRUE
chr16	4444702	A	T	ENST00000262375	ENSG00000103423	DNAJA3	TRUE	TRUE
chr16	4444708	G	T	ENST00000262375	ENSG00000103423	DNAJA3	TRUE	TRUE
chr16	4444729	G	A	ENST00000262375	ENSG00000103423	DNAJA3	TRUE	FALSE
chr16	4444729	G	C	ENST00000262375	ENSG00000103423	DNAJA3	TRUE	FALSE
chr16	4444729	G	T	ENST00000262375	ENSG00000103423	DNAJA3	TRUE	FALSE
chr16	4444730	T	A	ENST00000262375	ENSG00000103423	DNAJA3	TRUE	FALSE
chr16	4444730	T	C	ENST00000262375	ENSG00000103423	DNAJA3	TRUE	FALSE
chr16	4444730	T	G	ENST00000262375	ENSG00000103423	DNAJA3	TRUE	FALSE
chr16	4446884	A	C	ENST00000262375	ENSG00000103423	DNAJA3	TRUE	FALSE
chr16	4446884	A	G	ENST00000262375	ENSG00000103423	DNAJA3	TRUE	FALSE
chr16	4446884	A	T	ENST00000262375	ENSG00000103423	DNAJA3	TRUE	FALSE
chr16	4446885	G	A	ENST00000262375	ENSG00000103423	DNAJA3	TRUE	FALSE
chr16	4446885	G	C	ENST00000262375	ENSG00000103423	DNAJA3	TRUE	FALSE
chr16	4446885	G	T	ENST00000262375	ENSG00000103423	DNAJA3	TRUE	FALSE
chr16	4446889	C	T	ENST00000262375	ENSG00000103423	DNAJA3	TRUE	TRUE
chr16	4446892	A	T	ENST00000262375	ENSG00000103423	DNAJA3	TRUE	TRUE
chr16	4446955	C	T	ENST00000262375	ENSG00000103423	DNAJA3	TRUE	TRUE
chr16	4446979	A	T	ENST00000262375	ENSG00000103423	DNAJA3	TRUE	TRUE
chr16	4446985	C	T	ENST00000262375	ENSG00000103423	DNAJA3	TRUE	TRUE
chr16	4446996	C	A	ENST00000262375	ENSG00000103423	DNAJA3	TRUE	TRUE
chr16	4446996	C	G	ENST00000262375	ENSG00000103423	DNAJA3	TRUE	TRUE
chr16	4446997	G	T	ENST00000262375	ENSG00000103423	DNAJA3	TRUE	TRUE
chr16	4447015	G	A	ENST00000262375	ENSG00000103423	DNAJA3	TRUE	FALSE
chr16	4447015	G	C	ENST00000262375	ENSG00000103423	DNAJA3	TRUE	FALSE
chr16	4447015	G	T	ENST00000262375	ENSG00000103423	DNAJA3	TRUE	FALSE
chr16	4447016	T	A	ENST00000262375	ENSG00000103423	DNAJA3	TRUE	FALSE
chr16	4447016	T	C	ENST00000262375	ENSG00000103423	DNAJA3	TRUE	FALSE
chr16	4447016	T	G	ENST00000262375	ENSG00000103423	DNAJA3	TRUE	FALSE
chr16	4448731	A	C	ENST00000262375	ENSG00000103423	DNAJA3	TRUE	TRUE
chr16	4448731	A	G	ENST00000262375	ENSG00000103423	DNAJA3	TRUE	TRUE
chr16	4448731	A	T	ENST00000262375	ENSG00000103423	DNAJA3	TRUE	TRUE
chr16	4448732	G	A	ENST00000262375	ENSG00000103423	DNAJA3	TRUE	TRUE
chr16	4448732	G	C	ENST00000262375	ENSG00000103423	DNAJA3	TRUE	TRUE
chr16	4448732	G	T	ENST00000262375	ENSG00000103423	DNAJA3	TRUE	TRUE
chr16	4448748	C	T	ENST00000262375	ENSG00000103423	DNAJA3	TRUE	TRUE
chr16	4448757	C	T	ENST00000262375	ENSG00000103423	DNAJA3	TRUE	TRUE
chr16	4448760	A	T	ENST00000262375	ENSG00000103423	DNAJA3	TRUE	TRUE
chr16	4448778	A	T	ENST00000262375	ENSG00000103423	DNAJA3	TRUE	TRUE
chr16	4448804	C	A	ENST00000262375	ENSG00000103423	DNAJA3	TRUE	TRUE
chr16	4448804	C	G	ENST00000262375	ENSG00000103423	DNAJA3	TRUE	TRUE
chr16	4448810	C	A	ENST00000262375	ENSG00000103423	DNAJA3	TRUE	TRUE
chr16	4448810	C	G	ENST00000262375	ENSG00000103423	DNAJA3	TRUE	TRUE
chr16	4448811	G	T	ENST00000262375	ENSG00000103423	DNAJA3	TRUE	TRUE
chr16	4448822	C	A	ENST00000262375	ENSG00000103423	DNAJA3	TRUE	TRUE
chr16	4448822	C	G	ENST00000262375	ENSG00000103423	DNAJA3	TRUE	TRUE
chr16	4448832	A	T	ENST00000262375	ENSG00000103423	DNAJA3	TRUE	TRUE
chr16	4448838	C	T	ENST00000262375	ENSG00000103423	DNAJA3	TRUE	TRUE
chr16	4448847	A	T	ENST00000262375	ENSG00000103423	DNAJA3	TRUE	TRUE
chr16	4448849	G	A	ENST00000262375	ENSG00000103423	DNAJA3	TRUE	FALSE
chr16	4448849	G	C	ENST00000262375	ENSG00000103423	DNAJA3	TRUE	TRUE
chr16	4448849	G	T	ENST00000262375	ENSG00000103423	DNAJA3	TRUE	FALSE
chr16	4448850	T	A	ENST00000262375	ENSG00000103423	DNAJA3	TRUE	TRUE
chr16	4448850	T	C	ENST00000262375	ENSG00000103423	DNAJA3	FALSE	FALSE
chr16	4448850	T	G	ENST00000262375	ENSG00000103423	DNAJA3	TRUE	TRUE
chr16	4450398	A	C	ENST00000262375	ENSG00000103423	DNAJA3	TRUE	FALSE
chr16	4450398	A	G	ENST00000262375	ENSG00000103423	DNAJA3	TRUE	FALSE
chr16	4450398	A	T	ENST00000262375	ENSG00000103423	DNAJA3	TRUE	FALSE
chr16	4450399	G	A	ENST00000262375	ENSG00000103423	DNAJA3	TRUE	FALSE
chr16	4450399	G	C	ENST00000262375	ENSG00000103423	DNAJA3	TRUE	FALSE
chr16	4450399	G	T	ENST00000262375	ENSG00000103423	DNAJA3	TRUE	FALSE
chr16	4450416	C	T	ENST00000262375	ENSG00000103423	DNAJA3	TRUE	TRUE
chr16	4450419	C	T	ENST00000262375	ENSG00000103423	DNAJA3	TRUE	TRUE
chr16	4450439	C	A	ENST00000262375	ENSG00000103423	DNAJA3	TRUE	TRUE
chr16	4450439	C	G	ENST00000262375	ENSG00000103423	DNAJA3	TRUE	TRUE
chr16	4450443	G	T	ENST00000262375	ENSG00000103423	DNAJA3	TRUE	TRUE
chr16	4450449	G	T	ENST00000262375	ENSG00000103423	DNAJA3	FALSE	FALSE
chr16	4450461	G	T	ENST00000262375	ENSG00000103423	DNAJA3	FALSE	FALSE
chr16	4450498	G	A	ENST00000262375	ENSG00000103423	DNAJA3	TRUE	FALSE
chr16	4450498	G	C	ENST00000262375	ENSG00000103423	DNAJA3	TRUE	FALSE
chr16	4450498	G	T	ENST00000262375	ENSG00000103423	DNAJA3	TRUE	FALSE
chr16	4450499	T	A	ENST00000262375	ENSG00000103423	DNAJA3	TRUE	FALSE
chr16	4450499	T	C	ENST00000262375	ENSG00000103423	DNAJA3	TRUE	FALSE
chr16	4450499	T	G	ENST00000262375	ENSG00000103423	DNAJA3	TRUE	FALSE
chr16	4454809	A	C	ENST00000262375	ENSG00000103423	DNAJA3	TRUE	FALSE
chr16	4454809	A	G	ENST00000262375	ENSG00000103423	DNAJA3	TRUE	FALSE
chr16	4454809	A	T	ENST00000262375	ENSG00000103423	DNAJA3	TRUE	FALSE
chr16	4454810	G	A	ENST00000262375	ENSG00000103423	DNAJA3	TRUE	FALSE
chr16	4454810	G	C	ENST00000262375	ENSG00000103423	DNAJA3	TRUE	FALSE
chr16	4454810	G	T	ENST00000262375	ENSG00000103423	DNAJA3	TRUE	FALSE
chr16	4454837	G	T	ENST00000262375	ENSG00000103423	DNAJA3	FALSE	FALSE
chr16	4454843	A	T	ENST00000262375	ENSG00000103423	DNAJA3	FALSE	FALSE
chr16	4454855	G	T	ENST00000262375	ENSG00000103423	DNAJA3	FALSE	FALSE
chr16	4454864	G	T	ENST00000262375	ENSG00000103423	DNAJA3	FALSE	FALSE
chr16	4454870	G	T	ENST00000262375	ENSG00000103423	DNAJA3	FALSE	FALSE
chr16	4454873	G	T	ENST00000262375	ENSG00000103423	DNAJA3	FALSE	FALSE
chr16	4454876	G	T	ENST00000262375	ENSG00000103423	DNAJA3	FALSE	FALSE
chr16	4454888	A	T	ENST00000262375	ENSG00000103423	DNAJA3	FALSE	FALSE
chr16	4454894	A	T	ENST00000262375	ENSG00000103423	DNAJA3	FALSE	FALSE
chr16	4454897	A	T	ENST00000262375	ENSG00000103423	DNAJA3	FALSE	FALSE
chr16	4454910	C	A	ENST00000262375	ENSG00000103423	DNAJA3	FALSE	FALSE
chr16	4454910	C	G	ENST00000262375	ENSG00000103423	DNAJA3	FALSE	FALSE
chr16	4454928	G	A	ENST00000262375	ENSG00000103423	DNAJA3	TRUE	FALSE
chr16	4454928	G	C	ENST00000262375	ENSG00000103423	DNAJA3	TRUE	FALSE
chr16	4454928	G	T	ENST00000262375	ENSG00000103423	DNAJA3	TRUE	FALSE
chr16	4454929	T	A	ENST00000262375	ENSG00000103423	DNAJA3	TRUE	FALSE
chr16	4454929	T	C	ENST00000262375	ENSG00000103423	DNAJA3	TRUE	FALSE
chr16	4454929	T	G	ENST00000262375	ENSG00000103423	DNAJA3	TRUE	FALSE
chr16	4455544	A	C	ENST00000262375	ENSG00000103423	DNAJA3	TRUE	FALSE
chr16	4455544	A	G	ENST00000262375	ENSG00000103423	DNAJA3	TRUE	FALSE
chr16	4455544	A	T	ENST00000262375	ENSG00000103423	DNAJA3	TRUE	FALSE
chr16	4455545	G	A	ENST00000262375	ENSG00000103423	DNAJA3	TRUE	FALSE
chr16	4455545	G	C	ENST00000262375	ENSG00000103423	DNAJA3	TRUE	FALSE
chr16	4455545	G	T	ENST00000262375	ENSG00000103423	DNAJA3	TRUE	FALSE
chr16	4461803	T	A	ENST00000283429	ENSG00000153406	NMRAL1	FALSE	FALSE
chr16	4461809	G	A	ENST00000283429	ENSG00000153406	NMRAL1	FALSE	FALSE
chr16	4461812	C	A	ENST00000283429	ENSG00000153406	NMRAL1	FALSE	FALSE
chr16	4461816	C	T	ENST00000283429	ENSG00000153406	NMRAL1	FALSE	FALSE
chr16	4461817	C	T	ENST00000283429	ENSG00000153406	NMRAL1	FALSE	FALSE
chr16	4461821	G	A	ENST00000283429	ENSG00000153406	NMRAL1	FALSE	FALSE
chr16	4461839	T	A	ENST00000283429	ENSG00000153406	NMRAL1	FALSE	FALSE
chr16	4461851	T	A	ENST00000283429	ENSG00000153406	NMRAL1	FALSE	FALSE
chr16	4461863	C	A	ENST00000283429	ENSG00000153406	NMRAL1	FALSE	FALSE
chr16	4461881	T	A	ENST00000283429	ENSG00000153406	NMRAL1	FALSE	FALSE
chr16	4461888	A	C	ENST00000283429	ENSG00000153406	NMRAL1	FALSE	FALSE
chr16	4461888	A	T	ENST00000283429	ENSG00000153406	NMRAL1	FALSE	FALSE
chr16	4461938	T	A	ENST00000283429	ENSG00000153406	NMRAL1	FALSE	FALSE
chr16	4461941	C	A	ENST00000283429	ENSG00000153406	NMRAL1	FALSE	FALSE
chr16	4461942	G	C	ENST00000283429	ENSG00000153406	NMRAL1	FALSE	FALSE
chr16	4461942	G	T	ENST00000283429	ENSG00000153406	NMRAL1	FALSE	FALSE
chr16	4461950	C	A	ENST00000283429	ENSG00000153406	NMRAL1	FALSE	FALSE
chr16	4461960	C	A	ENST00000283429	ENSG00000153406	NMRAL1	TRUE	FALSE
chr16	4461960	C	G	ENST00000283429	ENSG00000153406	NMRAL1	TRUE	FALSE
chr16	4461960	C	T	ENST00000283429	ENSG00000153406	NMRAL1	TRUE	FALSE
chr16	4461961	T	A	ENST00000283429	ENSG00000153406	NMRAL1	TRUE	FALSE
chr16	4461961	T	C	ENST00000283429	ENSG00000153406	NMRAL1	TRUE	FALSE
chr16	4461961	T	G	ENST00000283429	ENSG00000153406	NMRAL1	TRUE	FALSE
chr16	4463658	A	C	ENST00000283429	ENSG00000153406	NMRAL1	TRUE	FALSE
chr16	4463658	A	G	ENST00000283429	ENSG00000153406	NMRAL1	TRUE	FALSE
chr16	4463658	A	T	ENST00000283429	ENSG00000153406	NMRAL1	TRUE	FALSE
chr16	4463659	C	A	ENST00000283429	ENSG00000153406	NMRAL1	TRUE	FALSE
chr16	4463659	C	G	ENST00000283429	ENSG00000153406	NMRAL1	TRUE	FALSE
chr16	4463659	C	T	ENST00000283429	ENSG00000153406	NMRAL1	TRUE	FALSE
chr16	4463662	T	A	ENST00000283429	ENSG00000153406	NMRAL1	FALSE	FALSE
chr16	4463680	T	A	ENST00000283429	ENSG00000153406	NMRAL1	FALSE	FALSE
chr16	4463692	T	A	ENST00000283429	ENSG00000153406	NMRAL1	FALSE	FALSE
chr16	4463708	G	C	ENST00000283429	ENSG00000153406	NMRAL1	FALSE	FALSE
chr16	4463708	G	T	ENST00000283429	ENSG00000153406	NMRAL1	FALSE	FALSE
chr16	4463713	C	A	ENST00000283429	ENSG00000153406	NMRAL1	TRUE	TRUE
chr16	4463716	C	A	ENST00000283429	ENSG00000153406	NMRAL1	TRUE	TRUE
chr16	4463729	G	T	ENST00000283429	ENSG00000153406	NMRAL1	TRUE	TRUE
chr16	4463752	G	A	ENST00000283429	ENSG00000153406	NMRAL1	TRUE	TRUE
chr16	4463759	G	C	ENST00000283429	ENSG00000153406	NMRAL1	TRUE	TRUE
chr16	4463759	G	T	ENST00000283429	ENSG00000153406	NMRAL1	TRUE	TRUE
chr16	4463764	T	A	ENST00000283429	ENSG00000153406	NMRAL1	TRUE	TRUE
chr16	4463767	C	A	ENST00000283429	ENSG00000153406	NMRAL1	TRUE	TRUE
chr16	4463776	T	A	ENST00000283429	ENSG00000153406	NMRAL1	TRUE	TRUE
chr16	4463778	A	T	ENST00000283429	ENSG00000153406	NMRAL1	TRUE	TRUE
chr16	4463847	A	T	ENST00000283429	ENSG00000153406	NMRAL1	TRUE	TRUE
chr16	4463851	C	A	ENST00000283429	ENSG00000153406	NMRAL1	TRUE	FALSE
chr16	4463851	C	G	ENST00000283429	ENSG00000153406	NMRAL1	TRUE	FALSE
chr16	4463851	C	T	ENST00000283429	ENSG00000153406	NMRAL1	TRUE	FALSE
chr16	4463852	T	A	ENST00000283429	ENSG00000153406	NMRAL1	TRUE	FALSE
chr16	4463852	T	C	ENST00000283429	ENSG00000153406	NMRAL1	TRUE	FALSE
chr16	4463852	T	G	ENST00000283429	ENSG00000153406	NMRAL1	TRUE	FALSE
chr16	4466151	A	C	ENST00000283429	ENSG00000153406	NMRAL1	TRUE	FALSE
chr16	4466151	A	G	ENST00000283429	ENSG00000153406	NMRAL1	TRUE	FALSE
chr16	4466151	A	T	ENST00000283429	ENSG00000153406	NMRAL1	TRUE	FALSE
chr16	4466152	C	A	ENST00000283429	ENSG00000153406	NMRAL1	TRUE	FALSE
chr16	4466152	C	G	ENST00000283429	ENSG00000153406	NMRAL1	TRUE	FALSE
chr16	4466152	C	T	ENST00000283429	ENSG00000153406	NMRAL1	TRUE	FALSE
chr16	4466158	A	T	ENST00000283429	ENSG00000153406	NMRAL1	TRUE	TRUE
chr16	4466160	G	C	ENST00000283429	ENSG00000153406	NMRAL1	TRUE	TRUE
chr16	4466160	G	T	ENST00000283429	ENSG00000153406	NMRAL1	TRUE	TRUE
chr16	4466168	T	A	ENST00000283429	ENSG00000153406	NMRAL1	TRUE	TRUE
chr16	4466171	C	A	ENST00000283429	ENSG00000153406	NMRAL1	TRUE	TRUE
chr16	4466183	T	A	ENST00000283429	ENSG00000153406	NMRAL1	TRUE	TRUE
chr16	4466186	G	A	ENST00000283429	ENSG00000153406	NMRAL1	TRUE	TRUE
chr16	4466191	A	T	ENST00000283429	ENSG00000153406	NMRAL1	TRUE	TRUE
chr16	4466213	C	A	ENST00000283429	ENSG00000153406	NMRAL1	TRUE	TRUE
chr16	4466217	A	C	ENST00000283429	ENSG00000153406	NMRAL1	TRUE	TRUE
chr16	4466217	A	T	ENST00000283429	ENSG00000153406	NMRAL1	TRUE	TRUE
chr16	4466220	G	T	ENST00000283429	ENSG00000153406	NMRAL1	TRUE	TRUE
chr16	4466265	A	C	ENST00000283429	ENSG00000153406	NMRAL1	TRUE	TRUE
chr16	4466265	A	T	ENST00000283429	ENSG00000153406	NMRAL1	TRUE	TRUE
chr16	4466270	C	A	ENST00000283429	ENSG00000153406	NMRAL1	TRUE	TRUE
chr16	4466273	C	A	ENST00000283429	ENSG00000153406	NMRAL1	TRUE	TRUE
chr16	4466279	C	A	ENST00000283429	ENSG00000153406	NMRAL1	TRUE	TRUE
chr16	4466285	T	A	ENST00000283429	ENSG00000153406	NMRAL1	TRUE	TRUE
chr16	4466308	A	T	ENST00000283429	ENSG00000153406	NMRAL1	TRUE	TRUE
chr16	4466312	T	A	ENST00000283429	ENSG00000153406	NMRAL1	TRUE	TRUE
chr16	4466327	T	A	ENST00000283429	ENSG00000153406	NMRAL1	TRUE	TRUE
chr16	4466330	T	A	ENST00000283429	ENSG00000153406	NMRAL1	TRUE	TRUE
chr16	4466339	C	A	ENST00000283429	ENSG00000153406	NMRAL1	TRUE	TRUE
chr16	4466349	G	C	ENST00000283429	ENSG00000153406	NMRAL1	TRUE	TRUE
chr16	4466349	G	T	ENST00000283429	ENSG00000153406	NMRAL1	TRUE	TRUE
chr16	4466358	A	C	ENST00000283429	ENSG00000153406	NMRAL1	TRUE	TRUE
chr16	4466358	A	T	ENST00000283429	ENSG00000153406	NMRAL1	TRUE	TRUE
chr16	4466399	T	A	ENST00000283429	ENSG00000153406	NMRAL1	TRUE	TRUE
chr16	4466403	C	A	ENST00000283429	ENSG00000153406	NMRAL1	TRUE	FALSE
chr16	4466403	C	G	ENST00000283429	ENSG00000153406	NMRAL1	TRUE	FALSE
chr16	4466403	C	T	ENST00000283429	ENSG00000153406	NMRAL1	TRUE	FALSE
chr16	4466404	T	A	ENST00000283429	ENSG00000153406	NMRAL1	TRUE	FALSE
chr16	4466404	T	C	ENST00000283429	ENSG00000153406	NMRAL1	TRUE	FALSE
chr16	4466404	T	G	ENST00000283429	ENSG00000153406	NMRAL1	TRUE	FALSE
chr16	4469225	A	C	ENST00000283429	ENSG00000153406	NMRAL1	TRUE	FALSE
chr16	4469225	A	G	ENST00000283429	ENSG00000153406	NMRAL1	TRUE	FALSE
chr16	4469225	A	T	ENST00000283429	ENSG00000153406	NMRAL1	TRUE	FALSE
chr16	4469226	C	A	ENST00000283429	ENSG00000153406	NMRAL1	TRUE	FALSE
chr16	4469226	C	G	ENST00000283429	ENSG00000153406	NMRAL1	TRUE	FALSE
chr16	4469226	C	T	ENST00000283429	ENSG00000153406	NMRAL1	TRUE	FALSE
chr16	4469229	G	A	ENST00000283429	ENSG00000153406	NMRAL1	TRUE	TRUE
chr16	4469232	T	A	ENST00000283429	ENSG00000153406	NMRAL1	TRUE	TRUE
chr16	4469238	C	A	ENST00000283429	ENSG00000153406	NMRAL1	TRUE	TRUE
chr16	4469241	G	A	ENST00000283429	ENSG00000153406	NMRAL1	TRUE	TRUE
chr16	4469244	C	A	ENST00000283429	ENSG00000153406	NMRAL1	TRUE	TRUE
chr16	4469247	G	A	ENST00000283429	ENSG00000153406	NMRAL1	TRUE	TRUE
chr16	4469251	G	T	ENST00000283429	ENSG00000153406	NMRAL1	TRUE	TRUE
chr16	4469259	C	A	ENST00000283429	ENSG00000153406	NMRAL1	TRUE	TRUE
chr16	4469260	C	T	ENST00000283429	ENSG00000153406	NMRAL1	TRUE	TRUE
chr16	4469261	C	T	ENST00000283429	ENSG00000153406	NMRAL1	TRUE	TRUE
chr16	4469263	G	C	ENST00000283429	ENSG00000153406	NMRAL1	TRUE	TRUE
chr16	4469263	G	T	ENST00000283429	ENSG00000153406	NMRAL1	TRUE	TRUE
chr16	4469287	G	C	ENST00000283429	ENSG00000153406	NMRAL1	TRUE	TRUE
chr16	4469287	G	T	ENST00000283429	ENSG00000153406	NMRAL1	TRUE	TRUE
chr16	4469310	C	A	ENST00000283429	ENSG00000153406	NMRAL1	TRUE	TRUE
chr16	4469322	G	A	ENST00000283429	ENSG00000153406	NMRAL1	TRUE	TRUE
chr16	4469331	G	A	ENST00000283429	ENSG00000153406	NMRAL1	TRUE	TRUE
chr16	4469337	C	A	ENST00000283429	ENSG00000153406	NMRAL1	TRUE	TRUE
chr16	4469340	G	A	ENST00000283429	ENSG00000153406	NMRAL1	TRUE	TRUE
chr16	4469349	C	A	ENST00000283429	ENSG00000153406	NMRAL1	TRUE	TRUE
chr16	4469358	G	A	ENST00000283429	ENSG00000153406	NMRAL1	TRUE	TRUE
chr16	4469370	C	A	ENST00000283429	ENSG00000153406	NMRAL1	TRUE	TRUE
chr16	4469373	T	A	ENST00000283429	ENSG00000153406	NMRAL1	TRUE	TRUE
chr16	4469382	T	A	ENST00000283429	ENSG00000153406	NMRAL1	TRUE	TRUE
chr16	4469385	T	A	ENST00000283429	ENSG00000153406	NMRAL1	TRUE	TRUE
chr16	4469397	G	A	ENST00000283429	ENSG00000153406	NMRAL1	TRUE	TRUE
chr16	4469409	G	A	ENST00000283429	ENSG00000153406	NMRAL1	TRUE	TRUE
chr16	4469415	T	A	ENST00000283429	ENSG00000153406	NMRAL1	TRUE	TRUE
chr16	4469430	C	A	ENST00000283429	ENSG00000153406	NMRAL1	TRUE	TRUE
chr16	4469460	G	A	ENST00000283429	ENSG00000153406	NMRAL1	FALSE	FALSE
chr16	4469466	C	A	ENST00000283429	ENSG00000153406	NMRAL1	TRUE	FALSE
chr16	4469466	C	G	ENST00000283429	ENSG00000153406	NMRAL1	TRUE	FALSE
chr16	4469466	C	T	ENST00000283429	ENSG00000153406	NMRAL1	TRUE	FALSE
chr16	4469467	T	A	ENST00000283429	ENSG00000153406	NMRAL1	TRUE	FALSE
chr16	4469467	T	C	ENST00000283429	ENSG00000153406	NMRAL1	TRUE	FALSE
chr16	4469467	T	G	ENST00000283429	ENSG00000153406	NMRAL1	TRUE	FALSE
chr16	4474091	A	C	ENST00000283429	ENSG00000153406	NMRAL1	TRUE	FALSE
chr16	4474091	A	G	ENST00000283429	ENSG00000153406	NMRAL1	TRUE	FALSE
chr16	4474091	A	T	ENST00000283429	ENSG00000153406	NMRAL1	TRUE	FALSE
chr16	4474092	C	A	ENST00000283429	ENSG00000153406	NMRAL1	TRUE	FALSE
chr16	4474092	C	G	ENST00000283429	ENSG00000153406	NMRAL1	TRUE	FALSE
chr16	4474092	C	T	ENST00000283429	ENSG00000153406	NMRAL1	TRUE	FALSE
chr16	4474102	C	A	ENST00000283429	ENSG00000153406	NMRAL1	FALSE	FALSE
chr16	4474120	T	A	ENST00000283429	ENSG00000153406	NMRAL1	FALSE	FALSE
chr16	4474123	T	A	ENST00000283429	ENSG00000153406	NMRAL1	FALSE	FALSE
chr16	4474167	C	A	ENST00000283429	ENSG00000153406	NMRAL1	TRUE	FALSE
chr16	4474167	C	G	ENST00000283429	ENSG00000153406	NMRAL1	TRUE	FALSE
chr16	4474167	C	T	ENST00000283429	ENSG00000153406	NMRAL1	TRUE	FALSE
chr16	4474168	T	A	ENST00000283429	ENSG00000153406	NMRAL1	TRUE	FALSE
chr16	4474168	T	C	ENST00000283429	ENSG00000153406	NMRAL1	TRUE	FALSE
chr16	4474168	T	G	ENST00000283429	ENSG00000153406	NMRAL1	TRUE	FALSE
chr16	4474552	A	C	ENST00000283429	ENSG00000153406	NMRAL1	FALSE	FALSE
chr16	4474552	A	G	ENST00000283429	ENSG00000153406	NMRAL1	FALSE	FALSE
chr16	4474552	A	T	ENST00000283429	ENSG00000153406	NMRAL1	FALSE	FALSE
chr16	4474553	C	A	ENST00000283429	ENSG00000153406	NMRAL1	FALSE	FALSE
chr16	4474553	C	G	ENST00000283429	ENSG00000153406	NMRAL1	FALSE	FALSE
chr16	4474553	C	T	ENST00000283429	ENSG00000153406	NMRAL1	FALSE	FALSE
chr16	4476488	G	A	ENST00000570646	ENSG00000103415	HMOX2	TRUE	FALSE
chr16	4476488	G	C	ENST00000570646	ENSG00000103415	HMOX2	TRUE	FALSE
chr16	4476488	G	T	ENST00000570646	ENSG00000103415	HMOX2	TRUE	FALSE
chr16	4476489	T	A	ENST00000570646	ENSG00000103415	HMOX2	TRUE	FALSE
chr16	4476489	T	C	ENST00000570646	ENSG00000103415	HMOX2	TRUE	FALSE
chr16	4476489	T	G	ENST00000570646	ENSG00000103415	HMOX2	TRUE	FALSE
chr16	4505482	A	C	ENST00000570646	ENSG00000103415	HMOX2	TRUE	FALSE
chr16	4505482	A	G	ENST00000570646	ENSG00000103415	HMOX2	TRUE	FALSE
chr16	4505482	A	T	ENST00000570646	ENSG00000103415	HMOX2	TRUE	FALSE
chr16	4505483	G	A	ENST00000570646	ENSG00000103415	HMOX2	TRUE	FALSE
chr16	4505483	G	C	ENST00000570646	ENSG00000103415	HMOX2	TRUE	FALSE
chr16	4505483	G	T	ENST00000570646	ENSG00000103415	HMOX2	TRUE	FALSE
chr16	4505529	C	A	ENST00000570646	ENSG00000103415	HMOX2	FALSE	FALSE
chr16	4505529	C	G	ENST00000570646	ENSG00000103415	HMOX2	FALSE	FALSE
chr16	4505534	G	T	ENST00000570646	ENSG00000103415	HMOX2	FALSE	FALSE
chr16	4505540	G	T	ENST00000570646	ENSG00000103415	HMOX2	FALSE	FALSE
chr16	4505547	C	A	ENST00000570646	ENSG00000103415	HMOX2	FALSE	FALSE
chr16	4505547	C	G	ENST00000570646	ENSG00000103415	HMOX2	FALSE	FALSE
chr16	4505549	G	T	ENST00000570646	ENSG00000103415	HMOX2	FALSE	FALSE
chr16	4505561	G	T	ENST00000570646	ENSG00000103415	HMOX2	FALSE	FALSE
chr16	4505565	C	A	ENST00000570646	ENSG00000103415	HMOX2	FALSE	FALSE
chr16	4505565	C	G	ENST00000570646	ENSG00000103415	HMOX2	FALSE	FALSE
chr16	4505567	G	T	ENST00000570646	ENSG00000103415	HMOX2	FALSE	FALSE
chr16	4505570	A	T	ENST00000570646	ENSG00000103415	HMOX2	FALSE	FALSE
chr16	4505573	A	T	ENST00000570646	ENSG00000103415	HMOX2	FALSE	FALSE
chr16	4505591	G	T	ENST00000570646	ENSG00000103415	HMOX2	TRUE	FALSE
chr16	4505594	A	T	ENST00000570646	ENSG00000103415	HMOX2	TRUE	FALSE
chr16	4505597	G	T	ENST00000570646	ENSG00000103415	HMOX2	TRUE	TRUE
chr16	4505603	C	T	ENST00000570646	ENSG00000103415	HMOX2	TRUE	TRUE
chr16	4505609	A	T	ENST00000570646	ENSG00000103415	HMOX2	TRUE	TRUE
chr16	4505611	G	A	ENST00000570646	ENSG00000103415	HMOX2	TRUE	FALSE
chr16	4505611	G	C	ENST00000570646	ENSG00000103415	HMOX2	TRUE	FALSE
chr16	4505611	G	T	ENST00000570646	ENSG00000103415	HMOX2	TRUE	FALSE
chr16	4505612	T	A	ENST00000570646	ENSG00000103415	HMOX2	TRUE	FALSE
chr16	4505612	T	C	ENST00000570646	ENSG00000103415	HMOX2	TRUE	FALSE
chr16	4505612	T	G	ENST00000570646	ENSG00000103415	HMOX2	TRUE	FALSE
chr16	4506893	A	C	ENST00000570646	ENSG00000103415	HMOX2	TRUE	FALSE
chr16	4506893	A	G	ENST00000570646	ENSG00000103415	HMOX2	TRUE	FALSE
chr16	4506893	A	T	ENST00000570646	ENSG00000103415	HMOX2	TRUE	FALSE
chr16	4506894	G	A	ENST00000570646	ENSG00000103415	HMOX2	TRUE	FALSE
chr16	4506894	G	C	ENST00000570646	ENSG00000103415	HMOX2	TRUE	FALSE
chr16	4506894	G	T	ENST00000570646	ENSG00000103415	HMOX2	TRUE	FALSE
chr16	4506909	C	A	ENST00000570646	ENSG00000103415	HMOX2	TRUE	TRUE
chr16	4506911	G	T	ENST00000570646	ENSG00000103415	HMOX2	TRUE	TRUE
chr16	4506920	A	T	ENST00000570646	ENSG00000103415	HMOX2	TRUE	TRUE
chr16	4506923	G	T	ENST00000570646	ENSG00000103415	HMOX2	TRUE	TRUE
chr16	4506932	A	T	ENST00000570646	ENSG00000103415	HMOX2	TRUE	TRUE
chr16	4506935	G	T	ENST00000570646	ENSG00000103415	HMOX2	TRUE	TRUE
chr16	4506953	G	T	ENST00000570646	ENSG00000103415	HMOX2	TRUE	TRUE
chr16	4506962	C	T	ENST00000570646	ENSG00000103415	HMOX2	TRUE	TRUE
chr16	4506971	A	T	ENST00000570646	ENSG00000103415	HMOX2	TRUE	TRUE
chr16	4506981	T	A	ENST00000570646	ENSG00000103415	HMOX2	TRUE	TRUE
chr16	4506983	A	T	ENST00000570646	ENSG00000103415	HMOX2	TRUE	TRUE
chr16	4506995	A	T	ENST00000570646	ENSG00000103415	HMOX2	TRUE	TRUE
chr16	4506998	A	T	ENST00000570646	ENSG00000103415	HMOX2	TRUE	TRUE
chr16	4507001	G	T	ENST00000570646	ENSG00000103415	HMOX2	TRUE	TRUE
chr16	4507010	A	T	ENST00000570646	ENSG00000103415	HMOX2	TRUE	TRUE
chr16	4507013	G	A	ENST00000570646	ENSG00000103415	HMOX2	TRUE	FALSE
chr16	4507013	G	C	ENST00000570646	ENSG00000103415	HMOX2	TRUE	FALSE
chr16	4507013	G	T	ENST00000570646	ENSG00000103415	HMOX2	TRUE	FALSE
chr16	4507014	T	A	ENST00000570646	ENSG00000103415	HMOX2	TRUE	FALSE
chr16	4507014	T	C	ENST00000570646	ENSG00000103415	HMOX2	FALSE	FALSE
chr16	4507014	T	G	ENST00000570646	ENSG00000103415	HMOX2	TRUE	FALSE
chr16	4507711	A	C	ENST00000570646	ENSG00000103415	HMOX2	TRUE	FALSE
chr16	4507711	A	G	ENST00000570646	ENSG00000103415	HMOX2	TRUE	FALSE
chr16	4507711	A	T	ENST00000570646	ENSG00000103415	HMOX2	TRUE	FALSE
chr16	4507712	G	A	ENST00000570646	ENSG00000103415	HMOX2	TRUE	FALSE
chr16	4507712	G	C	ENST00000570646	ENSG00000103415	HMOX2	TRUE	FALSE
chr16	4507712	G	T	ENST00000570646	ENSG00000103415	HMOX2	TRUE	FALSE
chr16	4507733	C	A	ENST00000570646	ENSG00000103415	HMOX2	TRUE	TRUE
chr16	4507733	C	G	ENST00000570646	ENSG00000103415	HMOX2	TRUE	TRUE
chr16	4507742	C	A	ENST00000570646	ENSG00000103415	HMOX2	TRUE	TRUE
chr16	4507742	C	G	ENST00000570646	ENSG00000103415	HMOX2	TRUE	TRUE
chr16	4507744	C	A	ENST00000570646	ENSG00000103415	HMOX2	TRUE	TRUE
chr16	4507744	C	G	ENST00000570646	ENSG00000103415	HMOX2	TRUE	TRUE
chr16	4507752	G	T	ENST00000570646	ENSG00000103415	HMOX2	TRUE	TRUE
chr16	4507755	G	T	ENST00000570646	ENSG00000103415	HMOX2	TRUE	TRUE
chr16	4507758	G	T	ENST00000570646	ENSG00000103415	HMOX2	TRUE	TRUE
chr16	4507764	G	T	ENST00000570646	ENSG00000103415	HMOX2	TRUE	TRUE
chr16	4507773	A	T	ENST00000570646	ENSG00000103415	HMOX2	TRUE	TRUE
chr16	4507798	T	A	ENST00000570646	ENSG00000103415	HMOX2	TRUE	TRUE
chr16	4507802	C	A	ENST00000570646	ENSG00000103415	HMOX2	TRUE	TRUE
chr16	4507802	C	G	ENST00000570646	ENSG00000103415	HMOX2	TRUE	TRUE
chr16	4507812	G	T	ENST00000570646	ENSG00000103415	HMOX2	TRUE	TRUE
chr16	4507824	A	T	ENST00000570646	ENSG00000103415	HMOX2	TRUE	TRUE
chr16	4507827	G	T	ENST00000570646	ENSG00000103415	HMOX2	TRUE	TRUE
chr16	4507839	A	T	ENST00000570646	ENSG00000103415	HMOX2	TRUE	TRUE
chr16	4507848	G	T	ENST00000570646	ENSG00000103415	HMOX2	TRUE	TRUE
chr16	4507853	T	A	ENST00000570646	ENSG00000103415	HMOX2	TRUE	TRUE
chr16	4507853	T	G	ENST00000570646	ENSG00000103415	HMOX2	TRUE	TRUE
chr16	4507863	G	T	ENST00000570646	ENSG00000103415	HMOX2	TRUE	TRUE
chr16	4507870	G	A	ENST00000570646	ENSG00000103415	HMOX2	TRUE	TRUE
chr16	4507871	G	A	ENST00000570646	ENSG00000103415	HMOX2	TRUE	TRUE
chr16	4507872	G	T	ENST00000570646	ENSG00000103415	HMOX2	TRUE	TRUE
chr16	4507875	G	T	ENST00000570646	ENSG00000103415	HMOX2	TRUE	TRUE
chr16	4507878	C	T	ENST00000570646	ENSG00000103415	HMOX2	TRUE	TRUE
chr16	4507884	C	T	ENST00000570646	ENSG00000103415	HMOX2	TRUE	TRUE
chr16	4507889	C	A	ENST00000570646	ENSG00000103415	HMOX2	TRUE	TRUE
chr16	4507893	A	T	ENST00000570646	ENSG00000103415	HMOX2	TRUE	TRUE
chr16	4507902	C	T	ENST00000570646	ENSG00000103415	HMOX2	TRUE	TRUE
chr16	4507905	A	T	ENST00000570646	ENSG00000103415	HMOX2	TRUE	TRUE
chr16	4507910	C	A	ENST00000570646	ENSG00000103415	HMOX2	TRUE	TRUE
chr16	4507910	C	G	ENST00000570646	ENSG00000103415	HMOX2	TRUE	TRUE
chr16	4507914	G	T	ENST00000570646	ENSG00000103415	HMOX2	TRUE	TRUE
chr16	4507928	C	A	ENST00000570646	ENSG00000103415	HMOX2	TRUE	TRUE
chr16	4507928	C	G	ENST00000570646	ENSG00000103415	HMOX2	TRUE	TRUE
chr16	4507935	C	T	ENST00000570646	ENSG00000103415	HMOX2	TRUE	TRUE
chr16	4507941	G	T	ENST00000570646	ENSG00000103415	HMOX2	TRUE	TRUE
chr16	4507947	G	T	ENST00000570646	ENSG00000103415	HMOX2	TRUE	TRUE
chr16	4507970	C	A	ENST00000570646	ENSG00000103415	HMOX2	TRUE	TRUE
chr16	4507970	C	G	ENST00000570646	ENSG00000103415	HMOX2	TRUE	TRUE
chr16	4507979	C	A	ENST00000570646	ENSG00000103415	HMOX2	TRUE	TRUE
chr16	4507979	C	G	ENST00000570646	ENSG00000103415	HMOX2	TRUE	TRUE
chr16	4507993	C	A	ENST00000570646	ENSG00000103415	HMOX2	TRUE	TRUE
chr16	4508001	C	T	ENST00000570646	ENSG00000103415	HMOX2	TRUE	TRUE
chr16	4508010	A	T	ENST00000570646	ENSG00000103415	HMOX2	TRUE	TRUE
chr16	4508013	A	T	ENST00000570646	ENSG00000103415	HMOX2	TRUE	TRUE
chr16	4508022	C	T	ENST00000570646	ENSG00000103415	HMOX2	TRUE	TRUE
chr16	4508025	C	T	ENST00000570646	ENSG00000103415	HMOX2	TRUE	TRUE
chr16	4508034	A	T	ENST00000570646	ENSG00000103415	HMOX2	TRUE	TRUE
chr16	4508052	G	T	ENST00000570646	ENSG00000103415	HMOX2	TRUE	TRUE
chr16	4508061	C	T	ENST00000570646	ENSG00000103415	HMOX2	TRUE	TRUE
chr16	4508069	C	A	ENST00000570646	ENSG00000103415	HMOX2	TRUE	TRUE
chr16	4508069	C	G	ENST00000570646	ENSG00000103415	HMOX2	TRUE	TRUE
chr16	4508076	G	T	ENST00000570646	ENSG00000103415	HMOX2	TRUE	TRUE
chr16	4508094	C	T	ENST00000570646	ENSG00000103415	HMOX2	TRUE	TRUE
chr16	4508097	C	T	ENST00000570646	ENSG00000103415	HMOX2	TRUE	TRUE
chr16	4508103	A	T	ENST00000570646	ENSG00000103415	HMOX2	TRUE	TRUE
chr16	4508106	C	T	ENST00000570646	ENSG00000103415	HMOX2	TRUE	TRUE
chr16	4508114	C	A	ENST00000570646	ENSG00000103415	HMOX2	TRUE	TRUE
chr16	4508114	C	G	ENST00000570646	ENSG00000103415	HMOX2	TRUE	TRUE
chr16	4508148	A	T	ENST00000570646	ENSG00000103415	HMOX2	TRUE	TRUE
chr16	4508154	A	T	ENST00000570646	ENSG00000103415	HMOX2	TRUE	TRUE
chr16	4508157	G	T	ENST00000570646	ENSG00000103415	HMOX2	TRUE	TRUE
chr16	4508169	G	T	ENST00000570646	ENSG00000103415	HMOX2	TRUE	TRUE
chr16	4508172	G	T	ENST00000570646	ENSG00000103415	HMOX2	TRUE	TRUE
chr16	4508181	A	T	ENST00000570646	ENSG00000103415	HMOX2	TRUE	TRUE
chr16	4508190	G	T	ENST00000570646	ENSG00000103415	HMOX2	TRUE	TRUE
chr16	4508195	T	A	ENST00000570646	ENSG00000103415	HMOX2	TRUE	TRUE
chr16	4508195	T	G	ENST00000570646	ENSG00000103415	HMOX2	TRUE	TRUE
chr16	4508202	C	T	ENST00000570646	ENSG00000103415	HMOX2	TRUE	TRUE
chr16	4508205	G	A	ENST00000570646	ENSG00000103415	HMOX2	TRUE	FALSE
chr16	4508205	G	C	ENST00000570646	ENSG00000103415	HMOX2	TRUE	FALSE
chr16	4508205	G	T	ENST00000570646	ENSG00000103415	HMOX2	TRUE	FALSE
chr16	4508206	T	A	ENST00000570646	ENSG00000103415	HMOX2	TRUE	FALSE
chr16	4508206	T	C	ENST00000570646	ENSG00000103415	HMOX2	TRUE	FALSE
chr16	4508206	T	G	ENST00000570646	ENSG00000103415	HMOX2	TRUE	FALSE
chr16	4509410	A	C	ENST00000570646	ENSG00000103415	HMOX2	TRUE	FALSE
chr16	4509410	A	G	ENST00000570646	ENSG00000103415	HMOX2	TRUE	FALSE
chr16	4509410	A	T	ENST00000570646	ENSG00000103415	HMOX2	TRUE	FALSE
chr16	4509411	G	A	ENST00000570646	ENSG00000103415	HMOX2	TRUE	FALSE
chr16	4509411	G	C	ENST00000570646	ENSG00000103415	HMOX2	TRUE	FALSE
chr16	4509411	G	T	ENST00000570646	ENSG00000103415	HMOX2	TRUE	FALSE
chr16	4509421	G	T	ENST00000570646	ENSG00000103415	HMOX2	TRUE	TRUE
chr16	4509430	C	T	ENST00000570646	ENSG00000103415	HMOX2	TRUE	TRUE
chr16	4509451	A	T	ENST00000570646	ENSG00000103415	HMOX2	TRUE	TRUE
chr16	4509454	G	T	ENST00000570646	ENSG00000103415	HMOX2	TRUE	TRUE
chr16	4509461	T	A	ENST00000570646	ENSG00000103415	HMOX2	TRUE	TRUE
chr16	4509463	G	T	ENST00000570646	ENSG00000103415	HMOX2	TRUE	TRUE
chr16	4509490	A	T	ENST00000570646	ENSG00000103415	HMOX2	FALSE	FALSE
chr16	4509493	G	T	ENST00000570646	ENSG00000103415	HMOX2	FALSE	FALSE
chr16	4509505	A	T	ENST00000570646	ENSG00000103415	HMOX2	FALSE	FALSE
chr16	4509510	C	A	ENST00000570646	ENSG00000103415	HMOX2	FALSE	FALSE
chr16	4509519	C	A	ENST00000570646	ENSG00000103415	HMOX2	FALSE	FALSE
chr16	4509519	C	G	ENST00000570646	ENSG00000103415	HMOX2	FALSE	FALSE
chr16	4509526	G	T	ENST00000570646	ENSG00000103415	HMOX2	FALSE	FALSE
chr16	4509529	C	T	ENST00000570646	ENSG00000103415	HMOX2	FALSE	FALSE
chr16	4509535	A	T	ENST00000570646	ENSG00000103415	HMOX2	FALSE	FALSE
chr16	4509539	G	A	ENST00000570646	ENSG00000103415	HMOX2	TRUE	FALSE
chr16	4509539	G	C	ENST00000570646	ENSG00000103415	HMOX2	TRUE	FALSE
chr16	4509539	G	T	ENST00000570646	ENSG00000103415	HMOX2	TRUE	FALSE
chr16	4509540	T	A	ENST00000570646	ENSG00000103415	HMOX2	TRUE	FALSE
chr16	4509540	T	C	ENST00000570646	ENSG00000103415	HMOX2	TRUE	FALSE
chr16	4509540	T	G	ENST00000570646	ENSG00000103415	HMOX2	TRUE	FALSE
chr16	4509627	A	C	ENST00000570646	ENSG00000103415	HMOX2	TRUE	FALSE
chr16	4509627	A	G	ENST00000570646	ENSG00000103415	HMOX2	TRUE	FALSE
chr16	4509627	A	T	ENST00000570646	ENSG00000103415	HMOX2	TRUE	FALSE
chr16	4509628	G	A	ENST00000570646	ENSG00000103415	HMOX2	TRUE	FALSE
chr16	4509628	G	C	ENST00000570646	ENSG00000103415	HMOX2	TRUE	FALSE
chr16	4509628	G	T	ENST00000570646	ENSG00000103415	HMOX2	TRUE	FALSE
chr16	4509637	G	T	ENST00000570646	ENSG00000103415	HMOX2	FALSE	FALSE
chr16	4509651	T	A	ENST00000570646	ENSG00000103415	HMOX2	FALSE	FALSE
chr16	4509658	C	T	ENST00000570646	ENSG00000103415	HMOX2	FALSE	FALSE
chr16	4509682	A	T	ENST00000570646	ENSG00000103415	HMOX2	FALSE	FALSE
chr16	4509694	C	T	ENST00000570646	ENSG00000103415	HMOX2	FALSE	FALSE
chr16	4509730	G	T	ENST00000570646	ENSG00000103415	HMOX2	FALSE	FALSE
chr16	4509737	T	A	ENST00000570646	ENSG00000103415	HMOX2	FALSE	FALSE
chr16	4509743	G	A	ENST00000570646	ENSG00000103415	HMOX2	FALSE	FALSE
chr16	4509744	G	A	ENST00000570646	ENSG00000103415	HMOX2	FALSE	FALSE
chr16	4509747	C	A	ENST00000570646	ENSG00000103415	HMOX2	FALSE	FALSE
chr16	4509747	C	G	ENST00000570646	ENSG00000103415	HMOX2	FALSE	FALSE
chr16	4509750	C	A	ENST00000570646	ENSG00000103415	HMOX2	FALSE	FALSE
chr16	4509750	C	G	ENST00000570646	ENSG00000103415	HMOX2	FALSE	FALSE
chr16	4512575	G	T	ENST00000567695	ENSG00000089486	CDIP1	FALSE	FALSE
chr16	4512586	T	A	ENST00000567695	ENSG00000089486	CDIP1	FALSE	FALSE
chr16	4512587	G	C	ENST00000567695	ENSG00000089486	CDIP1	FALSE	FALSE
chr16	4512587	G	T	ENST00000567695	ENSG00000089486	CDIP1	FALSE	FALSE
chr16	4512593	G	C	ENST00000567695	ENSG00000089486	CDIP1	FALSE	FALSE
chr16	4512593	G	T	ENST00000567695	ENSG00000089486	CDIP1	FALSE	FALSE
chr16	4512599	G	C	ENST00000567695	ENSG00000089486	CDIP1	FALSE	FALSE
chr16	4512599	G	T	ENST00000567695	ENSG00000089486	CDIP1	FALSE	FALSE
chr16	4512607	T	A	ENST00000567695	ENSG00000089486	CDIP1	FALSE	FALSE
chr16	4512608	G	T	ENST00000567695	ENSG00000089486	CDIP1	FALSE	FALSE
chr16	4512617	G	T	ENST00000567695	ENSG00000089486	CDIP1	FALSE	FALSE
chr16	4512637	T	A	ENST00000567695	ENSG00000089486	CDIP1	FALSE	FALSE
chr16	4512653	G	T	ENST00000567695	ENSG00000089486	CDIP1	FALSE	FALSE
chr16	4512665	G	T	ENST00000567695	ENSG00000089486	CDIP1	FALSE	FALSE
chr16	4512668	G	T	ENST00000567695	ENSG00000089486	CDIP1	FALSE	FALSE
chr16	4512680	A	T	ENST00000567695	ENSG00000089486	CDIP1	FALSE	FALSE
chr16	4512684	C	A	ENST00000567695	ENSG00000089486	CDIP1	TRUE	FALSE
chr16	4512684	C	G	ENST00000567695	ENSG00000089486	CDIP1	TRUE	FALSE
chr16	4512684	C	T	ENST00000567695	ENSG00000089486	CDIP1	TRUE	FALSE
chr16	4512685	T	A	ENST00000567695	ENSG00000089486	CDIP1	TRUE	FALSE
chr16	4512685	T	C	ENST00000567695	ENSG00000089486	CDIP1	TRUE	FALSE
chr16	4512685	T	G	ENST00000567695	ENSG00000089486	CDIP1	TRUE	FALSE
chr16	4512789	A	C	ENST00000567695	ENSG00000089486	CDIP1	TRUE	FALSE
chr16	4512789	A	G	ENST00000567695	ENSG00000089486	CDIP1	TRUE	FALSE
chr16	4512789	A	T	ENST00000567695	ENSG00000089486	CDIP1	TRUE	FALSE
chr16	4512790	C	A	ENST00000567695	ENSG00000089486	CDIP1	TRUE	FALSE
chr16	4512790	C	G	ENST00000567695	ENSG00000089486	CDIP1	TRUE	FALSE
chr16	4512790	C	T	ENST00000567695	ENSG00000089486	CDIP1	TRUE	FALSE
chr16	4512792	C	A	ENST00000567695	ENSG00000089486	CDIP1	FALSE	FALSE
chr16	4512799	G	T	ENST00000567695	ENSG00000089486	CDIP1	FALSE	FALSE
chr16	4512802	A	T	ENST00000567695	ENSG00000089486	CDIP1	FALSE	FALSE
chr16	4512830	A	T	ENST00000567695	ENSG00000089486	CDIP1	FALSE	FALSE
chr16	4512840	C	A	ENST00000567695	ENSG00000089486	CDIP1	FALSE	FALSE
chr16	4512841	G	C	ENST00000567695	ENSG00000089486	CDIP1	FALSE	FALSE
chr16	4512841	G	T	ENST00000567695	ENSG00000089486	CDIP1	FALSE	FALSE
chr16	4512852	T	A	ENST00000567695	ENSG00000089486	CDIP1	TRUE	TRUE
chr16	4512867	G	A	ENST00000567695	ENSG00000089486	CDIP1	TRUE	TRUE
chr16	4512870	G	A	ENST00000567695	ENSG00000089486	CDIP1	TRUE	TRUE
chr16	4512871	G	T	ENST00000567695	ENSG00000089486	CDIP1	TRUE	TRUE
chr16	4512880	A	T	ENST00000567695	ENSG00000089486	CDIP1	TRUE	TRUE
chr16	4512891	G	A	ENST00000567695	ENSG00000089486	CDIP1	TRUE	TRUE
chr16	4512903	C	A	ENST00000567695	ENSG00000089486	CDIP1	TRUE	TRUE
chr16	4512906	C	A	ENST00000567695	ENSG00000089486	CDIP1	TRUE	TRUE
chr16	4512915	C	A	ENST00000567695	ENSG00000089486	CDIP1	TRUE	TRUE
chr16	4512918	C	A	ENST00000567695	ENSG00000089486	CDIP1	TRUE	TRUE
chr16	4512921	G	A	ENST00000567695	ENSG00000089486	CDIP1	TRUE	TRUE
chr16	4512948	C	A	ENST00000567695	ENSG00000089486	CDIP1	TRUE	TRUE
chr16	4512950	G	C	ENST00000567695	ENSG00000089486	CDIP1	TRUE	TRUE
chr16	4512950	G	T	ENST00000567695	ENSG00000089486	CDIP1	TRUE	TRUE
chr16	4512991	G	C	ENST00000567695	ENSG00000089486	CDIP1	TRUE	TRUE
chr16	4512991	G	T	ENST00000567695	ENSG00000089486	CDIP1	TRUE	TRUE
chr16	4513006	G	C	ENST00000567695	ENSG00000089486	CDIP1	TRUE	TRUE
chr16	4513006	G	T	ENST00000567695	ENSG00000089486	CDIP1	TRUE	TRUE
chr16	4513021	G	C	ENST00000567695	ENSG00000089486	CDIP1	TRUE	TRUE
chr16	4513021	G	T	ENST00000567695	ENSG00000089486	CDIP1	TRUE	TRUE
chr16	4513024	G	C	ENST00000567695	ENSG00000089486	CDIP1	TRUE	TRUE
chr16	4513024	G	T	ENST00000567695	ENSG00000089486	CDIP1	TRUE	TRUE
chr16	4513057	G	C	ENST00000567695	ENSG00000089486	CDIP1	TRUE	TRUE
chr16	4513057	G	T	ENST00000567695	ENSG00000089486	CDIP1	TRUE	TRUE
chr16	4513065	C	A	ENST00000567695	ENSG00000089486	CDIP1	FALSE	FALSE
chr16	4513065	C	G	ENST00000567695	ENSG00000089486	CDIP1	FALSE	FALSE
chr16	4513065	C	T	ENST00000567695	ENSG00000089486	CDIP1	FALSE	FALSE
chr16	4513066	T	A	ENST00000567695	ENSG00000089486	CDIP1	FALSE	FALSE
chr16	4513066	T	C	ENST00000567695	ENSG00000089486	CDIP1	FALSE	FALSE
chr16	4513066	T	G	ENST00000567695	ENSG00000089486	CDIP1	FALSE	FALSE
chr16	4513694	A	C	ENST00000567695	ENSG00000089486	CDIP1	TRUE	FALSE
chr16	4513694	A	G	ENST00000567695	ENSG00000089486	CDIP1	TRUE	FALSE
chr16	4513694	A	T	ENST00000567695	ENSG00000089486	CDIP1	TRUE	FALSE
chr16	4513695	C	A	ENST00000567695	ENSG00000089486	CDIP1	TRUE	FALSE
chr16	4513695	C	G	ENST00000567695	ENSG00000089486	CDIP1	TRUE	FALSE
chr16	4513695	C	T	ENST00000567695	ENSG00000089486	CDIP1	TRUE	FALSE
chr16	4513706	G	C	ENST00000567695	ENSG00000089486	CDIP1	TRUE	TRUE
chr16	4513706	G	T	ENST00000567695	ENSG00000089486	CDIP1	TRUE	TRUE
chr16	4513750	G	A	ENST00000567695	ENSG00000089486	CDIP1	TRUE	TRUE
chr16	4513774	C	A	ENST00000567695	ENSG00000089486	CDIP1	TRUE	TRUE
chr16	4513775	A	C	ENST00000567695	ENSG00000089486	CDIP1	TRUE	TRUE
chr16	4513775	A	T	ENST00000567695	ENSG00000089486	CDIP1	TRUE	TRUE
chr16	4513828	G	A	ENST00000567695	ENSG00000089486	CDIP1	TRUE	TRUE
chr16	4513852	C	A	ENST00000567695	ENSG00000089486	CDIP1	TRUE	FALSE
chr16	4513852	C	G	ENST00000567695	ENSG00000089486	CDIP1	TRUE	FALSE
chr16	4513852	C	T	ENST00000567695	ENSG00000089486	CDIP1	TRUE	FALSE
chr16	4513853	T	A	ENST00000567695	ENSG00000089486	CDIP1	TRUE	FALSE
chr16	4513853	T	C	ENST00000567695	ENSG00000089486	CDIP1	TRUE	FALSE
chr16	4513853	T	G	ENST00000567695	ENSG00000089486	CDIP1	TRUE	FALSE
chr16	4514044	A	C	ENST00000567695	ENSG00000089486	CDIP1	TRUE	FALSE
chr16	4514044	A	G	ENST00000567695	ENSG00000089486	CDIP1	TRUE	FALSE
chr16	4514044	A	T	ENST00000567695	ENSG00000089486	CDIP1	TRUE	FALSE
chr16	4514045	C	A	ENST00000567695	ENSG00000089486	CDIP1	TRUE	FALSE
chr16	4514045	C	G	ENST00000567695	ENSG00000089486	CDIP1	TRUE	FALSE
chr16	4514045	C	T	ENST00000567695	ENSG00000089486	CDIP1	TRUE	FALSE
chr16	4514064	C	A	ENST00000567695	ENSG00000089486	CDIP1	TRUE	FALSE
chr16	4514070	T	A	ENST00000567695	ENSG00000089486	CDIP1	TRUE	FALSE
chr16	4514073	C	A	ENST00000567695	ENSG00000089486	CDIP1	TRUE	FALSE
chr16	4514076	C	A	ENST00000567695	ENSG00000089486	CDIP1	TRUE	FALSE
chr16	4514104	A	C	ENST00000567695	ENSG00000089486	CDIP1	FALSE	FALSE
chr16	4514104	A	T	ENST00000567695	ENSG00000089486	CDIP1	FALSE	FALSE
chr16	4514121	C	A	ENST00000567695	ENSG00000089486	CDIP1	FALSE	FALSE
chr16	4514145	C	A	ENST00000567695	ENSG00000089486	CDIP1	TRUE	FALSE
chr16	4514145	C	G	ENST00000567695	ENSG00000089486	CDIP1	TRUE	FALSE
chr16	4514145	C	T	ENST00000567695	ENSG00000089486	CDIP1	TRUE	FALSE
chr16	4514146	T	A	ENST00000567695	ENSG00000089486	CDIP1	TRUE	FALSE
chr16	4514146	T	C	ENST00000567695	ENSG00000089486	CDIP1	TRUE	FALSE
chr16	4514146	T	G	ENST00000567695	ENSG00000089486	CDIP1	TRUE	FALSE
chr16	4514573	A	C	ENST00000567695	ENSG00000089486	CDIP1	TRUE	FALSE
chr16	4514573	A	G	ENST00000567695	ENSG00000089486	CDIP1	TRUE	FALSE
chr16	4514573	A	T	ENST00000567695	ENSG00000089486	CDIP1	TRUE	FALSE
chr16	4514574	C	A	ENST00000567695	ENSG00000089486	CDIP1	TRUE	FALSE
chr16	4514574	C	G	ENST00000567695	ENSG00000089486	CDIP1	TRUE	FALSE
chr16	4514574	C	T	ENST00000567695	ENSG00000089486	CDIP1	TRUE	FALSE
chr16	4514665	C	A	ENST00000567695	ENSG00000089486	CDIP1	TRUE	FALSE
chr16	4514665	C	G	ENST00000567695	ENSG00000089486	CDIP1	TRUE	FALSE
chr16	4514665	C	T	ENST00000567695	ENSG00000089486	CDIP1	TRUE	FALSE
chr16	4514666	T	A	ENST00000567695	ENSG00000089486	CDIP1	TRUE	FALSE
chr16	4514666	T	C	ENST00000567695	ENSG00000089486	CDIP1	TRUE	FALSE
chr16	4514666	T	G	ENST00000567695	ENSG00000089486	CDIP1	TRUE	FALSE
chr16	4538700	A	C	ENST00000567695	ENSG00000089486	CDIP1	TRUE	FALSE
chr16	4538700	A	G	ENST00000567695	ENSG00000089486	CDIP1	TRUE	FALSE
chr16	4538700	A	T	ENST00000567695	ENSG00000089486	CDIP1	TRUE	FALSE
chr16	4538701	C	A	ENST00000567695	ENSG00000089486	CDIP1	TRUE	FALSE
chr16	4538701	C	G	ENST00000567695	ENSG00000089486	CDIP1	TRUE	FALSE
chr16	4538701	C	T	ENST00000567695	ENSG00000089486	CDIP1	TRUE	FALSE
chr16	4556500	C	A	ENST00000444310	ENSG00000205832	C16orf96	FALSE	FALSE
chr16	4556500	C	G	ENST00000444310	ENSG00000205832	C16orf96	FALSE	FALSE
chr16	4556514	G	T	ENST00000444310	ENSG00000205832	C16orf96	FALSE	FALSE
chr16	4556538	C	T	ENST00000444310	ENSG00000205832	C16orf96	FALSE	FALSE
chr16	4556543	C	A	ENST00000444310	ENSG00000205832	C16orf96	TRUE	FALSE
chr16	4556559	A	T	ENST00000444310	ENSG00000205832	C16orf96	TRUE	FALSE
chr16	4556590	T	A	ENST00000444310	ENSG00000205832	C16orf96	TRUE	TRUE
chr16	4556592	G	T	ENST00000444310	ENSG00000205832	C16orf96	TRUE	TRUE
chr16	4556610	G	T	ENST00000444310	ENSG00000205832	C16orf96	TRUE	TRUE
chr16	4556616	A	T	ENST00000444310	ENSG00000205832	C16orf96	TRUE	TRUE
chr16	4556619	A	T	ENST00000444310	ENSG00000205832	C16orf96	TRUE	TRUE
chr16	4556629	C	A	ENST00000444310	ENSG00000205832	C16orf96	TRUE	TRUE
chr16	4556629	C	G	ENST00000444310	ENSG00000205832	C16orf96	TRUE	TRUE
chr16	4556637	G	T	ENST00000444310	ENSG00000205832	C16orf96	TRUE	TRUE
chr16	4556649	C	T	ENST00000444310	ENSG00000205832	C16orf96	TRUE	TRUE
chr16	4556656	C	A	ENST00000444310	ENSG00000205832	C16orf96	TRUE	TRUE
chr16	4556658	C	T	ENST00000444310	ENSG00000205832	C16orf96	TRUE	TRUE
chr16	4556679	G	T	ENST00000444310	ENSG00000205832	C16orf96	TRUE	TRUE
chr16	4556682	G	T	ENST00000444310	ENSG00000205832	C16orf96	TRUE	TRUE
chr16	4556691	C	T	ENST00000444310	ENSG00000205832	C16orf96	TRUE	TRUE
chr16	4556712	A	T	ENST00000444310	ENSG00000205832	C16orf96	TRUE	TRUE
chr16	4556757	A	T	ENST00000444310	ENSG00000205832	C16orf96	TRUE	TRUE
chr16	4556761	T	A	ENST00000444310	ENSG00000205832	C16orf96	TRUE	TRUE
chr16	4556763	G	T	ENST00000444310	ENSG00000205832	C16orf96	TRUE	TRUE
chr16	4556769	C	T	ENST00000444310	ENSG00000205832	C16orf96	TRUE	TRUE
chr16	4556784	C	T	ENST00000444310	ENSG00000205832	C16orf96	TRUE	TRUE
chr16	4556805	C	T	ENST00000444310	ENSG00000205832	C16orf96	TRUE	TRUE
chr16	4556814	G	T	ENST00000444310	ENSG00000205832	C16orf96	TRUE	TRUE
chr16	4556823	C	T	ENST00000444310	ENSG00000205832	C16orf96	TRUE	TRUE
chr16	4556844	C	T	ENST00000444310	ENSG00000205832	C16orf96	TRUE	TRUE
chr16	4556854	G	A	ENST00000444310	ENSG00000205832	C16orf96	TRUE	TRUE
chr16	4556855	G	A	ENST00000444310	ENSG00000205832	C16orf96	TRUE	TRUE
chr16	4556865	A	T	ENST00000444310	ENSG00000205832	C16orf96	TRUE	TRUE
chr16	4556874	A	T	ENST00000444310	ENSG00000205832	C16orf96	TRUE	TRUE
chr16	4556883	G	T	ENST00000444310	ENSG00000205832	C16orf96	TRUE	TRUE
chr16	4556895	G	T	ENST00000444310	ENSG00000205832	C16orf96	TRUE	TRUE
chr16	4556907	A	T	ENST00000444310	ENSG00000205832	C16orf96	TRUE	TRUE
chr16	4556910	G	A	ENST00000444310	ENSG00000205832	C16orf96	TRUE	FALSE
chr16	4556910	G	C	ENST00000444310	ENSG00000205832	C16orf96	TRUE	FALSE
chr16	4556910	G	T	ENST00000444310	ENSG00000205832	C16orf96	TRUE	FALSE
chr16	4556911	T	A	ENST00000444310	ENSG00000205832	C16orf96	TRUE	FALSE
chr16	4556911	T	C	ENST00000444310	ENSG00000205832	C16orf96	FALSE	FALSE
chr16	4556911	T	G	ENST00000444310	ENSG00000205832	C16orf96	TRUE	FALSE
chr16	4571559	A	C	ENST00000444310	ENSG00000205832	C16orf96	TRUE	FALSE
chr16	4571559	A	G	ENST00000444310	ENSG00000205832	C16orf96	TRUE	FALSE
chr16	4571559	A	T	ENST00000444310	ENSG00000205832	C16orf96	TRUE	FALSE
chr16	4571560	G	A	ENST00000444310	ENSG00000205832	C16orf96	TRUE	FALSE
chr16	4571560	G	C	ENST00000444310	ENSG00000205832	C16orf96	TRUE	FALSE
chr16	4571560	G	T	ENST00000444310	ENSG00000205832	C16orf96	TRUE	FALSE
chr16	4571562	C	A	ENST00000444310	ENSG00000205832	C16orf96	TRUE	TRUE
chr16	4571562	C	G	ENST00000444310	ENSG00000205832	C16orf96	TRUE	TRUE
chr16	4571567	C	T	ENST00000444310	ENSG00000205832	C16orf96	TRUE	TRUE
chr16	4571576	C	T	ENST00000444310	ENSG00000205832	C16orf96	TRUE	TRUE
chr16	4571583	T	A	ENST00000444310	ENSG00000205832	C16orf96	TRUE	TRUE
chr16	4571606	C	T	ENST00000444310	ENSG00000205832	C16orf96	TRUE	TRUE
chr16	4571627	A	T	ENST00000444310	ENSG00000205832	C16orf96	TRUE	TRUE
chr16	4571630	A	T	ENST00000444310	ENSG00000205832	C16orf96	TRUE	TRUE
chr16	4571633	G	T	ENST00000444310	ENSG00000205832	C16orf96	TRUE	TRUE
chr16	4571648	A	T	ENST00000444310	ENSG00000205832	C16orf96	TRUE	TRUE
chr16	4571663	A	T	ENST00000444310	ENSG00000205832	C16orf96	TRUE	TRUE
chr16	4571666	G	A	ENST00000444310	ENSG00000205832	C16orf96	TRUE	FALSE
chr16	4571666	G	C	ENST00000444310	ENSG00000205832	C16orf96	TRUE	FALSE
chr16	4571666	G	T	ENST00000444310	ENSG00000205832	C16orf96	TRUE	FALSE
chr16	4571667	T	A	ENST00000444310	ENSG00000205832	C16orf96	TRUE	FALSE
chr16	4571667	T	C	ENST00000444310	ENSG00000205832	C16orf96	FALSE	FALSE
chr16	4571667	T	G	ENST00000444310	ENSG00000205832	C16orf96	TRUE	FALSE
chr16	4574707	A	C	ENST00000444310	ENSG00000205832	C16orf96	TRUE	FALSE
chr16	4574707	A	G	ENST00000444310	ENSG00000205832	C16orf96	TRUE	FALSE
chr16	4574707	A	T	ENST00000444310	ENSG00000205832	C16orf96	TRUE	FALSE
chr16	4574708	G	A	ENST00000444310	ENSG00000205832	C16orf96	TRUE	FALSE
chr16	4574708	G	C	ENST00000444310	ENSG00000205832	C16orf96	TRUE	FALSE
chr16	4574708	G	T	ENST00000444310	ENSG00000205832	C16orf96	TRUE	FALSE
chr16	4574718	G	T	ENST00000444310	ENSG00000205832	C16orf96	TRUE	TRUE
chr16	4574721	A	T	ENST00000444310	ENSG00000205832	C16orf96	TRUE	TRUE
chr16	4574739	G	T	ENST00000444310	ENSG00000205832	C16orf96	TRUE	TRUE
chr16	4574748	A	T	ENST00000444310	ENSG00000205832	C16orf96	TRUE	TRUE
chr16	4574754	C	T	ENST00000444310	ENSG00000205832	C16orf96	TRUE	TRUE
chr16	4574761	G	A	ENST00000444310	ENSG00000205832	C16orf96	TRUE	TRUE
chr16	4574762	G	A	ENST00000444310	ENSG00000205832	C16orf96	TRUE	TRUE
chr16	4574763	A	T	ENST00000444310	ENSG00000205832	C16orf96	TRUE	TRUE
chr16	4574778	C	T	ENST00000444310	ENSG00000205832	C16orf96	TRUE	TRUE
chr16	4574784	G	T	ENST00000444310	ENSG00000205832	C16orf96	TRUE	TRUE
chr16	4574790	G	A	ENST00000444310	ENSG00000205832	C16orf96	TRUE	FALSE
chr16	4574790	G	C	ENST00000444310	ENSG00000205832	C16orf96	TRUE	FALSE
chr16	4574790	G	T	ENST00000444310	ENSG00000205832	C16orf96	TRUE	FALSE
chr16	4574791	T	A	ENST00000444310	ENSG00000205832	C16orf96	TRUE	FALSE
chr16	4574791	T	C	ENST00000444310	ENSG00000205832	C16orf96	TRUE	FALSE
chr16	4574791	T	G	ENST00000444310	ENSG00000205832	C16orf96	TRUE	FALSE
chr16	4574970	A	C	ENST00000444310	ENSG00000205832	C16orf96	TRUE	FALSE
chr16	4574970	A	G	ENST00000444310	ENSG00000205832	C16orf96	TRUE	FALSE
chr16	4574970	A	T	ENST00000444310	ENSG00000205832	C16orf96	TRUE	FALSE
chr16	4574971	G	A	ENST00000444310	ENSG00000205832	C16orf96	TRUE	FALSE
chr16	4574971	G	C	ENST00000444310	ENSG00000205832	C16orf96	TRUE	FALSE
chr16	4574971	G	T	ENST00000444310	ENSG00000205832	C16orf96	TRUE	FALSE
chr16	4574981	C	T	ENST00000444310	ENSG00000205832	C16orf96	TRUE	TRUE
chr16	4574987	A	T	ENST00000444310	ENSG00000205832	C16orf96	TRUE	TRUE
chr16	4574993	A	T	ENST00000444310	ENSG00000205832	C16orf96	TRUE	TRUE
chr16	4575005	A	T	ENST00000444310	ENSG00000205832	C16orf96	TRUE	TRUE
chr16	4575011	G	T	ENST00000444310	ENSG00000205832	C16orf96	TRUE	TRUE
chr16	4575027	G	A	ENST00000444310	ENSG00000205832	C16orf96	TRUE	TRUE
chr16	4575028	G	A	ENST00000444310	ENSG00000205832	C16orf96	TRUE	TRUE
chr16	4575057	C	A	ENST00000444310	ENSG00000205832	C16orf96	TRUE	TRUE
chr16	4575057	C	G	ENST00000444310	ENSG00000205832	C16orf96	TRUE	TRUE
chr16	4575059	G	A	ENST00000444310	ENSG00000205832	C16orf96	TRUE	FALSE
chr16	4575059	G	C	ENST00000444310	ENSG00000205832	C16orf96	TRUE	FALSE
chr16	4575059	G	T	ENST00000444310	ENSG00000205832	C16orf96	TRUE	FALSE
chr16	4575060	T	A	ENST00000444310	ENSG00000205832	C16orf96	TRUE	FALSE
chr16	4575060	T	C	ENST00000444310	ENSG00000205832	C16orf96	TRUE	FALSE
chr16	4575060	T	G	ENST00000444310	ENSG00000205832	C16orf96	TRUE	FALSE
chr16	4575172	A	C	ENST00000444310	ENSG00000205832	C16orf96	TRUE	FALSE
chr16	4575172	A	G	ENST00000444310	ENSG00000205832	C16orf96	TRUE	FALSE
chr16	4575172	A	T	ENST00000444310	ENSG00000205832	C16orf96	TRUE	FALSE
chr16	4575173	G	A	ENST00000444310	ENSG00000205832	C16orf96	TRUE	FALSE
chr16	4575173	G	C	ENST00000444310	ENSG00000205832	C16orf96	TRUE	FALSE
chr16	4575173	G	T	ENST00000444310	ENSG00000205832	C16orf96	TRUE	FALSE
chr16	4575174	G	T	ENST00000444310	ENSG00000205832	C16orf96	TRUE	TRUE
chr16	4575184	C	A	ENST00000444310	ENSG00000205832	C16orf96	TRUE	TRUE
chr16	4575184	C	G	ENST00000444310	ENSG00000205832	C16orf96	TRUE	TRUE
chr16	4575187	C	A	ENST00000444310	ENSG00000205832	C16orf96	TRUE	TRUE
chr16	4575187	C	G	ENST00000444310	ENSG00000205832	C16orf96	TRUE	TRUE
chr16	4575202	G	A	ENST00000444310	ENSG00000205832	C16orf96	TRUE	TRUE
chr16	4575203	G	A	ENST00000444310	ENSG00000205832	C16orf96	TRUE	TRUE
chr16	4575204	C	T	ENST00000444310	ENSG00000205832	C16orf96	TRUE	TRUE
chr16	4575213	G	T	ENST00000444310	ENSG00000205832	C16orf96	TRUE	TRUE
chr16	4575216	C	T	ENST00000444310	ENSG00000205832	C16orf96	TRUE	TRUE
chr16	4575225	G	T	ENST00000444310	ENSG00000205832	C16orf96	TRUE	TRUE
chr16	4575240	C	T	ENST00000444310	ENSG00000205832	C16orf96	TRUE	TRUE
chr16	4575249	A	T	ENST00000444310	ENSG00000205832	C16orf96	TRUE	TRUE
chr16	4575254	C	A	ENST00000444310	ENSG00000205832	C16orf96	TRUE	TRUE
chr16	4575254	C	G	ENST00000444310	ENSG00000205832	C16orf96	TRUE	TRUE
chr16	4575258	G	T	ENST00000444310	ENSG00000205832	C16orf96	TRUE	TRUE
chr16	4575276	C	T	ENST00000444310	ENSG00000205832	C16orf96	TRUE	TRUE
chr16	4575285	G	T	ENST00000444310	ENSG00000205832	C16orf96	TRUE	TRUE
chr16	4575294	C	T	ENST00000444310	ENSG00000205832	C16orf96	TRUE	TRUE
chr16	4575303	C	T	ENST00000444310	ENSG00000205832	C16orf96	TRUE	TRUE
chr16	4575312	C	T	ENST00000444310	ENSG00000205832	C16orf96	TRUE	TRUE
chr16	4575322	G	A	ENST00000444310	ENSG00000205832	C16orf96	TRUE	TRUE
chr16	4575323	G	A	ENST00000444310	ENSG00000205832	C16orf96	TRUE	TRUE
chr16	4575329	T	A	ENST00000444310	ENSG00000205832	C16orf96	TRUE	TRUE
chr16	4575329	T	G	ENST00000444310	ENSG00000205832	C16orf96	TRUE	TRUE
chr16	4575330	G	T	ENST00000444310	ENSG00000205832	C16orf96	TRUE	TRUE
chr16	4575339	G	T	ENST00000444310	ENSG00000205832	C16orf96	TRUE	TRUE
chr16	4575351	G	T	ENST00000444310	ENSG00000205832	C16orf96	TRUE	TRUE
chr16	4575358	C	A	ENST00000444310	ENSG00000205832	C16orf96	TRUE	TRUE
chr16	4575358	C	G	ENST00000444310	ENSG00000205832	C16orf96	TRUE	TRUE
chr16	4575366	C	T	ENST00000444310	ENSG00000205832	C16orf96	TRUE	TRUE
chr16	4575376	C	A	ENST00000444310	ENSG00000205832	C16orf96	TRUE	TRUE
chr16	4575376	C	G	ENST00000444310	ENSG00000205832	C16orf96	TRUE	TRUE
chr16	4575384	A	T	ENST00000444310	ENSG00000205832	C16orf96	TRUE	TRUE
chr16	4575390	C	T	ENST00000444310	ENSG00000205832	C16orf96	TRUE	TRUE
chr16	4575393	G	T	ENST00000444310	ENSG00000205832	C16orf96	TRUE	TRUE
chr16	4575402	C	T	ENST00000444310	ENSG00000205832	C16orf96	TRUE	TRUE
chr16	4575423	G	T	ENST00000444310	ENSG00000205832	C16orf96	TRUE	TRUE
chr16	4575440	C	A	ENST00000444310	ENSG00000205832	C16orf96	TRUE	TRUE
chr16	4575447	G	T	ENST00000444310	ENSG00000205832	C16orf96	TRUE	TRUE
chr16	4575477	G	T	ENST00000444310	ENSG00000205832	C16orf96	TRUE	TRUE
chr16	4575489	G	T	ENST00000444310	ENSG00000205832	C16orf96	TRUE	TRUE
chr16	4575495	G	T	ENST00000444310	ENSG00000205832	C16orf96	TRUE	TRUE
chr16	4575507	G	T	ENST00000444310	ENSG00000205832	C16orf96	TRUE	TRUE
chr16	4575513	G	T	ENST00000444310	ENSG00000205832	C16orf96	TRUE	TRUE
chr16	4575568	T	A	ENST00000444310	ENSG00000205832	C16orf96	TRUE	TRUE
chr16	4575580	G	A	ENST00000444310	ENSG00000205832	C16orf96	TRUE	TRUE
chr16	4575581	G	A	ENST00000444310	ENSG00000205832	C16orf96	TRUE	TRUE
chr16	4575591	G	T	ENST00000444310	ENSG00000205832	C16orf96	TRUE	TRUE
chr16	4575615	C	T	ENST00000444310	ENSG00000205832	C16orf96	TRUE	TRUE
chr16	4575630	G	T	ENST00000444310	ENSG00000205832	C16orf96	TRUE	TRUE
chr16	4575637	G	A	ENST00000444310	ENSG00000205832	C16orf96	TRUE	TRUE
chr16	4575638	G	A	ENST00000444310	ENSG00000205832	C16orf96	TRUE	TRUE
chr16	4575651	A	T	ENST00000444310	ENSG00000205832	C16orf96	TRUE	TRUE
chr16	4575658	G	A	ENST00000444310	ENSG00000205832	C16orf96	TRUE	TRUE
chr16	4575659	G	A	ENST00000444310	ENSG00000205832	C16orf96	TRUE	TRUE
chr16	4575669	C	T	ENST00000444310	ENSG00000205832	C16orf96	TRUE	TRUE
chr16	4575676	G	A	ENST00000444310	ENSG00000205832	C16orf96	TRUE	TRUE
chr16	4575677	G	A	ENST00000444310	ENSG00000205832	C16orf96	TRUE	TRUE
chr16	4575694	G	A	ENST00000444310	ENSG00000205832	C16orf96	TRUE	TRUE
chr16	4575695	G	A	ENST00000444310	ENSG00000205832	C16orf96	TRUE	TRUE
chr16	4575703	G	A	ENST00000444310	ENSG00000205832	C16orf96	TRUE	TRUE
chr16	4575704	G	A	ENST00000444310	ENSG00000205832	C16orf96	TRUE	TRUE
chr16	4575709	T	A	ENST00000444310	ENSG00000205832	C16orf96	TRUE	TRUE
chr16	4575709	T	G	ENST00000444310	ENSG00000205832	C16orf96	TRUE	TRUE
chr16	4575729	C	T	ENST00000444310	ENSG00000205832	C16orf96	TRUE	TRUE
chr16	4575735	C	T	ENST00000444310	ENSG00000205832	C16orf96	TRUE	TRUE
chr16	4575765	G	T	ENST00000444310	ENSG00000205832	C16orf96	TRUE	TRUE
chr16	4575775	C	A	ENST00000444310	ENSG00000205832	C16orf96	TRUE	TRUE
chr16	4575775	C	G	ENST00000444310	ENSG00000205832	C16orf96	TRUE	TRUE
chr16	4575778	T	A	ENST00000444310	ENSG00000205832	C16orf96	TRUE	TRUE
chr16	4575781	G	A	ENST00000444310	ENSG00000205832	C16orf96	TRUE	TRUE
chr16	4575782	G	A	ENST00000444310	ENSG00000205832	C16orf96	TRUE	TRUE
chr16	4575786	C	T	ENST00000444310	ENSG00000205832	C16orf96	TRUE	TRUE
chr16	4575795	C	T	ENST00000444310	ENSG00000205832	C16orf96	TRUE	TRUE
chr16	4575803	T	A	ENST00000444310	ENSG00000205832	C16orf96	TRUE	TRUE
chr16	4575803	T	G	ENST00000444310	ENSG00000205832	C16orf96	TRUE	TRUE
chr16	4575804	C	T	ENST00000444310	ENSG00000205832	C16orf96	TRUE	TRUE
chr16	4575813	C	T	ENST00000444310	ENSG00000205832	C16orf96	TRUE	TRUE
chr16	4575816	G	T	ENST00000444310	ENSG00000205832	C16orf96	TRUE	TRUE
chr16	4575819	G	T	ENST00000444310	ENSG00000205832	C16orf96	TRUE	TRUE
chr16	4575828	C	T	ENST00000444310	ENSG00000205832	C16orf96	TRUE	TRUE
chr16	4575843	C	T	ENST00000444310	ENSG00000205832	C16orf96	TRUE	TRUE
chr16	4575849	A	T	ENST00000444310	ENSG00000205832	C16orf96	TRUE	TRUE
chr16	4575855	G	T	ENST00000444310	ENSG00000205832	C16orf96	TRUE	TRUE
chr16	4575858	G	T	ENST00000444310	ENSG00000205832	C16orf96	TRUE	TRUE
chr16	4575891	G	T	ENST00000444310	ENSG00000205832	C16orf96
chr16	4575903	A	T	ENST00000444310	ENSG00000205832	C16orf96
chr16	4575918	A	T	ENST00000444310	ENSG00000205832	C16orf96
chr16	4575924	A	T	ENST00000444310	ENSG00000205832	C16orf96
chr16	4575933	A	T	ENST00000444310	ENSG00000205832	C16orf96
chr16	4575948	A	T	ENST00000444310	ENSG00000205832	C16orf96
chr16	4575954	A	T	ENST00000444310	ENSG00000205832	C16orf96
chr16	4575963	A	T	ENST00000444310	ENSG00000205832	C16orf96
chr16	4575978	A	T	ENST00000444310	ENSG00000205832	C16orf96
chr16	4575984	A	T	ENST00000444310	ENSG00000205832	C16orf96
chr16	4575993	A	T	ENST00000444310	ENSG00000205832	C16orf96
chr16	4576008	A	T	ENST00000444310	ENSG00000205832	C16orf96
chr16	4576014	A	T	ENST00000444310	ENSG00000205832	C16orf96
chr16	4576023	A	T	ENST00000444310	ENSG00000205832	C16orf96
chr16	4576038	A	T	ENST00000444310	ENSG00000205832	C16orf96
chr16	4576044	A	T	ENST00000444310	ENSG00000205832	C16orf96
chr16	4576053	A	T	ENST00000444310	ENSG00000205832	C16orf96
chr16	4576068	A	T	ENST00000444310	ENSG00000205832	C16orf96
chr16	4576074	A	T	ENST00000444310	ENSG00000205832	C16orf96
chr16	4576083	A	T	ENST00000444310	ENSG00000205832	C16orf96
chr16	4576098	A	T	ENST00000444310	ENSG00000205832	C16orf96
chr16	4576104	A	T	ENST00000444310	ENSG00000205832	C16orf96
chr16	4576113	A	T	ENST00000444310	ENSG00000205832	C16orf96
chr16	4576128	A	T	ENST00000444310	ENSG00000205832	C16orf96
chr16	4576131	G	T	ENST00000444310	ENSG00000205832	C16orf96
chr16	4576137	C	T	ENST00000444310	ENSG00000205832	C16orf96
chr16	4576143	A	T	ENST00000444310	ENSG00000205832	C16orf96	TRUE	TRUE
chr16	4576152	C	T	ENST00000444310	ENSG00000205832	C16orf96	TRUE	TRUE
chr16	4576173	A	T	ENST00000444310	ENSG00000205832	C16orf96	TRUE	TRUE
chr16	4576214	C	A	ENST00000444310	ENSG00000205832	C16orf96	TRUE	TRUE
chr16	4576214	C	G	ENST00000444310	ENSG00000205832	C16orf96	TRUE	TRUE
chr16	4576239	C	T	ENST00000444310	ENSG00000205832	C16orf96	TRUE	TRUE
chr16	4576248	A	T	ENST00000444310	ENSG00000205832	C16orf96	TRUE	TRUE
chr16	4576260	A	T	ENST00000444310	ENSG00000205832	C16orf96	TRUE	TRUE
chr16	4576269	A	T	ENST00000444310	ENSG00000205832	C16orf96	TRUE	TRUE
chr16	4576287	A	T	ENST00000444310	ENSG00000205832	C16orf96	TRUE	TRUE
chr16	4576371	G	T	ENST00000444310	ENSG00000205832	C16orf96	TRUE	TRUE
chr16	4576380	G	T	ENST00000444310	ENSG00000205832	C16orf96	TRUE	TRUE
chr16	4576386	C	T	ENST00000444310	ENSG00000205832	C16orf96	TRUE	TRUE
chr16	4576393	T	A	ENST00000444310	ENSG00000205832	C16orf96	TRUE	TRUE
chr16	4576407	G	T	ENST00000444310	ENSG00000205832	C16orf96	TRUE	TRUE
chr16	4576415	C	A	ENST00000444310	ENSG00000205832	C16orf96	TRUE	TRUE
chr16	4576415	C	G	ENST00000444310	ENSG00000205832	C16orf96	TRUE	TRUE
chr16	4576416	G	T	ENST00000444310	ENSG00000205832	C16orf96	TRUE	TRUE
chr16	4576436	C	A	ENST00000444310	ENSG00000205832	C16orf96	TRUE	TRUE
chr16	4576436	C	G	ENST00000444310	ENSG00000205832	C16orf96	TRUE	TRUE
chr16	4576473	C	T	ENST00000444310	ENSG00000205832	C16orf96	TRUE	TRUE
chr16	4576491	A	T	ENST00000444310	ENSG00000205832	C16orf96	TRUE	TRUE
chr16	4576494	C	T	ENST00000444310	ENSG00000205832	C16orf96	TRUE	TRUE
chr16	4576509	G	T	ENST00000444310	ENSG00000205832	C16orf96	TRUE	TRUE
chr16	4576515	A	T	ENST00000444310	ENSG00000205832	C16orf96	TRUE	TRUE
chr16	4576518	A	T	ENST00000444310	ENSG00000205832	C16orf96	TRUE	TRUE
chr16	4576530	A	T	ENST00000444310	ENSG00000205832	C16orf96	TRUE	TRUE
chr16	4576535	T	A	ENST00000444310	ENSG00000205832	C16orf96	TRUE	TRUE
chr16	4576535	T	G	ENST00000444310	ENSG00000205832	C16orf96	TRUE	TRUE
chr16	4576554	C	T	ENST00000444310	ENSG00000205832	C16orf96	TRUE	TRUE
chr16	4576566	A	T	ENST00000444310	ENSG00000205832	C16orf96	TRUE	TRUE
chr16	4576581	A	T	ENST00000444310	ENSG00000205832	C16orf96	TRUE	TRUE
chr16	4576584	G	T	ENST00000444310	ENSG00000205832	C16orf96	TRUE	TRUE
chr16	4576587	G	T	ENST00000444310	ENSG00000205832	C16orf96	TRUE	TRUE
chr16	4576596	C	T	ENST00000444310	ENSG00000205832	C16orf96	TRUE	TRUE
chr16	4576607	T	A	ENST00000444310	ENSG00000205832	C16orf96	TRUE	TRUE
chr16	4576617	C	T	ENST00000444310	ENSG00000205832	C16orf96	TRUE	TRUE
chr16	4576624	T	A	ENST00000444310	ENSG00000205832	C16orf96	TRUE	TRUE
chr16	4576631	T	A	ENST00000444310	ENSG00000205832	C16orf96	TRUE	TRUE
chr16	4576631	T	G	ENST00000444310	ENSG00000205832	C16orf96	TRUE	TRUE
chr16	4576636	G	A	ENST00000444310	ENSG00000205832	C16orf96	TRUE	FALSE
chr16	4576636	G	C	ENST00000444310	ENSG00000205832	C16orf96	TRUE	FALSE
chr16	4576636	G	T	ENST00000444310	ENSG00000205832	C16orf96	TRUE	FALSE
chr16	4576637	T	A	ENST00000444310	ENSG00000205832	C16orf96	TRUE	FALSE
chr16	4576637	T	C	ENST00000444310	ENSG00000205832	C16orf96	TRUE	FALSE
chr16	4576637	T	G	ENST00000444310	ENSG00000205832	C16orf96	TRUE	FALSE
chr16	4578938	A	C	ENST00000444310	ENSG00000205832	C16orf96	TRUE	FALSE
chr16	4578938	A	G	ENST00000444310	ENSG00000205832	C16orf96	TRUE	FALSE
chr16	4578938	A	T	ENST00000444310	ENSG00000205832	C16orf96	TRUE	FALSE
chr16	4578939	G	A	ENST00000444310	ENSG00000205832	C16orf96	TRUE	FALSE
chr16	4578939	G	C	ENST00000444310	ENSG00000205832	C16orf96	TRUE	FALSE
chr16	4578939	G	T	ENST00000444310	ENSG00000205832	C16orf96	TRUE	FALSE
chr16	4578948	G	T	ENST00000444310	ENSG00000205832	C16orf96	TRUE	TRUE
chr16	4578985	T	A	ENST00000444310	ENSG00000205832	C16orf96	TRUE	TRUE
chr16	4578987	C	T	ENST00000444310	ENSG00000205832	C16orf96	TRUE	TRUE
chr16	4578990	A	T	ENST00000444310	ENSG00000205832	C16orf96	TRUE	TRUE
chr16	4578993	A	T	ENST00000444310	ENSG00000205832	C16orf96	TRUE	TRUE
chr16	4579008	C	T	ENST00000444310	ENSG00000205832	C16orf96	TRUE	TRUE
chr16	4579011	A	T	ENST00000444310	ENSG00000205832	C16orf96	TRUE	TRUE
chr16	4579023	A	T	ENST00000444310	ENSG00000205832	C16orf96	TRUE	TRUE
chr16	4579026	G	A	ENST00000444310	ENSG00000205832	C16orf96	TRUE	FALSE
chr16	4579026	G	C	ENST00000444310	ENSG00000205832	C16orf96	TRUE	FALSE
chr16	4579026	G	T	ENST00000444310	ENSG00000205832	C16orf96	TRUE	FALSE
chr16	4579027	T	A	ENST00000444310	ENSG00000205832	C16orf96	TRUE	FALSE
chr16	4579027	T	C	ENST00000444310	ENSG00000205832	C16orf96	TRUE	FALSE
chr16	4579027	T	G	ENST00000444310	ENSG00000205832	C16orf96	TRUE	FALSE
chr16	4580013	A	C	ENST00000444310	ENSG00000205832	C16orf96	TRUE	TRUE
chr16	4580013	A	G	ENST00000444310	ENSG00000205832	C16orf96	TRUE	TRUE
chr16	4580013	A	T	ENST00000444310	ENSG00000205832	C16orf96	TRUE	TRUE
chr16	4580014	G	A	ENST00000444310	ENSG00000205832	C16orf96	TRUE	FALSE
chr16	4580014	G	C	ENST00000444310	ENSG00000205832	C16orf96	TRUE	TRUE
chr16	4580014	G	T	ENST00000444310	ENSG00000205832	C16orf96	TRUE	TRUE
chr16	4580015	G	T	ENST00000444310	ENSG00000205832	C16orf96	TRUE	TRUE
chr16	4580018	G	T	ENST00000444310	ENSG00000205832	C16orf96	TRUE	TRUE
chr16	4580021	G	T	ENST00000444310	ENSG00000205832	C16orf96	TRUE	TRUE
chr16	4580027	G	T	ENST00000444310	ENSG00000205832	C16orf96	TRUE	TRUE
chr16	4580030	A	T	ENST00000444310	ENSG00000205832	C16orf96	TRUE	TRUE
chr16	4580037	G	A	ENST00000444310	ENSG00000205832	C16orf96	TRUE	TRUE
chr16	4580038	G	A	ENST00000444310	ENSG00000205832	C16orf96	TRUE	TRUE
chr16	4580045	C	T	ENST00000444310	ENSG00000205832	C16orf96	TRUE	TRUE
chr16	4580051	G	T	ENST00000444310	ENSG00000205832	C16orf96	TRUE	TRUE
chr16	4580060	A	T	ENST00000444310	ENSG00000205832	C16orf96	TRUE	TRUE
chr16	4580071	C	A	ENST00000444310	ENSG00000205832	C16orf96	TRUE	TRUE
chr16	4580071	C	G	ENST00000444310	ENSG00000205832	C16orf96	TRUE	TRUE
chr16	4580079	T	A	ENST00000444310	ENSG00000205832	C16orf96	TRUE	TRUE
chr16	4580084	A	T	ENST00000444310	ENSG00000205832	C16orf96	TRUE	TRUE
chr16	4580093	G	T	ENST00000444310	ENSG00000205832	C16orf96	TRUE	TRUE
chr16	4580102	C	T	ENST00000444310	ENSG00000205832	C16orf96	TRUE	TRUE
chr16	4580117	G	T	ENST00000444310	ENSG00000205832	C16orf96	TRUE	TRUE
chr16	4580123	A	T	ENST00000444310	ENSG00000205832	C16orf96	TRUE	TRUE
chr16	4580126	G	A	ENST00000444310	ENSG00000205832	C16orf96	TRUE	FALSE
chr16	4580126	G	C	ENST00000444310	ENSG00000205832	C16orf96	TRUE	FALSE
chr16	4580126	G	T	ENST00000444310	ENSG00000205832	C16orf96	TRUE	FALSE
chr16	4580127	T	A	ENST00000444310	ENSG00000205832	C16orf96	TRUE	FALSE
chr16	4580127	T	C	ENST00000444310	ENSG00000205832	C16orf96	TRUE	FALSE
chr16	4580127	T	G	ENST00000444310	ENSG00000205832	C16orf96	TRUE	FALSE
chr16	4587037	A	C	ENST00000444310	ENSG00000205832	C16orf96	TRUE	FALSE
chr16	4587037	A	G	ENST00000444310	ENSG00000205832	C16orf96	TRUE	FALSE
chr16	4587037	A	T	ENST00000444310	ENSG00000205832	C16orf96	TRUE	FALSE
chr16	4587038	G	A	ENST00000444310	ENSG00000205832	C16orf96	TRUE	FALSE
chr16	4587038	G	C	ENST00000444310	ENSG00000205832	C16orf96	TRUE	FALSE
chr16	4587038	G	T	ENST00000444310	ENSG00000205832	C16orf96	TRUE	FALSE
chr16	4587045	C	T	ENST00000444310	ENSG00000205832	C16orf96	TRUE	TRUE
chr16	4587051	C	T	ENST00000444310	ENSG00000205832	C16orf96	TRUE	TRUE
chr16	4587057	A	T	ENST00000444310	ENSG00000205832	C16orf96	TRUE	TRUE
chr16	4587060	A	T	ENST00000444310	ENSG00000205832	C16orf96	TRUE	TRUE
chr16	4587066	G	T	ENST00000444310	ENSG00000205832	C16orf96	TRUE	TRUE
chr16	4587075	A	T	ENST00000444310	ENSG00000205832	C16orf96	TRUE	TRUE
chr16	4587084	A	T	ENST00000444310	ENSG00000205832	C16orf96	TRUE	TRUE
chr16	4587096	G	T	ENST00000444310	ENSG00000205832	C16orf96	TRUE	TRUE
chr16	4587099	G	T	ENST00000444310	ENSG00000205832	C16orf96	TRUE	TRUE
chr16	4587102	G	T	ENST00000444310	ENSG00000205832	C16orf96	TRUE	TRUE
chr16	4587108	A	T	ENST00000444310	ENSG00000205832	C16orf96
chr16	4587111	G	T	ENST00000444310	ENSG00000205832	C16orf96	TRUE	TRUE
chr16	4587114	G	A	ENST00000444310	ENSG00000205832	C16orf96	TRUE	FALSE
chr16	4587114	G	C	ENST00000444310	ENSG00000205832	C16orf96	TRUE	FALSE
chr16	4587114	G	T	ENST00000444310	ENSG00000205832	C16orf96	TRUE	FALSE
chr16	4587115	T	A	ENST00000444310	ENSG00000205832	C16orf96	TRUE	FALSE
chr16	4587115	T	C	ENST00000444310	ENSG00000205832	C16orf96	FALSE	FALSE
chr16	4587115	T	G	ENST00000444310	ENSG00000205832	C16orf96	TRUE	FALSE
chr16	4588165	A	C	ENST00000444310	ENSG00000205832	C16orf96	TRUE	FALSE
chr16	4588165	A	G	ENST00000444310	ENSG00000205832	C16orf96	TRUE	FALSE
chr16	4588165	A	T	ENST00000444310	ENSG00000205832	C16orf96	TRUE	FALSE
chr16	4588166	G	A	ENST00000444310	ENSG00000205832	C16orf96	TRUE	FALSE
chr16	4588166	G	C	ENST00000444310	ENSG00000205832	C16orf96	TRUE	FALSE
chr16	4588166	G	T	ENST00000444310	ENSG00000205832	C16orf96	TRUE	FALSE
chr16	4588167	A	T	ENST00000444310	ENSG00000205832	C16orf96	TRUE	TRUE
chr16	4588194	A	T	ENST00000444310	ENSG00000205832	C16orf96	TRUE	TRUE
chr16	4588215	G	T	ENST00000444310	ENSG00000205832	C16orf96	TRUE	TRUE
chr16	4588228	T	A	ENST00000444310	ENSG00000205832	C16orf96	TRUE	TRUE
chr16	4588230	G	T	ENST00000444310	ENSG00000205832	C16orf96	TRUE	TRUE
chr16	4588239	G	T	ENST00000444310	ENSG00000205832	C16orf96	TRUE	TRUE
chr16	4588248	C	T	ENST00000444310	ENSG00000205832	C16orf96	TRUE	TRUE
chr16	4588263	A	T	ENST00000444310	ENSG00000205832	C16orf96	TRUE	TRUE
chr16	4588278	G	T	ENST00000444310	ENSG00000205832	C16orf96	TRUE	TRUE
chr16	4588288	G	A	ENST00000444310	ENSG00000205832	C16orf96	TRUE	TRUE
chr16	4588289	G	A	ENST00000444310	ENSG00000205832	C16orf96	TRUE	TRUE
chr16	4588290	A	T	ENST00000444310	ENSG00000205832	C16orf96	TRUE	TRUE
chr16	4588293	A	T	ENST00000444310	ENSG00000205832	C16orf96	TRUE	TRUE
chr16	4588302	G	T	ENST00000444310	ENSG00000205832	C16orf96	TRUE	TRUE
chr16	4588305	G	T	ENST00000444310	ENSG00000205832	C16orf96	TRUE	TRUE
chr16	4588314	A	T	ENST00000444310	ENSG00000205832	C16orf96	TRUE	TRUE
chr16	4588329	A	T	ENST00000444310	ENSG00000205832	C16orf96	TRUE	TRUE
chr16	4588332	G	A	ENST00000444310	ENSG00000205832	C16orf96	TRUE	FALSE
chr16	4588332	G	C	ENST00000444310	ENSG00000205832	C16orf96	TRUE	FALSE
chr16	4588332	G	T	ENST00000444310	ENSG00000205832	C16orf96	TRUE	FALSE
chr16	4588333	T	A	ENST00000444310	ENSG00000205832	C16orf96	TRUE	FALSE
chr16	4588333	T	C	ENST00000444310	ENSG00000205832	C16orf96	TRUE	FALSE
chr16	4588333	T	G	ENST00000444310	ENSG00000205832	C16orf96	TRUE	FALSE
chr16	4591664	A	C	ENST00000444310	ENSG00000205832	C16orf96	TRUE	FALSE
chr16	4591664	A	G	ENST00000444310	ENSG00000205832	C16orf96	TRUE	FALSE
chr16	4591664	A	T	ENST00000444310	ENSG00000205832	C16orf96	TRUE	FALSE
chr16	4591665	G	A	ENST00000444310	ENSG00000205832	C16orf96	TRUE	FALSE
chr16	4591665	G	C	ENST00000444310	ENSG00000205832	C16orf96	TRUE	FALSE
chr16	4591665	G	T	ENST00000444310	ENSG00000205832	C16orf96	TRUE	FALSE
chr16	4591667	T	A	ENST00000444310	ENSG00000205832	C16orf96	TRUE	TRUE
chr16	4591667	T	G	ENST00000444310	ENSG00000205832	C16orf96	TRUE	TRUE
chr16	4591691	T	A	ENST00000444310	ENSG00000205832	C16orf96	TRUE	TRUE
chr16	4591693	A	T	ENST00000444310	ENSG00000205832	C16orf96	TRUE	TRUE
chr16	4591696	A	T	ENST00000444310	ENSG00000205832	C16orf96	TRUE	TRUE
chr16	4591699	G	T	ENST00000444310	ENSG00000205832	C16orf96	TRUE	TRUE
chr16	4591705	G	T	ENST00000444310	ENSG00000205832	C16orf96
chr16	4591708	G	T	ENST00000444310	ENSG00000205832	C16orf96
chr16	4591715	G	A	ENST00000444310	ENSG00000205832	C16orf96
chr16	4591716	G	A	ENST00000444310	ENSG00000205832	C16orf96
chr16	4591717	A	T	ENST00000444310	ENSG00000205832	C16orf96
chr16	4591729	A	T	ENST00000444310	ENSG00000205832	C16orf96
chr16	4591741	G	T	ENST00000444310	ENSG00000205832	C16orf96
chr16	4591748	T	A	ENST00000444310	ENSG00000205832	C16orf96
chr16	4591748	T	G	ENST00000444310	ENSG00000205832	C16orf96
chr16	4591750	A	T	ENST00000444310	ENSG00000205832	C16orf96
chr16	4591785	G	A	ENST00000444310	ENSG00000205832	C16orf96	TRUE	FALSE
chr16	4591785	G	C	ENST00000444310	ENSG00000205832	C16orf96	TRUE	FALSE
chr16	4591785	G	T	ENST00000444310	ENSG00000205832	C16orf96	TRUE	FALSE
chr16	4591786	T	A	ENST00000444310	ENSG00000205832	C16orf96	TRUE	FALSE
chr16	4591786	T	C	ENST00000444310	ENSG00000205832	C16orf96	FALSE	FALSE
chr16	4591786	T	G	ENST00000444310	ENSG00000205832	C16orf96	TRUE	FALSE
chr16	4592303	A	C	ENST00000444310	ENSG00000205832	C16orf96	TRUE	FALSE
chr16	4592303	A	G	ENST00000444310	ENSG00000205832	C16orf96	TRUE	FALSE
chr16	4592303	A	T	ENST00000444310	ENSG00000205832	C16orf96	TRUE	FALSE
chr16	4592304	G	A	ENST00000444310	ENSG00000205832	C16orf96	TRUE	FALSE
chr16	4592304	G	C	ENST00000444310	ENSG00000205832	C16orf96	TRUE	FALSE
chr16	4592304	G	T	ENST00000444310	ENSG00000205832	C16orf96	TRUE	FALSE
chr16	4592306	A	T	ENST00000444310	ENSG00000205832	C16orf96	TRUE	TRUE
chr16	4592315	A	T	ENST00000444310	ENSG00000205832	C16orf96	TRUE	TRUE
chr16	4592324	A	T	ENST00000444310	ENSG00000205832	C16orf96	TRUE	TRUE
chr16	4592329	C	A	ENST00000444310	ENSG00000205832	C16orf96	TRUE	TRUE
chr16	4592338	T	A	ENST00000444310	ENSG00000205832	C16orf96	TRUE	TRUE
chr16	4592351	G	T	ENST00000444310	ENSG00000205832	C16orf96	TRUE	TRUE
chr16	4592368	G	A	ENST00000444310	ENSG00000205832	C16orf96	TRUE	FALSE
chr16	4592368	G	C	ENST00000444310	ENSG00000205832	C16orf96	TRUE	FALSE
chr16	4592368	G	T	ENST00000444310	ENSG00000205832	C16orf96	TRUE	FALSE
chr16	4592369	T	A	ENST00000444310	ENSG00000205832	C16orf96	TRUE	FALSE
chr16	4592369	T	C	ENST00000444310	ENSG00000205832	C16orf96	TRUE	FALSE
chr16	4592369	T	G	ENST00000444310	ENSG00000205832	C16orf96	TRUE	FALSE
chr16	4593222	A	C	ENST00000444310	ENSG00000205832	C16orf96	TRUE	FALSE
chr16	4593222	A	G	ENST00000444310	ENSG00000205832	C16orf96	TRUE	FALSE
chr16	4593222	A	T	ENST00000444310	ENSG00000205832	C16orf96	TRUE	FALSE
chr16	4593223	G	A	ENST00000444310	ENSG00000205832	C16orf96	TRUE	FALSE
chr16	4593223	G	C	ENST00000444310	ENSG00000205832	C16orf96	TRUE	FALSE
chr16	4593223	G	T	ENST00000444310	ENSG00000205832	C16orf96	TRUE	FALSE
chr16	4593225	C	T	ENST00000444310	ENSG00000205832	C16orf96	TRUE	TRUE
chr16	4593243	A	T	ENST00000444310	ENSG00000205832	C16orf96	TRUE	TRUE
chr16	4593290	C	A	ENST00000444310	ENSG00000205832	C16orf96	TRUE	TRUE
chr16	4593291	G	T	ENST00000444310	ENSG00000205832	C16orf96	TRUE	TRUE
chr16	4593296	C	A	ENST00000444310	ENSG00000205832	C16orf96	TRUE	TRUE
chr16	4593296	C	G	ENST00000444310	ENSG00000205832	C16orf96	TRUE	TRUE
chr16	4593298	T	A	ENST00000444310	ENSG00000205832	C16orf96	TRUE	TRUE
chr16	4593300	C	T	ENST00000444310	ENSG00000205832	C16orf96	TRUE	TRUE
chr16	4593306	C	T	ENST00000444310	ENSG00000205832	C16orf96	TRUE	TRUE
chr16	4593309	C	T	ENST00000444310	ENSG00000205832	C16orf96	TRUE	TRUE
chr16	4593317	G	A	ENST00000444310	ENSG00000205832	C16orf96	TRUE	FALSE
chr16	4593317	G	C	ENST00000444310	ENSG00000205832	C16orf96	TRUE	FALSE
chr16	4593317	G	T	ENST00000444310	ENSG00000205832	C16orf96	TRUE	FALSE
chr16	4593318	T	A	ENST00000444310	ENSG00000205832	C16orf96	TRUE	FALSE
chr16	4593318	T	C	ENST00000444310	ENSG00000205832	C16orf96	TRUE	FALSE
chr16	4593318	T	G	ENST00000444310	ENSG00000205832	C16orf96	TRUE	FALSE
chr16	4594349	A	C	ENST00000444310	ENSG00000205832	C16orf96	TRUE	FALSE
chr16	4594349	A	G	ENST00000444310	ENSG00000205832	C16orf96	TRUE	FALSE
chr16	4594349	A	T	ENST00000444310	ENSG00000205832	C16orf96	TRUE	FALSE
chr16	4594350	G	A	ENST00000444310	ENSG00000205832	C16orf96	TRUE	FALSE
chr16	4594350	G	C	ENST00000444310	ENSG00000205832	C16orf96	TRUE	FALSE
chr16	4594350	G	T	ENST00000444310	ENSG00000205832	C16orf96	TRUE	FALSE
chr16	4594352	G	T	ENST00000444310	ENSG00000205832	C16orf96	TRUE	TRUE
chr16	4594355	C	T	ENST00000444310	ENSG00000205832	C16orf96	TRUE	TRUE
chr16	4594358	C	T	ENST00000444310	ENSG00000205832	C16orf96	TRUE	TRUE
chr16	4594362	G	A	ENST00000444310	ENSG00000205832	C16orf96	TRUE	TRUE
chr16	4594363	G	A	ENST00000444310	ENSG00000205832	C16orf96	TRUE	TRUE
chr16	4594367	C	T	ENST00000444310	ENSG00000205832	C16orf96	TRUE	TRUE
chr16	4594373	C	T	ENST00000444310	ENSG00000205832	C16orf96	TRUE	TRUE
chr16	4594388	C	T	ENST00000444310	ENSG00000205832	C16orf96	TRUE	TRUE
chr16	4594391	G	T	ENST00000444310	ENSG00000205832	C16orf96
chr16	4594399	T	A	ENST00000444310	ENSG00000205832	C16orf96	TRUE	TRUE
chr16	4594400	C	T	ENST00000444310	ENSG00000205832	C16orf96	TRUE	TRUE
chr16	4594403	C	T	ENST00000444310	ENSG00000205832	C16orf96	TRUE	TRUE
chr16	4594410	G	A	ENST00000444310	ENSG00000205832	C16orf96	TRUE	TRUE
chr16	4594411	G	A	ENST00000444310	ENSG00000205832	C16orf96	TRUE	TRUE
chr16	4594424	C	T	ENST00000444310	ENSG00000205832	C16orf96	TRUE	TRUE
chr16	4594442	A	T	ENST00000444310	ENSG00000205832	C16orf96	TRUE	TRUE
chr16	4594447	C	A	ENST00000444310	ENSG00000205832	C16orf96	TRUE	TRUE
chr16	4594448	A	T	ENST00000444310	ENSG00000205832	C16orf96	TRUE	TRUE
chr16	4594456	C	A	ENST00000444310	ENSG00000205832	C16orf96	TRUE	TRUE
chr16	4594464	T	A	ENST00000444310	ENSG00000205832	C16orf96	TRUE	TRUE
chr16	4594474	T	A	ENST00000444310	ENSG00000205832	C16orf96	TRUE	TRUE
chr16	4594474	T	G	ENST00000444310	ENSG00000205832	C16orf96	TRUE	TRUE
chr16	4594480	C	A	ENST00000444310	ENSG00000205832	C16orf96	TRUE	TRUE
chr16	4594480	C	G	ENST00000444310	ENSG00000205832	C16orf96	TRUE	TRUE
chr16	4594504	T	A	ENST00000444310	ENSG00000205832	C16orf96	TRUE	TRUE
chr16	4594504	T	G	ENST00000444310	ENSG00000205832	C16orf96	TRUE	TRUE
chr16	4594511	G	A	ENST00000444310	ENSG00000205832	C16orf96	TRUE	FALSE
chr16	4594511	G	C	ENST00000444310	ENSG00000205832	C16orf96	TRUE	FALSE
chr16	4594511	G	T	ENST00000444310	ENSG00000205832	C16orf96	TRUE	FALSE
chr16	4594512	T	A	ENST00000444310	ENSG00000205832	C16orf96	TRUE	FALSE
chr16	4594512	T	C	ENST00000444310	ENSG00000205832	C16orf96	TRUE	FALSE
chr16	4594512	T	G	ENST00000444310	ENSG00000205832	C16orf96	TRUE	FALSE
chr16	4594702	A	C	ENST00000444310	ENSG00000205832	C16orf96	TRUE	FALSE
chr16	4594702	A	G	ENST00000444310	ENSG00000205832	C16orf96	TRUE	FALSE
chr16	4594702	A	T	ENST00000444310	ENSG00000205832	C16orf96	TRUE	FALSE
chr16	4594703	G	A	ENST00000444310	ENSG00000205832	C16orf96	TRUE	FALSE
chr16	4594703	G	C	ENST00000444310	ENSG00000205832	C16orf96	TRUE	FALSE
chr16	4594703	G	T	ENST00000444310	ENSG00000205832	C16orf96	TRUE	FALSE
chr16	4594707	G	T	ENST00000444310	ENSG00000205832	C16orf96	TRUE	TRUE
chr16	4594742	C	A	ENST00000444310	ENSG00000205832	C16orf96	TRUE	TRUE
chr16	4594742	C	G	ENST00000444310	ENSG00000205832	C16orf96	TRUE	TRUE
chr16	4594743	A	T	ENST00000444310	ENSG00000205832	C16orf96	TRUE	TRUE
chr16	4594761	C	T	ENST00000444310	ENSG00000205832	C16orf96	TRUE	TRUE
chr16	4594773	C	T	ENST00000444310	ENSG00000205832	C16orf96	TRUE	TRUE
chr16	4594780	T	A	ENST00000444310	ENSG00000205832	C16orf96	TRUE	TRUE
chr16	4594791	A	T	ENST00000444310	ENSG00000205832	C16orf96	TRUE	TRUE
chr16	4594794	G	T	ENST00000444310	ENSG00000205832	C16orf96	TRUE	TRUE
chr16	4594804	G	A	ENST00000444310	ENSG00000205832	C16orf96	TRUE	FALSE
chr16	4594804	G	C	ENST00000444310	ENSG00000205832	C16orf96	TRUE	FALSE
chr16	4594804	G	T	ENST00000444310	ENSG00000205832	C16orf96	TRUE	FALSE
chr16	4594805	T	A	ENST00000444310	ENSG00000205832	C16orf96	TRUE	FALSE
chr16	4594805	T	C	ENST00000444310	ENSG00000205832	C16orf96	TRUE	FALSE
chr16	4594805	T	G	ENST00000444310	ENSG00000205832	C16orf96	TRUE	FALSE
chr16	4599282	A	C	ENST00000444310	ENSG00000205832	C16orf96	TRUE	FALSE
chr16	4599282	A	G	ENST00000444310	ENSG00000205832	C16orf96	TRUE	FALSE
chr16	4599282	A	T	ENST00000444310	ENSG00000205832	C16orf96	TRUE	FALSE
chr16	4599283	G	A	ENST00000444310	ENSG00000205832	C16orf96	TRUE	FALSE
chr16	4599283	G	C	ENST00000444310	ENSG00000205832	C16orf96	TRUE	FALSE
chr16	4599283	G	T	ENST00000444310	ENSG00000205832	C16orf96	TRUE	FALSE
chr16	4599289	A	T	ENST00000444310	ENSG00000205832	C16orf96	TRUE	TRUE
chr16	4599308	C	A	ENST00000444310	ENSG00000205832	C16orf96	TRUE	TRUE
chr16	4599308	C	G	ENST00000444310	ENSG00000205832	C16orf96	TRUE	TRUE
chr16	4599310	C	T	ENST00000444310	ENSG00000205832	C16orf96	TRUE	TRUE
chr16	4599321	T	A	ENST00000444310	ENSG00000205832	C16orf96	FALSE	FALSE
chr16	4599321	T	G	ENST00000444310	ENSG00000205832	C16orf96	FALSE	FALSE
chr16	4599360	C	A	ENST00000444310	ENSG00000205832	C16orf96	FALSE	FALSE
chr16	4599365	G	A	ENST00000444310	ENSG00000205832	C16orf96	TRUE	FALSE
chr16	4599365	G	C	ENST00000444310	ENSG00000205832	C16orf96	TRUE	FALSE
chr16	4599365	G	T	ENST00000444310	ENSG00000205832	C16orf96	TRUE	FALSE
chr16	4599366	T	A	ENST00000444310	ENSG00000205832	C16orf96	TRUE	FALSE
chr16	4599366	T	C	ENST00000444310	ENSG00000205832	C16orf96	TRUE	FALSE
chr16	4599366	T	G	ENST00000444310	ENSG00000205832	C16orf96	TRUE	FALSE
chr16	4600098	A	C	ENST00000444310	ENSG00000205832	C16orf96	FALSE	FALSE
chr16	4600098	A	G	ENST00000444310	ENSG00000205832	C16orf96	FALSE	FALSE
chr16	4600098	A	T	ENST00000444310	ENSG00000205832	C16orf96	FALSE	FALSE
chr16	4600099	G	A	ENST00000444310	ENSG00000205832	C16orf96	FALSE	FALSE
chr16	4600099	G	C	ENST00000444310	ENSG00000205832	C16orf96	FALSE	FALSE
chr16	4600099	G	T	ENST00000444310	ENSG00000205832	C16orf96	FALSE	FALSE
chr16	4600107	C	A	ENST00000444310	ENSG00000205832	C16orf96	FALSE	FALSE
chr16	4600125	C	A	ENST00000444310	ENSG00000205832	C16orf96	FALSE	FALSE
chr16	4600127	C	A	ENST00000444310	ENSG00000205832	C16orf96	FALSE	FALSE
chr16	4600127	C	G	ENST00000444310	ENSG00000205832	C16orf96	FALSE	FALSE
chr16	4600136	C	A	ENST00000444310	ENSG00000205832	C16orf96	FALSE	FALSE
chr16	4600162	C	T	ENST00000444310	ENSG00000205832	C16orf96	FALSE	FALSE
chr16	4600225	C	T	ENST00000444310	ENSG00000205832	C16orf96	FALSE	FALSE
chr16	4600228	C	T	ENST00000444310	ENSG00000205832	C16orf96	FALSE	FALSE
chr16	4600253	C	A	ENST00000444310	ENSG00000205832	C16orf96	FALSE	FALSE
chr16	4600253	C	G	ENST00000444310	ENSG00000205832	C16orf96	FALSE	FALSE
chr16	4600255	A	T	ENST00000444310	ENSG00000205832	C16orf96	FALSE	FALSE
chr16	4600270	G	T	ENST00000444310	ENSG00000205832	C16orf96	FALSE	FALSE
chr16	4600276	C	T	ENST00000444310	ENSG00000205832	C16orf96	FALSE	FALSE
chr16	4600288	A	T	ENST00000444310	ENSG00000205832	C16orf96	FALSE	FALSE
chr16	4600297	G	T	ENST00000444310	ENSG00000205832	C16orf96	FALSE	FALSE
chr16	4600300	G	T	ENST00000444310	ENSG00000205832	C16orf96
chr16	4609638	T	A	ENST00000283474	ENSG00000153443	UBALD1
chr16	4609641	C	A	ENST00000283474	ENSG00000153443	UBALD1
chr16	4609647	C	A	ENST00000283474	ENSG00000153443	UBALD1
chr16	4609671	C	A	ENST00000283474	ENSG00000153443	UBALD1
chr16	4609673	G	C	ENST00000283474	ENSG00000153443	UBALD1
chr16	4609673	G	T	ENST00000283474	ENSG00000153443	UBALD1
chr16	4609683	G	A	ENST00000283474	ENSG00000153443	UBALD1	FALSE	FALSE
chr16	4609686	G	A	ENST00000283474	ENSG00000153443	UBALD1	FALSE	FALSE
chr16	4609702	C	T	ENST00000283474	ENSG00000153443	UBALD1	FALSE	FALSE
chr16	4609703	C	T	ENST00000283474	ENSG00000153443	UBALD1	FALSE	FALSE
chr16	4609709	G	C	ENST00000283474	ENSG00000153443	UBALD1	FALSE	FALSE
chr16	4609709	G	T	ENST00000283474	ENSG00000153443	UBALD1	FALSE	FALSE
chr16	4609735	C	T	ENST00000283474	ENSG00000153443	UBALD1	FALSE	FALSE
chr16	4609736	C	T	ENST00000283474	ENSG00000153443	UBALD1	FALSE	FALSE
chr16	4609749	G	A	ENST00000283474	ENSG00000153443	UBALD1	FALSE	FALSE
chr16	4609755	G	A	ENST00000283474	ENSG00000153443	UBALD1	FALSE	FALSE
chr16	4609764	G	A	ENST00000283474	ENSG00000153443	UBALD1	FALSE	FALSE
chr16	4609781	G	T	ENST00000283474	ENSG00000153443	UBALD1	FALSE	FALSE
chr16	4609795	C	T	ENST00000283474	ENSG00000153443	UBALD1	FALSE	FALSE
chr16	4609796	C	T	ENST00000283474	ENSG00000153443	UBALD1	FALSE	FALSE
chr16	4609850	G	C	ENST00000283474	ENSG00000153443	UBALD1		FALSE
chr16	4609850	G	T	ENST00000283474	ENSG00000153443	UBALD1		FALSE
chr16	4609902	C	A	ENST00000283474	ENSG00000153443	UBALD1		FALSE
chr16	4609911	T	A	ENST00000283474	ENSG00000153443	UBALD1		FALSE
chr16	4609978	G	T	ENST00000283474	ENSG00000153443	UBALD1	FALSE	FALSE
chr16	4609984	C	A	ENST00000283474	ENSG00000153443	UBALD1	TRUE	FALSE
chr16	4609984	C	G	ENST00000283474	ENSG00000153443	UBALD1	TRUE	FALSE
chr16	4609984	C	T	ENST00000283474	ENSG00000153443	UBALD1	TRUE	FALSE
chr16	4609985	T	A	ENST00000283474	ENSG00000153443	UBALD1	TRUE	FALSE
chr16	4609985	T	C	ENST00000283474	ENSG00000153443	UBALD1	TRUE	FALSE
chr16	4609985	T	G	ENST00000283474	ENSG00000153443	UBALD1	TRUE	FALSE
chr16	4610491	A	C	ENST00000283474	ENSG00000153443	UBALD1	TRUE	FALSE
chr16	4610491	A	G	ENST00000283474	ENSG00000153443	UBALD1	FALSE	FALSE
chr16	4610491	A	T	ENST00000283474	ENSG00000153443	UBALD1	TRUE	FALSE
chr16	4610492	C	A	ENST00000283474	ENSG00000153443	UBALD1	TRUE	FALSE
chr16	4610492	C	G	ENST00000283474	ENSG00000153443	UBALD1	TRUE	FALSE
chr16	4610492	C	T	ENST00000283474	ENSG00000153443	UBALD1	TRUE	FALSE
chr16	4610498	G	A	ENST00000283474	ENSG00000153443	UBALD1	FALSE	FALSE
chr16	4610514	G	C	ENST00000283474	ENSG00000153443	UBALD1	FALSE	FALSE
chr16	4610514	G	T	ENST00000283474	ENSG00000153443	UBALD1	FALSE	FALSE
chr16	4610531	C	A	ENST00000283474	ENSG00000153443	UBALD1	FALSE	FALSE
chr16	4610534	G	A	ENST00000283474	ENSG00000153443	UBALD1	FALSE	FALSE
chr16	4610556	C	A	ENST00000283474	ENSG00000153443	UBALD1	TRUE	FALSE
chr16	4610556	C	G	ENST00000283474	ENSG00000153443	UBALD1	TRUE	FALSE
chr16	4610556	C	T	ENST00000283474	ENSG00000153443	UBALD1	TRUE	FALSE
chr16	4610557	T	A	ENST00000283474	ENSG00000153443	UBALD1	TRUE	FALSE
chr16	4610557	T	C	ENST00000283474	ENSG00000153443	UBALD1	TRUE	FALSE
chr16	4610557	T	G	ENST00000283474	ENSG00000153443	UBALD1	TRUE	FALSE
chr16	4614676	A	C	ENST00000283474	ENSG00000153443	UBALD1	TRUE	FALSE
chr16	4614676	A	G	ENST00000283474	ENSG00000153443	UBALD1	TRUE	FALSE
chr16	4614676	A	T	ENST00000283474	ENSG00000153443	UBALD1	TRUE	FALSE
chr16	4614677	C	A	ENST00000283474	ENSG00000153443	UBALD1	TRUE	FALSE
chr16	4614677	C	G	ENST00000283474	ENSG00000153443	UBALD1	TRUE	FALSE
chr16	4614677	C	T	ENST00000283474	ENSG00000153443	UBALD1	TRUE	FALSE
chr16	4614680	C	A	ENST00000283474	ENSG00000153443	UBALD1	TRUE	TRUE
chr16	4614686	G	A	ENST00000283474	ENSG00000153443	UBALD1	TRUE	TRUE
chr16	4614687	C	T	ENST00000283474	ENSG00000153443	UBALD1	TRUE	TRUE
chr16	4614688	C	T	ENST00000283474	ENSG00000153443	UBALD1	TRUE	TRUE
chr16	4614701	G	A	ENST00000283474	ENSG00000153443	UBALD1	TRUE	TRUE
chr16	4614710	G	A	ENST00000283474	ENSG00000153443	UBALD1	TRUE	TRUE
chr16	4614713	T	A	ENST00000283474	ENSG00000153443	UBALD1	TRUE	TRUE
chr16	4614719	G	A	ENST00000283474	ENSG00000153443	UBALD1	TRUE	TRUE
chr16	4614729	G	T	ENST00000283474	ENSG00000153443	UBALD1	TRUE	FALSE
chr16	4614752	G	A	ENST00000283474	ENSG00000153443	UBALD1	FALSE	FALSE
chr16	4614767	G	A	ENST00000283474	ENSG00000153443	UBALD1	FALSE	FALSE
chr16	4614773	T	A	ENST00000283474	ENSG00000153443	UBALD1	FALSE	FALSE
chr16	4614779	C	A	ENST00000283474	ENSG00000153443	UBALD1	FALSE	FALSE
chr16	4624997	G	T	ENST00000262370	ENSG00000102858	MGRN1	FALSE	FALSE
chr16	4625012	C	T	ENST00000262370	ENSG00000102858	MGRN1	TRUE	FALSE
chr16	4625022	C	A	ENST00000262370	ENSG00000102858	MGRN1	TRUE	FALSE
chr16	4625029	T	A	ENST00000262370	ENSG00000102858	MGRN1	TRUE	FALSE
chr16	4625029	T	G	ENST00000262370	ENSG00000102858	MGRN1	TRUE	FALSE
chr16	4625035	C	A	ENST00000262370	ENSG00000102858	MGRN1	TRUE	TRUE
chr16	4625035	C	G	ENST00000262370	ENSG00000102858	MGRN1	TRUE	TRUE
chr16	4625042	A	T	ENST00000262370	ENSG00000102858	MGRN1	TRUE	TRUE
chr16	4625048	G	T	ENST00000262370	ENSG00000102858	MGRN1	TRUE	TRUE
chr16	4625049	G	A	ENST00000262370	ENSG00000102858	MGRN1	TRUE	FALSE
chr16	4625049	G	C	ENST00000262370	ENSG00000102858	MGRN1	TRUE	FALSE
chr16	4625049	G	T	ENST00000262370	ENSG00000102858	MGRN1	TRUE	FALSE
chr16	4625050	T	A	ENST00000262370	ENSG00000102858	MGRN1	TRUE	FALSE
chr16	4625050	T	C	ENST00000262370	ENSG00000102858	MGRN1	TRUE	FALSE
chr16	4625050	T	G	ENST00000262370	ENSG00000102858	MGRN1	TRUE	FALSE
chr16	4650363	A	C	ENST00000262370	ENSG00000102858	MGRN1	TRUE	FALSE
chr16	4650363	A	G	ENST00000262370	ENSG00000102858	MGRN1	TRUE	FALSE
chr16	4650363	A	T	ENST00000262370	ENSG00000102858	MGRN1	TRUE	FALSE
chr16	4650364	G	A	ENST00000262370	ENSG00000102858	MGRN1	TRUE	FALSE
chr16	4650364	G	C	ENST00000262370	ENSG00000102858	MGRN1	TRUE	FALSE
chr16	4650364	G	T	ENST00000262370	ENSG00000102858	MGRN1	TRUE	FALSE
chr16	4650372	C	A	ENST00000262370	ENSG00000102858	MGRN1	TRUE	TRUE
chr16	4650372	C	G	ENST00000262370	ENSG00000102858	MGRN1	TRUE	TRUE
chr16	4650380	C	A	ENST00000262370	ENSG00000102858	MGRN1	TRUE	TRUE
chr16	4650394	G	T	ENST00000262370	ENSG00000102858	MGRN1	TRUE	TRUE
chr16	4650397	G	T	ENST00000262370	ENSG00000102858	MGRN1	TRUE	TRUE
chr16	4650400	G	T	ENST00000262370	ENSG00000102858	MGRN1	TRUE	TRUE
chr16	4650403	A	T	ENST00000262370	ENSG00000102858	MGRN1	TRUE	TRUE
chr16	4650424	G	T	ENST00000262370	ENSG00000102858	MGRN1	TRUE	TRUE
chr16	4650432	C	A	ENST00000262370	ENSG00000102858	MGRN1	TRUE	TRUE
chr16	4650432	C	G	ENST00000262370	ENSG00000102858	MGRN1	TRUE	TRUE
chr16	4650439	G	T	ENST00000262370	ENSG00000102858	MGRN1	TRUE	TRUE
chr16	4650442	G	T	ENST00000262370	ENSG00000102858	MGRN1	TRUE	TRUE
chr16	4650481	C	T	ENST00000262370	ENSG00000102858	MGRN1	TRUE	TRUE
chr16	4650484	G	A	ENST00000262370	ENSG00000102858	MGRN1	TRUE	FALSE
chr16	4650484	G	C	ENST00000262370	ENSG00000102858	MGRN1	TRUE	FALSE
chr16	4650484	G	T	ENST00000262370	ENSG00000102858	MGRN1	TRUE	FALSE
chr16	4650485	T	A	ENST00000262370	ENSG00000102858	MGRN1	TRUE	FALSE
chr16	4650485	T	C	ENST00000262370	ENSG00000102858	MGRN1	TRUE	FALSE
chr16	4650485	T	G	ENST00000262370	ENSG00000102858	MGRN1	TRUE	FALSE
chr16	4651961	A	C	ENST00000262370	ENSG00000102858	MGRN1	TRUE	FALSE
chr16	4651961	A	G	ENST00000262370	ENSG00000102858	MGRN1	TRUE	FALSE
chr16	4651961	A	T	ENST00000262370	ENSG00000102858	MGRN1	TRUE	FALSE
chr16	4651962	G	A	ENST00000262370	ENSG00000102858	MGRN1	TRUE	FALSE
chr16	4651962	G	C	ENST00000262370	ENSG00000102858	MGRN1	TRUE	FALSE
chr16	4651962	G	T	ENST00000262370	ENSG00000102858	MGRN1	TRUE	FALSE
chr16	4651971	C	A	ENST00000262370	ENSG00000102858	MGRN1	TRUE	TRUE
chr16	4651971	C	G	ENST00000262370	ENSG00000102858	MGRN1	TRUE	TRUE
chr16	4651990	G	T	ENST00000262370	ENSG00000102858	MGRN1	TRUE	TRUE
chr16	4651999	A	T	ENST00000262370	ENSG00000102858	MGRN1	TRUE	TRUE
chr16	4652029	A	T	ENST00000262370	ENSG00000102858	MGRN1	TRUE	TRUE
chr16	4652052	G	A	ENST00000262370	ENSG00000102858	MGRN1	TRUE	FALSE
chr16	4652052	G	C	ENST00000262370	ENSG00000102858	MGRN1	TRUE	FALSE
chr16	4652052	G	T	ENST00000262370	ENSG00000102858	MGRN1	TRUE	FALSE
chr16	4652053	T	A	ENST00000262370	ENSG00000102858	MGRN1	TRUE	FALSE
chr16	4652053	T	C	ENST00000262370	ENSG00000102858	MGRN1	TRUE	FALSE
chr16	4652053	T	G	ENST00000262370	ENSG00000102858	MGRN1	TRUE	FALSE
chr16	4652676	A	C	ENST00000262370	ENSG00000102858	MGRN1	TRUE	FALSE
chr16	4652676	A	G	ENST00000262370	ENSG00000102858	MGRN1	TRUE	FALSE
chr16	4652676	A	T	ENST00000262370	ENSG00000102858	MGRN1	TRUE	FALSE
chr16	4652677	G	A	ENST00000262370	ENSG00000102858	MGRN1	TRUE	FALSE
chr16	4652677	G	C	ENST00000262370	ENSG00000102858	MGRN1	TRUE	FALSE
chr16	4652677	G	T	ENST00000262370	ENSG00000102858	MGRN1	TRUE	FALSE
chr16	4652681	C	A	ENST00000262370	ENSG00000102858	MGRN1	TRUE	TRUE
chr16	4652681	C	G	ENST00000262370	ENSG00000102858	MGRN1	TRUE	TRUE
chr16	4652682	A	T	ENST00000262370	ENSG00000102858	MGRN1	TRUE	TRUE
chr16	4652706	G	T	ENST00000262370	ENSG00000102858	MGRN1	TRUE	TRUE
chr16	4652718	A	T	ENST00000262370	ENSG00000102858	MGRN1	TRUE	TRUE
chr16	4652735	C	A	ENST00000262370	ENSG00000102858	MGRN1	TRUE	TRUE
chr16	4652735	C	G	ENST00000262370	ENSG00000102858	MGRN1	TRUE	TRUE
chr16	4652742	G	T	ENST00000262370	ENSG00000102858	MGRN1	TRUE	TRUE
chr16	4652786	C	A	ENST00000262370	ENSG00000102858	MGRN1	TRUE	TRUE
chr16	4652786	C	G	ENST00000262370	ENSG00000102858	MGRN1	TRUE	TRUE
chr16	4652789	C	A	ENST00000262370	ENSG00000102858	MGRN1	TRUE	TRUE
chr16	4652790	C	T	ENST00000262370	ENSG00000102858	MGRN1	TRUE	TRUE
chr16	4652797	C	A	ENST00000262370	ENSG00000102858	MGRN1	TRUE	TRUE
chr16	4652799	G	T	ENST00000262370	ENSG00000102858	MGRN1	TRUE	TRUE
chr16	4652802	G	T	ENST00000262370	ENSG00000102858	MGRN1	TRUE	TRUE
chr16	4652825	G	A	ENST00000262370	ENSG00000102858	MGRN1	TRUE	FALSE
chr16	4652825	G	C	ENST00000262370	ENSG00000102858	MGRN1	TRUE	FALSE
chr16	4652825	G	T	ENST00000262370	ENSG00000102858	MGRN1	TRUE	FALSE
chr16	4652826	T	A	ENST00000262370	ENSG00000102858	MGRN1	TRUE	FALSE
chr16	4652826	T	C	ENST00000262370	ENSG00000102858	MGRN1	TRUE	FALSE
chr16	4652826	T	G	ENST00000262370	ENSG00000102858	MGRN1	TRUE	FALSE
chr16	4657244	A	C	ENST00000262370	ENSG00000102858	MGRN1	TRUE	FALSE
chr16	4657244	A	G	ENST00000262370	ENSG00000102858	MGRN1	TRUE	FALSE
chr16	4657244	A	T	ENST00000262370	ENSG00000102858	MGRN1	TRUE	FALSE
chr16	4657245	G	A	ENST00000262370	ENSG00000102858	MGRN1	TRUE	FALSE
chr16	4657245	G	C	ENST00000262370	ENSG00000102858	MGRN1	TRUE	FALSE
chr16	4657245	G	T	ENST00000262370	ENSG00000102858	MGRN1	TRUE	FALSE
chr16	4657249	C	A	ENST00000262370	ENSG00000102858	MGRN1	TRUE	TRUE
chr16	4657249	C	G	ENST00000262370	ENSG00000102858	MGRN1	TRUE	TRUE
chr16	4657256	A	T	ENST00000262370	ENSG00000102858	MGRN1	TRUE	TRUE
chr16	4657266	C	A	ENST00000262370	ENSG00000102858	MGRN1	TRUE	TRUE
chr16	4657271	C	T	ENST00000262370	ENSG00000102858	MGRN1	TRUE	TRUE
chr16	4657277	G	T	ENST00000262370	ENSG00000102858	MGRN1	TRUE	TRUE
chr16	4657291	C	A	ENST00000262370	ENSG00000102858	MGRN1	TRUE	TRUE
chr16	4657291	C	G	ENST00000262370	ENSG00000102858	MGRN1	TRUE	TRUE
chr16	4657292	A	T	ENST00000262370	ENSG00000102858	MGRN1	TRUE	TRUE
chr16	4657295	A	T	ENST00000262370	ENSG00000102858	MGRN1	TRUE	TRUE
chr16	4657307	C	T	ENST00000262370	ENSG00000102858	MGRN1	TRUE	TRUE
chr16	4657310	C	T	ENST00000262370	ENSG00000102858	MGRN1	TRUE	TRUE
chr16	4657331	A	T	ENST00000262370	ENSG00000102858	MGRN1	TRUE	TRUE
chr16	4657344	C	A	ENST00000262370	ENSG00000102858	MGRN1	TRUE	TRUE
chr16	4657346	G	T	ENST00000262370	ENSG00000102858	MGRN1	TRUE	TRUE
chr16	4657350	G	A	ENST00000262370	ENSG00000102858	MGRN1	TRUE	TRUE
chr16	4657351	G	A	ENST00000262370	ENSG00000102858	MGRN1	TRUE	TRUE
chr16	4657352	A	T	ENST00000262370	ENSG00000102858	MGRN1	TRUE	TRUE
chr16	4657361	G	T	ENST00000262370	ENSG00000102858	MGRN1	TRUE	TRUE
chr16	4657364	G	A	ENST00000262370	ENSG00000102858	MGRN1	TRUE	FALSE
chr16	4657364	G	C	ENST00000262370	ENSG00000102858	MGRN1	TRUE	FALSE
chr16	4657364	G	T	ENST00000262370	ENSG00000102858	MGRN1	TRUE	FALSE
chr16	4657365	T	A	ENST00000262370	ENSG00000102858	MGRN1	TRUE	FALSE
chr16	4657365	T	C	ENST00000262370	ENSG00000102858	MGRN1	TRUE	FALSE
chr16	4657365	T	G	ENST00000262370	ENSG00000102858	MGRN1	TRUE	FALSE
chr16	4664707	A	C	ENST00000262370	ENSG00000102858	MGRN1	TRUE	FALSE
chr16	4664707	A	G	ENST00000262370	ENSG00000102858	MGRN1	TRUE	FALSE
chr16	4664707	A	T	ENST00000262370	ENSG00000102858	MGRN1	TRUE	FALSE
chr16	4664708	G	A	ENST00000262370	ENSG00000102858	MGRN1	TRUE	FALSE
chr16	4664708	G	C	ENST00000262370	ENSG00000102858	MGRN1	TRUE	FALSE
chr16	4664708	G	T	ENST00000262370	ENSG00000102858	MGRN1	TRUE	FALSE
chr16	4664751	C	T	ENST00000262370	ENSG00000102858	MGRN1	TRUE	TRUE
chr16	4664766	G	T	ENST00000262370	ENSG00000102858	MGRN1	TRUE	TRUE
chr16	4664769	G	T	ENST00000262370	ENSG00000102858	MGRN1	TRUE	TRUE
chr16	4664776	G	A	ENST00000262370	ENSG00000102858	MGRN1	TRUE	FALSE
chr16	4664776	G	C	ENST00000262370	ENSG00000102858	MGRN1	TRUE	FALSE
chr16	4664776	G	T	ENST00000262370	ENSG00000102858	MGRN1	TRUE	FALSE
chr16	4664777	T	A	ENST00000262370	ENSG00000102858	MGRN1	TRUE	FALSE
chr16	4664777	T	C	ENST00000262370	ENSG00000102858	MGRN1	TRUE	FALSE
chr16	4664777	T	G	ENST00000262370	ENSG00000102858	MGRN1	TRUE	FALSE
chr16	4665100	A	C	ENST00000262370	ENSG00000102858	MGRN1	TRUE	FALSE
chr16	4665100	A	G	ENST00000262370	ENSG00000102858	MGRN1	TRUE	FALSE
chr16	4665100	A	T	ENST00000262370	ENSG00000102858	MGRN1	TRUE	FALSE
chr16	4665101	G	A	ENST00000262370	ENSG00000102858	MGRN1	TRUE	FALSE
chr16	4665101	G	C	ENST00000262370	ENSG00000102858	MGRN1	TRUE	FALSE
chr16	4665101	G	T	ENST00000262370	ENSG00000102858	MGRN1	TRUE	FALSE
chr16	4665107	G	T	ENST00000262370	ENSG00000102858	MGRN1	TRUE	TRUE
chr16	4665135	T	A	ENST00000262370	ENSG00000102858	MGRN1	TRUE	TRUE
chr16	4665146	G	T	ENST00000262370	ENSG00000102858	MGRN1	TRUE	TRUE
chr16	4665149	A	T	ENST00000262370	ENSG00000102858	MGRN1	TRUE	TRUE
chr16	4665152	G	A	ENST00000262370	ENSG00000102858	MGRN1	FALSE	FALSE
chr16	4665152	G	C	ENST00000262370	ENSG00000102858	MGRN1	TRUE	FALSE
chr16	4665152	G	T	ENST00000262370	ENSG00000102858	MGRN1	TRUE	FALSE
chr16	4665153	T	A	ENST00000262370	ENSG00000102858	MGRN1	FALSE	FALSE
chr16	4665153	T	C	ENST00000262370	ENSG00000102858	MGRN1	FALSE	FALSE
chr16	4665153	T	G	ENST00000262370	ENSG00000102858	MGRN1	TRUE	FALSE
chr16	4668263	A	C	ENST00000262370	ENSG00000102858	MGRN1	TRUE	FALSE
chr16	4668263	A	G	ENST00000262370	ENSG00000102858	MGRN1	TRUE	FALSE
chr16	4668263	A	T	ENST00000262370	ENSG00000102858	MGRN1	TRUE	FALSE
chr16	4668264	G	A	ENST00000262370	ENSG00000102858	MGRN1	TRUE	FALSE
chr16	4668264	G	C	ENST00000262370	ENSG00000102858	MGRN1	TRUE	FALSE
chr16	4668264	G	T	ENST00000262370	ENSG00000102858	MGRN1	TRUE	FALSE
chr16	4668289	A	T	ENST00000262370	ENSG00000102858	MGRN1	TRUE	TRUE
chr16	4668296	T	A	ENST00000262370	ENSG00000102858	MGRN1	TRUE	TRUE
chr16	4668296	T	G	ENST00000262370	ENSG00000102858	MGRN1	TRUE	TRUE
chr16	4668298	A	T	ENST00000262370	ENSG00000102858	MGRN1	TRUE	TRUE
chr16	4668301	C	T	ENST00000262370	ENSG00000102858	MGRN1	TRUE	TRUE
chr16	4668304	A	T	ENST00000262370	ENSG00000102858	MGRN1	TRUE	TRUE
chr16	4668307	C	T	ENST00000262370	ENSG00000102858	MGRN1	TRUE	TRUE
chr16	4668313	G	A	ENST00000262370	ENSG00000102858	MGRN1	TRUE	FALSE
chr16	4668313	G	C	ENST00000262370	ENSG00000102858	MGRN1	TRUE	FALSE
chr16	4668313	G	T	ENST00000262370	ENSG00000102858	MGRN1	TRUE	FALSE
chr16	4668314	T	A	ENST00000262370	ENSG00000102858	MGRN1	TRUE	FALSE
chr16	4668314	T	C	ENST00000262370	ENSG00000102858	MGRN1	TRUE	FALSE
chr16	4668314	T	G	ENST00000262370	ENSG00000102858	MGRN1	TRUE	FALSE
chr16	4671389	A	C	ENST00000262370	ENSG00000102858	MGRN1	TRUE	FALSE
chr16	4671389	A	G	ENST00000262370	ENSG00000102858	MGRN1	TRUE	FALSE
chr16	4671389	A	T	ENST00000262370	ENSG00000102858	MGRN1	TRUE	FALSE
chr16	4671390	G	A	ENST00000262370	ENSG00000102858	MGRN1	TRUE	FALSE
chr16	4671390	G	C	ENST00000262370	ENSG00000102858	MGRN1	TRUE	FALSE
chr16	4671390	G	T	ENST00000262370	ENSG00000102858	MGRN1	TRUE	FALSE
chr16	4671408	C	A	ENST00000262370	ENSG00000102858	MGRN1	TRUE	TRUE
chr16	4671408	C	G	ENST00000262370	ENSG00000102858	MGRN1	TRUE	TRUE
chr16	4671415	C	T	ENST00000262370	ENSG00000102858	MGRN1	TRUE	TRUE
chr16	4671418	G	T	ENST00000262370	ENSG00000102858	MGRN1	TRUE	TRUE
chr16	4671426	T	A	ENST00000262370	ENSG00000102858	MGRN1	TRUE	TRUE
chr16	4671426	T	G	ENST00000262370	ENSG00000102858	MGRN1	TRUE	TRUE
chr16	4671433	G	T	ENST00000262370	ENSG00000102858	MGRN1	TRUE	TRUE
chr16	4671439	A	T	ENST00000262370	ENSG00000102858	MGRN1	TRUE	TRUE
chr16	4671448	C	T	ENST00000262370	ENSG00000102858	MGRN1	TRUE	TRUE
chr16	4671451	G	T	ENST00000262370	ENSG00000102858	MGRN1	TRUE	TRUE
chr16	4671457	A	T	ENST00000262370	ENSG00000102858	MGRN1	TRUE	TRUE
chr16	4671460	G	A	ENST00000262370	ENSG00000102858	MGRN1	TRUE	FALSE
chr16	4671460	G	C	ENST00000262370	ENSG00000102858	MGRN1	TRUE	FALSE
chr16	4671460	G	T	ENST00000262370	ENSG00000102858	MGRN1	TRUE	FALSE
chr16	4671461	T	A	ENST00000262370	ENSG00000102858	MGRN1	TRUE	FALSE
chr16	4671461	T	C	ENST00000262370	ENSG00000102858	MGRN1	TRUE	FALSE
chr16	4671461	T	G	ENST00000262370	ENSG00000102858	MGRN1	TRUE	FALSE
chr16	4673496	A	C	ENST00000262370	ENSG00000102858	MGRN1	TRUE	FALSE
chr16	4673496	A	G	ENST00000262370	ENSG00000102858	MGRN1	TRUE	FALSE
chr16	4673496	A	T	ENST00000262370	ENSG00000102858	MGRN1	TRUE	FALSE
chr16	4673497	G	A	ENST00000262370	ENSG00000102858	MGRN1	TRUE	FALSE
chr16	4673497	G	C	ENST00000262370	ENSG00000102858	MGRN1	TRUE	FALSE
chr16	4673497	G	T	ENST00000262370	ENSG00000102858	MGRN1	TRUE	FALSE
chr16	4673502	C	A	ENST00000262370	ENSG00000102858	MGRN1	TRUE	TRUE
chr16	4673510	G	T	ENST00000262370	ENSG00000102858	MGRN1	TRUE	TRUE
chr16	4673531	G	T	ENST00000262370	ENSG00000102858	MGRN1	TRUE	TRUE
chr16	4673536	T	A	ENST00000262370	ENSG00000102858	MGRN1	TRUE	TRUE
chr16	4673545	C	A	ENST00000262370	ENSG00000102858	MGRN1	TRUE	TRUE
chr16	4673581	C	A	ENST00000262370	ENSG00000102858	MGRN1	TRUE	TRUE
chr16	4673593	C	A	ENST00000262370	ENSG00000102858	MGRN1	TRUE	TRUE
chr16	4673599	T	A	ENST00000262370	ENSG00000102858	MGRN1	TRUE	TRUE
chr16	4673608	C	A	ENST00000262370	ENSG00000102858	MGRN1	TRUE	TRUE
chr16	4673626	C	A	ENST00000262370	ENSG00000102858	MGRN1	TRUE	TRUE
chr16	4673626	C	G	ENST00000262370	ENSG00000102858	MGRN1	TRUE	TRUE
chr16	4673627	C	T	ENST00000262370	ENSG00000102858	MGRN1	TRUE	TRUE
chr16	4673641	C	A	ENST00000262370	ENSG00000102858	MGRN1	TRUE	TRUE
chr16	4673650	C	A	ENST00000262370	ENSG00000102858	MGRN1	TRUE	TRUE
chr16	4673658	G	A	ENST00000262370	ENSG00000102858	MGRN1	TRUE	FALSE
chr16	4673658	G	C	ENST00000262370	ENSG00000102858	MGRN1	TRUE	FALSE
chr16	4673658	G	T	ENST00000262370	ENSG00000102858	MGRN1	TRUE	FALSE
chr16	4673659	T	A	ENST00000262370	ENSG00000102858	MGRN1	TRUE	FALSE
chr16	4673659	T	C	ENST00000262370	ENSG00000102858	MGRN1	TRUE	FALSE
chr16	4673659	T	G	ENST00000262370	ENSG00000102858	MGRN1	TRUE	FALSE
chr16	4677461	A	C	ENST00000262370	ENSG00000102858	MGRN1	TRUE	FALSE
chr16	4677461	A	G	ENST00000262370	ENSG00000102858	MGRN1	TRUE	FALSE
chr16	4677461	A	T	ENST00000262370	ENSG00000102858	MGRN1	TRUE	FALSE
chr16	4677462	G	A	ENST00000262370	ENSG00000102858	MGRN1	TRUE	FALSE
chr16	4677462	G	C	ENST00000262370	ENSG00000102858	MGRN1	TRUE	FALSE
chr16	4677462	G	T	ENST00000262370	ENSG00000102858	MGRN1	TRUE	FALSE
chr16	4677480	C	T	ENST00000262370	ENSG00000102858	MGRN1	TRUE	TRUE
chr16	4677498	A	T	ENST00000262370	ENSG00000102858	MGRN1	TRUE	TRUE
chr16	4677501	A	T	ENST00000262370	ENSG00000102858	MGRN1	TRUE	TRUE
chr16	4677507	G	T	ENST00000262370	ENSG00000102858	MGRN1	TRUE	TRUE
chr16	4677546	C	T	ENST00000262370	ENSG00000102858	MGRN1	TRUE	TRUE
chr16	4677555	G	T	ENST00000262370	ENSG00000102858	MGRN1	TRUE	TRUE
chr16	4677564	G	T	ENST00000262370	ENSG00000102858	MGRN1	TRUE	TRUE
chr16	4677573	G	A	ENST00000262370	ENSG00000102858	MGRN1	TRUE	FALSE
chr16	4677573	G	C	ENST00000262370	ENSG00000102858	MGRN1	TRUE	FALSE
chr16	4677573	G	T	ENST00000262370	ENSG00000102858	MGRN1	TRUE	FALSE
chr16	4677574	T	A	ENST00000262370	ENSG00000102858	MGRN1	TRUE	FALSE
chr16	4677574	T	C	ENST00000262370	ENSG00000102858	MGRN1	FALSE	FALSE
chr16	4677574	T	G	ENST00000262370	ENSG00000102858	MGRN1	TRUE	FALSE
chr16	4680030	A	C	ENST00000262370	ENSG00000102858	MGRN1	FALSE	FALSE
chr16	4680030	A	G	ENST00000262370	ENSG00000102858	MGRN1	FALSE	FALSE
chr16	4680030	A	T	ENST00000262370	ENSG00000102858	MGRN1	FALSE	FALSE
chr16	4680031	G	A	ENST00000262370	ENSG00000102858	MGRN1	FALSE	FALSE
chr16	4680031	G	C	ENST00000262370	ENSG00000102858	MGRN1	FALSE	FALSE
chr16	4680031	G	T	ENST00000262370	ENSG00000102858	MGRN1	FALSE	FALSE
chr16	4680034	T	A	ENST00000262370	ENSG00000102858	MGRN1	TRUE	TRUE
chr16	4680041	A	T	ENST00000262370	ENSG00000102858	MGRN1
chr16	4680044	A	T	ENST00000262370	ENSG00000102858	MGRN1
chr16	4680048	C	A	ENST00000262370	ENSG00000102858	MGRN1	TRUE	TRUE
chr16	4680048	C	G	ENST00000262370	ENSG00000102858	MGRN1	TRUE	TRUE
chr16	4680050	A	T	ENST00000262370	ENSG00000102858	MGRN1	TRUE	TRUE
chr16	4680077	A	T	ENST00000262370	ENSG00000102858	MGRN1	TRUE	TRUE
chr16	4680080	A	T	ENST00000262370	ENSG00000102858	MGRN1	TRUE	TRUE
chr16	4680086	A	T	ENST00000262370	ENSG00000102858	MGRN1	TRUE	TRUE
chr16	4680092	G	T	ENST00000262370	ENSG00000102858	MGRN1	TRUE	TRUE
chr16	4680098	G	A	ENST00000262370	ENSG00000102858	MGRN1	FALSE	FALSE
chr16	4680098	G	C	ENST00000262370	ENSG00000102858	MGRN1	FALSE	FALSE
chr16	4680098	G	T	ENST00000262370	ENSG00000102858	MGRN1	FALSE	FALSE
chr16	4680099	T	A	ENST00000262370	ENSG00000102858	MGRN1	FALSE	FALSE
chr16	4680099	T	C	ENST00000262370	ENSG00000102858	MGRN1	FALSE	FALSE
chr16	4680099	T	G	ENST00000262370	ENSG00000102858	MGRN1	FALSE	FALSE
chr16	4681548	A	C	ENST00000262370	ENSG00000102858	MGRN1	TRUE	FALSE
chr16	4681548	A	G	ENST00000262370	ENSG00000102858	MGRN1	TRUE	FALSE
chr16	4681548	A	T	ENST00000262370	ENSG00000102858	MGRN1	TRUE	FALSE
chr16	4681549	G	A	ENST00000262370	ENSG00000102858	MGRN1	TRUE	FALSE
chr16	4681549	G	C	ENST00000262370	ENSG00000102858	MGRN1	TRUE	FALSE
chr16	4681549	G	T	ENST00000262370	ENSG00000102858	MGRN1	TRUE	FALSE
chr16	4681576	C	A	ENST00000262370	ENSG00000102858	MGRN1	TRUE	TRUE
chr16	4681576	C	G	ENST00000262370	ENSG00000102858	MGRN1	TRUE	TRUE
chr16	4681577	G	T	ENST00000262370	ENSG00000102858	MGRN1	TRUE	TRUE
chr16	4681587	C	A	ENST00000262370	ENSG00000102858	MGRN1	TRUE	TRUE
chr16	4681595	G	T	ENST00000262370	ENSG00000102858	MGRN1	TRUE	TRUE
chr16	4681638	C	A	ENST00000262370	ENSG00000102858	MGRN1	TRUE	TRUE
chr16	4681651	T	A	ENST00000262370	ENSG00000102858	MGRN1	TRUE	TRUE
chr16	4681651	T	G	ENST00000262370	ENSG00000102858	MGRN1	TRUE	TRUE
chr16	4681652	G	T	ENST00000262370	ENSG00000102858	MGRN1	TRUE	TRUE
chr16	4681655	G	T	ENST00000262370	ENSG00000102858	MGRN1	TRUE	TRUE
chr16	4681666	T	A	ENST00000262370	ENSG00000102858	MGRN1	TRUE	TRUE
chr16	4681666	T	G	ENST00000262370	ENSG00000102858	MGRN1	TRUE	TRUE
chr16	4681668	C	A	ENST00000262370	ENSG00000102858	MGRN1	TRUE	TRUE
chr16	4681668	C	G	ENST00000262370	ENSG00000102858	MGRN1	TRUE	TRUE
chr16	4681677	C	A	ENST00000262370	ENSG00000102858	MGRN1	TRUE	TRUE
chr16	4681691	C	T	ENST00000262370	ENSG00000102858	MGRN1	TRUE	TRUE
chr16	4681702	T	A	ENST00000262370	ENSG00000102858	MGRN1	TRUE	TRUE
chr16	4681742	C	T	ENST00000262370	ENSG00000102858	MGRN1	TRUE	TRUE
chr16	4681745	A	T	ENST00000262370	ENSG00000102858	MGRN1	TRUE	TRUE
chr16	4681757	C	T	ENST00000262370	ENSG00000102858	MGRN1	TRUE	TRUE
chr16	4681763	A	T	ENST00000262370	ENSG00000102858	MGRN1	TRUE	TRUE
chr16	4681777	G	A	ENST00000262370	ENSG00000102858	MGRN1	TRUE	FALSE
chr16	4681777	G	C	ENST00000262370	ENSG00000102858	MGRN1	TRUE	FALSE
chr16	4681777	G	T	ENST00000262370	ENSG00000102858	MGRN1	TRUE	FALSE
chr16	4681778	T	A	ENST00000262370	ENSG00000102858	MGRN1	TRUE	FALSE
chr16	4681778	T	C	ENST00000262370	ENSG00000102858	MGRN1	TRUE	FALSE
chr16	4681778	T	G	ENST00000262370	ENSG00000102858	MGRN1	TRUE	FALSE
chr16	4682821	A	C	ENST00000262370	ENSG00000102858	MGRN1	TRUE	FALSE
chr16	4682821	A	G	ENST00000262370	ENSG00000102858	MGRN1	TRUE	FALSE
chr16	4682821	A	T	ENST00000262370	ENSG00000102858	MGRN1	TRUE	FALSE
chr16	4682822	G	A	ENST00000262370	ENSG00000102858	MGRN1	TRUE	FALSE
chr16	4682822	G	C	ENST00000262370	ENSG00000102858	MGRN1	TRUE	FALSE
chr16	4682822	G	T	ENST00000262370	ENSG00000102858	MGRN1	TRUE	FALSE
chr16	4682854	G	T	ENST00000262370	ENSG00000102858	MGRN1	TRUE	TRUE
chr16	4682857	G	T	ENST00000262370	ENSG00000102858	MGRN1	TRUE	TRUE
chr16	4682863	G	T	ENST00000262370	ENSG00000102858	MGRN1	TRUE	TRUE
chr16	4682866	G	T	ENST00000262370	ENSG00000102858	MGRN1	TRUE	TRUE
chr16	4682869	A	T	ENST00000262370	ENSG00000102858	MGRN1	TRUE	TRUE
chr16	4682878	G	T	ENST00000262370	ENSG00000102858	MGRN1	TRUE	TRUE
chr16	4682914	G	T	ENST00000262370	ENSG00000102858	MGRN1	TRUE	TRUE
chr16	4682929	G	T	ENST00000262370	ENSG00000102858	MGRN1	TRUE	TRUE
chr16	4682944	G	T	ENST00000262370	ENSG00000102858	MGRN1	TRUE	TRUE
chr16	4682947	G	A	ENST00000262370	ENSG00000102858	MGRN1	TRUE	FALSE
chr16	4682947	G	C	ENST00000262370	ENSG00000102858	MGRN1	TRUE	TRUE
chr16	4682947	G	T	ENST00000262370	ENSG00000102858	MGRN1	TRUE	FALSE
chr16	4682948	T	A	ENST00000262370	ENSG00000102858	MGRN1	TRUE	FALSE
chr16	4682948	T	C	ENST00000262370	ENSG00000102858	MGRN1	TRUE	FALSE
chr16	4682948	T	G	ENST00000262370	ENSG00000102858	MGRN1	TRUE	FALSE
chr16	4683222	A	C	ENST00000262370	ENSG00000102858	MGRN1	TRUE	FALSE
chr16	4683222	A	G	ENST00000262370	ENSG00000102858	MGRN1	TRUE	FALSE
chr16	4683222	A	T	ENST00000262370	ENSG00000102858	MGRN1	TRUE	FALSE
chr16	4683223	G	A	ENST00000262370	ENSG00000102858	MGRN1	TRUE	FALSE
chr16	4683223	G	C	ENST00000262370	ENSG00000102858	MGRN1	TRUE	FALSE
chr16	4683223	G	T	ENST00000262370	ENSG00000102858	MGRN1	TRUE	FALSE
chr16	4683236	G	T	ENST00000262370	ENSG00000102858	MGRN1	TRUE	TRUE
chr16	4683239	G	T	ENST00000262370	ENSG00000102858	MGRN1	TRUE	TRUE
chr16	4683248	G	T	ENST00000262370	ENSG00000102858	MGRN1	TRUE	TRUE
chr16	4683252	C	A	ENST00000262370	ENSG00000102858	MGRN1	TRUE	TRUE
chr16	4683255	C	A	ENST00000262370	ENSG00000102858	MGRN1	TRUE	TRUE
chr16	4683258	C	A	ENST00000262370	ENSG00000102858	MGRN1	TRUE	TRUE
chr16	4683258	C	G	ENST00000262370	ENSG00000102858	MGRN1	TRUE	TRUE
chr16	4683263	C	T	ENST00000262370	ENSG00000102858	MGRN1	TRUE	TRUE
chr16	4683266	C	T	ENST00000262370	ENSG00000102858	MGRN1	TRUE	TRUE
chr16	4683270	G	A	ENST00000262370	ENSG00000102858	MGRN1	TRUE	FALSE
chr16	4683270	G	C	ENST00000262370	ENSG00000102858	MGRN1	TRUE	FALSE
chr16	4683270	G	T	ENST00000262370	ENSG00000102858	MGRN1	TRUE	FALSE
chr16	4683271	T	A	ENST00000262370	ENSG00000102858	MGRN1	TRUE	FALSE
chr16	4683271	T	C	ENST00000262370	ENSG00000102858	MGRN1	TRUE	FALSE
chr16	4683271	T	G	ENST00000262370	ENSG00000102858	MGRN1	TRUE	FALSE
chr16	4683841	A	C	ENST00000262370	ENSG00000102858	MGRN1	TRUE	FALSE
chr16	4683841	A	G	ENST00000262370	ENSG00000102858	MGRN1	TRUE	FALSE
chr16	4683841	A	T	ENST00000262370	ENSG00000102858	MGRN1	TRUE	FALSE
chr16	4683842	G	A	ENST00000262370	ENSG00000102858	MGRN1	TRUE	FALSE
chr16	4683842	G	C	ENST00000262370	ENSG00000102858	MGRN1	TRUE	FALSE
chr16	4683842	G	T	ENST00000262370	ENSG00000102858	MGRN1	TRUE	FALSE
chr16	4683848	C	T	ENST00000262370	ENSG00000102858	MGRN1	TRUE	TRUE
chr16	4683863	G	T	ENST00000262370	ENSG00000102858	MGRN1	TRUE	TRUE
chr16	4683875	C	T	ENST00000262370	ENSG00000102858	MGRN1	TRUE	TRUE
chr16	4683890	G	T	ENST00000262370	ENSG00000102858	MGRN1	FALSE	FALSE
chr16	4683898	T	A	ENST00000262370	ENSG00000102858	MGRN1
chr16	4683902	C	T	ENST00000262370	ENSG00000102858	MGRN1	FALSE	FALSE
chr16	4683925	C	A	ENST00000262370	ENSG00000102858	MGRN1	FALSE	FALSE
chr16	4683925	C	G	ENST00000262370	ENSG00000102858	MGRN1	FALSE	FALSE
chr16	4683932	G	T	ENST00000262370	ENSG00000102858	MGRN1	FALSE	FALSE
chr16	4683933	G	A	ENST00000262370	ENSG00000102858	MGRN1	TRUE	FALSE
chr16	4683933	G	C	ENST00000262370	ENSG00000102858	MGRN1	TRUE	FALSE
chr16	4683933	G	T	ENST00000262370	ENSG00000102858	MGRN1	TRUE	FALSE
chr16	4683934	T	A	ENST00000262370	ENSG00000102858	MGRN1	TRUE	FALSE
chr16	4683934	T	C	ENST00000262370	ENSG00000102858	MGRN1	FALSE	FALSE
chr16	4683934	T	G	ENST00000262370	ENSG00000102858	MGRN1	TRUE	FALSE
chr16	4688794	A	C	ENST00000262370	ENSG00000102858	MGRN1	TRUE	FALSE
chr16	4688794	A	G	ENST00000262370	ENSG00000102858	MGRN1	TRUE	FALSE
chr16	4688794	A	T	ENST00000262370	ENSG00000102858	MGRN1	TRUE	FALSE
chr16	4688795	G	A	ENST00000262370	ENSG00000102858	MGRN1	TRUE	FALSE
chr16	4688795	G	C	ENST00000262370	ENSG00000102858	MGRN1	TRUE	FALSE
chr16	4688795	G	T	ENST00000262370	ENSG00000102858	MGRN1	TRUE	FALSE
chr16	4688813	G	T	ENST00000262370	ENSG00000102858	MGRN1	FALSE	FALSE
chr16	4688850	G	A	ENST00000262370	ENSG00000102858	MGRN1	FALSE	FALSE
chr16	4688851	G	A	ENST00000262370	ENSG00000102858	MGRN1	FALSE	FALSE
chr16	4688891	G	T	ENST00000262370	ENSG00000102858	MGRN1	FALSE	FALSE
chr16	4693731	C	A	ENST00000304301	ENSG00000168101	NUDT16L1	FALSE	FALSE
chr16	4693748	G	T	ENST00000304301	ENSG00000168101	NUDT16L1	FALSE	FALSE
chr16	4693754	A	T	ENST00000304301	ENSG00000168101	NUDT16L1	FALSE	FALSE
chr16	4693757	C	T	ENST00000304301	ENSG00000168101	NUDT16L1	FALSE	FALSE
chr16	4693772	G	T	ENST00000304301	ENSG00000168101	NUDT16L1	FALSE	FALSE
chr16	4693797	G	A	ENST00000304301	ENSG00000168101	NUDT16L1		FALSE
chr16	4693798	G	A	ENST00000304301	ENSG00000168101	NUDT16L1
chr16	4693806	C	A	ENST00000304301	ENSG00000168101	NUDT16L1
chr16	4693810	C	A	ENST00000304301	ENSG00000168101	NUDT16L1
chr16	4693825	C	A	ENST00000304301	ENSG00000168101	NUDT16L1
chr16	4693825	C	G	ENST00000304301	ENSG00000168101	NUDT16L1
chr16	4693841	C	T	ENST00000304301	ENSG00000168101	NUDT16L1
chr16	4693872	C	A	ENST00000304301	ENSG00000168101	NUDT16L1
chr16	4693880	G	A	ENST00000304301	ENSG00000168101	NUDT16L1	TRUE	FALSE
chr16	4693880	G	C	ENST00000304301	ENSG00000168101	NUDT16L1	TRUE	FALSE
chr16	4693880	G	T	ENST00000304301	ENSG00000168101	NUDT16L1	TRUE	FALSE
chr16	4693881	T	A	ENST00000304301	ENSG00000168101	NUDT16L1	TRUE	FALSE
chr16	4693881	T	C	ENST00000304301	ENSG00000168101	NUDT16L1	TRUE	FALSE
chr16	4693881	T	G	ENST00000304301	ENSG00000168101	NUDT16L1	TRUE	FALSE
chr16	4693976	A	C	ENST00000304301	ENSG00000168101	NUDT16L1	TRUE	FALSE
chr16	4693976	A	G	ENST00000304301	ENSG00000168101	NUDT16L1	TRUE	FALSE
chr16	4693976	A	T	ENST00000304301	ENSG00000168101	NUDT16L1	TRUE	FALSE
chr16	4693977	G	A	ENST00000304301	ENSG00000168101	NUDT16L1	TRUE	FALSE
chr16	4693977	G	C	ENST00000304301	ENSG00000168101	NUDT16L1	TRUE	FALSE
chr16	4693977	G	T	ENST00000304301	ENSG00000168101	NUDT16L1	TRUE	FALSE
chr16	4693981	C	T	ENST00000304301	ENSG00000168101	NUDT16L1
chr16	4694039	G	A	ENST00000304301	ENSG00000168101	NUDT16L1
chr16	4694040	G	A	ENST00000304301	ENSG00000168101	NUDT16L1
chr16	4694042	C	A	ENST00000304301	ENSG00000168101	NUDT16L1
chr16	4694047	G	T	ENST00000304301	ENSG00000168101	NUDT16L1
chr16	4694088	C	A	ENST00000304301	ENSG00000168101	NUDT16L1
chr16	4694101	G	T	ENST00000304301	ENSG00000168101	NUDT16L1
chr16	4694112	C	A	ENST00000304301	ENSG00000168101	NUDT16L1
chr16	4694112	C	G	ENST00000304301	ENSG00000168101	NUDT16L1
chr16	4694120	C	A	ENST00000304301	ENSG00000168101	NUDT16L1
chr16	4694131	G	T	ENST00000304301	ENSG00000168101	NUDT16L1
chr16	4694163	C	A	ENST00000304301	ENSG00000168101	NUDT16L1
chr16	4694163	C	G	ENST00000304301	ENSG00000168101	NUDT16L1
chr16	4694170	C	T	ENST00000304301	ENSG00000168101	NUDT16L1
chr16	4694182	G	T	ENST00000304301	ENSG00000168101	NUDT16L1
chr16	4694185	C	T	ENST00000304301	ENSG00000168101	NUDT16L1
chr16	4694200	G	T	ENST00000304301	ENSG00000168101	NUDT16L1
chr16	4694219	C	A	ENST00000304301	ENSG00000168101	NUDT16L1
chr16	4694236	G	T	ENST00000304301	ENSG00000168101	NUDT16L1
chr16	4694239	G	A	ENST00000304301	ENSG00000168101	NUDT16L1	TRUE	FALSE
chr16	4694239	G	C	ENST00000304301	ENSG00000168101	NUDT16L1	TRUE	FALSE
chr16	4694239	G	T	ENST00000304301	ENSG00000168101	NUDT16L1	TRUE	FALSE
chr16	4694240	T	A	ENST00000304301	ENSG00000168101	NUDT16L1	TRUE	FALSE
chr16	4694240	T	C	ENST00000304301	ENSG00000168101	NUDT16L1	TRUE	FALSE
chr16	4694240	T	G	ENST00000304301	ENSG00000168101	NUDT16L1	TRUE	FALSE
chr16	4694956	A	C	ENST00000304301	ENSG00000168101	NUDT16L1	TRUE	FALSE
chr16	4694956	A	G	ENST00000304301	ENSG00000168101	NUDT16L1	TRUE	FALSE
chr16	4694956	A	T	ENST00000304301	ENSG00000168101	NUDT16L1	TRUE	FALSE
chr16	4694957	G	A	ENST00000304301	ENSG00000168101	NUDT16L1	TRUE	FALSE
chr16	4694957	G	C	ENST00000304301	ENSG00000168101	NUDT16L1	TRUE	FALSE
chr16	4694957	G	T	ENST00000304301	ENSG00000168101	NUDT16L1	TRUE	FALSE
chr16	4694987	C	A	ENST00000304301	ENSG00000168101	NUDT16L1
chr16	4694987	C	G	ENST00000304301	ENSG00000168101	NUDT16L1
chr16	4694991	C	T	ENST00000304301	ENSG00000168101	NUDT16L1
chr16	4694994	A	T	ENST00000304301	ENSG00000168101	NUDT16L1
chr16	4695000	C	T	ENST00000304301	ENSG00000168101	NUDT16L1
chr16	4695006	G	T	ENST00000304301	ENSG00000168101	NUDT16L1
chr16	4695051	A	T	ENST00000304301	ENSG00000168101	NUDT16L1
chr16	4695056	C	A	ENST00000304301	ENSG00000168101	NUDT16L1
chr16	4695057	C	T	ENST00000304301	ENSG00000168101	NUDT16L1
chr16	4695075	A	T	ENST00000304301	ENSG00000168101	NUDT16L1
chr16	4695096	G	T	ENST00000304301	ENSG00000168101	NUDT16L1
chr16	4695099	G	T	ENST00000304301	ENSG00000168101	NUDT16L1
chr16	4695102	A	T	ENST00000304301	ENSG00000168101	NUDT16L1
chr16	4695111	G	T	ENST00000304301	ENSG00000168101	NUDT16L1
chr16	4695132	G	T	ENST00000304301	ENSG00000168101	NUDT16L1
chr16	4695135	A	T	ENST00000304301	ENSG00000168101	NUDT16L1
chr16	4695138	C	T	ENST00000304301	ENSG00000168101	NUDT16L1
chr16	4695141	A	T	ENST00000304301	ENSG00000168101	NUDT16L1
chr16	4695144	A	T	ENST00000304301	ENSG00000168101	NUDT16L1
chr16	4695153	G	T	ENST00000304301	ENSG00000168101	NUDT16L1
chr16	4695156	A	T	ENST00000304301	ENSG00000168101	NUDT16L1
chr16	4695160	T	A	ENST00000304301	ENSG00000168101	NUDT16L1
chr16	4696897	C	A	ENST00000304283	ENSG00000168096	ANKS3	TRUE	FALSE
chr16	4696897	C	G	ENST00000304283	ENSG00000168096	ANKS3	TRUE	FALSE
chr16	4696897	C	T	ENST00000304283	ENSG00000168096	ANKS3	TRUE	FALSE
chr16	4696898	T	A	ENST00000304283	ENSG00000168096	ANKS3	TRUE	FALSE
chr16	4696898	T	C	ENST00000304283	ENSG00000168096	ANKS3	TRUE	FALSE
chr16	4696898	T	G	ENST00000304283	ENSG00000168096	ANKS3	TRUE	FALSE
chr16	4697015	A	C	ENST00000304283	ENSG00000168096	ANKS3	TRUE	FALSE
chr16	4697015	A	G	ENST00000304283	ENSG00000168096	ANKS3	TRUE	FALSE
chr16	4697015	A	T	ENST00000304283	ENSG00000168096	ANKS3	TRUE	FALSE
chr16	4697016	C	A	ENST00000304283	ENSG00000168096	ANKS3	TRUE	FALSE
chr16	4697016	C	G	ENST00000304283	ENSG00000168096	ANKS3	TRUE	FALSE
chr16	4697016	C	T	ENST00000304283	ENSG00000168096	ANKS3	TRUE	FALSE
chr16	4697036	C	A	ENST00000304283	ENSG00000168096	ANKS3	FALSE	FALSE
chr16	4697040	C	T	ENST00000304283	ENSG00000168096	ANKS3	FALSE	FALSE
chr16	4697041	C	T	ENST00000304283	ENSG00000168096	ANKS3	FALSE	FALSE
chr16	4697045	T	A	ENST00000304283	ENSG00000168096	ANKS3	FALSE	FALSE
chr16	4697048	T	A	ENST00000304283	ENSG00000168096	ANKS3	FALSE	FALSE
chr16	4697063	G	A	ENST00000304283	ENSG00000168096	ANKS3	FALSE	FALSE
chr16	4697069	T	A	ENST00000304283	ENSG00000168096	ANKS3	FALSE	FALSE
chr16	4697072	C	A	ENST00000304283	ENSG00000168096	ANKS3	FALSE	FALSE
chr16	4697081	G	A	ENST00000304283	ENSG00000168096	ANKS3	FALSE	FALSE
chr16	4697089	A	C	ENST00000304283	ENSG00000168096	ANKS3	FALSE	FALSE
chr16	4697089	A	T	ENST00000304283	ENSG00000168096	ANKS3	FALSE	FALSE
chr16	4697091	G	T	ENST00000304283	ENSG00000168096	ANKS3	FALSE	FALSE
chr16	4697102	G	A	ENST00000304283	ENSG00000168096	ANKS3	FALSE	FALSE
chr16	4697105	C	A	ENST00000304283	ENSG00000168096	ANKS3	TRUE	FALSE
chr16	4697105	C	G	ENST00000304283	ENSG00000168096	ANKS3	FALSE	FALSE
chr16	4697105	C	T	ENST00000304283	ENSG00000168096	ANKS3	FALSE	FALSE
chr16	4697106	T	A	ENST00000304283	ENSG00000168096	ANKS3	FALSE	FALSE
chr16	4697106	T	C	ENST00000304283	ENSG00000168096	ANKS3	FALSE	FALSE
chr16	4697106	T	G	ENST00000304283	ENSG00000168096	ANKS3	FALSE	FALSE
chr16	4697331	A	C	ENST00000304283	ENSG00000168096	ANKS3	TRUE	FALSE
chr16	4697331	A	G	ENST00000304283	ENSG00000168096	ANKS3	TRUE	FALSE
chr16	4697331	A	T	ENST00000304283	ENSG00000168096	ANKS3	TRUE	FALSE
chr16	4697332	C	A	ENST00000304283	ENSG00000168096	ANKS3	TRUE	FALSE
chr16	4697332	C	G	ENST00000304283	ENSG00000168096	ANKS3	TRUE	FALSE
chr16	4697332	C	T	ENST00000304283	ENSG00000168096	ANKS3	TRUE	FALSE
chr16	4697339	C	A	ENST00000304283	ENSG00000168096	ANKS3	FALSE	FALSE
chr16	4697354	C	A	ENST00000304283	ENSG00000168096	ANKS3	FALSE	FALSE
chr16	4697363	C	A	ENST00000304283	ENSG00000168096	ANKS3	FALSE	FALSE
chr16	4697365	G	T	ENST00000304283	ENSG00000168096	ANKS3	FALSE	FALSE
chr16	4697372	C	A	ENST00000304283	ENSG00000168096	ANKS3	FALSE	FALSE
chr16	4697390	G	A	ENST00000304283	ENSG00000168096	ANKS3	TRUE	TRUE
chr16	4697402	G	A	ENST00000304283	ENSG00000168096	ANKS3	TRUE	TRUE
chr16	4697403	C	T	ENST00000304283	ENSG00000168096	ANKS3	TRUE	TRUE
chr16	4697404	C	T	ENST00000304283	ENSG00000168096	ANKS3	TRUE	TRUE
chr16	4697411	T	A	ENST00000304283	ENSG00000168096	ANKS3	TRUE	TRUE
chr16	4697417	C	A	ENST00000304283	ENSG00000168096	ANKS3	TRUE	FALSE
chr16	4697417	C	G	ENST00000304283	ENSG00000168096	ANKS3	TRUE	FALSE
chr16	4697417	C	T	ENST00000304283	ENSG00000168096	ANKS3	TRUE	FALSE
chr16	4697418	T	A	ENST00000304283	ENSG00000168096	ANKS3	TRUE	FALSE
chr16	4697418	T	C	ENST00000304283	ENSG00000168096	ANKS3	TRUE	FALSE
chr16	4697418	T	G	ENST00000304283	ENSG00000168096	ANKS3	TRUE	FALSE
chr16	4697975	A	C	ENST00000304283	ENSG00000168096	ANKS3	TRUE	FALSE
chr16	4697975	A	G	ENST00000304283	ENSG00000168096	ANKS3	TRUE	FALSE
chr16	4697975	A	T	ENST00000304283	ENSG00000168096	ANKS3	TRUE	FALSE
chr16	4697976	C	A	ENST00000304283	ENSG00000168096	ANKS3	TRUE	FALSE
chr16	4697976	C	G	ENST00000304283	ENSG00000168096	ANKS3	TRUE	FALSE
chr16	4697976	C	T	ENST00000304283	ENSG00000168096	ANKS3	TRUE	FALSE
chr16	4698022	G	A	ENST00000304283	ENSG00000168096	ANKS3	TRUE	TRUE
chr16	4698028	G	A	ENST00000304283	ENSG00000168096	ANKS3	TRUE	TRUE
chr16	4698037	G	A	ENST00000304283	ENSG00000168096	ANKS3	TRUE	TRUE
chr16	4698042	G	C	ENST00000304283	ENSG00000168096	ANKS3	TRUE	TRUE
chr16	4698042	G	T	ENST00000304283	ENSG00000168096	ANKS3	TRUE	TRUE
chr16	4698049	C	A	ENST00000304283	ENSG00000168096	ANKS3	TRUE	TRUE
chr16	4698055	G	A	ENST00000304283	ENSG00000168096	ANKS3	TRUE	TRUE
chr16	4698056	A	T	ENST00000304283	ENSG00000168096	ANKS3	TRUE	TRUE
chr16	4698063	C	A	ENST00000304283	ENSG00000168096	ANKS3	TRUE	FALSE
chr16	4698063	C	G	ENST00000304283	ENSG00000168096	ANKS3	TRUE	FALSE
chr16	4698063	C	T	ENST00000304283	ENSG00000168096	ANKS3	TRUE	FALSE
chr16	4698064	T	A	ENST00000304283	ENSG00000168096	ANKS3	TRUE	FALSE
chr16	4698064	T	C	ENST00000304283	ENSG00000168096	ANKS3	TRUE	FALSE
chr16	4698064	T	G	ENST00000304283	ENSG00000168096	ANKS3	TRUE	FALSE
chr16	4698425	A	C	ENST00000304283	ENSG00000168096	ANKS3	TRUE	FALSE
chr16	4698425	A	G	ENST00000304283	ENSG00000168096	ANKS3	TRUE	FALSE
chr16	4698425	A	T	ENST00000304283	ENSG00000168096	ANKS3	TRUE	FALSE
chr16	4698426	C	A	ENST00000304283	ENSG00000168096	ANKS3	TRUE	FALSE
chr16	4698426	C	G	ENST00000304283	ENSG00000168096	ANKS3	TRUE	FALSE
chr16	4698426	C	T	ENST00000304283	ENSG00000168096	ANKS3	TRUE	FALSE
chr16	4698428	G	A	ENST00000304283	ENSG00000168096	ANKS3	TRUE	TRUE
chr16	4698434	G	A	ENST00000304283	ENSG00000168096	ANKS3	TRUE	TRUE
chr16	4698468	C	T	ENST00000304283	ENSG00000168096	ANKS3	TRUE	TRUE
chr16	4698469	C	T	ENST00000304283	ENSG00000168096	ANKS3	TRUE	TRUE
chr16	4698476	C	A	ENST00000304283	ENSG00000168096	ANKS3	TRUE	TRUE
chr16	4698491	G	A	ENST00000304283	ENSG00000168096	ANKS3	TRUE	TRUE
chr16	4698500	C	A	ENST00000304283	ENSG00000168096	ANKS3	TRUE	TRUE
chr16	4698515	G	A	ENST00000304283	ENSG00000168096	ANKS3	TRUE	TRUE
chr16	4698518	C	A	ENST00000304283	ENSG00000168096	ANKS3	TRUE	TRUE
chr16	4698525	G	T	ENST00000304283	ENSG00000168096	ANKS3	TRUE	TRUE
chr16	4698533	C	A	ENST00000304283	ENSG00000168096	ANKS3	TRUE	TRUE
chr16	4698551	C	A	ENST00000304283	ENSG00000168096	ANKS3	TRUE	TRUE
chr16	4698554	G	A	ENST00000304283	ENSG00000168096	ANKS3	TRUE	TRUE
chr16	4698557	C	A	ENST00000304283	ENSG00000168096	ANKS3	TRUE	TRUE
chr16	4698560	G	A	ENST00000304283	ENSG00000168096	ANKS3	TRUE	TRUE
chr16	4698561	A	T	ENST00000304283	ENSG00000168096	ANKS3	TRUE	TRUE
chr16	4698569	G	A	ENST00000304283	ENSG00000168096	ANKS3	TRUE	TRUE
chr16	4698584	C	A	ENST00000304283	ENSG00000168096	ANKS3	TRUE	TRUE
chr16	4698590	C	A	ENST00000304283	ENSG00000168096	ANKS3	TRUE	TRUE
chr16	4698593	C	A	ENST00000304283	ENSG00000168096	ANKS3	TRUE	TRUE
chr16	4698594	G	T	ENST00000304283	ENSG00000168096	ANKS3	TRUE	TRUE
chr16	4698600	C	A	ENST00000304283	ENSG00000168096	ANKS3	TRUE	FALSE
chr16	4698600	C	G	ENST00000304283	ENSG00000168096	ANKS3	TRUE	FALSE
chr16	4698600	C	T	ENST00000304283	ENSG00000168096	ANKS3	TRUE	FALSE
chr16	4698601	T	A	ENST00000304283	ENSG00000168096	ANKS3	TRUE	FALSE
chr16	4698601	T	C	ENST00000304283	ENSG00000168096	ANKS3	TRUE	FALSE
chr16	4698601	T	G	ENST00000304283	ENSG00000168096	ANKS3	TRUE	FALSE
chr16	4698798	A	C	ENST00000304283	ENSG00000168096	ANKS3	FALSE	FALSE
chr16	4698798	A	G	ENST00000304283	ENSG00000168096	ANKS3	FALSE	FALSE
chr16	4698798	A	T	ENST00000304283	ENSG00000168096	ANKS3	TRUE	FALSE
chr16	4698799	C	A	ENST00000304283	ENSG00000168096	ANKS3	TRUE	FALSE
chr16	4698799	C	G	ENST00000304283	ENSG00000168096	ANKS3	TRUE	FALSE
chr16	4698799	C	T	ENST00000304283	ENSG00000168096	ANKS3	TRUE	FALSE
chr16	4698802	T	A	ENST00000304283	ENSG00000168096	ANKS3	TRUE	TRUE
chr16	4698811	G	A	ENST00000304283	ENSG00000168096	ANKS3	TRUE	TRUE
chr16	4698823	C	A	ENST00000304283	ENSG00000168096	ANKS3	TRUE	TRUE
chr16	4698826	G	A	ENST00000304283	ENSG00000168096	ANKS3	TRUE	TRUE
chr16	4698832	C	A	ENST00000304283	ENSG00000168096	ANKS3	TRUE	TRUE
chr16	4698838	C	A	ENST00000304283	ENSG00000168096	ANKS3	TRUE	TRUE
chr16	4698851	G	C	ENST00000304283	ENSG00000168096	ANKS3	TRUE	TRUE
chr16	4698851	G	T	ENST00000304283	ENSG00000168096	ANKS3	TRUE	TRUE
chr16	4698862	C	A	ENST00000304283	ENSG00000168096	ANKS3	TRUE	TRUE
chr16	4698896	C	T	ENST00000304283	ENSG00000168096	ANKS3	TRUE	TRUE
chr16	4698897	C	T	ENST00000304283	ENSG00000168096	ANKS3	TRUE	TRUE
chr16	4698922	T	A	ENST00000304283	ENSG00000168096	ANKS3	TRUE	TRUE
chr16	4698928	T	A	ENST00000304283	ENSG00000168096	ANKS3	TRUE	TRUE
chr16	4698942	C	A	ENST00000304283	ENSG00000168096	ANKS3	TRUE	FALSE
chr16	4698942	C	G	ENST00000304283	ENSG00000168096	ANKS3	TRUE	FALSE
chr16	4698942	C	T	ENST00000304283	ENSG00000168096	ANKS3	TRUE	FALSE
chr16	4698943	T	A	ENST00000304283	ENSG00000168096	ANKS3	TRUE	FALSE
chr16	4698943	T	C	ENST00000304283	ENSG00000168096	ANKS3	TRUE	FALSE
chr16	4698943	T	G	ENST00000304283	ENSG00000168096	ANKS3	TRUE	FALSE
chr16	4699050	A	C	ENST00000304283	ENSG00000168096	ANKS3	FALSE	FALSE
chr16	4699050	A	G	ENST00000304283	ENSG00000168096	ANKS3	FALSE	FALSE
chr16	4699050	A	T	ENST00000304283	ENSG00000168096	ANKS3	FALSE	FALSE
chr16	4699051	C	A	ENST00000304283	ENSG00000168096	ANKS3	FALSE	FALSE
chr16	4699051	C	G	ENST00000304283	ENSG00000168096	ANKS3	FALSE	FALSE
chr16	4699051	C	T	ENST00000304283	ENSG00000168096	ANKS3	FALSE	FALSE
chr16	4699065	C	A	ENST00000304283	ENSG00000168096	ANKS3	TRUE	TRUE
chr16	4699068	T	A	ENST00000304283	ENSG00000168096	ANKS3	TRUE	TRUE
chr16	4699080	C	A	ENST00000304283	ENSG00000168096	ANKS3	TRUE	TRUE
chr16	4699116	G	A	ENST00000304283	ENSG00000168096	ANKS3	TRUE	TRUE
chr16	4699119	C	A	ENST00000304283	ENSG00000168096	ANKS3	TRUE	TRUE
chr16	4699122	C	A	ENST00000304283	ENSG00000168096	ANKS3	TRUE	TRUE
chr16	4699131	G	A	ENST00000304283	ENSG00000168096	ANKS3	TRUE	TRUE
chr16	4699135	G	C	ENST00000304283	ENSG00000168096	ANKS3	TRUE	TRUE
chr16	4699135	G	T	ENST00000304283	ENSG00000168096	ANKS3	TRUE	TRUE
chr16	4699140	T	A	ENST00000304283	ENSG00000168096	ANKS3	TRUE	TRUE
chr16	4699144	A	T	ENST00000304283	ENSG00000168096	ANKS3	TRUE	TRUE
chr16	4699155	G	A	ENST00000304283	ENSG00000168096	ANKS3	TRUE	TRUE
chr16	4699158	C	A	ENST00000304283	ENSG00000168096	ANKS3	TRUE	TRUE
chr16	4699177	C	A	ENST00000304283	ENSG00000168096	ANKS3	TRUE	FALSE
chr16	4699177	C	G	ENST00000304283	ENSG00000168096	ANKS3	TRUE	FALSE
chr16	4699177	C	T	ENST00000304283	ENSG00000168096	ANKS3	TRUE	FALSE
chr16	4699178	T	A	ENST00000304283	ENSG00000168096	ANKS3	TRUE	FALSE
chr16	4699178	T	C	ENST00000304283	ENSG00000168096	ANKS3	TRUE	FALSE
chr16	4699178	T	G	ENST00000304283	ENSG00000168096	ANKS3	TRUE	FALSE
chr16	4700968	A	C	ENST00000304283	ENSG00000168096	ANKS3	TRUE	FALSE
chr16	4700968	A	G	ENST00000304283	ENSG00000168096	ANKS3	TRUE	FALSE
chr16	4700968	A	T	ENST00000304283	ENSG00000168096	ANKS3	TRUE	FALSE
chr16	4700969	C	A	ENST00000304283	ENSG00000168096	ANKS3	TRUE	FALSE
chr16	4700969	C	G	ENST00000304283	ENSG00000168096	ANKS3	TRUE	FALSE
chr16	4700969	C	T	ENST00000304283	ENSG00000168096	ANKS3	TRUE	FALSE
chr16	4700972	G	A	ENST00000304283	ENSG00000168096	ANKS3	TRUE	TRUE
chr16	4700978	C	A	ENST00000304283	ENSG00000168096	ANKS3	TRUE	TRUE
chr16	4700980	G	C	ENST00000304283	ENSG00000168096	ANKS3	TRUE	TRUE
chr16	4700980	G	T	ENST00000304283	ENSG00000168096	ANKS3	TRUE	TRUE
chr16	4700982	G	C	ENST00000304283	ENSG00000168096	ANKS3	TRUE	TRUE
chr16	4700982	G	T	ENST00000304283	ENSG00000168096	ANKS3	TRUE	TRUE
chr16	4700996	G	A	ENST00000304283	ENSG00000168096	ANKS3	TRUE	TRUE
chr16	4701002	G	A	ENST00000304283	ENSG00000168096	ANKS3	TRUE	TRUE
chr16	4701014	C	A	ENST00000304283	ENSG00000168096	ANKS3	TRUE	TRUE
chr16	4701029	C	A	ENST00000304283	ENSG00000168096	ANKS3	TRUE	TRUE
chr16	4701054	C	T	ENST00000304283	ENSG00000168096	ANKS3	TRUE	TRUE
chr16	4701055	C	T	ENST00000304283	ENSG00000168096	ANKS3	TRUE	TRUE
chr16	4701059	G	A	ENST00000304283	ENSG00000168096	ANKS3	TRUE	TRUE
chr16	4701074	T	A	ENST00000304283	ENSG00000168096	ANKS3	TRUE	TRUE
chr16	4701080	T	A	ENST00000304283	ENSG00000168096	ANKS3	TRUE	TRUE
chr16	4701084	G	C	ENST00000304283	ENSG00000168096	ANKS3	TRUE	TRUE
chr16	4701084	G	T	ENST00000304283	ENSG00000168096	ANKS3	TRUE	TRUE
chr16	4701092	T	A	ENST00000304283	ENSG00000168096	ANKS3	TRUE	TRUE
chr16	4701098	G	A	ENST00000304283	ENSG00000168096	ANKS3	TRUE	TRUE
chr16	4701101	T	A	ENST00000304283	ENSG00000168096	ANKS3	TRUE	TRUE
chr16	4701109	G	C	ENST00000304283	ENSG00000168096	ANKS3	TRUE	TRUE
chr16	4701109	G	T	ENST00000304283	ENSG00000168096	ANKS3	TRUE	TRUE
chr16	4701116	T	A	ENST00000304283	ENSG00000168096	ANKS3	TRUE	TRUE
chr16	4701117	A	T	ENST00000304283	ENSG00000168096	ANKS3	TRUE	TRUE
chr16	4701130	G	T	ENST00000304283	ENSG00000168096	ANKS3	TRUE	TRUE
chr16	4701135	C	A	ENST00000304283	ENSG00000168096	ANKS3	FALSE	FALSE
chr16	4701135	C	G	ENST00000304283	ENSG00000168096	ANKS3	FALSE	FALSE
chr16	4701135	C	T	ENST00000304283	ENSG00000168096	ANKS3	FALSE	FALSE
chr16	4701136	T	A	ENST00000304283	ENSG00000168096	ANKS3	FALSE	FALSE
chr16	4701136	T	C	ENST00000304283	ENSG00000168096	ANKS3	FALSE	FALSE
chr16	4701136	T	G	ENST00000304283	ENSG00000168096	ANKS3	FALSE	FALSE
chr16	4701432	A	C	ENST00000304283	ENSG00000168096	ANKS3	TRUE	FALSE
chr16	4701432	A	G	ENST00000304283	ENSG00000168096	ANKS3	TRUE	FALSE
chr16	4701432	A	T	ENST00000304283	ENSG00000168096	ANKS3	TRUE	FALSE
chr16	4701433	C	A	ENST00000304283	ENSG00000168096	ANKS3	TRUE	FALSE
chr16	4701433	C	G	ENST00000304283	ENSG00000168096	ANKS3	TRUE	FALSE
chr16	4701433	C	T	ENST00000304283	ENSG00000168096	ANKS3	TRUE	FALSE
chr16	4701436	C	A	ENST00000304283	ENSG00000168096	ANKS3	TRUE	TRUE
chr16	4701445	C	A	ENST00000304283	ENSG00000168096	ANKS3	TRUE	TRUE
chr16	4701457	C	A	ENST00000304283	ENSG00000168096	ANKS3	TRUE	TRUE
chr16	4701472	G	A	ENST00000304283	ENSG00000168096	ANKS3	TRUE	TRUE
chr16	4701478	T	A	ENST00000304283	ENSG00000168096	ANKS3	TRUE	TRUE
chr16	4701490	C	A	ENST00000304283	ENSG00000168096	ANKS3	TRUE	TRUE
chr16	4701508	G	A	ENST00000304283	ENSG00000168096	ANKS3	TRUE	TRUE
chr16	4701527	A	T	ENST00000304283	ENSG00000168096	ANKS3	TRUE	TRUE
chr16	4701541	C	A	ENST00000304283	ENSG00000168096	ANKS3	TRUE	TRUE
chr16	4701544	C	A	ENST00000304283	ENSG00000168096	ANKS3	TRUE	FALSE
chr16	4701544	C	G	ENST00000304283	ENSG00000168096	ANKS3	TRUE	FALSE
chr16	4701544	C	T	ENST00000304283	ENSG00000168096	ANKS3	TRUE	FALSE
chr16	4701545	T	A	ENST00000304283	ENSG00000168096	ANKS3	TRUE	FALSE
chr16	4701545	T	C	ENST00000304283	ENSG00000168096	ANKS3	TRUE	FALSE
chr16	4701545	T	G	ENST00000304283	ENSG00000168096	ANKS3	TRUE	FALSE
chr16	4702100	A	C	ENST00000304283	ENSG00000168096	ANKS3	TRUE	FALSE
chr16	4702100	A	G	ENST00000304283	ENSG00000168096	ANKS3	TRUE	FALSE
chr16	4702100	A	T	ENST00000304283	ENSG00000168096	ANKS3	TRUE	FALSE
chr16	4702101	C	A	ENST00000304283	ENSG00000168096	ANKS3	TRUE	FALSE
chr16	4702101	C	G	ENST00000304283	ENSG00000168096	ANKS3	TRUE	FALSE
chr16	4702101	C	T	ENST00000304283	ENSG00000168096	ANKS3	TRUE	FALSE
chr16	4702102	C	A	ENST00000304283	ENSG00000168096	ANKS3	TRUE	TRUE
chr16	4702129	C	A	ENST00000304283	ENSG00000168096	ANKS3	TRUE	TRUE
chr16	4702141	C	A	ENST00000304283	ENSG00000168096	ANKS3	TRUE	TRUE
chr16	4702166	G	T	ENST00000304283	ENSG00000168096	ANKS3	TRUE	TRUE
chr16	4702169	G	T	ENST00000304283	ENSG00000168096	ANKS3	TRUE	TRUE
chr16	4702180	C	A	ENST00000304283	ENSG00000168096	ANKS3	TRUE	TRUE
chr16	4702183	C	A	ENST00000304283	ENSG00000168096	ANKS3	TRUE	TRUE
chr16	4702186	C	A	ENST00000304283	ENSG00000168096	ANKS3	TRUE	TRUE
chr16	4702198	C	A	ENST00000304283	ENSG00000168096	ANKS3	TRUE	TRUE
chr16	4702220	A	C	ENST00000304283	ENSG00000168096	ANKS3	TRUE	TRUE
chr16	4702220	A	T	ENST00000304283	ENSG00000168096	ANKS3	TRUE	TRUE
chr16	4702240	G	A	ENST00000304283	ENSG00000168096	ANKS3	TRUE	TRUE
chr16	4702243	C	A	ENST00000304283	ENSG00000168096	ANKS3	TRUE	FALSE
chr16	4702243	C	G	ENST00000304283	ENSG00000168096	ANKS3	TRUE	FALSE
chr16	4702243	C	T	ENST00000304283	ENSG00000168096	ANKS3	TRUE	FALSE
chr16	4702244	T	A	ENST00000304283	ENSG00000168096	ANKS3	TRUE	FALSE
chr16	4702244	T	C	ENST00000304283	ENSG00000168096	ANKS3	TRUE	FALSE
chr16	4702244	T	G	ENST00000304283	ENSG00000168096	ANKS3	TRUE	FALSE
chr16	4705093	A	C	ENST00000304283	ENSG00000168096	ANKS3	TRUE	FALSE
chr16	4705093	A	G	ENST00000304283	ENSG00000168096	ANKS3	TRUE	FALSE
chr16	4705093	A	T	ENST00000304283	ENSG00000168096	ANKS3	TRUE	FALSE
chr16	4705094	C	A	ENST00000304283	ENSG00000168096	ANKS3	TRUE	FALSE
chr16	4705094	C	G	ENST00000304283	ENSG00000168096	ANKS3	TRUE	FALSE
chr16	4705094	C	T	ENST00000304283	ENSG00000168096	ANKS3	TRUE	FALSE
chr16	4705095	C	A	ENST00000304283	ENSG00000168096	ANKS3	TRUE	TRUE
chr16	4705096	A	C	ENST00000304283	ENSG00000168096	ANKS3	TRUE	TRUE
chr16	4705096	A	T	ENST00000304283	ENSG00000168096	ANKS3	TRUE	TRUE
chr16	4705116	T	A	ENST00000304283	ENSG00000168096	ANKS3	TRUE	TRUE
chr16	4705155	G	A	ENST00000304283	ENSG00000168096	ANKS3	TRUE	TRUE
chr16	4705161	C	A	ENST00000304283	ENSG00000168096	ANKS3	TRUE	TRUE
chr16	4705164	C	A	ENST00000304283	ENSG00000168096	ANKS3	TRUE	TRUE
chr16	4705182	T	A	ENST00000304283	ENSG00000168096	ANKS3	TRUE	TRUE
chr16	4705185	T	A	ENST00000304283	ENSG00000168096	ANKS3	TRUE	TRUE
chr16	4705189	G	T	ENST00000304283	ENSG00000168096	ANKS3	TRUE	TRUE
chr16	4705200	G	A	ENST00000304283	ENSG00000168096	ANKS3	TRUE	TRUE
chr16	4705203	T	A	ENST00000304283	ENSG00000168096	ANKS3	TRUE	TRUE
chr16	4705206	G	A	ENST00000304283	ENSG00000168096	ANKS3	TRUE	TRUE
chr16	4705216	G	T	ENST00000304283	ENSG00000168096	ANKS3	TRUE	TRUE
chr16	4705224	C	A	ENST00000304283	ENSG00000168096	ANKS3	TRUE	TRUE
chr16	4705245	C	A	ENST00000304283	ENSG00000168096	ANKS3	TRUE	TRUE
chr16	4705246	G	C	ENST00000304283	ENSG00000168096	ANKS3	TRUE	TRUE
chr16	4705246	G	T	ENST00000304283	ENSG00000168096	ANKS3	TRUE	TRUE
chr16	4705251	T	A	ENST00000304283	ENSG00000168096	ANKS3	TRUE	TRUE
chr16	4705254	C	A	ENST00000304283	ENSG00000168096	ANKS3	TRUE	FALSE
chr16	4705254	C	G	ENST00000304283	ENSG00000168096	ANKS3	TRUE	FALSE
chr16	4705254	C	T	ENST00000304283	ENSG00000168096	ANKS3	TRUE	FALSE
chr16	4705255	T	A	ENST00000304283	ENSG00000168096	ANKS3	TRUE	FALSE
chr16	4705255	T	C	ENST00000304283	ENSG00000168096	ANKS3	TRUE	FALSE
chr16	4705255	T	G	ENST00000304283	ENSG00000168096	ANKS3	TRUE	FALSE
chr16	4714049	A	C	ENST00000304283	ENSG00000168096	ANKS3	TRUE	FALSE
chr16	4714049	A	G	ENST00000304283	ENSG00000168096	ANKS3	TRUE	FALSE
chr16	4714049	A	T	ENST00000304283	ENSG00000168096	ANKS3	TRUE	FALSE
chr16	4714050	C	A	ENST00000304283	ENSG00000168096	ANKS3	TRUE	FALSE
chr16	4714050	C	G	ENST00000304283	ENSG00000168096	ANKS3	TRUE	FALSE
chr16	4714050	C	T	ENST00000304283	ENSG00000168096	ANKS3	TRUE	FALSE
chr16	4714051	C	A	ENST00000304283	ENSG00000168096	ANKS3	TRUE	TRUE
chr16	4714061	A	C	ENST00000304283	ENSG00000168096	ANKS3	TRUE	TRUE
chr16	4714061	A	T	ENST00000304283	ENSG00000168096	ANKS3	TRUE	TRUE
chr16	4714072	T	A	ENST00000304283	ENSG00000168096	ANKS3	TRUE	TRUE
chr16	4714086	G	T	ENST00000304283	ENSG00000168096	ANKS3	TRUE	TRUE
chr16	4714088	G	C	ENST00000304283	ENSG00000168096	ANKS3	TRUE	TRUE
chr16	4714088	G	T	ENST00000304283	ENSG00000168096	ANKS3	TRUE	TRUE
chr16	4714101	A	T	ENST00000304283	ENSG00000168096	ANKS3	TRUE	TRUE
chr16	4714114	T	A	ENST00000304283	ENSG00000168096	ANKS3	TRUE	TRUE
chr16	4714123	C	A	ENST00000304283	ENSG00000168096	ANKS3	TRUE	TRUE
chr16	4714124	G	C	ENST00000304283	ENSG00000168096	ANKS3	TRUE	TRUE
chr16	4714124	G	T	ENST00000304283	ENSG00000168096	ANKS3	TRUE	TRUE
chr16	4714129	G	A	ENST00000304283	ENSG00000168096	ANKS3	TRUE	TRUE
chr16	4714132	T	A	ENST00000304283	ENSG00000168096	ANKS3	TRUE	TRUE
chr16	4714156	C	A	ENST00000304283	ENSG00000168096	ANKS3	TRUE	TRUE
chr16	4714168	T	A	ENST00000304283	ENSG00000168096	ANKS3	TRUE	TRUE
chr16	4714180	T	A	ENST00000304283	ENSG00000168096	ANKS3	TRUE	TRUE
chr16	4714186	C	A	ENST00000304283	ENSG00000168096	ANKS3	TRUE	TRUE
chr16	4714187	C	A	ENST00000304283	ENSG00000168096	ANKS3	TRUE	FALSE
chr16	4714187	C	G	ENST00000304283	ENSG00000168096	ANKS3	TRUE	FALSE
chr16	4714187	C	T	ENST00000304283	ENSG00000168096	ANKS3	TRUE	FALSE
chr16	4714188	T	A	ENST00000304283	ENSG00000168096	ANKS3	TRUE	FALSE
chr16	4714188	T	C	ENST00000304283	ENSG00000168096	ANKS3	TRUE	FALSE
chr16	4714188	T	G	ENST00000304283	ENSG00000168096	ANKS3	TRUE	FALSE
chr16	4724748	A	C	ENST00000304283	ENSG00000168096	ANKS3	TRUE	FALSE
chr16	4724748	A	G	ENST00000304283	ENSG00000168096	ANKS3	TRUE	FALSE
chr16	4724748	A	T	ENST00000304283	ENSG00000168096	ANKS3	TRUE	FALSE
chr16	4724749	C	A	ENST00000304283	ENSG00000168096	ANKS3	TRUE	FALSE
chr16	4724749	C	G	ENST00000304283	ENSG00000168096	ANKS3	TRUE	FALSE
chr16	4724749	C	T	ENST00000304283	ENSG00000168096	ANKS3	TRUE	FALSE
chr16	4724762	A	C	ENST00000304283	ENSG00000168096	ANKS3	TRUE	TRUE
chr16	4724762	A	T	ENST00000304283	ENSG00000168096	ANKS3	TRUE	TRUE
chr16	4724767	G	A	ENST00000304283	ENSG00000168096	ANKS3	TRUE	TRUE
chr16	4724779	C	A	ENST00000304283	ENSG00000168096	ANKS3	TRUE	TRUE
chr16	4724800	C	A	ENST00000304283	ENSG00000168096	ANKS3	TRUE	TRUE
chr16	4724805	A	T	ENST00000304283	ENSG00000168096	ANKS3	TRUE	TRUE
chr16	4724818	C	A	ENST00000304283	ENSG00000168096	ANKS3	TRUE	TRUE
chr16	4724819	A	T	ENST00000304283	ENSG00000168096	ANKS3	TRUE	TRUE
chr16	4724830	C	A	ENST00000304283	ENSG00000168096	ANKS3	TRUE	TRUE
chr16	4724832	C	A	ENST00000304283	ENSG00000168096	ANKS3	TRUE	FALSE
chr16	4724832	C	G	ENST00000304283	ENSG00000168096	ANKS3	TRUE	FALSE
chr16	4724832	C	T	ENST00000304283	ENSG00000168096	ANKS3	TRUE	FALSE
chr16	4724833	T	A	ENST00000304283	ENSG00000168096	ANKS3	TRUE	FALSE
chr16	4724833	T	C	ENST00000304283	ENSG00000168096	ANKS3	TRUE	FALSE
chr16	4724833	T	G	ENST00000304283	ENSG00000168096	ANKS3	TRUE	FALSE
chr16	4726657	A	C	ENST00000304283	ENSG00000168096	ANKS3	FALSE	FALSE
chr16	4726657	A	G	ENST00000304283	ENSG00000168096	ANKS3	FALSE	FALSE
chr16	4726657	A	T	ENST00000304283	ENSG00000168096	ANKS3	FALSE	FALSE
chr16	4726658	C	A	ENST00000304283	ENSG00000168096	ANKS3	TRUE	FALSE
chr16	4726658	C	G	ENST00000304283	ENSG00000168096	ANKS3	FALSE	FALSE
chr16	4726658	C	T	ENST00000304283	ENSG00000168096	ANKS3	FALSE	FALSE
chr16	4726678	C	A	ENST00000304283	ENSG00000168096	ANKS3	TRUE	TRUE
chr16	4726686	A	T	ENST00000304283	ENSG00000168096	ANKS3	TRUE	TRUE
chr16	4726708	G	A	ENST00000304283	ENSG00000168096	ANKS3	TRUE	TRUE
chr16	4726724	A	T	ENST00000304283	ENSG00000168096	ANKS3	TRUE	TRUE
chr16	4726742	C	T	ENST00000304283	ENSG00000168096	ANKS3	TRUE	TRUE
chr16	4726743	C	T	ENST00000304283	ENSG00000168096	ANKS3	TRUE	TRUE
chr16	4726750	G	A	ENST00000304283	ENSG00000168096	ANKS3	TRUE	TRUE
chr16	4726759	T	A	ENST00000304283	ENSG00000168096	ANKS3	TRUE	TRUE
chr16	4726765	C	A	ENST00000304283	ENSG00000168096	ANKS3	TRUE	TRUE
chr16	4726771	C	A	ENST00000304283	ENSG00000168096	ANKS3	TRUE	TRUE
chr16	4726780	G	A	ENST00000304283	ENSG00000168096	ANKS3	TRUE	TRUE
chr16	4726781	C	A	ENST00000304283	ENSG00000168096	ANKS3	FALSE	FALSE
chr16	4726781	C	G	ENST00000304283	ENSG00000168096	ANKS3	FALSE	FALSE
chr16	4726781	C	T	ENST00000304283	ENSG00000168096	ANKS3	FALSE	FALSE
chr16	4726782	T	A	ENST00000304283	ENSG00000168096	ANKS3	FALSE	FALSE
chr16	4726782	T	C	ENST00000304283	ENSG00000168096	ANKS3	FALSE	FALSE
chr16	4726782	T	G	ENST00000304283	ENSG00000168096	ANKS3	FALSE	FALSE
chr16	4726977	A	C	ENST00000304283	ENSG00000168096	ANKS3	TRUE	FALSE
chr16	4726977	A	G	ENST00000304283	ENSG00000168096	ANKS3	TRUE	FALSE
chr16	4726977	A	T	ENST00000304283	ENSG00000168096	ANKS3	TRUE	FALSE
chr16	4726978	C	A	ENST00000304283	ENSG00000168096	ANKS3	TRUE	FALSE
chr16	4726978	C	G	ENST00000304283	ENSG00000168096	ANKS3	TRUE	FALSE
chr16	4726978	C	T	ENST00000304283	ENSG00000168096	ANKS3	TRUE	FALSE
chr16	4726981	G	A	ENST00000304283	ENSG00000168096	ANKS3	TRUE	TRUE
chr16	4726991	G	C	ENST00000304283	ENSG00000168096	ANKS3	TRUE	TRUE
chr16	4726991	G	T	ENST00000304283	ENSG00000168096	ANKS3	TRUE	TRUE
chr16	4727005	C	A	ENST00000304283	ENSG00000168096	ANKS3	TRUE	TRUE
chr16	4727012	A	T	ENST00000304283	ENSG00000168096	ANKS3	TRUE	TRUE
chr16	4727041	G	A	ENST00000304283	ENSG00000168096	ANKS3	TRUE	TRUE
chr16	4727047	C	A	ENST00000304283	ENSG00000168096	ANKS3	TRUE	TRUE
chr16	4727080	C	A	ENST00000304283	ENSG00000168096	ANKS3	TRUE	TRUE
chr16	4727114	G	C	ENST00000304283	ENSG00000168096	ANKS3	TRUE	TRUE
chr16	4727114	G	T	ENST00000304283	ENSG00000168096	ANKS3	TRUE	TRUE
chr16	4727123	A	C	ENST00000304283	ENSG00000168096	ANKS3	TRUE	TRUE
chr16	4727123	A	T	ENST00000304283	ENSG00000168096	ANKS3	TRUE	TRUE
chr16	4727138	C	T	ENST00000304283	ENSG00000168096	ANKS3	TRUE	TRUE
chr16	4727139	C	T	ENST00000304283	ENSG00000168096	ANKS3	TRUE	TRUE
chr16	4727155	T	A	ENST00000304283	ENSG00000168096	ANKS3	TRUE	TRUE
chr16	4727158	T	A	ENST00000304283	ENSG00000168096	ANKS3	TRUE	TRUE
chr16	4727163	A	T	ENST00000304283	ENSG00000168096	ANKS3	TRUE	TRUE
chr16	4727169	A	C	ENST00000304283	ENSG00000168096	ANKS3	TRUE	TRUE
chr16	4727169	A	T	ENST00000304283	ENSG00000168096	ANKS3	TRUE	TRUE
chr16	4727173	C	A	ENST00000304283	ENSG00000168096	ANKS3	TRUE	TRUE
chr16	4727176	T	A	ENST00000304283	ENSG00000168096	ANKS3	TRUE	TRUE
chr16	4727178	C	A	ENST00000304283	ENSG00000168096	ANKS3	TRUE	FALSE
chr16	4727178	C	G	ENST00000304283	ENSG00000168096	ANKS3	TRUE	FALSE
chr16	4727178	C	T	ENST00000304283	ENSG00000168096	ANKS3	TRUE	FALSE
chr16	4727179	T	A	ENST00000304283	ENSG00000168096	ANKS3	TRUE	FALSE
chr16	4727179	T	C	ENST00000304283	ENSG00000168096	ANKS3	TRUE	FALSE
chr16	4727179	T	G	ENST00000304283	ENSG00000168096	ANKS3	TRUE	FALSE
chr16	4729978	A	C	ENST00000304283	ENSG00000168096	ANKS3	TRUE	FALSE
chr16	4729978	A	G	ENST00000304283	ENSG00000168096	ANKS3	TRUE	FALSE
chr16	4729978	A	T	ENST00000304283	ENSG00000168096	ANKS3	TRUE	FALSE
chr16	4729979	C	A	ENST00000304283	ENSG00000168096	ANKS3	TRUE	FALSE
chr16	4729979	C	G	ENST00000304283	ENSG00000168096	ANKS3	TRUE	FALSE
chr16	4729979	C	T	ENST00000304283	ENSG00000168096	ANKS3	TRUE	FALSE
chr16	4729984	G	A	ENST00000304283	ENSG00000168096	ANKS3	TRUE	TRUE
chr16	4729988	A	T	ENST00000304283	ENSG00000168096	ANKS3	TRUE	TRUE
chr16	4729993	C	A	ENST00000304283	ENSG00000168096	ANKS3	TRUE	TRUE
chr16	4729996	T	A	ENST00000304283	ENSG00000168096	ANKS3	TRUE	TRUE
chr16	4730005	C	A	ENST00000304283	ENSG00000168096	ANKS3	TRUE	TRUE
chr16	4730006	A	C	ENST00000304283	ENSG00000168096	ANKS3	TRUE	TRUE
chr16	4730006	A	T	ENST00000304283	ENSG00000168096	ANKS3	TRUE	TRUE
chr16	4730011	G	A	ENST00000304283	ENSG00000168096	ANKS3	TRUE	TRUE
chr16	4730056	C	A	ENST00000304283	ENSG00000168096	ANKS3	TRUE	TRUE
chr16	4730059	C	A	ENST00000304283	ENSG00000168096	ANKS3	TRUE	TRUE
chr16	4730071	G	A	ENST00000304283	ENSG00000168096	ANKS3	TRUE	TRUE
chr16	4730087	C	T	ENST00000304283	ENSG00000168096	ANKS3	TRUE	FALSE
chr16	4730088	C	T	ENST00000304283	ENSG00000168096	ANKS3	TRUE	FALSE
chr16	4730097	A	T	ENST00000304283	ENSG00000168096	ANKS3	TRUE	FALSE
chr16	4730116	C	A	ENST00000304283	ENSG00000168096	ANKS3	FALSE	FALSE
chr16	4730122	C	A	ENST00000304283	ENSG00000168096	ANKS3	FALSE	FALSE
chr16	4730131	C	A	ENST00000304283	ENSG00000168096	ANKS3	FALSE	FALSE
chr16	4730143	C	A	ENST00000304283	ENSG00000168096	ANKS3	FALSE	FALSE
chr16	4730152	C	A	ENST00000304283	ENSG00000168096	ANKS3	TRUE	FALSE
chr16	4730152	C	G	ENST00000304283	ENSG00000168096	ANKS3	TRUE	FALSE
chr16	4730152	C	T	ENST00000304283	ENSG00000168096	ANKS3	TRUE	FALSE
chr16	4730153	T	A	ENST00000304283	ENSG00000168096	ANKS3	TRUE	FALSE
chr16	4730153	T	C	ENST00000304283	ENSG00000168096	ANKS3	TRUE	FALSE
chr16	4730153	T	G	ENST00000304283	ENSG00000168096	ANKS3	TRUE	FALSE
chr16	4731510	A	C	ENST00000304283	ENSG00000168096	ANKS3	FALSE	FALSE
chr16	4731510	A	G	ENST00000304283	ENSG00000168096	ANKS3	FALSE	FALSE
chr16	4731510	A	T	ENST00000304283	ENSG00000168096	ANKS3	FALSE	FALSE
chr16	4731511	C	A	ENST00000304283	ENSG00000168096	ANKS3	FALSE	FALSE
chr16	4731511	C	G	ENST00000304283	ENSG00000168096	ANKS3	FALSE	FALSE
chr16	4731511	C	T	ENST00000304283	ENSG00000168096	ANKS3	FALSE	FALSE
chr16	4731580	C	A	ENST00000304283	ENSG00000168096	ANKS3	FALSE	FALSE
chr16	4731580	C	G	ENST00000304283	ENSG00000168096	ANKS3	FALSE	FALSE
chr16	4731580	C	T	ENST00000304283	ENSG00000168096	ANKS3	FALSE	FALSE
chr16	4731581	T	A	ENST00000304283	ENSG00000168096	ANKS3	FALSE	FALSE
chr16	4731581	T	C	ENST00000304283	ENSG00000168096	ANKS3	FALSE	FALSE
chr16	4731581	T	G	ENST00000304283	ENSG00000168096	ANKS3	FALSE	FALSE
chr16	4733936	A	C	ENST00000304283	ENSG00000168096	ANKS3	FALSE	FALSE
chr16	4733936	A	G	ENST00000304283	ENSG00000168096	ANKS3	FALSE	FALSE
chr16	4733936	A	T	ENST00000304283	ENSG00000168096	ANKS3	FALSE	FALSE
chr16	4733937	C	A	ENST00000304283	ENSG00000168096	ANKS3	FALSE	FALSE
chr16	4733937	C	G	ENST00000304283	ENSG00000168096	ANKS3	FALSE	FALSE
chr16	4733937	C	T	ENST00000304283	ENSG00000168096	ANKS3	FALSE	FALSE
chr16	4734699	G	A	ENST00000299320	ENSG00000166246	DNAAF8	FALSE	FALSE
chr16	4734699	G	C	ENST00000299320	ENSG00000166246	DNAAF8	FALSE	FALSE
chr16	4734699	G	T	ENST00000299320	ENSG00000166246	DNAAF8	FALSE	FALSE
chr16	4734700	T	A	ENST00000299320	ENSG00000166246	DNAAF8	FALSE	FALSE
chr16	4734700	T	C	ENST00000299320	ENSG00000166246	DNAAF8	FALSE	FALSE
chr16	4734700	T	G	ENST00000299320	ENSG00000166246	DNAAF8	FALSE	FALSE
chr16	4736462	A	C	ENST00000299320	ENSG00000166246	DNAAF8	TRUE	FALSE
chr16	4736462	A	G	ENST00000299320	ENSG00000166246	DNAAF8	TRUE	FALSE
chr16	4736462	A	T	ENST00000299320	ENSG00000166246	DNAAF8	TRUE	FALSE
chr16	4736463	G	A	ENST00000299320	ENSG00000166246	DNAAF8	TRUE	FALSE
chr16	4736463	G	C	ENST00000299320	ENSG00000166246	DNAAF8	TRUE	FALSE
chr16	4736463	G	T	ENST00000299320	ENSG00000166246	DNAAF8	TRUE	FALSE
chr16	4736530	A	T	ENST00000299320	ENSG00000166246	DNAAF8	FALSE	FALSE
chr16	4736546	C	A	ENST00000299320	ENSG00000166246	DNAAF8	FALSE	FALSE
chr16	4736561	G	A	ENST00000299320	ENSG00000166246	DNAAF8	FALSE	FALSE
chr16	4736562	G	A	ENST00000299320	ENSG00000166246	DNAAF8	FALSE	FALSE
chr16	4736569	C	T	ENST00000299320	ENSG00000166246	DNAAF8	TRUE	FALSE
chr16	4736582	G	A	ENST00000299320	ENSG00000166246	DNAAF8	TRUE	FALSE
chr16	4736583	G	A	ENST00000299320	ENSG00000166246	DNAAF8	TRUE	FALSE
chr16	4736596	A	T	ENST00000299320	ENSG00000166246	DNAAF8	TRUE	TRUE
chr16	4736605	A	T	ENST00000299320	ENSG00000166246	DNAAF8	TRUE	TRUE
chr16	4736611	C	T	ENST00000299320	ENSG00000166246	DNAAF8	TRUE	TRUE
chr16	4736630	C	A	ENST00000299320	ENSG00000166246	DNAAF8	TRUE	TRUE
chr16	4736630	C	G	ENST00000299320	ENSG00000166246	DNAAF8	TRUE	TRUE
chr16	4736642	T	A	ENST00000299320	ENSG00000166246	DNAAF8	TRUE	TRUE
chr16	4736644	G	A	ENST00000299320	ENSG00000166246	DNAAF8	TRUE	FALSE
chr16	4736644	G	C	ENST00000299320	ENSG00000166246	DNAAF8	TRUE	FALSE
chr16	4736644	G	T	ENST00000299320	ENSG00000166246	DNAAF8	TRUE	FALSE
chr16	4736645	T	A	ENST00000299320	ENSG00000166246	DNAAF8	TRUE	FALSE
chr16	4736645	T	C	ENST00000299320	ENSG00000166246	DNAAF8	TRUE	FALSE
chr16	4736645	T	G	ENST00000299320	ENSG00000166246	DNAAF8	TRUE	FALSE
chr16	4737798	A	C	ENST00000299320	ENSG00000166246	DNAAF8	TRUE	FALSE
chr16	4737798	A	G	ENST00000299320	ENSG00000166246	DNAAF8	TRUE	FALSE
chr16	4737798	A	T	ENST00000299320	ENSG00000166246	DNAAF8	TRUE	FALSE
chr16	4737799	G	A	ENST00000299320	ENSG00000166246	DNAAF8	TRUE	FALSE
chr16	4737799	G	C	ENST00000299320	ENSG00000166246	DNAAF8	TRUE	FALSE
chr16	4737799	G	T	ENST00000299320	ENSG00000166246	DNAAF8	TRUE	FALSE
chr16	4737801	C	A	ENST00000299320	ENSG00000166246	DNAAF8	TRUE	TRUE
chr16	4737808	T	A	ENST00000299320	ENSG00000166246	DNAAF8	TRUE	TRUE
chr16	4737808	T	G	ENST00000299320	ENSG00000166246	DNAAF8	TRUE	TRUE
chr16	4737812	G	T	ENST00000299320	ENSG00000166246	DNAAF8	TRUE	TRUE
chr16	4737815	G	T	ENST00000299320	ENSG00000166246	DNAAF8	TRUE	TRUE
chr16	4737818	G	T	ENST00000299320	ENSG00000166246	DNAAF8	TRUE	TRUE
chr16	4737833	C	T	ENST00000299320	ENSG00000166246	DNAAF8	TRUE	TRUE
chr16	4737836	C	T	ENST00000299320	ENSG00000166246	DNAAF8	TRUE	TRUE
chr16	4737842	C	T	ENST00000299320	ENSG00000166246	DNAAF8	TRUE	TRUE
chr16	4737867	C	A	ENST00000299320	ENSG00000166246	DNAAF8	TRUE	TRUE
chr16	4737869	G	T	ENST00000299320	ENSG00000166246	DNAAF8	TRUE	TRUE
chr16	4737872	G	T	ENST00000299320	ENSG00000166246	DNAAF8	TRUE	TRUE
chr16	4737881	G	T	ENST00000299320	ENSG00000166246	DNAAF8	TRUE	TRUE
chr16	4737902	A	T	ENST00000299320	ENSG00000166246	DNAAF8	TRUE	TRUE
chr16	4737915	G	A	ENST00000299320	ENSG00000166246	DNAAF8	TRUE	TRUE
chr16	4737916	G	A	ENST00000299320	ENSG00000166246	DNAAF8	TRUE	TRUE
chr16	4737929	G	T	ENST00000299320	ENSG00000166246	DNAAF8	TRUE	TRUE
chr16	4737932	G	T	ENST00000299320	ENSG00000166246	DNAAF8	TRUE	TRUE
chr16	4737944	G	T	ENST00000299320	ENSG00000166246	DNAAF8	TRUE	TRUE
chr16	4737947	G	A	ENST00000299320	ENSG00000166246	DNAAF8	TRUE	FALSE
chr16	4737947	G	C	ENST00000299320	ENSG00000166246	DNAAF8	TRUE	FALSE
chr16	4737947	G	T	ENST00000299320	ENSG00000166246	DNAAF8	TRUE	FALSE
chr16	4737948	T	A	ENST00000299320	ENSG00000166246	DNAAF8	TRUE	FALSE
chr16	4737948	T	C	ENST00000299320	ENSG00000166246	DNAAF8	TRUE	FALSE
chr16	4737948	T	G	ENST00000299320	ENSG00000166246	DNAAF8	TRUE	FALSE
chr16	4740151	A	C	ENST00000299320	ENSG00000166246	DNAAF8	TRUE	FALSE
chr16	4740151	A	G	ENST00000299320	ENSG00000166246	DNAAF8	TRUE	FALSE
chr16	4740151	A	T	ENST00000299320	ENSG00000166246	DNAAF8	TRUE	FALSE
chr16	4740152	G	A	ENST00000299320	ENSG00000166246	DNAAF8	TRUE	FALSE
chr16	4740152	G	C	ENST00000299320	ENSG00000166246	DNAAF8	TRUE	FALSE
chr16	4740152	G	T	ENST00000299320	ENSG00000166246	DNAAF8	TRUE	FALSE
chr16	4740171	G	T	ENST00000299320	ENSG00000166246	DNAAF8	TRUE	TRUE
chr16	4740175	T	A	ENST00000299320	ENSG00000166246	DNAAF8	TRUE	TRUE
chr16	4740183	G	T	ENST00000299320	ENSG00000166246	DNAAF8	TRUE	TRUE
chr16	4740194	C	A	ENST00000299320	ENSG00000166246	DNAAF8	TRUE	TRUE
chr16	4740195	A	T	ENST00000299320	ENSG00000166246	DNAAF8	TRUE	TRUE
chr16	4740198	C	T	ENST00000299320	ENSG00000166246	DNAAF8	TRUE	TRUE
chr16	4740213	A	T	ENST00000299320	ENSG00000166246	DNAAF8	TRUE	TRUE
chr16	4740228	C	T	ENST00000299320	ENSG00000166246	DNAAF8	TRUE	TRUE
chr16	4740231	G	T	ENST00000299320	ENSG00000166246	DNAAF8	TRUE	TRUE
chr16	4740234	G	T	ENST00000299320	ENSG00000166246	DNAAF8	TRUE	TRUE
chr16	4740237	A	T	ENST00000299320	ENSG00000166246	DNAAF8	TRUE	TRUE
chr16	4740258	G	T	ENST00000299320	ENSG00000166246	DNAAF8	TRUE	TRUE
chr16	4740270	G	T	ENST00000299320	ENSG00000166246	DNAAF8	TRUE	TRUE
chr16	4740297	G	T	ENST00000299320	ENSG00000166246	DNAAF8	TRUE	TRUE
chr16	4740300	G	T	ENST00000299320	ENSG00000166246	DNAAF8	TRUE	TRUE
chr16	4740313	G	A	ENST00000299320	ENSG00000166246	DNAAF8	TRUE	TRUE
chr16	4740314	G	A	ENST00000299320	ENSG00000166246	DNAAF8	TRUE	TRUE
chr16	4740318	G	T	ENST00000299320	ENSG00000166246	DNAAF8	TRUE	TRUE
chr16	4740330	G	T	ENST00000299320	ENSG00000166246	DNAAF8	TRUE	TRUE
chr16	4740351	A	T	ENST00000299320	ENSG00000166246	DNAAF8	TRUE	TRUE
chr16	4740354	G	T	ENST00000299320	ENSG00000166246	DNAAF8	TRUE	TRUE
chr16	4740360	C	T	ENST00000299320	ENSG00000166246	DNAAF8	TRUE	TRUE
chr16	4740373	G	A	ENST00000299320	ENSG00000166246	DNAAF8	TRUE	TRUE
chr16	4740374	G	A	ENST00000299320	ENSG00000166246	DNAAF8	TRUE	TRUE
chr16	4740381	C	T	ENST00000299320	ENSG00000166246	DNAAF8	TRUE	TRUE
chr16	4740387	G	T	ENST00000299320	ENSG00000166246	DNAAF8	TRUE	TRUE
chr16	4740404	C	A	ENST00000299320	ENSG00000166246	DNAAF8	TRUE	TRUE
chr16	4740408	G	T	ENST00000299320	ENSG00000166246	DNAAF8	TRUE	TRUE
chr16	4740411	G	T	ENST00000299320	ENSG00000166246	DNAAF8	TRUE	TRUE
chr16	4740420	A	T	ENST00000299320	ENSG00000166246	DNAAF8	TRUE	TRUE
chr16	4740426	G	T	ENST00000299320	ENSG00000166246	DNAAF8	TRUE	TRUE
chr16	4740445	C	A	ENST00000299320	ENSG00000166246	DNAAF8	TRUE	TRUE
chr16	4740445	C	G	ENST00000299320	ENSG00000166246	DNAAF8	TRUE	TRUE
chr16	4740447	C	T	ENST00000299320	ENSG00000166246	DNAAF8	TRUE	TRUE
chr16	4740450	G	T	ENST00000299320	ENSG00000166246	DNAAF8	TRUE	TRUE
chr16	4740474	C	T	ENST00000299320	ENSG00000166246	DNAAF8	TRUE	TRUE
chr16	4740477	C	T	ENST00000299320	ENSG00000166246	DNAAF8	TRUE	TRUE
chr16	4740480	G	T	ENST00000299320	ENSG00000166246	DNAAF8	TRUE	TRUE
chr16	4740483	A	T	ENST00000299320	ENSG00000166246	DNAAF8	TRUE	TRUE
chr16	4740489	A	T	ENST00000299320	ENSG00000166246	DNAAF8	TRUE	TRUE
chr16	4740498	G	T	ENST00000299320	ENSG00000166246	DNAAF8	TRUE	TRUE
chr16	4740513	C	T	ENST00000299320	ENSG00000166246	DNAAF8	TRUE	TRUE
chr16	4740516	A	T	ENST00000299320	ENSG00000166246	DNAAF8	TRUE	TRUE
chr16	4740536	C	A	ENST00000299320	ENSG00000166246	DNAAF8	TRUE	TRUE
chr16	4740555	A	T	ENST00000299320	ENSG00000166246	DNAAF8	TRUE	TRUE
chr16	4740567	A	T	ENST00000299320	ENSG00000166246	DNAAF8	TRUE	TRUE
chr16	4740570	G	T	ENST00000299320	ENSG00000166246	DNAAF8	TRUE	TRUE
chr16	4740581	C	A	ENST00000299320	ENSG00000166246	DNAAF8	TRUE	TRUE
chr16	4740591	G	T	ENST00000299320	ENSG00000166246	DNAAF8	TRUE	TRUE
chr16	4740595	C	A	ENST00000299320	ENSG00000166246	DNAAF8	TRUE	TRUE
chr16	4740595	C	G	ENST00000299320	ENSG00000166246	DNAAF8	TRUE	TRUE
chr16	4740603	A	T	ENST00000299320	ENSG00000166246	DNAAF8	TRUE	TRUE
chr16	4740609	A	T	ENST00000299320	ENSG00000166246	DNAAF8	TRUE	TRUE
chr16	4740624	G	T	ENST00000299320	ENSG00000166246	DNAAF8	TRUE	TRUE
chr16	4740633	G	T	ENST00000299320	ENSG00000166246	DNAAF8	TRUE	TRUE
chr16	4740636	G	T	ENST00000299320	ENSG00000166246	DNAAF8	TRUE	TRUE
chr16	4740652	C	A	ENST00000299320	ENSG00000166246	DNAAF8	TRUE	TRUE
chr16	4740657	C	T	ENST00000299320	ENSG00000166246	DNAAF8	TRUE	TRUE
chr16	4740660	G	A	ENST00000299320	ENSG00000166246	DNAAF8	TRUE	FALSE
chr16	4740660	G	C	ENST00000299320	ENSG00000166246	DNAAF8	TRUE	FALSE
chr16	4740660	G	T	ENST00000299320	ENSG00000166246	DNAAF8	TRUE	FALSE
chr16	4740661	T	A	ENST00000299320	ENSG00000166246	DNAAF8	TRUE	FALSE
chr16	4740661	T	C	ENST00000299320	ENSG00000166246	DNAAF8	TRUE	FALSE
chr16	4740661	T	G	ENST00000299320	ENSG00000166246	DNAAF8	TRUE	FALSE
chr16	4743041	A	C	ENST00000299320	ENSG00000166246	DNAAF8	TRUE	FALSE
chr16	4743041	A	G	ENST00000299320	ENSG00000166246	DNAAF8	TRUE	FALSE
chr16	4743041	A	T	ENST00000299320	ENSG00000166246	DNAAF8	TRUE	FALSE
chr16	4743042	G	A	ENST00000299320	ENSG00000166246	DNAAF8	TRUE	FALSE
chr16	4743042	G	C	ENST00000299320	ENSG00000166246	DNAAF8	TRUE	FALSE
chr16	4743042	G	T	ENST00000299320	ENSG00000166246	DNAAF8	TRUE	FALSE
chr16	4743043	C	T	ENST00000299320	ENSG00000166246	DNAAF8	TRUE	TRUE
chr16	4743049	G	T	ENST00000299320	ENSG00000166246	DNAAF8	TRUE	TRUE
chr16	4743056	G	A	ENST00000299320	ENSG00000166246	DNAAF8	TRUE	TRUE
chr16	4743057	G	A	ENST00000299320	ENSG00000166246	DNAAF8	TRUE	TRUE
chr16	4743062	T	A	ENST00000299320	ENSG00000166246	DNAAF8	TRUE	TRUE
chr16	4743076	C	T	ENST00000299320	ENSG00000166246	DNAAF8	TRUE	TRUE
chr16	4743088	G	T	ENST00000299320	ENSG00000166246	DNAAF8	TRUE	TRUE
chr16	4743091	C	T	ENST00000299320	ENSG00000166246	DNAAF8	TRUE	TRUE
chr16	4743094	G	T	ENST00000299320	ENSG00000166246	DNAAF8	TRUE	TRUE
chr16	4743103	C	T	ENST00000299320	ENSG00000166246	DNAAF8	TRUE	TRUE
chr16	4743106	G	T	ENST00000299320	ENSG00000166246	DNAAF8	TRUE	TRUE
chr16	4743121	G	T	ENST00000299320	ENSG00000166246	DNAAF8	TRUE	TRUE
chr16	4743131	G	A	ENST00000299320	ENSG00000166246	DNAAF8	TRUE	TRUE
chr16	4743132	G	A	ENST00000299320	ENSG00000166246	DNAAF8	TRUE	TRUE
chr16	4743134	G	A	ENST00000299320	ENSG00000166246	DNAAF8	TRUE	TRUE
chr16	4743135	G	A	ENST00000299320	ENSG00000166246	DNAAF8	TRUE	TRUE
chr16	4743151	C	T	ENST00000299320	ENSG00000166246	DNAAF8	TRUE	TRUE
chr16	4743157	C	T	ENST00000299320	ENSG00000166246	DNAAF8	TRUE	TRUE
chr16	4743161	G	A	ENST00000299320	ENSG00000166246	DNAAF8	TRUE	FALSE
chr16	4743161	G	C	ENST00000299320	ENSG00000166246	DNAAF8	TRUE	FALSE
chr16	4743161	G	T	ENST00000299320	ENSG00000166246	DNAAF8	TRUE	FALSE
chr16	4743162	T	A	ENST00000299320	ENSG00000166246	DNAAF8	TRUE	FALSE
chr16	4743162	T	C	ENST00000299320	ENSG00000166246	DNAAF8	TRUE	FALSE
chr16	4743162	T	G	ENST00000299320	ENSG00000166246	DNAAF8	TRUE	FALSE
chr16	4744868	A	C	ENST00000299320	ENSG00000166246	DNAAF8	TRUE	FALSE
chr16	4744868	A	G	ENST00000299320	ENSG00000166246	DNAAF8	TRUE	FALSE
chr16	4744868	A	T	ENST00000299320	ENSG00000166246	DNAAF8	TRUE	FALSE
chr16	4744869	G	A	ENST00000299320	ENSG00000166246	DNAAF8	TRUE	FALSE
chr16	4744869	G	C	ENST00000299320	ENSG00000166246	DNAAF8	TRUE	FALSE
chr16	4744869	G	T	ENST00000299320	ENSG00000166246	DNAAF8	TRUE	FALSE
chr16	4744905	G	T	ENST00000299320	ENSG00000166246	DNAAF8	TRUE	TRUE
chr16	4744908	C	T	ENST00000299320	ENSG00000166246	DNAAF8	TRUE	TRUE
chr16	4744925	C	A	ENST00000299320	ENSG00000166246	DNAAF8	TRUE	TRUE
chr16	4744932	C	T	ENST00000299320	ENSG00000166246	DNAAF8	TRUE	TRUE
chr16	4744938	A	T	ENST00000299320	ENSG00000166246	DNAAF8	TRUE	TRUE
chr16	4744952	T	A	ENST00000299320	ENSG00000166246	DNAAF8	TRUE	TRUE
chr16	4744959	A	T	ENST00000299320	ENSG00000166246	DNAAF8	TRUE	TRUE
chr16	4744980	C	T	ENST00000299320	ENSG00000166246	DNAAF8	TRUE	TRUE
chr16	4744989	A	T	ENST00000299320	ENSG00000166246	DNAAF8	TRUE	TRUE
chr16	4744992	G	T	ENST00000299320	ENSG00000166246	DNAAF8	TRUE	TRUE
chr16	4745002	C	A	ENST00000299320	ENSG00000166246	DNAAF8	TRUE	TRUE
chr16	4745002	C	G	ENST00000299320	ENSG00000166246	DNAAF8	TRUE	TRUE
chr16	4745004	G	T	ENST00000299320	ENSG00000166246	DNAAF8	TRUE	TRUE
chr16	4745010	A	T	ENST00000299320	ENSG00000166246	DNAAF8	TRUE	TRUE
chr16	4745012	G	A	ENST00000299320	ENSG00000166246	DNAAF8	TRUE	FALSE
chr16	4745012	G	C	ENST00000299320	ENSG00000166246	DNAAF8	TRUE	FALSE
chr16	4745012	G	T	ENST00000299320	ENSG00000166246	DNAAF8	TRUE	FALSE
chr16	4745013	T	A	ENST00000299320	ENSG00000166246	DNAAF8	TRUE	FALSE
chr16	4745013	T	C	ENST00000299320	ENSG00000166246	DNAAF8	TRUE	FALSE
chr16	4745013	T	G	ENST00000299320	ENSG00000166246	DNAAF8	TRUE	FALSE
chr16	4746373	A	C	ENST00000299320	ENSG00000166246	DNAAF8	TRUE	FALSE
chr16	4746373	A	G	ENST00000299320	ENSG00000166246	DNAAF8	TRUE	FALSE
chr16	4746373	A	T	ENST00000299320	ENSG00000166246	DNAAF8	TRUE	FALSE
chr16	4746374	G	A	ENST00000299320	ENSG00000166246	DNAAF8	TRUE	FALSE
chr16	4746374	G	C	ENST00000299320	ENSG00000166246	DNAAF8	TRUE	FALSE
chr16	4746374	G	T	ENST00000299320	ENSG00000166246	DNAAF8	TRUE	FALSE
chr16	4746378	T	A	ENST00000299320	ENSG00000166246	DNAAF8	TRUE	TRUE
chr16	4746383	C	A	ENST00000299320	ENSG00000166246	DNAAF8	TRUE	TRUE
chr16	4746383	C	G	ENST00000299320	ENSG00000166246	DNAAF8	TRUE	TRUE
chr16	4746388	A	T	ENST00000299320	ENSG00000166246	DNAAF8	TRUE	TRUE
chr16	4746391	C	T	ENST00000299320	ENSG00000166246	DNAAF8	TRUE	TRUE
chr16	4746400	C	T	ENST00000299320	ENSG00000166246	DNAAF8	TRUE	TRUE
chr16	4746418	C	T	ENST00000299320	ENSG00000166246	DNAAF8	TRUE	TRUE
chr16	4746427	C	T	ENST00000299320	ENSG00000166246	DNAAF8	TRUE	TRUE
chr16	4746448	G	T	ENST00000299320	ENSG00000166246	DNAAF8	TRUE	TRUE
chr16	4746478	C	T	ENST00000299320	ENSG00000166246	DNAAF8	TRUE	TRUE
chr16	4746484	G	T	ENST00000299320	ENSG00000166246	DNAAF8	TRUE	TRUE
chr16	4746508	G	T	ENST00000299320	ENSG00000166246	DNAAF8	TRUE	TRUE
chr16	4746513	G	A	ENST00000299320	ENSG00000166246	DNAAF8	FALSE	FALSE
chr16	4746513	G	C	ENST00000299320	ENSG00000166246	DNAAF8	FALSE	FALSE
chr16	4746513	G	T	ENST00000299320	ENSG00000166246	DNAAF8	FALSE	FALSE
chr16	4746514	T	A	ENST00000299320	ENSG00000166246	DNAAF8	FALSE	FALSE
chr16	4746514	T	C	ENST00000299320	ENSG00000166246	DNAAF8	FALSE	FALSE
chr16	4746514	T	G	ENST00000299320	ENSG00000166246	DNAAF8	FALSE	FALSE
chr16	4746925	A	C	ENST00000299320	ENSG00000166246	DNAAF8	TRUE	FALSE
chr16	4746925	A	G	ENST00000299320	ENSG00000166246	DNAAF8	TRUE	FALSE
chr16	4746925	A	T	ENST00000299320	ENSG00000166246	DNAAF8	TRUE	FALSE
chr16	4746926	G	A	ENST00000299320	ENSG00000166246	DNAAF8	TRUE	FALSE
chr16	4746926	G	C	ENST00000299320	ENSG00000166246	DNAAF8	TRUE	FALSE
chr16	4746926	G	T	ENST00000299320	ENSG00000166246	DNAAF8	TRUE	FALSE
chr16	4746952	G	T	ENST00000299320	ENSG00000166246	DNAAF8
chr16	4746955	G	T	ENST00000299320	ENSG00000166246	DNAAF8	TRUE	TRUE
chr16	4746958	G	T	ENST00000299320	ENSG00000166246	DNAAF8	TRUE	TRUE
chr16	4746961	G	T	ENST00000299320	ENSG00000166246	DNAAF8	TRUE	TRUE
chr16	4746964	G	T	ENST00000299320	ENSG00000166246	DNAAF8	TRUE	TRUE
chr16	4746967	G	T	ENST00000299320	ENSG00000166246	DNAAF8	TRUE	TRUE
chr16	4746970	G	T	ENST00000299320	ENSG00000166246	DNAAF8	TRUE	TRUE
chr16	4746985	G	T	ENST00000299320	ENSG00000166246	DNAAF8	FALSE	FALSE
chr16	4746994	G	T	ENST00000299320	ENSG00000166246	DNAAF8	FALSE	FALSE
chr16	4747026	G	A	ENST00000299320	ENSG00000166246	DNAAF8	FALSE	FALSE
chr16	4747026	G	C	ENST00000299320	ENSG00000166246	DNAAF8	FALSE	FALSE
chr16	4747026	G	T	ENST00000299320	ENSG00000166246	DNAAF8	FALSE	FALSE
chr16	4747027	T	A	ENST00000299320	ENSG00000166246	DNAAF8	FALSE	FALSE
chr16	4747027	T	C	ENST00000299320	ENSG00000166246	DNAAF8	FALSE	FALSE
chr16	4747027	T	G	ENST00000299320	ENSG00000166246	DNAAF8	FALSE	FALSE
chr16	4747341	A	C	ENST00000299320	ENSG00000166246	DNAAF8	FALSE	FALSE
chr16	4747341	A	G	ENST00000299320	ENSG00000166246	DNAAF8	FALSE	FALSE
chr16	4747341	A	T	ENST00000299320	ENSG00000166246	DNAAF8	FALSE	FALSE
chr16	4747342	G	A	ENST00000299320	ENSG00000166246	DNAAF8	FALSE	FALSE
chr16	4747342	G	C	ENST00000299320	ENSG00000166246	DNAAF8	FALSE	FALSE
chr16	4747342	G	T	ENST00000299320	ENSG00000166246	DNAAF8	FALSE	FALSE
chr16	4747349	T	A	ENST00000299320	ENSG00000166246	DNAAF8	FALSE	FALSE
chr16	4747356	A	T	ENST00000299320	ENSG00000166246	DNAAF8	FALSE	FALSE
chr16	4747362	C	T	ENST00000299320	ENSG00000166246	DNAAF8	FALSE	FALSE
chr16	4747371	C	T	ENST00000299320	ENSG00000166246	DNAAF8	FALSE	FALSE
chr16	4747374	C	T	ENST00000299320	ENSG00000166246	DNAAF8	FALSE	FALSE
chr16	4747389	C	T	ENST00000299320	ENSG00000166246	DNAAF8	FALSE	FALSE
chr16	4747392	A	T	ENST00000299320	ENSG00000166246	DNAAF8	FALSE	FALSE
chr16	4747404	C	T	ENST00000299320	ENSG00000166246	DNAAF8	FALSE	FALSE
chr16	4747410	G	T	ENST00000299320	ENSG00000166246	DNAAF8	FALSE	FALSE
chr16	4747425	A	T	ENST00000299320	ENSG00000166246	DNAAF8	FALSE	FALSE
chr16	4747449	C	T	ENST00000299320	ENSG00000166246	DNAAF8	FALSE	FALSE
chr16	4747458	G	T	ENST00000299320	ENSG00000166246	DNAAF8	FALSE	FALSE
chr16	4747470	G	T	ENST00000299320	ENSG00000166246	DNAAF8	FALSE	FALSE
chr16	4747474	C	A	ENST00000299320	ENSG00000166246	DNAAF8	FALSE	FALSE
chr16	4747474	C	G	ENST00000299320	ENSG00000166246	DNAAF8	FALSE	FALSE
chr16	4747476	C	T	ENST00000299320	ENSG00000166246	DNAAF8	FALSE	FALSE
chr16	4747488	A	T	ENST00000299320	ENSG00000166246	DNAAF8	FALSE	FALSE
chr16	4747491	C	T	ENST00000299320	ENSG00000166246	DNAAF8	FALSE	FALSE
chr16	4747500	A	T	ENST00000299320	ENSG00000166246	DNAAF8	FALSE	FALSE
chr16	4747508	T	A	ENST00000299320	ENSG00000166246	DNAAF8	FALSE	FALSE
chr16	4747512	A	T	ENST00000299320	ENSG00000166246	DNAAF8	FALSE	FALSE
chr16	4747518	C	T	ENST00000299320	ENSG00000166246	DNAAF8	FALSE	FALSE
chr16	4747527	C	T	ENST00000299320	ENSG00000166246	DNAAF8	FALSE	FALSE
chr16	4747533	C	T	ENST00000299320	ENSG00000166246	DNAAF8	FALSE	FALSE
chr16	4747542	A	T	ENST00000299320	ENSG00000166246	DNAAF8	FALSE	FALSE
chr16	4747554	A	T	ENST00000299320	ENSG00000166246	DNAAF8	FALSE	FALSE
chr16	4747575	G	T	ENST00000299320	ENSG00000166246	DNAAF8	FALSE	FALSE
chr16	4747593	G	T	ENST00000299320	ENSG00000166246	DNAAF8	FALSE	FALSE
chr16	4747614	G	T	ENST00000299320	ENSG00000166246	DNAAF8	FALSE	FALSE
chr16	4747617	C	T	ENST00000299320	ENSG00000166246	DNAAF8	FALSE	FALSE
chr16	4747635	G	A	ENST00000299320	ENSG00000166246	DNAAF8	FALSE	FALSE
chr16	4747635	G	C	ENST00000299320	ENSG00000166246	DNAAF8	FALSE	FALSE
chr16	4747635	G	T	ENST00000299320	ENSG00000166246	DNAAF8	FALSE	FALSE
chr16	4747636	T	A	ENST00000299320	ENSG00000166246	DNAAF8	FALSE	FALSE
chr16	4747636	T	C	ENST00000299320	ENSG00000166246	DNAAF8	FALSE	FALSE
chr16	4747636	T	G	ENST00000299320	ENSG00000166246	DNAAF8	FALSE	FALSE
chr16	4748723	A	C	ENST00000299320	ENSG00000166246	DNAAF8	FALSE	FALSE
chr16	4748723	A	G	ENST00000299320	ENSG00000166246	DNAAF8	FALSE	FALSE
chr16	4748723	A	T	ENST00000299320	ENSG00000166246	DNAAF8	FALSE	FALSE
chr16	4748724	G	A	ENST00000299320	ENSG00000166246	DNAAF8	FALSE	FALSE
chr16	4748724	G	C	ENST00000299320	ENSG00000166246	DNAAF8	FALSE	FALSE
chr16	4748724	G	T	ENST00000299320	ENSG00000166246	DNAAF8	FALSE	FALSE
chr16	4752384	T	A	ENST00000219478	ENSG00000103199	ZNF500	FALSE	FALSE
chr16	4752399	C	A	ENST00000219478	ENSG00000103199	ZNF500	FALSE	FALSE
chr16	4752414	G	A	ENST00000219478	ENSG00000103199	ZNF500	FALSE	FALSE
chr16	4752425	A	T	ENST00000219478	ENSG00000103199	ZNF500	FALSE	FALSE
chr16	4752453	G	A	ENST00000219478	ENSG00000103199	ZNF500	FALSE	FALSE
chr16	4752459	T	A	ENST00000219478	ENSG00000103199	ZNF500	FALSE	FALSE
chr16	4752493	A	T	ENST00000219478	ENSG00000103199	ZNF500	FALSE	FALSE
chr16	4752502	G	T	ENST00000219478	ENSG00000103199	ZNF500	FALSE	FALSE
chr16	4752508	G	C	ENST00000219478	ENSG00000103199	ZNF500	FALSE	FALSE
chr16	4752508	G	T	ENST00000219478	ENSG00000103199	ZNF500	FALSE	FALSE
chr16	4752516	T	A	ENST00000219478	ENSG00000103199	ZNF500	FALSE	FALSE
chr16	4752519	C	A	ENST00000219478	ENSG00000103199	ZNF500	FALSE	FALSE
chr16	4752554	G	T	ENST00000219478	ENSG00000103199	ZNF500	FALSE	FALSE
chr16	4752573	T	A	ENST00000219478	ENSG00000103199	ZNF500	FALSE	FALSE
chr16	4752577	G	T	ENST00000219478	ENSG00000103199	ZNF500	FALSE	FALSE
chr16	4752582	G	A	ENST00000219478	ENSG00000103199	ZNF500	FALSE	FALSE
chr16	4752586	G	T	ENST00000219478	ENSG00000103199	ZNF500	FALSE	FALSE
chr16	4752592	A	C	ENST00000219478	ENSG00000103199	ZNF500	FALSE	FALSE
chr16	4752592	A	T	ENST00000219478	ENSG00000103199	ZNF500	FALSE	FALSE
chr16	4752603	C	A	ENST00000219478	ENSG00000103199	ZNF500	FALSE	FALSE
chr16	4752645	G	A	ENST00000219478	ENSG00000103199	ZNF500	FALSE	FALSE
chr16	4752657	T	A	ENST00000219478	ENSG00000103199	ZNF500	FALSE	FALSE
chr16	4752661	A	T	ENST00000219478	ENSG00000103199	ZNF500	FALSE	FALSE
chr16	4752666	C	A	ENST00000219478	ENSG00000103199	ZNF500	FALSE	FALSE
chr16	4752670	G	T	ENST00000219478	ENSG00000103199	ZNF500	FALSE	FALSE
chr16	4752676	G	C	ENST00000219478	ENSG00000103199	ZNF500	FALSE	FALSE
chr16	4752676	G	T	ENST00000219478	ENSG00000103199	ZNF500	FALSE	FALSE
chr16	4752684	T	A	ENST00000219478	ENSG00000103199	ZNF500	FALSE	FALSE
chr16	4752687	C	A	ENST00000219478	ENSG00000103199	ZNF500	FALSE	FALSE
chr16	4752705	G	A	ENST00000219478	ENSG00000103199	ZNF500	FALSE	FALSE
chr16	4752741	T	A	ENST00000219478	ENSG00000103199	ZNF500	FALSE	FALSE
chr16	4752745	A	T	ENST00000219478	ENSG00000103199	ZNF500	FALSE	FALSE
chr16	4752754	G	T	ENST00000219478	ENSG00000103199	ZNF500	FALSE	FALSE
chr16	4752759	T	A	ENST00000219478	ENSG00000103199	ZNF500	FALSE	FALSE
chr16	4752760	G	C	ENST00000219478	ENSG00000103199	ZNF500	FALSE	FALSE
chr16	4752760	G	T	ENST00000219478	ENSG00000103199	ZNF500	FALSE	FALSE
chr16	4752771	C	A	ENST00000219478	ENSG00000103199	ZNF500	FALSE	FALSE
chr16	4752789	G	A	ENST00000219478	ENSG00000103199	ZNF500	FALSE	FALSE
chr16	4752795	T	A	ENST00000219478	ENSG00000103199	ZNF500	FALSE	FALSE
chr16	4752800	A	T	ENST00000219478	ENSG00000103199	ZNF500	FALSE	FALSE
chr16	4752813	T	A	ENST00000219478	ENSG00000103199	ZNF500	FALSE	FALSE
chr16	4752825	T	A	ENST00000219478	ENSG00000103199	ZNF500	FALSE	FALSE
chr16	4752829	A	T	ENST00000219478	ENSG00000103199	ZNF500	FALSE	FALSE
chr16	4752834	C	A	ENST00000219478	ENSG00000103199	ZNF500	FALSE	FALSE
chr16	4752838	G	T	ENST00000219478	ENSG00000103199	ZNF500	FALSE	FALSE
chr16	4752844	G	C	ENST00000219478	ENSG00000103199	ZNF500	FALSE	FALSE
chr16	4752844	G	T	ENST00000219478	ENSG00000103199	ZNF500	FALSE	FALSE
chr16	4752852	T	A	ENST00000219478	ENSG00000103199	ZNF500	FALSE	FALSE
chr16	4752876	T	A	ENST00000219478	ENSG00000103199	ZNF500	FALSE	FALSE
chr16	4752879	C	A	ENST00000219478	ENSG00000103199	ZNF500	FALSE	FALSE
chr16	4752897	T	A	ENST00000219478	ENSG00000103199	ZNF500	FALSE	FALSE
chr16	4752903	G	A	ENST00000219478	ENSG00000103199	ZNF500	FALSE	FALSE
chr16	4752917	A	T	ENST00000219478	ENSG00000103199	ZNF500	FALSE	FALSE
chr16	4752942	G	A	ENST00000219478	ENSG00000103199	ZNF500	FALSE	FALSE
chr16	4752969	G	A	ENST00000219478	ENSG00000103199	ZNF500	FALSE	FALSE
chr16	4752970	G	T	ENST00000219478	ENSG00000103199	ZNF500	FALSE	FALSE
chr16	4752975	G	A	ENST00000219478	ENSG00000103199	ZNF500	FALSE	FALSE
chr16	4752980	G	T	ENST00000219478	ENSG00000103199	ZNF500	FALSE	FALSE
chr16	4752990	G	A	ENST00000219478	ENSG00000103199	ZNF500	FALSE	FALSE
chr16	4752991	G	C	ENST00000219478	ENSG00000103199	ZNF500	FALSE	FALSE
chr16	4752991	G	T	ENST00000219478	ENSG00000103199	ZNF500	FALSE	FALSE
chr16	4752994	C	T	ENST00000219478	ENSG00000103199	ZNF500	FALSE	FALSE
chr16	4752995	C	T	ENST00000219478	ENSG00000103199	ZNF500	FALSE	FALSE
chr16	4752999	C	A	ENST00000219478	ENSG00000103199	ZNF500	FALSE	FALSE
chr16	4753005	T	A	ENST00000219478	ENSG00000103199	ZNF500	FALSE	FALSE
chr16	4753007	A	T	ENST00000219478	ENSG00000103199	ZNF500	FALSE	FALSE
chr16	4753020	C	A	ENST00000219478	ENSG00000103199	ZNF500	FALSE	FALSE
chr16	4753041	C	A	ENST00000219478	ENSG00000103199	ZNF500	FALSE	FALSE
chr16	4753043	A	T	ENST00000219478	ENSG00000103199	ZNF500	FALSE	FALSE
chr16	4753047	G	A	ENST00000219478	ENSG00000103199	ZNF500	FALSE	FALSE
chr16	4753059	C	A	ENST00000219478	ENSG00000103199	ZNF500	TRUE	FALSE
chr16	4753059	C	G	ENST00000219478	ENSG00000103199	ZNF500	TRUE	FALSE
chr16	4753059	C	T	ENST00000219478	ENSG00000103199	ZNF500	TRUE	FALSE
chr16	4753060	T	A	ENST00000219478	ENSG00000103199	ZNF500	TRUE	FALSE
chr16	4753060	T	C	ENST00000219478	ENSG00000103199	ZNF500	TRUE	FALSE
chr16	4753060	T	G	ENST00000219478	ENSG00000103199	ZNF500	TRUE	FALSE
chr16	4760490	A	C	ENST00000219478	ENSG00000103199	ZNF500	TRUE	FALSE
chr16	4760490	A	G	ENST00000219478	ENSG00000103199	ZNF500	TRUE	FALSE
chr16	4760490	A	T	ENST00000219478	ENSG00000103199	ZNF500	TRUE	FALSE
chr16	4760491	C	A	ENST00000219478	ENSG00000103199	ZNF500	TRUE	FALSE
chr16	4760491	C	G	ENST00000219478	ENSG00000103199	ZNF500	TRUE	FALSE
chr16	4760491	C	T	ENST00000219478	ENSG00000103199	ZNF500	TRUE	FALSE
chr16	4760492	C	A	ENST00000219478	ENSG00000103199	ZNF500	FALSE	FALSE
chr16	4760495	C	A	ENST00000219478	ENSG00000103199	ZNF500	FALSE	FALSE
chr16	4760501	C	A	ENST00000219478	ENSG00000103199	ZNF500	FALSE	FALSE
chr16	4760519	G	A	ENST00000219478	ENSG00000103199	ZNF500	FALSE	FALSE
chr16	4760532	G	T	ENST00000219478	ENSG00000103199	ZNF500	FALSE	FALSE
chr16	4760537	T	A	ENST00000219478	ENSG00000103199	ZNF500	FALSE	FALSE
chr16	4760543	C	A	ENST00000219478	ENSG00000103199	ZNF500	TRUE	TRUE
chr16	4760546	C	A	ENST00000219478	ENSG00000103199	ZNF500	TRUE	TRUE
chr16	4760556	G	C	ENST00000219478	ENSG00000103199	ZNF500	TRUE	TRUE
chr16	4760556	G	T	ENST00000219478	ENSG00000103199	ZNF500	TRUE	TRUE
chr16	4760573	C	A	ENST00000219478	ENSG00000103199	ZNF500	TRUE	TRUE
chr16	4760575	A	T	ENST00000219478	ENSG00000103199	ZNF500	TRUE	TRUE
chr16	4760589	C	A	ENST00000219478	ENSG00000103199	ZNF500	TRUE	FALSE
chr16	4760589	C	G	ENST00000219478	ENSG00000103199	ZNF500	TRUE	FALSE
chr16	4760589	C	T	ENST00000219478	ENSG00000103199	ZNF500	TRUE	FALSE
chr16	4760590	T	A	ENST00000219478	ENSG00000103199	ZNF500	TRUE	FALSE
chr16	4760590	T	C	ENST00000219478	ENSG00000103199	ZNF500	TRUE	FALSE
chr16	4760590	T	G	ENST00000219478	ENSG00000103199	ZNF500	TRUE	FALSE
chr16	4762269	A	C	ENST00000219478	ENSG00000103199	ZNF500	TRUE	FALSE
chr16	4762269	A	G	ENST00000219478	ENSG00000103199	ZNF500	TRUE	FALSE
chr16	4762269	A	T	ENST00000219478	ENSG00000103199	ZNF500	TRUE	FALSE
chr16	4762270	C	A	ENST00000219478	ENSG00000103199	ZNF500	TRUE	FALSE
chr16	4762270	C	G	ENST00000219478	ENSG00000103199	ZNF500	TRUE	FALSE
chr16	4762270	C	T	ENST00000219478	ENSG00000103199	ZNF500	TRUE	FALSE
chr16	4762273	G	A	ENST00000219478	ENSG00000103199	ZNF500	TRUE	TRUE
chr16	4762277	C	T	ENST00000219478	ENSG00000103199	ZNF500	TRUE	TRUE
chr16	4762278	C	T	ENST00000219478	ENSG00000103199	ZNF500	TRUE	TRUE
chr16	4762284	G	T	ENST00000219478	ENSG00000103199	ZNF500	TRUE	TRUE
chr16	4762296	G	T	ENST00000219478	ENSG00000103199	ZNF500	TRUE	TRUE
chr16	4762302	G	C	ENST00000219478	ENSG00000103199	ZNF500	TRUE	TRUE
chr16	4762302	G	T	ENST00000219478	ENSG00000103199	ZNF500	TRUE	TRUE
chr16	4762312	C	A	ENST00000219478	ENSG00000103199	ZNF500	TRUE	TRUE
chr16	4762315	G	A	ENST00000219478	ENSG00000103199	ZNF500	TRUE	TRUE
chr16	4762336	C	A	ENST00000219478	ENSG00000103199	ZNF500	TRUE	FALSE
chr16	4762336	C	G	ENST00000219478	ENSG00000103199	ZNF500	TRUE	FALSE
chr16	4762336	C	T	ENST00000219478	ENSG00000103199	ZNF500	TRUE	FALSE
chr16	4762337	T	A	ENST00000219478	ENSG00000103199	ZNF500	TRUE	FALSE
chr16	4762337	T	C	ENST00000219478	ENSG00000103199	ZNF500	TRUE	FALSE
chr16	4762337	T	G	ENST00000219478	ENSG00000103199	ZNF500	TRUE	FALSE
chr16	4762571	A	C	ENST00000219478	ENSG00000103199	ZNF500	TRUE	FALSE
chr16	4762571	A	G	ENST00000219478	ENSG00000103199	ZNF500	FALSE	FALSE
chr16	4762571	A	T	ENST00000219478	ENSG00000103199	ZNF500	TRUE	FALSE
chr16	4762572	C	A	ENST00000219478	ENSG00000103199	ZNF500	TRUE	FALSE
chr16	4762572	C	G	ENST00000219478	ENSG00000103199	ZNF500	TRUE	FALSE
chr16	4762572	C	T	ENST00000219478	ENSG00000103199	ZNF500	TRUE	FALSE
chr16	4762576	T	A	ENST00000219478	ENSG00000103199	ZNF500	TRUE	TRUE
chr16	4762579	C	A	ENST00000219478	ENSG00000103199	ZNF500	TRUE	TRUE
chr16	4762583	C	T	ENST00000219478	ENSG00000103199	ZNF500	TRUE	TRUE
chr16	4762584	C	T	ENST00000219478	ENSG00000103199	ZNF500	TRUE	TRUE
chr16	4762587	A	T	ENST00000219478	ENSG00000103199	ZNF500	TRUE	TRUE
chr16	4762603	G	A	ENST00000219478	ENSG00000103199	ZNF500	TRUE	TRUE
chr16	4762621	G	A	ENST00000219478	ENSG00000103199	ZNF500	TRUE	TRUE
chr16	4762633	G	A	ENST00000219478	ENSG00000103199	ZNF500	TRUE	TRUE
chr16	4762636	G	A	ENST00000219478	ENSG00000103199	ZNF500	TRUE	TRUE
chr16	4762648	G	A	ENST00000219478	ENSG00000103199	ZNF500	TRUE	TRUE
chr16	4762654	C	A	ENST00000219478	ENSG00000103199	ZNF500	TRUE	TRUE
chr16	4762657	C	A	ENST00000219478	ENSG00000103199	ZNF500	TRUE	TRUE
chr16	4762660	C	A	ENST00000219478	ENSG00000103199	ZNF500	TRUE	TRUE
chr16	4762675	C	A	ENST00000219478	ENSG00000103199	ZNF500	TRUE	TRUE
chr16	4762681	G	A	ENST00000219478	ENSG00000103199	ZNF500	TRUE	TRUE
chr16	4762687	C	A	ENST00000219478	ENSG00000103199	ZNF500	TRUE	TRUE
chr16	4762693	G	A	ENST00000219478	ENSG00000103199	ZNF500	TRUE	TRUE
chr16	4762699	T	A	ENST00000219478	ENSG00000103199	ZNF500
chr16	4762701	A	C	ENST00000219478	ENSG00000103199	ZNF500	TRUE	TRUE
chr16	4762701	A	T	ENST00000219478	ENSG00000103199	ZNF500	TRUE	TRUE
chr16	4762708	G	A	ENST00000219478	ENSG00000103199	ZNF500	TRUE	TRUE
chr16	4762711	C	A	ENST00000219478	ENSG00000103199	ZNF500	TRUE	TRUE
chr16	4762732	C	A	ENST00000219478	ENSG00000103199	ZNF500	TRUE	TRUE
chr16	4762750	C	A	ENST00000219478	ENSG00000103199	ZNF500	TRUE	TRUE
chr16	4762752	G	C	ENST00000219478	ENSG00000103199	ZNF500	TRUE	TRUE
chr16	4762752	G	T	ENST00000219478	ENSG00000103199	ZNF500	TRUE	TRUE
chr16	4762757	C	A	ENST00000219478	ENSG00000103199	ZNF500	FALSE	FALSE
chr16	4762757	C	G	ENST00000219478	ENSG00000103199	ZNF500	FALSE	FALSE
chr16	4762757	C	T	ENST00000219478	ENSG00000103199	ZNF500	FALSE	FALSE
chr16	4762758	T	A	ENST00000219478	ENSG00000103199	ZNF500	FALSE	FALSE
chr16	4762758	T	C	ENST00000219478	ENSG00000103199	ZNF500	FALSE	FALSE
chr16	4762758	T	G	ENST00000219478	ENSG00000103199	ZNF500	FALSE	FALSE
chr16	4765563	A	C	ENST00000219478	ENSG00000103199	ZNF500	TRUE	FALSE
chr16	4765563	A	G	ENST00000219478	ENSG00000103199	ZNF500	TRUE	FALSE
chr16	4765563	A	T	ENST00000219478	ENSG00000103199	ZNF500	TRUE	FALSE
chr16	4765564	C	A	ENST00000219478	ENSG00000103199	ZNF500	TRUE	FALSE
chr16	4765564	C	G	ENST00000219478	ENSG00000103199	ZNF500	TRUE	FALSE
chr16	4765564	C	T	ENST00000219478	ENSG00000103199	ZNF500	TRUE	FALSE
chr16	4765570	G	A	ENST00000219478	ENSG00000103199	ZNF500	TRUE	TRUE
chr16	4765579	T	A	ENST00000219478	ENSG00000103199	ZNF500	TRUE	TRUE
chr16	4765588	T	A	ENST00000219478	ENSG00000103199	ZNF500	TRUE	TRUE
chr16	4765594	G	A	ENST00000219478	ENSG00000103199	ZNF500	TRUE	TRUE
chr16	4765603	C	A	ENST00000219478	ENSG00000103199	ZNF500	TRUE	TRUE
chr16	4765621	C	A	ENST00000219478	ENSG00000103199	ZNF500	TRUE	TRUE
chr16	4765624	C	A	ENST00000219478	ENSG00000103199	ZNF500	TRUE	TRUE
chr16	4765633	C	A	ENST00000219478	ENSG00000103199	ZNF500	TRUE	TRUE
chr16	4765639	G	A	ENST00000219478	ENSG00000103199	ZNF500	TRUE	TRUE
chr16	4765642	G	A	ENST00000219478	ENSG00000103199	ZNF500	TRUE	TRUE
chr16	4765645	C	A	ENST00000219478	ENSG00000103199	ZNF500	TRUE	TRUE
chr16	4765660	G	A	ENST00000219478	ENSG00000103199	ZNF500	TRUE	TRUE
chr16	4765666	C	A	ENST00000219478	ENSG00000103199	ZNF500	TRUE	TRUE
chr16	4765690	G	A	ENST00000219478	ENSG00000103199	ZNF500	TRUE	TRUE
chr16	4765693	C	A	ENST00000219478	ENSG00000103199	ZNF500	TRUE	TRUE
chr16	4765708	C	A	ENST00000219478	ENSG00000103199	ZNF500	TRUE	TRUE
chr16	4765717	G	A	ENST00000219478	ENSG00000103199	ZNF500	TRUE	TRUE
chr16	4765720	C	A	ENST00000219478	ENSG00000103199	ZNF500	TRUE	TRUE
chr16	4765723	T	A	ENST00000219478	ENSG00000103199	ZNF500	TRUE	TRUE
chr16	4765735	C	A	ENST00000219478	ENSG00000103199	ZNF500	TRUE	TRUE
chr16	4765745	C	T	ENST00000219478	ENSG00000103199	ZNF500	TRUE	TRUE
chr16	4765746	C	T	ENST00000219478	ENSG00000103199	ZNF500	TRUE	TRUE
chr16	4765751	G	T	ENST00000219478	ENSG00000103199	ZNF500	TRUE	TRUE
chr16	4765754	G	T	ENST00000219478	ENSG00000103199	ZNF500	TRUE	TRUE
chr16	4765762	C	A	ENST00000219478	ENSG00000103199	ZNF500	TRUE	TRUE
chr16	4765763	C	T	ENST00000219478	ENSG00000103199	ZNF500	TRUE	TRUE
chr16	4765764	C	T	ENST00000219478	ENSG00000103199	ZNF500	TRUE	TRUE
chr16	4765783	C	A	ENST00000219478	ENSG00000103199	ZNF500	TRUE	TRUE
chr16	4765801	C	A	ENST00000219478	ENSG00000103199	ZNF500	TRUE	TRUE
chr16	4765804	G	A	ENST00000219478	ENSG00000103199	ZNF500	TRUE	TRUE
chr16	4765805	G	C	ENST00000219478	ENSG00000103199	ZNF500	TRUE	TRUE
chr16	4765805	G	T	ENST00000219478	ENSG00000103199	ZNF500	TRUE	TRUE
chr16	4765808	G	T	ENST00000219478	ENSG00000103199	ZNF500	TRUE	TRUE
chr16	4765828	G	A	ENST00000219478	ENSG00000103199	ZNF500	TRUE	TRUE
chr16	4765840	C	A	ENST00000219478	ENSG00000103199	ZNF500	TRUE	TRUE
chr16	4765855	C	A	ENST00000219478	ENSG00000103199	ZNF500	TRUE	TRUE
chr16	4765861	C	A	ENST00000219478	ENSG00000103199	ZNF500	TRUE	TRUE
chr16	4765873	C	A	ENST00000219478	ENSG00000103199	ZNF500	TRUE	TRUE
chr16	4765876	C	A	ENST00000219478	ENSG00000103199	ZNF500	TRUE	TRUE
chr16	4765879	C	A	ENST00000219478	ENSG00000103199	ZNF500	TRUE	TRUE
chr16	4765881	A	T	ENST00000219478	ENSG00000103199	ZNF500	TRUE	TRUE
chr16	4765883	G	T	ENST00000219478	ENSG00000103199	ZNF500	TRUE	TRUE
chr16	4765894	C	A	ENST00000219478	ENSG00000103199	ZNF500	TRUE	TRUE
chr16	4765897	C	A	ENST00000219478	ENSG00000103199	ZNF500	TRUE	TRUE
chr16	4765903	T	A	ENST00000219478	ENSG00000103199	ZNF500	TRUE	TRUE
chr16	4765918	C	A	ENST00000219478	ENSG00000103199	ZNF500	TRUE	FALSE
chr16	4765921	C	A	ENST00000219478	ENSG00000103199	ZNF500	TRUE	FALSE
chr16	4765924	G	A	ENST00000219478	ENSG00000103199	ZNF500	TRUE	FALSE
chr16	4765927	C	A	ENST00000219478	ENSG00000103199	ZNF500	TRUE	FALSE
chr16	4765936	G	A	ENST00000219478	ENSG00000103199	ZNF500	FALSE	FALSE
chr16	4765939	C	A	ENST00000219478	ENSG00000103199	ZNF500	FALSE	FALSE
chr16	4765941	A	T	ENST00000219478	ENSG00000103199	ZNF500	FALSE	FALSE
chr16	4765957	G	A	ENST00000219478	ENSG00000103199	ZNF500	FALSE	FALSE
chr16	4766077	C	A	ENST00000219478	ENSG00000103199	ZNF500	TRUE	FALSE
chr16	4766077	C	G	ENST00000219478	ENSG00000103199	ZNF500	TRUE	FALSE
chr16	4766077	C	T	ENST00000219478	ENSG00000103199	ZNF500	TRUE	FALSE
chr16	4766078	T	A	ENST00000219478	ENSG00000103199	ZNF500	TRUE	FALSE
chr16	4766078	T	C	ENST00000219478	ENSG00000103199	ZNF500	TRUE	FALSE
chr16	4766078	T	G	ENST00000219478	ENSG00000103199	ZNF500	TRUE	FALSE
chr16	4767015	A	C	ENST00000219478	ENSG00000103199	ZNF500	TRUE	FALSE
chr16	4767015	A	G	ENST00000219478	ENSG00000103199	ZNF500	TRUE	FALSE
chr16	4767015	A	T	ENST00000219478	ENSG00000103199	ZNF500	TRUE	FALSE
chr16	4767016	C	A	ENST00000219478	ENSG00000103199	ZNF500	TRUE	FALSE
chr16	4767016	C	G	ENST00000219478	ENSG00000103199	ZNF500	TRUE	FALSE
chr16	4767016	C	T	ENST00000219478	ENSG00000103199	ZNF500	TRUE	FALSE
chr16	4777805	C	A	ENST00000268231	ENSG00000140623	SEPTIN12	FALSE	FALSE
chr16	4777833	G	T	ENST00000268231	ENSG00000140623	SEPTIN12	FALSE	FALSE
chr16	4777841	T	A	ENST00000268231	ENSG00000140623	SEPTIN12	FALSE	FALSE
chr16	4777865	G	A	ENST00000268231	ENSG00000140623	SEPTIN12	FALSE	FALSE
chr16	4777868	C	A	ENST00000268231	ENSG00000140623	SEPTIN12	FALSE	FALSE
chr16	4777893	C	T	ENST00000268231	ENSG00000140623	SEPTIN12	FALSE	FALSE
chr16	4777894	C	T	ENST00000268231	ENSG00000140623	SEPTIN12	FALSE	FALSE
chr16	4777925	C	A	ENST00000268231	ENSG00000140623	SEPTIN12	FALSE	FALSE
chr16	4777934	T	A	ENST00000268231	ENSG00000140623	SEPTIN12	FALSE	FALSE
chr16	4777944	G	C	ENST00000268231	ENSG00000140623	SEPTIN12	FALSE	FALSE
chr16	4777944	G	T	ENST00000268231	ENSG00000140623	SEPTIN12	FALSE	FALSE
chr16	4777952	C	A	ENST00000268231	ENSG00000140623	SEPTIN12	FALSE	FALSE
chr16	4777953	A	C	ENST00000268231	ENSG00000140623	SEPTIN12	FALSE	FALSE
chr16	4777953	A	T	ENST00000268231	ENSG00000140623	SEPTIN12	FALSE	FALSE
chr16	4777979	T	A	ENST00000268231	ENSG00000140623	SEPTIN12	FALSE	FALSE
chr16	4777988	G	A	ENST00000268231	ENSG00000140623	SEPTIN12	FALSE	FALSE
chr16	4777999	C	A	ENST00000268231	ENSG00000140623	SEPTIN12	TRUE	FALSE
chr16	4777999	C	G	ENST00000268231	ENSG00000140623	SEPTIN12	TRUE	FALSE
chr16	4777999	C	T	ENST00000268231	ENSG00000140623	SEPTIN12	TRUE	FALSE
chr16	4778000	T	A	ENST00000268231	ENSG00000140623	SEPTIN12	TRUE	FALSE
chr16	4778000	T	C	ENST00000268231	ENSG00000140623	SEPTIN12	TRUE	FALSE
chr16	4778000	T	G	ENST00000268231	ENSG00000140623	SEPTIN12	TRUE	FALSE
chr16	4778084	A	C	ENST00000268231	ENSG00000140623	SEPTIN12	FALSE	FALSE
chr16	4778084	A	G	ENST00000268231	ENSG00000140623	SEPTIN12	FALSE	FALSE
chr16	4778084	A	T	ENST00000268231	ENSG00000140623	SEPTIN12	FALSE	FALSE
chr16	4778085	C	A	ENST00000268231	ENSG00000140623	SEPTIN12	FALSE	FALSE
chr16	4778085	C	G	ENST00000268231	ENSG00000140623	SEPTIN12	FALSE	FALSE
chr16	4778085	C	T	ENST00000268231	ENSG00000140623	SEPTIN12	FALSE	FALSE
chr16	4778102	T	A	ENST00000268231	ENSG00000140623	SEPTIN12	FALSE	FALSE
chr16	4778117	C	A	ENST00000268231	ENSG00000140623	SEPTIN12	FALSE	FALSE
chr16	4778118	A	T	ENST00000268231	ENSG00000140623	SEPTIN12	FALSE	FALSE
chr16	4778135	C	A	ENST00000268231	ENSG00000140623	SEPTIN12	FALSE	FALSE
chr16	4778138	C	A	ENST00000268231	ENSG00000140623	SEPTIN12	FALSE	FALSE
chr16	4778138	C	G	ENST00000268231	ENSG00000140623	SEPTIN12	FALSE	FALSE
chr16	4778138	C	T	ENST00000268231	ENSG00000140623	SEPTIN12	FALSE	FALSE
chr16	4778139	T	A	ENST00000268231	ENSG00000140623	SEPTIN12	FALSE	FALSE
chr16	4778139	T	C	ENST00000268231	ENSG00000140623	SEPTIN12	FALSE	FALSE
chr16	4778139	T	G	ENST00000268231	ENSG00000140623	SEPTIN12	FALSE	FALSE
chr16	4779688	A	C	ENST00000268231	ENSG00000140623	SEPTIN12	TRUE	FALSE
chr16	4779688	A	G	ENST00000268231	ENSG00000140623	SEPTIN12	FALSE	FALSE
chr16	4779688	A	T	ENST00000268231	ENSG00000140623	SEPTIN12	TRUE	FALSE
chr16	4779689	C	A	ENST00000268231	ENSG00000140623	SEPTIN12	TRUE	FALSE
chr16	4779689	C	G	ENST00000268231	ENSG00000140623	SEPTIN12	TRUE	FALSE
chr16	4779689	C	T	ENST00000268231	ENSG00000140623	SEPTIN12	TRUE	FALSE
chr16	4779693	C	A	ENST00000268231	ENSG00000140623	SEPTIN12	TRUE	TRUE
chr16	4779703	C	T	ENST00000268231	ENSG00000140623	SEPTIN12	TRUE	TRUE
chr16	4779704	C	T	ENST00000268231	ENSG00000140623	SEPTIN12	TRUE	TRUE
chr16	4779708	T	A	ENST00000268231	ENSG00000140623	SEPTIN12	TRUE	TRUE
chr16	4779714	T	A	ENST00000268231	ENSG00000140623	SEPTIN12	TRUE	TRUE
chr16	4779727	A	T	ENST00000268231	ENSG00000140623	SEPTIN12	TRUE	TRUE
chr16	4779750	C	A	ENST00000268231	ENSG00000140623	SEPTIN12	TRUE	TRUE
chr16	4779753	G	A	ENST00000268231	ENSG00000140623	SEPTIN12	TRUE	TRUE
chr16	4779783	G	A	ENST00000268231	ENSG00000140623	SEPTIN12	TRUE	TRUE
chr16	4779787	C	A	ENST00000268231	ENSG00000140623	SEPTIN12	TRUE	FALSE
chr16	4779787	C	G	ENST00000268231	ENSG00000140623	SEPTIN12	TRUE	FALSE
chr16	4779787	C	T	ENST00000268231	ENSG00000140623	SEPTIN12	TRUE	FALSE
chr16	4779788	T	A	ENST00000268231	ENSG00000140623	SEPTIN12	TRUE	FALSE
chr16	4779788	T	C	ENST00000268231	ENSG00000140623	SEPTIN12	TRUE	FALSE
chr16	4779788	T	G	ENST00000268231	ENSG00000140623	SEPTIN12	TRUE	FALSE
chr16	4783460	A	C	ENST00000268231	ENSG00000140623	SEPTIN12	TRUE	FALSE
chr16	4783460	A	G	ENST00000268231	ENSG00000140623	SEPTIN12	TRUE	FALSE
chr16	4783460	A	T	ENST00000268231	ENSG00000140623	SEPTIN12	TRUE	FALSE
chr16	4783461	C	A	ENST00000268231	ENSG00000140623	SEPTIN12	TRUE	TRUE
chr16	4783461	C	G	ENST00000268231	ENSG00000140623	SEPTIN12	TRUE	TRUE
chr16	4783461	C	T	ENST00000268231	ENSG00000140623	SEPTIN12	TRUE	FALSE
chr16	4783466	A	C	ENST00000268231	ENSG00000140623	SEPTIN12	TRUE	TRUE
chr16	4783466	A	T	ENST00000268231	ENSG00000140623	SEPTIN12	TRUE	TRUE
chr16	4783470	T	A	ENST00000268231	ENSG00000140623	SEPTIN12	TRUE	TRUE
chr16	4783485	T	A	ENST00000268231	ENSG00000140623	SEPTIN12	TRUE	TRUE
chr16	4783500	C	A	ENST00000268231	ENSG00000140623	SEPTIN12	TRUE	TRUE
chr16	4783507	G	T	ENST00000268231	ENSG00000140623	SEPTIN12	TRUE	TRUE
chr16	4783515	G	A	ENST00000268231	ENSG00000140623	SEPTIN12	TRUE	TRUE
chr16	4783519	G	C	ENST00000268231	ENSG00000140623	SEPTIN12	TRUE	TRUE
chr16	4783519	G	T	ENST00000268231	ENSG00000140623	SEPTIN12	TRUE	TRUE
chr16	4783531	G	T	ENST00000268231	ENSG00000140623	SEPTIN12	TRUE	TRUE
chr16	4783551	G	A	ENST00000268231	ENSG00000140623	SEPTIN12	TRUE	TRUE
chr16	4783554	G	A	ENST00000268231	ENSG00000140623	SEPTIN12	TRUE	TRUE
chr16	4783558	C	A	ENST00000268231	ENSG00000140623	SEPTIN12	TRUE	FALSE
chr16	4783558	C	G	ENST00000268231	ENSG00000140623	SEPTIN12	TRUE	FALSE
chr16	4783558	C	T	ENST00000268231	ENSG00000140623	SEPTIN12	TRUE	FALSE
chr16	4783559	T	A	ENST00000268231	ENSG00000140623	SEPTIN12	TRUE	FALSE
chr16	4783559	T	C	ENST00000268231	ENSG00000140623	SEPTIN12	TRUE	FALSE
chr16	4783559	T	G	ENST00000268231	ENSG00000140623	SEPTIN12	TRUE	FALSE
chr16	4783647	A	C	ENST00000268231	ENSG00000140623	SEPTIN12	TRUE	FALSE
chr16	4783647	A	G	ENST00000268231	ENSG00000140623	SEPTIN12	TRUE	FALSE
chr16	4783647	A	T	ENST00000268231	ENSG00000140623	SEPTIN12	TRUE	FALSE
chr16	4783648	C	A	ENST00000268231	ENSG00000140623	SEPTIN12	TRUE	FALSE
chr16	4783648	C	G	ENST00000268231	ENSG00000140623	SEPTIN12	TRUE	FALSE
chr16	4783648	C	T	ENST00000268231	ENSG00000140623	SEPTIN12	TRUE	FALSE
chr16	4783666	C	A	ENST00000268231	ENSG00000140623	SEPTIN12	TRUE	TRUE
chr16	4783669	G	A	ENST00000268231	ENSG00000140623	SEPTIN12	TRUE	TRUE
chr16	4783672	C	A	ENST00000268231	ENSG00000140623	SEPTIN12	TRUE	TRUE
chr16	4783675	C	A	ENST00000268231	ENSG00000140623	SEPTIN12	TRUE	TRUE
chr16	4783727	G	T	ENST00000268231	ENSG00000140623	SEPTIN12	TRUE	TRUE
chr16	4783738	G	A	ENST00000268231	ENSG00000140623	SEPTIN12	TRUE	TRUE
chr16	4783747	C	A	ENST00000268231	ENSG00000140623	SEPTIN12	TRUE	TRUE
chr16	4783766	G	T	ENST00000268231	ENSG00000140623	SEPTIN12	TRUE	TRUE
chr16	4783767	C	A	ENST00000268231	ENSG00000140623	SEPTIN12	TRUE	FALSE
chr16	4783767	C	G	ENST00000268231	ENSG00000140623	SEPTIN12	TRUE	FALSE
chr16	4783767	C	T	ENST00000268231	ENSG00000140623	SEPTIN12	TRUE	FALSE
chr16	4783768	T	A	ENST00000268231	ENSG00000140623	SEPTIN12	TRUE	FALSE
chr16	4783768	T	C	ENST00000268231	ENSG00000140623	SEPTIN12	TRUE	FALSE
chr16	4783768	T	G	ENST00000268231	ENSG00000140623	SEPTIN12	TRUE	FALSE
chr16	4783929	A	C	ENST00000268231	ENSG00000140623	SEPTIN12	FALSE	FALSE
chr16	4783929	A	G	ENST00000268231	ENSG00000140623	SEPTIN12	FALSE	FALSE
chr16	4783929	A	T	ENST00000268231	ENSG00000140623	SEPTIN12	FALSE	FALSE
chr16	4783930	C	A	ENST00000268231	ENSG00000140623	SEPTIN12	FALSE	FALSE
chr16	4783930	C	G	ENST00000268231	ENSG00000140623	SEPTIN12	FALSE	FALSE
chr16	4783930	C	T	ENST00000268231	ENSG00000140623	SEPTIN12	FALSE	FALSE
chr16	4783954	G	C	ENST00000268231	ENSG00000140623	SEPTIN12	TRUE	TRUE
chr16	4783954	G	T	ENST00000268231	ENSG00000140623	SEPTIN12	TRUE	TRUE
chr16	4783960	G	T	ENST00000268231	ENSG00000140623	SEPTIN12	TRUE	TRUE
chr16	4783963	G	T	ENST00000268231	ENSG00000140623	SEPTIN12	TRUE	TRUE
chr16	4783995	G	A	ENST00000268231	ENSG00000140623	SEPTIN12	TRUE	TRUE
chr16	4784013	C	A	ENST00000268231	ENSG00000140623	SEPTIN12	TRUE	TRUE
chr16	4784016	C	A	ENST00000268231	ENSG00000140623	SEPTIN12	TRUE	TRUE
chr16	4784019	G	A	ENST00000268231	ENSG00000140623	SEPTIN12	TRUE	TRUE
chr16	4784023	G	C	ENST00000268231	ENSG00000140623	SEPTIN12	TRUE	TRUE
chr16	4784023	G	T	ENST00000268231	ENSG00000140623	SEPTIN12	TRUE	TRUE
chr16	4784028	G	A	ENST00000268231	ENSG00000140623	SEPTIN12	TRUE	TRUE
chr16	4784031	C	A	ENST00000268231	ENSG00000140623	SEPTIN12	TRUE	TRUE
chr16	4784032	G	C	ENST00000268231	ENSG00000140623	SEPTIN12	TRUE	TRUE
chr16	4784032	G	T	ENST00000268231	ENSG00000140623	SEPTIN12	TRUE	TRUE
chr16	4784037	G	A	ENST00000268231	ENSG00000140623	SEPTIN12	TRUE	TRUE
chr16	4784040	C	A	ENST00000268231	ENSG00000140623	SEPTIN12	TRUE	TRUE
chr16	4784047	G	C	ENST00000268231	ENSG00000140623	SEPTIN12	TRUE	TRUE
chr16	4784047	G	T	ENST00000268231	ENSG00000140623	SEPTIN12	TRUE	TRUE
chr16	4784065	C	T	ENST00000268231	ENSG00000140623	SEPTIN12	TRUE	TRUE
chr16	4784066	C	T	ENST00000268231	ENSG00000140623	SEPTIN12	TRUE	TRUE
chr16	4784068	G	T	ENST00000268231	ENSG00000140623	SEPTIN12	TRUE	TRUE
chr16	4784069	C	A	ENST00000268231	ENSG00000140623	SEPTIN12	FALSE	FALSE
chr16	4784069	C	G	ENST00000268231	ENSG00000140623	SEPTIN12	FALSE	FALSE
chr16	4784069	C	T	ENST00000268231	ENSG00000140623	SEPTIN12	FALSE	FALSE
chr16	4784070	T	A	ENST00000268231	ENSG00000140623	SEPTIN12	FALSE	FALSE
chr16	4784070	T	C	ENST00000268231	ENSG00000140623	SEPTIN12	FALSE	FALSE
chr16	4784070	T	G	ENST00000268231	ENSG00000140623	SEPTIN12	FALSE	FALSE
chr16	4785805	A	C	ENST00000268231	ENSG00000140623	SEPTIN12	TRUE	FALSE
chr16	4785805	A	G	ENST00000268231	ENSG00000140623	SEPTIN12	TRUE	FALSE
chr16	4785805	A	T	ENST00000268231	ENSG00000140623	SEPTIN12	TRUE	FALSE
chr16	4785806	C	A	ENST00000268231	ENSG00000140623	SEPTIN12	TRUE	FALSE
chr16	4785806	C	G	ENST00000268231	ENSG00000140623	SEPTIN12	TRUE	FALSE
chr16	4785806	C	T	ENST00000268231	ENSG00000140623	SEPTIN12	TRUE	FALSE
chr16	4785826	G	A	ENST00000268231	ENSG00000140623	SEPTIN12	TRUE	TRUE
chr16	4785862	T	A	ENST00000268231	ENSG00000140623	SEPTIN12	TRUE	TRUE
chr16	4785868	T	A	ENST00000268231	ENSG00000140623	SEPTIN12	TRUE	TRUE
chr16	4785877	T	A	ENST00000268231	ENSG00000140623	SEPTIN12	TRUE	TRUE
chr16	4785880	C	A	ENST00000268231	ENSG00000140623	SEPTIN12	TRUE	TRUE
chr16	4785883	C	A	ENST00000268231	ENSG00000140623	SEPTIN12	TRUE	TRUE
chr16	4785889	C	A	ENST00000268231	ENSG00000140623	SEPTIN12	TRUE	FALSE
chr16	4785889	C	G	ENST00000268231	ENSG00000140623	SEPTIN12	TRUE	FALSE
chr16	4785889	C	T	ENST00000268231	ENSG00000140623	SEPTIN12	TRUE	FALSE
chr16	4785890	T	A	ENST00000268231	ENSG00000140623	SEPTIN12	TRUE	FALSE
chr16	4785890	T	C	ENST00000268231	ENSG00000140623	SEPTIN12	TRUE	FALSE
chr16	4785890	T	G	ENST00000268231	ENSG00000140623	SEPTIN12	TRUE	FALSE
chr16	4785978	A	C	ENST00000268231	ENSG00000140623	SEPTIN12	TRUE	FALSE
chr16	4785978	A	G	ENST00000268231	ENSG00000140623	SEPTIN12	FALSE	FALSE
chr16	4785978	A	T	ENST00000268231	ENSG00000140623	SEPTIN12	TRUE	FALSE
chr16	4785979	C	A	ENST00000268231	ENSG00000140623	SEPTIN12	TRUE	FALSE
chr16	4785979	C	G	ENST00000268231	ENSG00000140623	SEPTIN12	TRUE	FALSE
chr16	4785979	C	T	ENST00000268231	ENSG00000140623	SEPTIN12	TRUE	FALSE
chr16	4785991	G	C	ENST00000268231	ENSG00000140623	SEPTIN12	TRUE	TRUE
chr16	4785991	G	T	ENST00000268231	ENSG00000140623	SEPTIN12	TRUE	TRUE
chr16	4786001	G	A	ENST00000268231	ENSG00000140623	SEPTIN12	TRUE	TRUE
chr16	4786010	G	A	ENST00000268231	ENSG00000140623	SEPTIN12	TRUE	TRUE
chr16	4786027	A	T	ENST00000268231	ENSG00000140623	SEPTIN12	TRUE	TRUE
chr16	4786042	G	C	ENST00000268231	ENSG00000140623	SEPTIN12	TRUE	TRUE
chr16	4786042	G	T	ENST00000268231	ENSG00000140623	SEPTIN12	TRUE	TRUE
chr16	4786046	T	A	ENST00000268231	ENSG00000140623	SEPTIN12	TRUE	TRUE
chr16	4786047	C	T	ENST00000268231	ENSG00000140623	SEPTIN12	TRUE	TRUE
chr16	4786048	C	T	ENST00000268231	ENSG00000140623	SEPTIN12	TRUE	TRUE
chr16	4786055	T	A	ENST00000268231	ENSG00000140623	SEPTIN12	TRUE	TRUE
chr16	4786061	T	A	ENST00000268231	ENSG00000140623	SEPTIN12	TRUE	TRUE
chr16	4786088	T	A	ENST00000268231	ENSG00000140623	SEPTIN12	TRUE	TRUE
chr16	4786103	G	A	ENST00000268231	ENSG00000140623	SEPTIN12	TRUE	TRUE
chr16	4786106	C	A	ENST00000268231	ENSG00000140623	SEPTIN12	TRUE	FALSE
chr16	4786106	C	G	ENST00000268231	ENSG00000140623	SEPTIN12	TRUE	FALSE
chr16	4786106	C	T	ENST00000268231	ENSG00000140623	SEPTIN12	TRUE	FALSE
chr16	4786107	T	A	ENST00000268231	ENSG00000140623	SEPTIN12	TRUE	FALSE
chr16	4786107	T	C	ENST00000268231	ENSG00000140623	SEPTIN12	TRUE	FALSE
chr16	4786107	T	G	ENST00000268231	ENSG00000140623	SEPTIN12	TRUE	FALSE
chr16	4787478	A	C	ENST00000268231	ENSG00000140623	SEPTIN12	TRUE	FALSE
chr16	4787478	A	G	ENST00000268231	ENSG00000140623	SEPTIN12	TRUE	FALSE
chr16	4787478	A	T	ENST00000268231	ENSG00000140623	SEPTIN12	TRUE	FALSE
chr16	4787479	C	A	ENST00000268231	ENSG00000140623	SEPTIN12	TRUE	FALSE
chr16	4787479	C	G	ENST00000268231	ENSG00000140623	SEPTIN12	TRUE	FALSE
chr16	4787479	C	T	ENST00000268231	ENSG00000140623	SEPTIN12	TRUE	FALSE
chr16	4787501	C	A	ENST00000268231	ENSG00000140623	SEPTIN12	TRUE	TRUE
chr16	4787513	T	A	ENST00000268231	ENSG00000140623	SEPTIN12	TRUE	TRUE
chr16	4787522	T	A	ENST00000268231	ENSG00000140623	SEPTIN12	TRUE	TRUE
chr16	4787528	T	A	ENST00000268231	ENSG00000140623	SEPTIN12	TRUE	TRUE
chr16	4787534	G	A	ENST00000268231	ENSG00000140623	SEPTIN12	TRUE	TRUE
chr16	4787549	C	A	ENST00000268231	ENSG00000140623	SEPTIN12	TRUE	TRUE
chr16	4787573	C	A	ENST00000268231	ENSG00000140623	SEPTIN12	TRUE	TRUE
chr16	4787574	G	T	ENST00000268231	ENSG00000140623	SEPTIN12	TRUE	TRUE
chr16	4787603	G	A	ENST00000268231	ENSG00000140623	SEPTIN12	FALSE	FALSE
chr16	4787605	G	T	ENST00000268231	ENSG00000140623	SEPTIN12	FALSE	FALSE
chr16	4787613	G	T	ENST00000268231	ENSG00000140623	SEPTIN12	FALSE	FALSE
chr16	4787668	C	A	ENST00000268231	ENSG00000140623	SEPTIN12	FALSE	FALSE
chr16	4787668	C	G	ENST00000268231	ENSG00000140623	SEPTIN12	FALSE	FALSE
chr16	4787668	C	T	ENST00000268231	ENSG00000140623	SEPTIN12	FALSE	FALSE
chr16	4787669	T	A	ENST00000268231	ENSG00000140623	SEPTIN12	FALSE	FALSE
chr16	4787669	T	C	ENST00000268231	ENSG00000140623	SEPTIN12	FALSE	FALSE
chr16	4787669	T	G	ENST00000268231	ENSG00000140623	SEPTIN12	FALSE	FALSE
chr16	4788278	A	C	ENST00000268231	ENSG00000140623	SEPTIN12	FALSE	FALSE
chr16	4788278	A	G	ENST00000268231	ENSG00000140623	SEPTIN12	FALSE	FALSE
chr16	4788278	A	T	ENST00000268231	ENSG00000140623	SEPTIN12	FALSE	FALSE
chr16	4788279	C	A	ENST00000268231	ENSG00000140623	SEPTIN12	FALSE	FALSE
chr16	4788279	C	G	ENST00000268231	ENSG00000140623	SEPTIN12	FALSE	FALSE
chr16	4788279	C	T	ENST00000268231	ENSG00000140623	SEPTIN12	FALSE	FALSE
chr16	4795450	G	A	ENST00000586005	ENSG00000267795	SMIM22	FALSE	FALSE
chr16	4795450	G	C	ENST00000586005	ENSG00000267795	SMIM22	FALSE	FALSE
chr16	4795450	G	T	ENST00000586005	ENSG00000267795	SMIM22	FALSE	FALSE
chr16	4795451	T	A	ENST00000586005	ENSG00000267795	SMIM22	FALSE	FALSE
chr16	4795451	T	C	ENST00000586005	ENSG00000267795	SMIM22	FALSE	FALSE
chr16	4795451	T	G	ENST00000586005	ENSG00000267795	SMIM22	FALSE	FALSE
chr16	4795713	A	C	ENST00000586005	ENSG00000267795	SMIM22	TRUE	FALSE
chr16	4795713	A	G	ENST00000586005	ENSG00000267795	SMIM22	TRUE	FALSE
chr16	4795713	A	T	ENST00000586005	ENSG00000267795	SMIM22	TRUE	FALSE
chr16	4795714	G	A	ENST00000586005	ENSG00000267795	SMIM22	TRUE	FALSE
chr16	4795714	G	C	ENST00000586005	ENSG00000267795	SMIM22	TRUE	FALSE
chr16	4795714	G	T	ENST00000586005	ENSG00000267795	SMIM22	TRUE	FALSE
chr16	4795750	G	T	ENST00000586005	ENSG00000267795	SMIM22	FALSE	FALSE
chr16	4795753	G	T	ENST00000586005	ENSG00000267795	SMIM22	FALSE	FALSE
chr16	4795759	G	T	ENST00000586005	ENSG00000267795	SMIM22	FALSE	FALSE
chr16	4795771	C	T	ENST00000586005	ENSG00000267795	SMIM22	FALSE	FALSE
chr16	4795774	G	T	ENST00000586005	ENSG00000267795	SMIM22	FALSE	FALSE
chr16	4795786	A	T	ENST00000586005	ENSG00000267795	SMIM22	TRUE	FALSE
chr16	4795792	A	T	ENST00000586005	ENSG00000267795	SMIM22	TRUE	FALSE
chr16	4795801	C	T	ENST00000586005	ENSG00000267795	SMIM22	TRUE	FALSE
chr16	4795810	C	T	ENST00000586005	ENSG00000267795	SMIM22	TRUE	TRUE
chr16	4795820	G	A	ENST00000586005	ENSG00000267795	SMIM22	TRUE	TRUE
chr16	4795821	G	A	ENST00000586005	ENSG00000267795	SMIM22	TRUE	TRUE
chr16	4795859	G	A	ENST00000586005	ENSG00000267795	SMIM22	TRUE	FALSE
chr16	4795859	G	C	ENST00000586005	ENSG00000267795	SMIM22	TRUE	FALSE
chr16	4795859	G	T	ENST00000586005	ENSG00000267795	SMIM22	TRUE	FALSE
chr16	4795860	T	A	ENST00000586005	ENSG00000267795	SMIM22	TRUE	FALSE
chr16	4795860	T	C	ENST00000586005	ENSG00000267795	SMIM22	FALSE	FALSE
chr16	4795860	T	G	ENST00000586005	ENSG00000267795	SMIM22	TRUE	FALSE
chr16	4795946	A	C	ENST00000586005	ENSG00000267795	SMIM22	TRUE	FALSE
chr16	4795946	A	G	ENST00000586005	ENSG00000267795	SMIM22	TRUE	FALSE
chr16	4795946	A	T	ENST00000586005	ENSG00000267795	SMIM22	TRUE	FALSE
chr16	4795947	G	A	ENST00000586005	ENSG00000267795	SMIM22	TRUE	FALSE
chr16	4795947	G	C	ENST00000586005	ENSG00000267795	SMIM22	TRUE	FALSE
chr16	4795947	G	T	ENST00000586005	ENSG00000267795	SMIM22	TRUE	FALSE
chr16	4795988	C	A	ENST00000586005	ENSG00000267795	SMIM22	TRUE	TRUE
chr16	4795991	C	A	ENST00000586005	ENSG00000267795	SMIM22	TRUE	TRUE
chr16	4795994	C	A	ENST00000586005	ENSG00000267795	SMIM22	TRUE	TRUE
chr16	4795997	C	A	ENST00000586005	ENSG00000267795	SMIM22	TRUE	TRUE
chr16	4796019	G	T	ENST00000586005	ENSG00000267795	SMIM22	FALSE	FALSE
chr16	4796031	A	T	ENST00000586005	ENSG00000267795	SMIM22	FALSE	FALSE
chr16	4796044	G	A	ENST00000586005	ENSG00000267795	SMIM22	FALSE	FALSE
chr16	4796045	G	A	ENST00000586005	ENSG00000267795	SMIM22	FALSE	FALSE
chr16	4796046	A	T	ENST00000586005	ENSG00000267795	SMIM22	FALSE	FALSE
chr16	4796049	G	A	ENST00000586005	ENSG00000267795	SMIM22	FALSE	FALSE
chr16	4796049	G	C	ENST00000586005	ENSG00000267795	SMIM22	FALSE	FALSE
chr16	4796049	G	T	ENST00000586005	ENSG00000267795	SMIM22	FALSE	FALSE
chr16	4796050	T	A	ENST00000586005	ENSG00000267795	SMIM22	FALSE	FALSE
chr16	4796050	T	C	ENST00000586005	ENSG00000267795	SMIM22	FALSE	FALSE
chr16	4796050	T	G	ENST00000586005	ENSG00000267795	SMIM22	FALSE	FALSE
chr16	4796188	A	C	ENST00000586005	ENSG00000267795	SMIM22	FALSE	FALSE
chr16	4796188	A	G	ENST00000586005	ENSG00000267795	SMIM22	FALSE	FALSE
chr16	4796188	A	T	ENST00000586005	ENSG00000267795	SMIM22	FALSE	FALSE
chr16	4796189	G	A	ENST00000586005	ENSG00000267795	SMIM22	FALSE	FALSE
chr16	4796189	G	C	ENST00000586005	ENSG00000267795	SMIM22	FALSE	FALSE
chr16	4796189	G	T	ENST00000586005	ENSG00000267795	SMIM22	FALSE	FALSE
chr16	4796190	G	T	ENST00000586005	ENSG00000267795	SMIM22	FALSE	FALSE
chr16	4796193	A	T	ENST00000586005	ENSG00000267795	SMIM22	FALSE	FALSE
chr16	4796199	A	T	ENST00000586005	ENSG00000267795	SMIM22	FALSE	FALSE
chr16	4796202	G	T	ENST00000586005	ENSG00000267795	SMIM22	FALSE	FALSE
chr16	4796215	T	A	ENST00000586005	ENSG00000267795	SMIM22	FALSE	FALSE
chr16	4796223	G	T	ENST00000586005	ENSG00000267795	SMIM22	FALSE	FALSE
chr16	4797471	T	A	ENST00000322048	ENSG00000067836	ROGDI	FALSE	FALSE
chr16	4797472	G	C	ENST00000322048	ENSG00000067836	ROGDI	FALSE	FALSE
chr16	4797472	G	T	ENST00000322048	ENSG00000067836	ROGDI	FALSE	FALSE
chr16	4797478	C	T	ENST00000322048	ENSG00000067836	ROGDI	FALSE	FALSE
chr16	4797479	C	T	ENST00000322048	ENSG00000067836	ROGDI	FALSE	FALSE
chr16	4797481	G	C	ENST00000322048	ENSG00000067836	ROGDI	FALSE	FALSE
chr16	4797481	G	T	ENST00000322048	ENSG00000067836	ROGDI	FALSE	FALSE
chr16	4797502	C	A	ENST00000322048	ENSG00000067836	ROGDI	TRUE	FALSE
chr16	4797502	C	G	ENST00000322048	ENSG00000067836	ROGDI	TRUE	FALSE
chr16	4797502	C	T	ENST00000322048	ENSG00000067836	ROGDI	TRUE	FALSE
chr16	4797503	T	A	ENST00000322048	ENSG00000067836	ROGDI	TRUE	FALSE
chr16	4797503	T	C	ENST00000322048	ENSG00000067836	ROGDI	TRUE	FALSE
chr16	4797503	T	G	ENST00000322048	ENSG00000067836	ROGDI	TRUE	FALSE
chr16	4797712	A	C	ENST00000322048	ENSG00000067836	ROGDI	TRUE	FALSE
chr16	4797712	A	G	ENST00000322048	ENSG00000067836	ROGDI	TRUE	FALSE
chr16	4797712	A	T	ENST00000322048	ENSG00000067836	ROGDI	TRUE	FALSE
chr16	4797713	C	A	ENST00000322048	ENSG00000067836	ROGDI	TRUE	TRUE
chr16	4797713	C	G	ENST00000322048	ENSG00000067836	ROGDI	TRUE	TRUE
chr16	4797713	C	T	ENST00000322048	ENSG00000067836	ROGDI	TRUE	FALSE
chr16	4797716	T	A	ENST00000322048	ENSG00000067836	ROGDI
chr16	4797722	T	A	ENST00000322048	ENSG00000067836	ROGDI
chr16	4797728	G	A	ENST00000322048	ENSG00000067836	ROGDI
chr16	4797731	G	A	ENST00000322048	ENSG00000067836	ROGDI
chr16	4797732	G	T	ENST00000322048	ENSG00000067836	ROGDI
chr16	4797740	G	A	ENST00000322048	ENSG00000067836	ROGDI
chr16	4797756	G	C	ENST00000322048	ENSG00000067836	ROGDI
chr16	4797756	G	T	ENST00000322048	ENSG00000067836	ROGDI
chr16	4797777	C	T	ENST00000322048	ENSG00000067836	ROGDI
chr16	4797778	C	T	ENST00000322048	ENSG00000067836	ROGDI
chr16	4797789	G	T	ENST00000322048	ENSG00000067836	ROGDI
chr16	4797794	C	A	ENST00000322048	ENSG00000067836	ROGDI
chr16	4797800	T	A	ENST00000322048	ENSG00000067836	ROGDI	TRUE	TRUE
chr16	4797818	C	A	ENST00000322048	ENSG00000067836	ROGDI	TRUE	TRUE
chr16	4797827	G	A	ENST00000322048	ENSG00000067836	ROGDI	TRUE	TRUE
chr16	4797834	C	T	ENST00000322048	ENSG00000067836	ROGDI	TRUE	TRUE
chr16	4797835	C	T	ENST00000322048	ENSG00000067836	ROGDI	TRUE	TRUE
chr16	4797839	C	A	ENST00000322048	ENSG00000067836	ROGDI	TRUE	TRUE
chr16	4797841	C	A	ENST00000322048	ENSG00000067836	ROGDI	TRUE	FALSE
chr16	4797841	C	G	ENST00000322048	ENSG00000067836	ROGDI	TRUE	FALSE
chr16	4797841	C	T	ENST00000322048	ENSG00000067836	ROGDI	TRUE	FALSE
chr16	4797842	T	A	ENST00000322048	ENSG00000067836	ROGDI	TRUE	FALSE
chr16	4797842	T	C	ENST00000322048	ENSG00000067836	ROGDI	TRUE	FALSE
chr16	4797842	T	G	ENST00000322048	ENSG00000067836	ROGDI	TRUE	FALSE
chr16	4797936	A	C	ENST00000322048	ENSG00000067836	ROGDI	FALSE	FALSE
chr16	4797936	A	G	ENST00000322048	ENSG00000067836	ROGDI	FALSE	FALSE
chr16	4797936	A	T	ENST00000322048	ENSG00000067836	ROGDI	FALSE	FALSE
chr16	4797937	C	A	ENST00000322048	ENSG00000067836	ROGDI	FALSE	FALSE
chr16	4797937	C	G	ENST00000322048	ENSG00000067836	ROGDI	FALSE	FALSE
chr16	4797937	C	T	ENST00000322048	ENSG00000067836	ROGDI	FALSE	FALSE
chr16	4797988	C	A	ENST00000322048	ENSG00000067836	ROGDI	FALSE	FALSE
chr16	4797988	C	G	ENST00000322048	ENSG00000067836	ROGDI	FALSE	FALSE
chr16	4797988	C	T	ENST00000322048	ENSG00000067836	ROGDI	FALSE	FALSE
chr16	4797989	T	A	ENST00000322048	ENSG00000067836	ROGDI	FALSE	FALSE
chr16	4797989	T	C	ENST00000322048	ENSG00000067836	ROGDI	FALSE	FALSE
chr16	4797989	T	G	ENST00000322048	ENSG00000067836	ROGDI	FALSE	FALSE
chr16	4798069	A	C	ENST00000322048	ENSG00000067836	ROGDI	TRUE	TRUE
chr16	4798069	A	G	ENST00000322048	ENSG00000067836	ROGDI	FALSE	FALSE
chr16	4798069	A	T	ENST00000322048	ENSG00000067836	ROGDI	TRUE	TRUE
chr16	4798070	C	A	ENST00000322048	ENSG00000067836	ROGDI	TRUE	TRUE
chr16	4798070	C	G	ENST00000322048	ENSG00000067836	ROGDI	TRUE	TRUE
chr16	4798070	C	T	ENST00000322048	ENSG00000067836	ROGDI	TRUE	TRUE
chr16	4798073	T	A	ENST00000322048	ENSG00000067836	ROGDI	TRUE	TRUE
chr16	4798088	G	A	ENST00000322048	ENSG00000067836	ROGDI	TRUE	TRUE
chr16	4798103	G	A	ENST00000322048	ENSG00000067836	ROGDI	TRUE	TRUE
chr16	4798104	G	C	ENST00000322048	ENSG00000067836	ROGDI	TRUE	TRUE
chr16	4798104	G	T	ENST00000322048	ENSG00000067836	ROGDI	TRUE	TRUE
chr16	4798116	G	T	ENST00000322048	ENSG00000067836	ROGDI	TRUE	TRUE
chr16	4798124	T	A	ENST00000322048	ENSG00000067836	ROGDI	TRUE	TRUE
chr16	4798137	G	C	ENST00000322048	ENSG00000067836	ROGDI	TRUE	TRUE
chr16	4798137	G	T	ENST00000322048	ENSG00000067836	ROGDI	TRUE	TRUE
chr16	4798185	C	A	ENST00000322048	ENSG00000067836	ROGDI	TRUE	FALSE
chr16	4798185	C	G	ENST00000322048	ENSG00000067836	ROGDI	TRUE	FALSE
chr16	4798185	C	T	ENST00000322048	ENSG00000067836	ROGDI	TRUE	FALSE
chr16	4798186	T	A	ENST00000322048	ENSG00000067836	ROGDI	TRUE	FALSE
chr16	4798186	T	C	ENST00000322048	ENSG00000067836	ROGDI	TRUE	FALSE
chr16	4798186	T	G	ENST00000322048	ENSG00000067836	ROGDI	TRUE	FALSE
chr16	4798567	A	C	ENST00000322048	ENSG00000067836	ROGDI	TRUE	FALSE
chr16	4798567	A	G	ENST00000322048	ENSG00000067836	ROGDI	TRUE	FALSE
chr16	4798567	A	T	ENST00000322048	ENSG00000067836	ROGDI	TRUE	FALSE
chr16	4798568	C	A	ENST00000322048	ENSG00000067836	ROGDI	TRUE	FALSE
chr16	4798568	C	G	ENST00000322048	ENSG00000067836	ROGDI	TRUE	FALSE
chr16	4798568	C	T	ENST00000322048	ENSG00000067836	ROGDI	TRUE	FALSE
chr16	4798592	C	A	ENST00000322048	ENSG00000067836	ROGDI	TRUE	TRUE
chr16	4798631	G	A	ENST00000322048	ENSG00000067836	ROGDI	TRUE	TRUE
chr16	4798637	T	A	ENST00000322048	ENSG00000067836	ROGDI	TRUE	TRUE
chr16	4798646	G	A	ENST00000322048	ENSG00000067836	ROGDI	TRUE	TRUE
chr16	4798668	C	A	ENST00000322048	ENSG00000067836	ROGDI	TRUE	FALSE
chr16	4798668	C	G	ENST00000322048	ENSG00000067836	ROGDI	TRUE	FALSE
chr16	4798668	C	T	ENST00000322048	ENSG00000067836	ROGDI	TRUE	FALSE
chr16	4798669	T	A	ENST00000322048	ENSG00000067836	ROGDI	TRUE	FALSE
chr16	4798669	T	C	ENST00000322048	ENSG00000067836	ROGDI	TRUE	FALSE
chr16	4798669	T	G	ENST00000322048	ENSG00000067836	ROGDI	TRUE	FALSE
chr16	4799684	A	C	ENST00000322048	ENSG00000067836	ROGDI	TRUE	FALSE
chr16	4799684	A	G	ENST00000322048	ENSG00000067836	ROGDI	TRUE	FALSE
chr16	4799684	A	T	ENST00000322048	ENSG00000067836	ROGDI	TRUE	FALSE
chr16	4799685	C	A	ENST00000322048	ENSG00000067836	ROGDI	TRUE	FALSE
chr16	4799685	C	G	ENST00000322048	ENSG00000067836	ROGDI	TRUE	FALSE
chr16	4799685	C	T	ENST00000322048	ENSG00000067836	ROGDI	TRUE	FALSE
chr16	4799688	T	A	ENST00000322048	ENSG00000067836	ROGDI	TRUE	TRUE
chr16	4799697	C	A	ENST00000322048	ENSG00000067836	ROGDI	TRUE	TRUE
chr16	4799709	T	A	ENST00000322048	ENSG00000067836	ROGDI	TRUE	TRUE
chr16	4799715	G	A	ENST00000322048	ENSG00000067836	ROGDI	TRUE	TRUE
chr16	4799716	G	C	ENST00000322048	ENSG00000067836	ROGDI	TRUE	TRUE
chr16	4799716	G	T	ENST00000322048	ENSG00000067836	ROGDI	TRUE	TRUE
chr16	4799724	G	A	ENST00000322048	ENSG00000067836	ROGDI	TRUE	TRUE
chr16	4799743	G	C	ENST00000322048	ENSG00000067836	ROGDI	TRUE	TRUE
chr16	4799743	G	T	ENST00000322048	ENSG00000067836	ROGDI	TRUE	TRUE
chr16	4799754	G	A	ENST00000322048	ENSG00000067836	ROGDI	TRUE	TRUE
chr16	4799769	T	A	ENST00000322048	ENSG00000067836	ROGDI	TRUE	TRUE
chr16	4799778	G	A	ENST00000322048	ENSG00000067836	ROGDI	TRUE	TRUE
chr16	4799782	C	A	ENST00000322048	ENSG00000067836	ROGDI	TRUE	FALSE
chr16	4799782	C	G	ENST00000322048	ENSG00000067836	ROGDI	TRUE	FALSE
chr16	4799782	C	T	ENST00000322048	ENSG00000067836	ROGDI	TRUE	FALSE
chr16	4799783	T	A	ENST00000322048	ENSG00000067836	ROGDI	TRUE	FALSE
chr16	4799783	T	C	ENST00000322048	ENSG00000067836	ROGDI	TRUE	FALSE
chr16	4799783	T	G	ENST00000322048	ENSG00000067836	ROGDI	TRUE	FALSE
chr16	4800496	A	C	ENST00000322048	ENSG00000067836	ROGDI	TRUE	FALSE
chr16	4800496	A	G	ENST00000322048	ENSG00000067836	ROGDI	TRUE	FALSE
chr16	4800496	A	T	ENST00000322048	ENSG00000067836	ROGDI	TRUE	FALSE
chr16	4800497	C	A	ENST00000322048	ENSG00000067836	ROGDI	TRUE	FALSE
chr16	4800497	C	G	ENST00000322048	ENSG00000067836	ROGDI	TRUE	FALSE
chr16	4800497	C	T	ENST00000322048	ENSG00000067836	ROGDI	TRUE	FALSE
chr16	4800500	G	A	ENST00000322048	ENSG00000067836	ROGDI	TRUE	TRUE
chr16	4800503	G	A	ENST00000322048	ENSG00000067836	ROGDI	TRUE	TRUE
chr16	4800509	T	A	ENST00000322048	ENSG00000067836	ROGDI	TRUE	TRUE
chr16	4800510	C	T	ENST00000322048	ENSG00000067836	ROGDI	TRUE	TRUE
chr16	4800511	C	T	ENST00000322048	ENSG00000067836	ROGDI	TRUE	TRUE
chr16	4800515	G	A	ENST00000322048	ENSG00000067836	ROGDI	TRUE	TRUE
chr16	4800518	T	A	ENST00000322048	ENSG00000067836	ROGDI	TRUE	TRUE
chr16	4800524	C	A	ENST00000322048	ENSG00000067836	ROGDI	TRUE	TRUE
chr16	4800548	G	A	ENST00000322048	ENSG00000067836	ROGDI	TRUE	TRUE
chr16	4800566	T	A	ENST00000322048	ENSG00000067836	ROGDI	TRUE	TRUE
chr16	4800579	C	A	ENST00000322048	ENSG00000067836	ROGDI	TRUE	FALSE
chr16	4800579	C	G	ENST00000322048	ENSG00000067836	ROGDI	TRUE	FALSE
chr16	4800579	C	T	ENST00000322048	ENSG00000067836	ROGDI	TRUE	TRUE
chr16	4800580	T	A	ENST00000322048	ENSG00000067836	ROGDI	TRUE	FALSE
chr16	4800580	T	C	ENST00000322048	ENSG00000067836	ROGDI	TRUE	FALSE
chr16	4800580	T	G	ENST00000322048	ENSG00000067836	ROGDI	TRUE	FALSE
chr16	4801265	A	C	ENST00000322048	ENSG00000067836	ROGDI	TRUE	FALSE
chr16	4801265	A	G	ENST00000322048	ENSG00000067836	ROGDI	TRUE	FALSE
chr16	4801265	A	T	ENST00000322048	ENSG00000067836	ROGDI	TRUE	FALSE
chr16	4801266	C	A	ENST00000322048	ENSG00000067836	ROGDI	TRUE	FALSE
chr16	4801266	C	G	ENST00000322048	ENSG00000067836	ROGDI	TRUE	FALSE
chr16	4801266	C	T	ENST00000322048	ENSG00000067836	ROGDI	TRUE	FALSE
chr16	4801272	G	A	ENST00000322048	ENSG00000067836	ROGDI	TRUE	TRUE
chr16	4801290	G	A	ENST00000322048	ENSG00000067836	ROGDI	TRUE	TRUE
chr16	4801308	T	A	ENST00000322048	ENSG00000067836	ROGDI	TRUE	TRUE
chr16	4801314	G	A	ENST00000322048	ENSG00000067836	ROGDI	TRUE	TRUE
chr16	4801322	C	A	ENST00000322048	ENSG00000067836	ROGDI	FALSE	FALSE
chr16	4801322	C	G	ENST00000322048	ENSG00000067836	ROGDI	FALSE	FALSE
chr16	4801322	C	T	ENST00000322048	ENSG00000067836	ROGDI	FALSE	FALSE
chr16	4801323	T	A	ENST00000322048	ENSG00000067836	ROGDI	FALSE	FALSE
chr16	4801323	T	C	ENST00000322048	ENSG00000067836	ROGDI	FALSE	FALSE
chr16	4801323	T	G	ENST00000322048	ENSG00000067836	ROGDI	FALSE	FALSE
chr16	4801501	A	C	ENST00000322048	ENSG00000067836	ROGDI	TRUE	FALSE
chr16	4801501	A	G	ENST00000322048	ENSG00000067836	ROGDI	TRUE	FALSE
chr16	4801501	A	T	ENST00000322048	ENSG00000067836	ROGDI	TRUE	FALSE
chr16	4801502	C	A	ENST00000322048	ENSG00000067836	ROGDI	TRUE	FALSE
chr16	4801502	C	G	ENST00000322048	ENSG00000067836	ROGDI	TRUE	FALSE
chr16	4801502	C	T	ENST00000322048	ENSG00000067836	ROGDI	TRUE	FALSE
chr16	4801505	A	T	ENST00000322048	ENSG00000067836	ROGDI	TRUE	TRUE
chr16	4801528	C	A	ENST00000322048	ENSG00000067836	ROGDI	TRUE	TRUE
chr16	4801531	G	A	ENST00000322048	ENSG00000067836	ROGDI	TRUE	TRUE
chr16	4801534	T	A	ENST00000322048	ENSG00000067836	ROGDI	TRUE	TRUE
chr16	4801546	C	A	ENST00000322048	ENSG00000067836	ROGDI	TRUE	TRUE
chr16	4801585	C	A	ENST00000322048	ENSG00000067836	ROGDI	TRUE	TRUE
chr16	4801586	C	A	ENST00000322048	ENSG00000067836	ROGDI	TRUE	FALSE
chr16	4801586	C	G	ENST00000322048	ENSG00000067836	ROGDI	TRUE	FALSE
chr16	4801586	C	T	ENST00000322048	ENSG00000067836	ROGDI	TRUE	FALSE
chr16	4801587	T	A	ENST00000322048	ENSG00000067836	ROGDI	TRUE	FALSE
chr16	4801587	T	C	ENST00000322048	ENSG00000067836	ROGDI	TRUE	FALSE
chr16	4801587	T	G	ENST00000322048	ENSG00000067836	ROGDI	TRUE	FALSE
chr16	4802380	A	C	ENST00000322048	ENSG00000067836	ROGDI	TRUE	FALSE
chr16	4802380	A	G	ENST00000322048	ENSG00000067836	ROGDI	FALSE	FALSE
chr16	4802380	A	T	ENST00000322048	ENSG00000067836	ROGDI	TRUE	FALSE
chr16	4802381	C	A	ENST00000322048	ENSG00000067836	ROGDI	TRUE	FALSE
chr16	4802381	C	G	ENST00000322048	ENSG00000067836	ROGDI	TRUE	FALSE
chr16	4802381	C	T	ENST00000322048	ENSG00000067836	ROGDI	TRUE	FALSE
chr16	4802384	T	A	ENST00000322048	ENSG00000067836	ROGDI	TRUE	TRUE
chr16	4802396	G	A	ENST00000322048	ENSG00000067836	ROGDI	TRUE	TRUE
chr16	4802402	G	A	ENST00000322048	ENSG00000067836	ROGDI	TRUE	TRUE
chr16	4802405	T	A	ENST00000322048	ENSG00000067836	ROGDI	TRUE	TRUE
chr16	4802407	A	T	ENST00000322048	ENSG00000067836	ROGDI	TRUE	TRUE
chr16	4802423	C	A	ENST00000322048	ENSG00000067836	ROGDI	TRUE	TRUE
chr16	4802436	C	T	ENST00000322048	ENSG00000067836	ROGDI		FALSE
chr16	4802437	C	T	ENST00000322048	ENSG00000067836	ROGDI		FALSE
chr16	4802447	C	A	ENST00000322048	ENSG00000067836	ROGDI	FALSE	FALSE
chr16	4802450	C	A	ENST00000322048	ENSG00000067836	ROGDI	FALSE	FALSE
chr16	4802453	C	A	ENST00000322048	ENSG00000067836	ROGDI	FALSE	FALSE
chr16	4802454	C	A	ENST00000322048	ENSG00000067836	ROGDI	TRUE	FALSE
chr16	4802454	C	G	ENST00000322048	ENSG00000067836	ROGDI	TRUE	FALSE
chr16	4802454	C	T	ENST00000322048	ENSG00000067836	ROGDI	TRUE	FALSE
chr16	4802455	T	A	ENST00000322048	ENSG00000067836	ROGDI	TRUE	FALSE
chr16	4802455	T	C	ENST00000322048	ENSG00000067836	ROGDI	TRUE	FALSE
chr16	4802455	T	G	ENST00000322048	ENSG00000067836	ROGDI	TRUE	FALSE
chr16	4802525	A	C	ENST00000322048	ENSG00000067836	ROGDI	TRUE	FALSE
chr16	4802525	A	G	ENST00000322048	ENSG00000067836	ROGDI	TRUE	FALSE
chr16	4802525	A	T	ENST00000322048	ENSG00000067836	ROGDI	TRUE	FALSE
chr16	4802526	C	A	ENST00000322048	ENSG00000067836	ROGDI	TRUE	FALSE
chr16	4802526	C	G	ENST00000322048	ENSG00000067836	ROGDI	TRUE	FALSE
chr16	4802526	C	T	ENST00000322048	ENSG00000067836	ROGDI	TRUE	FALSE
chr16	4802541	C	A	ENST00000322048	ENSG00000067836	ROGDI	FALSE	FALSE
chr16	4805245	G	C	ENST00000321919	ENSG00000140632	GLYR1	FALSE	FALSE
chr16	4805245	G	T	ENST00000321919	ENSG00000140632	GLYR1	FALSE	FALSE
chr16	4805253	G	A	ENST00000321919	ENSG00000140632	GLYR1	FALSE	FALSE
chr16	4805254	G	C	ENST00000321919	ENSG00000140632	GLYR1	FALSE	FALSE
chr16	4805254	G	T	ENST00000321919	ENSG00000140632	GLYR1	FALSE	FALSE
chr16	4805283	G	A	ENST00000321919	ENSG00000140632	GLYR1	FALSE	FALSE
chr16	4805295	T	A	ENST00000321919	ENSG00000140632	GLYR1	FALSE	FALSE
chr16	4805301	T	A	ENST00000321919	ENSG00000140632	GLYR1	FALSE	FALSE
chr16	4805304	T	A	ENST00000321919	ENSG00000140632	GLYR1	FALSE	FALSE
chr16	4805305	G	C	ENST00000321919	ENSG00000140632	GLYR1	FALSE	FALSE
chr16	4805305	G	T	ENST00000321919	ENSG00000140632	GLYR1	FALSE	FALSE
chr16	4805311	C	A	ENST00000321919	ENSG00000140632	GLYR1	TRUE	FALSE
chr16	4805311	C	G	ENST00000321919	ENSG00000140632	GLYR1	TRUE	FALSE
chr16	4805311	C	T	ENST00000321919	ENSG00000140632	GLYR1	TRUE	FALSE
chr16	4805312	T	A	ENST00000321919	ENSG00000140632	GLYR1	TRUE	FALSE
chr16	4805312	T	C	ENST00000321919	ENSG00000140632	GLYR1	TRUE	FALSE
chr16	4805312	T	G	ENST00000321919	ENSG00000140632	GLYR1	TRUE	FALSE
chr16	4811168	A	C	ENST00000321919	ENSG00000140632	GLYR1	TRUE	TRUE
chr16	4811168	A	G	ENST00000321919	ENSG00000140632	GLYR1	TRUE	FALSE
chr16	4811168	A	T	ENST00000321919	ENSG00000140632	GLYR1	TRUE	TRUE
chr16	4811169	C	A	ENST00000321919	ENSG00000140632	GLYR1	TRUE	TRUE
chr16	4811169	C	G	ENST00000321919	ENSG00000140632	GLYR1	TRUE	TRUE
chr16	4811169	C	T	ENST00000321919	ENSG00000140632	GLYR1	TRUE	TRUE
chr16	4811172	C	A	ENST00000321919	ENSG00000140632	GLYR1
chr16	4811231	A	C	ENST00000321919	ENSG00000140632	GLYR1	TRUE	TRUE
chr16	4811231	A	T	ENST00000321919	ENSG00000140632	GLYR1	TRUE	TRUE
chr16	4811244	T	A	ENST00000321919	ENSG00000140632	GLYR1	TRUE	TRUE
chr16	4811247	G	A	ENST00000321919	ENSG00000140632	GLYR1	TRUE	TRUE
chr16	4811251	G	C	ENST00000321919	ENSG00000140632	GLYR1	TRUE	TRUE
chr16	4811251	G	T	ENST00000321919	ENSG00000140632	GLYR1	TRUE	TRUE
chr16	4811256	T	A	ENST00000321919	ENSG00000140632	GLYR1	TRUE	TRUE
chr16	4811260	G	C	ENST00000321919	ENSG00000140632	GLYR1	TRUE	TRUE
chr16	4811260	G	T	ENST00000321919	ENSG00000140632	GLYR1	TRUE	TRUE
chr16	4811274	T	A	ENST00000321919	ENSG00000140632	GLYR1	TRUE	TRUE
chr16	4811283	C	A	ENST00000321919	ENSG00000140632	GLYR1	TRUE	TRUE
chr16	4811286	G	A	ENST00000321919	ENSG00000140632	GLYR1	TRUE	TRUE
chr16	4811295	C	A	ENST00000321919	ENSG00000140632	GLYR1	TRUE	TRUE
chr16	4811295	C	G	ENST00000321919	ENSG00000140632	GLYR1	TRUE	TRUE
chr16	4811295	C	T	ENST00000321919	ENSG00000140632	GLYR1	TRUE	TRUE
chr16	4811296	T	A	ENST00000321919	ENSG00000140632	GLYR1	TRUE	TRUE
chr16	4811296	T	C	ENST00000321919	ENSG00000140632	GLYR1	TRUE	FALSE
chr16	4811296	T	G	ENST00000321919	ENSG00000140632	GLYR1	TRUE	TRUE
chr16	4811621	A	C	ENST00000321919	ENSG00000140632	GLYR1	TRUE	FALSE
chr16	4811621	A	G	ENST00000321919	ENSG00000140632	GLYR1	FALSE	FALSE
chr16	4811621	A	T	ENST00000321919	ENSG00000140632	GLYR1	TRUE	FALSE
chr16	4811622	C	A	ENST00000321919	ENSG00000140632	GLYR1	TRUE	FALSE
chr16	4811622	C	G	ENST00000321919	ENSG00000140632	GLYR1	TRUE	FALSE
chr16	4811622	C	T	ENST00000321919	ENSG00000140632	GLYR1	TRUE	FALSE
chr16	4811626	G	A	ENST00000321919	ENSG00000140632	GLYR1	TRUE	TRUE
chr16	4811627	G	T	ENST00000321919	ENSG00000140632	GLYR1	TRUE	TRUE
chr16	4811632	T	A	ENST00000321919	ENSG00000140632	GLYR1	TRUE	TRUE
chr16	4811635	G	A	ENST00000321919	ENSG00000140632	GLYR1	TRUE	TRUE
chr16	4811655	A	T	ENST00000321919	ENSG00000140632	GLYR1	TRUE	TRUE
chr16	4811659	G	A	ENST00000321919	ENSG00000140632	GLYR1	TRUE	TRUE
chr16	4811662	C	A	ENST00000321919	ENSG00000140632	GLYR1	TRUE	TRUE
chr16	4811665	G	A	ENST00000321919	ENSG00000140632	GLYR1	TRUE	TRUE
chr16	4811679	A	T	ENST00000321919	ENSG00000140632	GLYR1	TRUE	TRUE
chr16	4811689	G	A	ENST00000321919	ENSG00000140632	GLYR1	TRUE	TRUE
chr16	4811692	G	A	ENST00000321919	ENSG00000140632	GLYR1	TRUE	TRUE
chr16	4811698	G	A	ENST00000321919	ENSG00000140632	GLYR1	TRUE	TRUE
chr16	4811710	G	A	ENST00000321919	ENSG00000140632	GLYR1	TRUE	TRUE
chr16	4811728	C	A	ENST00000321919	ENSG00000140632	GLYR1	TRUE	TRUE
chr16	4811755	G	A	ENST00000321919	ENSG00000140632	GLYR1	TRUE	TRUE
chr16	4811782	T	A	ENST00000321919	ENSG00000140632	GLYR1	TRUE	TRUE
chr16	4811800	C	A	ENST00000321919	ENSG00000140632	GLYR1	TRUE	TRUE
chr16	4811803	C	A	ENST00000321919	ENSG00000140632	GLYR1	TRUE	FALSE
chr16	4811803	C	G	ENST00000321919	ENSG00000140632	GLYR1	TRUE	FALSE
chr16	4811803	C	T	ENST00000321919	ENSG00000140632	GLYR1	TRUE	FALSE
chr16	4811804	T	A	ENST00000321919	ENSG00000140632	GLYR1	TRUE	FALSE
chr16	4811804	T	C	ENST00000321919	ENSG00000140632	GLYR1	TRUE	FALSE
chr16	4811804	T	G	ENST00000321919	ENSG00000140632	GLYR1	TRUE	FALSE
chr16	4812084	A	C	ENST00000321919	ENSG00000140632	GLYR1	TRUE	FALSE
chr16	4812084	A	G	ENST00000321919	ENSG00000140632	GLYR1	TRUE	FALSE
chr16	4812084	A	T	ENST00000321919	ENSG00000140632	GLYR1	TRUE	FALSE
chr16	4812085	C	A	ENST00000321919	ENSG00000140632	GLYR1	TRUE	FALSE
chr16	4812085	C	G	ENST00000321919	ENSG00000140632	GLYR1	TRUE	FALSE
chr16	4812085	C	T	ENST00000321919	ENSG00000140632	GLYR1	TRUE	FALSE
chr16	4812104	T	A	ENST00000321919	ENSG00000140632	GLYR1	TRUE	TRUE
chr16	4812116	G	A	ENST00000321919	ENSG00000140632	GLYR1	TRUE	TRUE
chr16	4812120	G	T	ENST00000321919	ENSG00000140632	GLYR1	TRUE	TRUE
chr16	4812129	G	T	ENST00000321919	ENSG00000140632	GLYR1	TRUE	TRUE
chr16	4812137	C	A	ENST00000321919	ENSG00000140632	GLYR1	TRUE	TRUE
chr16	4812138	A	C	ENST00000321919	ENSG00000140632	GLYR1	TRUE	TRUE
chr16	4812138	A	T	ENST00000321919	ENSG00000140632	GLYR1	TRUE	TRUE
chr16	4812142	A	C	ENST00000321919	ENSG00000140632	GLYR1	TRUE	TRUE
chr16	4812142	A	T	ENST00000321919	ENSG00000140632	GLYR1	TRUE	TRUE
chr16	4812155	C	A	ENST00000321919	ENSG00000140632	GLYR1	TRUE	TRUE
chr16	4812163	A	C	ENST00000321919	ENSG00000140632	GLYR1	TRUE	TRUE
chr16	4812163	A	T	ENST00000321919	ENSG00000140632	GLYR1	TRUE	TRUE
chr16	4812172	A	T	ENST00000321919	ENSG00000140632	GLYR1	TRUE	TRUE
chr16	4812194	G	A	ENST00000321919	ENSG00000140632	GLYR1	TRUE	TRUE
chr16	4812197	G	A	ENST00000321919	ENSG00000140632	GLYR1	TRUE	TRUE
chr16	4812205	G	C	ENST00000321919	ENSG00000140632	GLYR1	TRUE	TRUE
chr16	4812205	G	T	ENST00000321919	ENSG00000140632	GLYR1	TRUE	TRUE
chr16	4812218	C	A	ENST00000321919	ENSG00000140632	GLYR1	TRUE	TRUE
chr16	4812249	C	A	ENST00000321919	ENSG00000140632	GLYR1	TRUE	FALSE
chr16	4812249	C	G	ENST00000321919	ENSG00000140632	GLYR1	TRUE	FALSE
chr16	4812249	C	T	ENST00000321919	ENSG00000140632	GLYR1	TRUE	FALSE
chr16	4812250	T	A	ENST00000321919	ENSG00000140632	GLYR1	TRUE	FALSE
chr16	4812250	T	C	ENST00000321919	ENSG00000140632	GLYR1	TRUE	FALSE
chr16	4812250	T	G	ENST00000321919	ENSG00000140632	GLYR1	TRUE	FALSE
chr16	4813735	A	C	ENST00000321919	ENSG00000140632	GLYR1	TRUE	FALSE
chr16	4813735	A	G	ENST00000321919	ENSG00000140632	GLYR1	TRUE	FALSE
chr16	4813735	A	T	ENST00000321919	ENSG00000140632	GLYR1	TRUE	FALSE
chr16	4813736	C	A	ENST00000321919	ENSG00000140632	GLYR1	TRUE	FALSE
chr16	4813736	C	G	ENST00000321919	ENSG00000140632	GLYR1	TRUE	FALSE
chr16	4813736	C	T	ENST00000321919	ENSG00000140632	GLYR1	TRUE	FALSE
chr16	4813739	G	A	ENST00000321919	ENSG00000140632	GLYR1	TRUE	TRUE
chr16	4813748	C	A	ENST00000321919	ENSG00000140632	GLYR1	TRUE	TRUE
chr16	4813774	G	C	ENST00000321919	ENSG00000140632	GLYR1	TRUE	TRUE
chr16	4813774	G	T	ENST00000321919	ENSG00000140632	GLYR1	TRUE	TRUE
chr16	4813785	G	C	ENST00000321919	ENSG00000140632	GLYR1	TRUE	TRUE
chr16	4813785	G	T	ENST00000321919	ENSG00000140632	GLYR1	TRUE	TRUE
chr16	4813788	G	T	ENST00000321919	ENSG00000140632	GLYR1	TRUE	TRUE
chr16	4813793	T	A	ENST00000321919	ENSG00000140632	GLYR1	TRUE	TRUE
chr16	4813811	G	A	ENST00000321919	ENSG00000140632	GLYR1	TRUE	TRUE
chr16	4813839	C	A	ENST00000321919	ENSG00000140632	GLYR1	TRUE	FALSE
chr16	4813839	C	G	ENST00000321919	ENSG00000140632	GLYR1	TRUE	FALSE
chr16	4813839	C	T	ENST00000321919	ENSG00000140632	GLYR1	TRUE	FALSE
chr16	4813840	T	A	ENST00000321919	ENSG00000140632	GLYR1	TRUE	FALSE
chr16	4813840	T	C	ENST00000321919	ENSG00000140632	GLYR1	TRUE	FALSE
chr16	4813840	T	G	ENST00000321919	ENSG00000140632	GLYR1	TRUE	FALSE
chr16	4814535	A	C	ENST00000321919	ENSG00000140632	GLYR1	TRUE	FALSE
chr16	4814535	A	G	ENST00000321919	ENSG00000140632	GLYR1	TRUE	FALSE
chr16	4814535	A	T	ENST00000321919	ENSG00000140632	GLYR1	TRUE	FALSE
chr16	4814536	C	A	ENST00000321919	ENSG00000140632	GLYR1	TRUE	FALSE
chr16	4814536	C	G	ENST00000321919	ENSG00000140632	GLYR1	TRUE	FALSE
chr16	4814536	C	T	ENST00000321919	ENSG00000140632	GLYR1	TRUE	FALSE
chr16	4814542	T	A	ENST00000321919	ENSG00000140632	GLYR1	TRUE	TRUE
chr16	4814551	T	A	ENST00000321919	ENSG00000140632	GLYR1	TRUE	TRUE
chr16	4814559	G	T	ENST00000321919	ENSG00000140632	GLYR1	TRUE	TRUE
chr16	4814564	G	T	ENST00000321919	ENSG00000140632	GLYR1	TRUE	TRUE
chr16	4814582	G	T	ENST00000321919	ENSG00000140632	GLYR1	TRUE	TRUE
chr16	4814589	G	C	ENST00000321919	ENSG00000140632	GLYR1	TRUE	TRUE
chr16	4814589	G	T	ENST00000321919	ENSG00000140632	GLYR1	TRUE	TRUE
chr16	4814599	C	A	ENST00000321919	ENSG00000140632	GLYR1	TRUE	TRUE
chr16	4814611	T	A	ENST00000321919	ENSG00000140632	GLYR1	TRUE	TRUE
chr16	4814614	C	A	ENST00000321919	ENSG00000140632	GLYR1	TRUE	TRUE
chr16	4814629	C	A	ENST00000321919	ENSG00000140632	GLYR1	TRUE	TRUE
chr16	4814632	G	A	ENST00000321919	ENSG00000140632	GLYR1	TRUE	TRUE
chr16	4814640	A	T	ENST00000321919	ENSG00000140632	GLYR1	TRUE	TRUE
chr16	4814645	A	T	ENST00000321919	ENSG00000140632	GLYR1	TRUE	TRUE
chr16	4814648	C	A	ENST00000321919	ENSG00000140632	GLYR1	TRUE	FALSE
chr16	4814648	C	G	ENST00000321919	ENSG00000140632	GLYR1	TRUE	FALSE
chr16	4814648	C	T	ENST00000321919	ENSG00000140632	GLYR1	TRUE	FALSE
chr16	4814649	T	A	ENST00000321919	ENSG00000140632	GLYR1	TRUE	FALSE
chr16	4814649	T	C	ENST00000321919	ENSG00000140632	GLYR1	TRUE	FALSE
chr16	4814649	T	G	ENST00000321919	ENSG00000140632	GLYR1	TRUE	FALSE
chr16	4817596	A	C	ENST00000321919	ENSG00000140632	GLYR1	TRUE	FALSE
chr16	4817596	A	G	ENST00000321919	ENSG00000140632	GLYR1	TRUE	FALSE
chr16	4817596	A	T	ENST00000321919	ENSG00000140632	GLYR1	TRUE	FALSE
chr16	4817597	C	A	ENST00000321919	ENSG00000140632	GLYR1	TRUE	FALSE
chr16	4817597	C	G	ENST00000321919	ENSG00000140632	GLYR1	TRUE	FALSE
chr16	4817597	C	T	ENST00000321919	ENSG00000140632	GLYR1	TRUE	FALSE
chr16	4817600	T	A	ENST00000321919	ENSG00000140632	GLYR1	TRUE	TRUE
chr16	4817603	C	A	ENST00000321919	ENSG00000140632	GLYR1	TRUE	TRUE
chr16	4817616	C	T	ENST00000321919	ENSG00000140632	GLYR1	TRUE	TRUE
chr16	4817617	C	T	ENST00000321919	ENSG00000140632	GLYR1	TRUE	TRUE
chr16	4817642	T	A	ENST00000321919	ENSG00000140632	GLYR1
chr16	4817647	A	T	ENST00000321919	ENSG00000140632	GLYR1	TRUE	TRUE
chr16	4817663	C	A	ENST00000321919	ENSG00000140632	GLYR1	TRUE	TRUE
chr16	4817669	C	A	ENST00000321919	ENSG00000140632	GLYR1	TRUE	TRUE
chr16	4817686	A	T	ENST00000321919	ENSG00000140632	GLYR1	TRUE	TRUE
chr16	4817693	C	A	ENST00000321919	ENSG00000140632	GLYR1	TRUE	TRUE
chr16	4817698	C	A	ENST00000321919	ENSG00000140632	GLYR1	TRUE	FALSE
chr16	4817698	C	G	ENST00000321919	ENSG00000140632	GLYR1	TRUE	FALSE
chr16	4817698	C	T	ENST00000321919	ENSG00000140632	GLYR1	TRUE	FALSE
chr16	4817699	T	A	ENST00000321919	ENSG00000140632	GLYR1	TRUE	FALSE
chr16	4817699	T	C	ENST00000321919	ENSG00000140632	GLYR1	TRUE	FALSE
chr16	4817699	T	G	ENST00000321919	ENSG00000140632	GLYR1	TRUE	FALSE
chr16	4821378	A	C	ENST00000321919	ENSG00000140632	GLYR1	TRUE	FALSE
chr16	4821378	A	G	ENST00000321919	ENSG00000140632	GLYR1	TRUE	FALSE
chr16	4821378	A	T	ENST00000321919	ENSG00000140632	GLYR1	TRUE	FALSE
chr16	4821379	C	A	ENST00000321919	ENSG00000140632	GLYR1	TRUE	FALSE
chr16	4821379	C	G	ENST00000321919	ENSG00000140632	GLYR1	TRUE	FALSE
chr16	4821379	C	T	ENST00000321919	ENSG00000140632	GLYR1	TRUE	FALSE
chr16	4821381	T	A	ENST00000321919	ENSG00000140632	GLYR1	TRUE	TRUE
chr16	4821384	T	A	ENST00000321919	ENSG00000140632	GLYR1	TRUE	TRUE
chr16	4821432	G	A	ENST00000321919	ENSG00000140632	GLYR1	TRUE	TRUE
chr16	4821453	C	A	ENST00000321919	ENSG00000140632	GLYR1	TRUE	TRUE
chr16	4821454	C	A	ENST00000321919	ENSG00000140632	GLYR1	TRUE	FALSE
chr16	4821454	C	G	ENST00000321919	ENSG00000140632	GLYR1	TRUE	FALSE
chr16	4821454	C	T	ENST00000321919	ENSG00000140632	GLYR1	TRUE	FALSE
chr16	4821455	T	A	ENST00000321919	ENSG00000140632	GLYR1	TRUE	FALSE
chr16	4821455	T	C	ENST00000321919	ENSG00000140632	GLYR1	TRUE	FALSE
chr16	4821455	T	G	ENST00000321919	ENSG00000140632	GLYR1	TRUE	FALSE
chr16	4821545	A	C	ENST00000321919	ENSG00000140632	GLYR1	FALSE	FALSE
chr16	4821545	A	G	ENST00000321919	ENSG00000140632	GLYR1	FALSE	FALSE
chr16	4821545	A	T	ENST00000321919	ENSG00000140632	GLYR1	FALSE	FALSE
chr16	4821546	C	A	ENST00000321919	ENSG00000140632	GLYR1	FALSE	FALSE
chr16	4821546	C	G	ENST00000321919	ENSG00000140632	GLYR1	FALSE	FALSE
chr16	4821546	C	T	ENST00000321919	ENSG00000140632	GLYR1	FALSE	FALSE
chr16	4821549	C	A	ENST00000321919	ENSG00000140632	GLYR1	TRUE	TRUE
chr16	4821552	C	A	ENST00000321919	ENSG00000140632	GLYR1	TRUE	TRUE
chr16	4821553	A	T	ENST00000321919	ENSG00000140632	GLYR1	TRUE	TRUE
chr16	4821561	T	A	ENST00000321919	ENSG00000140632	GLYR1	TRUE	TRUE
chr16	4821563	A	T	ENST00000321919	ENSG00000140632	GLYR1	TRUE	TRUE
chr16	4821567	T	A	ENST00000321919	ENSG00000140632	GLYR1	TRUE	TRUE
chr16	4821570	T	A	ENST00000321919	ENSG00000140632	GLYR1	TRUE	TRUE
chr16	4821582	G	A	ENST00000321919	ENSG00000140632	GLYR1	TRUE	TRUE
chr16	4821583	G	C	ENST00000321919	ENSG00000140632	GLYR1	TRUE	TRUE
chr16	4821583	G	T	ENST00000321919	ENSG00000140632	GLYR1	TRUE	TRUE
chr16	4821586	A	T	ENST00000321919	ENSG00000140632	GLYR1	TRUE	TRUE
chr16	4821598	C	A	ENST00000321919	ENSG00000140632	GLYR1	FALSE	FALSE
chr16	4821598	C	G	ENST00000321919	ENSG00000140632	GLYR1	FALSE	FALSE
chr16	4821598	C	T	ENST00000321919	ENSG00000140632	GLYR1	FALSE	FALSE
chr16	4821599	T	A	ENST00000321919	ENSG00000140632	GLYR1	FALSE	FALSE
chr16	4821599	T	C	ENST00000321919	ENSG00000140632	GLYR1	FALSE	FALSE
chr16	4821599	T	G	ENST00000321919	ENSG00000140632	GLYR1	FALSE	FALSE
chr16	4822873	A	C	ENST00000321919	ENSG00000140632	GLYR1	TRUE	FALSE
chr16	4822873	A	G	ENST00000321919	ENSG00000140632	GLYR1	TRUE	FALSE
chr16	4822873	A	T	ENST00000321919	ENSG00000140632	GLYR1	TRUE	FALSE
chr16	4822874	C	A	ENST00000321919	ENSG00000140632	GLYR1	TRUE	FALSE
chr16	4822874	C	G	ENST00000321919	ENSG00000140632	GLYR1	TRUE	FALSE
chr16	4822874	C	T	ENST00000321919	ENSG00000140632	GLYR1	TRUE	FALSE
chr16	4822877	T	A	ENST00000321919	ENSG00000140632	GLYR1	TRUE	TRUE
chr16	4822880	C	A	ENST00000321919	ENSG00000140632	GLYR1	TRUE	TRUE
chr16	4822886	G	A	ENST00000321919	ENSG00000140632	GLYR1	TRUE	TRUE
chr16	4822925	T	A	ENST00000321919	ENSG00000140632	GLYR1	TRUE	TRUE
chr16	4822932	C	A	ENST00000321919	ENSG00000140632	GLYR1	TRUE	FALSE
chr16	4822932	C	G	ENST00000321919	ENSG00000140632	GLYR1	TRUE	FALSE
chr16	4822932	C	T	ENST00000321919	ENSG00000140632	GLYR1	TRUE	FALSE
chr16	4822933	T	A	ENST00000321919	ENSG00000140632	GLYR1	TRUE	FALSE
chr16	4822933	T	C	ENST00000321919	ENSG00000140632	GLYR1	TRUE	FALSE
chr16	4822933	T	G	ENST00000321919	ENSG00000140632	GLYR1	TRUE	FALSE
chr16	4823819	A	C	ENST00000321919	ENSG00000140632	GLYR1	TRUE	FALSE
chr16	4823819	A	G	ENST00000321919	ENSG00000140632	GLYR1	FALSE	FALSE
chr16	4823819	A	T	ENST00000321919	ENSG00000140632	GLYR1	TRUE	FALSE
chr16	4823820	C	A	ENST00000321919	ENSG00000140632	GLYR1	TRUE	FALSE
chr16	4823820	C	G	ENST00000321919	ENSG00000140632	GLYR1	TRUE	FALSE
chr16	4823820	C	T	ENST00000321919	ENSG00000140632	GLYR1	TRUE	FALSE
chr16	4823823	C	A	ENST00000321919	ENSG00000140632	GLYR1	TRUE	TRUE
chr16	4823838	G	A	ENST00000321919	ENSG00000140632	GLYR1	TRUE	TRUE
chr16	4823839	C	T	ENST00000321919	ENSG00000140632	GLYR1	TRUE	TRUE
chr16	4823840	C	T	ENST00000321919	ENSG00000140632	GLYR1	TRUE	TRUE
chr16	4823844	T	A	ENST00000321919	ENSG00000140632	GLYR1	TRUE	TRUE
chr16	4823862	C	A	ENST00000321919	ENSG00000140632	GLYR1	TRUE	TRUE
chr16	4823877	T	A	ENST00000321919	ENSG00000140632	GLYR1	TRUE	TRUE
chr16	4823892	C	A	ENST00000321919	ENSG00000140632	GLYR1	TRUE	TRUE
chr16	4823908	C	A	ENST00000321919	ENSG00000140632	GLYR1	TRUE	FALSE
chr16	4823908	C	G	ENST00000321919	ENSG00000140632	GLYR1	TRUE	FALSE
chr16	4823908	C	T	ENST00000321919	ENSG00000140632	GLYR1	TRUE	FALSE
chr16	4823909	T	A	ENST00000321919	ENSG00000140632	GLYR1	TRUE	FALSE
chr16	4823909	T	C	ENST00000321919	ENSG00000140632	GLYR1	TRUE	FALSE
chr16	4823909	T	G	ENST00000321919	ENSG00000140632	GLYR1	TRUE	FALSE
chr16	4831977	A	C	ENST00000321919	ENSG00000140632	GLYR1	TRUE	FALSE
chr16	4831977	A	G	ENST00000321919	ENSG00000140632	GLYR1	TRUE	FALSE
chr16	4831977	A	T	ENST00000321919	ENSG00000140632	GLYR1	TRUE	FALSE
chr16	4831978	C	A	ENST00000321919	ENSG00000140632	GLYR1	TRUE	FALSE
chr16	4831978	C	G	ENST00000321919	ENSG00000140632	GLYR1	TRUE	FALSE
chr16	4831978	C	T	ENST00000321919	ENSG00000140632	GLYR1	TRUE	FALSE
chr16	4831981	T	A	ENST00000321919	ENSG00000140632	GLYR1	TRUE	TRUE
chr16	4831984	C	A	ENST00000321919	ENSG00000140632	GLYR1	TRUE	TRUE
chr16	4831990	T	A	ENST00000321919	ENSG00000140632	GLYR1	TRUE	TRUE
chr16	4832008	T	A	ENST00000321919	ENSG00000140632	GLYR1	TRUE	TRUE
chr16	4832020	G	A	ENST00000321919	ENSG00000140632	GLYR1	TRUE	TRUE
chr16	4832023	C	A	ENST00000321919	ENSG00000140632	GLYR1	TRUE	TRUE
chr16	4832026	G	A	ENST00000321919	ENSG00000140632	GLYR1	TRUE	TRUE
chr16	4832032	T	A	ENST00000321919	ENSG00000140632	GLYR1	TRUE	TRUE
chr16	4832035	T	A	ENST00000321919	ENSG00000140632	GLYR1	TRUE	TRUE
chr16	4832047	T	A	ENST00000321919	ENSG00000140632	GLYR1	TRUE	TRUE
chr16	4832056	T	A	ENST00000321919	ENSG00000140632	GLYR1	TRUE	TRUE
chr16	4832059	C	A	ENST00000321919	ENSG00000140632	GLYR1	TRUE	TRUE
chr16	4832061	G	C	ENST00000321919	ENSG00000140632	GLYR1	TRUE	TRUE
chr16	4832061	G	T	ENST00000321919	ENSG00000140632	GLYR1	TRUE	TRUE
chr16	4832070	G	C	ENST00000321919	ENSG00000140632	GLYR1	TRUE	TRUE
chr16	4832070	G	T	ENST00000321919	ENSG00000140632	GLYR1	TRUE	TRUE
chr16	4832083	T	A	ENST00000321919	ENSG00000140632	GLYR1	TRUE	TRUE
chr16	4832086	T	A	ENST00000321919	ENSG00000140632	GLYR1	TRUE	TRUE
chr16	4832089	C	A	ENST00000321919	ENSG00000140632	GLYR1	TRUE	TRUE
chr16	4832092	C	A	ENST00000321919	ENSG00000140632	GLYR1	TRUE	TRUE
chr16	4832095	C	A	ENST00000321919	ENSG00000140632	GLYR1	TRUE	TRUE
chr16	4832104	T	A	ENST00000321919	ENSG00000140632	GLYR1	TRUE	TRUE
chr16	4832107	T	A	ENST00000321919	ENSG00000140632	GLYR1	TRUE	TRUE
chr16	4832113	T	A	ENST00000321919	ENSG00000140632	GLYR1	TRUE	TRUE
chr16	4832119	C	A	ENST00000321919	ENSG00000140632	GLYR1	TRUE	TRUE
chr16	4832134	T	A	ENST00000321919	ENSG00000140632	GLYR1	TRUE	TRUE
chr16	4832140	T	A	ENST00000321919	ENSG00000140632	GLYR1	TRUE	TRUE
chr16	4832143	C	A	ENST00000321919	ENSG00000140632	GLYR1	TRUE	TRUE
chr16	4832151	G	C	ENST00000321919	ENSG00000140632	GLYR1	TRUE	TRUE
chr16	4832151	G	T	ENST00000321919	ENSG00000140632	GLYR1	TRUE	TRUE
chr16	4832167	T	A	ENST00000321919	ENSG00000140632	GLYR1	TRUE	TRUE
chr16	4832170	C	A	ENST00000321919	ENSG00000140632	GLYR1	TRUE	TRUE
chr16	4832173	C	A	ENST00000321919	ENSG00000140632	GLYR1	TRUE	TRUE
chr16	4832188	G	A	ENST00000321919	ENSG00000140632	GLYR1	TRUE	TRUE
chr16	4832194	T	A	ENST00000321919	ENSG00000140632	GLYR1	TRUE	TRUE
chr16	4832217	G	C	ENST00000321919	ENSG00000140632	GLYR1	TRUE	TRUE
chr16	4832217	G	T	ENST00000321919	ENSG00000140632	GLYR1	TRUE	TRUE
chr16	4832222	C	A	ENST00000321919	ENSG00000140632	GLYR1	TRUE	FALSE
chr16	4832222	C	G	ENST00000321919	ENSG00000140632	GLYR1	TRUE	FALSE
chr16	4832222	C	T	ENST00000321919	ENSG00000140632	GLYR1	TRUE	FALSE
chr16	4832223	T	A	ENST00000321919	ENSG00000140632	GLYR1	TRUE	FALSE
chr16	4832223	T	C	ENST00000321919	ENSG00000140632	GLYR1	TRUE	FALSE
chr16	4832223	T	G	ENST00000321919	ENSG00000140632	GLYR1	TRUE	FALSE
chr16	4832772	A	C	ENST00000321919	ENSG00000140632	GLYR1	TRUE	FALSE
chr16	4832772	A	G	ENST00000321919	ENSG00000140632	GLYR1	TRUE	FALSE
chr16	4832772	A	T	ENST00000321919	ENSG00000140632	GLYR1	TRUE	FALSE
chr16	4832773	C	A	ENST00000321919	ENSG00000140632	GLYR1	TRUE	TRUE
chr16	4832773	C	G	ENST00000321919	ENSG00000140632	GLYR1	TRUE	TRUE
chr16	4832773	C	T	ENST00000321919	ENSG00000140632	GLYR1	TRUE	TRUE
chr16	4832776	G	A	ENST00000321919	ENSG00000140632	GLYR1	TRUE	TRUE
chr16	4832782	T	A	ENST00000321919	ENSG00000140632	GLYR1	TRUE	TRUE
chr16	4832788	T	A	ENST00000321919	ENSG00000140632	GLYR1	TRUE	TRUE
chr16	4832794	T	A	ENST00000321919	ENSG00000140632	GLYR1	TRUE	TRUE
chr16	4832806	C	A	ENST00000321919	ENSG00000140632	GLYR1	TRUE	TRUE
chr16	4832809	C	A	ENST00000321919	ENSG00000140632	GLYR1	TRUE	TRUE
chr16	4832827	G	A	ENST00000321919	ENSG00000140632	GLYR1	TRUE	TRUE
chr16	4832830	G	A	ENST00000321919	ENSG00000140632	GLYR1	TRUE	TRUE
chr16	4832836	G	A	ENST00000321919	ENSG00000140632	GLYR1	TRUE	TRUE
chr16	4832839	T	A	ENST00000321919	ENSG00000140632	GLYR1	TRUE	TRUE
chr16	4832845	T	A	ENST00000321919	ENSG00000140632	GLYR1	TRUE	TRUE
chr16	4832854	T	A	ENST00000321919	ENSG00000140632	GLYR1	TRUE	TRUE
chr16	4832863	C	A	ENST00000321919	ENSG00000140632	GLYR1	TRUE	TRUE
chr16	4832866	C	A	ENST00000321919	ENSG00000140632	GLYR1	TRUE	TRUE
chr16	4832869	T	A	ENST00000321919	ENSG00000140632	GLYR1	TRUE	TRUE
chr16	4832879	A	C	ENST00000321919	ENSG00000140632	GLYR1	TRUE	TRUE
chr16	4832879	A	T	ENST00000321919	ENSG00000140632	GLYR1	TRUE	TRUE
chr16	4832887	T	A	ENST00000321919	ENSG00000140632	GLYR1	TRUE	TRUE
chr16	4832893	G	A	ENST00000321919	ENSG00000140632	GLYR1	TRUE	TRUE
chr16	4832896	C	A	ENST00000321919	ENSG00000140632	GLYR1	TRUE	TRUE
chr16	4832902	T	A	ENST00000321919	ENSG00000140632	GLYR1	TRUE	TRUE
chr16	4832906	C	T	ENST00000321919	ENSG00000140632	GLYR1	TRUE	TRUE
chr16	4832907	C	T	ENST00000321919	ENSG00000140632	GLYR1	TRUE	TRUE
chr16	4832913	C	A	ENST00000321919	ENSG00000140632	GLYR1	TRUE	FALSE
chr16	4832913	C	G	ENST00000321919	ENSG00000140632	GLYR1	TRUE	FALSE
chr16	4832913	C	T	ENST00000321919	ENSG00000140632	GLYR1	TRUE	FALSE
chr16	4832914	T	A	ENST00000321919	ENSG00000140632	GLYR1	TRUE	FALSE
chr16	4832914	T	C	ENST00000321919	ENSG00000140632	GLYR1	TRUE	FALSE
chr16	4832914	T	G	ENST00000321919	ENSG00000140632	GLYR1	TRUE	FALSE
chr16	4845072	A	C	ENST00000321919	ENSG00000140632	GLYR1	TRUE	FALSE
chr16	4845072	A	G	ENST00000321919	ENSG00000140632	GLYR1	TRUE	FALSE
chr16	4845072	A	T	ENST00000321919	ENSG00000140632	GLYR1	TRUE	FALSE
chr16	4845073	C	A	ENST00000321919	ENSG00000140632	GLYR1	TRUE	FALSE
chr16	4845073	C	G	ENST00000321919	ENSG00000140632	GLYR1	TRUE	FALSE
chr16	4845073	C	T	ENST00000321919	ENSG00000140632	GLYR1	TRUE	FALSE
chr16	4845081	C	A	ENST00000321919	ENSG00000140632	GLYR1	TRUE	TRUE
chr16	4845087	C	A	ENST00000321919	ENSG00000140632	GLYR1	TRUE	TRUE
chr16	4845096	T	A	ENST00000321919	ENSG00000140632	GLYR1	TRUE	TRUE
chr16	4845106	G	T	ENST00000321919	ENSG00000140632	GLYR1	TRUE	TRUE
chr16	4845111	T	A	ENST00000321919	ENSG00000140632	GLYR1	TRUE	TRUE
chr16	4845114	T	A	ENST00000321919	ENSG00000140632	GLYR1	TRUE	TRUE
chr16	4845117	C	A	ENST00000321919	ENSG00000140632	GLYR1	TRUE	TRUE
chr16	4845126	T	A	ENST00000321919	ENSG00000140632	GLYR1	TRUE	TRUE
chr16	4845129	T	A	ENST00000321919	ENSG00000140632	GLYR1	TRUE	TRUE
chr16	4845131	A	T	ENST00000321919	ENSG00000140632	GLYR1	TRUE	TRUE
chr16	4845138	T	A	ENST00000321919	ENSG00000140632	GLYR1	TRUE	TRUE
chr16	4845154	C	A	ENST00000321919	ENSG00000140632	GLYR1	TRUE	TRUE
chr16	4845154	C	G	ENST00000321919	ENSG00000140632	GLYR1	TRUE	TRUE
chr16	4845154	C	T	ENST00000321919	ENSG00000140632	GLYR1	TRUE	TRUE
chr16	4845155	T	A	ENST00000321919	ENSG00000140632	GLYR1	TRUE	TRUE
chr16	4845155	T	C	ENST00000321919	ENSG00000140632	GLYR1	TRUE	TRUE
chr16	4845155	T	G	ENST00000321919	ENSG00000140632	GLYR1	TRUE	TRUE
chr16	4846172	A	C	ENST00000321919	ENSG00000140632	GLYR1	TRUE	FALSE
chr16	4846172	A	G	ENST00000321919	ENSG00000140632	GLYR1	TRUE	FALSE
chr16	4846172	A	T	ENST00000321919	ENSG00000140632	GLYR1	TRUE	FALSE
chr16	4846173	C	A	ENST00000321919	ENSG00000140632	GLYR1	TRUE	FALSE
chr16	4846173	C	G	ENST00000321919	ENSG00000140632	GLYR1	TRUE	FALSE
chr16	4846173	C	T	ENST00000321919	ENSG00000140632	GLYR1	TRUE	FALSE
chr16	4846176	T	A	ENST00000321919	ENSG00000140632	GLYR1	TRUE	TRUE
chr16	4846179	C	A	ENST00000321919	ENSG00000140632	GLYR1	TRUE	FALSE
chr16	4846183	C	T	ENST00000321919	ENSG00000140632	GLYR1	TRUE	FALSE
chr16	4846184	C	T	ENST00000321919	ENSG00000140632	GLYR1	TRUE	FALSE
chr16	4846192	A	C	ENST00000321919	ENSG00000140632	GLYR1	TRUE	FALSE
chr16	4846192	A	T	ENST00000321919	ENSG00000140632	GLYR1	TRUE	FALSE
chr16	4846197	G	A	ENST00000321919	ENSG00000140632	GLYR1	FALSE	FALSE
chr16	4846206	T	A	ENST00000321919	ENSG00000140632	GLYR1	FALSE	FALSE
chr16	4846210	C	T	ENST00000321919	ENSG00000140632	GLYR1	FALSE	FALSE
chr16	4846211	C	A	ENST00000321919	ENSG00000140632	GLYR1	TRUE	FALSE
chr16	4846211	C	G	ENST00000321919	ENSG00000140632	GLYR1	TRUE	FALSE
chr16	4846211	C	T	ENST00000321919	ENSG00000140632	GLYR1	TRUE	FALSE
chr16	4846212	T	A	ENST00000321919	ENSG00000140632	GLYR1	TRUE	FALSE
chr16	4846212	T	C	ENST00000321919	ENSG00000140632	GLYR1	TRUE	FALSE
chr16	4846212	T	G	ENST00000321919	ENSG00000140632	GLYR1	TRUE	FALSE
chr16	4847226	A	C	ENST00000321919	ENSG00000140632	GLYR1	TRUE	FALSE
chr16	4847226	A	G	ENST00000321919	ENSG00000140632	GLYR1	TRUE	FALSE
chr16	4847226	A	T	ENST00000321919	ENSG00000140632	GLYR1	TRUE	FALSE
chr16	4847227	C	A	ENST00000321919	ENSG00000140632	GLYR1	TRUE	FALSE
chr16	4847227	C	G	ENST00000321919	ENSG00000140632	GLYR1	TRUE	FALSE
chr16	4847227	C	T	ENST00000321919	ENSG00000140632	GLYR1	TRUE	FALSE
chr16	4847228	C	T	ENST00000321919	ENSG00000140632	GLYR1	FALSE	FALSE
chr16	4847234	A	T	ENST00000321919	ENSG00000140632	GLYR1	FALSE	FALSE
chr16	4848211	G	A	ENST00000262376	ENSG00000118900	UBN1	TRUE	FALSE
chr16	4848211	G	C	ENST00000262376	ENSG00000118900	UBN1	TRUE	FALSE
chr16	4848211	G	T	ENST00000262376	ENSG00000118900	UBN1	TRUE	FALSE
chr16	4848212	T	A	ENST00000262376	ENSG00000118900	UBN1	TRUE	FALSE
chr16	4848212	T	C	ENST00000262376	ENSG00000118900	UBN1	TRUE	FALSE
chr16	4848212	T	G	ENST00000262376	ENSG00000118900	UBN1	TRUE	FALSE
chr16	4852877	A	C	ENST00000262376	ENSG00000118900	UBN1	FALSE	FALSE
chr16	4852877	A	G	ENST00000262376	ENSG00000118900	UBN1	FALSE	FALSE
chr16	4852877	A	T	ENST00000262376	ENSG00000118900	UBN1	FALSE	FALSE
chr16	4852878	G	A	ENST00000262376	ENSG00000118900	UBN1	FALSE	FALSE
chr16	4852878	G	C	ENST00000262376	ENSG00000118900	UBN1	FALSE	FALSE
chr16	4852878	G	T	ENST00000262376	ENSG00000118900	UBN1	FALSE	FALSE
chr16	4852922	C	A	ENST00000262376	ENSG00000118900	UBN1	FALSE	FALSE
chr16	4852924	G	T	ENST00000262376	ENSG00000118900	UBN1	FALSE	FALSE
chr16	4852939	C	T	ENST00000262376	ENSG00000118900	UBN1	FALSE	FALSE
chr16	4852979	T	A	ENST00000262376	ENSG00000118900	UBN1	TRUE	FALSE
chr16	4852981	A	T	ENST00000262376	ENSG00000118900	UBN1	TRUE	FALSE
chr16	4852984	A	T	ENST00000262376	ENSG00000118900	UBN1	TRUE	FALSE
chr16	4852993	A	T	ENST00000262376	ENSG00000118900	UBN1	TRUE	TRUE
chr16	4852996	G	T	ENST00000262376	ENSG00000118900	UBN1	TRUE	TRUE
chr16	4852999	G	T	ENST00000262376	ENSG00000118900	UBN1	TRUE	TRUE
chr16	4853011	G	T	ENST00000262376	ENSG00000118900	UBN1	TRUE	TRUE
chr16	4853014	G	T	ENST00000262376	ENSG00000118900	UBN1	TRUE	TRUE
chr16	4853017	C	T	ENST00000262376	ENSG00000118900	UBN1	TRUE	TRUE
chr16	4853023	C	T	ENST00000262376	ENSG00000118900	UBN1	TRUE	TRUE
chr16	4853031	T	A	ENST00000262376	ENSG00000118900	UBN1	TRUE	TRUE
chr16	4853032	G	T	ENST00000262376	ENSG00000118900	UBN1	TRUE	TRUE
chr16	4853074	G	T	ENST00000262376	ENSG00000118900	UBN1	TRUE	TRUE
chr16	4853086	A	T	ENST00000262376	ENSG00000118900	UBN1	TRUE	TRUE
chr16	4853094	C	A	ENST00000262376	ENSG00000118900	UBN1	TRUE	TRUE
chr16	4853098	G	T	ENST00000262376	ENSG00000118900	UBN1	TRUE	TRUE
chr16	4853109	C	A	ENST00000262376	ENSG00000118900	UBN1	TRUE	TRUE
chr16	4853109	C	G	ENST00000262376	ENSG00000118900	UBN1	TRUE	TRUE
chr16	4853113	G	T	ENST00000262376	ENSG00000118900	UBN1	TRUE	TRUE
chr16	4853122	A	T	ENST00000262376	ENSG00000118900	UBN1	TRUE	TRUE
chr16	4853131	C	T	ENST00000262376	ENSG00000118900	UBN1	TRUE	TRUE
chr16	4853137	A	T	ENST00000262376	ENSG00000118900	UBN1	TRUE	TRUE
chr16	4853143	A	T	ENST00000262376	ENSG00000118900	UBN1	TRUE	TRUE
chr16	4853152	C	T	ENST00000262376	ENSG00000118900	UBN1	TRUE	TRUE
chr16	4853158	G	T	ENST00000262376	ENSG00000118900	UBN1	TRUE	TRUE
chr16	4853164	A	T	ENST00000262376	ENSG00000118900	UBN1	TRUE	TRUE
chr16	4853167	G	A	ENST00000262376	ENSG00000118900	UBN1	TRUE	FALSE
chr16	4853167	G	C	ENST00000262376	ENSG00000118900	UBN1	TRUE	FALSE
chr16	4853167	G	T	ENST00000262376	ENSG00000118900	UBN1	TRUE	FALSE
chr16	4853168	T	A	ENST00000262376	ENSG00000118900	UBN1	TRUE	FALSE
chr16	4853168	T	C	ENST00000262376	ENSG00000118900	UBN1	TRUE	FALSE
chr16	4853168	T	G	ENST00000262376	ENSG00000118900	UBN1	TRUE	FALSE
chr16	4857988	A	C	ENST00000262376	ENSG00000118900	UBN1	TRUE	TRUE
chr16	4857988	A	G	ENST00000262376	ENSG00000118900	UBN1	TRUE	FALSE
chr16	4857988	A	T	ENST00000262376	ENSG00000118900	UBN1	TRUE	TRUE
chr16	4857989	G	A	ENST00000262376	ENSG00000118900	UBN1	TRUE	TRUE
chr16	4857989	G	C	ENST00000262376	ENSG00000118900	UBN1	TRUE	TRUE
chr16	4857989	G	T	ENST00000262376	ENSG00000118900	UBN1	TRUE	TRUE
chr16	4857990	A	T	ENST00000262376	ENSG00000118900	UBN1	TRUE	TRUE
chr16	4857993	A	T	ENST00000262376	ENSG00000118900	UBN1	TRUE	TRUE
chr16	4858003	C	A	ENST00000262376	ENSG00000118900	UBN1	TRUE	TRUE
chr16	4858003	C	G	ENST00000262376	ENSG00000118900	UBN1	TRUE	TRUE
chr16	4858020	G	T	ENST00000262376	ENSG00000118900	UBN1	TRUE	TRUE
chr16	4858023	G	T	ENST00000262376	ENSG00000118900	UBN1	TRUE	TRUE
chr16	4858026	A	T	ENST00000262376	ENSG00000118900	UBN1	TRUE	TRUE
chr16	4858029	G	T	ENST00000262376	ENSG00000118900	UBN1	TRUE	TRUE
chr16	4858038	A	T	ENST00000262376	ENSG00000118900	UBN1	TRUE	TRUE
chr16	4858044	G	T	ENST00000262376	ENSG00000118900	UBN1	TRUE	TRUE
chr16	4858056	C	T	ENST00000262376	ENSG00000118900	UBN1	TRUE	TRUE
chr16	4858059	A	T	ENST00000262376	ENSG00000118900	UBN1	TRUE	TRUE
chr16	4858065	G	T	ENST00000262376	ENSG00000118900	UBN1	TRUE	TRUE
chr16	4858068	G	T	ENST00000262376	ENSG00000118900	UBN1	TRUE	TRUE
chr16	4858071	A	T	ENST00000262376	ENSG00000118900	UBN1
chr16	4858076	C	A	ENST00000262376	ENSG00000118900	UBN1	TRUE	TRUE
chr16	4858076	C	G	ENST00000262376	ENSG00000118900	UBN1	TRUE	TRUE
chr16	4858077	G	A	ENST00000262376	ENSG00000118900	UBN1	TRUE	FALSE
chr16	4858077	G	C	ENST00000262376	ENSG00000118900	UBN1	TRUE	FALSE
chr16	4858077	G	T	ENST00000262376	ENSG00000118900	UBN1	TRUE	FALSE
chr16	4858078	T	A	ENST00000262376	ENSG00000118900	UBN1	TRUE	FALSE
chr16	4858078	T	C	ENST00000262376	ENSG00000118900	UBN1	TRUE	FALSE
chr16	4858078	T	G	ENST00000262376	ENSG00000118900	UBN1	TRUE	FALSE
chr16	4858566	A	C	ENST00000262376	ENSG00000118900	UBN1	TRUE	FALSE
chr16	4858566	A	G	ENST00000262376	ENSG00000118900	UBN1	TRUE	FALSE
chr16	4858566	A	T	ENST00000262376	ENSG00000118900	UBN1	TRUE	TRUE
chr16	4858567	G	A	ENST00000262376	ENSG00000118900	UBN1	TRUE	TRUE
chr16	4858567	G	C	ENST00000262376	ENSG00000118900	UBN1	TRUE	TRUE
chr16	4858567	G	T	ENST00000262376	ENSG00000118900	UBN1	TRUE	TRUE
chr16	4858571	G	T	ENST00000262376	ENSG00000118900	UBN1	TRUE	TRUE
chr16	4858574	A	T	ENST00000262376	ENSG00000118900	UBN1	TRUE	TRUE
chr16	4858577	A	T	ENST00000262376	ENSG00000118900	UBN1	TRUE	TRUE
chr16	4858583	A	T	ENST00000262376	ENSG00000118900	UBN1	TRUE	TRUE
chr16	4858586	A	T	ENST00000262376	ENSG00000118900	UBN1	TRUE	TRUE
chr16	4858592	C	T	ENST00000262376	ENSG00000118900	UBN1	TRUE	TRUE
chr16	4858598	C	T	ENST00000262376	ENSG00000118900	UBN1	TRUE	TRUE
chr16	4858605	T	A	ENST00000262376	ENSG00000118900	UBN1	TRUE	TRUE
chr16	4858621	T	A	ENST00000262376	ENSG00000118900	UBN1	TRUE	TRUE
chr16	4858621	T	G	ENST00000262376	ENSG00000118900	UBN1	TRUE	TRUE
chr16	4858627	T	A	ENST00000262376	ENSG00000118900	UBN1	TRUE	TRUE
chr16	4858627	T	G	ENST00000262376	ENSG00000118900	UBN1	TRUE	TRUE
chr16	4858631	G	T	ENST00000262376	ENSG00000118900	UBN1	TRUE	TRUE
chr16	4858658	G	T	ENST00000262376	ENSG00000118900	UBN1	TRUE	TRUE
chr16	4858664	G	A	ENST00000262376	ENSG00000118900	UBN1	TRUE	TRUE
chr16	4858664	G	C	ENST00000262376	ENSG00000118900	UBN1	TRUE	TRUE
chr16	4858664	G	T	ENST00000262376	ENSG00000118900	UBN1	TRUE	TRUE
chr16	4858665	T	A	ENST00000262376	ENSG00000118900	UBN1	TRUE	TRUE
chr16	4858665	T	C	ENST00000262376	ENSG00000118900	UBN1	FALSE	FALSE
chr16	4858665	T	G	ENST00000262376	ENSG00000118900	UBN1	TRUE	TRUE
chr16	4859023	A	C	ENST00000262376	ENSG00000118900	UBN1	TRUE	FALSE
chr16	4859023	A	G	ENST00000262376	ENSG00000118900	UBN1	TRUE	FALSE
chr16	4859023	A	T	ENST00000262376	ENSG00000118900	UBN1	TRUE	FALSE
chr16	4859024	G	A	ENST00000262376	ENSG00000118900	UBN1	TRUE	FALSE
chr16	4859024	G	C	ENST00000262376	ENSG00000118900	UBN1	TRUE	FALSE
chr16	4859024	G	T	ENST00000262376	ENSG00000118900	UBN1	TRUE	FALSE
chr16	4859027	T	A	ENST00000262376	ENSG00000118900	UBN1	TRUE	TRUE
chr16	4859027	T	G	ENST00000262376	ENSG00000118900	UBN1	TRUE	TRUE
chr16	4859031	G	T	ENST00000262376	ENSG00000118900	UBN1	TRUE	TRUE
chr16	4859050	T	A	ENST00000262376	ENSG00000118900	UBN1	TRUE	TRUE
chr16	4859058	A	T	ENST00000262376	ENSG00000118900	UBN1	TRUE	TRUE
chr16	4859063	T	A	ENST00000262376	ENSG00000118900	UBN1	TRUE	TRUE
chr16	4859063	T	G	ENST00000262376	ENSG00000118900	UBN1	TRUE	TRUE
chr16	4859064	G	T	ENST00000262376	ENSG00000118900	UBN1	TRUE	TRUE
chr16	4859067	G	T	ENST00000262376	ENSG00000118900	UBN1	TRUE	TRUE
chr16	4859075	C	A	ENST00000262376	ENSG00000118900	UBN1	TRUE	TRUE
chr16	4859075	C	G	ENST00000262376	ENSG00000118900	UBN1	TRUE	TRUE
chr16	4859083	C	A	ENST00000262376	ENSG00000118900	UBN1	TRUE	TRUE
chr16	4859085	G	T	ENST00000262376	ENSG00000118900	UBN1	TRUE	TRUE
chr16	4859094	C	T	ENST00000262376	ENSG00000118900	UBN1	TRUE	TRUE
chr16	4859100	A	T	ENST00000262376	ENSG00000118900	UBN1	TRUE	TRUE
chr16	4859103	C	T	ENST00000262376	ENSG00000118900	UBN1	TRUE	TRUE
chr16	4859110	C	A	ENST00000262376	ENSG00000118900	UBN1	TRUE	TRUE
chr16	4859110	C	G	ENST00000262376	ENSG00000118900	UBN1	TRUE	TRUE
chr16	4859112	G	T	ENST00000262376	ENSG00000118900	UBN1	TRUE	TRUE
chr16	4859118	G	T	ENST00000262376	ENSG00000118900	UBN1	TRUE	TRUE
chr16	4859133	A	T	ENST00000262376	ENSG00000118900	UBN1	TRUE	TRUE
chr16	4859136	G	T	ENST00000262376	ENSG00000118900	UBN1	TRUE	TRUE
chr16	4859139	A	T	ENST00000262376	ENSG00000118900	UBN1	TRUE	TRUE
chr16	4859142	A	T	ENST00000262376	ENSG00000118900	UBN1	TRUE	TRUE
chr16	4859145	A	T	ENST00000262376	ENSG00000118900	UBN1	TRUE	TRUE
chr16	4859148	A	T	ENST00000262376	ENSG00000118900	UBN1	TRUE	TRUE
chr16	4859157	A	T	ENST00000262376	ENSG00000118900	UBN1	TRUE	TRUE
chr16	4859160	G	A	ENST00000262376	ENSG00000118900	UBN1	TRUE	FALSE
chr16	4859160	G	C	ENST00000262376	ENSG00000118900	UBN1	TRUE	FALSE
chr16	4859160	G	T	ENST00000262376	ENSG00000118900	UBN1	TRUE	FALSE
chr16	4859161	T	A	ENST00000262376	ENSG00000118900	UBN1	TRUE	FALSE
chr16	4859161	T	C	ENST00000262376	ENSG00000118900	UBN1	TRUE	FALSE
chr16	4859161	T	G	ENST00000262376	ENSG00000118900	UBN1	TRUE	FALSE
chr16	4859863	A	C	ENST00000262376	ENSG00000118900	UBN1	TRUE	TRUE
chr16	4859863	A	G	ENST00000262376	ENSG00000118900	UBN1	TRUE	FALSE
chr16	4859863	A	T	ENST00000262376	ENSG00000118900	UBN1	TRUE	TRUE
chr16	4859864	G	A	ENST00000262376	ENSG00000118900	UBN1	TRUE	TRUE
chr16	4859864	G	C	ENST00000262376	ENSG00000118900	UBN1	TRUE	FALSE
chr16	4859864	G	T	ENST00000262376	ENSG00000118900	UBN1	TRUE	FALSE
chr16	4859865	A	T	ENST00000262376	ENSG00000118900	UBN1	TRUE	TRUE
chr16	4859871	A	T	ENST00000262376	ENSG00000118900	UBN1	TRUE	TRUE
chr16	4859875	T	A	ENST00000262376	ENSG00000118900	UBN1	TRUE	TRUE
chr16	4859877	A	T	ENST00000262376	ENSG00000118900	UBN1	TRUE	TRUE
chr16	4859880	G	T	ENST00000262376	ENSG00000118900	UBN1	TRUE	TRUE
chr16	4859889	G	T	ENST00000262376	ENSG00000118900	UBN1	TRUE	TRUE
chr16	4859892	A	T	ENST00000262376	ENSG00000118900	UBN1	TRUE	TRUE
chr16	4859898	A	T	ENST00000262376	ENSG00000118900	UBN1	TRUE	TRUE
chr16	4859901	A	T	ENST00000262376	ENSG00000118900	UBN1	TRUE	TRUE
chr16	4859904	A	T	ENST00000262376	ENSG00000118900	UBN1	TRUE	TRUE
chr16	4859907	A	T	ENST00000262376	ENSG00000118900	UBN1	TRUE	TRUE
chr16	4859910	A	T	ENST00000262376	ENSG00000118900	UBN1
chr16	4859924	T	A	ENST00000262376	ENSG00000118900	UBN1	TRUE	TRUE
chr16	4859924	T	G	ENST00000262376	ENSG00000118900	UBN1	TRUE	TRUE
chr16	4859928	A	T	ENST00000262376	ENSG00000118900	UBN1	TRUE	TRUE
chr16	4859931	G	T	ENST00000262376	ENSG00000118900	UBN1	TRUE	TRUE
chr16	4859934	A	T	ENST00000262376	ENSG00000118900	UBN1	TRUE	TRUE
chr16	4859937	A	T	ENST00000262376	ENSG00000118900	UBN1	TRUE	TRUE
chr16	4859941	C	A	ENST00000262376	ENSG00000118900	UBN1	TRUE	TRUE
chr16	4859943	A	T	ENST00000262376	ENSG00000118900	UBN1	TRUE	TRUE
chr16	4859946	A	T	ENST00000262376	ENSG00000118900	UBN1	TRUE	TRUE
chr16	4859952	A	T	ENST00000262376	ENSG00000118900	UBN1	TRUE	TRUE
chr16	4859961	A	T	ENST00000262376	ENSG00000118900	UBN1	TRUE	TRUE
chr16	4859969	G	A	ENST00000262376	ENSG00000118900	UBN1	TRUE	TRUE
chr16	4859969	G	C	ENST00000262376	ENSG00000118900	UBN1	TRUE	TRUE
chr16	4859969	G	T	ENST00000262376	ENSG00000118900	UBN1	TRUE	TRUE
chr16	4859970	T	A	ENST00000262376	ENSG00000118900	UBN1	TRUE	TRUE
chr16	4859970	T	C	ENST00000262376	ENSG00000118900	UBN1	TRUE	FALSE
chr16	4859970	T	G	ENST00000262376	ENSG00000118900	UBN1	TRUE	TRUE
chr16	4860662	A	C	ENST00000262376	ENSG00000118900	UBN1	TRUE	TRUE
chr16	4860662	A	G	ENST00000262376	ENSG00000118900	UBN1	TRUE	TRUE
chr16	4860662	A	T	ENST00000262376	ENSG00000118900	UBN1	TRUE	TRUE
chr16	4860663	G	A	ENST00000262376	ENSG00000118900	UBN1	TRUE	TRUE
chr16	4860663	G	C	ENST00000262376	ENSG00000118900	UBN1	TRUE	TRUE
chr16	4860663	G	T	ENST00000262376	ENSG00000118900	UBN1	TRUE	TRUE
chr16	4860686	A	T	ENST00000262376	ENSG00000118900	UBN1	TRUE	TRUE
chr16	4860689	G	T	ENST00000262376	ENSG00000118900	UBN1	TRUE	TRUE
chr16	4860692	A	T	ENST00000262376	ENSG00000118900	UBN1	TRUE	TRUE
chr16	4860695	A	T	ENST00000262376	ENSG00000118900	UBN1	TRUE	TRUE
chr16	4860698	A	T	ENST00000262376	ENSG00000118900	UBN1	TRUE	TRUE
chr16	4860701	A	T	ENST00000262376	ENSG00000118900	UBN1	TRUE	TRUE
chr16	4860704	A	T	ENST00000262376	ENSG00000118900	UBN1	TRUE	TRUE
chr16	4860709	T	A	ENST00000262376	ENSG00000118900	UBN1	TRUE	TRUE
chr16	4860709	T	G	ENST00000262376	ENSG00000118900	UBN1	TRUE	TRUE
chr16	4860720	T	A	ENST00000262376	ENSG00000118900	UBN1	TRUE	TRUE
chr16	4860720	T	G	ENST00000262376	ENSG00000118900	UBN1	TRUE	TRUE
chr16	4860728	A	T	ENST00000262376	ENSG00000118900	UBN1	TRUE	TRUE
chr16	4860731	G	T	ENST00000262376	ENSG00000118900	UBN1	TRUE	TRUE
chr16	4860740	A	T	ENST00000262376	ENSG00000118900	UBN1	TRUE	TRUE
chr16	4860743	A	T	ENST00000262376	ENSG00000118900	UBN1	TRUE	TRUE
chr16	4860749	C	T	ENST00000262376	ENSG00000118900	UBN1	TRUE	TRUE
chr16	4860752	A	T	ENST00000262376	ENSG00000118900	UBN1	TRUE	TRUE
chr16	4860755	G	T	ENST00000262376	ENSG00000118900	UBN1	TRUE	TRUE
chr16	4860758	A	T	ENST00000262376	ENSG00000118900	UBN1	TRUE	TRUE
chr16	4860761	G	T	ENST00000262376	ENSG00000118900	UBN1	TRUE	TRUE
chr16	4860767	C	T	ENST00000262376	ENSG00000118900	UBN1	TRUE	TRUE
chr16	4860770	A	T	ENST00000262376	ENSG00000118900	UBN1	TRUE	TRUE
chr16	4860773	A	T	ENST00000262376	ENSG00000118900	UBN1
chr16	4860779	G	T	ENST00000262376	ENSG00000118900	UBN1	TRUE	TRUE
chr16	4860782	G	T	ENST00000262376	ENSG00000118900	UBN1	TRUE	TRUE
chr16	4860785	G	T	ENST00000262376	ENSG00000118900	UBN1	TRUE	TRUE
chr16	4860791	A	T	ENST00000262376	ENSG00000118900	UBN1	TRUE	TRUE
chr16	4860810	C	A	ENST00000262376	ENSG00000118900	UBN1	TRUE	TRUE
chr16	4860810	C	G	ENST00000262376	ENSG00000118900	UBN1	TRUE	TRUE
chr16	4860815	G	T	ENST00000262376	ENSG00000118900	UBN1	TRUE	TRUE
chr16	4860821	C	T	ENST00000262376	ENSG00000118900	UBN1	TRUE	TRUE
chr16	4860833	G	T	ENST00000262376	ENSG00000118900	UBN1	TRUE	TRUE
chr16	4860839	G	T	ENST00000262376	ENSG00000118900	UBN1	TRUE	TRUE
chr16	4860858	T	A	ENST00000262376	ENSG00000118900	UBN1	TRUE	TRUE
chr16	4860864	C	A	ENST00000262376	ENSG00000118900	UBN1	TRUE	TRUE
chr16	4860864	C	G	ENST00000262376	ENSG00000118900	UBN1	TRUE	TRUE
chr16	4860894	T	A	ENST00000262376	ENSG00000118900	UBN1	TRUE	TRUE
chr16	4860899	C	T	ENST00000262376	ENSG00000118900	UBN1	TRUE	TRUE
chr16	4860921	C	A	ENST00000262376	ENSG00000118900	UBN1	TRUE	TRUE
chr16	4860933	T	A	ENST00000262376	ENSG00000118900	UBN1	TRUE	TRUE
chr16	4860939	T	A	ENST00000262376	ENSG00000118900	UBN1	TRUE	TRUE
chr16	4860941	G	T	ENST00000262376	ENSG00000118900	UBN1	TRUE	TRUE
chr16	4860956	G	T	ENST00000262376	ENSG00000118900	UBN1	TRUE	TRUE
chr16	4860965	G	T	ENST00000262376	ENSG00000118900	UBN1	TRUE	TRUE
chr16	4860968	G	T	ENST00000262376	ENSG00000118900	UBN1	TRUE	TRUE
chr16	4860980	C	T	ENST00000262376	ENSG00000118900	UBN1	TRUE	TRUE
chr16	4860995	G	T	ENST00000262376	ENSG00000118900	UBN1	TRUE	TRUE
chr16	4861016	G	T	ENST00000262376	ENSG00000118900	UBN1	TRUE	TRUE
chr16	4861020	T	A	ENST00000262376	ENSG00000118900	UBN1	TRUE	TRUE
chr16	4861025	C	T	ENST00000262376	ENSG00000118900	UBN1	TRUE	TRUE
chr16	4861028	G	T	ENST00000262376	ENSG00000118900	UBN1	TRUE	TRUE
chr16	4861037	C	T	ENST00000262376	ENSG00000118900	UBN1	TRUE	TRUE
chr16	4861055	G	T	ENST00000262376	ENSG00000118900	UBN1	TRUE	TRUE
chr16	4861076	G	T	ENST00000262376	ENSG00000118900	UBN1	TRUE	TRUE
chr16	4861079	A	T	ENST00000262376	ENSG00000118900	UBN1	TRUE	TRUE
chr16	4861088	A	T	ENST00000262376	ENSG00000118900	UBN1	TRUE	TRUE
chr16	4861091	G	T	ENST00000262376	ENSG00000118900	UBN1	TRUE	TRUE
chr16	4861100	C	T	ENST00000262376	ENSG00000118900	UBN1	TRUE	TRUE
chr16	4861103	G	A	ENST00000262376	ENSG00000118900	UBN1	TRUE	FALSE
chr16	4861103	G	C	ENST00000262376	ENSG00000118900	UBN1	TRUE	FALSE
chr16	4861103	G	T	ENST00000262376	ENSG00000118900	UBN1	TRUE	FALSE
chr16	4861104	T	A	ENST00000262376	ENSG00000118900	UBN1	TRUE	FALSE
chr16	4861104	T	C	ENST00000262376	ENSG00000118900	UBN1	TRUE	FALSE
chr16	4861104	T	G	ENST00000262376	ENSG00000118900	UBN1	TRUE	FALSE
chr16	4868831	A	C	ENST00000262376	ENSG00000118900	UBN1	TRUE	FALSE
chr16	4868831	A	G	ENST00000262376	ENSG00000118900	UBN1	TRUE	FALSE
chr16	4868831	A	T	ENST00000262376	ENSG00000118900	UBN1	TRUE	FALSE
chr16	4868832	G	A	ENST00000262376	ENSG00000118900	UBN1	TRUE	FALSE
chr16	4868832	G	C	ENST00000262376	ENSG00000118900	UBN1	TRUE	FALSE
chr16	4868832	G	T	ENST00000262376	ENSG00000118900	UBN1	TRUE	FALSE
chr16	4868839	A	T	ENST00000262376	ENSG00000118900	UBN1	TRUE	TRUE
chr16	4868848	G	T	ENST00000262376	ENSG00000118900	UBN1	TRUE	TRUE
chr16	4868854	G	T	ENST00000262376	ENSG00000118900	UBN1	TRUE	TRUE
chr16	4868860	A	T	ENST00000262376	ENSG00000118900	UBN1	TRUE	TRUE
chr16	4868863	C	T	ENST00000262376	ENSG00000118900	UBN1	TRUE	TRUE
chr16	4868866	A	T	ENST00000262376	ENSG00000118900	UBN1	TRUE	TRUE
chr16	4868878	C	T	ENST00000262376	ENSG00000118900	UBN1	TRUE	TRUE
chr16	4868890	G	T	ENST00000262376	ENSG00000118900	UBN1	TRUE	TRUE
chr16	4868900	T	A	ENST00000262376	ENSG00000118900	UBN1	TRUE	TRUE
chr16	4868900	T	G	ENST00000262376	ENSG00000118900	UBN1	TRUE	TRUE
chr16	4868904	G	A	ENST00000262376	ENSG00000118900	UBN1	TRUE	FALSE
chr16	4868904	G	C	ENST00000262376	ENSG00000118900	UBN1	TRUE	FALSE
chr16	4868904	G	T	ENST00000262376	ENSG00000118900	UBN1	TRUE	FALSE
chr16	4868905	T	A	ENST00000262376	ENSG00000118900	UBN1	TRUE	FALSE
chr16	4868905	T	C	ENST00000262376	ENSG00000118900	UBN1	TRUE	FALSE
chr16	4868905	T	G	ENST00000262376	ENSG00000118900	UBN1	TRUE	FALSE
chr16	4870210	A	C	ENST00000262376	ENSG00000118900	UBN1	TRUE	FALSE
chr16	4870210	A	G	ENST00000262376	ENSG00000118900	UBN1	TRUE	FALSE
chr16	4870210	A	T	ENST00000262376	ENSG00000118900	UBN1	TRUE	FALSE
chr16	4870211	G	A	ENST00000262376	ENSG00000118900	UBN1	TRUE	FALSE
chr16	4870211	G	C	ENST00000262376	ENSG00000118900	UBN1	TRUE	FALSE
chr16	4870211	G	T	ENST00000262376	ENSG00000118900	UBN1	TRUE	FALSE
chr16	4870216	G	T	ENST00000262376	ENSG00000118900	UBN1	TRUE	TRUE
chr16	4870222	C	T	ENST00000262376	ENSG00000118900	UBN1	TRUE	TRUE
chr16	4870231	G	T	ENST00000262376	ENSG00000118900	UBN1	TRUE	TRUE
chr16	4870243	C	T	ENST00000262376	ENSG00000118900	UBN1	TRUE	TRUE
chr16	4870263	T	A	ENST00000262376	ENSG00000118900	UBN1	TRUE	TRUE
chr16	4870263	T	G	ENST00000262376	ENSG00000118900	UBN1	TRUE	TRUE
chr16	4870269	T	A	ENST00000262376	ENSG00000118900	UBN1	TRUE	TRUE
chr16	4870269	T	G	ENST00000262376	ENSG00000118900	UBN1	TRUE	TRUE
chr16	4870277	C	A	ENST00000262376	ENSG00000118900	UBN1	TRUE	TRUE
chr16	4870277	C	G	ENST00000262376	ENSG00000118900	UBN1	TRUE	TRUE
chr16	4870290	C	A	ENST00000262376	ENSG00000118900	UBN1	TRUE	TRUE
chr16	4870294	A	T	ENST00000262376	ENSG00000118900	UBN1	TRUE	TRUE
chr16	4870309	A	T	ENST00000262376	ENSG00000118900	UBN1	TRUE	TRUE
chr16	4870321	A	T	ENST00000262376	ENSG00000118900	UBN1	TRUE	TRUE
chr16	4870335	T	A	ENST00000262376	ENSG00000118900	UBN1	TRUE	TRUE
chr16	4870335	T	G	ENST00000262376	ENSG00000118900	UBN1	TRUE	TRUE
chr16	4870336	G	T	ENST00000262376	ENSG00000118900	UBN1	TRUE	TRUE
chr16	4870339	C	T	ENST00000262376	ENSG00000118900	UBN1	TRUE	TRUE
chr16	4870342	G	A	ENST00000262376	ENSG00000118900	UBN1	TRUE	FALSE
chr16	4870342	G	C	ENST00000262376	ENSG00000118900	UBN1	TRUE	FALSE
chr16	4870342	G	T	ENST00000262376	ENSG00000118900	UBN1	TRUE	FALSE
chr16	4870343	T	A	ENST00000262376	ENSG00000118900	UBN1	TRUE	FALSE
chr16	4870343	T	C	ENST00000262376	ENSG00000118900	UBN1	FALSE	FALSE
chr16	4870343	T	G	ENST00000262376	ENSG00000118900	UBN1	TRUE	FALSE
chr16	4870514	A	C	ENST00000262376	ENSG00000118900	UBN1	TRUE	FALSE
chr16	4870514	A	G	ENST00000262376	ENSG00000118900	UBN1	TRUE	FALSE
chr16	4870514	A	T	ENST00000262376	ENSG00000118900	UBN1	TRUE	FALSE
chr16	4870515	G	A	ENST00000262376	ENSG00000118900	UBN1	TRUE	FALSE
chr16	4870515	G	C	ENST00000262376	ENSG00000118900	UBN1	TRUE	FALSE
chr16	4870515	G	T	ENST00000262376	ENSG00000118900	UBN1	TRUE	FALSE
chr16	4870528	A	T	ENST00000262376	ENSG00000118900	UBN1	TRUE	TRUE
chr16	4870531	G	T	ENST00000262376	ENSG00000118900	UBN1	TRUE	TRUE
chr16	4870540	C	T	ENST00000262376	ENSG00000118900	UBN1	TRUE	TRUE
chr16	4870543	A	T	ENST00000262376	ENSG00000118900	UBN1	TRUE	TRUE
chr16	4870549	A	T	ENST00000262376	ENSG00000118900	UBN1	TRUE	TRUE
chr16	4870552	G	T	ENST00000262376	ENSG00000118900	UBN1	TRUE	TRUE
chr16	4870576	G	T	ENST00000262376	ENSG00000118900	UBN1	TRUE	TRUE
chr16	4870579	C	T	ENST00000262376	ENSG00000118900	UBN1	TRUE	TRUE
chr16	4870588	A	T	ENST00000262376	ENSG00000118900	UBN1	TRUE	TRUE
chr16	4870593	C	A	ENST00000262376	ENSG00000118900	UBN1	TRUE	TRUE
chr16	4870593	C	G	ENST00000262376	ENSG00000118900	UBN1	TRUE	TRUE
chr16	4870594	C	T	ENST00000262376	ENSG00000118900	UBN1	TRUE	TRUE
chr16	4870600	G	T	ENST00000262376	ENSG00000118900	UBN1	TRUE	TRUE
chr16	4870605	C	A	ENST00000262376	ENSG00000118900	UBN1	TRUE	TRUE
chr16	4870606	C	T	ENST00000262376	ENSG00000118900	UBN1	TRUE	TRUE
chr16	4870618	C	T	ENST00000262376	ENSG00000118900	UBN1	TRUE	TRUE
chr16	4870624	A	T	ENST00000262376	ENSG00000118900	UBN1	TRUE	TRUE
chr16	4870633	A	T	ENST00000262376	ENSG00000118900	UBN1	TRUE	TRUE
chr16	4870635	G	A	ENST00000262376	ENSG00000118900	UBN1	TRUE	TRUE
chr16	4870635	G	C	ENST00000262376	ENSG00000118900	UBN1	TRUE	TRUE
chr16	4870635	G	T	ENST00000262376	ENSG00000118900	UBN1	TRUE	TRUE
chr16	4870636	T	A	ENST00000262376	ENSG00000118900	UBN1	TRUE	TRUE
chr16	4870636	T	C	ENST00000262376	ENSG00000118900	UBN1	TRUE	TRUE
chr16	4870636	T	G	ENST00000262376	ENSG00000118900	UBN1	TRUE	TRUE
chr16	4870842	A	C	ENST00000262376	ENSG00000118900	UBN1	TRUE	FALSE
chr16	4870842	A	G	ENST00000262376	ENSG00000118900	UBN1	TRUE	FALSE
chr16	4870842	A	T	ENST00000262376	ENSG00000118900	UBN1	TRUE	FALSE
chr16	4870843	G	A	ENST00000262376	ENSG00000118900	UBN1	TRUE	FALSE
chr16	4870843	G	C	ENST00000262376	ENSG00000118900	UBN1	TRUE	FALSE
chr16	4870843	G	T	ENST00000262376	ENSG00000118900	UBN1	TRUE	FALSE
chr16	4870851	G	T	ENST00000262376	ENSG00000118900	UBN1	TRUE	TRUE
chr16	4870854	G	T	ENST00000262376	ENSG00000118900	UBN1	TRUE	TRUE
chr16	4870857	G	T	ENST00000262376	ENSG00000118900	UBN1	TRUE	TRUE
chr16	4870860	A	T	ENST00000262376	ENSG00000118900	UBN1	TRUE	TRUE
chr16	4870866	A	T	ENST00000262376	ENSG00000118900	UBN1	TRUE	TRUE
chr16	4870869	G	T	ENST00000262376	ENSG00000118900	UBN1	TRUE	TRUE
chr16	4870872	C	T	ENST00000262376	ENSG00000118900	UBN1	TRUE	TRUE
chr16	4870889	T	A	ENST00000262376	ENSG00000118900	UBN1	TRUE	TRUE
chr16	4870891	C	A	ENST00000262376	ENSG00000118900	UBN1	TRUE	TRUE
chr16	4870896	G	T	ENST00000262376	ENSG00000118900	UBN1	TRUE	TRUE
chr16	4870899	G	T	ENST00000262376	ENSG00000118900	UBN1	TRUE	TRUE
chr16	4870902	G	T	ENST00000262376	ENSG00000118900	UBN1	TRUE	TRUE
chr16	4870908	G	T	ENST00000262376	ENSG00000118900	UBN1	TRUE	TRUE
chr16	4870911	G	T	ENST00000262376	ENSG00000118900	UBN1	TRUE	TRUE
chr16	4870914	A	T	ENST00000262376	ENSG00000118900	UBN1	TRUE	TRUE
chr16	4870935	G	T	ENST00000262376	ENSG00000118900	UBN1	TRUE	TRUE
chr16	4870944	A	T	ENST00000262376	ENSG00000118900	UBN1	TRUE	TRUE
chr16	4870947	A	T	ENST00000262376	ENSG00000118900	UBN1	TRUE	TRUE
chr16	4870953	C	T	ENST00000262376	ENSG00000118900	UBN1	TRUE	TRUE
chr16	4870957	G	A	ENST00000262376	ENSG00000118900	UBN1	TRUE	TRUE
chr16	4870958	G	A	ENST00000262376	ENSG00000118900	UBN1	TRUE	TRUE
chr16	4870965	G	T	ENST00000262376	ENSG00000118900	UBN1	TRUE	TRUE
chr16	4870973	G	A	ENST00000262376	ENSG00000118900	UBN1	TRUE	FALSE
chr16	4870973	G	C	ENST00000262376	ENSG00000118900	UBN1	TRUE	FALSE
chr16	4870973	G	T	ENST00000262376	ENSG00000118900	UBN1	TRUE	FALSE
chr16	4870974	T	A	ENST00000262376	ENSG00000118900	UBN1	TRUE	FALSE
chr16	4870974	T	C	ENST00000262376	ENSG00000118900	UBN1	TRUE	FALSE
chr16	4870974	T	G	ENST00000262376	ENSG00000118900	UBN1	TRUE	FALSE
chr16	4871153	A	C	ENST00000262376	ENSG00000118900	UBN1	TRUE	FALSE
chr16	4871153	A	G	ENST00000262376	ENSG00000118900	UBN1	TRUE	FALSE
chr16	4871153	A	T	ENST00000262376	ENSG00000118900	UBN1	TRUE	FALSE
chr16	4871154	G	A	ENST00000262376	ENSG00000118900	UBN1	TRUE	FALSE
chr16	4871154	G	C	ENST00000262376	ENSG00000118900	UBN1	TRUE	FALSE
chr16	4871154	G	T	ENST00000262376	ENSG00000118900	UBN1	TRUE	FALSE
chr16	4871156	G	T	ENST00000262376	ENSG00000118900	UBN1	TRUE	TRUE
chr16	4871167	C	A	ENST00000262376	ENSG00000118900	UBN1	TRUE	TRUE
chr16	4871168	C	T	ENST00000262376	ENSG00000118900	UBN1	TRUE	TRUE
chr16	4871177	A	T	ENST00000262376	ENSG00000118900	UBN1	TRUE	TRUE
chr16	4871183	A	T	ENST00000262376	ENSG00000118900	UBN1	TRUE	TRUE
chr16	4871189	G	T	ENST00000262376	ENSG00000118900	UBN1	TRUE	TRUE
chr16	4871195	C	T	ENST00000262376	ENSG00000118900	UBN1	TRUE	TRUE
chr16	4871204	G	T	ENST00000262376	ENSG00000118900	UBN1	TRUE	TRUE
chr16	4871216	A	T	ENST00000262376	ENSG00000118900	UBN1	TRUE	TRUE
chr16	4871222	C	T	ENST00000262376	ENSG00000118900	UBN1	TRUE	TRUE
chr16	4871229	G	A	ENST00000262376	ENSG00000118900	UBN1	TRUE	TRUE
chr16	4871230	G	A	ENST00000262376	ENSG00000118900	UBN1	TRUE	TRUE
chr16	4871231	G	T	ENST00000262376	ENSG00000118900	UBN1	TRUE	TRUE
chr16	4871239	T	A	ENST00000262376	ENSG00000118900	UBN1	TRUE	TRUE
chr16	4871243	A	T	ENST00000262376	ENSG00000118900	UBN1	TRUE	TRUE
chr16	4871261	G	T	ENST00000262376	ENSG00000118900	UBN1	TRUE	TRUE
chr16	4871267	A	T	ENST00000262376	ENSG00000118900	UBN1	TRUE	TRUE
chr16	4871277	G	A	ENST00000262376	ENSG00000118900	UBN1	TRUE	TRUE
chr16	4871278	G	A	ENST00000262376	ENSG00000118900	UBN1	TRUE	TRUE
chr16	4871282	A	T	ENST00000262376	ENSG00000118900	UBN1	TRUE	TRUE
chr16	4871289	G	A	ENST00000262376	ENSG00000118900	UBN1	TRUE	TRUE
chr16	4871290	G	A	ENST00000262376	ENSG00000118900	UBN1	TRUE	TRUE
chr16	4871294	C	T	ENST00000262376	ENSG00000118900	UBN1	TRUE	TRUE
chr16	4871300	A	T	ENST00000262376	ENSG00000118900	UBN1	TRUE	TRUE
chr16	4871302	G	A	ENST00000262376	ENSG00000118900	UBN1	TRUE	FALSE
chr16	4871302	G	C	ENST00000262376	ENSG00000118900	UBN1	TRUE	FALSE
chr16	4871302	G	T	ENST00000262376	ENSG00000118900	UBN1	TRUE	FALSE
chr16	4871303	T	A	ENST00000262376	ENSG00000118900	UBN1	TRUE	FALSE
chr16	4871303	T	C	ENST00000262376	ENSG00000118900	UBN1	TRUE	FALSE
chr16	4871303	T	G	ENST00000262376	ENSG00000118900	UBN1	TRUE	FALSE
chr16	4872882	A	C	ENST00000262376	ENSG00000118900	UBN1	TRUE	FALSE
chr16	4872882	A	G	ENST00000262376	ENSG00000118900	UBN1	TRUE	FALSE
chr16	4872882	A	T	ENST00000262376	ENSG00000118900	UBN1	TRUE	FALSE
chr16	4872883	G	A	ENST00000262376	ENSG00000118900	UBN1	TRUE	FALSE
chr16	4872883	G	C	ENST00000262376	ENSG00000118900	UBN1	TRUE	FALSE
chr16	4872883	G	T	ENST00000262376	ENSG00000118900	UBN1	TRUE	FALSE
chr16	4872894	A	T	ENST00000262376	ENSG00000118900	UBN1	TRUE	TRUE
chr16	4872897	G	T	ENST00000262376	ENSG00000118900	UBN1	TRUE	TRUE
chr16	4872903	A	T	ENST00000262376	ENSG00000118900	UBN1	TRUE	TRUE
chr16	4872906	C	T	ENST00000262376	ENSG00000118900	UBN1	TRUE	TRUE
chr16	4872928	C	A	ENST00000262376	ENSG00000118900	UBN1	TRUE	TRUE
chr16	4872928	C	G	ENST00000262376	ENSG00000118900	UBN1	TRUE	TRUE
chr16	4872935	G	A	ENST00000262376	ENSG00000118900	UBN1	TRUE	FALSE
chr16	4872935	G	C	ENST00000262376	ENSG00000118900	UBN1	TRUE	FALSE
chr16	4872935	G	T	ENST00000262376	ENSG00000118900	UBN1	TRUE	FALSE
chr16	4872936	T	A	ENST00000262376	ENSG00000118900	UBN1	TRUE	FALSE
chr16	4872936	T	C	ENST00000262376	ENSG00000118900	UBN1	TRUE	FALSE
chr16	4872936	T	G	ENST00000262376	ENSG00000118900	UBN1	TRUE	FALSE
chr16	4873029	A	C	ENST00000262376	ENSG00000118900	UBN1	TRUE	FALSE
chr16	4873029	A	G	ENST00000262376	ENSG00000118900	UBN1	TRUE	FALSE
chr16	4873029	A	T	ENST00000262376	ENSG00000118900	UBN1	TRUE	FALSE
chr16	4873030	G	A	ENST00000262376	ENSG00000118900	UBN1	TRUE	FALSE
chr16	4873030	G	C	ENST00000262376	ENSG00000118900	UBN1	TRUE	FALSE
chr16	4873030	G	T	ENST00000262376	ENSG00000118900	UBN1	TRUE	FALSE
chr16	4873035	A	T	ENST00000262376	ENSG00000118900	UBN1	TRUE	TRUE
chr16	4873038	A	T	ENST00000262376	ENSG00000118900	UBN1	TRUE	TRUE
chr16	4873041	A	T	ENST00000262376	ENSG00000118900	UBN1	TRUE	TRUE
chr16	4873059	A	T	ENST00000262376	ENSG00000118900	UBN1	TRUE	TRUE
chr16	4873065	A	T	ENST00000262376	ENSG00000118900	UBN1	TRUE	TRUE
chr16	4873071	A	T	ENST00000262376	ENSG00000118900	UBN1	TRUE	TRUE
chr16	4873074	G	A	ENST00000262376	ENSG00000118900	UBN1	TRUE	FALSE
chr16	4873074	G	C	ENST00000262376	ENSG00000118900	UBN1	TRUE	FALSE
chr16	4873074	G	T	ENST00000262376	ENSG00000118900	UBN1	TRUE	FALSE
chr16	4873075	T	A	ENST00000262376	ENSG00000118900	UBN1	TRUE	FALSE
chr16	4873075	T	C	ENST00000262376	ENSG00000118900	UBN1	TRUE	FALSE
chr16	4873075	T	G	ENST00000262376	ENSG00000118900	UBN1	TRUE	FALSE
chr16	4874209	A	C	ENST00000262376	ENSG00000118900	UBN1	TRUE	FALSE
chr16	4874209	A	G	ENST00000262376	ENSG00000118900	UBN1	TRUE	FALSE
chr16	4874209	A	T	ENST00000262376	ENSG00000118900	UBN1	TRUE	FALSE
chr16	4874210	G	A	ENST00000262376	ENSG00000118900	UBN1	TRUE	FALSE
chr16	4874210	G	C	ENST00000262376	ENSG00000118900	UBN1	TRUE	FALSE
chr16	4874210	G	T	ENST00000262376	ENSG00000118900	UBN1	TRUE	FALSE
chr16	4874211	G	T	ENST00000262376	ENSG00000118900	UBN1	TRUE	TRUE
chr16	4874215	C	A	ENST00000262376	ENSG00000118900	UBN1	TRUE	TRUE
chr16	4874223	A	T	ENST00000262376	ENSG00000118900	UBN1	TRUE	TRUE
chr16	4874232	A	T	ENST00000262376	ENSG00000118900	UBN1	TRUE	TRUE
chr16	4874235	A	T	ENST00000262376	ENSG00000118900	UBN1	TRUE	TRUE
chr16	4874251	C	A	ENST00000262376	ENSG00000118900	UBN1	TRUE	TRUE
chr16	4874251	C	G	ENST00000262376	ENSG00000118900	UBN1	TRUE	TRUE
chr16	4874253	G	T	ENST00000262376	ENSG00000118900	UBN1	TRUE	TRUE
chr16	4874256	C	T	ENST00000262376	ENSG00000118900	UBN1	TRUE	TRUE
chr16	4874278	T	A	ENST00000262376	ENSG00000118900	UBN1	TRUE	TRUE
chr16	4874284	C	A	ENST00000262376	ENSG00000118900	UBN1	TRUE	TRUE
chr16	4874284	C	G	ENST00000262376	ENSG00000118900	UBN1	TRUE	TRUE
chr16	4874292	C	T	ENST00000262376	ENSG00000118900	UBN1	TRUE	TRUE
chr16	4874298	G	T	ENST00000262376	ENSG00000118900	UBN1	TRUE	TRUE
chr16	4874320	C	A	ENST00000262376	ENSG00000118900	UBN1	TRUE	TRUE
chr16	4874328	G	T	ENST00000262376	ENSG00000118900	UBN1	TRUE	TRUE
chr16	4874340	C	T	ENST00000262376	ENSG00000118900	UBN1	TRUE	TRUE
chr16	4874347	C	A	ENST00000262376	ENSG00000118900	UBN1	TRUE	TRUE
chr16	4874382	G	T	ENST00000262376	ENSG00000118900	UBN1	TRUE	TRUE
chr16	4874389	C	A	ENST00000262376	ENSG00000118900	UBN1	TRUE	TRUE
chr16	4874389	C	G	ENST00000262376	ENSG00000118900	UBN1	TRUE	TRUE
chr16	4874392	T	A	ENST00000262376	ENSG00000118900	UBN1	TRUE	TRUE
chr16	4874397	G	T	ENST00000262376	ENSG00000118900	UBN1	TRUE	TRUE
chr16	4874404	T	A	ENST00000262376	ENSG00000118900	UBN1	TRUE	TRUE
chr16	4874425	C	A	ENST00000262376	ENSG00000118900	UBN1	TRUE	TRUE
chr16	4874430	G	T	ENST00000262376	ENSG00000118900	UBN1	TRUE	TRUE
chr16	4874442	A	T	ENST00000262376	ENSG00000118900	UBN1	TRUE	TRUE
chr16	4874445	G	T	ENST00000262376	ENSG00000118900	UBN1	TRUE	TRUE
chr16	4874449	T	A	ENST00000262376	ENSG00000118900	UBN1	TRUE	TRUE
chr16	4874458	T	A	ENST00000262376	ENSG00000118900	UBN1	TRUE	TRUE
chr16	4874466	A	T	ENST00000262376	ENSG00000118900	UBN1	TRUE	TRUE
chr16	4874484	G	T	ENST00000262376	ENSG00000118900	UBN1	TRUE	TRUE
chr16	4874506	C	A	ENST00000262376	ENSG00000118900	UBN1	TRUE	TRUE
chr16	4874506	C	G	ENST00000262376	ENSG00000118900	UBN1	TRUE	TRUE
chr16	4874508	A	T	ENST00000262376	ENSG00000118900	UBN1	TRUE	TRUE
chr16	4874520	G	T	ENST00000262376	ENSG00000118900	UBN1	TRUE	TRUE
chr16	4874523	A	T	ENST00000262376	ENSG00000118900	UBN1	TRUE	TRUE
chr16	4874529	G	T	ENST00000262376	ENSG00000118900	UBN1	TRUE	TRUE
chr16	4874539	T	A	ENST00000262376	ENSG00000118900	UBN1	TRUE	TRUE
chr16	4874539	T	G	ENST00000262376	ENSG00000118900	UBN1	TRUE	TRUE
chr16	4874543	T	A	ENST00000262376	ENSG00000118900	UBN1	TRUE	TRUE
chr16	4874547	G	T	ENST00000262376	ENSG00000118900	UBN1	TRUE	TRUE
chr16	4874550	G	T	ENST00000262376	ENSG00000118900	UBN1	TRUE	TRUE
chr16	4874553	A	T	ENST00000262376	ENSG00000118900	UBN1
chr16	4874568	A	T	ENST00000262376	ENSG00000118900	UBN1	TRUE	TRUE
chr16	4874607	C	T	ENST00000262376	ENSG00000118900	UBN1	TRUE	TRUE
chr16	4874611	C	A	ENST00000262376	ENSG00000118900	UBN1	TRUE	TRUE
chr16	4874611	C	G	ENST00000262376	ENSG00000118900	UBN1	TRUE	TRUE
chr16	4874631	G	T	ENST00000262376	ENSG00000118900	UBN1	TRUE	TRUE
chr16	4874634	C	T	ENST00000262376	ENSG00000118900	UBN1	TRUE	TRUE
chr16	4874652	C	T	ENST00000262376	ENSG00000118900	UBN1	TRUE	TRUE
chr16	4874661	C	T	ENST00000262376	ENSG00000118900	UBN1	TRUE	TRUE
chr16	4874664	G	T	ENST00000262376	ENSG00000118900	UBN1	TRUE	TRUE
chr16	4874667	A	T	ENST00000262376	ENSG00000118900	UBN1	TRUE	TRUE
chr16	4874670	A	T	ENST00000262376	ENSG00000118900	UBN1	TRUE	TRUE
chr16	4874676	G	T	ENST00000262376	ENSG00000118900	UBN1	TRUE	TRUE
chr16	4874690	C	A	ENST00000262376	ENSG00000118900	UBN1	TRUE	TRUE
chr16	4874690	C	G	ENST00000262376	ENSG00000118900	UBN1	TRUE	TRUE
chr16	4874691	A	T	ENST00000262376	ENSG00000118900	UBN1	TRUE	TRUE
chr16	4874694	G	T	ENST00000262376	ENSG00000118900	UBN1	TRUE	TRUE
chr16	4874705	C	A	ENST00000262376	ENSG00000118900	UBN1	TRUE	TRUE
chr16	4874706	C	T	ENST00000262376	ENSG00000118900	UBN1	TRUE	TRUE
chr16	4874721	A	T	ENST00000262376	ENSG00000118900	UBN1	TRUE	TRUE
chr16	4874733	G	T	ENST00000262376	ENSG00000118900	UBN1	TRUE	TRUE
chr16	4874742	C	T	ENST00000262376	ENSG00000118900	UBN1	TRUE	TRUE
chr16	4874748	A	T	ENST00000262376	ENSG00000118900	UBN1	TRUE	TRUE
chr16	4874754	A	T	ENST00000262376	ENSG00000118900	UBN1	TRUE	TRUE
chr16	4874767	T	A	ENST00000262376	ENSG00000118900	UBN1	TRUE	TRUE
chr16	4874790	C	T	ENST00000262376	ENSG00000118900	UBN1	TRUE	TRUE
chr16	4874817	C	T	ENST00000262376	ENSG00000118900	UBN1	TRUE	TRUE
chr16	4874823	A	T	ENST00000262376	ENSG00000118900	UBN1	TRUE	TRUE
chr16	4874844	C	T	ENST00000262376	ENSG00000118900	UBN1	TRUE	TRUE
chr16	4874847	C	T	ENST00000262376	ENSG00000118900	UBN1	TRUE	TRUE
chr16	4874850	C	T	ENST00000262376	ENSG00000118900	UBN1	TRUE	TRUE
chr16	4874853	A	T	ENST00000262376	ENSG00000118900	UBN1	TRUE	TRUE
chr16	4874886	A	T	ENST00000262376	ENSG00000118900	UBN1	TRUE	TRUE
chr16	4874892	C	T	ENST00000262376	ENSG00000118900	UBN1	TRUE	TRUE
chr16	4874901	A	T	ENST00000262376	ENSG00000118900	UBN1	TRUE	TRUE
chr16	4874916	C	T	ENST00000262376	ENSG00000118900	UBN1	TRUE	TRUE
chr16	4874921	T	A	ENST00000262376	ENSG00000118900	UBN1	TRUE	TRUE
chr16	4874937	C	T	ENST00000262376	ENSG00000118900	UBN1	TRUE	TRUE
chr16	4874941	T	A	ENST00000262376	ENSG00000118900	UBN1	TRUE	TRUE
chr16	4874941	T	G	ENST00000262376	ENSG00000118900	UBN1	TRUE	TRUE
chr16	4874946	A	T	ENST00000262376	ENSG00000118900	UBN1	TRUE	TRUE
chr16	4874958	A	T	ENST00000262376	ENSG00000118900	UBN1	TRUE	TRUE
chr16	4874964	C	T	ENST00000262376	ENSG00000118900	UBN1	TRUE	TRUE
chr16	4874995	C	A	ENST00000262376	ENSG00000118900	UBN1	TRUE	TRUE
chr16	4874995	C	G	ENST00000262376	ENSG00000118900	UBN1	TRUE	TRUE
chr16	4874997	G	T	ENST00000262376	ENSG00000118900	UBN1	TRUE	TRUE
chr16	4875007	C	A	ENST00000262376	ENSG00000118900	UBN1	TRUE	TRUE
chr16	4875007	C	G	ENST00000262376	ENSG00000118900	UBN1	TRUE	TRUE
chr16	4875030	A	T	ENST00000262376	ENSG00000118900	UBN1	TRUE	TRUE
chr16	4875043	C	A	ENST00000262376	ENSG00000118900	UBN1	TRUE	TRUE
chr16	4875072	A	T	ENST00000262376	ENSG00000118900	UBN1	TRUE	TRUE
chr16	4875082	C	A	ENST00000262376	ENSG00000118900	UBN1	TRUE	TRUE
chr16	4875082	C	G	ENST00000262376	ENSG00000118900	UBN1	TRUE	TRUE
chr16	4875100	C	A	ENST00000262376	ENSG00000118900	UBN1	TRUE	TRUE
chr16	4875100	C	G	ENST00000262376	ENSG00000118900	UBN1	TRUE	TRUE
chr16	4875107	C	A	ENST00000262376	ENSG00000118900	UBN1	TRUE	TRUE
chr16	4875107	C	G	ENST00000262376	ENSG00000118900	UBN1	TRUE	TRUE
chr16	4875108	A	T	ENST00000262376	ENSG00000118900	UBN1	TRUE	TRUE
chr16	4875130	C	A	ENST00000262376	ENSG00000118900	UBN1	TRUE	TRUE
chr16	4875130	C	G	ENST00000262376	ENSG00000118900	UBN1	TRUE	TRUE
chr16	4875138	A	T	ENST00000262376	ENSG00000118900	UBN1	TRUE	TRUE
chr16	4875169	C	A	ENST00000262376	ENSG00000118900	UBN1	TRUE	TRUE
chr16	4875171	G	T	ENST00000262376	ENSG00000118900	UBN1	TRUE	TRUE
chr16	4875174	G	T	ENST00000262376	ENSG00000118900	UBN1	TRUE	TRUE
chr16	4875186	C	T	ENST00000262376	ENSG00000118900	UBN1	TRUE	TRUE
chr16	4875222	C	T	ENST00000262376	ENSG00000118900	UBN1	TRUE	TRUE
chr16	4875237	G	T	ENST00000262376	ENSG00000118900	UBN1	TRUE	TRUE
chr16	4875240	C	T	ENST00000262376	ENSG00000118900	UBN1	TRUE	TRUE
chr16	4875252	C	T	ENST00000262376	ENSG00000118900	UBN1	TRUE	TRUE
chr16	4875268	C	A	ENST00000262376	ENSG00000118900	UBN1	TRUE	TRUE
chr16	4875268	C	G	ENST00000262376	ENSG00000118900	UBN1	TRUE	TRUE
chr16	4875276	A	T	ENST00000262376	ENSG00000118900	UBN1	TRUE	TRUE
chr16	4875279	A	T	ENST00000262376	ENSG00000118900	UBN1	TRUE	TRUE
chr16	4875294	C	T	ENST00000262376	ENSG00000118900	UBN1	TRUE	TRUE
chr16	4875297	A	T	ENST00000262376	ENSG00000118900	UBN1	TRUE	TRUE
chr16	4875301	T	A	ENST00000262376	ENSG00000118900	UBN1	TRUE	TRUE
chr16	4875333	G	T	ENST00000262376	ENSG00000118900	UBN1	TRUE	TRUE
chr16	4875354	C	T	ENST00000262376	ENSG00000118900	UBN1	TRUE	TRUE
chr16	4875357	G	T	ENST00000262376	ENSG00000118900	UBN1	TRUE	TRUE
chr16	4875366	A	T	ENST00000262376	ENSG00000118900	UBN1	TRUE	TRUE
chr16	4875370	T	A	ENST00000262376	ENSG00000118900	UBN1	TRUE	TRUE
chr16	4875379	C	A	ENST00000262376	ENSG00000118900	UBN1	TRUE	TRUE
chr16	4875390	A	T	ENST00000262376	ENSG00000118900	UBN1	TRUE	TRUE
chr16	4875418	C	A	ENST00000262376	ENSG00000118900	UBN1	TRUE	TRUE
chr16	4875430	T	A	ENST00000262376	ENSG00000118900	UBN1	TRUE	TRUE
chr16	4875433	C	A	ENST00000262376	ENSG00000118900	UBN1	TRUE	TRUE
chr16	4875433	C	G	ENST00000262376	ENSG00000118900	UBN1	TRUE	TRUE
chr16	4875435	G	A	ENST00000262376	ENSG00000118900	UBN1	FALSE	FALSE
chr16	4875435	G	C	ENST00000262376	ENSG00000118900	UBN1	FALSE	FALSE
chr16	4875435	G	T	ENST00000262376	ENSG00000118900	UBN1	FALSE	FALSE
chr16	4875436	T	A	ENST00000262376	ENSG00000118900	UBN1	FALSE	FALSE
chr16	4875436	T	C	ENST00000262376	ENSG00000118900	UBN1	FALSE	FALSE
chr16	4875436	T	G	ENST00000262376	ENSG00000118900	UBN1	FALSE	FALSE
chr16	4876869	A	C	ENST00000262376	ENSG00000118900	UBN1	TRUE	FALSE
chr16	4876869	A	G	ENST00000262376	ENSG00000118900	UBN1	TRUE	FALSE
chr16	4876869	A	T	ENST00000262376	ENSG00000118900	UBN1	TRUE	FALSE
chr16	4876870	G	A	ENST00000262376	ENSG00000118900	UBN1	TRUE	FALSE
chr16	4876870	G	C	ENST00000262376	ENSG00000118900	UBN1	TRUE	FALSE
chr16	4876870	G	T	ENST00000262376	ENSG00000118900	UBN1	TRUE	FALSE
chr16	4876871	A	T	ENST00000262376	ENSG00000118900	UBN1	TRUE	TRUE
chr16	4876874	G	T	ENST00000262376	ENSG00000118900	UBN1	TRUE	TRUE
chr16	4876911	T	A	ENST00000262376	ENSG00000118900	UBN1	TRUE	TRUE
chr16	4876920	C	A	ENST00000262376	ENSG00000118900	UBN1	TRUE	TRUE
chr16	4876920	C	G	ENST00000262376	ENSG00000118900	UBN1	TRUE	TRUE
chr16	4876927	C	A	ENST00000262376	ENSG00000118900	UBN1	TRUE	TRUE
chr16	4876927	C	G	ENST00000262376	ENSG00000118900	UBN1	TRUE	TRUE
chr16	4876928	A	T	ENST00000262376	ENSG00000118900	UBN1	TRUE	TRUE
chr16	4876943	A	T	ENST00000262376	ENSG00000118900	UBN1	TRUE	TRUE
chr16	4876965	C	A	ENST00000262376	ENSG00000118900	UBN1	TRUE	TRUE
chr16	4876974	T	A	ENST00000262376	ENSG00000118900	UBN1	TRUE	TRUE
chr16	4876976	G	T	ENST00000262376	ENSG00000118900	UBN1	TRUE	TRUE
chr16	4877039	A	T	ENST00000262376	ENSG00000118900	UBN1	TRUE	TRUE
chr16	4877054	A	T	ENST00000262376	ENSG00000118900	UBN1	TRUE	TRUE
chr16	4877112	G	A	ENST00000262376	ENSG00000118900	UBN1	TRUE	FALSE
chr16	4877112	G	C	ENST00000262376	ENSG00000118900	UBN1	TRUE	FALSE
chr16	4877112	G	T	ENST00000262376	ENSG00000118900	UBN1	TRUE	FALSE
chr16	4877113	T	A	ENST00000262376	ENSG00000118900	UBN1	TRUE	FALSE
chr16	4877113	T	C	ENST00000262376	ENSG00000118900	UBN1	TRUE	FALSE
chr16	4877113	T	G	ENST00000262376	ENSG00000118900	UBN1	TRUE	FALSE
chr16	4877383	A	C	ENST00000262376	ENSG00000118900	UBN1	TRUE	FALSE
chr16	4877383	A	G	ENST00000262376	ENSG00000118900	UBN1	TRUE	FALSE
chr16	4877383	A	T	ENST00000262376	ENSG00000118900	UBN1	TRUE	FALSE
chr16	4877384	G	A	ENST00000262376	ENSG00000118900	UBN1	TRUE	FALSE
chr16	4877384	G	C	ENST00000262376	ENSG00000118900	UBN1	TRUE	FALSE
chr16	4877384	G	T	ENST00000262376	ENSG00000118900	UBN1	TRUE	FALSE
chr16	4877400	T	A	ENST00000262376	ENSG00000118900	UBN1	TRUE	TRUE
chr16	4877462	C	T	ENST00000262376	ENSG00000118900	UBN1	FALSE	FALSE
chr16	4877475	G	A	ENST00000262376	ENSG00000118900	UBN1	TRUE	FALSE
chr16	4877475	G	C	ENST00000262376	ENSG00000118900	UBN1	TRUE	FALSE
chr16	4877475	G	T	ENST00000262376	ENSG00000118900	UBN1	TRUE	FALSE
chr16	4877476	T	A	ENST00000262376	ENSG00000118900	UBN1	TRUE	FALSE
chr16	4877476	T	C	ENST00000262376	ENSG00000118900	UBN1	TRUE	FALSE
chr16	4877476	T	G	ENST00000262376	ENSG00000118900	UBN1	TRUE	FALSE
chr16	4880081	A	C	ENST00000262376	ENSG00000118900	UBN1	TRUE	FALSE
chr16	4880081	A	G	ENST00000262376	ENSG00000118900	UBN1	TRUE	FALSE
chr16	4880081	A	T	ENST00000262376	ENSG00000118900	UBN1	TRUE	FALSE
chr16	4880082	G	A	ENST00000262376	ENSG00000118900	UBN1	TRUE	FALSE
chr16	4880082	G	C	ENST00000262376	ENSG00000118900	UBN1	TRUE	FALSE
chr16	4880082	G	T	ENST00000262376	ENSG00000118900	UBN1	TRUE	FALSE
chr16	4880091	C	T	ENST00000262376	ENSG00000118900	UBN1	FALSE	FALSE
chr16	4880103	A	T	ENST00000262376	ENSG00000118900	UBN1	FALSE	FALSE
chr16	4880124	A	T	ENST00000262376	ENSG00000118900	UBN1	FALSE	FALSE
chr16	4880128	T	A	ENST00000262376	ENSG00000118900	UBN1	FALSE	FALSE
chr16	4883389	T	A	ENST00000345988	ENSG00000118898	PPL	FALSE	FALSE
chr16	4883392	G	A	ENST00000345988	ENSG00000118898	PPL	FALSE	FALSE
chr16	4883403	A	T	ENST00000345988	ENSG00000118898	PPL	FALSE	FALSE
chr16	4883416	C	A	ENST00000345988	ENSG00000118898	PPL	FALSE	FALSE
chr16	4883419	G	A	ENST00000345988	ENSG00000118898	PPL	FALSE	FALSE
chr16	4883434	T	A	ENST00000345988	ENSG00000118898	PPL	FALSE	FALSE
chr16	4883441	A	C	ENST00000345988	ENSG00000118898	PPL	FALSE	FALSE
chr16	4883441	A	T	ENST00000345988	ENSG00000118898	PPL	FALSE	FALSE
chr16	4883450	A	C	ENST00000345988	ENSG00000118898	PPL	FALSE	FALSE
chr16	4883450	A	T	ENST00000345988	ENSG00000118898	PPL	FALSE	FALSE
chr16	4883455	G	A	ENST00000345988	ENSG00000118898	PPL	FALSE	FALSE
chr16	4883479	G	A	ENST00000345988	ENSG00000118898	PPL	FALSE	FALSE
chr16	4883488	C	A	ENST00000345988	ENSG00000118898	PPL	FALSE	FALSE
chr16	4883491	C	A	ENST00000345988	ENSG00000118898	PPL	FALSE	FALSE
chr16	4883503	T	A	ENST00000345988	ENSG00000118898	PPL	FALSE	FALSE
chr16	4883506	T	A	ENST00000345988	ENSG00000118898	PPL	FALSE	FALSE
chr16	4883515	T	A	ENST00000345988	ENSG00000118898	PPL	FALSE	FALSE
chr16	4883532	G	C	ENST00000345988	ENSG00000118898	PPL	FALSE	FALSE
chr16	4883532	G	T	ENST00000345988	ENSG00000118898	PPL	FALSE	FALSE
chr16	4883539	C	A	ENST00000345988	ENSG00000118898	PPL	FALSE	FALSE
chr16	4883554	T	A	ENST00000345988	ENSG00000118898	PPL	FALSE	FALSE
chr16	4883559	G	C	ENST00000345988	ENSG00000118898	PPL	FALSE	FALSE
chr16	4883559	G	T	ENST00000345988	ENSG00000118898	PPL	FALSE	FALSE
chr16	4883566	C	A	ENST00000345988	ENSG00000118898	PPL	FALSE	FALSE
chr16	4883569	C	A	ENST00000345988	ENSG00000118898	PPL	FALSE	FALSE
chr16	4883570	C	T	ENST00000345988	ENSG00000118898	PPL	FALSE	FALSE
chr16	4883571	C	T	ENST00000345988	ENSG00000118898	PPL	FALSE	FALSE
chr16	4883576	G	T	ENST00000345988	ENSG00000118898	PPL	FALSE	FALSE
chr16	4883581	C	A	ENST00000345988	ENSG00000118898	PPL	FALSE	FALSE
chr16	4883584	G	A	ENST00000345988	ENSG00000118898	PPL	FALSE	FALSE
chr16	4883590	T	A	ENST00000345988	ENSG00000118898	PPL	FALSE	FALSE
chr16	4883596	T	A	ENST00000345988	ENSG00000118898	PPL	FALSE	FALSE
chr16	4883609	C	T	ENST00000345988	ENSG00000118898	PPL	FALSE	FALSE
chr16	4883610	C	T	ENST00000345988	ENSG00000118898	PPL	FALSE	FALSE
chr16	4883638	C	A	ENST00000345988	ENSG00000118898	PPL	FALSE	FALSE
chr16	4883641	C	A	ENST00000345988	ENSG00000118898	PPL	FALSE	FALSE
chr16	4883653	C	A	ENST00000345988	ENSG00000118898	PPL	FALSE	FALSE
chr16	4883704	C	A	ENST00000345988	ENSG00000118898	PPL	FALSE	FALSE
chr16	4883710	G	A	ENST00000345988	ENSG00000118898	PPL	FALSE	FALSE
chr16	4883713	C	A	ENST00000345988	ENSG00000118898	PPL	FALSE	FALSE
chr16	4883719	T	A	ENST00000345988	ENSG00000118898	PPL	FALSE	FALSE
chr16	4883743	T	A	ENST00000345988	ENSG00000118898	PPL	FALSE	FALSE
chr16	4883746	G	A	ENST00000345988	ENSG00000118898	PPL	FALSE	FALSE
chr16	4883752	C	A	ENST00000345988	ENSG00000118898	PPL	FALSE	FALSE
chr16	4883761	C	A	ENST00000345988	ENSG00000118898	PPL	FALSE	FALSE
chr16	4883770	T	A	ENST00000345988	ENSG00000118898	PPL	FALSE	FALSE
chr16	4883776	T	A	ENST00000345988	ENSG00000118898	PPL	FALSE	FALSE
chr16	4883788	T	A	ENST00000345988	ENSG00000118898	PPL	FALSE	FALSE
chr16	4883803	C	A	ENST00000345988	ENSG00000118898	PPL	FALSE	FALSE
chr16	4883809	C	A	ENST00000345988	ENSG00000118898	PPL	FALSE	FALSE
chr16	4883816	C	T	ENST00000345988	ENSG00000118898	PPL	FALSE	FALSE
chr16	4883817	C	T	ENST00000345988	ENSG00000118898	PPL	FALSE	FALSE
chr16	4883824	T	A	ENST00000345988	ENSG00000118898	PPL	FALSE	FALSE
chr16	4883875	G	A	ENST00000345988	ENSG00000118898	PPL	FALSE	FALSE
chr16	4883881	C	A	ENST00000345988	ENSG00000118898	PPL	FALSE	FALSE
chr16	4883902	C	A	ENST00000345988	ENSG00000118898	PPL	FALSE	FALSE
chr16	4883904	G	T	ENST00000345988	ENSG00000118898	PPL	FALSE	FALSE
chr16	4883908	G	A	ENST00000345988	ENSG00000118898	PPL	FALSE	FALSE
chr16	4883917	G	A	ENST00000345988	ENSG00000118898	PPL	FALSE	FALSE
chr16	4883923	C	A	ENST00000345988	ENSG00000118898	PPL	FALSE	FALSE
chr16	4883929	G	A	ENST00000345988	ENSG00000118898	PPL	FALSE	FALSE
chr16	4883938	G	A	ENST00000345988	ENSG00000118898	PPL	FALSE	FALSE
chr16	4883944	C	A	ENST00000345988	ENSG00000118898	PPL	FALSE	FALSE
chr16	4883950	G	A	ENST00000345988	ENSG00000118898	PPL	FALSE	FALSE
chr16	4883952	A	C	ENST00000345988	ENSG00000118898	PPL	FALSE	FALSE
chr16	4883952	A	T	ENST00000345988	ENSG00000118898	PPL	FALSE	FALSE
chr16	4883956	T	A	ENST00000345988	ENSG00000118898	PPL	FALSE	FALSE
chr16	4883965	C	A	ENST00000345988	ENSG00000118898	PPL	FALSE	FALSE
chr16	4883968	C	A	ENST00000345988	ENSG00000118898	PPL	FALSE	FALSE
chr16	4883986	C	A	ENST00000345988	ENSG00000118898	PPL	FALSE	FALSE
chr16	4883989	T	A	ENST00000345988	ENSG00000118898	PPL	FALSE	FALSE
chr16	4883994	G	C	ENST00000345988	ENSG00000118898	PPL	FALSE	FALSE
chr16	4883994	G	T	ENST00000345988	ENSG00000118898	PPL	FALSE	FALSE
chr16	4883998	T	A	ENST00000345988	ENSG00000118898	PPL	FALSE	FALSE
chr16	4884013	C	A	ENST00000345988	ENSG00000118898	PPL	FALSE	FALSE
chr16	4884019	C	A	ENST00000345988	ENSG00000118898	PPL	FALSE	FALSE
chr16	4884021	G	T	ENST00000345988	ENSG00000118898	PPL	FALSE	FALSE
chr16	4884034	C	A	ENST00000345988	ENSG00000118898	PPL	FALSE	FALSE
chr16	4884049	C	A	ENST00000345988	ENSG00000118898	PPL	FALSE	FALSE
chr16	4884061	C	A	ENST00000345988	ENSG00000118898	PPL	FALSE	FALSE
chr16	4884067	T	A	ENST00000345988	ENSG00000118898	PPL	FALSE	FALSE
chr16	4884079	C	A	ENST00000345988	ENSG00000118898	PPL	FALSE	FALSE
chr16	4884082	C	A	ENST00000345988	ENSG00000118898	PPL	FALSE	FALSE
chr16	4884085	C	A	ENST00000345988	ENSG00000118898	PPL	FALSE	FALSE
chr16	4884097	T	A	ENST00000345988	ENSG00000118898	PPL	FALSE	FALSE
chr16	4884106	G	A	ENST00000345988	ENSG00000118898	PPL	FALSE	FALSE
chr16	4884112	C	A	ENST00000345988	ENSG00000118898	PPL	FALSE	FALSE
chr16	4884115	G	A	ENST00000345988	ENSG00000118898	PPL	FALSE	FALSE
chr16	4884118	C	A	ENST00000345988	ENSG00000118898	PPL	FALSE	FALSE
chr16	4884130	T	A	ENST00000345988	ENSG00000118898	PPL	FALSE	FALSE
chr16	4884133	C	A	ENST00000345988	ENSG00000118898	PPL	FALSE	FALSE
chr16	4884139	G	A	ENST00000345988	ENSG00000118898	PPL	FALSE	FALSE
chr16	4884148	C	A	ENST00000345988	ENSG00000118898	PPL	FALSE	FALSE
chr16	4884163	T	A	ENST00000345988	ENSG00000118898	PPL	FALSE	FALSE
chr16	4884166	C	A	ENST00000345988	ENSG00000118898	PPL	FALSE	FALSE
chr16	4884169	T	A	ENST00000345988	ENSG00000118898	PPL	FALSE	FALSE
chr16	4884175	C	A	ENST00000345988	ENSG00000118898	PPL	FALSE	FALSE
chr16	4884181	T	A	ENST00000345988	ENSG00000118898	PPL	FALSE	FALSE
chr16	4884184	C	A	ENST00000345988	ENSG00000118898	PPL	FALSE	FALSE
chr16	4884199	T	A	ENST00000345988	ENSG00000118898	PPL	FALSE	FALSE
chr16	4884214	C	A	ENST00000345988	ENSG00000118898	PPL	FALSE	FALSE
chr16	4884220	C	A	ENST00000345988	ENSG00000118898	PPL	FALSE	FALSE
chr16	4884226	C	A	ENST00000345988	ENSG00000118898	PPL	FALSE	FALSE
chr16	4884235	G	A	ENST00000345988	ENSG00000118898	PPL	FALSE	FALSE
chr16	4884247	G	A	ENST00000345988	ENSG00000118898	PPL	FALSE	FALSE
chr16	4884250	C	A	ENST00000345988	ENSG00000118898	PPL	FALSE	FALSE
chr16	4884253	C	A	ENST00000345988	ENSG00000118898	PPL	FALSE	FALSE
chr16	4884256	C	A	ENST00000345988	ENSG00000118898	PPL	FALSE	FALSE
chr16	4884262	G	A	ENST00000345988	ENSG00000118898	PPL	FALSE	FALSE
chr16	4884268	G	A	ENST00000345988	ENSG00000118898	PPL	FALSE	FALSE
chr16	4884283	C	A	ENST00000345988	ENSG00000118898	PPL	FALSE	FALSE
chr16	4884286	G	A	ENST00000345988	ENSG00000118898	PPL	FALSE	FALSE
chr16	4884292	G	A	ENST00000345988	ENSG00000118898	PPL	FALSE	FALSE
chr16	4884295	G	A	ENST00000345988	ENSG00000118898	PPL	FALSE	FALSE
chr16	4884304	G	A	ENST00000345988	ENSG00000118898	PPL	FALSE	FALSE
chr16	4884307	G	A	ENST00000345988	ENSG00000118898	PPL	FALSE	FALSE
chr16	4884319	T	A	ENST00000345988	ENSG00000118898	PPL	FALSE	FALSE
chr16	4884322	G	A	ENST00000345988	ENSG00000118898	PPL	FALSE	FALSE
chr16	4884337	T	A	ENST00000345988	ENSG00000118898	PPL	FALSE	FALSE
chr16	4884340	C	A	ENST00000345988	ENSG00000118898	PPL	FALSE	FALSE
chr16	4884349	C	A	ENST00000345988	ENSG00000118898	PPL	FALSE	FALSE
chr16	4884355	C	A	ENST00000345988	ENSG00000118898	PPL	FALSE	FALSE
chr16	4884358	C	A	ENST00000345988	ENSG00000118898	PPL	FALSE	FALSE
chr16	4884361	G	A	ENST00000345988	ENSG00000118898	PPL	FALSE	FALSE
chr16	4884364	C	A	ENST00000345988	ENSG00000118898	PPL	FALSE	FALSE
chr16	4884382	G	A	ENST00000345988	ENSG00000118898	PPL	FALSE	FALSE
chr16	4884385	G	A	ENST00000345988	ENSG00000118898	PPL	FALSE	FALSE
chr16	4884387	A	T	ENST00000345988	ENSG00000118898	PPL	FALSE	FALSE
chr16	4884394	G	A	ENST00000345988	ENSG00000118898	PPL	FALSE	FALSE
chr16	4884400	C	A	ENST00000345988	ENSG00000118898	PPL	FALSE	FALSE
chr16	4884406	C	A	ENST00000345988	ENSG00000118898	PPL	FALSE	FALSE
chr16	4884412	C	A	ENST00000345988	ENSG00000118898	PPL	FALSE	FALSE
chr16	4884424	G	A	ENST00000345988	ENSG00000118898	PPL	FALSE	FALSE
chr16	4884430	C	A	ENST00000345988	ENSG00000118898	PPL	FALSE	FALSE
chr16	4884436	C	A	ENST00000345988	ENSG00000118898	PPL	FALSE	FALSE
chr16	4884442	C	A	ENST00000345988	ENSG00000118898	PPL	FALSE	FALSE
chr16	4884445	C	A	ENST00000345988	ENSG00000118898	PPL	FALSE	FALSE
chr16	4884451	G	A	ENST00000345988	ENSG00000118898	PPL	FALSE	FALSE
chr16	4884457	C	A	ENST00000345988	ENSG00000118898	PPL	FALSE	FALSE
chr16	4884463	C	A	ENST00000345988	ENSG00000118898	PPL	FALSE	FALSE
chr16	4884478	G	A	ENST00000345988	ENSG00000118898	PPL	FALSE	FALSE
chr16	4884493	C	A	ENST00000345988	ENSG00000118898	PPL	FALSE	FALSE
chr16	4884505	T	A	ENST00000345988	ENSG00000118898	PPL	FALSE	FALSE
chr16	4884514	G	A	ENST00000345988	ENSG00000118898	PPL	FALSE	FALSE
chr16	4884523	C	A	ENST00000345988	ENSG00000118898	PPL	FALSE	FALSE
chr16	4884538	C	A	ENST00000345988	ENSG00000118898	PPL	FALSE	FALSE
chr16	4884556	C	A	ENST00000345988	ENSG00000118898	PPL	FALSE	FALSE
chr16	4884574	C	A	ENST00000345988	ENSG00000118898	PPL	FALSE	FALSE
chr16	4884577	C	A	ENST00000345988	ENSG00000118898	PPL	FALSE	FALSE
chr16	4884580	C	A	ENST00000345988	ENSG00000118898	PPL	FALSE	FALSE
chr16	4884581	A	C	ENST00000345988	ENSG00000118898	PPL	FALSE	FALSE
chr16	4884581	A	T	ENST00000345988	ENSG00000118898	PPL	FALSE	FALSE
chr16	4884595	C	A	ENST00000345988	ENSG00000118898	PPL	FALSE	FALSE
chr16	4884598	G	A	ENST00000345988	ENSG00000118898	PPL	FALSE	FALSE
chr16	4884601	G	A	ENST00000345988	ENSG00000118898	PPL	FALSE	FALSE
chr16	4884613	C	A	ENST00000345988	ENSG00000118898	PPL	FALSE	FALSE
chr16	4884616	T	A	ENST00000345988	ENSG00000118898	PPL	FALSE	FALSE
chr16	4884624	G	T	ENST00000345988	ENSG00000118898	PPL	FALSE	FALSE
chr16	4884631	C	A	ENST00000345988	ENSG00000118898	PPL	FALSE	FALSE
chr16	4884634	C	A	ENST00000345988	ENSG00000118898	PPL	FALSE	FALSE
chr16	4884637	C	A	ENST00000345988	ENSG00000118898	PPL	FALSE	FALSE
chr16	4884640	T	A	ENST00000345988	ENSG00000118898	PPL	FALSE	FALSE
chr16	4884652	G	A	ENST00000345988	ENSG00000118898	PPL	FALSE	FALSE
chr16	4884655	C	A	ENST00000345988	ENSG00000118898	PPL	FALSE	FALSE
chr16	4884658	C	A	ENST00000345988	ENSG00000118898	PPL	FALSE	FALSE
chr16	4884661	G	A	ENST00000345988	ENSG00000118898	PPL	FALSE	FALSE
chr16	4884670	T	A	ENST00000345988	ENSG00000118898	PPL	FALSE	FALSE
chr16	4884673	C	A	ENST00000345988	ENSG00000118898	PPL	FALSE	FALSE
chr16	4884679	C	A	ENST00000345988	ENSG00000118898	PPL	FALSE	FALSE
chr16	4884691	G	A	ENST00000345988	ENSG00000118898	PPL	FALSE	FALSE
chr16	4884694	T	A	ENST00000345988	ENSG00000118898	PPL	FALSE	FALSE
chr16	4884697	T	A	ENST00000345988	ENSG00000118898	PPL	FALSE	FALSE
chr16	4884700	G	A	ENST00000345988	ENSG00000118898	PPL	FALSE	FALSE
chr16	4884703	C	A	ENST00000345988	ENSG00000118898	PPL	FALSE	FALSE
chr16	4884706	C	A	ENST00000345988	ENSG00000118898	PPL	FALSE	FALSE
chr16	4884708	G	C	ENST00000345988	ENSG00000118898	PPL	FALSE	FALSE
chr16	4884708	G	T	ENST00000345988	ENSG00000118898	PPL	FALSE	FALSE
chr16	4884715	T	A	ENST00000345988	ENSG00000118898	PPL	FALSE	FALSE
chr16	4884736	C	A	ENST00000345988	ENSG00000118898	PPL	FALSE	FALSE
chr16	4884739	C	A	ENST00000345988	ENSG00000118898	PPL	FALSE	FALSE
chr16	4884742	T	A	ENST00000345988	ENSG00000118898	PPL	FALSE	FALSE
chr16	4884748	G	A	ENST00000345988	ENSG00000118898	PPL	FALSE	FALSE
chr16	4884757	C	A	ENST00000345988	ENSG00000118898	PPL	FALSE	FALSE
chr16	4884760	G	A	ENST00000345988	ENSG00000118898	PPL	FALSE	FALSE
chr16	4884766	G	A	ENST00000345988	ENSG00000118898	PPL	FALSE	FALSE
chr16	4884775	C	A	ENST00000345988	ENSG00000118898	PPL	FALSE	FALSE
chr16	4884778	G	A	ENST00000345988	ENSG00000118898	PPL	FALSE	FALSE
chr16	4884787	C	A	ENST00000345988	ENSG00000118898	PPL	FALSE	FALSE
chr16	4884790	T	A	ENST00000345988	ENSG00000118898	PPL	FALSE	FALSE
chr16	4884796	G	A	ENST00000345988	ENSG00000118898	PPL	FALSE	FALSE
chr16	4884802	G	A	ENST00000345988	ENSG00000118898	PPL	FALSE	FALSE
chr16	4884808	T	A	ENST00000345988	ENSG00000118898	PPL	FALSE	FALSE
chr16	4884817	T	A	ENST00000345988	ENSG00000118898	PPL	FALSE	FALSE
chr16	4884826	G	A	ENST00000345988	ENSG00000118898	PPL	FALSE	FALSE
chr16	4884832	C	A	ENST00000345988	ENSG00000118898	PPL	FALSE	FALSE
chr16	4884835	T	A	ENST00000345988	ENSG00000118898	PPL	FALSE	FALSE
chr16	4884838	T	A	ENST00000345988	ENSG00000118898	PPL	FALSE	FALSE
chr16	4884844	G	A	ENST00000345988	ENSG00000118898	PPL	FALSE	FALSE
chr16	4884845	G	C	ENST00000345988	ENSG00000118898	PPL	FALSE	FALSE
chr16	4884845	G	T	ENST00000345988	ENSG00000118898	PPL	FALSE	FALSE
chr16	4884853	C	A	ENST00000345988	ENSG00000118898	PPL	FALSE	FALSE
chr16	4884855	A	C	ENST00000345988	ENSG00000118898	PPL	FALSE	FALSE
chr16	4884855	A	T	ENST00000345988	ENSG00000118898	PPL	FALSE	FALSE
chr16	4884860	A	T	ENST00000345988	ENSG00000118898	PPL	FALSE	FALSE
chr16	4884868	C	A	ENST00000345988	ENSG00000118898	PPL	FALSE	FALSE
chr16	4884877	T	A	ENST00000345988	ENSG00000118898	PPL	FALSE	FALSE
chr16	4884883	T	A	ENST00000345988	ENSG00000118898	PPL	FALSE	FALSE
chr16	4884895	C	A	ENST00000345988	ENSG00000118898	PPL	FALSE	FALSE
chr16	4884898	C	A	ENST00000345988	ENSG00000118898	PPL	FALSE	FALSE
chr16	4884910	G	A	ENST00000345988	ENSG00000118898	PPL	FALSE	FALSE
chr16	4884916	C	A	ENST00000345988	ENSG00000118898	PPL	FALSE	FALSE
chr16	4884919	T	A	ENST00000345988	ENSG00000118898	PPL	FALSE	FALSE
chr16	4884922	C	A	ENST00000345988	ENSG00000118898	PPL	FALSE	FALSE
chr16	4884928	C	A	ENST00000345988	ENSG00000118898	PPL	FALSE	FALSE
chr16	4884940	T	A	ENST00000345988	ENSG00000118898	PPL	FALSE	FALSE
chr16	4884941	G	C	ENST00000345988	ENSG00000118898	PPL	FALSE	FALSE
chr16	4884941	G	T	ENST00000345988	ENSG00000118898	PPL	FALSE	FALSE
chr16	4884946	T	A	ENST00000345988	ENSG00000118898	PPL	FALSE	FALSE
chr16	4884955	C	A	ENST00000345988	ENSG00000118898	PPL	FALSE	FALSE
chr16	4884958	T	A	ENST00000345988	ENSG00000118898	PPL	FALSE	FALSE
chr16	4884967	C	A	ENST00000345988	ENSG00000118898	PPL	FALSE	FALSE
chr16	4884970	T	A	ENST00000345988	ENSG00000118898	PPL	FALSE	FALSE
chr16	4884976	C	A	ENST00000345988	ENSG00000118898	PPL	FALSE	FALSE
chr16	4884982	G	A	ENST00000345988	ENSG00000118898	PPL	FALSE	FALSE
chr16	4884991	G	A	ENST00000345988	ENSG00000118898	PPL	FALSE	FALSE
chr16	4885006	C	A	ENST00000345988	ENSG00000118898	PPL	FALSE	FALSE
chr16	4885012	C	A	ENST00000345988	ENSG00000118898	PPL	FALSE	FALSE
chr16	4885018	G	A	ENST00000345988	ENSG00000118898	PPL	FALSE	FALSE
chr16	4885019	G	C	ENST00000345988	ENSG00000118898	PPL	FALSE	FALSE
chr16	4885019	G	T	ENST00000345988	ENSG00000118898	PPL	FALSE	FALSE
chr16	4885033	G	A	ENST00000345988	ENSG00000118898	PPL	FALSE	FALSE
chr16	4885036	C	A	ENST00000345988	ENSG00000118898	PPL	FALSE	FALSE
chr16	4885039	C	A	ENST00000345988	ENSG00000118898	PPL	FALSE	FALSE
chr16	4885049	G	C	ENST00000345988	ENSG00000118898	PPL	FALSE	FALSE
chr16	4885049	G	T	ENST00000345988	ENSG00000118898	PPL	FALSE	FALSE
chr16	4885054	T	A	ENST00000345988	ENSG00000118898	PPL	FALSE	FALSE
chr16	4885057	G	A	ENST00000345988	ENSG00000118898	PPL	FALSE	FALSE
chr16	4885060	C	A	ENST00000345988	ENSG00000118898	PPL	FALSE	FALSE
chr16	4885063	G	A	ENST00000345988	ENSG00000118898	PPL	FALSE	FALSE
chr16	4885066	C	A	ENST00000345988	ENSG00000118898	PPL	FALSE	FALSE
chr16	4885075	C	A	ENST00000345988	ENSG00000118898	PPL	FALSE	FALSE
chr16	4885096	C	A	ENST00000345988	ENSG00000118898	PPL	FALSE	FALSE
chr16	4885102	C	A	ENST00000345988	ENSG00000118898	PPL	FALSE	FALSE
chr16	4885108	T	A	ENST00000345988	ENSG00000118898	PPL	FALSE	FALSE
chr16	4885129	C	A	ENST00000345988	ENSG00000118898	PPL	FALSE	FALSE
chr16	4885138	T	A	ENST00000345988	ENSG00000118898	PPL	FALSE	FALSE
chr16	4885141	C	A	ENST00000345988	ENSG00000118898	PPL	FALSE	FALSE
chr16	4885144	G	A	ENST00000345988	ENSG00000118898	PPL	FALSE	FALSE
chr16	4885156	T	A	ENST00000345988	ENSG00000118898	PPL	FALSE	FALSE
chr16	4885165	C	A	ENST00000345988	ENSG00000118898	PPL	FALSE	FALSE
chr16	4885168	C	A	ENST00000345988	ENSG00000118898	PPL	FALSE	FALSE
chr16	4885171	C	A	ENST00000345988	ENSG00000118898	PPL	FALSE	FALSE
chr16	4885173	A	T	ENST00000345988	ENSG00000118898	PPL	FALSE	FALSE
chr16	4885178	C	T	ENST00000345988	ENSG00000118898	PPL	FALSE	FALSE
chr16	4885179	C	T	ENST00000345988	ENSG00000118898	PPL	FALSE	FALSE
chr16	4885186	T	A	ENST00000345988	ENSG00000118898	PPL	FALSE	FALSE
chr16	4885189	G	A	ENST00000345988	ENSG00000118898	PPL	FALSE	FALSE
chr16	4885198	C	A	ENST00000345988	ENSG00000118898	PPL	FALSE	FALSE
chr16	4885204	T	A	ENST00000345988	ENSG00000118898	PPL
chr16	4885207	C	A	ENST00000345988	ENSG00000118898	PPL
chr16	4885213	G	A	ENST00000345988	ENSG00000118898	PPL
chr16	4885228	T	A	ENST00000345988	ENSG00000118898	PPL
chr16	4885237	C	A	ENST00000345988	ENSG00000118898	PPL
chr16	4885243	C	A	ENST00000345988	ENSG00000118898	PPL
chr16	4885244	A	C	ENST00000345988	ENSG00000118898	PPL
chr16	4885244	A	T	ENST00000345988	ENSG00000118898	PPL
chr16	4885249	G	A	ENST00000345988	ENSG00000118898	PPL
chr16	4885270	C	A	ENST00000345988	ENSG00000118898	PPL
chr16	4885276	C	A	ENST00000345988	ENSG00000118898	PPL
chr16	4885291	T	A	ENST00000345988	ENSG00000118898	PPL
chr16	4885294	C	A	ENST00000345988	ENSG00000118898	PPL
chr16	4885300	T	A	ENST00000345988	ENSG00000118898	PPL	FALSE	FALSE
chr16	4885309	C	A	ENST00000345988	ENSG00000118898	PPL	FALSE	FALSE
chr16	4885312	T	A	ENST00000345988	ENSG00000118898	PPL	FALSE	FALSE
chr16	4885324	T	A	ENST00000345988	ENSG00000118898	PPL	FALSE	FALSE
chr16	4885330	C	A	ENST00000345988	ENSG00000118898	PPL	FALSE	FALSE
chr16	4885345	C	A	ENST00000345988	ENSG00000118898	PPL	FALSE	FALSE
chr16	4885348	T	A	ENST00000345988	ENSG00000118898	PPL	FALSE	FALSE
chr16	4885351	C	A	ENST00000345988	ENSG00000118898	PPL	FALSE	FALSE
chr16	4885360	T	A	ENST00000345988	ENSG00000118898	PPL	FALSE	FALSE
chr16	4885366	T	A	ENST00000345988	ENSG00000118898	PPL	FALSE	FALSE
chr16	4885372	G	A	ENST00000345988	ENSG00000118898	PPL	FALSE	FALSE
chr16	4885387	C	A	ENST00000345988	ENSG00000118898	PPL	FALSE	FALSE
chr16	4885390	C	A	ENST00000345988	ENSG00000118898	PPL	FALSE	FALSE
chr16	4885393	C	A	ENST00000345988	ENSG00000118898	PPL	FALSE	FALSE
chr16	4885396	G	A	ENST00000345988	ENSG00000118898	PPL	FALSE	FALSE
chr16	4885399	T	A	ENST00000345988	ENSG00000118898	PPL	FALSE	FALSE
chr16	4885402	C	A	ENST00000345988	ENSG00000118898	PPL	FALSE	FALSE
chr16	4885411	G	A	ENST00000345988	ENSG00000118898	PPL	FALSE	FALSE
chr16	4885417	G	A	ENST00000345988	ENSG00000118898	PPL	FALSE	FALSE
chr16	4885423	G	A	ENST00000345988	ENSG00000118898	PPL	FALSE	FALSE
chr16	4885432	C	A	ENST00000345988	ENSG00000118898	PPL	FALSE	FALSE
chr16	4885435	G	A	ENST00000345988	ENSG00000118898	PPL	FALSE	FALSE
chr16	4885441	G	A	ENST00000345988	ENSG00000118898	PPL	FALSE	FALSE
chr16	4885444	G	A	ENST00000345988	ENSG00000118898	PPL	FALSE	FALSE
chr16	4885445	G	C	ENST00000345988	ENSG00000118898	PPL	FALSE	FALSE
chr16	4885445	G	T	ENST00000345988	ENSG00000118898	PPL	FALSE	FALSE
chr16	4885450	C	A	ENST00000345988	ENSG00000118898	PPL	FALSE	FALSE
chr16	4885456	C	A	ENST00000345988	ENSG00000118898	PPL	FALSE	FALSE
chr16	4885462	G	A	ENST00000345988	ENSG00000118898	PPL	FALSE	FALSE
chr16	4885474	G	A	ENST00000345988	ENSG00000118898	PPL	FALSE	FALSE
chr16	4885480	T	A	ENST00000345988	ENSG00000118898	PPL	FALSE	FALSE
chr16	4885489	C	A	ENST00000345988	ENSG00000118898	PPL	FALSE	FALSE
chr16	4885492	T	A	ENST00000345988	ENSG00000118898	PPL	FALSE	FALSE
chr16	4885495	C	A	ENST00000345988	ENSG00000118898	PPL	FALSE	FALSE
chr16	4885504	T	A	ENST00000345988	ENSG00000118898	PPL	FALSE	FALSE
chr16	4885507	C	A	ENST00000345988	ENSG00000118898	PPL	FALSE	FALSE
chr16	4885510	G	A	ENST00000345988	ENSG00000118898	PPL	FALSE	FALSE
chr16	4885522	T	A	ENST00000345988	ENSG00000118898	PPL	FALSE	FALSE
chr16	4885525	C	A	ENST00000345988	ENSG00000118898	PPL	FALSE	FALSE
chr16	4885528	C	A	ENST00000345988	ENSG00000118898	PPL	FALSE	FALSE
chr16	4885549	G	A	ENST00000345988	ENSG00000118898	PPL	FALSE	FALSE
chr16	4885552	G	A	ENST00000345988	ENSG00000118898	PPL	FALSE	FALSE
chr16	4885567	C	A	ENST00000345988	ENSG00000118898	PPL	FALSE	FALSE
chr16	4885573	C	A	ENST00000345988	ENSG00000118898	PPL	FALSE	FALSE
chr16	4885585	T	A	ENST00000345988	ENSG00000118898	PPL	FALSE	FALSE
chr16	4885588	G	A	ENST00000345988	ENSG00000118898	PPL	FALSE	FALSE
chr16	4885603	C	A	ENST00000345988	ENSG00000118898	PPL	FALSE	FALSE
chr16	4885609	C	A	ENST00000345988	ENSG00000118898	PPL	FALSE	FALSE
chr16	4885612	C	A	ENST00000345988	ENSG00000118898	PPL	FALSE	FALSE
chr16	4885621	G	A	ENST00000345988	ENSG00000118898	PPL	FALSE	FALSE
chr16	4885623	A	T	ENST00000345988	ENSG00000118898	PPL	FALSE	FALSE
chr16	4885630	C	A	ENST00000345988	ENSG00000118898	PPL	FALSE	FALSE
chr16	4885639	G	A	ENST00000345988	ENSG00000118898	PPL	FALSE	FALSE
chr16	4885654	C	A	ENST00000345988	ENSG00000118898	PPL	FALSE	FALSE
chr16	4885669	C	A	ENST00000345988	ENSG00000118898	PPL	FALSE	FALSE
chr16	4885672	T	A	ENST00000345988	ENSG00000118898	PPL	FALSE	FALSE
chr16	4885679	G	C	ENST00000345988	ENSG00000118898	PPL	FALSE	FALSE
chr16	4885679	G	T	ENST00000345988	ENSG00000118898	PPL	FALSE	FALSE
chr16	4885684	C	A	ENST00000345988	ENSG00000118898	PPL	FALSE	FALSE
chr16	4885687	G	A	ENST00000345988	ENSG00000118898	PPL	FALSE	FALSE
chr16	4885699	T	A	ENST00000345988	ENSG00000118898	PPL	FALSE	FALSE
chr16	4885705	C	A	ENST00000345988	ENSG00000118898	PPL	FALSE	FALSE
chr16	4885708	G	A	ENST00000345988	ENSG00000118898	PPL	FALSE	FALSE
chr16	4885711	C	A	ENST00000345988	ENSG00000118898	PPL	FALSE	FALSE
chr16	4885726	G	A	ENST00000345988	ENSG00000118898	PPL	FALSE	FALSE
chr16	4885732	G	A	ENST00000345988	ENSG00000118898	PPL	FALSE	FALSE
chr16	4885741	C	A	ENST00000345988	ENSG00000118898	PPL	FALSE	FALSE
chr16	4885747	C	A	ENST00000345988	ENSG00000118898	PPL	FALSE	FALSE
chr16	4885750	C	A	ENST00000345988	ENSG00000118898	PPL	FALSE	FALSE
chr16	4885753	G	A	ENST00000345988	ENSG00000118898	PPL	FALSE	FALSE
chr16	4885762	G	A	ENST00000345988	ENSG00000118898	PPL	FALSE	FALSE
chr16	4885768	T	A	ENST00000345988	ENSG00000118898	PPL	FALSE	FALSE
chr16	4885774	G	A	ENST00000345988	ENSG00000118898	PPL	FALSE	FALSE
chr16	4885777	C	A	ENST00000345988	ENSG00000118898	PPL	FALSE	FALSE
chr16	4885780	C	A	ENST00000345988	ENSG00000118898	PPL	FALSE	FALSE
chr16	4885795	G	A	ENST00000345988	ENSG00000118898	PPL	FALSE	FALSE
chr16	4885801	G	A	ENST00000345988	ENSG00000118898	PPL	FALSE	FALSE
chr16	4885804	G	A	ENST00000345988	ENSG00000118898	PPL	FALSE	FALSE
chr16	4885813	C	A	ENST00000345988	ENSG00000118898	PPL	FALSE	FALSE
chr16	4885816	C	A	ENST00000345988	ENSG00000118898	PPL	FALSE	FALSE
chr16	4885837	T	A	ENST00000345988	ENSG00000118898	PPL	FALSE	FALSE
chr16	4885840	T	A	ENST00000345988	ENSG00000118898	PPL	FALSE	FALSE
chr16	4885849	C	A	ENST00000345988	ENSG00000118898	PPL	FALSE	FALSE
chr16	4885852	T	A	ENST00000345988	ENSG00000118898	PPL	FALSE	FALSE
chr16	4885863	G	T	ENST00000345988	ENSG00000118898	PPL	FALSE	FALSE
chr16	4885867	C	A	ENST00000345988	ENSG00000118898	PPL	FALSE	FALSE
chr16	4885870	G	A	ENST00000345988	ENSG00000118898	PPL	FALSE	FALSE
chr16	4885879	G	A	ENST00000345988	ENSG00000118898	PPL	FALSE	FALSE
chr16	4885887	A	T	ENST00000345988	ENSG00000118898	PPL	FALSE	FALSE
chr16	4885892	C	T	ENST00000345988	ENSG00000118898	PPL	FALSE	FALSE
chr16	4885893	C	T	ENST00000345988	ENSG00000118898	PPL	FALSE	FALSE
chr16	4885900	C	A	ENST00000345988	ENSG00000118898	PPL	FALSE	FALSE
chr16	4885903	C	A	ENST00000345988	ENSG00000118898	PPL	FALSE	FALSE
chr16	4885906	G	A	ENST00000345988	ENSG00000118898	PPL	FALSE	FALSE
chr16	4885915	T	A	ENST00000345988	ENSG00000118898	PPL	FALSE	FALSE
chr16	4885921	C	A	ENST00000345988	ENSG00000118898	PPL	FALSE	FALSE
chr16	4885927	C	A	ENST00000345988	ENSG00000118898	PPL	FALSE	FALSE
chr16	4885933	G	A	ENST00000345988	ENSG00000118898	PPL	FALSE	FALSE
chr16	4885945	C	A	ENST00000345988	ENSG00000118898	PPL	FALSE	FALSE
chr16	4885951	C	A	ENST00000345988	ENSG00000118898	PPL	FALSE	FALSE
chr16	4885954	C	A	ENST00000345988	ENSG00000118898	PPL	FALSE	FALSE
chr16	4885963	C	A	ENST00000345988	ENSG00000118898	PPL	FALSE	FALSE
chr16	4885966	T	A	ENST00000345988	ENSG00000118898	PPL	FALSE	FALSE
chr16	4885975	T	A	ENST00000345988	ENSG00000118898	PPL	FALSE	FALSE
chr16	4885976	C	T	ENST00000345988	ENSG00000118898	PPL	FALSE	FALSE
chr16	4885977	C	T	ENST00000345988	ENSG00000118898	PPL	FALSE	FALSE
chr16	4885984	C	A	ENST00000345988	ENSG00000118898	PPL	FALSE	FALSE
chr16	4885987	C	A	ENST00000345988	ENSG00000118898	PPL	FALSE	FALSE
chr16	4885993	C	A	ENST00000345988	ENSG00000118898	PPL	FALSE	FALSE
chr16	4886014	G	A	ENST00000345988	ENSG00000118898	PPL	FALSE	FALSE
chr16	4886023	C	A	ENST00000345988	ENSG00000118898	PPL	FALSE	FALSE
chr16	4886035	C	A	ENST00000345988	ENSG00000118898	PPL	FALSE	FALSE
chr16	4886041	C	A	ENST00000345988	ENSG00000118898	PPL	FALSE	FALSE
chr16	4886047	G	A	ENST00000345988	ENSG00000118898	PPL	FALSE	FALSE
chr16	4886048	C	A	ENST00000345988	ENSG00000118898	PPL	TRUE	FALSE
chr16	4886048	C	G	ENST00000345988	ENSG00000118898	PPL	TRUE	FALSE
chr16	4886048	C	T	ENST00000345988	ENSG00000118898	PPL	TRUE	FALSE
chr16	4886049	T	A	ENST00000345988	ENSG00000118898	PPL	TRUE	FALSE
chr16	4886049	T	C	ENST00000345988	ENSG00000118898	PPL	TRUE	FALSE
chr16	4886049	T	G	ENST00000345988	ENSG00000118898	PPL	TRUE	FALSE
chr16	4887133	A	C	ENST00000345988	ENSG00000118898	PPL	TRUE	FALSE
chr16	4887133	A	G	ENST00000345988	ENSG00000118898	PPL	TRUE	FALSE
chr16	4887133	A	T	ENST00000345988	ENSG00000118898	PPL	TRUE	FALSE
chr16	4887134	C	A	ENST00000345988	ENSG00000118898	PPL	TRUE	FALSE
chr16	4887134	C	G	ENST00000345988	ENSG00000118898	PPL	TRUE	FALSE
chr16	4887134	C	T	ENST00000345988	ENSG00000118898	PPL	TRUE	FALSE
chr16	4887137	G	A	ENST00000345988	ENSG00000118898	PPL	FALSE	FALSE
chr16	4887140	T	A	ENST00000345988	ENSG00000118898	PPL	FALSE	FALSE
chr16	4887161	C	A	ENST00000345988	ENSG00000118898	PPL	FALSE	FALSE
chr16	4887170	G	A	ENST00000345988	ENSG00000118898	PPL	FALSE	FALSE
chr16	4887179	G	A	ENST00000345988	ENSG00000118898	PPL	FALSE	FALSE
chr16	4887182	T	A	ENST00000345988	ENSG00000118898	PPL	FALSE	FALSE
chr16	4887192	A	C	ENST00000345988	ENSG00000118898	PPL	TRUE	TRUE
chr16	4887192	A	T	ENST00000345988	ENSG00000118898	PPL	TRUE	TRUE
chr16	4887200	C	A	ENST00000345988	ENSG00000118898	PPL	TRUE	TRUE
chr16	4887209	T	A	ENST00000345988	ENSG00000118898	PPL	TRUE	TRUE
chr16	4887227	C	A	ENST00000345988	ENSG00000118898	PPL	TRUE	TRUE
chr16	4887228	C	A	ENST00000345988	ENSG00000118898	PPL	TRUE	FALSE
chr16	4887228	C	G	ENST00000345988	ENSG00000118898	PPL	TRUE	FALSE
chr16	4887228	C	T	ENST00000345988	ENSG00000118898	PPL	TRUE	FALSE
chr16	4887229	T	A	ENST00000345988	ENSG00000118898	PPL	TRUE	FALSE
chr16	4887229	T	C	ENST00000345988	ENSG00000118898	PPL	TRUE	FALSE
chr16	4887229	T	G	ENST00000345988	ENSG00000118898	PPL	TRUE	FALSE
chr16	4888100	A	C	ENST00000345988	ENSG00000118898	PPL	TRUE	FALSE
chr16	4888100	A	G	ENST00000345988	ENSG00000118898	PPL	FALSE	FALSE
chr16	4888100	A	T	ENST00000345988	ENSG00000118898	PPL	TRUE	FALSE
chr16	4888101	C	A	ENST00000345988	ENSG00000118898	PPL	TRUE	FALSE
chr16	4888101	C	G	ENST00000345988	ENSG00000118898	PPL	TRUE	FALSE
chr16	4888101	C	T	ENST00000345988	ENSG00000118898	PPL	TRUE	FALSE
chr16	4888104	C	A	ENST00000345988	ENSG00000118898	PPL	TRUE	TRUE
chr16	4888107	C	A	ENST00000345988	ENSG00000118898	PPL	TRUE	TRUE
chr16	4888110	T	A	ENST00000345988	ENSG00000118898	PPL	TRUE	TRUE
chr16	4888116	T	A	ENST00000345988	ENSG00000118898	PPL	TRUE	TRUE
chr16	4888131	G	A	ENST00000345988	ENSG00000118898	PPL	TRUE	TRUE
chr16	4888143	T	A	ENST00000345988	ENSG00000118898	PPL	TRUE	TRUE
chr16	4888146	T	A	ENST00000345988	ENSG00000118898	PPL	TRUE	TRUE
chr16	4888161	T	A	ENST00000345988	ENSG00000118898	PPL	TRUE	TRUE
chr16	4888167	C	A	ENST00000345988	ENSG00000118898	PPL	TRUE	TRUE
chr16	4888173	C	A	ENST00000345988	ENSG00000118898	PPL	TRUE	TRUE
chr16	4888175	A	T	ENST00000345988	ENSG00000118898	PPL	TRUE	TRUE
chr16	4888197	T	A	ENST00000345988	ENSG00000118898	PPL	TRUE	TRUE
chr16	4888200	C	A	ENST00000345988	ENSG00000118898	PPL	TRUE	TRUE
chr16	4888206	C	A	ENST00000345988	ENSG00000118898	PPL	TRUE	TRUE
chr16	4888208	A	C	ENST00000345988	ENSG00000118898	PPL	TRUE	TRUE
chr16	4888208	A	T	ENST00000345988	ENSG00000118898	PPL	TRUE	TRUE
chr16	4888212	C	A	ENST00000345988	ENSG00000118898	PPL	TRUE	TRUE
chr16	4888213	A	C	ENST00000345988	ENSG00000118898	PPL	TRUE	TRUE
chr16	4888213	A	T	ENST00000345988	ENSG00000118898	PPL	TRUE	TRUE
chr16	4888219	C	A	ENST00000345988	ENSG00000118898	PPL	TRUE	FALSE
chr16	4888219	C	G	ENST00000345988	ENSG00000118898	PPL	TRUE	FALSE
chr16	4888219	C	T	ENST00000345988	ENSG00000118898	PPL	TRUE	FALSE
chr16	4888220	T	A	ENST00000345988	ENSG00000118898	PPL	TRUE	FALSE
chr16	4888220	T	C	ENST00000345988	ENSG00000118898	PPL	TRUE	FALSE
chr16	4888220	T	G	ENST00000345988	ENSG00000118898	PPL	TRUE	FALSE
chr16	4888976	A	C	ENST00000345988	ENSG00000118898	PPL	TRUE	FALSE
chr16	4888976	A	G	ENST00000345988	ENSG00000118898	PPL	TRUE	FALSE
chr16	4888976	A	T	ENST00000345988	ENSG00000118898	PPL	TRUE	FALSE
chr16	4888977	C	A	ENST00000345988	ENSG00000118898	PPL	TRUE	FALSE
chr16	4888977	C	G	ENST00000345988	ENSG00000118898	PPL	TRUE	FALSE
chr16	4888977	C	T	ENST00000345988	ENSG00000118898	PPL	TRUE	FALSE
chr16	4888980	T	A	ENST00000345988	ENSG00000118898	PPL	TRUE	TRUE
chr16	4888989	G	A	ENST00000345988	ENSG00000118898	PPL	TRUE	TRUE
chr16	4888992	G	A	ENST00000345988	ENSG00000118898	PPL	TRUE	TRUE
chr16	4888993	G	C	ENST00000345988	ENSG00000118898	PPL	TRUE	TRUE
chr16	4888993	G	T	ENST00000345988	ENSG00000118898	PPL	TRUE	TRUE
chr16	4888998	G	A	ENST00000345988	ENSG00000118898	PPL	TRUE	TRUE
chr16	4889001	G	A	ENST00000345988	ENSG00000118898	PPL	TRUE	TRUE
chr16	4889011	A	T	ENST00000345988	ENSG00000118898	PPL	TRUE	TRUE
chr16	4889019	T	A	ENST00000345988	ENSG00000118898	PPL	TRUE	TRUE
chr16	4889022	G	A	ENST00000345988	ENSG00000118898	PPL	TRUE	TRUE
chr16	4889028	C	A	ENST00000345988	ENSG00000118898	PPL	TRUE	TRUE
chr16	4889031	G	A	ENST00000345988	ENSG00000118898	PPL	TRUE	TRUE
chr16	4889034	C	A	ENST00000345988	ENSG00000118898	PPL	TRUE	TRUE
chr16	4889049	C	A	ENST00000345988	ENSG00000118898	PPL	TRUE	TRUE
chr16	4889062	C	A	ENST00000345988	ENSG00000118898	PPL	TRUE	FALSE
chr16	4889062	C	G	ENST00000345988	ENSG00000118898	PPL	TRUE	FALSE
chr16	4889062	C	T	ENST00000345988	ENSG00000118898	PPL	TRUE	FALSE
chr16	4889063	T	A	ENST00000345988	ENSG00000118898	PPL	TRUE	FALSE
chr16	4889063	T	C	ENST00000345988	ENSG00000118898	PPL	TRUE	FALSE
chr16	4889063	T	G	ENST00000345988	ENSG00000118898	PPL	TRUE	FALSE
chr16	4890182	A	C	ENST00000345988	ENSG00000118898	PPL	TRUE	FALSE
chr16	4890182	A	G	ENST00000345988	ENSG00000118898	PPL	TRUE	FALSE
chr16	4890182	A	T	ENST00000345988	ENSG00000118898	PPL	TRUE	FALSE
chr16	4890183	C	A	ENST00000345988	ENSG00000118898	PPL	TRUE	FALSE
chr16	4890183	C	G	ENST00000345988	ENSG00000118898	PPL	TRUE	FALSE
chr16	4890183	C	T	ENST00000345988	ENSG00000118898	PPL	TRUE	FALSE
chr16	4890186	T	A	ENST00000345988	ENSG00000118898	PPL	TRUE	TRUE
chr16	4890189	G	A	ENST00000345988	ENSG00000118898	PPL	TRUE	TRUE
chr16	4890195	T	A	ENST00000345988	ENSG00000118898	PPL	TRUE	TRUE
chr16	4890201	T	A	ENST00000345988	ENSG00000118898	PPL	TRUE	TRUE
chr16	4890207	C	A	ENST00000345988	ENSG00000118898	PPL	TRUE	TRUE
chr16	4890213	G	A	ENST00000345988	ENSG00000118898	PPL	TRUE	TRUE
chr16	4890231	C	A	ENST00000345988	ENSG00000118898	PPL	TRUE	TRUE
chr16	4890234	G	A	ENST00000345988	ENSG00000118898	PPL	TRUE	TRUE
chr16	4890240	C	A	ENST00000345988	ENSG00000118898	PPL	TRUE	TRUE
chr16	4890241	G	C	ENST00000345988	ENSG00000118898	PPL	TRUE	TRUE
chr16	4890241	G	T	ENST00000345988	ENSG00000118898	PPL	TRUE	TRUE
chr16	4890267	G	A	ENST00000345988	ENSG00000118898	PPL	TRUE	TRUE
chr16	4890300	C	A	ENST00000345988	ENSG00000118898	PPL	TRUE	TRUE
chr16	4890301	G	C	ENST00000345988	ENSG00000118898	PPL	TRUE	TRUE
chr16	4890301	G	T	ENST00000345988	ENSG00000118898	PPL	TRUE	TRUE
chr16	4890312	T	A	ENST00000345988	ENSG00000118898	PPL	TRUE	TRUE
chr16	4890321	G	A	ENST00000345988	ENSG00000118898	PPL	TRUE	TRUE
chr16	4890330	G	A	ENST00000345988	ENSG00000118898	PPL	TRUE	TRUE
chr16	4890335	C	A	ENST00000345988	ENSG00000118898	PPL	TRUE	FALSE
chr16	4890335	C	G	ENST00000345988	ENSG00000118898	PPL	TRUE	FALSE
chr16	4890335	C	T	ENST00000345988	ENSG00000118898	PPL	TRUE	FALSE
chr16	4890336	T	A	ENST00000345988	ENSG00000118898	PPL	TRUE	FALSE
chr16	4890336	T	C	ENST00000345988	ENSG00000118898	PPL	TRUE	FALSE
chr16	4890336	T	G	ENST00000345988	ENSG00000118898	PPL	TRUE	FALSE
chr16	4890726	A	C	ENST00000345988	ENSG00000118898	PPL	TRUE	FALSE
chr16	4890726	A	G	ENST00000345988	ENSG00000118898	PPL	TRUE	FALSE
chr16	4890726	A	T	ENST00000345988	ENSG00000118898	PPL	TRUE	FALSE
chr16	4890727	C	A	ENST00000345988	ENSG00000118898	PPL	TRUE	FALSE
chr16	4890727	C	G	ENST00000345988	ENSG00000118898	PPL	TRUE	FALSE
chr16	4890727	C	T	ENST00000345988	ENSG00000118898	PPL	TRUE	FALSE
chr16	4890735	C	A	ENST00000345988	ENSG00000118898	PPL	TRUE	TRUE
chr16	4890741	G	A	ENST00000345988	ENSG00000118898	PPL	TRUE	TRUE
chr16	4890744	G	A	ENST00000345988	ENSG00000118898	PPL	TRUE	TRUE
chr16	4890765	G	A	ENST00000345988	ENSG00000118898	PPL	TRUE	TRUE
chr16	4890774	T	A	ENST00000345988	ENSG00000118898	PPL	TRUE	TRUE
chr16	4890783	C	A	ENST00000345988	ENSG00000118898	PPL	TRUE	TRUE
chr16	4890789	C	A	ENST00000345988	ENSG00000118898	PPL	TRUE	TRUE
chr16	4890792	G	A	ENST00000345988	ENSG00000118898	PPL	TRUE	TRUE
chr16	4890798	C	A	ENST00000345988	ENSG00000118898	PPL	TRUE	TRUE
chr16	4890808	A	T	ENST00000345988	ENSG00000118898	PPL	TRUE	TRUE
chr16	4890816	C	A	ENST00000345988	ENSG00000118898	PPL	TRUE	TRUE
chr16	4890819	G	A	ENST00000345988	ENSG00000118898	PPL	TRUE	TRUE
chr16	4890842	G	T	ENST00000345988	ENSG00000118898	PPL	TRUE	TRUE
chr16	4890844	G	T	ENST00000345988	ENSG00000118898	PPL	TRUE	TRUE
chr16	4890849	G	A	ENST00000345988	ENSG00000118898	PPL	TRUE	TRUE
chr16	4890852	T	A	ENST00000345988	ENSG00000118898	PPL	TRUE	TRUE
chr16	4890861	G	A	ENST00000345988	ENSG00000118898	PPL	TRUE	TRUE
chr16	4890863	A	T	ENST00000345988	ENSG00000118898	PPL	TRUE	TRUE
chr16	4890870	G	A	ENST00000345988	ENSG00000118898	PPL	TRUE	TRUE
chr16	4890873	C	A	ENST00000345988	ENSG00000118898	PPL	TRUE	TRUE
chr16	4890879	C	A	ENST00000345988	ENSG00000118898	PPL	TRUE	TRUE
chr16	4890894	T	A	ENST00000345988	ENSG00000118898	PPL	TRUE	TRUE
chr16	4890897	G	A	ENST00000345988	ENSG00000118898	PPL	TRUE	TRUE
chr16	4890903	G	A	ENST00000345988	ENSG00000118898	PPL	TRUE	TRUE
chr16	4890905	A	C	ENST00000345988	ENSG00000118898	PPL	TRUE	TRUE
chr16	4890905	A	T	ENST00000345988	ENSG00000118898	PPL	TRUE	TRUE
chr16	4890909	C	A	ENST00000345988	ENSG00000118898	PPL	TRUE	TRUE
chr16	4890910	A	T	ENST00000345988	ENSG00000118898	PPL	TRUE	TRUE
chr16	4890922	C	A	ENST00000345988	ENSG00000118898	PPL	TRUE	FALSE
chr16	4890922	C	G	ENST00000345988	ENSG00000118898	PPL	TRUE	FALSE
chr16	4890922	C	T	ENST00000345988	ENSG00000118898	PPL	TRUE	FALSE
chr16	4890923	T	A	ENST00000345988	ENSG00000118898	PPL	TRUE	FALSE
chr16	4890923	T	C	ENST00000345988	ENSG00000118898	PPL	TRUE	FALSE
chr16	4890923	T	G	ENST00000345988	ENSG00000118898	PPL	TRUE	FALSE
chr16	4891809	A	C	ENST00000345988	ENSG00000118898	PPL	TRUE	FALSE
chr16	4891809	A	G	ENST00000345988	ENSG00000118898	PPL	TRUE	FALSE
chr16	4891809	A	T	ENST00000345988	ENSG00000118898	PPL	TRUE	FALSE
chr16	4891810	C	A	ENST00000345988	ENSG00000118898	PPL	TRUE	FALSE
chr16	4891810	C	G	ENST00000345988	ENSG00000118898	PPL	TRUE	FALSE
chr16	4891810	C	T	ENST00000345988	ENSG00000118898	PPL	TRUE	FALSE
chr16	4891819	C	A	ENST00000345988	ENSG00000118898	PPL	TRUE	TRUE
chr16	4891822	G	A	ENST00000345988	ENSG00000118898	PPL	TRUE	TRUE
chr16	4891828	T	A	ENST00000345988	ENSG00000118898	PPL	TRUE	TRUE
chr16	4891852	C	A	ENST00000345988	ENSG00000118898	PPL	TRUE	TRUE
chr16	4891870	G	A	ENST00000345988	ENSG00000118898	PPL	TRUE	TRUE
chr16	4891885	C	A	ENST00000345988	ENSG00000118898	PPL	TRUE	TRUE
chr16	4891899	A	T	ENST00000345988	ENSG00000118898	PPL	TRUE	TRUE
chr16	4891903	C	A	ENST00000345988	ENSG00000118898	PPL	TRUE	TRUE
chr16	4891904	C	T	ENST00000345988	ENSG00000118898	PPL	TRUE	TRUE
chr16	4891905	C	T	ENST00000345988	ENSG00000118898	PPL	TRUE	TRUE
chr16	4891912	G	A	ENST00000345988	ENSG00000118898	PPL	TRUE	TRUE
chr16	4891915	G	A	ENST00000345988	ENSG00000118898	PPL	TRUE	TRUE
chr16	4891924	T	A	ENST00000345988	ENSG00000118898	PPL	TRUE	TRUE
chr16	4891927	C	A	ENST00000345988	ENSG00000118898	PPL	TRUE	TRUE
chr16	4891950	C	A	ENST00000345988	ENSG00000118898	PPL	TRUE	FALSE
chr16	4891950	C	G	ENST00000345988	ENSG00000118898	PPL	TRUE	FALSE
chr16	4891950	C	T	ENST00000345988	ENSG00000118898	PPL	TRUE	FALSE
chr16	4891951	T	A	ENST00000345988	ENSG00000118898	PPL	TRUE	FALSE
chr16	4891951	T	C	ENST00000345988	ENSG00000118898	PPL	TRUE	FALSE
chr16	4891951	T	G	ENST00000345988	ENSG00000118898	PPL	TRUE	FALSE
chr16	4892033	A	C	ENST00000345988	ENSG00000118898	PPL	TRUE	FALSE
chr16	4892033	A	G	ENST00000345988	ENSG00000118898	PPL	TRUE	FALSE
chr16	4892033	A	T	ENST00000345988	ENSG00000118898	PPL	TRUE	FALSE
chr16	4892034	C	A	ENST00000345988	ENSG00000118898	PPL	TRUE	FALSE
chr16	4892034	C	G	ENST00000345988	ENSG00000118898	PPL	TRUE	FALSE
chr16	4892034	C	T	ENST00000345988	ENSG00000118898	PPL	TRUE	FALSE
chr16	4892036	T	A	ENST00000345988	ENSG00000118898	PPL	TRUE	TRUE
chr16	4892039	C	A	ENST00000345988	ENSG00000118898	PPL	TRUE	TRUE
chr16	4892042	G	A	ENST00000345988	ENSG00000118898	PPL	TRUE	TRUE
chr16	4892047	A	T	ENST00000345988	ENSG00000118898	PPL	TRUE	TRUE
chr16	4892060	G	A	ENST00000345988	ENSG00000118898	PPL	TRUE	TRUE
chr16	4892072	C	A	ENST00000345988	ENSG00000118898	PPL	TRUE	TRUE
chr16	4892073	G	C	ENST00000345988	ENSG00000118898	PPL	TRUE	TRUE
chr16	4892073	G	T	ENST00000345988	ENSG00000118898	PPL	TRUE	TRUE
chr16	4892078	T	A	ENST00000345988	ENSG00000118898	PPL	TRUE	TRUE
chr16	4892093	C	A	ENST00000345988	ENSG00000118898	PPL	TRUE	TRUE
chr16	4892141	G	A	ENST00000345988	ENSG00000118898	PPL	TRUE	TRUE
chr16	4892153	C	A	ENST00000345988	ENSG00000118898	PPL	TRUE	TRUE
chr16	4892159	C	A	ENST00000345988	ENSG00000118898	PPL	TRUE	TRUE
chr16	4892177	T	A	ENST00000345988	ENSG00000118898	PPL	TRUE	TRUE
chr16	4892180	C	A	ENST00000345988	ENSG00000118898	PPL	TRUE	TRUE
chr16	4892186	C	A	ENST00000345988	ENSG00000118898	PPL	TRUE	TRUE
chr16	4892201	C	A	ENST00000345988	ENSG00000118898	PPL	TRUE	TRUE
chr16	4892214	C	A	ENST00000345988	ENSG00000118898	PPL	TRUE	FALSE
chr16	4892214	C	G	ENST00000345988	ENSG00000118898	PPL	TRUE	FALSE
chr16	4892214	C	T	ENST00000345988	ENSG00000118898	PPL	TRUE	FALSE
chr16	4892215	T	A	ENST00000345988	ENSG00000118898	PPL	TRUE	FALSE
chr16	4892215	T	C	ENST00000345988	ENSG00000118898	PPL	TRUE	FALSE
chr16	4892215	T	G	ENST00000345988	ENSG00000118898	PPL	TRUE	FALSE
chr16	4893211	A	C	ENST00000345988	ENSG00000118898	PPL	TRUE	FALSE
chr16	4893211	A	G	ENST00000345988	ENSG00000118898	PPL	TRUE	FALSE
chr16	4893211	A	T	ENST00000345988	ENSG00000118898	PPL	TRUE	FALSE
chr16	4893212	C	A	ENST00000345988	ENSG00000118898	PPL	TRUE	FALSE
chr16	4893212	C	G	ENST00000345988	ENSG00000118898	PPL	TRUE	FALSE
chr16	4893212	C	T	ENST00000345988	ENSG00000118898	PPL	TRUE	FALSE
chr16	4893215	T	A	ENST00000345988	ENSG00000118898	PPL	TRUE	TRUE
chr16	4893224	T	A	ENST00000345988	ENSG00000118898	PPL	TRUE	TRUE
chr16	4893233	C	A	ENST00000345988	ENSG00000118898	PPL	TRUE	TRUE
chr16	4893245	G	A	ENST00000345988	ENSG00000118898	PPL	TRUE	TRUE
chr16	4893260	G	A	ENST00000345988	ENSG00000118898	PPL	TRUE	TRUE
chr16	4893263	C	A	ENST00000345988	ENSG00000118898	PPL	TRUE	TRUE
chr16	4893296	T	A	ENST00000345988	ENSG00000118898	PPL	TRUE	TRUE
chr16	4893299	C	A	ENST00000345988	ENSG00000118898	PPL	TRUE	TRUE
chr16	4893302	G	A	ENST00000345988	ENSG00000118898	PPL	TRUE	TRUE
chr16	4893326	T	A	ENST00000345988	ENSG00000118898	PPL	TRUE	TRUE
chr16	4893331	A	T	ENST00000345988	ENSG00000118898	PPL	TRUE	TRUE
chr16	4893347	G	A	ENST00000345988	ENSG00000118898	PPL	TRUE	TRUE
chr16	4893356	G	A	ENST00000345988	ENSG00000118898	PPL	TRUE	TRUE
chr16	4893371	C	A	ENST00000345988	ENSG00000118898	PPL	TRUE	FALSE
chr16	4893371	C	G	ENST00000345988	ENSG00000118898	PPL	TRUE	FALSE
chr16	4893371	C	T	ENST00000345988	ENSG00000118898	PPL	TRUE	FALSE
chr16	4893372	T	A	ENST00000345988	ENSG00000118898	PPL	TRUE	FALSE
chr16	4893372	T	C	ENST00000345988	ENSG00000118898	PPL	TRUE	FALSE
chr16	4893372	T	G	ENST00000345988	ENSG00000118898	PPL	TRUE	FALSE
chr16	4893539	A	C	ENST00000345988	ENSG00000118898	PPL	TRUE	FALSE
chr16	4893539	A	G	ENST00000345988	ENSG00000118898	PPL	TRUE	FALSE
chr16	4893539	A	T	ENST00000345988	ENSG00000118898	PPL	TRUE	FALSE
chr16	4893540	C	A	ENST00000345988	ENSG00000118898	PPL	TRUE	FALSE
chr16	4893540	C	G	ENST00000345988	ENSG00000118898	PPL	TRUE	FALSE
chr16	4893540	C	T	ENST00000345988	ENSG00000118898	PPL	TRUE	FALSE
chr16	4893544	C	A	ENST00000345988	ENSG00000118898	PPL	TRUE	TRUE
chr16	4893553	C	A	ENST00000345988	ENSG00000118898	PPL	TRUE	TRUE
chr16	4893559	T	A	ENST00000345988	ENSG00000118898	PPL	TRUE	TRUE
chr16	4893568	C	A	ENST00000345988	ENSG00000118898	PPL	TRUE	TRUE
chr16	4893569	A	C	ENST00000345988	ENSG00000118898	PPL	TRUE	TRUE
chr16	4893569	A	T	ENST00000345988	ENSG00000118898	PPL	TRUE	TRUE
chr16	4893577	G	A	ENST00000345988	ENSG00000118898	PPL	TRUE	TRUE
chr16	4893580	G	A	ENST00000345988	ENSG00000118898	PPL	TRUE	TRUE
chr16	4893592	T	A	ENST00000345988	ENSG00000118898	PPL	TRUE	TRUE
chr16	4893607	T	A	ENST00000345988	ENSG00000118898	PPL	TRUE	TRUE
chr16	4893610	G	A	ENST00000345988	ENSG00000118898	PPL	TRUE	TRUE
chr16	4893623	G	C	ENST00000345988	ENSG00000118898	PPL	TRUE	TRUE
chr16	4893623	G	T	ENST00000345988	ENSG00000118898	PPL	TRUE	TRUE
chr16	4893628	G	A	ENST00000345988	ENSG00000118898	PPL	TRUE	TRUE
chr16	4893639	C	A	ENST00000345988	ENSG00000118898	PPL	TRUE	FALSE
chr16	4893639	C	G	ENST00000345988	ENSG00000118898	PPL	TRUE	FALSE
chr16	4893639	C	T	ENST00000345988	ENSG00000118898	PPL	TRUE	FALSE
chr16	4893640	T	A	ENST00000345988	ENSG00000118898	PPL	TRUE	FALSE
chr16	4893640	T	C	ENST00000345988	ENSG00000118898	PPL	TRUE	FALSE
chr16	4893640	T	G	ENST00000345988	ENSG00000118898	PPL	TRUE	FALSE
chr16	4894465	A	C	ENST00000345988	ENSG00000118898	PPL	TRUE	FALSE
chr16	4894465	A	G	ENST00000345988	ENSG00000118898	PPL	TRUE	FALSE
chr16	4894465	A	T	ENST00000345988	ENSG00000118898	PPL	TRUE	FALSE
chr16	4894466	C	A	ENST00000345988	ENSG00000118898	PPL	TRUE	FALSE
chr16	4894466	C	G	ENST00000345988	ENSG00000118898	PPL	TRUE	FALSE
chr16	4894466	C	T	ENST00000345988	ENSG00000118898	PPL	TRUE	FALSE
chr16	4894489	C	A	ENST00000345988	ENSG00000118898	PPL	TRUE	TRUE
chr16	4894514	A	T	ENST00000345988	ENSG00000118898	PPL	TRUE	TRUE
chr16	4894537	T	A	ENST00000345988	ENSG00000118898	PPL	TRUE	TRUE
chr16	4894561	C	A	ENST00000345988	ENSG00000118898	PPL	TRUE	TRUE
chr16	4894562	C	T	ENST00000345988	ENSG00000118898	PPL	TRUE	TRUE
chr16	4894563	C	T	ENST00000345988	ENSG00000118898	PPL	TRUE	TRUE
chr16	4894570	C	A	ENST00000345988	ENSG00000118898	PPL	TRUE	TRUE
chr16	4894582	T	A	ENST00000345988	ENSG00000118898	PPL	TRUE	TRUE
chr16	4894585	G	A	ENST00000345988	ENSG00000118898	PPL	TRUE	TRUE
chr16	4894592	G	C	ENST00000345988	ENSG00000118898	PPL	TRUE	TRUE
chr16	4894592	G	T	ENST00000345988	ENSG00000118898	PPL	TRUE	TRUE
chr16	4894598	G	C	ENST00000345988	ENSG00000118898	PPL	TRUE	TRUE
chr16	4894598	G	T	ENST00000345988	ENSG00000118898	PPL	TRUE	TRUE
chr16	4894608	G	T	ENST00000345988	ENSG00000118898	PPL	TRUE	TRUE
chr16	4894619	C	A	ENST00000345988	ENSG00000118898	PPL	TRUE	FALSE
chr16	4894619	C	G	ENST00000345988	ENSG00000118898	PPL	TRUE	FALSE
chr16	4894619	C	T	ENST00000345988	ENSG00000118898	PPL	TRUE	FALSE
chr16	4894620	T	A	ENST00000345988	ENSG00000118898	PPL	TRUE	FALSE
chr16	4894620	T	C	ENST00000345988	ENSG00000118898	PPL	TRUE	FALSE
chr16	4894620	T	G	ENST00000345988	ENSG00000118898	PPL	TRUE	FALSE
chr16	4895259	A	C	ENST00000345988	ENSG00000118898	PPL	TRUE	FALSE
chr16	4895259	A	G	ENST00000345988	ENSG00000118898	PPL	TRUE	FALSE
chr16	4895259	A	T	ENST00000345988	ENSG00000118898	PPL	TRUE	FALSE
chr16	4895260	C	A	ENST00000345988	ENSG00000118898	PPL	TRUE	FALSE
chr16	4895260	C	G	ENST00000345988	ENSG00000118898	PPL	TRUE	FALSE
chr16	4895260	C	T	ENST00000345988	ENSG00000118898	PPL	TRUE	FALSE
chr16	4895263	G	A	ENST00000345988	ENSG00000118898	PPL	TRUE	TRUE
chr16	4895266	C	A	ENST00000345988	ENSG00000118898	PPL	TRUE	TRUE
chr16	4895272	C	A	ENST00000345988	ENSG00000118898	PPL	TRUE	TRUE
chr16	4895279	A	T	ENST00000345988	ENSG00000118898	PPL	TRUE	TRUE
chr16	4895290	C	A	ENST00000345988	ENSG00000118898	PPL	TRUE	TRUE
chr16	4895305	T	A	ENST00000345988	ENSG00000118898	PPL	TRUE	TRUE
chr16	4895317	C	A	ENST00000345988	ENSG00000118898	PPL	TRUE	TRUE
chr16	4895324	G	C	ENST00000345988	ENSG00000118898	PPL	TRUE	TRUE
chr16	4895324	G	T	ENST00000345988	ENSG00000118898	PPL	TRUE	TRUE
chr16	4895329	T	A	ENST00000345988	ENSG00000118898	PPL	TRUE	TRUE
chr16	4895344	G	A	ENST00000345988	ENSG00000118898	PPL	TRUE	TRUE
chr16	4895347	G	A	ENST00000345988	ENSG00000118898	PPL	TRUE	TRUE
chr16	4895353	G	A	ENST00000345988	ENSG00000118898	PPL	TRUE	TRUE
chr16	4895356	T	A	ENST00000345988	ENSG00000118898	PPL	TRUE	TRUE
chr16	4895359	G	A	ENST00000345988	ENSG00000118898	PPL	TRUE	TRUE
chr16	4895368	G	A	ENST00000345988	ENSG00000118898	PPL	TRUE	TRUE
chr16	4895380	C	A	ENST00000345988	ENSG00000118898	PPL	TRUE	TRUE
chr16	4895381	A	C	ENST00000345988	ENSG00000118898	PPL	TRUE	TRUE
chr16	4895381	A	T	ENST00000345988	ENSG00000118898	PPL	TRUE	TRUE
chr16	4895386	T	A	ENST00000345988	ENSG00000118898	PPL	TRUE	TRUE
chr16	4895398	T	A	ENST00000345988	ENSG00000118898	PPL	TRUE	TRUE
chr16	4895401	C	A	ENST00000345988	ENSG00000118898	PPL	TRUE	TRUE
chr16	4895404	G	A	ENST00000345988	ENSG00000118898	PPL	TRUE	TRUE
chr16	4895408	C	A	ENST00000345988	ENSG00000118898	PPL	TRUE	FALSE
chr16	4895408	C	G	ENST00000345988	ENSG00000118898	PPL	TRUE	FALSE
chr16	4895408	C	T	ENST00000345988	ENSG00000118898	PPL	TRUE	FALSE
chr16	4895409	T	A	ENST00000345988	ENSG00000118898	PPL	TRUE	FALSE
chr16	4895409	T	C	ENST00000345988	ENSG00000118898	PPL	TRUE	FALSE
chr16	4895409	T	G	ENST00000345988	ENSG00000118898	PPL	TRUE	FALSE
chr16	4895592	A	C	ENST00000345988	ENSG00000118898	PPL	TRUE	FALSE
chr16	4895592	A	G	ENST00000345988	ENSG00000118898	PPL	TRUE	FALSE
chr16	4895592	A	T	ENST00000345988	ENSG00000118898	PPL	TRUE	FALSE
chr16	4895593	C	A	ENST00000345988	ENSG00000118898	PPL	TRUE	FALSE
chr16	4895593	C	G	ENST00000345988	ENSG00000118898	PPL	TRUE	FALSE
chr16	4895593	C	T	ENST00000345988	ENSG00000118898	PPL	TRUE	FALSE
chr16	4895602	C	A	ENST00000345988	ENSG00000118898	PPL	TRUE	TRUE
chr16	4895617	C	A	ENST00000345988	ENSG00000118898	PPL	TRUE	TRUE
chr16	4895623	G	A	ENST00000345988	ENSG00000118898	PPL	TRUE	TRUE
chr16	4895624	G	C	ENST00000345988	ENSG00000118898	PPL	TRUE	TRUE
chr16	4895624	G	T	ENST00000345988	ENSG00000118898	PPL	TRUE	TRUE
chr16	4895635	T	A	ENST00000345988	ENSG00000118898	PPL	TRUE	TRUE
chr16	4895648	A	C	ENST00000345988	ENSG00000118898	PPL	TRUE	TRUE
chr16	4895648	A	T	ENST00000345988	ENSG00000118898	PPL	TRUE	TRUE
chr16	4895653	T	A	ENST00000345988	ENSG00000118898	PPL	TRUE	TRUE
chr16	4895656	G	A	ENST00000345988	ENSG00000118898	PPL	TRUE	TRUE
chr16	4895667	G	T	ENST00000345988	ENSG00000118898	PPL	TRUE	TRUE
chr16	4895677	T	A	ENST00000345988	ENSG00000118898	PPL	TRUE	TRUE
chr16	4895689	C	A	ENST00000345988	ENSG00000118898	PPL	TRUE	TRUE
chr16	4895692	G	A	ENST00000345988	ENSG00000118898	PPL	TRUE	TRUE
chr16	4895701	T	A	ENST00000345988	ENSG00000118898	PPL	TRUE	TRUE
chr16	4895710	C	A	ENST00000345988	ENSG00000118898	PPL	TRUE	TRUE
chr16	4895717	C	A	ENST00000345988	ENSG00000118898	PPL	TRUE	FALSE
chr16	4895717	C	G	ENST00000345988	ENSG00000118898	PPL	TRUE	FALSE
chr16	4895717	C	T	ENST00000345988	ENSG00000118898	PPL	TRUE	FALSE
chr16	4895718	T	A	ENST00000345988	ENSG00000118898	PPL	TRUE	FALSE
chr16	4895718	T	C	ENST00000345988	ENSG00000118898	PPL	TRUE	FALSE
chr16	4895718	T	G	ENST00000345988	ENSG00000118898	PPL	TRUE	FALSE
chr16	4897673	A	C	ENST00000345988	ENSG00000118898	PPL	TRUE	FALSE
chr16	4897673	A	G	ENST00000345988	ENSG00000118898	PPL	FALSE	FALSE
chr16	4897673	A	T	ENST00000345988	ENSG00000118898	PPL	TRUE	FALSE
chr16	4897674	C	A	ENST00000345988	ENSG00000118898	PPL	TRUE	FALSE
chr16	4897674	C	G	ENST00000345988	ENSG00000118898	PPL	TRUE	FALSE
chr16	4897674	C	T	ENST00000345988	ENSG00000118898	PPL	TRUE	FALSE
chr16	4897677	G	A	ENST00000345988	ENSG00000118898	PPL	TRUE	TRUE
chr16	4897681	G	C	ENST00000345988	ENSG00000118898	PPL	TRUE	TRUE
chr16	4897681	G	T	ENST00000345988	ENSG00000118898	PPL	TRUE	TRUE
chr16	4897689	C	A	ENST00000345988	ENSG00000118898	PPL	TRUE	TRUE
chr16	4897693	G	C	ENST00000345988	ENSG00000118898	PPL	TRUE	TRUE
chr16	4897693	G	T	ENST00000345988	ENSG00000118898	PPL	TRUE	TRUE
chr16	4897698	T	A	ENST00000345988	ENSG00000118898	PPL	TRUE	TRUE
chr16	4897710	C	A	ENST00000345988	ENSG00000118898	PPL	TRUE	TRUE
chr16	4897713	C	A	ENST00000345988	ENSG00000118898	PPL	TRUE	TRUE
chr16	4897714	G	T	ENST00000345988	ENSG00000118898	PPL	TRUE	TRUE
chr16	4897732	G	C	ENST00000345988	ENSG00000118898	PPL	TRUE	TRUE
chr16	4897732	G	T	ENST00000345988	ENSG00000118898	PPL	TRUE	TRUE
chr16	4897737	C	A	ENST00000345988	ENSG00000118898	PPL	TRUE	TRUE
chr16	4897740	T	A	ENST00000345988	ENSG00000118898	PPL	TRUE	TRUE
chr16	4897741	C	T	ENST00000345988	ENSG00000118898	PPL	TRUE	TRUE
chr16	4897742	C	T	ENST00000345988	ENSG00000118898	PPL	TRUE	TRUE
chr16	4897761	C	A	ENST00000345988	ENSG00000118898	PPL	TRUE	TRUE
chr16	4897771	C	A	ENST00000345988	ENSG00000118898	PPL	TRUE	FALSE
chr16	4897771	C	G	ENST00000345988	ENSG00000118898	PPL	TRUE	FALSE
chr16	4897771	C	T	ENST00000345988	ENSG00000118898	PPL	TRUE	FALSE
chr16	4897772	T	A	ENST00000345988	ENSG00000118898	PPL	TRUE	FALSE
chr16	4897772	T	C	ENST00000345988	ENSG00000118898	PPL	TRUE	FALSE
chr16	4897772	T	G	ENST00000345988	ENSG00000118898	PPL	TRUE	FALSE
chr16	4899011	A	C	ENST00000345988	ENSG00000118898	PPL	TRUE	FALSE
chr16	4899011	A	G	ENST00000345988	ENSG00000118898	PPL	TRUE	FALSE
chr16	4899011	A	T	ENST00000345988	ENSG00000118898	PPL	TRUE	FALSE
chr16	4899012	C	A	ENST00000345988	ENSG00000118898	PPL	TRUE	FALSE
chr16	4899012	C	G	ENST00000345988	ENSG00000118898	PPL	TRUE	FALSE
chr16	4899012	C	T	ENST00000345988	ENSG00000118898	PPL	TRUE	FALSE
chr16	4899015	C	A	ENST00000345988	ENSG00000118898	PPL	TRUE	TRUE
chr16	4899039	C	A	ENST00000345988	ENSG00000118898	PPL	TRUE	TRUE
chr16	4899054	G	A	ENST00000345988	ENSG00000118898	PPL	TRUE	TRUE
chr16	4899063	C	A	ENST00000345988	ENSG00000118898	PPL	TRUE	TRUE
chr16	4899075	T	A	ENST00000345988	ENSG00000118898	PPL	TRUE	TRUE
chr16	4899084	T	A	ENST00000345988	ENSG00000118898	PPL	TRUE	TRUE
chr16	4899087	C	A	ENST00000345988	ENSG00000118898	PPL	TRUE	TRUE
chr16	4899090	C	A	ENST00000345988	ENSG00000118898	PPL	TRUE	TRUE
chr16	4899093	T	A	ENST00000345988	ENSG00000118898	PPL	TRUE	TRUE
chr16	4899099	C	A	ENST00000345988	ENSG00000118898	PPL	TRUE	TRUE
chr16	4899121	C	A	ENST00000345988	ENSG00000118898	PPL	TRUE	FALSE
chr16	4899121	C	G	ENST00000345988	ENSG00000118898	PPL	TRUE	FALSE
chr16	4899121	C	T	ENST00000345988	ENSG00000118898	PPL	TRUE	FALSE
chr16	4899122	T	A	ENST00000345988	ENSG00000118898	PPL	TRUE	FALSE
chr16	4899122	T	C	ENST00000345988	ENSG00000118898	PPL	TRUE	FALSE
chr16	4899122	T	G	ENST00000345988	ENSG00000118898	PPL	TRUE	FALSE
chr16	4899221	A	C	ENST00000345988	ENSG00000118898	PPL	TRUE	FALSE
chr16	4899221	A	G	ENST00000345988	ENSG00000118898	PPL	TRUE	FALSE
chr16	4899221	A	T	ENST00000345988	ENSG00000118898	PPL	TRUE	FALSE
chr16	4899222	C	A	ENST00000345988	ENSG00000118898	PPL	TRUE	TRUE
chr16	4899222	C	G	ENST00000345988	ENSG00000118898	PPL	TRUE	TRUE
chr16	4899222	C	T	ENST00000345988	ENSG00000118898	PPL	TRUE	FALSE
chr16	4899225	C	A	ENST00000345988	ENSG00000118898	PPL	TRUE	TRUE
chr16	4899226	A	C	ENST00000345988	ENSG00000118898	PPL	TRUE	TRUE
chr16	4899226	A	T	ENST00000345988	ENSG00000118898	PPL	TRUE	TRUE
chr16	4899231	G	A	ENST00000345988	ENSG00000118898	PPL	TRUE	TRUE
chr16	4899247	G	C	ENST00000345988	ENSG00000118898	PPL	TRUE	TRUE
chr16	4899247	G	T	ENST00000345988	ENSG00000118898	PPL	TRUE	TRUE
chr16	4899268	C	T	ENST00000345988	ENSG00000118898	PPL	TRUE	TRUE
chr16	4899269	C	T	ENST00000345988	ENSG00000118898	PPL	TRUE	TRUE
chr16	4899274	G	C	ENST00000345988	ENSG00000118898	PPL	TRUE	TRUE
chr16	4899274	G	T	ENST00000345988	ENSG00000118898	PPL	TRUE	TRUE
chr16	4899279	G	A	ENST00000345988	ENSG00000118898	PPL	TRUE	TRUE
chr16	4899291	T	A	ENST00000345988	ENSG00000118898	PPL	TRUE	TRUE
chr16	4899297	G	A	ENST00000345988	ENSG00000118898	PPL	TRUE	TRUE
chr16	4899300	G	A	ENST00000345988	ENSG00000118898	PPL	TRUE	TRUE
chr16	4899307	C	T	ENST00000345988	ENSG00000118898	PPL	TRUE	TRUE
chr16	4899308	C	T	ENST00000345988	ENSG00000118898	PPL	TRUE	TRUE
chr16	4899310	G	C	ENST00000345988	ENSG00000118898	PPL	TRUE	TRUE
chr16	4899310	G	T	ENST00000345988	ENSG00000118898	PPL	TRUE	TRUE
chr16	4899318	C	A	ENST00000345988	ENSG00000118898	PPL	TRUE	TRUE
chr16	4899325	G	T	ENST00000345988	ENSG00000118898	PPL	TRUE	TRUE
chr16	4899333	G	A	ENST00000345988	ENSG00000118898	PPL	TRUE	TRUE
chr16	4899337	G	C	ENST00000345988	ENSG00000118898	PPL	TRUE	TRUE
chr16	4899337	G	T	ENST00000345988	ENSG00000118898	PPL	TRUE	TRUE
chr16	4899345	G	A	ENST00000345988	ENSG00000118898	PPL	TRUE	TRUE
chr16	4899350	G	T	ENST00000345988	ENSG00000118898	PPL	TRUE	TRUE
chr16	4899363	G	A	ENST00000345988	ENSG00000118898	PPL	TRUE	TRUE
chr16	4899366	G	A	ENST00000345988	ENSG00000118898	PPL	TRUE	TRUE
chr16	4899375	G	A	ENST00000345988	ENSG00000118898	PPL	TRUE	TRUE
chr16	4899377	G	C	ENST00000345988	ENSG00000118898	PPL	TRUE	TRUE
chr16	4899377	G	T	ENST00000345988	ENSG00000118898	PPL	TRUE	TRUE
chr16	4899385	C	A	ENST00000345988	ENSG00000118898	PPL	TRUE	FALSE
chr16	4899385	C	G	ENST00000345988	ENSG00000118898	PPL	TRUE	FALSE
chr16	4899385	C	T	ENST00000345988	ENSG00000118898	PPL	TRUE	FALSE
chr16	4899386	T	A	ENST00000345988	ENSG00000118898	PPL	TRUE	FALSE
chr16	4899386	T	C	ENST00000345988	ENSG00000118898	PPL	TRUE	FALSE
chr16	4899386	T	G	ENST00000345988	ENSG00000118898	PPL	TRUE	FALSE
chr16	4900828	A	C	ENST00000345988	ENSG00000118898	PPL	TRUE	FALSE
chr16	4900828	A	G	ENST00000345988	ENSG00000118898	PPL	TRUE	FALSE
chr16	4900828	A	T	ENST00000345988	ENSG00000118898	PPL	TRUE	FALSE
chr16	4900829	C	A	ENST00000345988	ENSG00000118898	PPL	TRUE	FALSE
chr16	4900829	C	G	ENST00000345988	ENSG00000118898	PPL	TRUE	FALSE
chr16	4900829	C	T	ENST00000345988	ENSG00000118898	PPL	TRUE	FALSE
chr16	4900838	T	A	ENST00000345988	ENSG00000118898	PPL	TRUE	TRUE
chr16	4900841	G	A	ENST00000345988	ENSG00000118898	PPL	TRUE	TRUE
chr16	4900842	G	C	ENST00000345988	ENSG00000118898	PPL	TRUE	TRUE
chr16	4900842	G	T	ENST00000345988	ENSG00000118898	PPL	TRUE	TRUE
chr16	4900847	T	A	ENST00000345988	ENSG00000118898	PPL	TRUE	TRUE
chr16	4900859	C	A	ENST00000345988	ENSG00000118898	PPL	TRUE	TRUE
chr16	4900868	G	A	ENST00000345988	ENSG00000118898	PPL	TRUE	TRUE
chr16	4900871	C	A	ENST00000345988	ENSG00000118898	PPL	TRUE	TRUE
chr16	4900872	C	A	ENST00000345988	ENSG00000118898	PPL	TRUE	FALSE
chr16	4900872	C	G	ENST00000345988	ENSG00000118898	PPL	TRUE	FALSE
chr16	4900872	C	T	ENST00000345988	ENSG00000118898	PPL	TRUE	FALSE
chr16	4900873	T	A	ENST00000345988	ENSG00000118898	PPL	TRUE	FALSE
chr16	4900873	T	C	ENST00000345988	ENSG00000118898	PPL	TRUE	FALSE
chr16	4900873	T	G	ENST00000345988	ENSG00000118898	PPL	TRUE	FALSE
chr16	4900962	A	C	ENST00000345988	ENSG00000118898	PPL	TRUE	FALSE
chr16	4900962	A	G	ENST00000345988	ENSG00000118898	PPL	TRUE	FALSE
chr16	4900962	A	T	ENST00000345988	ENSG00000118898	PPL	TRUE	FALSE
chr16	4900963	C	A	ENST00000345988	ENSG00000118898	PPL	TRUE	FALSE
chr16	4900963	C	G	ENST00000345988	ENSG00000118898	PPL	TRUE	FALSE
chr16	4900963	C	T	ENST00000345988	ENSG00000118898	PPL	TRUE	FALSE
chr16	4900966	T	A	ENST00000345988	ENSG00000118898	PPL	TRUE	TRUE
chr16	4900978	T	A	ENST00000345988	ENSG00000118898	PPL	TRUE	TRUE
chr16	4901002	T	A	ENST00000345988	ENSG00000118898	PPL	TRUE	TRUE
chr16	4901008	C	A	ENST00000345988	ENSG00000118898	PPL	TRUE	TRUE
chr16	4901029	C	A	ENST00000345988	ENSG00000118898	PPL	TRUE	TRUE
chr16	4901032	C	A	ENST00000345988	ENSG00000118898	PPL	TRUE	TRUE
chr16	4901038	G	A	ENST00000345988	ENSG00000118898	PPL	TRUE	TRUE
chr16	4901074	G	A	ENST00000345988	ENSG00000118898	PPL	TRUE	TRUE
chr16	4901086	T	A	ENST00000345988	ENSG00000118898	PPL	TRUE	TRUE
chr16	4901090	C	A	ENST00000345988	ENSG00000118898	PPL	TRUE	FALSE
chr16	4901090	C	G	ENST00000345988	ENSG00000118898	PPL	TRUE	FALSE
chr16	4901090	C	T	ENST00000345988	ENSG00000118898	PPL	TRUE	FALSE
chr16	4901091	T	A	ENST00000345988	ENSG00000118898	PPL	TRUE	FALSE
chr16	4901091	T	C	ENST00000345988	ENSG00000118898	PPL	TRUE	FALSE
chr16	4901091	T	G	ENST00000345988	ENSG00000118898	PPL	TRUE	FALSE
chr16	4902404	A	C	ENST00000345988	ENSG00000118898	PPL	TRUE	FALSE
chr16	4902404	A	G	ENST00000345988	ENSG00000118898	PPL	TRUE	FALSE
chr16	4902404	A	T	ENST00000345988	ENSG00000118898	PPL	TRUE	FALSE
chr16	4902405	C	A	ENST00000345988	ENSG00000118898	PPL	TRUE	FALSE
chr16	4902405	C	G	ENST00000345988	ENSG00000118898	PPL	TRUE	FALSE
chr16	4902405	C	T	ENST00000345988	ENSG00000118898	PPL	TRUE	FALSE
chr16	4902411	T	A	ENST00000345988	ENSG00000118898	PPL	TRUE	TRUE
chr16	4902414	C	A	ENST00000345988	ENSG00000118898	PPL	TRUE	TRUE
chr16	4902417	C	A	ENST00000345988	ENSG00000118898	PPL	TRUE	TRUE
chr16	4902430	C	T	ENST00000345988	ENSG00000118898	PPL	TRUE	TRUE
chr16	4902431	C	T	ENST00000345988	ENSG00000118898	PPL	TRUE	TRUE
chr16	4902441	G	A	ENST00000345988	ENSG00000118898	PPL	TRUE	TRUE
chr16	4902453	C	A	ENST00000345988	ENSG00000118898	PPL	TRUE	TRUE
chr16	4902456	T	A	ENST00000345988	ENSG00000118898	PPL	TRUE	TRUE
chr16	4902469	G	C	ENST00000345988	ENSG00000118898	PPL	TRUE	TRUE
chr16	4902469	G	T	ENST00000345988	ENSG00000118898	PPL	TRUE	TRUE
chr16	4902477	G	A	ENST00000345988	ENSG00000118898	PPL	TRUE	TRUE
chr16	4902480	T	A	ENST00000345988	ENSG00000118898	PPL	TRUE	TRUE
chr16	4902486	T	A	ENST00000345988	ENSG00000118898	PPL	TRUE	TRUE
chr16	4902510	C	A	ENST00000345988	ENSG00000118898	PPL	TRUE	TRUE
chr16	4902513	T	A	ENST00000345988	ENSG00000118898	PPL	TRUE	TRUE
chr16	4902519	G	A	ENST00000345988	ENSG00000118898	PPL	TRUE	TRUE
chr16	4902527	C	A	ENST00000345988	ENSG00000118898	PPL	TRUE	FALSE
chr16	4902527	C	G	ENST00000345988	ENSG00000118898	PPL	TRUE	FALSE
chr16	4902527	C	T	ENST00000345988	ENSG00000118898	PPL	TRUE	FALSE
chr16	4902528	T	A	ENST00000345988	ENSG00000118898	PPL	TRUE	FALSE
chr16	4902528	T	C	ENST00000345988	ENSG00000118898	PPL	TRUE	FALSE
chr16	4902528	T	G	ENST00000345988	ENSG00000118898	PPL	TRUE	FALSE
chr16	4903884	A	C	ENST00000345988	ENSG00000118898	PPL	TRUE	FALSE
chr16	4903884	A	G	ENST00000345988	ENSG00000118898	PPL	TRUE	FALSE
chr16	4903884	A	T	ENST00000345988	ENSG00000118898	PPL	TRUE	FALSE
chr16	4903885	C	A	ENST00000345988	ENSG00000118898	PPL	TRUE	FALSE
chr16	4903885	C	G	ENST00000345988	ENSG00000118898	PPL	TRUE	FALSE
chr16	4903885	C	T	ENST00000345988	ENSG00000118898	PPL	TRUE	FALSE
chr16	4903890	C	A	ENST00000345988	ENSG00000118898	PPL	TRUE	TRUE
chr16	4903908	G	A	ENST00000345988	ENSG00000118898	PPL	TRUE	TRUE
chr16	4903917	T	A	ENST00000345988	ENSG00000118898	PPL	TRUE	TRUE
chr16	4903926	T	A	ENST00000345988	ENSG00000118898	PPL	TRUE	TRUE
chr16	4903947	C	A	ENST00000345988	ENSG00000118898	PPL	TRUE	TRUE
chr16	4903954	A	C	ENST00000345988	ENSG00000118898	PPL	TRUE	TRUE
chr16	4903954	A	T	ENST00000345988	ENSG00000118898	PPL	TRUE	TRUE
chr16	4903965	T	A	ENST00000345988	ENSG00000118898	PPL	TRUE	TRUE
chr16	4903968	C	A	ENST00000345988	ENSG00000118898	PPL	TRUE	TRUE
chr16	4903976	A	T	ENST00000345988	ENSG00000118898	PPL	TRUE	TRUE
chr16	4903983	T	A	ENST00000345988	ENSG00000118898	PPL	TRUE	TRUE
chr16	4903986	G	A	ENST00000345988	ENSG00000118898	PPL	TRUE	TRUE
chr16	4904007	C	A	ENST00000345988	ENSG00000118898	PPL	TRUE	TRUE
chr16	4904013	G	A	ENST00000345988	ENSG00000118898	PPL	TRUE	TRUE
chr16	4904022	C	A	ENST00000345988	ENSG00000118898	PPL	TRUE	TRUE
chr16	4904025	G	A	ENST00000345988	ENSG00000118898	PPL	TRUE	TRUE
chr16	4904041	C	A	ENST00000345988	ENSG00000118898	PPL	TRUE	FALSE
chr16	4904041	C	G	ENST00000345988	ENSG00000118898	PPL	TRUE	FALSE
chr16	4904041	C	T	ENST00000345988	ENSG00000118898	PPL	TRUE	FALSE
chr16	4904042	T	A	ENST00000345988	ENSG00000118898	PPL	TRUE	FALSE
chr16	4904042	T	C	ENST00000345988	ENSG00000118898	PPL	TRUE	FALSE
chr16	4904042	T	G	ENST00000345988	ENSG00000118898	PPL	TRUE	FALSE
chr16	4910848	A	C	ENST00000345988	ENSG00000118898	PPL	TRUE	FALSE
chr16	4910848	A	G	ENST00000345988	ENSG00000118898	PPL	TRUE	FALSE
chr16	4910848	A	T	ENST00000345988	ENSG00000118898	PPL	TRUE	FALSE
chr16	4910849	C	A	ENST00000345988	ENSG00000118898	PPL	TRUE	FALSE
chr16	4910849	C	G	ENST00000345988	ENSG00000118898	PPL	TRUE	FALSE
chr16	4910849	C	T	ENST00000345988	ENSG00000118898	PPL	TRUE	FALSE
chr16	4910855	G	A	ENST00000345988	ENSG00000118898	PPL	TRUE	TRUE
chr16	4910861	T	A	ENST00000345988	ENSG00000118898	PPL	TRUE	TRUE
chr16	4910867	C	A	ENST00000345988	ENSG00000118898	PPL	TRUE	TRUE
chr16	4910885	T	A	ENST00000345988	ENSG00000118898	PPL	TRUE	TRUE
chr16	4910888	C	A	ENST00000345988	ENSG00000118898	PPL	TRUE	TRUE
chr16	4910894	G	A	ENST00000345988	ENSG00000118898	PPL	TRUE	TRUE
chr16	4910906	T	A	ENST00000345988	ENSG00000118898	PPL	TRUE	TRUE
chr16	4910909	G	A	ENST00000345988	ENSG00000118898	PPL	TRUE	TRUE
chr16	4910915	G	A	ENST00000345988	ENSG00000118898	PPL	TRUE	TRUE
chr16	4910918	C	A	ENST00000345988	ENSG00000118898	PPL	TRUE	TRUE
chr16	4910927	C	A	ENST00000345988	ENSG00000118898	PPL	TRUE	TRUE
chr16	4910929	G	T	ENST00000345988	ENSG00000118898	PPL	TRUE	TRUE
chr16	4910936	C	A	ENST00000345988	ENSG00000118898	PPL	TRUE	TRUE
chr16	4910939	T	A	ENST00000345988	ENSG00000118898	PPL	TRUE	TRUE
chr16	4910950	C	A	ENST00000345988	ENSG00000118898	PPL	TRUE	FALSE
chr16	4910950	C	G	ENST00000345988	ENSG00000118898	PPL	TRUE	FALSE
chr16	4910950	C	T	ENST00000345988	ENSG00000118898	PPL	TRUE	FALSE
chr16	4910951	T	A	ENST00000345988	ENSG00000118898	PPL	TRUE	FALSE
chr16	4910951	T	C	ENST00000345988	ENSG00000118898	PPL	TRUE	FALSE
chr16	4910951	T	G	ENST00000345988	ENSG00000118898	PPL	TRUE	FALSE
chr16	4936982	A	C	ENST00000345988	ENSG00000118898	PPL	FALSE	FALSE
chr16	4936982	A	G	ENST00000345988	ENSG00000118898	PPL	FALSE	FALSE
chr16	4936982	A	T	ENST00000345988	ENSG00000118898	PPL	FALSE	FALSE
chr16	4936983	C	A	ENST00000345988	ENSG00000118898	PPL	FALSE	FALSE
chr16	4936983	C	G	ENST00000345988	ENSG00000118898	PPL	FALSE	FALSE
chr16	4936983	C	T	ENST00000345988	ENSG00000118898	PPL	FALSE	FALSE
chr16	4936994	G	A	ENST00000345988	ENSG00000118898	PPL	TRUE	FALSE
chr16	4937007	G	C	ENST00000345988	ENSG00000118898	PPL	FALSE	FALSE
chr16	4937007	G	T	ENST00000345988	ENSG00000118898	PPL	FALSE	FALSE
chr16	4937012	T	A	ENST00000345988	ENSG00000118898	PPL	FALSE	FALSE
chr16	4937018	T	A	ENST00000345988	ENSG00000118898	PPL	FALSE	FALSE
chr16	4937024	T	A	ENST00000345988	ENSG00000118898	PPL	FALSE	FALSE
chr16	4937027	T	A	ENST00000345988	ENSG00000118898	PPL	FALSE	FALSE
chr16	4937038	G	T	ENST00000345988	ENSG00000118898	PPL	FALSE	FALSE
chr16	4958446	G	A	ENST00000251170	ENSG00000103184	SEC14L5	FALSE	FALSE
chr16	4958446	G	C	ENST00000251170	ENSG00000103184	SEC14L5	FALSE	FALSE
chr16	4958446	G	T	ENST00000251170	ENSG00000103184	SEC14L5	FALSE	FALSE
chr16	4958447	T	A	ENST00000251170	ENSG00000103184	SEC14L5	FALSE	FALSE
chr16	4958447	T	C	ENST00000251170	ENSG00000103184	SEC14L5	FALSE	FALSE
chr16	4958447	T	G	ENST00000251170	ENSG00000103184	SEC14L5	FALSE	FALSE
chr16	4959271	A	C	ENST00000251170	ENSG00000103184	SEC14L5	TRUE	FALSE
chr16	4959271	A	G	ENST00000251170	ENSG00000103184	SEC14L5	TRUE	FALSE
chr16	4959271	A	T	ENST00000251170	ENSG00000103184	SEC14L5	TRUE	FALSE
chr16	4959272	G	A	ENST00000251170	ENSG00000103184	SEC14L5	TRUE	FALSE
chr16	4959272	G	C	ENST00000251170	ENSG00000103184	SEC14L5	TRUE	FALSE
chr16	4959272	G	T	ENST00000251170	ENSG00000103184	SEC14L5	TRUE	FALSE
chr16	4959330	C	T	ENST00000251170	ENSG00000103184	SEC14L5	FALSE	FALSE
chr16	4959333	A	T	ENST00000251170	ENSG00000103184	SEC14L5	FALSE	FALSE
chr16	4959338	C	A	ENST00000251170	ENSG00000103184	SEC14L5	FALSE	FALSE
chr16	4959338	C	G	ENST00000251170	ENSG00000103184	SEC14L5	FALSE	FALSE
chr16	4959339	C	T	ENST00000251170	ENSG00000103184	SEC14L5	FALSE	FALSE
chr16	4959351	C	T	ENST00000251170	ENSG00000103184	SEC14L5	FALSE	FALSE
chr16	4959359	C	A	ENST00000251170	ENSG00000103184	SEC14L5	FALSE	FALSE
chr16	4959359	C	G	ENST00000251170	ENSG00000103184	SEC14L5	FALSE	FALSE
chr16	4959360	A	T	ENST00000251170	ENSG00000103184	SEC14L5	FALSE	FALSE
chr16	4959365	C	A	ENST00000251170	ENSG00000103184	SEC14L5	FALSE	FALSE
chr16	4959365	C	G	ENST00000251170	ENSG00000103184	SEC14L5	FALSE	FALSE
chr16	4959372	G	T	ENST00000251170	ENSG00000103184	SEC14L5	FALSE	FALSE
chr16	4959387	G	A	ENST00000251170	ENSG00000103184	SEC14L5	TRUE	FALSE
chr16	4959387	G	C	ENST00000251170	ENSG00000103184	SEC14L5	TRUE	FALSE
chr16	4959387	G	T	ENST00000251170	ENSG00000103184	SEC14L5	TRUE	FALSE
chr16	4959388	T	A	ENST00000251170	ENSG00000103184	SEC14L5	TRUE	FALSE
chr16	4959388	T	C	ENST00000251170	ENSG00000103184	SEC14L5	TRUE	FALSE
chr16	4959388	T	G	ENST00000251170	ENSG00000103184	SEC14L5	TRUE	FALSE
chr16	4987555	A	C	ENST00000251170	ENSG00000103184	SEC14L5	TRUE	FALSE
chr16	4987555	A	G	ENST00000251170	ENSG00000103184	SEC14L5	TRUE	FALSE
chr16	4987555	A	T	ENST00000251170	ENSG00000103184	SEC14L5	TRUE	FALSE
chr16	4987556	G	A	ENST00000251170	ENSG00000103184	SEC14L5	TRUE	FALSE
chr16	4987556	G	C	ENST00000251170	ENSG00000103184	SEC14L5	TRUE	FALSE
chr16	4987556	G	T	ENST00000251170	ENSG00000103184	SEC14L5	TRUE	FALSE
chr16	4987562	C	A	ENST00000251170	ENSG00000103184	SEC14L5		FALSE
chr16	4987562	C	G	ENST00000251170	ENSG00000103184	SEC14L5		FALSE
chr16	4987563	G	T	ENST00000251170	ENSG00000103184	SEC14L5		FALSE
chr16	4987566	A	T	ENST00000251170	ENSG00000103184	SEC14L5
chr16	4987583	C	A	ENST00000251170	ENSG00000103184	SEC14L5
chr16	4987587	C	T	ENST00000251170	ENSG00000103184	SEC14L5
chr16	4987611	G	T	ENST00000251170	ENSG00000103184	SEC14L5	TRUE	TRUE
chr16	4987618	T	A	ENST00000251170	ENSG00000103184	SEC14L5	TRUE	TRUE
chr16	4987623	G	T	ENST00000251170	ENSG00000103184	SEC14L5	TRUE	TRUE
chr16	4987659	G	T	ENST00000251170	ENSG00000103184	SEC14L5	TRUE	TRUE
chr16	4987670	C	A	ENST00000251170	ENSG00000103184	SEC14L5	TRUE	TRUE
chr16	4987704	A	T	ENST00000251170	ENSG00000103184	SEC14L5	TRUE	TRUE
chr16	4987707	G	A	ENST00000251170	ENSG00000103184	SEC14L5	TRUE	FALSE
chr16	4987707	G	C	ENST00000251170	ENSG00000103184	SEC14L5	TRUE	FALSE
chr16	4987707	G	T	ENST00000251170	ENSG00000103184	SEC14L5	TRUE	FALSE
chr16	4987708	T	A	ENST00000251170	ENSG00000103184	SEC14L5	TRUE	FALSE
chr16	4987708	T	C	ENST00000251170	ENSG00000103184	SEC14L5	TRUE	FALSE
chr16	4987708	T	G	ENST00000251170	ENSG00000103184	SEC14L5	TRUE	FALSE
chr16	4988147	A	C	ENST00000251170	ENSG00000103184	SEC14L5	TRUE	FALSE
chr16	4988147	A	G	ENST00000251170	ENSG00000103184	SEC14L5	TRUE	FALSE
chr16	4988147	A	T	ENST00000251170	ENSG00000103184	SEC14L5	TRUE	FALSE
chr16	4988148	G	A	ENST00000251170	ENSG00000103184	SEC14L5	TRUE	FALSE
chr16	4988148	G	C	ENST00000251170	ENSG00000103184	SEC14L5	TRUE	FALSE
chr16	4988148	G	T	ENST00000251170	ENSG00000103184	SEC14L5	TRUE	FALSE
chr16	4988161	G	T	ENST00000251170	ENSG00000103184	SEC14L5	TRUE	TRUE
chr16	4988179	C	T	ENST00000251170	ENSG00000103184	SEC14L5	TRUE	TRUE
chr16	4988192	T	A	ENST00000251170	ENSG00000103184	SEC14L5	TRUE	TRUE
chr16	4988198	G	A	ENST00000251170	ENSG00000103184	SEC14L5	TRUE	TRUE
chr16	4988199	G	A	ENST00000251170	ENSG00000103184	SEC14L5	TRUE	TRUE
chr16	4988200	A	T	ENST00000251170	ENSG00000103184	SEC14L5	TRUE	TRUE
chr16	4988203	G	T	ENST00000251170	ENSG00000103184	SEC14L5	TRUE	TRUE
chr16	4988221	G	T	ENST00000251170	ENSG00000103184	SEC14L5	TRUE	TRUE
chr16	4988233	G	T	ENST00000251170	ENSG00000103184	SEC14L5	TRUE	TRUE
chr16	4988263	G	T	ENST00000251170	ENSG00000103184	SEC14L5	TRUE	TRUE
chr16	4988271	C	A	ENST00000251170	ENSG00000103184	SEC14L5	TRUE	TRUE
chr16	4988277	C	A	ENST00000251170	ENSG00000103184	SEC14L5	TRUE	TRUE
chr16	4988277	C	G	ENST00000251170	ENSG00000103184	SEC14L5	TRUE	TRUE
chr16	4988281	G	A	ENST00000251170	ENSG00000103184	SEC14L5	TRUE	FALSE
chr16	4988281	G	C	ENST00000251170	ENSG00000103184	SEC14L5	TRUE	FALSE
chr16	4988281	G	T	ENST00000251170	ENSG00000103184	SEC14L5	TRUE	FALSE
chr16	4988282	T	A	ENST00000251170	ENSG00000103184	SEC14L5	TRUE	FALSE
chr16	4988282	T	C	ENST00000251170	ENSG00000103184	SEC14L5	TRUE	FALSE
chr16	4988282	T	G	ENST00000251170	ENSG00000103184	SEC14L5	TRUE	FALSE
chr16	4990765	A	C	ENST00000251170	ENSG00000103184	SEC14L5	TRUE	FALSE
chr16	4990765	A	G	ENST00000251170	ENSG00000103184	SEC14L5	TRUE	FALSE
chr16	4990765	A	T	ENST00000251170	ENSG00000103184	SEC14L5	TRUE	FALSE
chr16	4990766	G	A	ENST00000251170	ENSG00000103184	SEC14L5	TRUE	FALSE
chr16	4990766	G	C	ENST00000251170	ENSG00000103184	SEC14L5	TRUE	FALSE
chr16	4990766	G	T	ENST00000251170	ENSG00000103184	SEC14L5	TRUE	FALSE
chr16	4990776	G	T	ENST00000251170	ENSG00000103184	SEC14L5	TRUE	TRUE
chr16	4990782	G	T	ENST00000251170	ENSG00000103184	SEC14L5	TRUE	TRUE
chr16	4990789	G	A	ENST00000251170	ENSG00000103184	SEC14L5	TRUE	TRUE
chr16	4990790	G	A	ENST00000251170	ENSG00000103184	SEC14L5	TRUE	TRUE
chr16	4990796	C	A	ENST00000251170	ENSG00000103184	SEC14L5	TRUE	TRUE
chr16	4990800	G	T	ENST00000251170	ENSG00000103184	SEC14L5	TRUE	TRUE
chr16	4990803	C	T	ENST00000251170	ENSG00000103184	SEC14L5	TRUE	TRUE
chr16	4990813	C	A	ENST00000251170	ENSG00000103184	SEC14L5	TRUE	TRUE
chr16	4990813	C	G	ENST00000251170	ENSG00000103184	SEC14L5	TRUE	TRUE
chr16	4990842	G	T	ENST00000251170	ENSG00000103184	SEC14L5	TRUE	TRUE
chr16	4990852	T	A	ENST00000251170	ENSG00000103184	SEC14L5	TRUE	TRUE
chr16	4990854	G	T	ENST00000251170	ENSG00000103184	SEC14L5	TRUE	TRUE
chr16	4990857	A	T	ENST00000251170	ENSG00000103184	SEC14L5	TRUE	TRUE
chr16	4990869	A	T	ENST00000251170	ENSG00000103184	SEC14L5	TRUE	TRUE
chr16	4990872	C	T	ENST00000251170	ENSG00000103184	SEC14L5	TRUE	TRUE
chr16	4990877	C	A	ENST00000251170	ENSG00000103184	SEC14L5	TRUE	TRUE
chr16	4990877	C	G	ENST00000251170	ENSG00000103184	SEC14L5	TRUE	TRUE
chr16	4990890	A	T	ENST00000251170	ENSG00000103184	SEC14L5	TRUE	TRUE
chr16	4990896	G	A	ENST00000251170	ENSG00000103184	SEC14L5	TRUE	FALSE
chr16	4990896	G	C	ENST00000251170	ENSG00000103184	SEC14L5	TRUE	FALSE
chr16	4990896	G	T	ENST00000251170	ENSG00000103184	SEC14L5	TRUE	FALSE
chr16	4990897	T	A	ENST00000251170	ENSG00000103184	SEC14L5	TRUE	FALSE
chr16	4990897	T	C	ENST00000251170	ENSG00000103184	SEC14L5	TRUE	FALSE
chr16	4990897	T	G	ENST00000251170	ENSG00000103184	SEC14L5	TRUE	FALSE
chr16	4991836	A	C	ENST00000251170	ENSG00000103184	SEC14L5	TRUE	FALSE
chr16	4991836	A	G	ENST00000251170	ENSG00000103184	SEC14L5	TRUE	FALSE
chr16	4991836	A	T	ENST00000251170	ENSG00000103184	SEC14L5	TRUE	FALSE
chr16	4991837	G	A	ENST00000251170	ENSG00000103184	SEC14L5	TRUE	FALSE
chr16	4991837	G	C	ENST00000251170	ENSG00000103184	SEC14L5	TRUE	FALSE
chr16	4991837	G	T	ENST00000251170	ENSG00000103184	SEC14L5	TRUE	FALSE
chr16	4991841	A	T	ENST00000251170	ENSG00000103184	SEC14L5	TRUE	TRUE
chr16	4991844	G	T	ENST00000251170	ENSG00000103184	SEC14L5	TRUE	TRUE
chr16	4991853	G	T	ENST00000251170	ENSG00000103184	SEC14L5	TRUE	TRUE
chr16	4991861	C	A	ENST00000251170	ENSG00000103184	SEC14L5	TRUE	TRUE
chr16	4991861	C	G	ENST00000251170	ENSG00000103184	SEC14L5	TRUE	TRUE
chr16	4991868	G	T	ENST00000251170	ENSG00000103184	SEC14L5	TRUE	TRUE
chr16	4991880	C	T	ENST00000251170	ENSG00000103184	SEC14L5	TRUE	TRUE
chr16	4991890	C	A	ENST00000251170	ENSG00000103184	SEC14L5	TRUE	TRUE
chr16	4991905	G	A	ENST00000251170	ENSG00000103184	SEC14L5	TRUE	TRUE
chr16	4991906	G	A	ENST00000251170	ENSG00000103184	SEC14L5	TRUE	TRUE
chr16	4991925	G	T	ENST00000251170	ENSG00000103184	SEC14L5	TRUE	TRUE
chr16	4991928	G	T	ENST00000251170	ENSG00000103184	SEC14L5	TRUE	TRUE
chr16	4991943	C	T	ENST00000251170	ENSG00000103184	SEC14L5	TRUE	TRUE
chr16	4991949	G	T	ENST00000251170	ENSG00000103184	SEC14L5	TRUE	TRUE
chr16	4991973	G	T	ENST00000251170	ENSG00000103184	SEC14L5	TRUE	TRUE
chr16	4992012	G	T	ENST00000251170	ENSG00000103184	SEC14L5	TRUE	TRUE
chr16	4992031	G	A	ENST00000251170	ENSG00000103184	SEC14L5	TRUE	FALSE
chr16	4992031	G	C	ENST00000251170	ENSG00000103184	SEC14L5	TRUE	FALSE
chr16	4992031	G	T	ENST00000251170	ENSG00000103184	SEC14L5	TRUE	FALSE
chr16	4992032	T	A	ENST00000251170	ENSG00000103184	SEC14L5	TRUE	FALSE
chr16	4992032	T	C	ENST00000251170	ENSG00000103184	SEC14L5	TRUE	FALSE
chr16	4992032	T	G	ENST00000251170	ENSG00000103184	SEC14L5	TRUE	FALSE
chr16	4996346	A	C	ENST00000251170	ENSG00000103184	SEC14L5	TRUE	FALSE
chr16	4996346	A	G	ENST00000251170	ENSG00000103184	SEC14L5	TRUE	FALSE
chr16	4996346	A	T	ENST00000251170	ENSG00000103184	SEC14L5	TRUE	FALSE
chr16	4996347	G	A	ENST00000251170	ENSG00000103184	SEC14L5	TRUE	FALSE
chr16	4996347	G	C	ENST00000251170	ENSG00000103184	SEC14L5	TRUE	FALSE
chr16	4996347	G	T	ENST00000251170	ENSG00000103184	SEC14L5	TRUE	FALSE
chr16	4996353	A	T	ENST00000251170	ENSG00000103184	SEC14L5	TRUE	TRUE
chr16	4996370	C	A	ENST00000251170	ENSG00000103184	SEC14L5	TRUE	TRUE
chr16	4996370	C	G	ENST00000251170	ENSG00000103184	SEC14L5	TRUE	TRUE
chr16	4996374	G	T	ENST00000251170	ENSG00000103184	SEC14L5	TRUE	TRUE
chr16	4996382	C	A	ENST00000251170	ENSG00000103184	SEC14L5	TRUE	TRUE
chr16	4996404	C	T	ENST00000251170	ENSG00000103184	SEC14L5	TRUE	TRUE
chr16	4996407	G	T	ENST00000251170	ENSG00000103184	SEC14L5	TRUE	TRUE
chr16	4996415	C	A	ENST00000251170	ENSG00000103184	SEC14L5	TRUE	TRUE
chr16	4996422	C	T	ENST00000251170	ENSG00000103184	SEC14L5	TRUE	TRUE
chr16	4996435	G	A	ENST00000251170	ENSG00000103184	SEC14L5	TRUE	TRUE
chr16	4996436	G	A	ENST00000251170	ENSG00000103184	SEC14L5	TRUE	TRUE
chr16	4996438	T	A	ENST00000251170	ENSG00000103184	SEC14L5	TRUE	TRUE
chr16	4996438	T	G	ENST00000251170	ENSG00000103184	SEC14L5	TRUE	TRUE
chr16	4996440	C	T	ENST00000251170	ENSG00000103184	SEC14L5	TRUE	TRUE
chr16	4996443	G	T	ENST00000251170	ENSG00000103184	SEC14L5	TRUE	TRUE
chr16	4996452	A	T	ENST00000251170	ENSG00000103184	SEC14L5	TRUE	TRUE
chr16	4996458	A	T	ENST00000251170	ENSG00000103184	SEC14L5	TRUE	TRUE
chr16	4996461	G	A	ENST00000251170	ENSG00000103184	SEC14L5	TRUE	FALSE
chr16	4996461	G	C	ENST00000251170	ENSG00000103184	SEC14L5	TRUE	FALSE
chr16	4996461	G	T	ENST00000251170	ENSG00000103184	SEC14L5	TRUE	FALSE
chr16	4996462	T	A	ENST00000251170	ENSG00000103184	SEC14L5	TRUE	FALSE
chr16	4996462	T	C	ENST00000251170	ENSG00000103184	SEC14L5	TRUE	FALSE
chr16	4996462	T	G	ENST00000251170	ENSG00000103184	SEC14L5	TRUE	FALSE
chr16	4996853	A	C	ENST00000251170	ENSG00000103184	SEC14L5	TRUE	FALSE
chr16	4996853	A	G	ENST00000251170	ENSG00000103184	SEC14L5	TRUE	FALSE
chr16	4996853	A	T	ENST00000251170	ENSG00000103184	SEC14L5	TRUE	FALSE
chr16	4996854	G	A	ENST00000251170	ENSG00000103184	SEC14L5	TRUE	FALSE
chr16	4996854	G	C	ENST00000251170	ENSG00000103184	SEC14L5	TRUE	FALSE
chr16	4996854	G	T	ENST00000251170	ENSG00000103184	SEC14L5	TRUE	FALSE
chr16	4996861	A	T	ENST00000251170	ENSG00000103184	SEC14L5	TRUE	TRUE
chr16	4996867	G	T	ENST00000251170	ENSG00000103184	SEC14L5	TRUE	TRUE
chr16	4996912	A	T	ENST00000251170	ENSG00000103184	SEC14L5	TRUE	TRUE
chr16	4996921	G	T	ENST00000251170	ENSG00000103184	SEC14L5	TRUE	TRUE
chr16	4996933	C	T	ENST00000251170	ENSG00000103184	SEC14L5	TRUE	TRUE
chr16	4996940	T	A	ENST00000251170	ENSG00000103184	SEC14L5	TRUE	TRUE
chr16	4996946	G	A	ENST00000251170	ENSG00000103184	SEC14L5	TRUE	TRUE
chr16	4996947	G	A	ENST00000251170	ENSG00000103184	SEC14L5	TRUE	TRUE
chr16	4996951	A	T	ENST00000251170	ENSG00000103184	SEC14L5	TRUE	TRUE
chr16	4996954	C	T	ENST00000251170	ENSG00000103184	SEC14L5	TRUE	TRUE
chr16	4996960	C	T	ENST00000251170	ENSG00000103184	SEC14L5	TRUE	TRUE
chr16	4996978	C	T	ENST00000251170	ENSG00000103184	SEC14L5	TRUE	TRUE
chr16	4996985	G	A	ENST00000251170	ENSG00000103184	SEC14L5	TRUE	TRUE
chr16	4996986	G	A	ENST00000251170	ENSG00000103184	SEC14L5	TRUE	TRUE
chr16	4996987	C	T	ENST00000251170	ENSG00000103184	SEC14L5	TRUE	TRUE
chr16	4997005	G	T	ENST00000251170	ENSG00000103184	SEC14L5	TRUE	TRUE
chr16	4997008	G	T	ENST00000251170	ENSG00000103184	SEC14L5	TRUE	TRUE
chr16	4997016	T	A	ENST00000251170	ENSG00000103184	SEC14L5	TRUE	TRUE
chr16	4997016	T	G	ENST00000251170	ENSG00000103184	SEC14L5	TRUE	TRUE
chr16	4997027	G	A	ENST00000251170	ENSG00000103184	SEC14L5	TRUE	TRUE
chr16	4997028	G	A	ENST00000251170	ENSG00000103184	SEC14L5	TRUE	TRUE
chr16	4997034	C	A	ENST00000251170	ENSG00000103184	SEC14L5	TRUE	TRUE
chr16	4997034	C	G	ENST00000251170	ENSG00000103184	SEC14L5	TRUE	TRUE
chr16	4997035	C	T	ENST00000251170	ENSG00000103184	SEC14L5	TRUE	TRUE
chr16	4997045	G	A	ENST00000251170	ENSG00000103184	SEC14L5	TRUE	FALSE
chr16	4997045	G	C	ENST00000251170	ENSG00000103184	SEC14L5	TRUE	FALSE
chr16	4997045	G	T	ENST00000251170	ENSG00000103184	SEC14L5	TRUE	FALSE
chr16	4997046	T	A	ENST00000251170	ENSG00000103184	SEC14L5	TRUE	FALSE
chr16	4997046	T	C	ENST00000251170	ENSG00000103184	SEC14L5	TRUE	FALSE
chr16	4997046	T	G	ENST00000251170	ENSG00000103184	SEC14L5	TRUE	FALSE
chr16	5000653	A	C	ENST00000251170	ENSG00000103184	SEC14L5	TRUE	FALSE
chr16	5000653	A	G	ENST00000251170	ENSG00000103184	SEC14L5	TRUE	FALSE
chr16	5000653	A	T	ENST00000251170	ENSG00000103184	SEC14L5	TRUE	FALSE
chr16	5000654	G	A	ENST00000251170	ENSG00000103184	SEC14L5	TRUE	FALSE
chr16	5000654	G	C	ENST00000251170	ENSG00000103184	SEC14L5	TRUE	FALSE
chr16	5000654	G	T	ENST00000251170	ENSG00000103184	SEC14L5	TRUE	FALSE
chr16	5000671	C	A	ENST00000251170	ENSG00000103184	SEC14L5	TRUE	TRUE
chr16	5000671	C	G	ENST00000251170	ENSG00000103184	SEC14L5	TRUE	TRUE
chr16	5000687	C	T	ENST00000251170	ENSG00000103184	SEC14L5	TRUE	TRUE
chr16	5000699	A	T	ENST00000251170	ENSG00000103184	SEC14L5	TRUE	TRUE
chr16	5000706	T	A	ENST00000251170	ENSG00000103184	SEC14L5	TRUE	TRUE
chr16	5000711	A	T	ENST00000251170	ENSG00000103184	SEC14L5	TRUE	TRUE
chr16	5000723	G	T	ENST00000251170	ENSG00000103184	SEC14L5	TRUE	TRUE
chr16	5000726	G	T	ENST00000251170	ENSG00000103184	SEC14L5	TRUE	TRUE
chr16	5000744	G	A	ENST00000251170	ENSG00000103184	SEC14L5	TRUE	FALSE
chr16	5000744	G	C	ENST00000251170	ENSG00000103184	SEC14L5	TRUE	FALSE
chr16	5000744	G	T	ENST00000251170	ENSG00000103184	SEC14L5	TRUE	FALSE
chr16	5000745	T	A	ENST00000251170	ENSG00000103184	SEC14L5	TRUE	FALSE
chr16	5000745	T	C	ENST00000251170	ENSG00000103184	SEC14L5	TRUE	FALSE
chr16	5000745	T	G	ENST00000251170	ENSG00000103184	SEC14L5	TRUE	FALSE
chr16	5000853	A	C	ENST00000251170	ENSG00000103184	SEC14L5	TRUE	FALSE
chr16	5000853	A	G	ENST00000251170	ENSG00000103184	SEC14L5	TRUE	FALSE
chr16	5000853	A	T	ENST00000251170	ENSG00000103184	SEC14L5	TRUE	FALSE
chr16	5000854	G	A	ENST00000251170	ENSG00000103184	SEC14L5	TRUE	FALSE
chr16	5000854	G	C	ENST00000251170	ENSG00000103184	SEC14L5	TRUE	FALSE
chr16	5000854	G	T	ENST00000251170	ENSG00000103184	SEC14L5	TRUE	FALSE
chr16	5000870	G	T	ENST00000251170	ENSG00000103184	SEC14L5	TRUE	TRUE
chr16	5000873	G	T	ENST00000251170	ENSG00000103184	SEC14L5	TRUE	TRUE
chr16	5000876	G	T	ENST00000251170	ENSG00000103184	SEC14L5	TRUE	TRUE
chr16	5000879	C	T	ENST00000251170	ENSG00000103184	SEC14L5	TRUE	TRUE
chr16	5000882	A	T	ENST00000251170	ENSG00000103184	SEC14L5	TRUE	TRUE
chr16	5000890	T	A	ENST00000251170	ENSG00000103184	SEC14L5	TRUE	TRUE
chr16	5000891	G	T	ENST00000251170	ENSG00000103184	SEC14L5	TRUE	TRUE
chr16	5000906	C	T	ENST00000251170	ENSG00000103184	SEC14L5	TRUE	TRUE
chr16	5000926	G	A	ENST00000251170	ENSG00000103184	SEC14L5	FALSE	FALSE
chr16	5000926	G	C	ENST00000251170	ENSG00000103184	SEC14L5	FALSE	FALSE
chr16	5000926	G	T	ENST00000251170	ENSG00000103184	SEC14L5	FALSE	FALSE
chr16	5000927	C	A	ENST00000251170	ENSG00000103184	SEC14L5	FALSE	FALSE
chr16	5000927	C	G	ENST00000251170	ENSG00000103184	SEC14L5	FALSE	FALSE
chr16	5000927	C	T	ENST00000251170	ENSG00000103184	SEC14L5	FALSE	FALSE
chr16	5003400	A	C	ENST00000251170	ENSG00000103184	SEC14L5	TRUE	FALSE
chr16	5003400	A	G	ENST00000251170	ENSG00000103184	SEC14L5	TRUE	FALSE
chr16	5003400	A	T	ENST00000251170	ENSG00000103184	SEC14L5	TRUE	FALSE
chr16	5003401	G	A	ENST00000251170	ENSG00000103184	SEC14L5	TRUE	FALSE
chr16	5003401	G	C	ENST00000251170	ENSG00000103184	SEC14L5	TRUE	FALSE
chr16	5003401	G	T	ENST00000251170	ENSG00000103184	SEC14L5	TRUE	FALSE
chr16	5003407	G	A	ENST00000251170	ENSG00000103184	SEC14L5	TRUE	TRUE
chr16	5003408	G	A	ENST00000251170	ENSG00000103184	SEC14L5	TRUE	TRUE
chr16	5003414	C	A	ENST00000251170	ENSG00000103184	SEC14L5	TRUE	TRUE
chr16	5003427	G	T	ENST00000251170	ENSG00000103184	SEC14L5	TRUE	TRUE
chr16	5003430	G	T	ENST00000251170	ENSG00000103184	SEC14L5	TRUE	TRUE
chr16	5003452	G	A	ENST00000251170	ENSG00000103184	SEC14L5	TRUE	TRUE
chr16	5003453	G	A	ENST00000251170	ENSG00000103184	SEC14L5	TRUE	TRUE
chr16	5003466	A	T	ENST00000251170	ENSG00000103184	SEC14L5	TRUE	TRUE
chr16	5003487	G	T	ENST00000251170	ENSG00000103184	SEC14L5	TRUE	TRUE
chr16	5003496	G	T	ENST00000251170	ENSG00000103184	SEC14L5	TRUE	TRUE
chr16	5003507	C	A	ENST00000251170	ENSG00000103184	SEC14L5
chr16	5003507	C	G	ENST00000251170	ENSG00000103184	SEC14L5
chr16	5003511	G	T	ENST00000251170	ENSG00000103184	SEC14L5
chr16	5003538	C	T	ENST00000251170	ENSG00000103184	SEC14L5
chr16	5003547	C	T	ENST00000251170	ENSG00000103184	SEC14L5
chr16	5003566	G	A	ENST00000251170	ENSG00000103184	SEC14L5
chr16	5003567	G	A	ENST00000251170	ENSG00000103184	SEC14L5
chr16	5003574	G	A	ENST00000251170	ENSG00000103184	SEC14L5	TRUE	FALSE
chr16	5003574	G	C	ENST00000251170	ENSG00000103184	SEC14L5	TRUE	FALSE
chr16	5003574	G	T	ENST00000251170	ENSG00000103184	SEC14L5	TRUE	FALSE
chr16	5003575	T	A	ENST00000251170	ENSG00000103184	SEC14L5	TRUE	FALSE
chr16	5003575	T	C	ENST00000251170	ENSG00000103184	SEC14L5	TRUE	FALSE
chr16	5003575	T	G	ENST00000251170	ENSG00000103184	SEC14L5	TRUE	FALSE
chr16	5005912	A	C	ENST00000251170	ENSG00000103184	SEC14L5	TRUE	FALSE
chr16	5005912	A	G	ENST00000251170	ENSG00000103184	SEC14L5	TRUE	FALSE
chr16	5005912	A	T	ENST00000251170	ENSG00000103184	SEC14L5	TRUE	FALSE
chr16	5005913	G	A	ENST00000251170	ENSG00000103184	SEC14L5	TRUE	FALSE
chr16	5005913	G	C	ENST00000251170	ENSG00000103184	SEC14L5	TRUE	FALSE
chr16	5005913	G	T	ENST00000251170	ENSG00000103184	SEC14L5	TRUE	FALSE
chr16	5005932	G	T	ENST00000251170	ENSG00000103184	SEC14L5	TRUE	TRUE
chr16	5005947	A	T	ENST00000251170	ENSG00000103184	SEC14L5	TRUE	TRUE
chr16	5005961	C	A	ENST00000251170	ENSG00000103184	SEC14L5	TRUE	TRUE
chr16	5005961	C	G	ENST00000251170	ENSG00000103184	SEC14L5	TRUE	TRUE
chr16	5005976	C	A	ENST00000251170	ENSG00000103184	SEC14L5	TRUE	TRUE
chr16	5005976	C	G	ENST00000251170	ENSG00000103184	SEC14L5	TRUE	TRUE
chr16	5005977	C	T	ENST00000251170	ENSG00000103184	SEC14L5	TRUE	TRUE
chr16	5005980	G	T	ENST00000251170	ENSG00000103184	SEC14L5	TRUE	TRUE
chr16	5005986	G	T	ENST00000251170	ENSG00000103184	SEC14L5	TRUE	TRUE
chr16	5006003	T	A	ENST00000251170	ENSG00000103184	SEC14L5	TRUE	TRUE
chr16	5006003	T	G	ENST00000251170	ENSG00000103184	SEC14L5	TRUE	TRUE
chr16	5006010	A	T	ENST00000251170	ENSG00000103184	SEC14L5	TRUE	TRUE
chr16	5006013	G	T	ENST00000251170	ENSG00000103184	SEC14L5	TRUE	TRUE
chr16	5006037	G	T	ENST00000251170	ENSG00000103184	SEC14L5	TRUE	TRUE
chr16	5006040	G	T	ENST00000251170	ENSG00000103184	SEC14L5	TRUE	TRUE
chr16	5006049	G	A	ENST00000251170	ENSG00000103184	SEC14L5	TRUE	FALSE
chr16	5006049	G	C	ENST00000251170	ENSG00000103184	SEC14L5	TRUE	FALSE
chr16	5006049	G	T	ENST00000251170	ENSG00000103184	SEC14L5	TRUE	FALSE
chr16	5006050	T	A	ENST00000251170	ENSG00000103184	SEC14L5	TRUE	FALSE
chr16	5006050	T	C	ENST00000251170	ENSG00000103184	SEC14L5	TRUE	FALSE
chr16	5006050	T	G	ENST00000251170	ENSG00000103184	SEC14L5	TRUE	FALSE
chr16	5007350	A	C	ENST00000251170	ENSG00000103184	SEC14L5	TRUE	FALSE
chr16	5007350	A	G	ENST00000251170	ENSG00000103184	SEC14L5	TRUE	FALSE
chr16	5007350	A	T	ENST00000251170	ENSG00000103184	SEC14L5	TRUE	FALSE
chr16	5007351	G	A	ENST00000251170	ENSG00000103184	SEC14L5	TRUE	FALSE
chr16	5007351	G	C	ENST00000251170	ENSG00000103184	SEC14L5	TRUE	FALSE
chr16	5007351	G	T	ENST00000251170	ENSG00000103184	SEC14L5	TRUE	FALSE
chr16	5007354	T	A	ENST00000251170	ENSG00000103184	SEC14L5	TRUE	TRUE
chr16	5007364	G	T	ENST00000251170	ENSG00000103184	SEC14L5	TRUE	TRUE
chr16	5007367	G	T	ENST00000251170	ENSG00000103184	SEC14L5	TRUE	TRUE
chr16	5007382	A	T	ENST00000251170	ENSG00000103184	SEC14L5	TRUE	TRUE
chr16	5007393	C	A	ENST00000251170	ENSG00000103184	SEC14L5	TRUE	TRUE
chr16	5007393	C	G	ENST00000251170	ENSG00000103184	SEC14L5	TRUE	TRUE
chr16	5007400	G	T	ENST00000251170	ENSG00000103184	SEC14L5	TRUE	TRUE
chr16	5007403	G	T	ENST00000251170	ENSG00000103184	SEC14L5	TRUE	TRUE
chr16	5007406	G	T	ENST00000251170	ENSG00000103184	SEC14L5	TRUE	TRUE
chr16	5007409	C	T	ENST00000251170	ENSG00000103184	SEC14L5	TRUE	TRUE
chr16	5007412	G	T	ENST00000251170	ENSG00000103184	SEC14L5	TRUE	TRUE
chr16	5007424	C	T	ENST00000251170	ENSG00000103184	SEC14L5	TRUE	TRUE
chr16	5007431	G	A	ENST00000251170	ENSG00000103184	SEC14L5	TRUE	TRUE
chr16	5007432	G	A	ENST00000251170	ENSG00000103184	SEC14L5	TRUE	TRUE
chr16	5007433	C	T	ENST00000251170	ENSG00000103184	SEC14L5	TRUE	TRUE
chr16	5007437	G	A	ENST00000251170	ENSG00000103184	SEC14L5	TRUE	TRUE
chr16	5007438	G	A	ENST00000251170	ENSG00000103184	SEC14L5	TRUE	TRUE
chr16	5007442	G	T	ENST00000251170	ENSG00000103184	SEC14L5	TRUE	TRUE
chr16	5007450	C	A	ENST00000251170	ENSG00000103184	SEC14L5	TRUE	TRUE
chr16	5007450	C	G	ENST00000251170	ENSG00000103184	SEC14L5	TRUE	TRUE
chr16	5007455	C	A	ENST00000251170	ENSG00000103184	SEC14L5	TRUE	TRUE
chr16	5007455	C	G	ENST00000251170	ENSG00000103184	SEC14L5	TRUE	TRUE
chr16	5007472	G	T	ENST00000251170	ENSG00000103184	SEC14L5	TRUE	TRUE
chr16	5007484	G	T	ENST00000251170	ENSG00000103184	SEC14L5	TRUE	TRUE
chr16	5007487	G	A	ENST00000251170	ENSG00000103184	SEC14L5	TRUE	FALSE
chr16	5007487	G	C	ENST00000251170	ENSG00000103184	SEC14L5	TRUE	FALSE
chr16	5007487	G	T	ENST00000251170	ENSG00000103184	SEC14L5	TRUE	FALSE
chr16	5007488	T	A	ENST00000251170	ENSG00000103184	SEC14L5	TRUE	FALSE
chr16	5007488	T	C	ENST00000251170	ENSG00000103184	SEC14L5	TRUE	FALSE
chr16	5007488	T	G	ENST00000251170	ENSG00000103184	SEC14L5	TRUE	FALSE
chr16	5008419	A	C	ENST00000251170	ENSG00000103184	SEC14L5	TRUE	FALSE
chr16	5008419	A	G	ENST00000251170	ENSG00000103184	SEC14L5	TRUE	FALSE
chr16	5008419	A	T	ENST00000251170	ENSG00000103184	SEC14L5	TRUE	FALSE
chr16	5008420	G	A	ENST00000251170	ENSG00000103184	SEC14L5	TRUE	FALSE
chr16	5008420	G	C	ENST00000251170	ENSG00000103184	SEC14L5	TRUE	FALSE
chr16	5008420	G	T	ENST00000251170	ENSG00000103184	SEC14L5	TRUE	FALSE
chr16	5008430	G	T	ENST00000251170	ENSG00000103184	SEC14L5	TRUE	TRUE
chr16	5008439	G	T	ENST00000251170	ENSG00000103184	SEC14L5	TRUE	TRUE
chr16	5008442	G	T	ENST00000251170	ENSG00000103184	SEC14L5	TRUE	TRUE
chr16	5008445	G	T	ENST00000251170	ENSG00000103184	SEC14L5	TRUE	TRUE
chr16	5008449	C	A	ENST00000251170	ENSG00000103184	SEC14L5	TRUE	TRUE
chr16	5008461	G	A	ENST00000251170	ENSG00000103184	SEC14L5	TRUE	TRUE
chr16	5008462	G	A	ENST00000251170	ENSG00000103184	SEC14L5	TRUE	TRUE
chr16	5008478	C	T	ENST00000251170	ENSG00000103184	SEC14L5	TRUE	TRUE
chr16	5008504	C	A	ENST00000251170	ENSG00000103184	SEC14L5	TRUE	TRUE
chr16	5008504	C	G	ENST00000251170	ENSG00000103184	SEC14L5	TRUE	TRUE
chr16	5008511	A	T	ENST00000251170	ENSG00000103184	SEC14L5	TRUE	TRUE
chr16	5008514	C	T	ENST00000251170	ENSG00000103184	SEC14L5	TRUE	TRUE
chr16	5008538	G	T	ENST00000251170	ENSG00000103184	SEC14L5	TRUE	TRUE
chr16	5008562	C	T	ENST00000251170	ENSG00000103184	SEC14L5	TRUE	TRUE
chr16	5008574	A	T	ENST00000251170	ENSG00000103184	SEC14L5	TRUE	TRUE
chr16	5008581	G	A	ENST00000251170	ENSG00000103184	SEC14L5	TRUE	TRUE
chr16	5008582	G	A	ENST00000251170	ENSG00000103184	SEC14L5	TRUE	TRUE
chr16	5008600	C	A	ENST00000251170	ENSG00000103184	SEC14L5	TRUE	TRUE
chr16	5008600	C	G	ENST00000251170	ENSG00000103184	SEC14L5	TRUE	TRUE
chr16	5008610	G	T	ENST00000251170	ENSG00000103184	SEC14L5	TRUE	TRUE
chr16	5008627	C	A	ENST00000251170	ENSG00000103184	SEC14L5	TRUE	TRUE
chr16	5008631	G	T	ENST00000251170	ENSG00000103184	SEC14L5	TRUE	TRUE
chr16	5008637	G	T	ENST00000251170	ENSG00000103184	SEC14L5	TRUE	TRUE
chr16	5008646	C	T	ENST00000251170	ENSG00000103184	SEC14L5	TRUE	TRUE
chr16	5008649	G	A	ENST00000251170	ENSG00000103184	SEC14L5	FALSE	FALSE
chr16	5008649	G	C	ENST00000251170	ENSG00000103184	SEC14L5	FALSE	FALSE
chr16	5008649	G	T	ENST00000251170	ENSG00000103184	SEC14L5	FALSE	FALSE
chr16	5008650	T	A	ENST00000251170	ENSG00000103184	SEC14L5	FALSE	FALSE
chr16	5008650	T	C	ENST00000251170	ENSG00000103184	SEC14L5	FALSE	FALSE
chr16	5008650	T	G	ENST00000251170	ENSG00000103184	SEC14L5	FALSE	FALSE
chr16	5011093	A	C	ENST00000251170	ENSG00000103184	SEC14L5	TRUE	FALSE
chr16	5011093	A	G	ENST00000251170	ENSG00000103184	SEC14L5	TRUE	FALSE
chr16	5011093	A	T	ENST00000251170	ENSG00000103184	SEC14L5	TRUE	FALSE
chr16	5011094	G	A	ENST00000251170	ENSG00000103184	SEC14L5	TRUE	FALSE
chr16	5011094	G	C	ENST00000251170	ENSG00000103184	SEC14L5	TRUE	FALSE
chr16	5011094	G	T	ENST00000251170	ENSG00000103184	SEC14L5	TRUE	FALSE
chr16	5011114	G	A	ENST00000251170	ENSG00000103184	SEC14L5	TRUE	TRUE
chr16	5011115	G	A	ENST00000251170	ENSG00000103184	SEC14L5	TRUE	TRUE
chr16	5011127	C	A	ENST00000251170	ENSG00000103184	SEC14L5	TRUE	TRUE
chr16	5011127	C	G	ENST00000251170	ENSG00000103184	SEC14L5	TRUE	TRUE
chr16	5011134	C	T	ENST00000251170	ENSG00000103184	SEC14L5	TRUE	TRUE
chr16	5011138	G	A	ENST00000251170	ENSG00000103184	SEC14L5	TRUE	TRUE
chr16	5011139	G	A	ENST00000251170	ENSG00000103184	SEC14L5	TRUE	TRUE
chr16	5011140	C	T	ENST00000251170	ENSG00000103184	SEC14L5	TRUE	TRUE
chr16	5011172	C	A	ENST00000251170	ENSG00000103184	SEC14L5	TRUE	TRUE
chr16	5011224	A	T	ENST00000251170	ENSG00000103184	SEC14L5	FALSE	FALSE
chr16	5011229	C	A	ENST00000251170	ENSG00000103184	SEC14L5	FALSE	FALSE
chr16	5011230	A	T	ENST00000251170	ENSG00000103184	SEC14L5	FALSE	FALSE
chr16	5011241	C	A	ENST00000251170	ENSG00000103184	SEC14L5	FALSE	FALSE
chr16	5011241	C	G	ENST00000251170	ENSG00000103184	SEC14L5	FALSE	FALSE
chr16	5011244	C	A	ENST00000251170	ENSG00000103184	SEC14L5	FALSE	FALSE
chr16	5011244	C	G	ENST00000251170	ENSG00000103184	SEC14L5	FALSE	FALSE
chr16	5011247	T	A	ENST00000251170	ENSG00000103184	SEC14L5	FALSE	FALSE
chr16	5011248	G	T	ENST00000251170	ENSG00000103184	SEC14L5	FALSE	FALSE
chr16	5011263	G	T	ENST00000251170	ENSG00000103184	SEC14L5	FALSE	FALSE
chr16	5011274	G	A	ENST00000251170	ENSG00000103184	SEC14L5	TRUE	FALSE
chr16	5011274	G	C	ENST00000251170	ENSG00000103184	SEC14L5	TRUE	FALSE
chr16	5011274	G	T	ENST00000251170	ENSG00000103184	SEC14L5	TRUE	FALSE
chr16	5011275	T	A	ENST00000251170	ENSG00000103184	SEC14L5	TRUE	FALSE
chr16	5011275	T	C	ENST00000251170	ENSG00000103184	SEC14L5	TRUE	FALSE
chr16	5011275	T	G	ENST00000251170	ENSG00000103184	SEC14L5	TRUE	FALSE
chr16	5014857	A	C	ENST00000251170	ENSG00000103184	SEC14L5	FALSE	FALSE
chr16	5014857	A	G	ENST00000251170	ENSG00000103184	SEC14L5	FALSE	FALSE
chr16	5014857	A	T	ENST00000251170	ENSG00000103184	SEC14L5	FALSE	FALSE
chr16	5014858	G	A	ENST00000251170	ENSG00000103184	SEC14L5	FALSE	FALSE
chr16	5014858	G	C	ENST00000251170	ENSG00000103184	SEC14L5	FALSE	FALSE
chr16	5014858	G	T	ENST00000251170	ENSG00000103184	SEC14L5	FALSE	FALSE
chr16	5014878	G	T	ENST00000251170	ENSG00000103184	SEC14L5	FALSE	FALSE
chr16	5014886	C	A	ENST00000251170	ENSG00000103184	SEC14L5	FALSE	FALSE
chr16	5014902	C	T	ENST00000251170	ENSG00000103184	SEC14L5	FALSE	FALSE
chr16	5014921	C	A	ENST00000251170	ENSG00000103184	SEC14L5	FALSE	FALSE
chr16	5014938	C	T	ENST00000251170	ENSG00000103184	SEC14L5	FALSE	FALSE
chr16	5014965	A	T	ENST00000251170	ENSG00000103184	SEC14L5	FALSE	FALSE
chr16	5025486	T	A	ENST00000312251	ENSG00000103174	NAGPA	FALSE	FALSE
chr16	5025513	G	A	ENST00000312251	ENSG00000103174	NAGPA	FALSE	FALSE
chr16	5025516	C	A	ENST00000312251	ENSG00000103174	NAGPA	FALSE	FALSE
chr16	5025519	T	A	ENST00000312251	ENSG00000103174	NAGPA	FALSE	FALSE
chr16	5025522	C	A	ENST00000312251	ENSG00000103174	NAGPA	FALSE	FALSE
chr16	5025537	C	A	ENST00000312251	ENSG00000103174	NAGPA	FALSE	FALSE
chr16	5025549	C	A	ENST00000312251	ENSG00000103174	NAGPA	FALSE	FALSE
chr16	5025552	G	A	ENST00000312251	ENSG00000103174	NAGPA	FALSE	FALSE
chr16	5025562	G	C	ENST00000312251	ENSG00000103174	NAGPA	FALSE	FALSE
chr16	5025562	G	T	ENST00000312251	ENSG00000103174	NAGPA	FALSE	FALSE
chr16	5025568	A	C	ENST00000312251	ENSG00000103174	NAGPA	FALSE	FALSE
chr16	5025568	A	T	ENST00000312251	ENSG00000103174	NAGPA	FALSE	FALSE
chr16	5025597	C	A	ENST00000312251	ENSG00000103174	NAGPA	FALSE	FALSE
chr16	5025603	T	A	ENST00000312251	ENSG00000103174	NAGPA	FALSE	FALSE
chr16	5025614	A	T	ENST00000312251	ENSG00000103174	NAGPA	FALSE	FALSE
chr16	5025676	C	T	ENST00000312251	ENSG00000103174	NAGPA	FALSE	FALSE
chr16	5025677	C	T	ENST00000312251	ENSG00000103174	NAGPA	FALSE	FALSE
chr16	5025686	C	A	ENST00000312251	ENSG00000103174	NAGPA	TRUE	FALSE
chr16	5025686	C	G	ENST00000312251	ENSG00000103174	NAGPA	TRUE	FALSE
chr16	5025686	C	T	ENST00000312251	ENSG00000103174	NAGPA	TRUE	FALSE
chr16	5025687	T	A	ENST00000312251	ENSG00000103174	NAGPA	TRUE	FALSE
chr16	5025687	T	C	ENST00000312251	ENSG00000103174	NAGPA	TRUE	FALSE
chr16	5025687	T	G	ENST00000312251	ENSG00000103174	NAGPA	TRUE	FALSE
chr16	5027133	A	C	ENST00000312251	ENSG00000103174	NAGPA	TRUE	FALSE
chr16	5027133	A	G	ENST00000312251	ENSG00000103174	NAGPA	FALSE	FALSE
chr16	5027133	A	T	ENST00000312251	ENSG00000103174	NAGPA	TRUE	FALSE
chr16	5027134	C	A	ENST00000312251	ENSG00000103174	NAGPA	TRUE	FALSE
chr16	5027134	C	G	ENST00000312251	ENSG00000103174	NAGPA	TRUE	FALSE
chr16	5027134	C	T	ENST00000312251	ENSG00000103174	NAGPA	TRUE	FALSE
chr16	5027154	C	A	ENST00000312251	ENSG00000103174	NAGPA	FALSE	FALSE
chr16	5027157	C	A	ENST00000312251	ENSG00000103174	NAGPA	FALSE	FALSE
chr16	5027175	C	A	ENST00000312251	ENSG00000103174	NAGPA	FALSE	FALSE
chr16	5027184	G	A	ENST00000312251	ENSG00000103174	NAGPA	FALSE	FALSE
chr16	5027188	A	T	ENST00000312251	ENSG00000103174	NAGPA	TRUE	TRUE
chr16	5027193	G	A	ENST00000312251	ENSG00000103174	NAGPA	TRUE	TRUE
chr16	5027196	T	A	ENST00000312251	ENSG00000103174	NAGPA	TRUE	TRUE
chr16	5027199	C	A	ENST00000312251	ENSG00000103174	NAGPA	TRUE	FALSE
chr16	5027199	C	G	ENST00000312251	ENSG00000103174	NAGPA	TRUE	FALSE
chr16	5027199	C	T	ENST00000312251	ENSG00000103174	NAGPA	TRUE	FALSE
chr16	5027200	T	A	ENST00000312251	ENSG00000103174	NAGPA	TRUE	FALSE
chr16	5027200	T	C	ENST00000312251	ENSG00000103174	NAGPA	TRUE	FALSE
chr16	5027200	T	G	ENST00000312251	ENSG00000103174	NAGPA	TRUE	FALSE
chr16	5027276	A	C	ENST00000312251	ENSG00000103174	NAGPA	TRUE	FALSE
chr16	5027276	A	G	ENST00000312251	ENSG00000103174	NAGPA	TRUE	FALSE
chr16	5027276	A	T	ENST00000312251	ENSG00000103174	NAGPA	TRUE	FALSE
chr16	5027277	C	A	ENST00000312251	ENSG00000103174	NAGPA	TRUE	FALSE
chr16	5027277	C	G	ENST00000312251	ENSG00000103174	NAGPA	TRUE	FALSE
chr16	5027277	C	T	ENST00000312251	ENSG00000103174	NAGPA	TRUE	FALSE
chr16	5027281	T	A	ENST00000312251	ENSG00000103174	NAGPA	TRUE	TRUE
chr16	5027291	G	T	ENST00000312251	ENSG00000103174	NAGPA	TRUE	TRUE
chr16	5027305	T	A	ENST00000312251	ENSG00000103174	NAGPA	TRUE	TRUE
chr16	5027312	A	T	ENST00000312251	ENSG00000103174	NAGPA	TRUE	TRUE
chr16	5027318	A	T	ENST00000312251	ENSG00000103174	NAGPA	TRUE	TRUE
chr16	5027329	C	A	ENST00000312251	ENSG00000103174	NAGPA	TRUE	TRUE
chr16	5027330	A	T	ENST00000312251	ENSG00000103174	NAGPA	TRUE	TRUE
chr16	5027335	T	A	ENST00000312251	ENSG00000103174	NAGPA	TRUE	TRUE
chr16	5027336	A	T	ENST00000312251	ENSG00000103174	NAGPA	TRUE	TRUE
chr16	5027347	G	A	ENST00000312251	ENSG00000103174	NAGPA	TRUE	TRUE
chr16	5027348	G	T	ENST00000312251	ENSG00000103174	NAGPA	TRUE	TRUE
chr16	5027363	C	T	ENST00000312251	ENSG00000103174	NAGPA	TRUE	TRUE
chr16	5027364	C	T	ENST00000312251	ENSG00000103174	NAGPA	TRUE	TRUE
chr16	5027375	A	T	ENST00000312251	ENSG00000103174	NAGPA	TRUE	TRUE
chr16	5027380	C	A	ENST00000312251	ENSG00000103174	NAGPA	TRUE	FALSE
chr16	5027380	C	G	ENST00000312251	ENSG00000103174	NAGPA	TRUE	FALSE
chr16	5027380	C	T	ENST00000312251	ENSG00000103174	NAGPA	TRUE	FALSE
chr16	5027381	T	A	ENST00000312251	ENSG00000103174	NAGPA	TRUE	FALSE
chr16	5027381	T	C	ENST00000312251	ENSG00000103174	NAGPA	TRUE	FALSE
chr16	5027381	T	G	ENST00000312251	ENSG00000103174	NAGPA	TRUE	FALSE
chr16	5027844	A	C	ENST00000312251	ENSG00000103174	NAGPA	TRUE	FALSE
chr16	5027844	A	G	ENST00000312251	ENSG00000103174	NAGPA	TRUE	FALSE
chr16	5027844	A	T	ENST00000312251	ENSG00000103174	NAGPA	TRUE	FALSE
chr16	5027845	C	A	ENST00000312251	ENSG00000103174	NAGPA	TRUE	FALSE
chr16	5027845	C	G	ENST00000312251	ENSG00000103174	NAGPA	TRUE	FALSE
chr16	5027845	C	T	ENST00000312251	ENSG00000103174	NAGPA	TRUE	FALSE
chr16	5027846	C	A	ENST00000312251	ENSG00000103174	NAGPA	TRUE	TRUE
chr16	5027849	C	A	ENST00000312251	ENSG00000103174	NAGPA	TRUE	TRUE
chr16	5027853	G	T	ENST00000312251	ENSG00000103174	NAGPA	TRUE	TRUE
chr16	5027868	C	T	ENST00000312251	ENSG00000103174	NAGPA	TRUE	TRUE
chr16	5027869	C	T	ENST00000312251	ENSG00000103174	NAGPA	TRUE	TRUE
chr16	5027873	C	A	ENST00000312251	ENSG00000103174	NAGPA	TRUE	TRUE
chr16	5027880	A	T	ENST00000312251	ENSG00000103174	NAGPA	TRUE	TRUE
chr16	5027886	G	T	ENST00000312251	ENSG00000103174	NAGPA	TRUE	TRUE
chr16	5027894	C	A	ENST00000312251	ENSG00000103174	NAGPA	TRUE	FALSE
chr16	5027894	C	G	ENST00000312251	ENSG00000103174	NAGPA	TRUE	FALSE
chr16	5027894	C	T	ENST00000312251	ENSG00000103174	NAGPA	TRUE	FALSE
chr16	5027895	T	A	ENST00000312251	ENSG00000103174	NAGPA	TRUE	FALSE
chr16	5027895	T	C	ENST00000312251	ENSG00000103174	NAGPA	TRUE	FALSE
chr16	5027895	T	G	ENST00000312251	ENSG00000103174	NAGPA	TRUE	FALSE
chr16	5027978	A	C	ENST00000312251	ENSG00000103174	NAGPA	TRUE	FALSE
chr16	5027978	A	G	ENST00000312251	ENSG00000103174	NAGPA	TRUE	FALSE
chr16	5027978	A	T	ENST00000312251	ENSG00000103174	NAGPA	TRUE	FALSE
chr16	5027979	C	A	ENST00000312251	ENSG00000103174	NAGPA	TRUE	FALSE
chr16	5027979	C	G	ENST00000312251	ENSG00000103174	NAGPA	TRUE	FALSE
chr16	5027979	C	T	ENST00000312251	ENSG00000103174	NAGPA	TRUE	FALSE
chr16	5027983	C	A	ENST00000312251	ENSG00000103174	NAGPA
chr16	5027987	G	T	ENST00000312251	ENSG00000103174	NAGPA
chr16	5027995	C	A	ENST00000312251	ENSG00000103174	NAGPA
chr16	5028001	G	A	ENST00000312251	ENSG00000103174	NAGPA	TRUE	TRUE
chr16	5028005	G	T	ENST00000312251	ENSG00000103174	NAGPA	TRUE	TRUE
chr16	5028020	A	T	ENST00000312251	ENSG00000103174	NAGPA	TRUE	TRUE
chr16	5028031	C	A	ENST00000312251	ENSG00000103174	NAGPA	TRUE	TRUE
chr16	5028035	A	T	ENST00000312251	ENSG00000103174	NAGPA	TRUE	TRUE
chr16	5028050	C	T	ENST00000312251	ENSG00000103174	NAGPA	TRUE	TRUE
chr16	5028051	C	T	ENST00000312251	ENSG00000103174	NAGPA	TRUE	TRUE
chr16	5028065	G	T	ENST00000312251	ENSG00000103174	NAGPA	TRUE	TRUE
chr16	5028070	G	A	ENST00000312251	ENSG00000103174	NAGPA	TRUE	TRUE
chr16	5028071	G	T	ENST00000312251	ENSG00000103174	NAGPA	TRUE	TRUE
chr16	5028086	G	T	ENST00000312251	ENSG00000103174	NAGPA	TRUE	TRUE
chr16	5028104	G	T	ENST00000312251	ENSG00000103174	NAGPA	TRUE	TRUE
chr16	5028118	G	A	ENST00000312251	ENSG00000103174	NAGPA	TRUE	TRUE
chr16	5028119	G	T	ENST00000312251	ENSG00000103174	NAGPA	TRUE	TRUE
chr16	5028130	C	A	ENST00000312251	ENSG00000103174	NAGPA	TRUE	TRUE
chr16	5028137	A	T	ENST00000312251	ENSG00000103174	NAGPA	TRUE	TRUE
chr16	5028157	G	A	ENST00000312251	ENSG00000103174	NAGPA	TRUE	TRUE
chr16	5028164	A	T	ENST00000312251	ENSG00000103174	NAGPA	TRUE	TRUE
chr16	5028170	C	T	ENST00000312251	ENSG00000103174	NAGPA	TRUE	TRUE
chr16	5028171	C	T	ENST00000312251	ENSG00000103174	NAGPA	TRUE	TRUE
chr16	5028184	G	A	ENST00000312251	ENSG00000103174	NAGPA	TRUE	TRUE
chr16	5028185	G	T	ENST00000312251	ENSG00000103174	NAGPA	TRUE	TRUE
chr16	5028186	C	A	ENST00000312251	ENSG00000103174	NAGPA	TRUE	FALSE
chr16	5028186	C	G	ENST00000312251	ENSG00000103174	NAGPA	TRUE	FALSE
chr16	5028186	C	T	ENST00000312251	ENSG00000103174	NAGPA	TRUE	FALSE
chr16	5028187	T	A	ENST00000312251	ENSG00000103174	NAGPA	TRUE	FALSE
chr16	5028187	T	C	ENST00000312251	ENSG00000103174	NAGPA	TRUE	FALSE
chr16	5028187	T	G	ENST00000312251	ENSG00000103174	NAGPA	TRUE	FALSE
chr16	5028878	A	C	ENST00000312251	ENSG00000103174	NAGPA	TRUE	FALSE
chr16	5028878	A	G	ENST00000312251	ENSG00000103174	NAGPA	TRUE	FALSE
chr16	5028878	A	T	ENST00000312251	ENSG00000103174	NAGPA	TRUE	FALSE
chr16	5028879	C	A	ENST00000312251	ENSG00000103174	NAGPA	TRUE	FALSE
chr16	5028879	C	G	ENST00000312251	ENSG00000103174	NAGPA	TRUE	FALSE
chr16	5028879	C	T	ENST00000312251	ENSG00000103174	NAGPA	TRUE	FALSE
chr16	5028889	G	C	ENST00000312251	ENSG00000103174	NAGPA	TRUE	TRUE
chr16	5028889	G	T	ENST00000312251	ENSG00000103174	NAGPA	TRUE	TRUE
chr16	5028894	G	C	ENST00000312251	ENSG00000103174	NAGPA	TRUE	TRUE
chr16	5028894	G	T	ENST00000312251	ENSG00000103174	NAGPA	TRUE	TRUE
chr16	5028904	A	T	ENST00000312251	ENSG00000103174	NAGPA	TRUE	TRUE
chr16	5028971	G	A	ENST00000312251	ENSG00000103174	NAGPA	TRUE	TRUE
chr16	5028974	T	A	ENST00000312251	ENSG00000103174	NAGPA	TRUE	TRUE
chr16	5028986	C	A	ENST00000312251	ENSG00000103174	NAGPA	TRUE	TRUE
chr16	5028995	C	A	ENST00000312251	ENSG00000103174	NAGPA	TRUE	TRUE
chr16	5028996	C	T	ENST00000312251	ENSG00000103174	NAGPA	TRUE	TRUE
chr16	5028997	C	T	ENST00000312251	ENSG00000103174	NAGPA	TRUE	TRUE
chr16	5029009	C	A	ENST00000312251	ENSG00000103174	NAGPA	TRUE	FALSE
chr16	5029009	C	G	ENST00000312251	ENSG00000103174	NAGPA	TRUE	FALSE
chr16	5029009	C	T	ENST00000312251	ENSG00000103174	NAGPA	TRUE	FALSE
chr16	5029010	T	A	ENST00000312251	ENSG00000103174	NAGPA	TRUE	FALSE
chr16	5029010	T	C	ENST00000312251	ENSG00000103174	NAGPA	TRUE	FALSE
chr16	5029010	T	G	ENST00000312251	ENSG00000103174	NAGPA	TRUE	FALSE
chr16	5030383	A	C	ENST00000312251	ENSG00000103174	NAGPA	TRUE	FALSE
chr16	5030383	A	G	ENST00000312251	ENSG00000103174	NAGPA	TRUE	FALSE
chr16	5030383	A	T	ENST00000312251	ENSG00000103174	NAGPA	TRUE	FALSE
chr16	5030384	C	A	ENST00000312251	ENSG00000103174	NAGPA	TRUE	FALSE
chr16	5030384	C	G	ENST00000312251	ENSG00000103174	NAGPA	TRUE	FALSE
chr16	5030384	C	T	ENST00000312251	ENSG00000103174	NAGPA	TRUE	FALSE
chr16	5030392	G	A	ENST00000312251	ENSG00000103174	NAGPA	TRUE	TRUE
chr16	5030395	C	A	ENST00000312251	ENSG00000103174	NAGPA	TRUE	TRUE
chr16	5030401	G	A	ENST00000312251	ENSG00000103174	NAGPA	TRUE	TRUE
chr16	5030428	G	A	ENST00000312251	ENSG00000103174	NAGPA	TRUE	TRUE
chr16	5030434	T	A	ENST00000312251	ENSG00000103174	NAGPA	TRUE	TRUE
chr16	5030463	G	C	ENST00000312251	ENSG00000103174	NAGPA	TRUE	TRUE
chr16	5030463	G	T	ENST00000312251	ENSG00000103174	NAGPA	TRUE	TRUE
chr16	5030482	T	A	ENST00000312251	ENSG00000103174	NAGPA	TRUE	TRUE
chr16	5030494	C	A	ENST00000312251	ENSG00000103174	NAGPA	TRUE	FALSE
chr16	5030494	C	G	ENST00000312251	ENSG00000103174	NAGPA	TRUE	FALSE
chr16	5030494	C	T	ENST00000312251	ENSG00000103174	NAGPA	TRUE	FALSE
chr16	5030495	T	A	ENST00000312251	ENSG00000103174	NAGPA	TRUE	FALSE
chr16	5030495	T	C	ENST00000312251	ENSG00000103174	NAGPA	TRUE	FALSE
chr16	5030495	T	G	ENST00000312251	ENSG00000103174	NAGPA	TRUE	FALSE
chr16	5031743	A	C	ENST00000312251	ENSG00000103174	NAGPA	TRUE	FALSE
chr16	5031743	A	G	ENST00000312251	ENSG00000103174	NAGPA	TRUE	FALSE
chr16	5031743	A	T	ENST00000312251	ENSG00000103174	NAGPA	TRUE	FALSE
chr16	5031744	C	A	ENST00000312251	ENSG00000103174	NAGPA	TRUE	FALSE
chr16	5031744	C	G	ENST00000312251	ENSG00000103174	NAGPA	TRUE	FALSE
chr16	5031744	C	T	ENST00000312251	ENSG00000103174	NAGPA	TRUE	FALSE
chr16	5031751	C	A	ENST00000312251	ENSG00000103174	NAGPA	TRUE	TRUE
chr16	5031754	G	A	ENST00000312251	ENSG00000103174	NAGPA	TRUE	TRUE
chr16	5031760	C	A	ENST00000312251	ENSG00000103174	NAGPA	TRUE	TRUE
chr16	5031764	A	T	ENST00000312251	ENSG00000103174	NAGPA	TRUE	TRUE
chr16	5031769	C	A	ENST00000312251	ENSG00000103174	NAGPA	TRUE	TRUE
chr16	5031778	G	A	ENST00000312251	ENSG00000103174	NAGPA	TRUE	TRUE
chr16	5031784	C	A	ENST00000312251	ENSG00000103174	NAGPA	TRUE	TRUE
chr16	5031791	G	C	ENST00000312251	ENSG00000103174	NAGPA	TRUE	TRUE
chr16	5031791	G	T	ENST00000312251	ENSG00000103174	NAGPA	TRUE	TRUE
chr16	5031802	C	A	ENST00000312251	ENSG00000103174	NAGPA	TRUE	TRUE
chr16	5031815	C	T	ENST00000312251	ENSG00000103174	NAGPA	TRUE	TRUE
chr16	5031816	C	T	ENST00000312251	ENSG00000103174	NAGPA	TRUE	TRUE
chr16	5031838	G	A	ENST00000312251	ENSG00000103174	NAGPA	TRUE	TRUE
chr16	5031853	C	A	ENST00000312251	ENSG00000103174	NAGPA	TRUE	TRUE
chr16	5031868	C	A	ENST00000312251	ENSG00000103174	NAGPA	TRUE	TRUE
chr16	5031871	C	A	ENST00000312251	ENSG00000103174	NAGPA	TRUE	TRUE
chr16	5031874	C	A	ENST00000312251	ENSG00000103174	NAGPA	TRUE	TRUE
chr16	5031881	G	C	ENST00000312251	ENSG00000103174	NAGPA	TRUE	TRUE
chr16	5031881	G	T	ENST00000312251	ENSG00000103174	NAGPA	TRUE	TRUE
chr16	5031885	C	A	ENST00000312251	ENSG00000103174	NAGPA	TRUE	FALSE
chr16	5031885	C	G	ENST00000312251	ENSG00000103174	NAGPA	TRUE	FALSE
chr16	5031885	C	T	ENST00000312251	ENSG00000103174	NAGPA	TRUE	FALSE
chr16	5031886	T	A	ENST00000312251	ENSG00000103174	NAGPA	TRUE	FALSE
chr16	5031886	T	C	ENST00000312251	ENSG00000103174	NAGPA	TRUE	FALSE
chr16	5031886	T	G	ENST00000312251	ENSG00000103174	NAGPA	TRUE	FALSE
chr16	5033271	A	C	ENST00000312251	ENSG00000103174	NAGPA	TRUE	FALSE
chr16	5033271	A	G	ENST00000312251	ENSG00000103174	NAGPA	TRUE	FALSE
chr16	5033271	A	T	ENST00000312251	ENSG00000103174	NAGPA	TRUE	FALSE
chr16	5033272	C	A	ENST00000312251	ENSG00000103174	NAGPA	TRUE	FALSE
chr16	5033272	C	G	ENST00000312251	ENSG00000103174	NAGPA	TRUE	FALSE
chr16	5033272	C	T	ENST00000312251	ENSG00000103174	NAGPA	TRUE	FALSE
chr16	5033310	G	A	ENST00000312251	ENSG00000103174	NAGPA	TRUE	TRUE
chr16	5033319	G	A	ENST00000312251	ENSG00000103174	NAGPA	TRUE	TRUE
chr16	5033349	C	A	ENST00000312251	ENSG00000103174	NAGPA	TRUE	TRUE
chr16	5033371	G	T	ENST00000312251	ENSG00000103174	NAGPA	TRUE	TRUE
chr16	5033376	C	A	ENST00000312251	ENSG00000103174	NAGPA	TRUE	TRUE
chr16	5033381	G	T	ENST00000312251	ENSG00000103174	NAGPA	TRUE	TRUE
chr16	5033409	G	A	ENST00000312251	ENSG00000103174	NAGPA	TRUE	TRUE
chr16	5033419	G	T	ENST00000312251	ENSG00000103174	NAGPA	TRUE	TRUE
chr16	5033442	C	A	ENST00000312251	ENSG00000103174	NAGPA	TRUE	TRUE
chr16	5033445	C	A	ENST00000312251	ENSG00000103174	NAGPA	TRUE	TRUE
chr16	5033460	G	A	ENST00000312251	ENSG00000103174	NAGPA	TRUE	TRUE
chr16	5033463	T	A	ENST00000312251	ENSG00000103174	NAGPA	TRUE	TRUE
chr16	5033470	G	T	ENST00000312251	ENSG00000103174	NAGPA	TRUE	TRUE
chr16	5033484	C	A	ENST00000312251	ENSG00000103174	NAGPA	TRUE	TRUE
chr16	5033493	C	A	ENST00000312251	ENSG00000103174	NAGPA	TRUE	TRUE
chr16	5033501	G	T	ENST00000312251	ENSG00000103174	NAGPA	TRUE	TRUE
chr16	5033520	C	A	ENST00000312251	ENSG00000103174	NAGPA	TRUE	TRUE
chr16	5033567	G	T	ENST00000312251	ENSG00000103174	NAGPA	TRUE	TRUE
chr16	5033623	C	T	ENST00000312251	ENSG00000103174	NAGPA	TRUE	TRUE
chr16	5033624	C	T	ENST00000312251	ENSG00000103174	NAGPA	TRUE	TRUE
chr16	5033631	C	A	ENST00000312251	ENSG00000103174	NAGPA	TRUE	TRUE
chr16	5033637	C	A	ENST00000312251	ENSG00000103174	NAGPA	TRUE	TRUE
chr16	5033662	G	T	ENST00000312251	ENSG00000103174	NAGPA	TRUE	TRUE
chr16	5033695	A	C	ENST00000312251	ENSG00000103174	NAGPA	TRUE	TRUE
chr16	5033695	A	T	ENST00000312251	ENSG00000103174	NAGPA	TRUE	TRUE
chr16	5033708	A	T	ENST00000312251	ENSG00000103174	NAGPA	TRUE	TRUE
chr16	5033729	C	A	ENST00000312251	ENSG00000103174	NAGPA	FALSE	FALSE
chr16	5033729	C	G	ENST00000312251	ENSG00000103174	NAGPA	FALSE	FALSE
chr16	5033729	C	T	ENST00000312251	ENSG00000103174	NAGPA	FALSE	FALSE
chr16	5033730	T	A	ENST00000312251	ENSG00000103174	NAGPA	FALSE	FALSE
chr16	5033730	T	C	ENST00000312251	ENSG00000103174	NAGPA	FALSE	FALSE
chr16	5033730	T	G	ENST00000312251	ENSG00000103174	NAGPA	FALSE	FALSE
chr16	5033827	A	C	ENST00000312251	ENSG00000103174	NAGPA	TRUE	FALSE
chr16	5033827	A	G	ENST00000312251	ENSG00000103174	NAGPA	TRUE	FALSE
chr16	5033827	A	T	ENST00000312251	ENSG00000103174	NAGPA	TRUE	FALSE
chr16	5033828	C	A	ENST00000312251	ENSG00000103174	NAGPA	TRUE	FALSE
chr16	5033828	C	G	ENST00000312251	ENSG00000103174	NAGPA	TRUE	FALSE
chr16	5033828	C	T	ENST00000312251	ENSG00000103174	NAGPA	TRUE	FALSE
chr16	5033832	G	T	ENST00000312251	ENSG00000103174	NAGPA	TRUE	TRUE
chr16	5033854	C	A	ENST00000312251	ENSG00000103174	NAGPA	TRUE	FALSE
chr16	5033855	C	T	ENST00000312251	ENSG00000103174	NAGPA	TRUE	FALSE
chr16	5033856	C	T	ENST00000312251	ENSG00000103174	NAGPA	TRUE	FALSE
chr16	5033891	C	T	ENST00000312251	ENSG00000103174	NAGPA	FALSE	FALSE
chr16	5033892	C	T	ENST00000312251	ENSG00000103174	NAGPA	FALSE	FALSE
chr16	5044389	C	A	ENST00000472572	ENSG00000153446	C16orf89	FALSE	FALSE
chr16	5044392	T	A	ENST00000472572	ENSG00000153446	C16orf89	FALSE	FALSE
chr16	5044405	G	C	ENST00000472572	ENSG00000153446	C16orf89	FALSE	FALSE
chr16	5044405	G	T	ENST00000472572	ENSG00000153446	C16orf89	FALSE	FALSE
chr16	5044410	C	A	ENST00000472572	ENSG00000153446	C16orf89	FALSE	FALSE
chr16	5044420	G	C	ENST00000472572	ENSG00000153446	C16orf89	FALSE	FALSE
chr16	5044420	G	T	ENST00000472572	ENSG00000153446	C16orf89	FALSE	FALSE
chr16	5044471	G	T	ENST00000472572	ENSG00000153446	C16orf89	FALSE	FALSE
chr16	5044479	C	A	ENST00000472572	ENSG00000153446	C16orf89	FALSE	FALSE
chr16	5044479	C	G	ENST00000472572	ENSG00000153446	C16orf89	FALSE	FALSE
chr16	5044479	C	T	ENST00000472572	ENSG00000153446	C16orf89	FALSE	FALSE
chr16	5044480	T	A	ENST00000472572	ENSG00000153446	C16orf89	FALSE	FALSE
chr16	5044480	T	C	ENST00000472572	ENSG00000153446	C16orf89	FALSE	FALSE
chr16	5044480	T	G	ENST00000472572	ENSG00000153446	C16orf89	FALSE	FALSE
chr16	5047876	A	C	ENST00000472572	ENSG00000153446	C16orf89	TRUE	FALSE
chr16	5047876	A	G	ENST00000472572	ENSG00000153446	C16orf89	TRUE	FALSE
chr16	5047876	A	T	ENST00000472572	ENSG00000153446	C16orf89	TRUE	FALSE
chr16	5047877	C	A	ENST00000472572	ENSG00000153446	C16orf89	TRUE	FALSE
chr16	5047877	C	G	ENST00000472572	ENSG00000153446	C16orf89	TRUE	FALSE
chr16	5047877	C	T	ENST00000472572	ENSG00000153446	C16orf89	TRUE	FALSE
chr16	5047887	G	A	ENST00000472572	ENSG00000153446	C16orf89	FALSE	FALSE
chr16	5047890	T	A	ENST00000472572	ENSG00000153446	C16orf89
chr16	5047893	C	A	ENST00000472572	ENSG00000153446	C16orf89	FALSE	FALSE
chr16	5047896	G	A	ENST00000472572	ENSG00000153446	C16orf89	FALSE	FALSE
chr16	5047902	T	A	ENST00000472572	ENSG00000153446	C16orf89	FALSE	FALSE
chr16	5047908	T	A	ENST00000472572	ENSG00000153446	C16orf89	FALSE	FALSE
chr16	5047913	G	T	ENST00000472572	ENSG00000153446	C16orf89	FALSE	FALSE
chr16	5047923	G	A	ENST00000472572	ENSG00000153446	C16orf89	FALSE	FALSE
chr16	5047926	G	A	ENST00000472572	ENSG00000153446	C16orf89	FALSE	FALSE
chr16	5047927	A	C	ENST00000472572	ENSG00000153446	C16orf89	FALSE	FALSE
chr16	5047927	A	T	ENST00000472572	ENSG00000153446	C16orf89	FALSE	FALSE
chr16	5047932	G	A	ENST00000472572	ENSG00000153446	C16orf89	TRUE	TRUE
chr16	5047941	T	A	ENST00000472572	ENSG00000153446	C16orf89	TRUE	TRUE
chr16	5047946	A	C	ENST00000472572	ENSG00000153446	C16orf89	TRUE	TRUE
chr16	5047946	A	T	ENST00000472572	ENSG00000153446	C16orf89	TRUE	TRUE
chr16	5047950	C	A	ENST00000472572	ENSG00000153446	C16orf89	TRUE	TRUE
chr16	5047953	C	A	ENST00000472572	ENSG00000153446	C16orf89	TRUE	TRUE
chr16	5047959	C	A	ENST00000472572	ENSG00000153446	C16orf89	TRUE	TRUE
chr16	5047965	C	A	ENST00000472572	ENSG00000153446	C16orf89	TRUE	FALSE
chr16	5047965	C	G	ENST00000472572	ENSG00000153446	C16orf89	TRUE	FALSE
chr16	5047965	C	T	ENST00000472572	ENSG00000153446	C16orf89	TRUE	FALSE
chr16	5047966	T	A	ENST00000472572	ENSG00000153446	C16orf89	TRUE	FALSE
chr16	5047966	T	C	ENST00000472572	ENSG00000153446	C16orf89	TRUE	FALSE
chr16	5047966	T	G	ENST00000472572	ENSG00000153446	C16orf89	TRUE	FALSE
chr16	5055244	A	C	ENST00000472572	ENSG00000153446	C16orf89	TRUE	FALSE
chr16	5055244	A	G	ENST00000472572	ENSG00000153446	C16orf89	TRUE	FALSE
chr16	5055244	A	T	ENST00000472572	ENSG00000153446	C16orf89	TRUE	FALSE
chr16	5055245	C	A	ENST00000472572	ENSG00000153446	C16orf89	TRUE	FALSE
chr16	5055245	C	G	ENST00000472572	ENSG00000153446	C16orf89	TRUE	FALSE
chr16	5055245	C	T	ENST00000472572	ENSG00000153446	C16orf89	TRUE	FALSE
chr16	5055252	C	A	ENST00000472572	ENSG00000153446	C16orf89	TRUE	TRUE
chr16	5055259	G	T	ENST00000472572	ENSG00000153446	C16orf89	TRUE	TRUE
chr16	5055264	C	A	ENST00000472572	ENSG00000153446	C16orf89	TRUE	TRUE
chr16	5055267	C	A	ENST00000472572	ENSG00000153446	C16orf89	TRUE	TRUE
chr16	5055270	G	A	ENST00000472572	ENSG00000153446	C16orf89	TRUE	TRUE
chr16	5055273	G	A	ENST00000472572	ENSG00000153446	C16orf89	TRUE	TRUE
chr16	5055276	T	A	ENST00000472572	ENSG00000153446	C16orf89	TRUE	TRUE
chr16	5055279	G	A	ENST00000472572	ENSG00000153446	C16orf89	TRUE	TRUE
chr16	5055280	C	T	ENST00000472572	ENSG00000153446	C16orf89	TRUE	TRUE
chr16	5055281	C	T	ENST00000472572	ENSG00000153446	C16orf89	TRUE	TRUE
chr16	5055297	C	A	ENST00000472572	ENSG00000153446	C16orf89	TRUE	TRUE
chr16	5055301	C	T	ENST00000472572	ENSG00000153446	C16orf89	TRUE	TRUE
chr16	5055302	C	T	ENST00000472572	ENSG00000153446	C16orf89	TRUE	TRUE
chr16	5055312	T	A	ENST00000472572	ENSG00000153446	C16orf89	TRUE	TRUE
chr16	5055313	G	C	ENST00000472572	ENSG00000153446	C16orf89	TRUE	TRUE
chr16	5055313	G	T	ENST00000472572	ENSG00000153446	C16orf89	TRUE	TRUE
chr16	5055339	C	A	ENST00000472572	ENSG00000153446	C16orf89	TRUE	TRUE
chr16	5055340	A	T	ENST00000472572	ENSG00000153446	C16orf89	TRUE	TRUE
chr16	5055351	C	A	ENST00000472572	ENSG00000153446	C16orf89	TRUE	FALSE
chr16	5055351	C	G	ENST00000472572	ENSG00000153446	C16orf89	TRUE	FALSE
chr16	5055351	C	T	ENST00000472572	ENSG00000153446	C16orf89	TRUE	FALSE
chr16	5055352	T	A	ENST00000472572	ENSG00000153446	C16orf89	TRUE	FALSE
chr16	5055352	T	C	ENST00000472572	ENSG00000153446	C16orf89	TRUE	FALSE
chr16	5055352	T	G	ENST00000472572	ENSG00000153446	C16orf89	TRUE	FALSE
chr16	5056051	A	C	ENST00000472572	ENSG00000153446	C16orf89	TRUE	FALSE
chr16	5056051	A	G	ENST00000472572	ENSG00000153446	C16orf89	TRUE	FALSE
chr16	5056051	A	T	ENST00000472572	ENSG00000153446	C16orf89	TRUE	FALSE
chr16	5056052	C	A	ENST00000472572	ENSG00000153446	C16orf89	TRUE	FALSE
chr16	5056052	C	G	ENST00000472572	ENSG00000153446	C16orf89	TRUE	FALSE
chr16	5056052	C	T	ENST00000472572	ENSG00000153446	C16orf89	TRUE	FALSE
chr16	5056059	C	A	ENST00000472572	ENSG00000153446	C16orf89	TRUE	TRUE
chr16	5056081	G	C	ENST00000472572	ENSG00000153446	C16orf89	TRUE	TRUE
chr16	5056081	G	T	ENST00000472572	ENSG00000153446	C16orf89	TRUE	TRUE
chr16	5056087	G	C	ENST00000472572	ENSG00000153446	C16orf89	TRUE	TRUE
chr16	5056087	G	T	ENST00000472572	ENSG00000153446	C16orf89	TRUE	TRUE
chr16	5056092	C	A	ENST00000472572	ENSG00000153446	C16orf89	TRUE	TRUE
chr16	5056101	C	A	ENST00000472572	ENSG00000153446	C16orf89	TRUE	TRUE
chr16	5056107	T	A	ENST00000472572	ENSG00000153446	C16orf89	TRUE	TRUE
chr16	5056115	A	T	ENST00000472572	ENSG00000153446	C16orf89	TRUE	TRUE
chr16	5056132	G	T	ENST00000472572	ENSG00000153446	C16orf89	TRUE	TRUE
chr16	5056147	A	C	ENST00000472572	ENSG00000153446	C16orf89	TRUE	TRUE
chr16	5056147	A	T	ENST00000472572	ENSG00000153446	C16orf89	TRUE	TRUE
chr16	5056155	G	A	ENST00000472572	ENSG00000153446	C16orf89	TRUE	TRUE
chr16	5056161	G	A	ENST00000472572	ENSG00000153446	C16orf89	TRUE	TRUE
chr16	5056164	G	A	ENST00000472572	ENSG00000153446	C16orf89	TRUE	TRUE
chr16	5056173	C	A	ENST00000472572	ENSG00000153446	C16orf89	TRUE	TRUE
chr16	5056176	G	A	ENST00000472572	ENSG00000153446	C16orf89	TRUE	TRUE
chr16	5056180	G	T	ENST00000472572	ENSG00000153446	C16orf89	TRUE	TRUE
chr16	5056189	C	A	ENST00000472572	ENSG00000153446	C16orf89	TRUE	FALSE
chr16	5056189	C	G	ENST00000472572	ENSG00000153446	C16orf89	TRUE	FALSE
chr16	5056189	C	T	ENST00000472572	ENSG00000153446	C16orf89	TRUE	FALSE
chr16	5056190	T	A	ENST00000472572	ENSG00000153446	C16orf89	TRUE	FALSE
chr16	5056190	T	C	ENST00000472572	ENSG00000153446	C16orf89	TRUE	FALSE
chr16	5056190	T	G	ENST00000472572	ENSG00000153446	C16orf89	TRUE	FALSE
chr16	5058491	A	C	ENST00000472572	ENSG00000153446	C16orf89	TRUE	FALSE
chr16	5058491	A	G	ENST00000472572	ENSG00000153446	C16orf89	FALSE	FALSE
chr16	5058491	A	T	ENST00000472572	ENSG00000153446	C16orf89	TRUE	FALSE
chr16	5058492	C	A	ENST00000472572	ENSG00000153446	C16orf89	TRUE	FALSE
chr16	5058492	C	G	ENST00000472572	ENSG00000153446	C16orf89	TRUE	FALSE
chr16	5058492	C	T	ENST00000472572	ENSG00000153446	C16orf89	TRUE	FALSE
chr16	5058498	T	A	ENST00000472572	ENSG00000153446	C16orf89	TRUE	TRUE
chr16	5058502	C	T	ENST00000472572	ENSG00000153446	C16orf89	TRUE	TRUE
chr16	5058503	C	T	ENST00000472572	ENSG00000153446	C16orf89	TRUE	TRUE
chr16	5058522	G	A	ENST00000472572	ENSG00000153446	C16orf89	TRUE	TRUE
chr16	5058532	G	T	ENST00000472572	ENSG00000153446	C16orf89	TRUE	TRUE
chr16	5058535	G	C	ENST00000472572	ENSG00000153446	C16orf89	TRUE	TRUE
chr16	5058535	G	T	ENST00000472572	ENSG00000153446	C16orf89	TRUE	TRUE
chr16	5058542	G	C	ENST00000472572	ENSG00000153446	C16orf89	TRUE	TRUE
chr16	5058542	G	T	ENST00000472572	ENSG00000153446	C16orf89	TRUE	TRUE
chr16	5058544	G	T	ENST00000472572	ENSG00000153446	C16orf89	TRUE	TRUE
chr16	5058555	T	A	ENST00000472572	ENSG00000153446	C16orf89	TRUE	TRUE
chr16	5058571	G	T	ENST00000472572	ENSG00000153446	C16orf89	TRUE	TRUE
chr16	5058581	G	C	ENST00000472572	ENSG00000153446	C16orf89	TRUE	TRUE
chr16	5058581	G	T	ENST00000472572	ENSG00000153446	C16orf89	TRUE	TRUE
chr16	5058589	G	T	ENST00000472572	ENSG00000153446	C16orf89	TRUE	TRUE
chr16	5058597	C	A	ENST00000472572	ENSG00000153446	C16orf89	TRUE	TRUE
chr16	5058611	C	A	ENST00000472572	ENSG00000153446	C16orf89	TRUE	FALSE
chr16	5058611	C	G	ENST00000472572	ENSG00000153446	C16orf89	TRUE	FALSE
chr16	5058611	C	T	ENST00000472572	ENSG00000153446	C16orf89	TRUE	FALSE
chr16	5058612	T	A	ENST00000472572	ENSG00000153446	C16orf89	TRUE	FALSE
chr16	5058612	T	C	ENST00000472572	ENSG00000153446	C16orf89	TRUE	FALSE
chr16	5058612	T	G	ENST00000472572	ENSG00000153446	C16orf89	TRUE	FALSE
chr16	5060284	A	C	ENST00000472572	ENSG00000153446	C16orf89	FALSE	FALSE
chr16	5060284	A	G	ENST00000472572	ENSG00000153446	C16orf89	FALSE	FALSE
chr16	5060284	A	T	ENST00000472572	ENSG00000153446	C16orf89	FALSE	FALSE
chr16	5060285	C	A	ENST00000472572	ENSG00000153446	C16orf89	FALSE	FALSE
chr16	5060285	C	G	ENST00000472572	ENSG00000153446	C16orf89	FALSE	FALSE
chr16	5060285	C	T	ENST00000472572	ENSG00000153446	C16orf89	FALSE	FALSE
chr16	5060293	C	A	ENST00000472572	ENSG00000153446	C16orf89	TRUE	TRUE
chr16	5060302	G	A	ENST00000472572	ENSG00000153446	C16orf89	TRUE	TRUE
chr16	5060309	G	T	ENST00000472572	ENSG00000153446	C16orf89	TRUE	TRUE
chr16	5060323	T	A	ENST00000472572	ENSG00000153446	C16orf89	TRUE	TRUE
chr16	5060326	C	A	ENST00000472572	ENSG00000153446	C16orf89	TRUE	TRUE
chr16	5060329	C	A	ENST00000472572	ENSG00000153446	C16orf89	TRUE	TRUE
chr16	5060331	G	C	ENST00000472572	ENSG00000153446	C16orf89	TRUE	TRUE
chr16	5060331	G	T	ENST00000472572	ENSG00000153446	C16orf89	TRUE	TRUE
chr16	5060337	G	C	ENST00000472572	ENSG00000153446	C16orf89	TRUE	TRUE
chr16	5060337	G	T	ENST00000472572	ENSG00000153446	C16orf89	TRUE	TRUE
chr16	5060344	G	A	ENST00000472572	ENSG00000153446	C16orf89	TRUE	TRUE
chr16	5060360	G	C	ENST00000472572	ENSG00000153446	C16orf89	TRUE	TRUE
chr16	5060360	G	T	ENST00000472572	ENSG00000153446	C16orf89	TRUE	TRUE
chr16	5060367	A	T	ENST00000472572	ENSG00000153446	C16orf89	TRUE	TRUE
chr16	5060387	C	T	ENST00000472572	ENSG00000153446	C16orf89	TRUE	TRUE
chr16	5060388	C	T	ENST00000472572	ENSG00000153446	C16orf89	TRUE	TRUE
chr16	5060404	T	A	ENST00000472572	ENSG00000153446	C16orf89	TRUE	TRUE
chr16	5060405	C	T	ENST00000472572	ENSG00000153446	C16orf89	TRUE	TRUE
chr16	5060406	C	T	ENST00000472572	ENSG00000153446	C16orf89	TRUE	TRUE
chr16	5060419	G	A	ENST00000472572	ENSG00000153446	C16orf89	TRUE	TRUE
chr16	5060431	G	A	ENST00000472572	ENSG00000153446	C16orf89	TRUE	TRUE
chr16	5060437	C	A	ENST00000472572	ENSG00000153446	C16orf89	FALSE	FALSE
chr16	5060437	C	G	ENST00000472572	ENSG00000153446	C16orf89	TRUE	FALSE
chr16	5060437	C	T	ENST00000472572	ENSG00000153446	C16orf89	FALSE	FALSE
chr16	5060438	T	A	ENST00000472572	ENSG00000153446	C16orf89	FALSE	FALSE
chr16	5060438	T	C	ENST00000472572	ENSG00000153446	C16orf89	FALSE	FALSE
chr16	5060438	T	G	ENST00000472572	ENSG00000153446	C16orf89	FALSE	FALSE
chr16	5062423	A	C	ENST00000472572	ENSG00000153446	C16orf89	TRUE	FALSE
chr16	5062423	A	G	ENST00000472572	ENSG00000153446	C16orf89	FALSE	FALSE
chr16	5062423	A	T	ENST00000472572	ENSG00000153446	C16orf89	TRUE	FALSE
chr16	5062424	C	A	ENST00000472572	ENSG00000153446	C16orf89	TRUE	FALSE
chr16	5062424	C	G	ENST00000472572	ENSG00000153446	C16orf89	TRUE	FALSE
chr16	5062424	C	T	ENST00000472572	ENSG00000153446	C16orf89	TRUE	FALSE
chr16	5062425	C	A	ENST00000472572	ENSG00000153446	C16orf89	TRUE	TRUE
chr16	5062428	T	A	ENST00000472572	ENSG00000153446	C16orf89	TRUE	TRUE
chr16	5062432	G	C	ENST00000472572	ENSG00000153446	C16orf89	TRUE	TRUE
chr16	5062432	G	T	ENST00000472572	ENSG00000153446	C16orf89	TRUE	TRUE
chr16	5062437	T	A	ENST00000472572	ENSG00000153446	C16orf89	TRUE	TRUE
chr16	5062452	T	A	ENST00000472572	ENSG00000153446	C16orf89	TRUE	TRUE
chr16	5062456	G	C	ENST00000472572	ENSG00000153446	C16orf89	TRUE	TRUE
chr16	5062456	G	T	ENST00000472572	ENSG00000153446	C16orf89	TRUE	TRUE
chr16	5062470	T	A	ENST00000472572	ENSG00000153446	C16orf89	TRUE	TRUE
chr16	5062473	G	A	ENST00000472572	ENSG00000153446	C16orf89	TRUE	TRUE
chr16	5062485	C	A	ENST00000472572	ENSG00000153446	C16orf89	TRUE	TRUE
chr16	5062491	T	A	ENST00000472572	ENSG00000153446	C16orf89	TRUE	TRUE
chr16	5062494	C	A	ENST00000472572	ENSG00000153446	C16orf89	TRUE	TRUE
chr16	5062527	G	A	ENST00000472572	ENSG00000153446	C16orf89	TRUE	TRUE
chr16	5062539	C	A	ENST00000472572	ENSG00000153446	C16orf89	TRUE	TRUE
chr16	5062542	G	A	ENST00000472572	ENSG00000153446	C16orf89	TRUE	TRUE
chr16	5062546	C	T	ENST00000472572	ENSG00000153446	C16orf89	TRUE	TRUE
chr16	5062547	C	T	ENST00000472572	ENSG00000153446	C16orf89	TRUE	TRUE
chr16	5062551	T	A	ENST00000472572	ENSG00000153446	C16orf89	TRUE	TRUE
chr16	5062554	C	A	ENST00000472572	ENSG00000153446	C16orf89	TRUE	TRUE
chr16	5062566	T	A	ENST00000472572	ENSG00000153446	C16orf89	TRUE	TRUE
chr16	5062572	G	A	ENST00000472572	ENSG00000153446	C16orf89	TRUE	TRUE
chr16	5062575	C	A	ENST00000472572	ENSG00000153446	C16orf89	TRUE	FALSE
chr16	5062575	C	G	ENST00000472572	ENSG00000153446	C16orf89	TRUE	FALSE
chr16	5062575	C	T	ENST00000472572	ENSG00000153446	C16orf89	TRUE	FALSE
chr16	5062576	T	A	ENST00000472572	ENSG00000153446	C16orf89	TRUE	FALSE
chr16	5062576	T	C	ENST00000472572	ENSG00000153446	C16orf89	TRUE	FALSE
chr16	5062576	T	G	ENST00000472572	ENSG00000153446	C16orf89	TRUE	FALSE
chr16	5065699	A	C	ENST00000472572	ENSG00000153446	C16orf89	TRUE	FALSE
chr16	5065699	A	G	ENST00000472572	ENSG00000153446	C16orf89	FALSE	FALSE
chr16	5065699	A	T	ENST00000472572	ENSG00000153446	C16orf89	TRUE	FALSE
chr16	5065700	C	A	ENST00000472572	ENSG00000153446	C16orf89	TRUE	FALSE
chr16	5065700	C	G	ENST00000472572	ENSG00000153446	C16orf89	TRUE	FALSE
chr16	5065700	C	T	ENST00000472572	ENSG00000153446	C16orf89	TRUE	FALSE
chr16	5065701	C	A	ENST00000472572	ENSG00000153446	C16orf89	TRUE	TRUE
chr16	5065704	C	A	ENST00000472572	ENSG00000153446	C16orf89	TRUE	TRUE
chr16	5065713	G	A	ENST00000472572	ENSG00000153446	C16orf89	TRUE	TRUE
chr16	5065743	C	A	ENST00000472572	ENSG00000153446	C16orf89	TRUE	TRUE
chr16	5065755	G	A	ENST00000472572	ENSG00000153446	C16orf89	TRUE	TRUE
chr16	5065758	C	A	ENST00000472572	ENSG00000153446	C16orf89	TRUE	TRUE
chr16	5065776	T	A	ENST00000472572	ENSG00000153446	C16orf89	TRUE	TRUE
chr16	5065779	C	A	ENST00000472572	ENSG00000153446	C16orf89	TRUE	TRUE
chr16	5065815	T	A	ENST00000472572	ENSG00000153446	C16orf89	TRUE	TRUE
chr16	5065821	C	A	ENST00000472572	ENSG00000153446	C16orf89	TRUE	TRUE
chr16	5065844	G	C	ENST00000472572	ENSG00000153446	C16orf89	TRUE	FALSE
chr16	5065844	G	T	ENST00000472572	ENSG00000153446	C16orf89	TRUE	FALSE
chr16	5065852	C	T	ENST00000472572	ENSG00000153446	C16orf89	TRUE	FALSE
chr16	5065853	C	T	ENST00000472572	ENSG00000153446	C16orf89	TRUE	FALSE
chr16	5065877	A	C	ENST00000472572	ENSG00000153446	C16orf89	FALSE	FALSE
chr16	5065877	A	T	ENST00000472572	ENSG00000153446	C16orf89	FALSE	FALSE
chr16	5071860	C	A	ENST00000262374	ENSG00000033011	ALG1	FALSE	FALSE
chr16	5071860	C	G	ENST00000262374	ENSG00000033011	ALG1	FALSE	FALSE
chr16	5071864	C	A	ENST00000262374	ENSG00000033011	ALG1	FALSE	FALSE
chr16	5071866	T	A	ENST00000262374	ENSG00000033011	ALG1	FALSE	FALSE
chr16	5071885	T	A	ENST00000262374	ENSG00000033011	ALG1	FALSE	FALSE
chr16	5071910	G	T	ENST00000262374	ENSG00000033011	ALG1	TRUE	FALSE
chr16	5071913	G	T	ENST00000262374	ENSG00000033011	ALG1	TRUE	FALSE
chr16	5071917	G	A	ENST00000262374	ENSG00000033011	ALG1	TRUE	FALSE
chr16	5071918	G	A	ENST00000262374	ENSG00000033011	ALG1	TRUE	FALSE
chr16	5071919	A	T	ENST00000262374	ENSG00000033011	ALG1	TRUE	FALSE
chr16	5071926	G	A	ENST00000262374	ENSG00000033011	ALG1	TRUE	TRUE
chr16	5071927	G	A	ENST00000262374	ENSG00000033011	ALG1	TRUE	TRUE
chr16	5071997	C	T	ENST00000262374	ENSG00000033011	ALG1	TRUE	TRUE
chr16	5072002	C	A	ENST00000262374	ENSG00000033011	ALG1	TRUE	TRUE
chr16	5072002	C	G	ENST00000262374	ENSG00000033011	ALG1	TRUE	TRUE
chr16	5072013	C	A	ENST00000262374	ENSG00000033011	ALG1	TRUE	TRUE
chr16	5072016	T	A	ENST00000262374	ENSG00000033011	ALG1	TRUE	TRUE
chr16	5072034	C	A	ENST00000262374	ENSG00000033011	ALG1	TRUE	TRUE
chr16	5072056	C	A	ENST00000262374	ENSG00000033011	ALG1	TRUE	TRUE
chr16	5072058	G	A	ENST00000262374	ENSG00000033011	ALG1	FALSE	FALSE
chr16	5072058	G	C	ENST00000262374	ENSG00000033011	ALG1	FALSE	FALSE
chr16	5072058	G	T	ENST00000262374	ENSG00000033011	ALG1	FALSE	FALSE
chr16	5072059	T	A	ENST00000262374	ENSG00000033011	ALG1	FALSE	FALSE
chr16	5072059	T	C	ENST00000262374	ENSG00000033011	ALG1	FALSE	FALSE
chr16	5072059	T	G	ENST00000262374	ENSG00000033011	ALG1	FALSE	FALSE
chr16	5072949	A	C	ENST00000262374	ENSG00000033011	ALG1	TRUE	FALSE
chr16	5072949	A	G	ENST00000262374	ENSG00000033011	ALG1	TRUE	FALSE
chr16	5072949	A	T	ENST00000262374	ENSG00000033011	ALG1	TRUE	FALSE
chr16	5072950	G	A	ENST00000262374	ENSG00000033011	ALG1	TRUE	FALSE
chr16	5072950	G	C	ENST00000262374	ENSG00000033011	ALG1	TRUE	FALSE
chr16	5072950	G	T	ENST00000262374	ENSG00000033011	ALG1	TRUE	FALSE
chr16	5072956	A	T	ENST00000262374	ENSG00000033011	ALG1	TRUE	TRUE
chr16	5072968	G	T	ENST00000262374	ENSG00000033011	ALG1	TRUE	TRUE
chr16	5072975	T	A	ENST00000262374	ENSG00000033011	ALG1	TRUE	TRUE
chr16	5072977	C	T	ENST00000262374	ENSG00000033011	ALG1	TRUE	TRUE
chr16	5072986	A	T	ENST00000262374	ENSG00000033011	ALG1	TRUE	TRUE
chr16	5072992	C	T	ENST00000262374	ENSG00000033011	ALG1	TRUE	TRUE
chr16	5073005	T	A	ENST00000262374	ENSG00000033011	ALG1	TRUE	TRUE
chr16	5073010	G	T	ENST00000262374	ENSG00000033011	ALG1	TRUE	TRUE
chr16	5073016	C	T	ENST00000262374	ENSG00000033011	ALG1	TRUE	TRUE
chr16	5073029	G	A	ENST00000262374	ENSG00000033011	ALG1	TRUE	FALSE
chr16	5073029	G	C	ENST00000262374	ENSG00000033011	ALG1	TRUE	FALSE
chr16	5073029	G	T	ENST00000262374	ENSG00000033011	ALG1	TRUE	FALSE
chr16	5073030	T	A	ENST00000262374	ENSG00000033011	ALG1	TRUE	FALSE
chr16	5073030	T	C	ENST00000262374	ENSG00000033011	ALG1	TRUE	FALSE
chr16	5073030	T	G	ENST00000262374	ENSG00000033011	ALG1	TRUE	FALSE
chr16	5073151	A	C	ENST00000262374	ENSG00000033011	ALG1	TRUE	FALSE
chr16	5073151	A	G	ENST00000262374	ENSG00000033011	ALG1	TRUE	FALSE
chr16	5073151	A	T	ENST00000262374	ENSG00000033011	ALG1	TRUE	FALSE
chr16	5073152	G	A	ENST00000262374	ENSG00000033011	ALG1	TRUE	FALSE
chr16	5073152	G	C	ENST00000262374	ENSG00000033011	ALG1	TRUE	FALSE
chr16	5073152	G	T	ENST00000262374	ENSG00000033011	ALG1	TRUE	FALSE
chr16	5073161	C	T	ENST00000262374	ENSG00000033011	ALG1	TRUE	TRUE
chr16	5073170	C	T	ENST00000262374	ENSG00000033011	ALG1	TRUE	TRUE
chr16	5073175	C	A	ENST00000262374	ENSG00000033011	ALG1	TRUE	TRUE
chr16	5073175	C	G	ENST00000262374	ENSG00000033011	ALG1	TRUE	TRUE
chr16	5073176	G	T	ENST00000262374	ENSG00000033011	ALG1	TRUE	TRUE
chr16	5073182	A	T	ENST00000262374	ENSG00000033011	ALG1	TRUE	TRUE
chr16	5073194	C	T	ENST00000262374	ENSG00000033011	ALG1	TRUE	TRUE
chr16	5073205	C	A	ENST00000262374	ENSG00000033011	ALG1	TRUE	TRUE
chr16	5073205	C	G	ENST00000262374	ENSG00000033011	ALG1	TRUE	TRUE
chr16	5073207	T	A	ENST00000262374	ENSG00000033011	ALG1	TRUE	TRUE
chr16	5073213	G	A	ENST00000262374	ENSG00000033011	ALG1	TRUE	TRUE
chr16	5073214	G	A	ENST00000262374	ENSG00000033011	ALG1	TRUE	TRUE
chr16	5073215	A	T	ENST00000262374	ENSG00000033011	ALG1	TRUE	TRUE
chr16	5073219	T	A	ENST00000262374	ENSG00000033011	ALG1	TRUE	TRUE
chr16	5073225	G	A	ENST00000262374	ENSG00000033011	ALG1	TRUE	TRUE
chr16	5073226	G	A	ENST00000262374	ENSG00000033011	ALG1	TRUE	TRUE
chr16	5073230	G	T	ENST00000262374	ENSG00000033011	ALG1	TRUE	TRUE
chr16	5073244	T	A	ENST00000262374	ENSG00000033011	ALG1	TRUE	TRUE
chr16	5073244	T	G	ENST00000262374	ENSG00000033011	ALG1	TRUE	TRUE
chr16	5073254	C	T	ENST00000262374	ENSG00000033011	ALG1	TRUE	TRUE
chr16	5073257	G	A	ENST00000262374	ENSG00000033011	ALG1	TRUE	FALSE
chr16	5073257	G	C	ENST00000262374	ENSG00000033011	ALG1	TRUE	FALSE
chr16	5073257	G	T	ENST00000262374	ENSG00000033011	ALG1	TRUE	FALSE
chr16	5073258	T	A	ENST00000262374	ENSG00000033011	ALG1	TRUE	FALSE
chr16	5073258	T	C	ENST00000262374	ENSG00000033011	ALG1	TRUE	FALSE
chr16	5073258	T	G	ENST00000262374	ENSG00000033011	ALG1	TRUE	FALSE
chr16	5075386	A	C	ENST00000262374	ENSG00000033011	ALG1	TRUE	FALSE
chr16	5075386	A	G	ENST00000262374	ENSG00000033011	ALG1	TRUE	FALSE
chr16	5075386	A	T	ENST00000262374	ENSG00000033011	ALG1	TRUE	FALSE
chr16	5075387	G	A	ENST00000262374	ENSG00000033011	ALG1	TRUE	FALSE
chr16	5075387	G	C	ENST00000262374	ENSG00000033011	ALG1	TRUE	FALSE
chr16	5075387	G	T	ENST00000262374	ENSG00000033011	ALG1	TRUE	FALSE
chr16	5075420	C	A	ENST00000262374	ENSG00000033011	ALG1	TRUE	TRUE
chr16	5075422	G	A	ENST00000262374	ENSG00000033011	ALG1	TRUE	TRUE
chr16	5075423	G	A	ENST00000262374	ENSG00000033011	ALG1	TRUE	TRUE
chr16	5075435	C	A	ENST00000262374	ENSG00000033011	ALG1	TRUE	TRUE
chr16	5075441	T	A	ENST00000262374	ENSG00000033011	ALG1	TRUE	TRUE
chr16	5075442	G	T	ENST00000262374	ENSG00000033011	ALG1	TRUE	TRUE
chr16	5075448	A	T	ENST00000262374	ENSG00000033011	ALG1	TRUE	TRUE
chr16	5075464	G	A	ENST00000262374	ENSG00000033011	ALG1	TRUE	TRUE
chr16	5075465	G	A	ENST00000262374	ENSG00000033011	ALG1	TRUE	TRUE
chr16	5075474	T	A	ENST00000262374	ENSG00000033011	ALG1	TRUE	TRUE
chr16	5075474	T	G	ENST00000262374	ENSG00000033011	ALG1	TRUE	TRUE
chr16	5075480	C	A	ENST00000262374	ENSG00000033011	ALG1	TRUE	TRUE
chr16	5075480	C	G	ENST00000262374	ENSG00000033011	ALG1	TRUE	TRUE
chr16	5075532	A	T	ENST00000262374	ENSG00000033011	ALG1	TRUE	TRUE
chr16	5075536	G	A	ENST00000262374	ENSG00000033011	ALG1	TRUE	TRUE
chr16	5075537	G	A	ENST00000262374	ENSG00000033011	ALG1	TRUE	FALSE
chr16	5075537	G	C	ENST00000262374	ENSG00000033011	ALG1	TRUE	FALSE
chr16	5075537	G	T	ENST00000262374	ENSG00000033011	ALG1	TRUE	FALSE
chr16	5075538	T	A	ENST00000262374	ENSG00000033011	ALG1	TRUE	FALSE
chr16	5075538	T	C	ENST00000262374	ENSG00000033011	ALG1	TRUE	FALSE
chr16	5075538	T	G	ENST00000262374	ENSG00000033011	ALG1	TRUE	FALSE
chr16	5077443	A	C	ENST00000262374	ENSG00000033011	ALG1	TRUE	FALSE
chr16	5077443	A	G	ENST00000262374	ENSG00000033011	ALG1	TRUE	FALSE
chr16	5077443	A	T	ENST00000262374	ENSG00000033011	ALG1	TRUE	FALSE
chr16	5077444	G	A	ENST00000262374	ENSG00000033011	ALG1	TRUE	FALSE
chr16	5077444	G	C	ENST00000262374	ENSG00000033011	ALG1	TRUE	FALSE
chr16	5077444	G	T	ENST00000262374	ENSG00000033011	ALG1	TRUE	FALSE
chr16	5077445	G	A	ENST00000262374	ENSG00000033011	ALG1	TRUE	TRUE
chr16	5077448	C	A	ENST00000262374	ENSG00000033011	ALG1	TRUE	TRUE
chr16	5077448	C	G	ENST00000262374	ENSG00000033011	ALG1	TRUE	TRUE
chr16	5077449	G	T	ENST00000262374	ENSG00000033011	ALG1	TRUE	TRUE
chr16	5077452	A	T	ENST00000262374	ENSG00000033011	ALG1	TRUE	TRUE
chr16	5077487	T	A	ENST00000262374	ENSG00000033011	ALG1	TRUE	TRUE
chr16	5077503	C	T	ENST00000262374	ENSG00000033011	ALG1	TRUE	TRUE
chr16	5077506	G	T	ENST00000262374	ENSG00000033011	ALG1	TRUE	TRUE
chr16	5077525	G	A	ENST00000262374	ENSG00000033011	ALG1	TRUE	TRUE
chr16	5077526	G	A	ENST00000262374	ENSG00000033011	ALG1	TRUE	TRUE
chr16	5077535	G	A	ENST00000262374	ENSG00000033011	ALG1	TRUE	FALSE
chr16	5077535	G	C	ENST00000262374	ENSG00000033011	ALG1	TRUE	FALSE
chr16	5077535	G	T	ENST00000262374	ENSG00000033011	ALG1	TRUE	FALSE
chr16	5077536	T	A	ENST00000262374	ENSG00000033011	ALG1	TRUE	FALSE
chr16	5077536	T	C	ENST00000262374	ENSG00000033011	ALG1	TRUE	FALSE
chr16	5077536	T	G	ENST00000262374	ENSG00000033011	ALG1	TRUE	FALSE
chr16	5077905	A	C	ENST00000262374	ENSG00000033011	ALG1	TRUE	FALSE
chr16	5077905	A	G	ENST00000262374	ENSG00000033011	ALG1	TRUE	FALSE
chr16	5077905	A	T	ENST00000262374	ENSG00000033011	ALG1	TRUE	FALSE
chr16	5077906	G	A	ENST00000262374	ENSG00000033011	ALG1	TRUE	FALSE
chr16	5077906	G	C	ENST00000262374	ENSG00000033011	ALG1	TRUE	FALSE
chr16	5077906	G	T	ENST00000262374	ENSG00000033011	ALG1	TRUE	FALSE
chr16	5077922	C	A	ENST00000262374	ENSG00000033011	ALG1	TRUE	TRUE
chr16	5077922	C	G	ENST00000262374	ENSG00000033011	ALG1	TRUE	TRUE
chr16	5077926	A	T	ENST00000262374	ENSG00000033011	ALG1	TRUE	TRUE
chr16	5077944	A	T	ENST00000262374	ENSG00000033011	ALG1	TRUE	TRUE
chr16	5077947	G	T	ENST00000262374	ENSG00000033011	ALG1	TRUE	TRUE
chr16	5077965	C	T	ENST00000262374	ENSG00000033011	ALG1	TRUE	TRUE
chr16	5077983	A	T	ENST00000262374	ENSG00000033011	ALG1	TRUE	TRUE
chr16	5078018	G	A	ENST00000262374	ENSG00000033011	ALG1	TRUE	FALSE
chr16	5078018	G	C	ENST00000262374	ENSG00000033011	ALG1	TRUE	FALSE
chr16	5078018	G	T	ENST00000262374	ENSG00000033011	ALG1	TRUE	FALSE
chr16	5078019	T	A	ENST00000262374	ENSG00000033011	ALG1	TRUE	FALSE
chr16	5078019	T	C	ENST00000262374	ENSG00000033011	ALG1	TRUE	FALSE
chr16	5078019	T	G	ENST00000262374	ENSG00000033011	ALG1	TRUE	FALSE
chr16	5078755	A	C	ENST00000262374	ENSG00000033011	ALG1	TRUE	FALSE
chr16	5078755	A	G	ENST00000262374	ENSG00000033011	ALG1	TRUE	FALSE
chr16	5078755	A	T	ENST00000262374	ENSG00000033011	ALG1	TRUE	FALSE
chr16	5078756	G	A	ENST00000262374	ENSG00000033011	ALG1	TRUE	FALSE
chr16	5078756	G	C	ENST00000262374	ENSG00000033011	ALG1	TRUE	FALSE
chr16	5078756	G	T	ENST00000262374	ENSG00000033011	ALG1	TRUE	FALSE
chr16	5078759	C	A	ENST00000262374	ENSG00000033011	ALG1	TRUE	TRUE
chr16	5078759	C	G	ENST00000262374	ENSG00000033011	ALG1	TRUE	TRUE
chr16	5078761	G	T	ENST00000262374	ENSG00000033011	ALG1	TRUE	TRUE
chr16	5078767	G	T	ENST00000262374	ENSG00000033011	ALG1	TRUE	TRUE
chr16	5078782	G	T	ENST00000262374	ENSG00000033011	ALG1	TRUE	TRUE
chr16	5078789	C	A	ENST00000262374	ENSG00000033011	ALG1	TRUE	TRUE
chr16	5078800	G	T	ENST00000262374	ENSG00000033011	ALG1	TRUE	TRUE
chr16	5078839	G	T	ENST00000262374	ENSG00000033011	ALG1	TRUE	TRUE
chr16	5078873	G	A	ENST00000262374	ENSG00000033011	ALG1	TRUE	TRUE
chr16	5078874	G	A	ENST00000262374	ENSG00000033011	ALG1	TRUE	TRUE
chr16	5078878	G	T	ENST00000262374	ENSG00000033011	ALG1	TRUE	TRUE
chr16	5078879	G	A	ENST00000262374	ENSG00000033011	ALG1	TRUE	FALSE
chr16	5078879	G	C	ENST00000262374	ENSG00000033011	ALG1	TRUE	FALSE
chr16	5078879	G	T	ENST00000262374	ENSG00000033011	ALG1	TRUE	FALSE
chr16	5078880	T	A	ENST00000262374	ENSG00000033011	ALG1	TRUE	FALSE
chr16	5078880	T	C	ENST00000262374	ENSG00000033011	ALG1	TRUE	FALSE
chr16	5078880	T	G	ENST00000262374	ENSG00000033011	ALG1	TRUE	FALSE
chr16	5079062	A	C	ENST00000262374	ENSG00000033011	ALG1	TRUE	FALSE
chr16	5079062	A	G	ENST00000262374	ENSG00000033011	ALG1	TRUE	FALSE
chr16	5079062	A	T	ENST00000262374	ENSG00000033011	ALG1	TRUE	FALSE
chr16	5079063	G	A	ENST00000262374	ENSG00000033011	ALG1	TRUE	FALSE
chr16	5079063	G	C	ENST00000262374	ENSG00000033011	ALG1	TRUE	FALSE
chr16	5079063	G	T	ENST00000262374	ENSG00000033011	ALG1	TRUE	FALSE
chr16	5079069	G	T	ENST00000262374	ENSG00000033011	ALG1
chr16	5079097	T	A	ENST00000262374	ENSG00000033011	ALG1
chr16	5079097	T	G	ENST00000262374	ENSG00000033011	ALG1
chr16	5079099	G	T	ENST00000262374	ENSG00000033011	ALG1
chr16	5079102	A	T	ENST00000262374	ENSG00000033011	ALG1
chr16	5079103	G	A	ENST00000262374	ENSG00000033011	ALG1	TRUE	FALSE
chr16	5079103	G	C	ENST00000262374	ENSG00000033011	ALG1	TRUE	FALSE
chr16	5079103	G	T	ENST00000262374	ENSG00000033011	ALG1	TRUE	FALSE
chr16	5079104	T	A	ENST00000262374	ENSG00000033011	ALG1	TRUE	FALSE
chr16	5079104	T	C	ENST00000262374	ENSG00000033011	ALG1	TRUE	FALSE
chr16	5079104	T	G	ENST00000262374	ENSG00000033011	ALG1	TRUE	FALSE
chr16	5079746	A	C	ENST00000262374	ENSG00000033011	ALG1	TRUE	FALSE
chr16	5079746	A	G	ENST00000262374	ENSG00000033011	ALG1	TRUE	FALSE
chr16	5079746	A	T	ENST00000262374	ENSG00000033011	ALG1	TRUE	FALSE
chr16	5079747	G	A	ENST00000262374	ENSG00000033011	ALG1	TRUE	FALSE
chr16	5079747	G	C	ENST00000262374	ENSG00000033011	ALG1	TRUE	FALSE
chr16	5079747	G	T	ENST00000262374	ENSG00000033011	ALG1	TRUE	FALSE
chr16	5079753	G	T	ENST00000262374	ENSG00000033011	ALG1
chr16	5079756	C	T	ENST00000262374	ENSG00000033011	ALG1
chr16	5079771	G	T	ENST00000262374	ENSG00000033011	ALG1
chr16	5079797	T	A	ENST00000262374	ENSG00000033011	ALG1
chr16	5079808	G	A	ENST00000262374	ENSG00000033011	ALG1	TRUE	FALSE
chr16	5079808	G	C	ENST00000262374	ENSG00000033011	ALG1	TRUE	FALSE
chr16	5079808	G	T	ENST00000262374	ENSG00000033011	ALG1	TRUE	FALSE
chr16	5079809	T	A	ENST00000262374	ENSG00000033011	ALG1	TRUE	FALSE
chr16	5079809	T	C	ENST00000262374	ENSG00000033011	ALG1	TRUE	FALSE
chr16	5079809	T	G	ENST00000262374	ENSG00000033011	ALG1	TRUE	FALSE
chr16	5080944	A	C	ENST00000262374	ENSG00000033011	ALG1	TRUE	FALSE
chr16	5080944	A	G	ENST00000262374	ENSG00000033011	ALG1	TRUE	FALSE
chr16	5080944	A	T	ENST00000262374	ENSG00000033011	ALG1	TRUE	FALSE
chr16	5080945	G	A	ENST00000262374	ENSG00000033011	ALG1	TRUE	FALSE
chr16	5080945	G	C	ENST00000262374	ENSG00000033011	ALG1	TRUE	FALSE
chr16	5080945	G	T	ENST00000262374	ENSG00000033011	ALG1	TRUE	FALSE
chr16	5080948	A	T	ENST00000262374	ENSG00000033011	ALG1	TRUE	TRUE
chr16	5080963	G	T	ENST00000262374	ENSG00000033011	ALG1	TRUE	TRUE
chr16	5080968	T	A	ENST00000262374	ENSG00000033011	ALG1	TRUE	TRUE
chr16	5080968	T	G	ENST00000262374	ENSG00000033011	ALG1	TRUE	TRUE
chr16	5080971	T	A	ENST00000262374	ENSG00000033011	ALG1	TRUE	TRUE
chr16	5080971	T	G	ENST00000262374	ENSG00000033011	ALG1	TRUE	TRUE
chr16	5080987	C	T	ENST00000262374	ENSG00000033011	ALG1	TRUE	TRUE
chr16	5080990	A	T	ENST00000262374	ENSG00000033011	ALG1	TRUE	TRUE
chr16	5080999	C	T	ENST00000262374	ENSG00000033011	ALG1	TRUE	TRUE
chr16	5081008	C	T	ENST00000262374	ENSG00000033011	ALG1
chr16	5081016	C	A	ENST00000262374	ENSG00000033011	ALG1
chr16	5081024	G	A	ENST00000262374	ENSG00000033011	ALG1
chr16	5081025	G	A	ENST00000262374	ENSG00000033011	ALG1
chr16	5081029	G	T	ENST00000262374	ENSG00000033011	ALG1
chr16	5081035	G	T	ENST00000262374	ENSG00000033011	ALG1
chr16	5081043	C	A	ENST00000262374	ENSG00000033011	ALG1
chr16	5081043	C	G	ENST00000262374	ENSG00000033011	ALG1
chr16	5081057	G	A	ENST00000262374	ENSG00000033011	ALG1	TRUE	FALSE
chr16	5081057	G	C	ENST00000262374	ENSG00000033011	ALG1	TRUE	FALSE
chr16	5081057	G	T	ENST00000262374	ENSG00000033011	ALG1	TRUE	FALSE
chr16	5081058	T	A	ENST00000262374	ENSG00000033011	ALG1	TRUE	FALSE
chr16	5081058	T	C	ENST00000262374	ENSG00000033011	ALG1	TRUE	FALSE
chr16	5081058	T	G	ENST00000262374	ENSG00000033011	ALG1	TRUE	FALSE
chr16	5082557	A	C	ENST00000262374	ENSG00000033011	ALG1	FALSE	FALSE
chr16	5082557	A	G	ENST00000262374	ENSG00000033011	ALG1	FALSE	FALSE
chr16	5082557	A	T	ENST00000262374	ENSG00000033011	ALG1	FALSE	FALSE
chr16	5082558	G	A	ENST00000262374	ENSG00000033011	ALG1	FALSE	FALSE
chr16	5082558	G	C	ENST00000262374	ENSG00000033011	ALG1	FALSE	FALSE
chr16	5082558	G	T	ENST00000262374	ENSG00000033011	ALG1	FALSE	FALSE
chr16	5082562	C	A	ENST00000262374	ENSG00000033011	ALG1	TRUE	TRUE
chr16	5082581	T	A	ENST00000262374	ENSG00000033011	ALG1	TRUE	TRUE
chr16	5082618	A	T	ENST00000262374	ENSG00000033011	ALG1	TRUE	TRUE
chr16	5082641	C	A	ENST00000262374	ENSG00000033011	ALG1	TRUE	TRUE
chr16	5082644	T	A	ENST00000262374	ENSG00000033011	ALG1	TRUE	TRUE
chr16	5082646	T	A	ENST00000262374	ENSG00000033011	ALG1	TRUE	TRUE
chr16	5082656	T	A	ENST00000262374	ENSG00000033011	ALG1	TRUE	TRUE
chr16	5082669	A	T	ENST00000262374	ENSG00000033011	ALG1	TRUE	TRUE
chr16	5082674	G	A	ENST00000262374	ENSG00000033011	ALG1	FALSE	FALSE
chr16	5082674	G	C	ENST00000262374	ENSG00000033011	ALG1	FALSE	FALSE
chr16	5082674	G	T	ENST00000262374	ENSG00000033011	ALG1	FALSE	FALSE
chr16	5082675	T	A	ENST00000262374	ENSG00000033011	ALG1	FALSE	FALSE
chr16	5082675	T	C	ENST00000262374	ENSG00000033011	ALG1	FALSE	FALSE
chr16	5082675	T	G	ENST00000262374	ENSG00000033011	ALG1	FALSE	FALSE
chr16	5083680	A	C	ENST00000262374	ENSG00000033011	ALG1	TRUE	FALSE
chr16	5083680	A	G	ENST00000262374	ENSG00000033011	ALG1	TRUE	FALSE
chr16	5083680	A	T	ENST00000262374	ENSG00000033011	ALG1	TRUE	FALSE
chr16	5083681	G	A	ENST00000262374	ENSG00000033011	ALG1	TRUE	FALSE
chr16	5083681	G	C	ENST00000262374	ENSG00000033011	ALG1	TRUE	FALSE
chr16	5083681	G	T	ENST00000262374	ENSG00000033011	ALG1	TRUE	FALSE
chr16	5083682	T	A	ENST00000262374	ENSG00000033011	ALG1
chr16	5083684	T	A	ENST00000262374	ENSG00000033011	ALG1
chr16	5083684	T	G	ENST00000262374	ENSG00000033011	ALG1
chr16	5083689	G	T	ENST00000262374	ENSG00000033011	ALG1
chr16	5083698	A	T	ENST00000262374	ENSG00000033011	ALG1
chr16	5083704	G	T	ENST00000262374	ENSG00000033011	ALG1
chr16	5083707	G	T	ENST00000262374	ENSG00000033011	ALG1
chr16	5083725	G	T	ENST00000262374	ENSG00000033011	ALG1
chr16	5083732	C	A	ENST00000262374	ENSG00000033011	ALG1
chr16	5083732	C	G	ENST00000262374	ENSG00000033011	ALG1
chr16	5083734	G	T	ENST00000262374	ENSG00000033011	ALG1
chr16	5083737	G	T	ENST00000262374	ENSG00000033011	ALG1
chr16	5083749	C	T	ENST00000262374	ENSG00000033011	ALG1
chr16	5083755	C	T	ENST00000262374	ENSG00000033011	ALG1
chr16	5083758	G	A	ENST00000262374	ENSG00000033011	ALG1	TRUE	FALSE
chr16	5083758	G	C	ENST00000262374	ENSG00000033011	ALG1	TRUE	FALSE
chr16	5083758	G	T	ENST00000262374	ENSG00000033011	ALG1	TRUE	FALSE
chr16	5083759	T	A	ENST00000262374	ENSG00000033011	ALG1	TRUE	FALSE
chr16	5083759	T	C	ENST00000262374	ENSG00000033011	ALG1	TRUE	FALSE
chr16	5083759	T	G	ENST00000262374	ENSG00000033011	ALG1	TRUE	FALSE
chr16	5084748	A	C	ENST00000262374	ENSG00000033011	ALG1	TRUE	FALSE
chr16	5084748	A	G	ENST00000262374	ENSG00000033011	ALG1	TRUE	FALSE
chr16	5084748	A	T	ENST00000262374	ENSG00000033011	ALG1	TRUE	FALSE
chr16	5084749	G	A	ENST00000262374	ENSG00000033011	ALG1	TRUE	FALSE
chr16	5084749	G	C	ENST00000262374	ENSG00000033011	ALG1	TRUE	FALSE
chr16	5084749	G	T	ENST00000262374	ENSG00000033011	ALG1	TRUE	FALSE
chr16	5084760	C	A	ENST00000262374	ENSG00000033011	ALG1
chr16	5084760	C	G	ENST00000262374	ENSG00000033011	ALG1
chr16	5084783	A	T	ENST00000262374	ENSG00000033011	ALG1
chr16	5084792	C	T	ENST00000262374	ENSG00000033011	ALG1
chr16	5084801	A	T	ENST00000262374	ENSG00000033011	ALG1
chr16	5084813	G	T	ENST00000262374	ENSG00000033011	ALG1
chr16	5084817	C	A	ENST00000262374	ENSG00000033011	ALG1
chr16	5084819	C	T	ENST00000262374	ENSG00000033011	ALG1
chr16	5084822	C	T	ENST00000262374	ENSG00000033011	ALG1
chr16	5084828	C	T	ENST00000262374	ENSG00000033011	ALG1
chr16	5084832	G	A	ENST00000262374	ENSG00000033011	ALG1
chr16	5084833	G	A	ENST00000262374	ENSG00000033011	ALG1
chr16	5084837	G	T	ENST00000262374	ENSG00000033011	ALG1
chr16	5084844	G	A	ENST00000262374	ENSG00000033011	ALG1
chr16	5084845	G	A	ENST00000262374	ENSG00000033011	ALG1
chr16	5084849	C	T	ENST00000262374	ENSG00000033011	ALG1
chr16	5084865	T	A	ENST00000262374	ENSG00000033011	ALG1
chr16	5085661	C	A	ENST00000427587	ENSG00000118894	EEF2KMT
chr16	5085663	A	T	ENST00000427587	ENSG00000118894	EEF2KMT
chr16	5085670	C	A	ENST00000427587	ENSG00000118894	EEF2KMT
chr16	5085673	C	A	ENST00000427587	ENSG00000118894	EEF2KMT
chr16	5085674	G	C	ENST00000427587	ENSG00000118894	EEF2KMT
chr16	5085674	G	T	ENST00000427587	ENSG00000118894	EEF2KMT
chr16	5085688	T	A	ENST00000427587	ENSG00000118894	EEF2KMT
chr16	5085691	G	A	ENST00000427587	ENSG00000118894	EEF2KMT
chr16	5085694	C	A	ENST00000427587	ENSG00000118894	EEF2KMT
chr16	5085706	C	A	ENST00000427587	ENSG00000118894	EEF2KMT	FALSE	FALSE
chr16	5085712	C	A	ENST00000427587	ENSG00000118894	EEF2KMT	FALSE	FALSE
chr16	5085713	C	T	ENST00000427587	ENSG00000118894	EEF2KMT	FALSE	FALSE
chr16	5085714	C	T	ENST00000427587	ENSG00000118894	EEF2KMT	FALSE	FALSE
chr16	5085718	T	A	ENST00000427587	ENSG00000118894	EEF2KMT	FALSE	FALSE
chr16	5085733	C	A	ENST00000427587	ENSG00000118894	EEF2KMT	TRUE	FALSE
chr16	5085733	C	G	ENST00000427587	ENSG00000118894	EEF2KMT	TRUE	FALSE
chr16	5085733	C	T	ENST00000427587	ENSG00000118894	EEF2KMT	TRUE	FALSE
chr16	5085734	T	A	ENST00000427587	ENSG00000118894	EEF2KMT	TRUE	FALSE
chr16	5085734	T	C	ENST00000427587	ENSG00000118894	EEF2KMT	TRUE	FALSE
chr16	5085734	T	G	ENST00000427587	ENSG00000118894	EEF2KMT	TRUE	FALSE
chr16	5089105	A	C	ENST00000427587	ENSG00000118894	EEF2KMT	TRUE	FALSE
chr16	5089105	A	G	ENST00000427587	ENSG00000118894	EEF2KMT	TRUE	FALSE
chr16	5089105	A	T	ENST00000427587	ENSG00000118894	EEF2KMT	TRUE	FALSE
chr16	5089106	C	A	ENST00000427587	ENSG00000118894	EEF2KMT	TRUE	FALSE
chr16	5089106	C	G	ENST00000427587	ENSG00000118894	EEF2KMT	TRUE	FALSE
chr16	5089106	C	T	ENST00000427587	ENSG00000118894	EEF2KMT	TRUE	FALSE
chr16	5089113	C	A	ENST00000427587	ENSG00000118894	EEF2KMT
chr16	5089128	G	A	ENST00000427587	ENSG00000118894	EEF2KMT
chr16	5089129	G	T	ENST00000427587	ENSG00000118894	EEF2KMT
chr16	5089137	C	A	ENST00000427587	ENSG00000118894	EEF2KMT
chr16	5089162	G	C	ENST00000427587	ENSG00000118894	EEF2KMT
chr16	5089162	G	T	ENST00000427587	ENSG00000118894	EEF2KMT
chr16	5089170	C	A	ENST00000427587	ENSG00000118894	EEF2KMT
chr16	5089182	G	A	ENST00000427587	ENSG00000118894	EEF2KMT
chr16	5089188	C	A	ENST00000427587	ENSG00000118894	EEF2KMT
chr16	5089192	G	T	ENST00000427587	ENSG00000118894	EEF2KMT
chr16	5089226	G	T	ENST00000427587	ENSG00000118894	EEF2KMT	TRUE	TRUE
chr16	5089239	C	A	ENST00000427587	ENSG00000118894	EEF2KMT	TRUE	TRUE
chr16	5089243	G	T	ENST00000427587	ENSG00000118894	EEF2KMT	TRUE	TRUE
chr16	5089246	A	C	ENST00000427587	ENSG00000118894	EEF2KMT	TRUE	TRUE
chr16	5089246	A	T	ENST00000427587	ENSG00000118894	EEF2KMT	TRUE	TRUE
chr16	5089257	C	A	ENST00000427587	ENSG00000118894	EEF2KMT	TRUE	FALSE
chr16	5089257	C	G	ENST00000427587	ENSG00000118894	EEF2KMT	TRUE	FALSE
chr16	5089257	C	T	ENST00000427587	ENSG00000118894	EEF2KMT	TRUE	FALSE
chr16	5089258	T	A	ENST00000427587	ENSG00000118894	EEF2KMT	TRUE	FALSE
chr16	5089258	T	C	ENST00000427587	ENSG00000118894	EEF2KMT	TRUE	FALSE
chr16	5089258	T	G	ENST00000427587	ENSG00000118894	EEF2KMT	TRUE	FALSE
chr16	5090082	A	C	ENST00000427587	ENSG00000118894	EEF2KMT	TRUE	FALSE
chr16	5090082	A	G	ENST00000427587	ENSG00000118894	EEF2KMT	TRUE	FALSE
chr16	5090082	A	T	ENST00000427587	ENSG00000118894	EEF2KMT	TRUE	FALSE
chr16	5090083	C	A	ENST00000427587	ENSG00000118894	EEF2KMT	TRUE	FALSE
chr16	5090083	C	G	ENST00000427587	ENSG00000118894	EEF2KMT	TRUE	FALSE
chr16	5090083	C	T	ENST00000427587	ENSG00000118894	EEF2KMT	TRUE	FALSE
chr16	5090108	G	A	ENST00000427587	ENSG00000118894	EEF2KMT
chr16	5090123	G	A	ENST00000427587	ENSG00000118894	EEF2KMT
chr16	5090142	C	T	ENST00000427587	ENSG00000118894	EEF2KMT
chr16	5090143	C	T	ENST00000427587	ENSG00000118894	EEF2KMT
chr16	5090153	G	A	ENST00000427587	ENSG00000118894	EEF2KMT
chr16	5090179	A	C	ENST00000427587	ENSG00000118894	EEF2KMT
chr16	5090179	A	T	ENST00000427587	ENSG00000118894	EEF2KMT
chr16	5090183	T	A	ENST00000427587	ENSG00000118894	EEF2KMT
chr16	5090201	C	A	ENST00000427587	ENSG00000118894	EEF2KMT
chr16	5090203	A	C	ENST00000427587	ENSG00000118894	EEF2KMT
chr16	5090203	A	T	ENST00000427587	ENSG00000118894	EEF2KMT
chr16	5090206	G	C	ENST00000427587	ENSG00000118894	EEF2KMT
chr16	5090206	G	T	ENST00000427587	ENSG00000118894	EEF2KMT
chr16	5090234	G	A	ENST00000427587	ENSG00000118894	EEF2KMT
chr16	5090240	G	A	ENST00000427587	ENSG00000118894	EEF2KMT
chr16	5090243	C	A	ENST00000427587	ENSG00000118894	EEF2KMT
chr16	5090259	A	T	ENST00000427587	ENSG00000118894	EEF2KMT
chr16	5090274	G	C	ENST00000427587	ENSG00000118894	EEF2KMT
chr16	5090274	G	T	ENST00000427587	ENSG00000118894	EEF2KMT
chr16	5090289	G	T	ENST00000427587	ENSG00000118894	EEF2KMT
chr16	5090297	T	A	ENST00000427587	ENSG00000118894	EEF2KMT
chr16	5090298	G	T	ENST00000427587	ENSG00000118894	EEF2KMT
chr16	5090339	C	A	ENST00000427587	ENSG00000118894	EEF2KMT
chr16	5090350	C	A	ENST00000427587	ENSG00000118894	EEF2KMT	TRUE	FALSE
chr16	5090350	C	G	ENST00000427587	ENSG00000118894	EEF2KMT	TRUE	FALSE
chr16	5090350	C	T	ENST00000427587	ENSG00000118894	EEF2KMT	TRUE	FALSE
chr16	5090351	T	A	ENST00000427587	ENSG00000118894	EEF2KMT	TRUE	FALSE
chr16	5090351	T	C	ENST00000427587	ENSG00000118894	EEF2KMT	TRUE	FALSE
chr16	5090351	T	G	ENST00000427587	ENSG00000118894	EEF2KMT	TRUE	FALSE
chr16	5090430	A	C	ENST00000427587	ENSG00000118894	EEF2KMT	TRUE	FALSE
chr16	5090430	A	G	ENST00000427587	ENSG00000118894	EEF2KMT	TRUE	FALSE
chr16	5090430	A	T	ENST00000427587	ENSG00000118894	EEF2KMT	TRUE	FALSE
chr16	5090431	C	A	ENST00000427587	ENSG00000118894	EEF2KMT	TRUE	FALSE
chr16	5090431	C	G	ENST00000427587	ENSG00000118894	EEF2KMT	TRUE	FALSE
chr16	5090431	C	T	ENST00000427587	ENSG00000118894	EEF2KMT	TRUE	FALSE
chr16	5090457	C	A	ENST00000427587	ENSG00000118894	EEF2KMT	TRUE	TRUE
chr16	5090464	C	T	ENST00000427587	ENSG00000118894	EEF2KMT	TRUE	TRUE
chr16	5090465	C	T	ENST00000427587	ENSG00000118894	EEF2KMT	TRUE	TRUE
chr16	5090469	C	A	ENST00000427587	ENSG00000118894	EEF2KMT	TRUE	TRUE
chr16	5090476	G	C	ENST00000427587	ENSG00000118894	EEF2KMT	TRUE	TRUE
chr16	5090476	G	T	ENST00000427587	ENSG00000118894	EEF2KMT	TRUE	TRUE
chr16	5090491	C	T	ENST00000427587	ENSG00000118894	EEF2KMT	TRUE	TRUE
chr16	5090492	C	T	ENST00000427587	ENSG00000118894	EEF2KMT	TRUE	TRUE
chr16	5090515	G	C	ENST00000427587	ENSG00000118894	EEF2KMT	TRUE	TRUE
chr16	5090515	G	T	ENST00000427587	ENSG00000118894	EEF2KMT	TRUE	TRUE
chr16	5090538	C	A	ENST00000427587	ENSG00000118894	EEF2KMT	TRUE	TRUE
chr16	5090552	G	T	ENST00000427587	ENSG00000118894	EEF2KMT	TRUE	TRUE
chr16	5090559	C	A	ENST00000427587	ENSG00000118894	EEF2KMT	TRUE	TRUE
chr16	5090561	G	T	ENST00000427587	ENSG00000118894	EEF2KMT	TRUE	TRUE
chr16	5090566	C	A	ENST00000427587	ENSG00000118894	EEF2KMT	TRUE	FALSE
chr16	5090566	C	G	ENST00000427587	ENSG00000118894	EEF2KMT	TRUE	FALSE
chr16	5090566	C	T	ENST00000427587	ENSG00000118894	EEF2KMT	TRUE	FALSE
chr16	5090567	T	A	ENST00000427587	ENSG00000118894	EEF2KMT	TRUE	FALSE
chr16	5090567	T	C	ENST00000427587	ENSG00000118894	EEF2KMT	TRUE	FALSE
chr16	5090567	T	G	ENST00000427587	ENSG00000118894	EEF2KMT	TRUE	FALSE
chr16	5091792	A	C	ENST00000427587	ENSG00000118894	EEF2KMT	TRUE	FALSE
chr16	5091792	A	G	ENST00000427587	ENSG00000118894	EEF2KMT	TRUE	FALSE
chr16	5091792	A	T	ENST00000427587	ENSG00000118894	EEF2KMT	TRUE	FALSE
chr16	5091793	C	A	ENST00000427587	ENSG00000118894	EEF2KMT	TRUE	FALSE
chr16	5091793	C	G	ENST00000427587	ENSG00000118894	EEF2KMT	TRUE	FALSE
chr16	5091793	C	T	ENST00000427587	ENSG00000118894	EEF2KMT	TRUE	FALSE
chr16	5091798	A	T	ENST00000427587	ENSG00000118894	EEF2KMT
chr16	5091800	A	C	ENST00000427587	ENSG00000118894	EEF2KMT
chr16	5091800	A	T	ENST00000427587	ENSG00000118894	EEF2KMT
chr16	5091817	G	A	ENST00000427587	ENSG00000118894	EEF2KMT
chr16	5091826	C	A	ENST00000427587	ENSG00000118894	EEF2KMT
chr16	5091829	T	A	ENST00000427587	ENSG00000118894	EEF2KMT
chr16	5091844	C	A	ENST00000427587	ENSG00000118894	EEF2KMT
chr16	5091856	C	A	ENST00000427587	ENSG00000118894	EEF2KMT
chr16	5091857	A	C	ENST00000427587	ENSG00000118894	EEF2KMT
chr16	5091857	A	T	ENST00000427587	ENSG00000118894	EEF2KMT
chr16	5091865	C	A	ENST00000427587	ENSG00000118894	EEF2KMT
chr16	5091870	A	T	ENST00000427587	ENSG00000118894	EEF2KMT
chr16	5091877	C	A	ENST00000427587	ENSG00000118894	EEF2KMT
chr16	5091892	C	A	ENST00000427587	ENSG00000118894	EEF2KMT
chr16	5091896	C	A	ENST00000427587	ENSG00000118894	EEF2KMT	TRUE	FALSE
chr16	5091896	C	G	ENST00000427587	ENSG00000118894	EEF2KMT	TRUE	FALSE
chr16	5091896	C	T	ENST00000427587	ENSG00000118894	EEF2KMT	TRUE	FALSE
chr16	5091897	T	A	ENST00000427587	ENSG00000118894	EEF2KMT	TRUE	FALSE
chr16	5091897	T	C	ENST00000427587	ENSG00000118894	EEF2KMT	TRUE	FALSE
chr16	5091897	T	G	ENST00000427587	ENSG00000118894	EEF2KMT	TRUE	FALSE
chr16	5093482	A	C	ENST00000427587	ENSG00000118894	EEF2KMT	TRUE	FALSE
chr16	5093482	A	G	ENST00000427587	ENSG00000118894	EEF2KMT	TRUE	FALSE
chr16	5093482	A	T	ENST00000427587	ENSG00000118894	EEF2KMT	TRUE	FALSE
chr16	5093483	C	A	ENST00000427587	ENSG00000118894	EEF2KMT	TRUE	FALSE
chr16	5093483	C	G	ENST00000427587	ENSG00000118894	EEF2KMT	TRUE	FALSE
chr16	5093483	C	T	ENST00000427587	ENSG00000118894	EEF2KMT	TRUE	FALSE
chr16	5093486	T	A	ENST00000427587	ENSG00000118894	EEF2KMT
chr16	5093489	T	A	ENST00000427587	ENSG00000118894	EEF2KMT
chr16	5093498	C	A	ENST00000427587	ENSG00000118894	EEF2KMT
chr16	5093500	G	C	ENST00000427587	ENSG00000118894	EEF2KMT
chr16	5093500	G	T	ENST00000427587	ENSG00000118894	EEF2KMT
chr16	5093508	G	T	ENST00000427587	ENSG00000118894	EEF2KMT
chr16	5093517	A	C	ENST00000427587	ENSG00000118894	EEF2KMT
chr16	5093517	A	T	ENST00000427587	ENSG00000118894	EEF2KMT
chr16	5093522	T	A	ENST00000427587	ENSG00000118894	EEF2KMT
chr16	5093540	T	A	ENST00000427587	ENSG00000118894	EEF2KMT
chr16	5093544	A	T	ENST00000427587	ENSG00000118894	EEF2KMT
chr16	5093558	T	A	ENST00000427587	ENSG00000118894	EEF2KMT
chr16	5093565	C	A	ENST00000427587	ENSG00000118894	EEF2KMT	TRUE	FALSE
chr16	5093565	C	G	ENST00000427587	ENSG00000118894	EEF2KMT	TRUE	FALSE
chr16	5093565	C	T	ENST00000427587	ENSG00000118894	EEF2KMT	TRUE	FALSE
chr16	5093566	T	A	ENST00000427587	ENSG00000118894	EEF2KMT	TRUE	FALSE
chr16	5093566	T	C	ENST00000427587	ENSG00000118894	EEF2KMT	TRUE	FALSE
chr16	5093566	T	G	ENST00000427587	ENSG00000118894	EEF2KMT	TRUE	FALSE
chr16	5095450	A	C	ENST00000427587	ENSG00000118894	EEF2KMT	TRUE	FALSE
chr16	5095450	A	G	ENST00000427587	ENSG00000118894	EEF2KMT	TRUE	FALSE
chr16	5095450	A	T	ENST00000427587	ENSG00000118894	EEF2KMT	TRUE	FALSE
chr16	5095451	C	A	ENST00000427587	ENSG00000118894	EEF2KMT	TRUE	FALSE
chr16	5095451	C	G	ENST00000427587	ENSG00000118894	EEF2KMT	TRUE	FALSE
chr16	5095451	C	T	ENST00000427587	ENSG00000118894	EEF2KMT	TRUE	FALSE
chr16	5095454	T	A	ENST00000427587	ENSG00000118894	EEF2KMT
chr16	5095459	A	T	ENST00000427587	ENSG00000118894	EEF2KMT
chr16	5095478	C	A	ENST00000427587	ENSG00000118894	EEF2KMT
chr16	5095486	G	C	ENST00000427587	ENSG00000118894	EEF2KMT
chr16	5095486	G	T	ENST00000427587	ENSG00000118894	EEF2KMT
chr16	5095489	G	C	ENST00000427587	ENSG00000118894	EEF2KMT
chr16	5095489	G	T	ENST00000427587	ENSG00000118894	EEF2KMT
chr16	5095496	T	A	ENST00000427587	ENSG00000118894	EEF2KMT
chr16	5095498	A	C	ENST00000427587	ENSG00000118894	EEF2KMT
chr16	5095498	A	T	ENST00000427587	ENSG00000118894	EEF2KMT
chr16	5095502	T	A	ENST00000427587	ENSG00000118894	EEF2KMT
chr16	5095508	C	A	ENST00000427587	ENSG00000118894	EEF2KMT
chr16	5095510	A	C	ENST00000427587	ENSG00000118894	EEF2KMT
chr16	5095510	A	T	ENST00000427587	ENSG00000118894	EEF2KMT
chr16	5095515	C	A	ENST00000427587	ENSG00000118894	EEF2KMT	TRUE	FALSE
chr16	5095515	C	G	ENST00000427587	ENSG00000118894	EEF2KMT	TRUE	FALSE
chr16	5095515	C	T	ENST00000427587	ENSG00000118894	EEF2KMT	TRUE	FALSE
chr16	5095516	T	A	ENST00000427587	ENSG00000118894	EEF2KMT	TRUE	FALSE
chr16	5095516	T	C	ENST00000427587	ENSG00000118894	EEF2KMT	TRUE	FALSE
chr16	5095516	T	G	ENST00000427587	ENSG00000118894	EEF2KMT	TRUE	FALSE
chr16	5097642	A	C	ENST00000427587	ENSG00000118894	EEF2KMT	FALSE	FALSE
chr16	5097642	A	G	ENST00000427587	ENSG00000118894	EEF2KMT	FALSE	FALSE
chr16	5097642	A	T	ENST00000427587	ENSG00000118894	EEF2KMT	FALSE	FALSE
chr16	5097643	C	A	ENST00000427587	ENSG00000118894	EEF2KMT	FALSE	FALSE
chr16	5097643	C	G	ENST00000427587	ENSG00000118894	EEF2KMT	FALSE	FALSE
chr16	5097643	C	T	ENST00000427587	ENSG00000118894	EEF2KMT	FALSE	FALSE
chr16	5097646	G	A	ENST00000427587	ENSG00000118894	EEF2KMT
chr16	5097647	C	T	ENST00000427587	ENSG00000118894	EEF2KMT
chr16	5097648	C	T	ENST00000427587	ENSG00000118894	EEF2KMT
chr16	5097691	C	A	ENST00000427587	ENSG00000118894	EEF2KMT	FALSE	FALSE
chr16	5097700	G	A	ENST00000427587	ENSG00000118894	EEF2KMT	FALSE	FALSE
chr16	5097705	A	T	ENST00000427587	ENSG00000118894	EEF2KMT	FALSE	FALSE
chr16	5097712	C	A	ENST00000427587	ENSG00000118894	EEF2KMT	FALSE	FALSE
chr16	5097727	C	A	ENST00000427587	ENSG00000118894	EEF2KMT	FALSE	FALSE
chr16	5097730	C	A	ENST00000427587	ENSG00000118894	EEF2KMT	FALSE	FALSE
chr16	6019993	G	A	ENST00000550418	ENSG00000078328	RBFOX1	FALSE	FALSE
chr16	6019993	G	C	ENST00000550418	ENSG00000078328	RBFOX1	FALSE	FALSE
chr16	6019993	G	T	ENST00000550418	ENSG00000078328	RBFOX1	FALSE	FALSE
chr16	6019994	T	A	ENST00000550418	ENSG00000078328	RBFOX1	FALSE	FALSE
chr16	6019994	T	C	ENST00000550418	ENSG00000078328	RBFOX1	FALSE	FALSE
chr16	6019994	T	G	ENST00000550418	ENSG00000078328	RBFOX1	FALSE	FALSE
chr16	6316993	A	C	ENST00000550418	ENSG00000078328	RBFOX1	TRUE	FALSE
chr16	6316993	A	G	ENST00000550418	ENSG00000078328	RBFOX1	TRUE	FALSE
chr16	6316993	A	T	ENST00000550418	ENSG00000078328	RBFOX1	TRUE	FALSE
chr16	6316994	G	A	ENST00000550418	ENSG00000078328	RBFOX1	TRUE	FALSE
chr16	6316994	G	C	ENST00000550418	ENSG00000078328	RBFOX1	TRUE	FALSE
chr16	6316994	G	T	ENST00000550418	ENSG00000078328	RBFOX1	TRUE	FALSE
chr16	6317058	G	A	ENST00000550418	ENSG00000078328	RBFOX1	TRUE	FALSE
chr16	6317058	G	C	ENST00000550418	ENSG00000078328	RBFOX1	TRUE	FALSE
chr16	6317058	G	T	ENST00000550418	ENSG00000078328	RBFOX1	TRUE	FALSE
chr16	6317059	T	A	ENST00000550418	ENSG00000078328	RBFOX1	TRUE	FALSE
chr16	6317059	T	C	ENST00000550418	ENSG00000078328	RBFOX1	TRUE	FALSE
chr16	6317059	T	G	ENST00000550418	ENSG00000078328	RBFOX1	TRUE	FALSE
chr16	6654601	A	C	ENST00000550418	ENSG00000078328	RBFOX1	TRUE	FALSE
chr16	6654601	A	G	ENST00000550418	ENSG00000078328	RBFOX1	TRUE	FALSE
chr16	6654601	A	T	ENST00000550418	ENSG00000078328	RBFOX1	TRUE	FALSE
chr16	6654602	G	A	ENST00000550418	ENSG00000078328	RBFOX1	TRUE	FALSE
chr16	6654602	G	C	ENST00000550418	ENSG00000078328	RBFOX1	TRUE	FALSE
chr16	6654602	G	T	ENST00000550418	ENSG00000078328	RBFOX1	TRUE	FALSE
chr16	6654651	G	A	ENST00000550418	ENSG00000078328	RBFOX1	TRUE	FALSE
chr16	6654651	G	C	ENST00000550418	ENSG00000078328	RBFOX1	TRUE	FALSE
chr16	6654651	G	T	ENST00000550418	ENSG00000078328	RBFOX1	TRUE	FALSE
chr16	6654652	T	A	ENST00000550418	ENSG00000078328	RBFOX1	TRUE	FALSE
chr16	6654652	T	C	ENST00000550418	ENSG00000078328	RBFOX1	FALSE	FALSE
chr16	6654652	T	G	ENST00000550418	ENSG00000078328	RBFOX1	TRUE	FALSE
chr16	7052055	A	C	ENST00000550418	ENSG00000078328	RBFOX1	TRUE	FALSE
chr16	7052055	A	G	ENST00000550418	ENSG00000078328	RBFOX1	TRUE	FALSE
chr16	7052055	A	T	ENST00000550418	ENSG00000078328	RBFOX1	TRUE	FALSE
chr16	7052056	G	A	ENST00000550418	ENSG00000078328	RBFOX1	TRUE	FALSE
chr16	7052056	G	C	ENST00000550418	ENSG00000078328	RBFOX1	TRUE	FALSE
chr16	7052056	G	T	ENST00000550418	ENSG00000078328	RBFOX1	TRUE	FALSE
chr16	7052080	T	A	ENST00000550418	ENSG00000078328	RBFOX1	FALSE	FALSE
chr16	7052081	G	T	ENST00000550418	ENSG00000078328	RBFOX1	FALSE	FALSE
chr16	7052084	A	T	ENST00000550418	ENSG00000078328	RBFOX1	FALSE	FALSE
chr16	7052087	G	T	ENST00000550418	ENSG00000078328	RBFOX1	FALSE	FALSE
chr16	7052090	C	T	ENST00000550418	ENSG00000078328	RBFOX1	FALSE	FALSE
chr16	7052099	G	A	ENST00000550418	ENSG00000078328	RBFOX1	TRUE	FALSE
chr16	7052099	G	C	ENST00000550418	ENSG00000078328	RBFOX1	TRUE	FALSE
chr16	7052099	G	T	ENST00000550418	ENSG00000078328	RBFOX1	TRUE	FALSE
chr16	7052100	T	A	ENST00000550418	ENSG00000078328	RBFOX1	TRUE	FALSE
chr16	7052100	T	C	ENST00000550418	ENSG00000078328	RBFOX1	TRUE	FALSE
chr16	7052100	T	G	ENST00000550418	ENSG00000078328	RBFOX1	TRUE	FALSE
chr16	7518145	A	C	ENST00000550418	ENSG00000078328	RBFOX1	TRUE	FALSE
chr16	7518145	A	G	ENST00000550418	ENSG00000078328	RBFOX1	TRUE	FALSE
chr16	7518145	A	T	ENST00000550418	ENSG00000078328	RBFOX1	TRUE	FALSE
chr16	7518146	G	A	ENST00000550418	ENSG00000078328	RBFOX1	TRUE	FALSE
chr16	7518146	G	C	ENST00000550418	ENSG00000078328	RBFOX1	TRUE	FALSE
chr16	7518146	G	T	ENST00000550418	ENSG00000078328	RBFOX1	TRUE	FALSE
chr16	7518153	C	T	ENST00000550418	ENSG00000078328	RBFOX1	FALSE	FALSE
chr16	7518156	G	T	ENST00000550418	ENSG00000078328	RBFOX1	FALSE	FALSE
chr16	7518186	C	T	ENST00000550418	ENSG00000078328	RBFOX1	TRUE	FALSE
chr16	7518194	C	A	ENST00000550418	ENSG00000078328	RBFOX1	TRUE	TRUE
chr16	7518194	C	G	ENST00000550418	ENSG00000078328	RBFOX1	TRUE	TRUE
chr16	7518199	C	A	ENST00000550418	ENSG00000078328	RBFOX1	TRUE	TRUE
chr16	7518204	C	T	ENST00000550418	ENSG00000078328	RBFOX1	TRUE	TRUE
chr16	7518219	C	T	ENST00000550418	ENSG00000078328	RBFOX1	TRUE	TRUE
chr16	7518237	G	T	ENST00000550418	ENSG00000078328	RBFOX1	TRUE	TRUE
chr16	7518242	C	A	ENST00000550418	ENSG00000078328	RBFOX1	TRUE	TRUE
chr16	7518242	C	G	ENST00000550418	ENSG00000078328	RBFOX1	TRUE	TRUE
chr16	7518270	G	T	ENST00000550418	ENSG00000078328	RBFOX1	TRUE	TRUE
chr16	7518275	C	A	ENST00000550418	ENSG00000078328	RBFOX1	TRUE	TRUE
chr16	7518275	C	G	ENST00000550418	ENSG00000078328	RBFOX1	TRUE	TRUE
chr16	7518282	C	T	ENST00000550418	ENSG00000078328	RBFOX1	TRUE	TRUE
chr16	7518297	G	T	ENST00000550418	ENSG00000078328	RBFOX1	TRUE	TRUE
chr16	7518307	T	A	ENST00000550418	ENSG00000078328	RBFOX1	TRUE	TRUE
chr16	7518307	T	G	ENST00000550418	ENSG00000078328	RBFOX1	TRUE	TRUE
chr16	7518317	C	A	ENST00000550418	ENSG00000078328	RBFOX1	TRUE	TRUE
chr16	7518317	C	G	ENST00000550418	ENSG00000078328	RBFOX1	TRUE	TRUE
chr16	7518327	C	T	ENST00000550418	ENSG00000078328	RBFOX1	TRUE	TRUE
chr16	7518339	G	T	ENST00000550418	ENSG00000078328	RBFOX1	TRUE	TRUE
chr16	7518342	C	T	ENST00000550418	ENSG00000078328	RBFOX1	TRUE	TRUE
chr16	7518366	C	T	ENST00000550418	ENSG00000078328	RBFOX1	TRUE	TRUE
chr16	7518390	G	A	ENST00000550418	ENSG00000078328	RBFOX1	TRUE	FALSE
chr16	7518390	G	C	ENST00000550418	ENSG00000078328	RBFOX1	TRUE	FALSE
chr16	7518390	G	T	ENST00000550418	ENSG00000078328	RBFOX1	TRUE	FALSE
chr16	7518391	T	A	ENST00000550418	ENSG00000078328	RBFOX1	TRUE	FALSE
chr16	7518391	T	C	ENST00000550418	ENSG00000078328	RBFOX1	TRUE	FALSE
chr16	7518391	T	G	ENST00000550418	ENSG00000078328	RBFOX1	TRUE	FALSE
chr16	7579775	A	C	ENST00000550418	ENSG00000078328	RBFOX1	TRUE	FALSE
chr16	7579775	A	G	ENST00000550418	ENSG00000078328	RBFOX1	TRUE	FALSE
chr16	7579775	A	T	ENST00000550418	ENSG00000078328	RBFOX1	TRUE	FALSE
chr16	7579776	G	A	ENST00000550418	ENSG00000078328	RBFOX1	TRUE	FALSE
chr16	7579776	G	C	ENST00000550418	ENSG00000078328	RBFOX1	TRUE	FALSE
chr16	7579776	G	T	ENST00000550418	ENSG00000078328	RBFOX1	TRUE	FALSE
chr16	7579777	C	T	ENST00000550418	ENSG00000078328	RBFOX1	TRUE	TRUE
chr16	7579807	C	T	ENST00000550418	ENSG00000078328	RBFOX1	TRUE	TRUE
chr16	7579813	C	T	ENST00000550418	ENSG00000078328	RBFOX1	TRUE	TRUE
chr16	7579819	C	T	ENST00000550418	ENSG00000078328	RBFOX1	TRUE	TRUE
chr16	7579828	G	T	ENST00000550418	ENSG00000078328	RBFOX1	TRUE	TRUE
chr16	7579837	G	T	ENST00000550418	ENSG00000078328	RBFOX1	TRUE	TRUE
chr16	7579843	A	T	ENST00000550418	ENSG00000078328	RBFOX1	TRUE	TRUE
chr16	7579849	C	T	ENST00000550418	ENSG00000078328	RBFOX1	TRUE	TRUE
chr16	7579855	A	T	ENST00000550418	ENSG00000078328	RBFOX1	TRUE	TRUE
chr16	7579906	A	T	ENST00000550418	ENSG00000078328	RBFOX1	TRUE	TRUE
chr16	7579909	C	T	ENST00000550418	ENSG00000078328	RBFOX1	TRUE	TRUE
chr16	7579921	G	A	ENST00000550418	ENSG00000078328	RBFOX1	TRUE	FALSE
chr16	7579921	G	C	ENST00000550418	ENSG00000078328	RBFOX1	TRUE	FALSE
chr16	7579921	G	T	ENST00000550418	ENSG00000078328	RBFOX1	TRUE	FALSE
chr16	7579922	T	A	ENST00000550418	ENSG00000078328	RBFOX1	TRUE	FALSE
chr16	7579922	T	C	ENST00000550418	ENSG00000078328	RBFOX1	TRUE	FALSE
chr16	7579922	T	G	ENST00000550418	ENSG00000078328	RBFOX1	TRUE	FALSE
chr16	7587245	A	C	ENST00000550418	ENSG00000078328	RBFOX1	TRUE	FALSE
chr16	7587245	A	G	ENST00000550418	ENSG00000078328	RBFOX1	TRUE	FALSE
chr16	7587245	A	T	ENST00000550418	ENSG00000078328	RBFOX1	TRUE	FALSE
chr16	7587246	G	A	ENST00000550418	ENSG00000078328	RBFOX1	TRUE	FALSE
chr16	7587246	G	C	ENST00000550418	ENSG00000078328	RBFOX1	TRUE	FALSE
chr16	7587246	G	T	ENST00000550418	ENSG00000078328	RBFOX1	TRUE	FALSE
chr16	7587247	C	T	ENST00000550418	ENSG00000078328	RBFOX1	TRUE	TRUE
chr16	7587256	A	T	ENST00000550418	ENSG00000078328	RBFOX1	TRUE	TRUE
chr16	7587263	T	A	ENST00000550418	ENSG00000078328	RBFOX1	TRUE	TRUE
chr16	7587263	T	G	ENST00000550418	ENSG00000078328	RBFOX1	TRUE	TRUE
chr16	7587271	G	T	ENST00000550418	ENSG00000078328	RBFOX1	TRUE	TRUE
chr16	7587286	G	T	ENST00000550418	ENSG00000078328	RBFOX1	TRUE	TRUE
chr16	7587289	C	T	ENST00000550418	ENSG00000078328	RBFOX1	TRUE	TRUE
chr16	7587296	C	A	ENST00000550418	ENSG00000078328	RBFOX1	TRUE	TRUE
chr16	7587296	C	G	ENST00000550418	ENSG00000078328	RBFOX1	TRUE	TRUE
chr16	7587298	A	T	ENST00000550418	ENSG00000078328	RBFOX1	TRUE	TRUE
chr16	7587301	G	A	ENST00000550418	ENSG00000078328	RBFOX1	TRUE	FALSE
chr16	7587301	G	C	ENST00000550418	ENSG00000078328	RBFOX1	TRUE	FALSE
chr16	7587301	G	T	ENST00000550418	ENSG00000078328	RBFOX1	TRUE	FALSE
chr16	7587302	T	A	ENST00000550418	ENSG00000078328	RBFOX1	TRUE	FALSE
chr16	7587302	T	C	ENST00000550418	ENSG00000078328	RBFOX1	TRUE	FALSE
chr16	7587302	T	G	ENST00000550418	ENSG00000078328	RBFOX1	TRUE	FALSE
chr16	7595547	A	C	ENST00000550418	ENSG00000078328	RBFOX1	TRUE	FALSE
chr16	7595547	A	G	ENST00000550418	ENSG00000078328	RBFOX1	TRUE	FALSE
chr16	7595547	A	T	ENST00000550418	ENSG00000078328	RBFOX1	TRUE	FALSE
chr16	7595548	G	A	ENST00000550418	ENSG00000078328	RBFOX1	TRUE	FALSE
chr16	7595548	G	C	ENST00000550418	ENSG00000078328	RBFOX1	TRUE	FALSE
chr16	7595548	G	T	ENST00000550418	ENSG00000078328	RBFOX1	TRUE	FALSE
chr16	7595549	G	T	ENST00000550418	ENSG00000078328	RBFOX1	TRUE	TRUE
chr16	7595570	G	T	ENST00000550418	ENSG00000078328	RBFOX1	TRUE	TRUE
chr16	7595600	G	T	ENST00000550418	ENSG00000078328	RBFOX1	TRUE	TRUE
chr16	7595603	A	T	ENST00000550418	ENSG00000078328	RBFOX1	TRUE	TRUE
chr16	7595607	T	A	ENST00000550418	ENSG00000078328	RBFOX1	TRUE	TRUE
chr16	7595607	T	G	ENST00000550418	ENSG00000078328	RBFOX1	TRUE	TRUE
chr16	7595624	G	T	ENST00000550418	ENSG00000078328	RBFOX1	TRUE	TRUE
chr16	7595633	A	T	ENST00000550418	ENSG00000078328	RBFOX1	TRUE	TRUE
chr16	7595639	G	T	ENST00000550418	ENSG00000078328	RBFOX1	TRUE	TRUE
chr16	7595642	G	A	ENST00000550418	ENSG00000078328	RBFOX1	TRUE	FALSE
chr16	7595642	G	C	ENST00000550418	ENSG00000078328	RBFOX1	TRUE	FALSE
chr16	7595642	G	T	ENST00000550418	ENSG00000078328	RBFOX1	TRUE	FALSE
chr16	7595643	T	A	ENST00000550418	ENSG00000078328	RBFOX1	TRUE	FALSE
chr16	7595643	T	C	ENST00000550418	ENSG00000078328	RBFOX1	TRUE	FALSE
chr16	7595643	T	G	ENST00000550418	ENSG00000078328	RBFOX1	TRUE	FALSE
chr16	7597369	A	C	ENST00000550418	ENSG00000078328	RBFOX1	TRUE	FALSE
chr16	7597369	A	G	ENST00000550418	ENSG00000078328	RBFOX1	TRUE	FALSE
chr16	7597369	A	T	ENST00000550418	ENSG00000078328	RBFOX1	TRUE	FALSE
chr16	7597370	G	A	ENST00000550418	ENSG00000078328	RBFOX1	TRUE	FALSE
chr16	7597370	G	C	ENST00000550418	ENSG00000078328	RBFOX1	TRUE	FALSE
chr16	7597370	G	T	ENST00000550418	ENSG00000078328	RBFOX1	TRUE	FALSE
chr16	7597404	A	T	ENST00000550418	ENSG00000078328	RBFOX1	TRUE	TRUE
chr16	7597407	A	T	ENST00000550418	ENSG00000078328	RBFOX1	TRUE	TRUE
chr16	7597424	T	A	ENST00000550418	ENSG00000078328	RBFOX1	TRUE	TRUE
chr16	7597424	T	G	ENST00000550418	ENSG00000078328	RBFOX1	TRUE	TRUE
chr16	7597432	G	A	ENST00000550418	ENSG00000078328	RBFOX1	TRUE	FALSE
chr16	7597432	G	C	ENST00000550418	ENSG00000078328	RBFOX1	TRUE	FALSE
chr16	7597432	G	T	ENST00000550418	ENSG00000078328	RBFOX1	TRUE	FALSE
chr16	7597433	T	A	ENST00000550418	ENSG00000078328	RBFOX1	TRUE	FALSE
chr16	7597433	T	C	ENST00000550418	ENSG00000078328	RBFOX1	TRUE	FALSE
chr16	7597433	T	G	ENST00000550418	ENSG00000078328	RBFOX1	TRUE	FALSE
chr16	7607283	A	C	ENST00000550418	ENSG00000078328	RBFOX1	TRUE	FALSE
chr16	7607283	A	G	ENST00000550418	ENSG00000078328	RBFOX1	TRUE	FALSE
chr16	7607283	A	T	ENST00000550418	ENSG00000078328	RBFOX1	TRUE	FALSE
chr16	7607284	G	A	ENST00000550418	ENSG00000078328	RBFOX1	TRUE	FALSE
chr16	7607284	G	C	ENST00000550418	ENSG00000078328	RBFOX1	TRUE	FALSE
chr16	7607284	G	T	ENST00000550418	ENSG00000078328	RBFOX1	TRUE	FALSE
chr16	7607288	G	A	ENST00000550418	ENSG00000078328	RBFOX1	TRUE	TRUE
chr16	7607289	G	A	ENST00000550418	ENSG00000078328	RBFOX1	TRUE	TRUE
chr16	7607290	A	T	ENST00000550418	ENSG00000078328	RBFOX1	TRUE	TRUE
chr16	7607294	T	A	ENST00000550418	ENSG00000078328	RBFOX1	TRUE	TRUE
chr16	7607319	C	A	ENST00000550418	ENSG00000078328	RBFOX1	TRUE	TRUE
chr16	7607319	C	G	ENST00000550418	ENSG00000078328	RBFOX1	TRUE	TRUE
chr16	7607326	G	T	ENST00000550418	ENSG00000078328	RBFOX1	TRUE	TRUE
chr16	7607334	T	A	ENST00000550418	ENSG00000078328	RBFOX1	TRUE	TRUE
chr16	7607334	T	G	ENST00000550418	ENSG00000078328	RBFOX1	TRUE	TRUE
chr16	7607339	G	A	ENST00000550418	ENSG00000078328	RBFOX1	TRUE	FALSE
chr16	7607339	G	C	ENST00000550418	ENSG00000078328	RBFOX1	TRUE	FALSE
chr16	7607339	G	T	ENST00000550418	ENSG00000078328	RBFOX1	TRUE	FALSE
chr16	7607340	T	A	ENST00000550418	ENSG00000078328	RBFOX1	TRUE	FALSE
chr16	7607340	T	C	ENST00000550418	ENSG00000078328	RBFOX1	TRUE	FALSE
chr16	7607340	T	G	ENST00000550418	ENSG00000078328	RBFOX1	TRUE	FALSE
chr16	7630601	A	C	ENST00000550418	ENSG00000078328	RBFOX1	TRUE	FALSE
chr16	7630601	A	G	ENST00000550418	ENSG00000078328	RBFOX1	TRUE	FALSE
chr16	7630601	A	T	ENST00000550418	ENSG00000078328	RBFOX1	TRUE	FALSE
chr16	7630602	G	A	ENST00000550418	ENSG00000078328	RBFOX1	TRUE	FALSE
chr16	7630602	G	C	ENST00000550418	ENSG00000078328	RBFOX1	TRUE	FALSE
chr16	7630602	G	T	ENST00000550418	ENSG00000078328	RBFOX1	TRUE	FALSE
chr16	7630615	T	A	ENST00000550418	ENSG00000078328	RBFOX1	TRUE	TRUE
chr16	7630619	C	A	ENST00000550418	ENSG00000078328	RBFOX1	TRUE	TRUE
chr16	7630620	C	T	ENST00000550418	ENSG00000078328	RBFOX1	TRUE	TRUE
chr16	7630629	C	T	ENST00000550418	ENSG00000078328	RBFOX1	TRUE	TRUE
chr16	7630632	G	T	ENST00000550418	ENSG00000078328	RBFOX1	TRUE	TRUE
chr16	7630635	G	T	ENST00000550418	ENSG00000078328	RBFOX1	TRUE	TRUE
chr16	7630649	C	A	ENST00000550418	ENSG00000078328	RBFOX1	TRUE	TRUE
chr16	7630649	C	G	ENST00000550418	ENSG00000078328	RBFOX1	TRUE	TRUE
chr16	7630663	C	A	ENST00000550418	ENSG00000078328	RBFOX1	TRUE	TRUE
chr16	7630663	C	G	ENST00000550418	ENSG00000078328	RBFOX1	TRUE	TRUE
chr16	7630673	T	A	ENST00000550418	ENSG00000078328	RBFOX1	TRUE	TRUE
chr16	7630673	T	G	ENST00000550418	ENSG00000078328	RBFOX1	TRUE	TRUE
chr16	7630684	G	A	ENST00000550418	ENSG00000078328	RBFOX1	FALSE	FALSE
chr16	7630684	G	C	ENST00000550418	ENSG00000078328	RBFOX1	FALSE	FALSE
chr16	7630684	G	T	ENST00000550418	ENSG00000078328	RBFOX1	FALSE	FALSE
chr16	7630685	T	A	ENST00000550418	ENSG00000078328	RBFOX1	FALSE	FALSE
chr16	7630685	T	C	ENST00000550418	ENSG00000078328	RBFOX1	FALSE	FALSE
chr16	7630685	T	G	ENST00000550418	ENSG00000078328	RBFOX1	FALSE	FALSE
chr16	7653813	A	C	ENST00000550418	ENSG00000078328	RBFOX1	TRUE	FALSE
chr16	7653813	A	G	ENST00000550418	ENSG00000078328	RBFOX1	TRUE	FALSE
chr16	7653813	A	T	ENST00000550418	ENSG00000078328	RBFOX1	TRUE	FALSE
chr16	7653814	G	A	ENST00000550418	ENSG00000078328	RBFOX1	TRUE	FALSE
chr16	7653814	G	C	ENST00000550418	ENSG00000078328	RBFOX1	TRUE	FALSE
chr16	7653814	G	T	ENST00000550418	ENSG00000078328	RBFOX1	TRUE	FALSE
chr16	7653831	T	A	ENST00000550418	ENSG00000078328	RBFOX1	TRUE	TRUE
chr16	7653831	T	G	ENST00000550418	ENSG00000078328	RBFOX1	TRUE	TRUE
chr16	7653858	C	A	ENST00000550418	ENSG00000078328	RBFOX1	TRUE	TRUE
chr16	7653858	C	G	ENST00000550418	ENSG00000078328	RBFOX1	TRUE	TRUE
chr16	7653859	C	T	ENST00000550418	ENSG00000078328	RBFOX1	TRUE	TRUE
chr16	7653874	C	T	ENST00000550418	ENSG00000078328	RBFOX1	TRUE	TRUE
chr16	7653897	C	A	ENST00000550418	ENSG00000078328	RBFOX1	TRUE	TRUE
chr16	7653897	C	G	ENST00000550418	ENSG00000078328	RBFOX1	TRUE	TRUE
chr16	7653942	C	A	ENST00000550418	ENSG00000078328	RBFOX1	TRUE	TRUE
chr16	7653942	C	G	ENST00000550418	ENSG00000078328	RBFOX1	TRUE	TRUE
chr16	7653948	G	A	ENST00000550418	ENSG00000078328	RBFOX1	TRUE	FALSE
chr16	7653948	G	C	ENST00000550418	ENSG00000078328	RBFOX1	TRUE	FALSE
chr16	7653948	G	T	ENST00000550418	ENSG00000078328	RBFOX1	TRUE	FALSE
chr16	7653949	T	A	ENST00000550418	ENSG00000078328	RBFOX1	TRUE	FALSE
chr16	7653949	T	C	ENST00000550418	ENSG00000078328	RBFOX1	FALSE	FALSE
chr16	7653949	T	G	ENST00000550418	ENSG00000078328	RBFOX1	TRUE	FALSE
chr16	7664927	A	C	ENST00000550418	ENSG00000078328	RBFOX1	TRUE	FALSE
chr16	7664927	A	G	ENST00000550418	ENSG00000078328	RBFOX1	TRUE	FALSE
chr16	7664927	A	T	ENST00000550418	ENSG00000078328	RBFOX1	TRUE	FALSE
chr16	7664928	G	A	ENST00000550418	ENSG00000078328	RBFOX1	TRUE	FALSE
chr16	7664928	G	C	ENST00000550418	ENSG00000078328	RBFOX1	TRUE	FALSE
chr16	7664928	G	T	ENST00000550418	ENSG00000078328	RBFOX1	TRUE	FALSE
chr16	7664938	C	A	ENST00000550418	ENSG00000078328	RBFOX1	TRUE	TRUE
chr16	7664938	C	G	ENST00000550418	ENSG00000078328	RBFOX1	TRUE	TRUE
chr16	7664939	C	T	ENST00000550418	ENSG00000078328	RBFOX1	TRUE	TRUE
chr16	7664945	G	T	ENST00000550418	ENSG00000078328	RBFOX1	TRUE	TRUE
chr16	7664953	T	A	ENST00000550418	ENSG00000078328	RBFOX1	TRUE	TRUE
chr16	7664953	T	G	ENST00000550418	ENSG00000078328	RBFOX1	TRUE	TRUE
chr16	7664968	T	A	ENST00000550418	ENSG00000078328	RBFOX1	TRUE	TRUE
chr16	7664968	T	G	ENST00000550418	ENSG00000078328	RBFOX1	TRUE	TRUE
chr16	7664969	G	A	ENST00000550418	ENSG00000078328	RBFOX1	TRUE	FALSE
chr16	7664969	G	C	ENST00000550418	ENSG00000078328	RBFOX1	TRUE	FALSE
chr16	7664969	G	T	ENST00000550418	ENSG00000078328	RBFOX1	TRUE	FALSE
chr16	7664970	T	A	ENST00000550418	ENSG00000078328	RBFOX1	TRUE	FALSE
chr16	7664970	T	C	ENST00000550418	ENSG00000078328	RBFOX1	TRUE	FALSE
chr16	7664970	T	G	ENST00000550418	ENSG00000078328	RBFOX1	TRUE	FALSE
chr16	7676772	A	C	ENST00000550418	ENSG00000078328	RBFOX1	TRUE	FALSE
chr16	7676772	A	G	ENST00000550418	ENSG00000078328	RBFOX1	TRUE	FALSE
chr16	7676772	A	T	ENST00000550418	ENSG00000078328	RBFOX1	TRUE	FALSE
chr16	7676773	G	A	ENST00000550418	ENSG00000078328	RBFOX1	TRUE	FALSE
chr16	7676773	G	C	ENST00000550418	ENSG00000078328	RBFOX1	TRUE	FALSE
chr16	7676773	G	T	ENST00000550418	ENSG00000078328	RBFOX1	TRUE	FALSE
chr16	7676782	T	A	ENST00000550418	ENSG00000078328	RBFOX1	TRUE	TRUE
chr16	7676782	T	G	ENST00000550418	ENSG00000078328	RBFOX1	TRUE	TRUE
chr16	7676791	C	A	ENST00000550418	ENSG00000078328	RBFOX1	TRUE	TRUE
chr16	7676791	C	G	ENST00000550418	ENSG00000078328	RBFOX1	TRUE	TRUE
chr16	7676797	C	A	ENST00000550418	ENSG00000078328	RBFOX1	TRUE	TRUE
chr16	7676797	C	G	ENST00000550418	ENSG00000078328	RBFOX1	TRUE	TRUE
chr16	7676801	C	T	ENST00000550418	ENSG00000078328	RBFOX1	TRUE	TRUE
chr16	7676830	C	A	ENST00000550418	ENSG00000078328	RBFOX1	TRUE	TRUE
chr16	7676830	C	G	ENST00000550418	ENSG00000078328	RBFOX1	TRUE	TRUE
chr16	7676839	G	A	ENST00000550418	ENSG00000078328	RBFOX1	TRUE	FALSE
chr16	7676839	G	C	ENST00000550418	ENSG00000078328	RBFOX1	TRUE	FALSE
chr16	7676839	G	T	ENST00000550418	ENSG00000078328	RBFOX1	TRUE	FALSE
chr16	7676840	T	A	ENST00000550418	ENSG00000078328	RBFOX1	TRUE	FALSE
chr16	7676840	T	C	ENST00000550418	ENSG00000078328	RBFOX1	FALSE	FALSE
chr16	7676840	T	G	ENST00000550418	ENSG00000078328	RBFOX1	TRUE	FALSE
chr16	7709054	A	C	ENST00000550418	ENSG00000078328	RBFOX1	TRUE	FALSE
chr16	7709054	A	G	ENST00000550418	ENSG00000078328	RBFOX1	TRUE	FALSE
chr16	7709054	A	T	ENST00000550418	ENSG00000078328	RBFOX1	TRUE	FALSE
chr16	7709055	G	A	ENST00000550418	ENSG00000078328	RBFOX1	TRUE	FALSE
chr16	7709055	G	C	ENST00000550418	ENSG00000078328	RBFOX1	TRUE	FALSE
chr16	7709055	G	T	ENST00000550418	ENSG00000078328	RBFOX1	TRUE	FALSE
chr16	7709059	C	A	ENST00000550418	ENSG00000078328	RBFOX1	TRUE	TRUE
chr16	7709059	C	G	ENST00000550418	ENSG00000078328	RBFOX1	TRUE	TRUE
chr16	7709060	G	T	ENST00000550418	ENSG00000078328	RBFOX1	TRUE	TRUE
chr16	7709063	C	T	ENST00000550418	ENSG00000078328	RBFOX1	TRUE	TRUE
chr16	7709071	T	A	ENST00000550418	ENSG00000078328	RBFOX1	TRUE	TRUE
chr16	7709071	T	G	ENST00000550418	ENSG00000078328	RBFOX1	TRUE	TRUE
chr16	7709086	C	A	ENST00000550418	ENSG00000078328	RBFOX1	FALSE	FALSE
chr16	7709086	C	G	ENST00000550418	ENSG00000078328	RBFOX1	FALSE	FALSE
chr16	7709116	C	A	ENST00000550418	ENSG00000078328	RBFOX1	FALSE	FALSE
chr16	7709116	C	G	ENST00000550418	ENSG00000078328	RBFOX1	FALSE	FALSE
chr16	7709132	G	A	ENST00000550418	ENSG00000078328	RBFOX1	TRUE	FALSE
chr16	7709132	G	C	ENST00000550418	ENSG00000078328	RBFOX1	TRUE	FALSE
chr16	7709132	G	T	ENST00000550418	ENSG00000078328	RBFOX1	TRUE	FALSE
chr16	7709133	T	A	ENST00000550418	ENSG00000078328	RBFOX1	TRUE	FALSE
chr16	7709133	T	C	ENST00000550418	ENSG00000078328	RBFOX1	FALSE	FALSE
chr16	7709133	T	G	ENST00000550418	ENSG00000078328	RBFOX1	TRUE	FALSE
chr16	7710621	A	C	ENST00000550418	ENSG00000078328	RBFOX1	FALSE	FALSE
chr16	7710621	A	G	ENST00000550418	ENSG00000078328	RBFOX1	FALSE	FALSE
chr16	7710621	A	T	ENST00000550418	ENSG00000078328	RBFOX1	FALSE	FALSE
chr16	7710622	G	A	ENST00000550418	ENSG00000078328	RBFOX1	FALSE	FALSE
chr16	7710622	G	C	ENST00000550418	ENSG00000078328	RBFOX1	FALSE	FALSE
chr16	7710622	G	T	ENST00000550418	ENSG00000078328	RBFOX1	FALSE	FALSE
chr16	7710639	T	A	ENST00000550418	ENSG00000078328	RBFOX1	FALSE	FALSE
chr16	7710650	A	T	ENST00000550418	ENSG00000078328	RBFOX1	FALSE	FALSE
chr16	7710693	C	A	ENST00000550418	ENSG00000078328	RBFOX1	FALSE	FALSE
chr16	7710693	C	G	ENST00000550418	ENSG00000078328	RBFOX1	FALSE	FALSE
chr16	7710696	T	A	ENST00000550418	ENSG00000078328	RBFOX1	FALSE	FALSE
chr16	7710698	C	T	ENST00000550418	ENSG00000078328	RBFOX1	FALSE	FALSE
chr16	7710712	C	A	ENST00000550418	ENSG00000078328	RBFOX1	FALSE	FALSE
chr16	7710712	C	G	ENST00000550418	ENSG00000078328	RBFOX1	FALSE	FALSE
chr16	7710713	C	T	ENST00000550418	ENSG00000078328	RBFOX1	FALSE	FALSE
chr16	7710719	G	T	ENST00000550418	ENSG00000078328	RBFOX1	FALSE	FALSE
chr16	7710724	C	A	ENST00000550418	ENSG00000078328	RBFOX1	FALSE	FALSE
chr16	7710724	C	G	ENST00000550418	ENSG00000078328	RBFOX1	FALSE	FALSE
chr16	7710742	C	A	ENST00000550418	ENSG00000078328	RBFOX1	FALSE	FALSE
chr16	7710742	C	G	ENST00000550418	ENSG00000078328	RBFOX1	FALSE	FALSE
chr16	8569784	G	A	ENST00000620492	ENSG00000232258	TMEM114	FALSE	FALSE
chr16	8569790	G	A	ENST00000620492	ENSG00000232258	TMEM114	FALSE	FALSE
chr16	8569799	T	A	ENST00000620492	ENSG00000232258	TMEM114	FALSE	FALSE
chr16	8569811	C	A	ENST00000620492	ENSG00000232258	TMEM114	FALSE	FALSE
chr16	8569850	C	A	ENST00000620492	ENSG00000232258	TMEM114	FALSE	FALSE
chr16	8569866	C	T	ENST00000620492	ENSG00000232258	TMEM114	FALSE	FALSE
chr16	8569867	C	T	ENST00000620492	ENSG00000232258	TMEM114	FALSE	FALSE
chr16	8569884	C	T	ENST00000620492	ENSG00000232258	TMEM114	FALSE	FALSE
chr16	8569885	C	T	ENST00000620492	ENSG00000232258	TMEM114	FALSE	FALSE
chr16	8569907	G	A	ENST00000620492	ENSG00000232258	TMEM114	FALSE	FALSE
chr16	8569922	T	A	ENST00000620492	ENSG00000232258	TMEM114	FALSE	FALSE
chr16	8569925	C	A	ENST00000620492	ENSG00000232258	TMEM114	FALSE	FALSE
chr16	8569928	C	A	ENST00000620492	ENSG00000232258	TMEM114	FALSE	FALSE
chr16	8569930	A	T	ENST00000620492	ENSG00000232258	TMEM114	FALSE	FALSE
chr16	8569935	A	T	ENST00000620492	ENSG00000232258	TMEM114	FALSE	FALSE
chr16	8569946	C	A	ENST00000620492	ENSG00000232258	TMEM114	FALSE	FALSE
chr16	8569963	G	C	ENST00000620492	ENSG00000232258	TMEM114	FALSE	FALSE
chr16	8569963	G	T	ENST00000620492	ENSG00000232258	TMEM114	FALSE	FALSE
chr16	8569965	A	C	ENST00000620492	ENSG00000232258	TMEM114	FALSE	FALSE
chr16	8569965	A	T	ENST00000620492	ENSG00000232258	TMEM114	FALSE	FALSE
chr16	8569974	G	C	ENST00000620492	ENSG00000232258	TMEM114	FALSE	FALSE
chr16	8569974	G	T	ENST00000620492	ENSG00000232258	TMEM114	FALSE	FALSE
chr16	8570006	C	A	ENST00000620492	ENSG00000232258	TMEM114	TRUE	FALSE
chr16	8570006	C	G	ENST00000620492	ENSG00000232258	TMEM114	TRUE	FALSE
chr16	8570006	C	T	ENST00000620492	ENSG00000232258	TMEM114	TRUE	FALSE
chr16	8570007	T	A	ENST00000620492	ENSG00000232258	TMEM114	TRUE	FALSE
chr16	8570007	T	C	ENST00000620492	ENSG00000232258	TMEM114	TRUE	FALSE
chr16	8570007	T	G	ENST00000620492	ENSG00000232258	TMEM114	TRUE	FALSE
chr16	8572085	A	C	ENST00000620492	ENSG00000232258	TMEM114	TRUE	FALSE
chr16	8572085	A	G	ENST00000620492	ENSG00000232258	TMEM114	TRUE	FALSE
chr16	8572085	A	T	ENST00000620492	ENSG00000232258	TMEM114	TRUE	FALSE
chr16	8572086	C	A	ENST00000620492	ENSG00000232258	TMEM114	TRUE	FALSE
chr16	8572086	C	G	ENST00000620492	ENSG00000232258	TMEM114	TRUE	FALSE
chr16	8572086	C	T	ENST00000620492	ENSG00000232258	TMEM114	TRUE	FALSE
chr16	8572090	C	A	ENST00000620492	ENSG00000232258	TMEM114	FALSE	FALSE
chr16	8572108	C	A	ENST00000620492	ENSG00000232258	TMEM114	FALSE	FALSE
chr16	8572127	G	C	ENST00000620492	ENSG00000232258	TMEM114	FALSE	FALSE
chr16	8572127	G	T	ENST00000620492	ENSG00000232258	TMEM114	FALSE	FALSE
chr16	8572135	G	A	ENST00000620492	ENSG00000232258	TMEM114	FALSE	FALSE
chr16	8572225	C	A	ENST00000620492	ENSG00000232258	TMEM114	FALSE	FALSE
chr16	8572225	C	G	ENST00000620492	ENSG00000232258	TMEM114	FALSE	FALSE
chr16	8572225	C	T	ENST00000620492	ENSG00000232258	TMEM114	FALSE	FALSE
chr16	8572226	T	A	ENST00000620492	ENSG00000232258	TMEM114	FALSE	FALSE
chr16	8572226	T	C	ENST00000620492	ENSG00000232258	TMEM114	TRUE	FALSE
chr16	8572226	T	G	ENST00000620492	ENSG00000232258	TMEM114	FALSE	FALSE
chr16	8589211	A	C	ENST00000620492	ENSG00000232258	TMEM114	TRUE	FALSE
chr16	8589211	A	G	ENST00000620492	ENSG00000232258	TMEM114	TRUE	FALSE
chr16	8589211	A	T	ENST00000620492	ENSG00000232258	TMEM114	TRUE	FALSE
chr16	8589212	C	A	ENST00000620492	ENSG00000232258	TMEM114	TRUE	FALSE
chr16	8589212	C	G	ENST00000620492	ENSG00000232258	TMEM114	TRUE	FALSE
chr16	8589212	C	T	ENST00000620492	ENSG00000232258	TMEM114	TRUE	FALSE
chr16	8589222	G	A	ENST00000620492	ENSG00000232258	TMEM114
chr16	8589230	G	T	ENST00000620492	ENSG00000232258	TMEM114
chr16	8589234	C	A	ENST00000620492	ENSG00000232258	TMEM114
chr16	8589252	C	A	ENST00000620492	ENSG00000232258	TMEM114
chr16	8589280	G	T	ENST00000620492	ENSG00000232258	TMEM114
chr16	8589291	G	A	ENST00000620492	ENSG00000232258	TMEM114
chr16	8589294	C	A	ENST00000620492	ENSG00000232258	TMEM114	TRUE	FALSE
chr16	8589294	C	G	ENST00000620492	ENSG00000232258	TMEM114	FALSE	FALSE
chr16	8589294	C	T	ENST00000620492	ENSG00000232258	TMEM114	FALSE	FALSE
chr16	8589295	T	A	ENST00000620492	ENSG00000232258	TMEM114	FALSE	FALSE
chr16	8589295	T	C	ENST00000620492	ENSG00000232258	TMEM114	FALSE	FALSE
chr16	8589295	T	G	ENST00000620492	ENSG00000232258	TMEM114	FALSE	FALSE
chr16	8589617	A	C	ENST00000620492	ENSG00000232258	TMEM114	TRUE	FALSE
chr16	8589617	A	G	ENST00000620492	ENSG00000232258	TMEM114	TRUE	FALSE
chr16	8589617	A	T	ENST00000620492	ENSG00000232258	TMEM114	TRUE	FALSE
chr16	8589618	C	A	ENST00000620492	ENSG00000232258	TMEM114	TRUE	FALSE
chr16	8589618	C	G	ENST00000620492	ENSG00000232258	TMEM114	TRUE	FALSE
chr16	8589618	C	T	ENST00000620492	ENSG00000232258	TMEM114	TRUE	FALSE
chr16	8589623	G	T	ENST00000620492	ENSG00000232258	TMEM114
chr16	8589632	C	T	ENST00000620492	ENSG00000232258	TMEM114
chr16	8589633	C	T	ENST00000620492	ENSG00000232258	TMEM114
chr16	8589661	C	A	ENST00000620492	ENSG00000232258	TMEM114
chr16	8589667	G	A	ENST00000620492	ENSG00000232258	TMEM114
chr16	8589697	G	A	ENST00000620492	ENSG00000232258	TMEM114
chr16	8589718	C	A	ENST00000620492	ENSG00000232258	TMEM114
chr16	8589727	C	A	ENST00000620492	ENSG00000232258	TMEM114
chr16	8589740	A	C	ENST00000620492	ENSG00000232258	TMEM114
chr16	8589740	A	T	ENST00000620492	ENSG00000232258	TMEM114
chr16	8589743	C	T	ENST00000620492	ENSG00000232258	TMEM114
chr16	8589744	C	T	ENST00000620492	ENSG00000232258	TMEM114
chr16	8621776	G	A	ENST00000381920	ENSG00000067365	METTL22	FALSE	FALSE
chr16	8621776	G	C	ENST00000381920	ENSG00000067365	METTL22	FALSE	FALSE
chr16	8621776	G	T	ENST00000381920	ENSG00000067365	METTL22	FALSE	FALSE
chr16	8621777	T	A	ENST00000381920	ENSG00000067365	METTL22	FALSE	FALSE
chr16	8621777	T	C	ENST00000381920	ENSG00000067365	METTL22	FALSE	FALSE
chr16	8621777	T	G	ENST00000381920	ENSG00000067365	METTL22	FALSE	FALSE
chr16	8625494	A	C	ENST00000381920	ENSG00000067365	METTL22	TRUE	FALSE
chr16	8625494	A	G	ENST00000381920	ENSG00000067365	METTL22	TRUE	FALSE
chr16	8625494	A	T	ENST00000381920	ENSG00000067365	METTL22	TRUE	FALSE
chr16	8625495	G	A	ENST00000381920	ENSG00000067365	METTL22	TRUE	FALSE
chr16	8625495	G	C	ENST00000381920	ENSG00000067365	METTL22	TRUE	FALSE
chr16	8625495	G	T	ENST00000381920	ENSG00000067365	METTL22	TRUE	FALSE
chr16	8625672	C	T	ENST00000381920	ENSG00000067365	METTL22	FALSE	FALSE
chr16	8625699	G	T	ENST00000381920	ENSG00000067365	METTL22	FALSE	FALSE
chr16	8625730	C	A	ENST00000381920	ENSG00000067365	METTL22	TRUE	FALSE
chr16	8625730	C	G	ENST00000381920	ENSG00000067365	METTL22	TRUE	FALSE
chr16	8625746	T	A	ENST00000381920	ENSG00000067365	METTL22	TRUE	TRUE
chr16	8625746	T	G	ENST00000381920	ENSG00000067365	METTL22	TRUE	TRUE
chr16	8625759	A	T	ENST00000381920	ENSG00000067365	METTL22	TRUE	TRUE
chr16	8625792	C	T	ENST00000381920	ENSG00000067365	METTL22	TRUE	TRUE
chr16	8625799	G	A	ENST00000381920	ENSG00000067365	METTL22	TRUE	FALSE
chr16	8625799	G	C	ENST00000381920	ENSG00000067365	METTL22	TRUE	FALSE
chr16	8625799	G	T	ENST00000381920	ENSG00000067365	METTL22	TRUE	FALSE
chr16	8625800	T	A	ENST00000381920	ENSG00000067365	METTL22	TRUE	FALSE
chr16	8625800	T	C	ENST00000381920	ENSG00000067365	METTL22	TRUE	FALSE
chr16	8625800	T	G	ENST00000381920	ENSG00000067365	METTL22	TRUE	FALSE
chr16	8628728	A	C	ENST00000381920	ENSG00000067365	METTL22	FALSE	FALSE
chr16	8628728	A	G	ENST00000381920	ENSG00000067365	METTL22	FALSE	FALSE
chr16	8628728	A	T	ENST00000381920	ENSG00000067365	METTL22	FALSE	FALSE
chr16	8628729	G	A	ENST00000381920	ENSG00000067365	METTL22	FALSE	FALSE
chr16	8628729	G	C	ENST00000381920	ENSG00000067365	METTL22	FALSE	FALSE
chr16	8628729	G	T	ENST00000381920	ENSG00000067365	METTL22	FALSE	FALSE
chr16	8628741	C	T	ENST00000381920	ENSG00000067365	METTL22	TRUE	TRUE
chr16	8628747	A	T	ENST00000381920	ENSG00000067365	METTL22	TRUE	TRUE
chr16	8628757	G	A	ENST00000381920	ENSG00000067365	METTL22	TRUE	TRUE
chr16	8628758	G	A	ENST00000381920	ENSG00000067365	METTL22	TRUE	TRUE
chr16	8628762	C	T	ENST00000381920	ENSG00000067365	METTL22	TRUE	TRUE
chr16	8628772	G	A	ENST00000381920	ENSG00000067365	METTL22	TRUE	TRUE
chr16	8628773	G	A	ENST00000381920	ENSG00000067365	METTL22	TRUE	TRUE
chr16	8628781	C	A	ENST00000381920	ENSG00000067365	METTL22	TRUE	TRUE
chr16	8628781	C	G	ENST00000381920	ENSG00000067365	METTL22	TRUE	TRUE
chr16	8628783	G	T	ENST00000381920	ENSG00000067365	METTL22	TRUE	TRUE
chr16	8628789	A	T	ENST00000381920	ENSG00000067365	METTL22	TRUE	TRUE
chr16	8628804	A	T	ENST00000381920	ENSG00000067365	METTL22	TRUE	TRUE
chr16	8628819	A	T	ENST00000381920	ENSG00000067365	METTL22	TRUE	TRUE
chr16	8628822	G	T	ENST00000381920	ENSG00000067365	METTL22	TRUE	TRUE
chr16	8628837	G	T	ENST00000381920	ENSG00000067365	METTL22	TRUE	TRUE
chr16	8628864	G	T	ENST00000381920	ENSG00000067365	METTL22	TRUE	TRUE
chr16	8628882	G	T	ENST00000381920	ENSG00000067365	METTL22	TRUE	TRUE
chr16	8628897	C	T	ENST00000381920	ENSG00000067365	METTL22	TRUE	TRUE
chr16	8628921	C	T	ENST00000381920	ENSG00000067365	METTL22	TRUE	TRUE
chr16	8628924	G	T	ENST00000381920	ENSG00000067365	METTL22	TRUE	TRUE
chr16	8628933	G	T	ENST00000381920	ENSG00000067365	METTL22	TRUE	TRUE
chr16	8628939	C	T	ENST00000381920	ENSG00000067365	METTL22	TRUE	TRUE
chr16	8628948	G	T	ENST00000381920	ENSG00000067365	METTL22	TRUE	TRUE
chr16	8628961	T	A	ENST00000381920	ENSG00000067365	METTL22	TRUE	TRUE
chr16	8628972	A	T	ENST00000381920	ENSG00000067365	METTL22	TRUE	TRUE
chr16	8628975	A	T	ENST00000381920	ENSG00000067365	METTL22	TRUE	TRUE
chr16	8628981	C	T	ENST00000381920	ENSG00000067365	METTL22	TRUE	TRUE
chr16	8629017	A	T	ENST00000381920	ENSG00000067365	METTL22	TRUE	TRUE
chr16	8629023	A	T	ENST00000381920	ENSG00000067365	METTL22	TRUE	TRUE
chr16	8629047	C	T	ENST00000381920	ENSG00000067365	METTL22	TRUE	TRUE
chr16	8629050	G	T	ENST00000381920	ENSG00000067365	METTL22	TRUE	TRUE
chr16	8629053	G	T	ENST00000381920	ENSG00000067365	METTL22	TRUE	TRUE
chr16	8629068	G	T	ENST00000381920	ENSG00000067365	METTL22	TRUE	TRUE
chr16	8629071	G	T	ENST00000381920	ENSG00000067365	METTL22	TRUE	TRUE
chr16	8629074	G	T	ENST00000381920	ENSG00000067365	METTL22	TRUE	TRUE
chr16	8629080	C	T	ENST00000381920	ENSG00000067365	METTL22	TRUE	TRUE
chr16	8629104	A	T	ENST00000381920	ENSG00000067365	METTL22	TRUE	TRUE
chr16	8629110	G	T	ENST00000381920	ENSG00000067365	METTL22	TRUE	TRUE
chr16	8629111	G	A	ENST00000381920	ENSG00000067365	METTL22	TRUE	FALSE
chr16	8629111	G	C	ENST00000381920	ENSG00000067365	METTL22	TRUE	FALSE
chr16	8629111	G	T	ENST00000381920	ENSG00000067365	METTL22	TRUE	FALSE
chr16	8629112	T	A	ENST00000381920	ENSG00000067365	METTL22	TRUE	FALSE
chr16	8629112	T	C	ENST00000381920	ENSG00000067365	METTL22	TRUE	FALSE
chr16	8629112	T	G	ENST00000381920	ENSG00000067365	METTL22	TRUE	FALSE
chr16	8635037	A	C	ENST00000381920	ENSG00000067365	METTL22	FALSE	FALSE
chr16	8635037	A	G	ENST00000381920	ENSG00000067365	METTL22	FALSE	FALSE
chr16	8635037	A	T	ENST00000381920	ENSG00000067365	METTL22	FALSE	FALSE
chr16	8635038	G	A	ENST00000381920	ENSG00000067365	METTL22	FALSE	FALSE
chr16	8635038	G	C	ENST00000381920	ENSG00000067365	METTL22	FALSE	FALSE
chr16	8635038	G	T	ENST00000381920	ENSG00000067365	METTL22	FALSE	FALSE
chr16	8635062	G	T	ENST00000381920	ENSG00000067365	METTL22	TRUE	TRUE
chr16	8635074	A	T	ENST00000381920	ENSG00000067365	METTL22	TRUE	TRUE
chr16	8635077	C	T	ENST00000381920	ENSG00000067365	METTL22	TRUE	TRUE
chr16	8635080	G	A	ENST00000381920	ENSG00000067365	METTL22	FALSE	FALSE
chr16	8635080	G	C	ENST00000381920	ENSG00000067365	METTL22	FALSE	FALSE
chr16	8635080	G	T	ENST00000381920	ENSG00000067365	METTL22	FALSE	FALSE
chr16	8635081	T	A	ENST00000381920	ENSG00000067365	METTL22	FALSE	FALSE
chr16	8635081	T	C	ENST00000381920	ENSG00000067365	METTL22	FALSE	FALSE
chr16	8635081	T	G	ENST00000381920	ENSG00000067365	METTL22	FALSE	FALSE
chr16	8635166	A	C	ENST00000381920	ENSG00000067365	METTL22	TRUE	FALSE
chr16	8635166	A	G	ENST00000381920	ENSG00000067365	METTL22	TRUE	FALSE
chr16	8635166	A	T	ENST00000381920	ENSG00000067365	METTL22	TRUE	FALSE
chr16	8635167	G	A	ENST00000381920	ENSG00000067365	METTL22	TRUE	FALSE
chr16	8635167	G	C	ENST00000381920	ENSG00000067365	METTL22	TRUE	FALSE
chr16	8635167	G	T	ENST00000381920	ENSG00000067365	METTL22	TRUE	FALSE
chr16	8635172	G	A	ENST00000381920	ENSG00000067365	METTL22	TRUE	TRUE
chr16	8635173	G	A	ENST00000381920	ENSG00000067365	METTL22	TRUE	TRUE
chr16	8635200	C	A	ENST00000381920	ENSG00000067365	METTL22	TRUE	TRUE
chr16	8635200	C	G	ENST00000381920	ENSG00000067365	METTL22	TRUE	TRUE
chr16	8635210	C	T	ENST00000381920	ENSG00000067365	METTL22	TRUE	TRUE
chr16	8635213	C	T	ENST00000381920	ENSG00000067365	METTL22	TRUE	TRUE
chr16	8635225	C	T	ENST00000381920	ENSG00000067365	METTL22	TRUE	TRUE
chr16	8635228	G	T	ENST00000381920	ENSG00000067365	METTL22	TRUE	TRUE
chr16	8635233	T	A	ENST00000381920	ENSG00000067365	METTL22	TRUE	TRUE
chr16	8635243	G	T	ENST00000381920	ENSG00000067365	METTL22	TRUE	TRUE
chr16	8635305	T	A	ENST00000381920	ENSG00000067365	METTL22	TRUE	TRUE
chr16	8635305	T	G	ENST00000381920	ENSG00000067365	METTL22	TRUE	TRUE
chr16	8635308	T	A	ENST00000381920	ENSG00000067365	METTL22	TRUE	TRUE
chr16	8635313	G	A	ENST00000381920	ENSG00000067365	METTL22	TRUE	FALSE
chr16	8635313	G	C	ENST00000381920	ENSG00000067365	METTL22	TRUE	FALSE
chr16	8635313	G	T	ENST00000381920	ENSG00000067365	METTL22	TRUE	FALSE
chr16	8635314	T	A	ENST00000381920	ENSG00000067365	METTL22	TRUE	FALSE
chr16	8635314	T	C	ENST00000381920	ENSG00000067365	METTL22	TRUE	FALSE
chr16	8635314	T	G	ENST00000381920	ENSG00000067365	METTL22	TRUE	FALSE
chr16	8639089	A	C	ENST00000381920	ENSG00000067365	METTL22	TRUE	FALSE
chr16	8639089	A	G	ENST00000381920	ENSG00000067365	METTL22	TRUE	FALSE
chr16	8639089	A	T	ENST00000381920	ENSG00000067365	METTL22	TRUE	FALSE
chr16	8639090	G	A	ENST00000381920	ENSG00000067365	METTL22	TRUE	FALSE
chr16	8639090	G	C	ENST00000381920	ENSG00000067365	METTL22	TRUE	FALSE
chr16	8639090	G	T	ENST00000381920	ENSG00000067365	METTL22	TRUE	FALSE
chr16	8639109	T	A	ENST00000381920	ENSG00000067365	METTL22	TRUE	TRUE
chr16	8639119	C	A	ENST00000381920	ENSG00000067365	METTL22	TRUE	TRUE
chr16	8639120	C	T	ENST00000381920	ENSG00000067365	METTL22	TRUE	TRUE
chr16	8639123	C	T	ENST00000381920	ENSG00000067365	METTL22	TRUE	TRUE
chr16	8639159	G	T	ENST00000381920	ENSG00000067365	METTL22	TRUE	TRUE
chr16	8639163	G	A	ENST00000381920	ENSG00000067365	METTL22	TRUE	FALSE
chr16	8639163	G	C	ENST00000381920	ENSG00000067365	METTL22	TRUE	FALSE
chr16	8639163	G	T	ENST00000381920	ENSG00000067365	METTL22	TRUE	FALSE
chr16	8639164	T	A	ENST00000381920	ENSG00000067365	METTL22	TRUE	FALSE
chr16	8639164	T	C	ENST00000381920	ENSG00000067365	METTL22	TRUE	FALSE
chr16	8639164	T	G	ENST00000381920	ENSG00000067365	METTL22	TRUE	FALSE
chr16	8641129	A	C	ENST00000381920	ENSG00000067365	METTL22	TRUE	FALSE
chr16	8641129	A	G	ENST00000381920	ENSG00000067365	METTL22	TRUE	FALSE
chr16	8641129	A	T	ENST00000381920	ENSG00000067365	METTL22	TRUE	FALSE
chr16	8641130	G	A	ENST00000381920	ENSG00000067365	METTL22	TRUE	FALSE
chr16	8641130	G	C	ENST00000381920	ENSG00000067365	METTL22	TRUE	FALSE
chr16	8641130	G	T	ENST00000381920	ENSG00000067365	METTL22	TRUE	FALSE
chr16	8641148	A	T	ENST00000381920	ENSG00000067365	METTL22	TRUE	TRUE
chr16	8641151	G	T	ENST00000381920	ENSG00000067365	METTL22	TRUE	TRUE
chr16	8641161	G	A	ENST00000381920	ENSG00000067365	METTL22	TRUE	TRUE
chr16	8641162	G	A	ENST00000381920	ENSG00000067365	METTL22	TRUE	TRUE
chr16	8641166	A	T	ENST00000381920	ENSG00000067365	METTL22	TRUE	TRUE
chr16	8641180	C	A	ENST00000381920	ENSG00000067365	METTL22	TRUE	TRUE
chr16	8641185	G	A	ENST00000381920	ENSG00000067365	METTL22	TRUE	FALSE
chr16	8641185	G	C	ENST00000381920	ENSG00000067365	METTL22	TRUE	FALSE
chr16	8641185	G	T	ENST00000381920	ENSG00000067365	METTL22	TRUE	FALSE
chr16	8641186	T	A	ENST00000381920	ENSG00000067365	METTL22	TRUE	FALSE
chr16	8641186	T	C	ENST00000381920	ENSG00000067365	METTL22	TRUE	FALSE
chr16	8641186	T	G	ENST00000381920	ENSG00000067365	METTL22	TRUE	FALSE
chr16	8642125	A	C	ENST00000381920	ENSG00000067365	METTL22	TRUE	FALSE
chr16	8642125	A	G	ENST00000381920	ENSG00000067365	METTL22	TRUE	FALSE
chr16	8642125	A	T	ENST00000381920	ENSG00000067365	METTL22	TRUE	FALSE
chr16	8642126	G	A	ENST00000381920	ENSG00000067365	METTL22	TRUE	FALSE
chr16	8642126	G	C	ENST00000381920	ENSG00000067365	METTL22	TRUE	FALSE
chr16	8642126	G	T	ENST00000381920	ENSG00000067365	METTL22	TRUE	FALSE
chr16	8642132	A	T	ENST00000381920	ENSG00000067365	METTL22	TRUE	TRUE
chr16	8642148	G	A	ENST00000381920	ENSG00000067365	METTL22	TRUE	TRUE
chr16	8642149	G	A	ENST00000381920	ENSG00000067365	METTL22	TRUE	TRUE
chr16	8642151	C	A	ENST00000381920	ENSG00000067365	METTL22	TRUE	TRUE
chr16	8642151	C	G	ENST00000381920	ENSG00000067365	METTL22	TRUE	TRUE
chr16	8642153	C	T	ENST00000381920	ENSG00000067365	METTL22	TRUE	TRUE
chr16	8642156	G	T	ENST00000381920	ENSG00000067365	METTL22	TRUE	TRUE
chr16	8642159	G	T	ENST00000381920	ENSG00000067365	METTL22	TRUE	TRUE
chr16	8642172	T	A	ENST00000381920	ENSG00000067365	METTL22	TRUE	TRUE
chr16	8642176	C	A	ENST00000381920	ENSG00000067365	METTL22	TRUE	TRUE
chr16	8642176	C	G	ENST00000381920	ENSG00000067365	METTL22	TRUE	TRUE
chr16	8642204	G	T	ENST00000381920	ENSG00000067365	METTL22	TRUE	TRUE
chr16	8642208	G	A	ENST00000381920	ENSG00000067365	METTL22	TRUE	FALSE
chr16	8642208	G	C	ENST00000381920	ENSG00000067365	METTL22	TRUE	FALSE
chr16	8642208	G	T	ENST00000381920	ENSG00000067365	METTL22	TRUE	FALSE
chr16	8642209	T	A	ENST00000381920	ENSG00000067365	METTL22	TRUE	FALSE
chr16	8642209	T	C	ENST00000381920	ENSG00000067365	METTL22	FALSE	FALSE
chr16	8642209	T	G	ENST00000381920	ENSG00000067365	METTL22	TRUE	FALSE
chr16	8642461	A	C	ENST00000381920	ENSG00000067365	METTL22	TRUE	TRUE
chr16	8642461	A	G	ENST00000381920	ENSG00000067365	METTL22	TRUE	TRUE
chr16	8642461	A	T	ENST00000381920	ENSG00000067365	METTL22	TRUE	TRUE
chr16	8642462	G	A	ENST00000381920	ENSG00000067365	METTL22	TRUE	TRUE
chr16	8642462	G	C	ENST00000381920	ENSG00000067365	METTL22	TRUE	TRUE
chr16	8642462	G	T	ENST00000381920	ENSG00000067365	METTL22	TRUE	TRUE
chr16	8642470	C	A	ENST00000381920	ENSG00000067365	METTL22	TRUE	TRUE
chr16	8642470	C	G	ENST00000381920	ENSG00000067365	METTL22	TRUE	TRUE
chr16	8642481	T	A	ENST00000381920	ENSG00000067365	METTL22	TRUE	TRUE
chr16	8642498	A	T	ENST00000381920	ENSG00000067365	METTL22	TRUE	TRUE
chr16	8642510	C	T	ENST00000381920	ENSG00000067365	METTL22	TRUE	TRUE
chr16	8642522	A	T	ENST00000381920	ENSG00000067365	METTL22	TRUE	TRUE
chr16	8642526	T	A	ENST00000381920	ENSG00000067365	METTL22	TRUE	TRUE
chr16	8642528	A	T	ENST00000381920	ENSG00000067365	METTL22	TRUE	TRUE
chr16	8642539	C	A	ENST00000381920	ENSG00000067365	METTL22	TRUE	TRUE
chr16	8642553	C	A	ENST00000381920	ENSG00000067365	METTL22	TRUE	TRUE
chr16	8642558	G	T	ENST00000381920	ENSG00000067365	METTL22	TRUE	TRUE
chr16	8642561	A	T	ENST00000381920	ENSG00000067365	METTL22	TRUE	TRUE
chr16	8642566	G	A	ENST00000381920	ENSG00000067365	METTL22	TRUE	TRUE
chr16	8642566	G	C	ENST00000381920	ENSG00000067365	METTL22	TRUE	TRUE
chr16	8642566	G	T	ENST00000381920	ENSG00000067365	METTL22	TRUE	TRUE
chr16	8642567	T	A	ENST00000381920	ENSG00000067365	METTL22	TRUE	TRUE
chr16	8642567	T	C	ENST00000381920	ENSG00000067365	METTL22	TRUE	FALSE
chr16	8642567	T	G	ENST00000381920	ENSG00000067365	METTL22	TRUE	FALSE
chr16	8644555	A	C	ENST00000381920	ENSG00000067365	METTL22	TRUE	FALSE
chr16	8644555	A	G	ENST00000381920	ENSG00000067365	METTL22	TRUE	FALSE
chr16	8644555	A	T	ENST00000381920	ENSG00000067365	METTL22	TRUE	FALSE
chr16	8644556	G	A	ENST00000381920	ENSG00000067365	METTL22	TRUE	FALSE
chr16	8644556	G	C	ENST00000381920	ENSG00000067365	METTL22	TRUE	FALSE
chr16	8644556	G	T	ENST00000381920	ENSG00000067365	METTL22	TRUE	FALSE
chr16	8644571	T	A	ENST00000381920	ENSG00000067365	METTL22	TRUE	TRUE
chr16	8644573	A	T	ENST00000381920	ENSG00000067365	METTL22	TRUE	TRUE
chr16	8644580	T	A	ENST00000381920	ENSG00000067365	METTL22	TRUE	TRUE
chr16	8644593	T	A	ENST00000381920	ENSG00000067365	METTL22	TRUE	TRUE
chr16	8644594	G	T	ENST00000381920	ENSG00000067365	METTL22	TRUE	TRUE
chr16	8644602	C	A	ENST00000381920	ENSG00000067365	METTL22	TRUE	TRUE
chr16	8644602	C	G	ENST00000381920	ENSG00000067365	METTL22	TRUE	TRUE
chr16	8644620	C	A	ENST00000381920	ENSG00000067365	METTL22	TRUE	TRUE
chr16	8644633	G	T	ENST00000381920	ENSG00000067365	METTL22	TRUE	TRUE
chr16	8644636	C	T	ENST00000381920	ENSG00000067365	METTL22	TRUE	TRUE
chr16	8644651	A	T	ENST00000381920	ENSG00000067365	METTL22	TRUE	TRUE
chr16	8644669	G	T	ENST00000381920	ENSG00000067365	METTL22	TRUE	TRUE
chr16	8644678	G	T	ENST00000381920	ENSG00000067365	METTL22	FALSE	FALSE
chr16	8644693	C	T	ENST00000381920	ENSG00000067365	METTL22	FALSE	FALSE
chr16	8644707	C	A	ENST00000381920	ENSG00000067365	METTL22	FALSE	FALSE
chr16	8644707	C	G	ENST00000381920	ENSG00000067365	METTL22	FALSE	FALSE
chr16	8644708	G	T	ENST00000381920	ENSG00000067365	METTL22	FALSE	FALSE
chr16	8644717	C	T	ENST00000381920	ENSG00000067365	METTL22	FALSE	FALSE
chr16	8644720	C	T	ENST00000381920	ENSG00000067365	METTL22	FALSE	FALSE
chr16	8644726	G	A	ENST00000381920	ENSG00000067365	METTL22	TRUE	FALSE
chr16	8644726	G	C	ENST00000381920	ENSG00000067365	METTL22	TRUE	FALSE
chr16	8644726	G	T	ENST00000381920	ENSG00000067365	METTL22	TRUE	FALSE
chr16	8644727	T	A	ENST00000381920	ENSG00000067365	METTL22	TRUE	FALSE
chr16	8644727	T	C	ENST00000381920	ENSG00000067365	METTL22	TRUE	FALSE
chr16	8644727	T	G	ENST00000381920	ENSG00000067365	METTL22	TRUE	FALSE
chr16	8646106	A	C	ENST00000381920	ENSG00000067365	METTL22	TRUE	FALSE
chr16	8646106	A	G	ENST00000381920	ENSG00000067365	METTL22	TRUE	FALSE
chr16	8646106	A	T	ENST00000381920	ENSG00000067365	METTL22	TRUE	FALSE
chr16	8646107	G	A	ENST00000381920	ENSG00000067365	METTL22	TRUE	FALSE
chr16	8646107	G	C	ENST00000381920	ENSG00000067365	METTL22	TRUE	FALSE
chr16	8646107	G	T	ENST00000381920	ENSG00000067365	METTL22	TRUE	FALSE
chr16	8646108	G	T	ENST00000381920	ENSG00000067365	METTL22
chr16	8646115	G	A	ENST00000381920	ENSG00000067365	METTL22
chr16	8646116	G	A	ENST00000381920	ENSG00000067365	METTL22
chr16	8646117	A	T	ENST00000381920	ENSG00000067365	METTL22
chr16	8646129	G	T	ENST00000381920	ENSG00000067365	METTL22
chr16	8674712	G	A	ENST00000268251	ENSG00000183044	ABAT	TRUE	FALSE
chr16	8674712	G	C	ENST00000268251	ENSG00000183044	ABAT	TRUE	FALSE
chr16	8674712	G	T	ENST00000268251	ENSG00000183044	ABAT	TRUE	FALSE
chr16	8674713	T	A	ENST00000268251	ENSG00000183044	ABAT	TRUE	FALSE
chr16	8674713	T	C	ENST00000268251	ENSG00000183044	ABAT	TRUE	FALSE
chr16	8674713	T	G	ENST00000268251	ENSG00000183044	ABAT	TRUE	FALSE
chr16	8735697	A	C	ENST00000268251	ENSG00000183044	ABAT	TRUE	FALSE
chr16	8735697	A	G	ENST00000268251	ENSG00000183044	ABAT	TRUE	FALSE
chr16	8735697	A	T	ENST00000268251	ENSG00000183044	ABAT	TRUE	FALSE
chr16	8735698	G	A	ENST00000268251	ENSG00000183044	ABAT	TRUE	FALSE
chr16	8735698	G	C	ENST00000268251	ENSG00000183044	ABAT	TRUE	FALSE
chr16	8735698	G	T	ENST00000268251	ENSG00000183044	ABAT	TRUE	FALSE
chr16	8735753	T	A	ENST00000268251	ENSG00000183044	ABAT	FALSE	FALSE
chr16	8735761	C	T	ENST00000268251	ENSG00000183044	ABAT	FALSE	FALSE
chr16	8735775	C	A	ENST00000268251	ENSG00000183044	ABAT	FALSE	FALSE
chr16	8735782	C	T	ENST00000268251	ENSG00000183044	ABAT	FALSE	FALSE
chr16	8735793	C	A	ENST00000268251	ENSG00000183044	ABAT	TRUE	FALSE
chr16	8735793	C	G	ENST00000268251	ENSG00000183044	ABAT	TRUE	FALSE
chr16	8735809	G	T	ENST00000268251	ENSG00000183044	ABAT	TRUE	FALSE
chr16	8735810	G	A	ENST00000268251	ENSG00000183044	ABAT	TRUE	FALSE
chr16	8735810	G	C	ENST00000268251	ENSG00000183044	ABAT	TRUE	FALSE
chr16	8735810	G	T	ENST00000268251	ENSG00000183044	ABAT	TRUE	FALSE
chr16	8735811	T	A	ENST00000268251	ENSG00000183044	ABAT	TRUE	FALSE
chr16	8735811	T	C	ENST00000268251	ENSG00000183044	ABAT	TRUE	FALSE
chr16	8735811	T	G	ENST00000268251	ENSG00000183044	ABAT	TRUE	FALSE
chr16	8745999	A	C	ENST00000268251	ENSG00000183044	ABAT	TRUE	FALSE
chr16	8745999	A	G	ENST00000268251	ENSG00000183044	ABAT	TRUE	FALSE
chr16	8745999	A	T	ENST00000268251	ENSG00000183044	ABAT	TRUE	FALSE
chr16	8746000	G	A	ENST00000268251	ENSG00000183044	ABAT	TRUE	FALSE
chr16	8746000	G	C	ENST00000268251	ENSG00000183044	ABAT	TRUE	FALSE
chr16	8746000	G	T	ENST00000268251	ENSG00000183044	ABAT	TRUE	FALSE
chr16	8746006	A	T	ENST00000268251	ENSG00000183044	ABAT	TRUE	TRUE
chr16	8746018	C	T	ENST00000268251	ENSG00000183044	ABAT	TRUE	TRUE
chr16	8746030	A	T	ENST00000268251	ENSG00000183044	ABAT	TRUE	TRUE
chr16	8746042	G	T	ENST00000268251	ENSG00000183044	ABAT	TRUE	TRUE
chr16	8746053	T	A	ENST00000268251	ENSG00000183044	ABAT	TRUE	TRUE
chr16	8746053	T	G	ENST00000268251	ENSG00000183044	ABAT	TRUE	TRUE
chr16	8746069	A	T	ENST00000268251	ENSG00000183044	ABAT	TRUE	TRUE
chr16	8746075	G	T	ENST00000268251	ENSG00000183044	ABAT	TRUE	TRUE
chr16	8746090	A	T	ENST00000268251	ENSG00000183044	ABAT	TRUE	TRUE
chr16	8746096	C	T	ENST00000268251	ENSG00000183044	ABAT	TRUE	TRUE
chr16	8746099	G	A	ENST00000268251	ENSG00000183044	ABAT	TRUE	FALSE
chr16	8746099	G	C	ENST00000268251	ENSG00000183044	ABAT	TRUE	FALSE
chr16	8746099	G	T	ENST00000268251	ENSG00000183044	ABAT	TRUE	FALSE
chr16	8746100	T	A	ENST00000268251	ENSG00000183044	ABAT	TRUE	FALSE
chr16	8746100	T	C	ENST00000268251	ENSG00000183044	ABAT	FALSE	FALSE
chr16	8746100	T	G	ENST00000268251	ENSG00000183044	ABAT	TRUE	FALSE
chr16	8748106	A	C	ENST00000268251	ENSG00000183044	ABAT	TRUE	FALSE
chr16	8748106	A	G	ENST00000268251	ENSG00000183044	ABAT	TRUE	FALSE
chr16	8748106	A	T	ENST00000268251	ENSG00000183044	ABAT	TRUE	FALSE
chr16	8748107	G	A	ENST00000268251	ENSG00000183044	ABAT	TRUE	FALSE
chr16	8748107	G	C	ENST00000268251	ENSG00000183044	ABAT	TRUE	FALSE
chr16	8748107	G	T	ENST00000268251	ENSG00000183044	ABAT	TRUE	FALSE
chr16	8748108	G	T	ENST00000268251	ENSG00000183044	ABAT	TRUE	TRUE
chr16	8748112	T	A	ENST00000268251	ENSG00000183044	ABAT	TRUE	TRUE
chr16	8748112	T	G	ENST00000268251	ENSG00000183044	ABAT	TRUE	TRUE
chr16	8748117	A	T	ENST00000268251	ENSG00000183044	ABAT	TRUE	TRUE
chr16	8748120	C	T	ENST00000268251	ENSG00000183044	ABAT	TRUE	TRUE
chr16	8748135	C	T	ENST00000268251	ENSG00000183044	ABAT	TRUE	TRUE
chr16	8748138	G	A	ENST00000268251	ENSG00000183044	ABAT	TRUE	FALSE
chr16	8748138	G	C	ENST00000268251	ENSG00000183044	ABAT	TRUE	FALSE
chr16	8748138	G	T	ENST00000268251	ENSG00000183044	ABAT	TRUE	FALSE
chr16	8748139	T	A	ENST00000268251	ENSG00000183044	ABAT	TRUE	FALSE
chr16	8748139	T	C	ENST00000268251	ENSG00000183044	ABAT	FALSE	FALSE
chr16	8748139	T	G	ENST00000268251	ENSG00000183044	ABAT	TRUE	FALSE
chr16	8750420	A	C	ENST00000268251	ENSG00000183044	ABAT	TRUE	FALSE
chr16	8750420	A	G	ENST00000268251	ENSG00000183044	ABAT	TRUE	FALSE
chr16	8750420	A	T	ENST00000268251	ENSG00000183044	ABAT	TRUE	FALSE
chr16	8750421	G	A	ENST00000268251	ENSG00000183044	ABAT	TRUE	FALSE
chr16	8750421	G	C	ENST00000268251	ENSG00000183044	ABAT	TRUE	FALSE
chr16	8750421	G	T	ENST00000268251	ENSG00000183044	ABAT	TRUE	FALSE
chr16	8750428	G	T	ENST00000268251	ENSG00000183044	ABAT	TRUE	TRUE
chr16	8750448	C	A	ENST00000268251	ENSG00000183044	ABAT	TRUE	TRUE
chr16	8750454	C	A	ENST00000268251	ENSG00000183044	ABAT	TRUE	TRUE
chr16	8750454	C	G	ENST00000268251	ENSG00000183044	ABAT	TRUE	TRUE
chr16	8750455	G	T	ENST00000268251	ENSG00000183044	ABAT	TRUE	TRUE
chr16	8750458	G	T	ENST00000268251	ENSG00000183044	ABAT	TRUE	TRUE
chr16	8750464	C	T	ENST00000268251	ENSG00000183044	ABAT	TRUE	TRUE
chr16	8750475	C	A	ENST00000268251	ENSG00000183044	ABAT	TRUE	TRUE
chr16	8750475	C	G	ENST00000268251	ENSG00000183044	ABAT	TRUE	TRUE
chr16	8750497	C	T	ENST00000268251	ENSG00000183044	ABAT	TRUE	TRUE
chr16	8750514	T	A	ENST00000268251	ENSG00000183044	ABAT	TRUE	TRUE
chr16	8750514	T	G	ENST00000268251	ENSG00000183044	ABAT	TRUE	TRUE
chr16	8750518	C	T	ENST00000268251	ENSG00000183044	ABAT	TRUE	TRUE
chr16	8750540	G	A	ENST00000268251	ENSG00000183044	ABAT	TRUE	FALSE
chr16	8750540	G	C	ENST00000268251	ENSG00000183044	ABAT	TRUE	FALSE
chr16	8750540	G	T	ENST00000268251	ENSG00000183044	ABAT	TRUE	FALSE
chr16	8750541	T	A	ENST00000268251	ENSG00000183044	ABAT	TRUE	FALSE
chr16	8750541	T	C	ENST00000268251	ENSG00000183044	ABAT	TRUE	FALSE
chr16	8750541	T	G	ENST00000268251	ENSG00000183044	ABAT	TRUE	FALSE
chr16	8757755	A	C	ENST00000268251	ENSG00000183044	ABAT	TRUE	FALSE
chr16	8757755	A	G	ENST00000268251	ENSG00000183044	ABAT	TRUE	FALSE
chr16	8757755	A	T	ENST00000268251	ENSG00000183044	ABAT	TRUE	FALSE
chr16	8757756	G	A	ENST00000268251	ENSG00000183044	ABAT	TRUE	FALSE
chr16	8757756	G	C	ENST00000268251	ENSG00000183044	ABAT	TRUE	FALSE
chr16	8757756	G	T	ENST00000268251	ENSG00000183044	ABAT	TRUE	FALSE
chr16	8757761	C	A	ENST00000268251	ENSG00000183044	ABAT	TRUE	TRUE
chr16	8757761	C	G	ENST00000268251	ENSG00000183044	ABAT	TRUE	TRUE
chr16	8757780	A	T	ENST00000268251	ENSG00000183044	ABAT	TRUE	TRUE
chr16	8757789	C	T	ENST00000268251	ENSG00000183044	ABAT	TRUE	TRUE
chr16	8757792	C	T	ENST00000268251	ENSG00000183044	ABAT	TRUE	TRUE
chr16	8757798	C	T	ENST00000268251	ENSG00000183044	ABAT	TRUE	TRUE
chr16	8757807	G	A	ENST00000268251	ENSG00000183044	ABAT	TRUE	FALSE
chr16	8757807	G	C	ENST00000268251	ENSG00000183044	ABAT	TRUE	FALSE
chr16	8757807	G	T	ENST00000268251	ENSG00000183044	ABAT	TRUE	FALSE
chr16	8757808	T	A	ENST00000268251	ENSG00000183044	ABAT	TRUE	FALSE
chr16	8757808	T	C	ENST00000268251	ENSG00000183044	ABAT	TRUE	FALSE
chr16	8757808	T	G	ENST00000268251	ENSG00000183044	ABAT	TRUE	FALSE
chr16	8764067	A	C	ENST00000268251	ENSG00000183044	ABAT	TRUE	FALSE
chr16	8764067	A	G	ENST00000268251	ENSG00000183044	ABAT	TRUE	FALSE
chr16	8764067	A	T	ENST00000268251	ENSG00000183044	ABAT	TRUE	FALSE
chr16	8764068	G	A	ENST00000268251	ENSG00000183044	ABAT	TRUE	FALSE
chr16	8764068	G	C	ENST00000268251	ENSG00000183044	ABAT	TRUE	FALSE
chr16	8764068	G	T	ENST00000268251	ENSG00000183044	ABAT	TRUE	FALSE
chr16	8764084	A	T	ENST00000268251	ENSG00000183044	ABAT	TRUE	TRUE
chr16	8764096	G	T	ENST00000268251	ENSG00000183044	ABAT	TRUE	TRUE
chr16	8764111	G	T	ENST00000268251	ENSG00000183044	ABAT	TRUE	TRUE
chr16	8764123	G	T	ENST00000268251	ENSG00000183044	ABAT	TRUE	TRUE
chr16	8764126	A	T	ENST00000268251	ENSG00000183044	ABAT	TRUE	TRUE
chr16	8764135	C	T	ENST00000268251	ENSG00000183044	ABAT	TRUE	TRUE
chr16	8764142	T	A	ENST00000268251	ENSG00000183044	ABAT	TRUE	TRUE
chr16	8764148	C	A	ENST00000268251	ENSG00000183044	ABAT	TRUE	TRUE
chr16	8764150	G	A	ENST00000268251	ENSG00000183044	ABAT	TRUE	FALSE
chr16	8764150	G	C	ENST00000268251	ENSG00000183044	ABAT	TRUE	FALSE
chr16	8764150	G	T	ENST00000268251	ENSG00000183044	ABAT	TRUE	FALSE
chr16	8764151	T	A	ENST00000268251	ENSG00000183044	ABAT	TRUE	FALSE
chr16	8764151	T	C	ENST00000268251	ENSG00000183044	ABAT	TRUE	FALSE
chr16	8764151	T	G	ENST00000268251	ENSG00000183044	ABAT	TRUE	FALSE
chr16	8764736	A	C	ENST00000268251	ENSG00000183044	ABAT	TRUE	FALSE
chr16	8764736	A	G	ENST00000268251	ENSG00000183044	ABAT	TRUE	FALSE
chr16	8764736	A	T	ENST00000268251	ENSG00000183044	ABAT	TRUE	FALSE
chr16	8764737	G	A	ENST00000268251	ENSG00000183044	ABAT	TRUE	FALSE
chr16	8764737	G	C	ENST00000268251	ENSG00000183044	ABAT	TRUE	FALSE
chr16	8764737	G	T	ENST00000268251	ENSG00000183044	ABAT	TRUE	FALSE
chr16	8764747	A	T	ENST00000268251	ENSG00000183044	ABAT	TRUE	TRUE
chr16	8764759	C	T	ENST00000268251	ENSG00000183044	ABAT	TRUE	TRUE
chr16	8764779	C	A	ENST00000268251	ENSG00000183044	ABAT	TRUE	TRUE
chr16	8764788	C	A	ENST00000268251	ENSG00000183044	ABAT	TRUE	TRUE
chr16	8764795	G	T	ENST00000268251	ENSG00000183044	ABAT	TRUE	TRUE
chr16	8764805	T	A	ENST00000268251	ENSG00000183044	ABAT	TRUE	TRUE
chr16	8764805	T	G	ENST00000268251	ENSG00000183044	ABAT	TRUE	TRUE
chr16	8764807	A	T	ENST00000268251	ENSG00000183044	ABAT	TRUE	TRUE
chr16	8764823	G	A	ENST00000268251	ENSG00000183044	ABAT	TRUE	TRUE
chr16	8764824	G	A	ENST00000268251	ENSG00000183044	ABAT	TRUE	TRUE
chr16	8764827	C	A	ENST00000268251	ENSG00000183044	ABAT	TRUE	TRUE
chr16	8764827	C	G	ENST00000268251	ENSG00000183044	ABAT	TRUE	TRUE
chr16	8764831	G	A	ENST00000268251	ENSG00000183044	ABAT	TRUE	FALSE
chr16	8764831	G	C	ENST00000268251	ENSG00000183044	ABAT	TRUE	FALSE
chr16	8764831	G	T	ENST00000268251	ENSG00000183044	ABAT	TRUE	FALSE
chr16	8764832	T	A	ENST00000268251	ENSG00000183044	ABAT	TRUE	FALSE
chr16	8764832	T	C	ENST00000268251	ENSG00000183044	ABAT	TRUE	FALSE
chr16	8764832	T	G	ENST00000268251	ENSG00000183044	ABAT	TRUE	FALSE
chr16	8766206	A	C	ENST00000268251	ENSG00000183044	ABAT	TRUE	FALSE
chr16	8766206	A	G	ENST00000268251	ENSG00000183044	ABAT	TRUE	FALSE
chr16	8766206	A	T	ENST00000268251	ENSG00000183044	ABAT	TRUE	FALSE
chr16	8766207	G	A	ENST00000268251	ENSG00000183044	ABAT	TRUE	FALSE
chr16	8766207	G	C	ENST00000268251	ENSG00000183044	ABAT	TRUE	FALSE
chr16	8766207	G	T	ENST00000268251	ENSG00000183044	ABAT	TRUE	FALSE
chr16	8766211	A	T	ENST00000268251	ENSG00000183044	ABAT	TRUE	TRUE
chr16	8766214	G	T	ENST00000268251	ENSG00000183044	ABAT	TRUE	TRUE
chr16	8766217	A	T	ENST00000268251	ENSG00000183044	ABAT	TRUE	TRUE
chr16	8766223	C	T	ENST00000268251	ENSG00000183044	ABAT	TRUE	TRUE
chr16	8766238	C	T	ENST00000268251	ENSG00000183044	ABAT	TRUE	TRUE
chr16	8766241	G	T	ENST00000268251	ENSG00000183044	ABAT	TRUE	TRUE
chr16	8766244	G	T	ENST00000268251	ENSG00000183044	ABAT	TRUE	TRUE
chr16	8766250	G	T	ENST00000268251	ENSG00000183044	ABAT	TRUE	TRUE
chr16	8766258	C	A	ENST00000268251	ENSG00000183044	ABAT	TRUE	TRUE
chr16	8766268	C	T	ENST00000268251	ENSG00000183044	ABAT	TRUE	TRUE
chr16	8766271	G	A	ENST00000268251	ENSG00000183044	ABAT	TRUE	FALSE
chr16	8766271	G	C	ENST00000268251	ENSG00000183044	ABAT	TRUE	FALSE
chr16	8766271	G	T	ENST00000268251	ENSG00000183044	ABAT	TRUE	FALSE
chr16	8766272	T	A	ENST00000268251	ENSG00000183044	ABAT	TRUE	FALSE
chr16	8766272	T	C	ENST00000268251	ENSG00000183044	ABAT	FALSE	FALSE
chr16	8766272	T	G	ENST00000268251	ENSG00000183044	ABAT	TRUE	FALSE
chr16	8768191	A	C	ENST00000268251	ENSG00000183044	ABAT	TRUE	FALSE
chr16	8768191	A	G	ENST00000268251	ENSG00000183044	ABAT	TRUE	FALSE
chr16	8768191	A	T	ENST00000268251	ENSG00000183044	ABAT	TRUE	FALSE
chr16	8768192	G	A	ENST00000268251	ENSG00000183044	ABAT	TRUE	FALSE
chr16	8768192	G	C	ENST00000268251	ENSG00000183044	ABAT	TRUE	FALSE
chr16	8768192	G	T	ENST00000268251	ENSG00000183044	ABAT	TRUE	FALSE
chr16	8768204	C	A	ENST00000268251	ENSG00000183044	ABAT	TRUE	TRUE
chr16	8768213	C	A	ENST00000268251	ENSG00000183044	ABAT	TRUE	TRUE
chr16	8768213	C	G	ENST00000268251	ENSG00000183044	ABAT	TRUE	TRUE
chr16	8768257	G	A	ENST00000268251	ENSG00000183044	ABAT	TRUE	FALSE
chr16	8768257	G	C	ENST00000268251	ENSG00000183044	ABAT	TRUE	FALSE
chr16	8768257	G	T	ENST00000268251	ENSG00000183044	ABAT	TRUE	FALSE
chr16	8768258	T	A	ENST00000268251	ENSG00000183044	ABAT	TRUE	FALSE
chr16	8768258	T	C	ENST00000268251	ENSG00000183044	ABAT	TRUE	FALSE
chr16	8768258	T	G	ENST00000268251	ENSG00000183044	ABAT	TRUE	FALSE
chr16	8768823	A	C	ENST00000268251	ENSG00000183044	ABAT	TRUE	FALSE
chr16	8768823	A	G	ENST00000268251	ENSG00000183044	ABAT	TRUE	FALSE
chr16	8768823	A	T	ENST00000268251	ENSG00000183044	ABAT	TRUE	FALSE
chr16	8768824	G	A	ENST00000268251	ENSG00000183044	ABAT	TRUE	FALSE
chr16	8768824	G	C	ENST00000268251	ENSG00000183044	ABAT	TRUE	FALSE
chr16	8768824	G	T	ENST00000268251	ENSG00000183044	ABAT	TRUE	FALSE
chr16	8768829	C	A	ENST00000268251	ENSG00000183044	ABAT	TRUE	TRUE
chr16	8768831	T	A	ENST00000268251	ENSG00000183044	ABAT	TRUE	TRUE
chr16	8768831	T	G	ENST00000268251	ENSG00000183044	ABAT	TRUE	TRUE
chr16	8768848	A	T	ENST00000268251	ENSG00000183044	ABAT	TRUE	TRUE
chr16	8768860	A	T	ENST00000268251	ENSG00000183044	ABAT	TRUE	TRUE
chr16	8768885	G	A	ENST00000268251	ENSG00000183044	ABAT	TRUE	TRUE
chr16	8768886	G	A	ENST00000268251	ENSG00000183044	ABAT	TRUE	TRUE
chr16	8768911	A	T	ENST00000268251	ENSG00000183044	ABAT	TRUE	TRUE
chr16	8768916	C	A	ENST00000268251	ENSG00000183044	ABAT	TRUE	TRUE
chr16	8768916	C	G	ENST00000268251	ENSG00000183044	ABAT	TRUE	TRUE
chr16	8768923	G	T	ENST00000268251	ENSG00000183044	ABAT	TRUE	TRUE
chr16	8768926	G	T	ENST00000268251	ENSG00000183044	ABAT	TRUE	TRUE
chr16	8768935	A	T	ENST00000268251	ENSG00000183044	ABAT	TRUE	TRUE
chr16	8768938	G	T	ENST00000268251	ENSG00000183044	ABAT	TRUE	TRUE
chr16	8768944	C	T	ENST00000268251	ENSG00000183044	ABAT	TRUE	TRUE
chr16	8768947	C	T	ENST00000268251	ENSG00000183044	ABAT	TRUE	TRUE
chr16	8768950	G	T	ENST00000268251	ENSG00000183044	ABAT	TRUE	TRUE
chr16	8768953	G	T	ENST00000268251	ENSG00000183044	ABAT	TRUE	TRUE
chr16	8768964	T	A	ENST00000268251	ENSG00000183044	ABAT	TRUE	TRUE
chr16	8768968	G	T	ENST00000268251	ENSG00000183044	ABAT	TRUE	TRUE
chr16	8768971	G	T	ENST00000268251	ENSG00000183044	ABAT	TRUE	TRUE
chr16	8768974	G	A	ENST00000268251	ENSG00000183044	ABAT	TRUE	FALSE
chr16	8768974	G	C	ENST00000268251	ENSG00000183044	ABAT	TRUE	FALSE
chr16	8768974	G	T	ENST00000268251	ENSG00000183044	ABAT	TRUE	FALSE
chr16	8768975	T	A	ENST00000268251	ENSG00000183044	ABAT	TRUE	FALSE
chr16	8768975	T	C	ENST00000268251	ENSG00000183044	ABAT	TRUE	FALSE
chr16	8768975	T	G	ENST00000268251	ENSG00000183044	ABAT	TRUE	FALSE
chr16	8772778	A	C	ENST00000268251	ENSG00000183044	ABAT	TRUE	FALSE
chr16	8772778	A	G	ENST00000268251	ENSG00000183044	ABAT	TRUE	FALSE
chr16	8772778	A	T	ENST00000268251	ENSG00000183044	ABAT	TRUE	FALSE
chr16	8772779	G	A	ENST00000268251	ENSG00000183044	ABAT	TRUE	FALSE
chr16	8772779	G	C	ENST00000268251	ENSG00000183044	ABAT	TRUE	FALSE
chr16	8772779	G	T	ENST00000268251	ENSG00000183044	ABAT	TRUE	FALSE
chr16	8772783	G	T	ENST00000268251	ENSG00000183044	ABAT	TRUE	TRUE
chr16	8772798	A	T	ENST00000268251	ENSG00000183044	ABAT	TRUE	TRUE
chr16	8772803	T	A	ENST00000268251	ENSG00000183044	ABAT	TRUE	TRUE
chr16	8772803	T	G	ENST00000268251	ENSG00000183044	ABAT	TRUE	TRUE
chr16	8772807	A	T	ENST00000268251	ENSG00000183044	ABAT	TRUE	TRUE
chr16	8772810	A	T	ENST00000268251	ENSG00000183044	ABAT	TRUE	TRUE
chr16	8772813	A	T	ENST00000268251	ENSG00000183044	ABAT	TRUE	TRUE
chr16	8772816	A	T	ENST00000268251	ENSG00000183044	ABAT	TRUE	TRUE
chr16	8772840	G	T	ENST00000268251	ENSG00000183044	ABAT	TRUE	TRUE
chr16	8772849	C	T	ENST00000268251	ENSG00000183044	ABAT	TRUE	TRUE
chr16	8772855	G	T	ENST00000268251	ENSG00000183044	ABAT	TRUE	TRUE
chr16	8772861	G	T	ENST00000268251	ENSG00000183044	ABAT	TRUE	TRUE
chr16	8772894	A	T	ENST00000268251	ENSG00000183044	ABAT	TRUE	TRUE
chr16	8772900	A	T	ENST00000268251	ENSG00000183044	ABAT
chr16	8772915	A	T	ENST00000268251	ENSG00000183044	ABAT	TRUE	TRUE
chr16	8772918	G	A	ENST00000268251	ENSG00000183044	ABAT	TRUE	FALSE
chr16	8772918	G	C	ENST00000268251	ENSG00000183044	ABAT	TRUE	FALSE
chr16	8772918	G	T	ENST00000268251	ENSG00000183044	ABAT	TRUE	FALSE
chr16	8772919	T	A	ENST00000268251	ENSG00000183044	ABAT	TRUE	FALSE
chr16	8772919	T	C	ENST00000268251	ENSG00000183044	ABAT	TRUE	FALSE
chr16	8772919	T	G	ENST00000268251	ENSG00000183044	ABAT	TRUE	FALSE
chr16	8774888	A	C	ENST00000268251	ENSG00000183044	ABAT	TRUE	FALSE
chr16	8774888	A	G	ENST00000268251	ENSG00000183044	ABAT	TRUE	FALSE
chr16	8774888	A	T	ENST00000268251	ENSG00000183044	ABAT	TRUE	FALSE
chr16	8774889	G	A	ENST00000268251	ENSG00000183044	ABAT	TRUE	FALSE
chr16	8774889	G	C	ENST00000268251	ENSG00000183044	ABAT	TRUE	FALSE
chr16	8774889	G	T	ENST00000268251	ENSG00000183044	ABAT	TRUE	FALSE
chr16	8774898	C	A	ENST00000268251	ENSG00000183044	ABAT	TRUE	TRUE
chr16	8774906	T	A	ENST00000268251	ENSG00000183044	ABAT	TRUE	TRUE
chr16	8774914	G	T	ENST00000268251	ENSG00000183044	ABAT	TRUE	TRUE
chr16	8774920	C	T	ENST00000268251	ENSG00000183044	ABAT	TRUE	TRUE
chr16	8774926	G	T	ENST00000268251	ENSG00000183044	ABAT	TRUE	TRUE
chr16	8774929	G	T	ENST00000268251	ENSG00000183044	ABAT	TRUE	TRUE
chr16	8774937	C	A	ENST00000268251	ENSG00000183044	ABAT	TRUE	TRUE
chr16	8774944	A	T	ENST00000268251	ENSG00000183044	ABAT	TRUE	TRUE
chr16	8774951	G	A	ENST00000268251	ENSG00000183044	ABAT	TRUE	TRUE
chr16	8774952	G	A	ENST00000268251	ENSG00000183044	ABAT	TRUE	TRUE
chr16	8774959	G	T	ENST00000268251	ENSG00000183044	ABAT	TRUE	TRUE
chr16	8774966	G	A	ENST00000268251	ENSG00000183044	ABAT	TRUE	TRUE
chr16	8774967	G	A	ENST00000268251	ENSG00000183044	ABAT	TRUE	TRUE
chr16	8775004	A	T	ENST00000268251	ENSG00000183044	ABAT	TRUE	TRUE
chr16	8775007	A	T	ENST00000268251	ENSG00000183044	ABAT	TRUE	TRUE
chr16	8775034	A	T	ENST00000268251	ENSG00000183044	ABAT	TRUE	TRUE
chr16	8775037	G	T	ENST00000268251	ENSG00000183044	ABAT	TRUE	TRUE
chr16	8775040	G	T	ENST00000268251	ENSG00000183044	ABAT	TRUE	TRUE
chr16	8775058	G	A	ENST00000268251	ENSG00000183044	ABAT	TRUE	FALSE
chr16	8775058	G	C	ENST00000268251	ENSG00000183044	ABAT	TRUE	FALSE
chr16	8775058	G	T	ENST00000268251	ENSG00000183044	ABAT	TRUE	FALSE
chr16	8775059	T	A	ENST00000268251	ENSG00000183044	ABAT	TRUE	FALSE
chr16	8775059	T	C	ENST00000268251	ENSG00000183044	ABAT	TRUE	FALSE
chr16	8775059	T	G	ENST00000268251	ENSG00000183044	ABAT	TRUE	FALSE
chr16	8776342	A	C	ENST00000268251	ENSG00000183044	ABAT	TRUE	FALSE
chr16	8776342	A	G	ENST00000268251	ENSG00000183044	ABAT	TRUE	FALSE
chr16	8776342	A	T	ENST00000268251	ENSG00000183044	ABAT	TRUE	FALSE
chr16	8776343	G	A	ENST00000268251	ENSG00000183044	ABAT	TRUE	FALSE
chr16	8776343	G	C	ENST00000268251	ENSG00000183044	ABAT	TRUE	FALSE
chr16	8776343	G	T	ENST00000268251	ENSG00000183044	ABAT	TRUE	FALSE
chr16	8776349	C	A	ENST00000268251	ENSG00000183044	ABAT	TRUE	TRUE
chr16	8776349	C	G	ENST00000268251	ENSG00000183044	ABAT	TRUE	TRUE
chr16	8776366	G	A	ENST00000268251	ENSG00000183044	ABAT	TRUE	TRUE
chr16	8776367	G	A	ENST00000268251	ENSG00000183044	ABAT	TRUE	TRUE
chr16	8776383	A	T	ENST00000268251	ENSG00000183044	ABAT	TRUE	TRUE
chr16	8776393	T	A	ENST00000268251	ENSG00000183044	ABAT	TRUE	TRUE
chr16	8776401	G	T	ENST00000268251	ENSG00000183044	ABAT	TRUE	TRUE
chr16	8776419	A	T	ENST00000268251	ENSG00000183044	ABAT	TRUE	TRUE
chr16	8776425	G	T	ENST00000268251	ENSG00000183044	ABAT	TRUE	TRUE
chr16	8776458	A	T	ENST00000268251	ENSG00000183044	ABAT	TRUE	TRUE
chr16	8776473	G	T	ENST00000268251	ENSG00000183044	ABAT	TRUE	TRUE
chr16	8776488	C	T	ENST00000268251	ENSG00000183044	ABAT	TRUE	TRUE
chr16	8776491	G	A	ENST00000268251	ENSG00000183044	ABAT	TRUE	FALSE
chr16	8776491	G	C	ENST00000268251	ENSG00000183044	ABAT	TRUE	FALSE
chr16	8776491	G	T	ENST00000268251	ENSG00000183044	ABAT	TRUE	FALSE
chr16	8776492	T	A	ENST00000268251	ENSG00000183044	ABAT	TRUE	FALSE
chr16	8776492	T	C	ENST00000268251	ENSG00000183044	ABAT	TRUE	FALSE
chr16	8776492	T	G	ENST00000268251	ENSG00000183044	ABAT	TRUE	FALSE
chr16	8779477	A	C	ENST00000268251	ENSG00000183044	ABAT	TRUE	FALSE
chr16	8779477	A	G	ENST00000268251	ENSG00000183044	ABAT	TRUE	FALSE
chr16	8779477	A	T	ENST00000268251	ENSG00000183044	ABAT	TRUE	FALSE
chr16	8779478	G	A	ENST00000268251	ENSG00000183044	ABAT	TRUE	FALSE
chr16	8779478	G	C	ENST00000268251	ENSG00000183044	ABAT	TRUE	FALSE
chr16	8779478	G	T	ENST00000268251	ENSG00000183044	ABAT	TRUE	FALSE
chr16	8779487	C	A	ENST00000268251	ENSG00000183044	ABAT	TRUE	TRUE
chr16	8779487	C	G	ENST00000268251	ENSG00000183044	ABAT	TRUE	TRUE
chr16	8779491	C	T	ENST00000268251	ENSG00000183044	ABAT	TRUE	TRUE
chr16	8779509	A	T	ENST00000268251	ENSG00000183044	ABAT
chr16	8779512	G	T	ENST00000268251	ENSG00000183044	ABAT	TRUE	TRUE
chr16	8779515	C	T	ENST00000268251	ENSG00000183044	ABAT	TRUE	TRUE
chr16	8779529	C	A	ENST00000268251	ENSG00000183044	ABAT	TRUE	TRUE
chr16	8779563	A	T	ENST00000268251	ENSG00000183044	ABAT	FALSE	FALSE
chr16	8779573	T	A	ENST00000268251	ENSG00000183044	ABAT	FALSE	FALSE
chr16	8779573	T	G	ENST00000268251	ENSG00000183044	ABAT	FALSE	FALSE
chr16	8779581	A	T	ENST00000268251	ENSG00000183044	ABAT	FALSE	FALSE
chr16	8779587	A	T	ENST00000268251	ENSG00000183044	ABAT	FALSE	FALSE
chr16	8779591	G	A	ENST00000268251	ENSG00000183044	ABAT	TRUE	FALSE
chr16	8779591	G	C	ENST00000268251	ENSG00000183044	ABAT	TRUE	FALSE
chr16	8779591	G	T	ENST00000268251	ENSG00000183044	ABAT	TRUE	FALSE
chr16	8779592	T	A	ENST00000268251	ENSG00000183044	ABAT	TRUE	FALSE
chr16	8779592	T	C	ENST00000268251	ENSG00000183044	ABAT	TRUE	FALSE
chr16	8779592	T	G	ENST00000268251	ENSG00000183044	ABAT	TRUE	FALSE
chr16	8781307	A	C	ENST00000268251	ENSG00000183044	ABAT	TRUE	FALSE
chr16	8781307	A	G	ENST00000268251	ENSG00000183044	ABAT	TRUE	FALSE
chr16	8781307	A	T	ENST00000268251	ENSG00000183044	ABAT	TRUE	FALSE
chr16	8781308	G	A	ENST00000268251	ENSG00000183044	ABAT	TRUE	FALSE
chr16	8781308	G	C	ENST00000268251	ENSG00000183044	ABAT	TRUE	FALSE
chr16	8781308	G	T	ENST00000268251	ENSG00000183044	ABAT	TRUE	FALSE
chr16	8781318	T	A	ENST00000268251	ENSG00000183044	ABAT	FALSE	FALSE
chr16	8781328	T	A	ENST00000268251	ENSG00000183044	ABAT	FALSE	FALSE
chr16	8781335	A	T	ENST00000268251	ENSG00000183044	ABAT	FALSE	FALSE
chr16	8781414	T	A	ENST00000268251	ENSG00000183044	ABAT	FALSE	FALSE
chr16	8781414	T	G	ENST00000268251	ENSG00000183044	ABAT	FALSE	FALSE
chr16	8781425	A	T	ENST00000268251	ENSG00000183044	ABAT	FALSE	FALSE
chr16	8795957	T	A	ENST00000333050	ENSG00000184857	TMEM186	FALSE	FALSE
chr16	8795966	G	A	ENST00000333050	ENSG00000184857	TMEM186	FALSE	FALSE
chr16	8795984	G	A	ENST00000333050	ENSG00000184857	TMEM186	FALSE	FALSE
chr16	8795996	C	A	ENST00000333050	ENSG00000184857	TMEM186	FALSE	FALSE
chr16	8795999	T	A	ENST00000333050	ENSG00000184857	TMEM186	FALSE	FALSE
chr16	8796014	C	A	ENST00000333050	ENSG00000184857	TMEM186	FALSE	FALSE
chr16	8796015	A	C	ENST00000333050	ENSG00000184857	TMEM186	FALSE	FALSE
chr16	8796015	A	T	ENST00000333050	ENSG00000184857	TMEM186	FALSE	FALSE
chr16	8796030	G	C	ENST00000333050	ENSG00000184857	TMEM186	FALSE	FALSE
chr16	8796030	G	T	ENST00000333050	ENSG00000184857	TMEM186	FALSE	FALSE
chr16	8796041	G	A	ENST00000333050	ENSG00000184857	TMEM186	FALSE	FALSE
chr16	8796044	T	A	ENST00000333050	ENSG00000184857	TMEM186	FALSE	FALSE
chr16	8796051	G	C	ENST00000333050	ENSG00000184857	TMEM186	FALSE	FALSE
chr16	8796051	G	T	ENST00000333050	ENSG00000184857	TMEM186	FALSE	FALSE
chr16	8796059	G	A	ENST00000333050	ENSG00000184857	TMEM186	FALSE	FALSE
chr16	8796077	C	A	ENST00000333050	ENSG00000184857	TMEM186	FALSE	FALSE
chr16	8796080	G	A	ENST00000333050	ENSG00000184857	TMEM186	FALSE	FALSE
chr16	8796092	T	A	ENST00000333050	ENSG00000184857	TMEM186	FALSE	FALSE
chr16	8796098	C	A	ENST00000333050	ENSG00000184857	TMEM186	FALSE	FALSE
chr16	8796126	A	T	ENST00000333050	ENSG00000184857	TMEM186	FALSE	FALSE
chr16	8796129	G	C	ENST00000333050	ENSG00000184857	TMEM186	FALSE	FALSE
chr16	8796129	G	T	ENST00000333050	ENSG00000184857	TMEM186	FALSE	FALSE
chr16	8796140	G	A	ENST00000333050	ENSG00000184857	TMEM186	FALSE	FALSE
chr16	8796144	C	T	ENST00000333050	ENSG00000184857	TMEM186	FALSE	FALSE
chr16	8796145	C	T	ENST00000333050	ENSG00000184857	TMEM186	FALSE	FALSE
chr16	8796150	C	T	ENST00000333050	ENSG00000184857	TMEM186	FALSE	FALSE
chr16	8796151	C	T	ENST00000333050	ENSG00000184857	TMEM186	FALSE	FALSE
chr16	8796191	C	A	ENST00000333050	ENSG00000184857	TMEM186	FALSE	FALSE
chr16	8796198	A	C	ENST00000333050	ENSG00000184857	TMEM186	FALSE	FALSE
chr16	8796198	A	T	ENST00000333050	ENSG00000184857	TMEM186	FALSE	FALSE
chr16	8796218	T	A	ENST00000333050	ENSG00000184857	TMEM186	FALSE	FALSE
chr16	8796223	A	C	ENST00000333050	ENSG00000184857	TMEM186	FALSE	FALSE
chr16	8796223	A	T	ENST00000333050	ENSG00000184857	TMEM186	FALSE	FALSE
chr16	8796228	A	C	ENST00000333050	ENSG00000184857	TMEM186	FALSE	FALSE
chr16	8796228	A	T	ENST00000333050	ENSG00000184857	TMEM186	FALSE	FALSE
chr16	8796237	C	T	ENST00000333050	ENSG00000184857	TMEM186	FALSE	FALSE
chr16	8796238	C	T	ENST00000333050	ENSG00000184857	TMEM186	FALSE	FALSE
chr16	8796240	G	T	ENST00000333050	ENSG00000184857	TMEM186	FALSE	FALSE
chr16	8796265	G	T	ENST00000333050	ENSG00000184857	TMEM186	FALSE	FALSE
chr16	8796282	G	T	ENST00000333050	ENSG00000184857	TMEM186	FALSE	FALSE
chr16	8796311	G	A	ENST00000333050	ENSG00000184857	TMEM186	FALSE	FALSE
chr16	8796315	G	C	ENST00000333050	ENSG00000184857	TMEM186	FALSE	FALSE
chr16	8796315	G	T	ENST00000333050	ENSG00000184857	TMEM186	FALSE	FALSE
chr16	8796319	A	T	ENST00000333050	ENSG00000184857	TMEM186	FALSE	FALSE
chr16	8796321	G	C	ENST00000333050	ENSG00000184857	TMEM186	FALSE	FALSE
chr16	8796321	G	T	ENST00000333050	ENSG00000184857	TMEM186	FALSE	FALSE
chr16	8796324	A	C	ENST00000333050	ENSG00000184857	TMEM186	FALSE	FALSE
chr16	8796324	A	T	ENST00000333050	ENSG00000184857	TMEM186	FALSE	FALSE
chr16	8796337	A	T	ENST00000333050	ENSG00000184857	TMEM186	FALSE	FALSE
chr16	8796362	G	A	ENST00000333050	ENSG00000184857	TMEM186	FALSE	FALSE
chr16	8796367	A	T	ENST00000333050	ENSG00000184857	TMEM186	FALSE	FALSE
chr16	8796371	T	A	ENST00000333050	ENSG00000184857	TMEM186	FALSE	FALSE
chr16	8796377	G	A	ENST00000333050	ENSG00000184857	TMEM186	FALSE	FALSE
chr16	8796379	G	C	ENST00000333050	ENSG00000184857	TMEM186	FALSE	FALSE
chr16	8796379	G	T	ENST00000333050	ENSG00000184857	TMEM186	FALSE	FALSE
chr16	8796398	T	A	ENST00000333050	ENSG00000184857	TMEM186	FALSE	FALSE
chr16	8796414	G	C	ENST00000333050	ENSG00000184857	TMEM186	FALSE	FALSE
chr16	8796414	G	T	ENST00000333050	ENSG00000184857	TMEM186	FALSE	FALSE
chr16	8796423	C	T	ENST00000333050	ENSG00000184857	TMEM186	FALSE	FALSE
chr16	8796424	C	T	ENST00000333050	ENSG00000184857	TMEM186	FALSE	FALSE
chr16	8796431	T	A	ENST00000333050	ENSG00000184857	TMEM186	FALSE	FALSE
chr16	8796434	C	A	ENST00000333050	ENSG00000184857	TMEM186	FALSE	FALSE
chr16	8796440	C	A	ENST00000333050	ENSG00000184857	TMEM186	FALSE	FALSE
chr16	8796455	T	A	ENST00000333050	ENSG00000184857	TMEM186	FALSE	FALSE
chr16	8796458	C	A	ENST00000333050	ENSG00000184857	TMEM186	FALSE	FALSE
chr16	8796461	T	A	ENST00000333050	ENSG00000184857	TMEM186	FALSE	FALSE
chr16	8796463	G	T	ENST00000333050	ENSG00000184857	TMEM186	FALSE	FALSE
chr16	8796472	G	C	ENST00000333050	ENSG00000184857	TMEM186	FALSE	FALSE
chr16	8796472	G	T	ENST00000333050	ENSG00000184857	TMEM186	FALSE	FALSE
chr16	8796486	C	T	ENST00000333050	ENSG00000184857	TMEM186	FALSE	FALSE
chr16	8796487	C	T	ENST00000333050	ENSG00000184857	TMEM186	FALSE	FALSE
chr16	8796494	T	A	ENST00000333050	ENSG00000184857	TMEM186	FALSE	FALSE
chr16	8796503	C	A	ENST00000333050	ENSG00000184857	TMEM186	FALSE	FALSE
chr16	8796506	G	A	ENST00000333050	ENSG00000184857	TMEM186	FALSE	FALSE
chr16	8796513	G	T	ENST00000333050	ENSG00000184857	TMEM186	FALSE	FALSE
chr16	8796516	G	T	ENST00000333050	ENSG00000184857	TMEM186	FALSE	FALSE
chr16	8796519	C	T	ENST00000333050	ENSG00000184857	TMEM186	FALSE	FALSE
chr16	8796520	C	T	ENST00000333050	ENSG00000184857	TMEM186	FALSE	FALSE
chr16	8796542	C	A	ENST00000333050	ENSG00000184857	TMEM186	FALSE	FALSE
chr16	8796543	C	T	ENST00000333050	ENSG00000184857	TMEM186	FALSE	FALSE
chr16	8796544	C	T	ENST00000333050	ENSG00000184857	TMEM186	FALSE	FALSE
chr16	8796554	T	A	ENST00000333050	ENSG00000184857	TMEM186	FALSE	FALSE
chr16	8796557	C	A	ENST00000333050	ENSG00000184857	TMEM186	FALSE	FALSE
chr16	8796578	G	A	ENST00000333050	ENSG00000184857	TMEM186	FALSE	FALSE
chr16	8796591	C	A	ENST00000333050	ENSG00000184857	TMEM186	FALSE	FALSE
chr16	8796591	C	G	ENST00000333050	ENSG00000184857	TMEM186	FALSE	FALSE
chr16	8796591	C	T	ENST00000333050	ENSG00000184857	TMEM186	FALSE	FALSE
chr16	8796592	T	A	ENST00000333050	ENSG00000184857	TMEM186	FALSE	FALSE
chr16	8796592	T	C	ENST00000333050	ENSG00000184857	TMEM186	FALSE	FALSE
chr16	8796592	T	G	ENST00000333050	ENSG00000184857	TMEM186	FALSE	FALSE
chr16	8797610	A	C	ENST00000333050	ENSG00000184857	TMEM186	TRUE	FALSE
chr16	8797610	A	G	ENST00000333050	ENSG00000184857	TMEM186	TRUE	FALSE
chr16	8797610	A	T	ENST00000333050	ENSG00000184857	TMEM186	TRUE	FALSE
chr16	8797611	C	A	ENST00000333050	ENSG00000184857	TMEM186	TRUE	FALSE
chr16	8797611	C	G	ENST00000333050	ENSG00000184857	TMEM186	TRUE	FALSE
chr16	8797611	C	T	ENST00000333050	ENSG00000184857	TMEM186	TRUE	FALSE
chr16	8797909	C	A	ENST00000268261	ENSG00000140650	PMM2	FALSE	FALSE
chr16	8797946	C	T	ENST00000268261	ENSG00000140650	PMM2	TRUE	FALSE
chr16	8797949	G	A	ENST00000268261	ENSG00000140650	PMM2	TRUE	FALSE
chr16	8797949	G	C	ENST00000268261	ENSG00000140650	PMM2	TRUE	FALSE
chr16	8797949	G	T	ENST00000268261	ENSG00000140650	PMM2	TRUE	FALSE
chr16	8797950	T	A	ENST00000268261	ENSG00000140650	PMM2	TRUE	FALSE
chr16	8797950	T	C	ENST00000268261	ENSG00000140650	PMM2	FALSE	FALSE
chr16	8797950	T	G	ENST00000268261	ENSG00000140650	PMM2	TRUE	FALSE
chr16	8801797	A	C	ENST00000268261	ENSG00000140650	PMM2	TRUE	FALSE
chr16	8801797	A	G	ENST00000268261	ENSG00000140650	PMM2	TRUE	FALSE
chr16	8801797	A	T	ENST00000268261	ENSG00000140650	PMM2	TRUE	FALSE
chr16	8801798	G	A	ENST00000268261	ENSG00000140650	PMM2	TRUE	FALSE
chr16	8801798	G	C	ENST00000268261	ENSG00000140650	PMM2	TRUE	FALSE
chr16	8801798	G	T	ENST00000268261	ENSG00000140650	PMM2	TRUE	FALSE
chr16	8801799	A	T	ENST00000268261	ENSG00000140650	PMM2	TRUE	FALSE
chr16	8801808	A	T	ENST00000268261	ENSG00000140650	PMM2	TRUE	TRUE
chr16	8801811	G	T	ENST00000268261	ENSG00000140650	PMM2	TRUE	TRUE
chr16	8801829	C	T	ENST00000268261	ENSG00000140650	PMM2	TRUE	TRUE
chr16	8801832	A	T	ENST00000268261	ENSG00000140650	PMM2	TRUE	TRUE
chr16	8801836	T	A	ENST00000268261	ENSG00000140650	PMM2	TRUE	TRUE
chr16	8801841	C	T	ENST00000268261	ENSG00000140650	PMM2	TRUE	TRUE
chr16	8801844	A	T	ENST00000268261	ENSG00000140650	PMM2	TRUE	TRUE
chr16	8801850	A	T	ENST00000268261	ENSG00000140650	PMM2	TRUE	TRUE
chr16	8801856	G	T	ENST00000268261	ENSG00000140650	PMM2	TRUE	TRUE
chr16	8801868	G	T	ENST00000268261	ENSG00000140650	PMM2	TRUE	TRUE
chr16	8801872	C	A	ENST00000268261	ENSG00000140650	PMM2	TRUE	TRUE
chr16	8801880	G	T	ENST00000268261	ENSG00000140650	PMM2	TRUE	TRUE
chr16	8801883	A	T	ENST00000268261	ENSG00000140650	PMM2	TRUE	TRUE
chr16	8801889	C	T	ENST00000268261	ENSG00000140650	PMM2	TRUE	TRUE
chr16	8801892	G	T	ENST00000268261	ENSG00000140650	PMM2	TRUE	TRUE
chr16	8801895	C	T	ENST00000268261	ENSG00000140650	PMM2	TRUE	TRUE
chr16	8801901	G	T	ENST00000268261	ENSG00000140650	PMM2	TRUE	TRUE
chr16	8801911	G	A	ENST00000268261	ENSG00000140650	PMM2	TRUE	FALSE
chr16	8801911	G	C	ENST00000268261	ENSG00000140650	PMM2	TRUE	FALSE
chr16	8801911	G	T	ENST00000268261	ENSG00000140650	PMM2	TRUE	FALSE
chr16	8801912	T	A	ENST00000268261	ENSG00000140650	PMM2	TRUE	FALSE
chr16	8801912	T	C	ENST00000268261	ENSG00000140650	PMM2	TRUE	FALSE
chr16	8801912	T	G	ENST00000268261	ENSG00000140650	PMM2	TRUE	FALSE
chr16	8804765	A	C	ENST00000268261	ENSG00000140650	PMM2	TRUE	FALSE
chr16	8804765	A	G	ENST00000268261	ENSG00000140650	PMM2	TRUE	FALSE
chr16	8804765	A	T	ENST00000268261	ENSG00000140650	PMM2	TRUE	FALSE
chr16	8804766	G	A	ENST00000268261	ENSG00000140650	PMM2	TRUE	FALSE
chr16	8804766	G	C	ENST00000268261	ENSG00000140650	PMM2	TRUE	FALSE
chr16	8804766	G	T	ENST00000268261	ENSG00000140650	PMM2	TRUE	FALSE
chr16	8804772	G	T	ENST00000268261	ENSG00000140650	PMM2	TRUE	TRUE
chr16	8804775	A	T	ENST00000268261	ENSG00000140650	PMM2	TRUE	TRUE
chr16	8804780	C	A	ENST00000268261	ENSG00000140650	PMM2	TRUE	TRUE
chr16	8804780	C	G	ENST00000268261	ENSG00000140650	PMM2	TRUE	TRUE
chr16	8804786	T	A	ENST00000268261	ENSG00000140650	PMM2	TRUE	TRUE
chr16	8804786	T	G	ENST00000268261	ENSG00000140650	PMM2	TRUE	TRUE
chr16	8804796	G	T	ENST00000268261	ENSG00000140650	PMM2	TRUE	TRUE
chr16	8804806	T	A	ENST00000268261	ENSG00000140650	PMM2	TRUE	TRUE
chr16	8804816	C	A	ENST00000268261	ENSG00000140650	PMM2	TRUE	TRUE
chr16	8804816	C	G	ENST00000268261	ENSG00000140650	PMM2	TRUE	TRUE
chr16	8804817	A	T	ENST00000268261	ENSG00000140650	PMM2	TRUE	TRUE
chr16	8804826	A	T	ENST00000268261	ENSG00000140650	PMM2	TRUE	TRUE
chr16	8804833	T	A	ENST00000268261	ENSG00000140650	PMM2	TRUE	TRUE
chr16	8804837	T	A	ENST00000268261	ENSG00000140650	PMM2	TRUE	TRUE
chr16	8804838	A	T	ENST00000268261	ENSG00000140650	PMM2	TRUE	TRUE
chr16	8804841	C	T	ENST00000268261	ENSG00000140650	PMM2	TRUE	TRUE
chr16	8804844	G	A	ENST00000268261	ENSG00000140650	PMM2	TRUE	FALSE
chr16	8804844	G	C	ENST00000268261	ENSG00000140650	PMM2	TRUE	FALSE
chr16	8804844	G	T	ENST00000268261	ENSG00000140650	PMM2	TRUE	FALSE
chr16	8804845	T	A	ENST00000268261	ENSG00000140650	PMM2	TRUE	FALSE
chr16	8804845	T	C	ENST00000268261	ENSG00000140650	PMM2	TRUE	FALSE
chr16	8804845	T	G	ENST00000268261	ENSG00000140650	PMM2	TRUE	FALSE
chr16	8806314	A	C	ENST00000268261	ENSG00000140650	PMM2	TRUE	FALSE
chr16	8806314	A	G	ENST00000268261	ENSG00000140650	PMM2	TRUE	FALSE
chr16	8806314	A	T	ENST00000268261	ENSG00000140650	PMM2	TRUE	FALSE
chr16	8806315	G	A	ENST00000268261	ENSG00000140650	PMM2	TRUE	FALSE
chr16	8806315	G	C	ENST00000268261	ENSG00000140650	PMM2	TRUE	FALSE
chr16	8806315	G	T	ENST00000268261	ENSG00000140650	PMM2	TRUE	FALSE
chr16	8806322	C	T	ENST00000268261	ENSG00000140650	PMM2	TRUE	TRUE
chr16	8806337	G	T	ENST00000268261	ENSG00000140650	PMM2	TRUE	TRUE
chr16	8806349	C	T	ENST00000268261	ENSG00000140650	PMM2	TRUE	TRUE
chr16	8806356	T	A	ENST00000268261	ENSG00000140650	PMM2	TRUE	TRUE
chr16	8806356	T	G	ENST00000268261	ENSG00000140650	PMM2	TRUE	TRUE
chr16	8806366	C	A	ENST00000268261	ENSG00000140650	PMM2	TRUE	TRUE
chr16	8806366	C	G	ENST00000268261	ENSG00000140650	PMM2	TRUE	TRUE
chr16	8806369	T	A	ENST00000268261	ENSG00000140650	PMM2	TRUE	TRUE
chr16	8806378	C	A	ENST00000268261	ENSG00000140650	PMM2	TRUE	TRUE
chr16	8806378	C	G	ENST00000268261	ENSG00000140650	PMM2	TRUE	TRUE
chr16	8806385	A	T	ENST00000268261	ENSG00000140650	PMM2	TRUE	TRUE
chr16	8806391	A	T	ENST00000268261	ENSG00000140650	PMM2	TRUE	TRUE
chr16	8806400	A	T	ENST00000268261	ENSG00000140650	PMM2	TRUE	TRUE
chr16	8806403	A	T	ENST00000268261	ENSG00000140650	PMM2	TRUE	TRUE
chr16	8806408	G	A	ENST00000268261	ENSG00000140650	PMM2	TRUE	FALSE
chr16	8806408	G	C	ENST00000268261	ENSG00000140650	PMM2	TRUE	FALSE
chr16	8806408	G	T	ENST00000268261	ENSG00000140650	PMM2	TRUE	FALSE
chr16	8806409	T	A	ENST00000268261	ENSG00000140650	PMM2	TRUE	FALSE
chr16	8806409	T	C	ENST00000268261	ENSG00000140650	PMM2	TRUE	FALSE
chr16	8806409	T	G	ENST00000268261	ENSG00000140650	PMM2	TRUE	FALSE
chr16	8811077	A	C	ENST00000268261	ENSG00000140650	PMM2	TRUE	FALSE
chr16	8811077	A	G	ENST00000268261	ENSG00000140650	PMM2	TRUE	FALSE
chr16	8811077	A	T	ENST00000268261	ENSG00000140650	PMM2	TRUE	FALSE
chr16	8811078	G	A	ENST00000268261	ENSG00000140650	PMM2	TRUE	FALSE
chr16	8811078	G	C	ENST00000268261	ENSG00000140650	PMM2	TRUE	FALSE
chr16	8811078	G	T	ENST00000268261	ENSG00000140650	PMM2	TRUE	FALSE
chr16	8811092	G	T	ENST00000268261	ENSG00000140650	PMM2
chr16	8811098	C	T	ENST00000268261	ENSG00000140650	PMM2
chr16	8811111	T	A	ENST00000268261	ENSG00000140650	PMM2	TRUE	TRUE
chr16	8811111	T	G	ENST00000268261	ENSG00000140650	PMM2	TRUE	TRUE
chr16	8811128	G	T	ENST00000268261	ENSG00000140650	PMM2	TRUE	TRUE
chr16	8811131	A	T	ENST00000268261	ENSG00000140650	PMM2	TRUE	TRUE
chr16	8811139	C	A	ENST00000268261	ENSG00000140650	PMM2	TRUE	TRUE
chr16	8811143	C	T	ENST00000268261	ENSG00000140650	PMM2	TRUE	TRUE
chr16	8811146	G	T	ENST00000268261	ENSG00000140650	PMM2	TRUE	TRUE
chr16	8811149	G	T	ENST00000268261	ENSG00000140650	PMM2	TRUE	TRUE
chr16	8811158	G	T	ENST00000268261	ENSG00000140650	PMM2	TRUE	TRUE
chr16	8811166	C	A	ENST00000268261	ENSG00000140650	PMM2	TRUE	TRUE
chr16	8811166	C	G	ENST00000268261	ENSG00000140650	PMM2	TRUE	TRUE
chr16	8811167	G	T	ENST00000268261	ENSG00000140650	PMM2	TRUE	TRUE
chr16	8811176	A	T	ENST00000268261	ENSG00000140650	PMM2	TRUE	TRUE
chr16	8811179	G	A	ENST00000268261	ENSG00000140650	PMM2	TRUE	FALSE
chr16	8811179	G	C	ENST00000268261	ENSG00000140650	PMM2	TRUE	FALSE
chr16	8811179	G	T	ENST00000268261	ENSG00000140650	PMM2	TRUE	FALSE
chr16	8811180	T	A	ENST00000268261	ENSG00000140650	PMM2	TRUE	FALSE
chr16	8811180	T	C	ENST00000268261	ENSG00000140650	PMM2	TRUE	FALSE
chr16	8811180	T	G	ENST00000268261	ENSG00000140650	PMM2	TRUE	FALSE
chr16	8811636	A	C	ENST00000268261	ENSG00000140650	PMM2	TRUE	FALSE
chr16	8811636	A	G	ENST00000268261	ENSG00000140650	PMM2	TRUE	FALSE
chr16	8811636	A	T	ENST00000268261	ENSG00000140650	PMM2	TRUE	FALSE
chr16	8811637	G	A	ENST00000268261	ENSG00000140650	PMM2	TRUE	FALSE
chr16	8811637	G	C	ENST00000268261	ENSG00000140650	PMM2	TRUE	FALSE
chr16	8811637	G	T	ENST00000268261	ENSG00000140650	PMM2	TRUE	FALSE
chr16	8811638	A	T	ENST00000268261	ENSG00000140650	PMM2	TRUE	TRUE
chr16	8811641	G	T	ENST00000268261	ENSG00000140650	PMM2	TRUE	TRUE
chr16	8811650	A	T	ENST00000268261	ENSG00000140650	PMM2	TRUE	TRUE
chr16	8811653	C	T	ENST00000268261	ENSG00000140650	PMM2	TRUE	TRUE
chr16	8811656	A	T	ENST00000268261	ENSG00000140650	PMM2	TRUE	TRUE
chr16	8811677	A	T	ENST00000268261	ENSG00000140650	PMM2	TRUE	TRUE
chr16	8811680	G	T	ENST00000268261	ENSG00000140650	PMM2	TRUE	TRUE
chr16	8811689	G	T	ENST00000268261	ENSG00000140650	PMM2	TRUE	TRUE
chr16	8811692	A	T	ENST00000268261	ENSG00000140650	PMM2	TRUE	TRUE
chr16	8811713	G	T	ENST00000268261	ENSG00000140650	PMM2	TRUE	TRUE
chr16	8811714	G	A	ENST00000268261	ENSG00000140650	PMM2	TRUE	FALSE
chr16	8811714	G	C	ENST00000268261	ENSG00000140650	PMM2	TRUE	FALSE
chr16	8811714	G	T	ENST00000268261	ENSG00000140650	PMM2	TRUE	FALSE
chr16	8811715	T	A	ENST00000268261	ENSG00000140650	PMM2	TRUE	FALSE
chr16	8811715	T	C	ENST00000268261	ENSG00000140650	PMM2	TRUE	FALSE
chr16	8811715	T	G	ENST00000268261	ENSG00000140650	PMM2	TRUE	FALSE
chr16	8812989	A	C	ENST00000268261	ENSG00000140650	PMM2	TRUE	FALSE
chr16	8812989	A	G	ENST00000268261	ENSG00000140650	PMM2	TRUE	FALSE
chr16	8812989	A	T	ENST00000268261	ENSG00000140650	PMM2	TRUE	FALSE
chr16	8812990	G	A	ENST00000268261	ENSG00000140650	PMM2	TRUE	FALSE
chr16	8812990	G	C	ENST00000268261	ENSG00000140650	PMM2	TRUE	FALSE
chr16	8812990	G	T	ENST00000268261	ENSG00000140650	PMM2	TRUE	FALSE
chr16	8812996	C	T	ENST00000268261	ENSG00000140650	PMM2	TRUE	TRUE
chr16	8813023	G	T	ENST00000268261	ENSG00000140650	PMM2	TRUE	TRUE
chr16	8813027	G	A	ENST00000268261	ENSG00000140650	PMM2	TRUE	TRUE
chr16	8813028	G	A	ENST00000268261	ENSG00000140650	PMM2	TRUE	TRUE
chr16	8813032	A	T	ENST00000268261	ENSG00000140650	PMM2	TRUE	TRUE
chr16	8813035	A	T	ENST00000268261	ENSG00000140650	PMM2	TRUE	TRUE
chr16	8813040	C	A	ENST00000268261	ENSG00000140650	PMM2	TRUE	TRUE
chr16	8813040	C	G	ENST00000268261	ENSG00000140650	PMM2	TRUE	TRUE
chr16	8813043	T	A	ENST00000268261	ENSG00000140650	PMM2	TRUE	TRUE
chr16	8813047	C	T	ENST00000268261	ENSG00000140650	PMM2	TRUE	TRUE
chr16	8813056	G	T	ENST00000268261	ENSG00000140650	PMM2	FALSE	FALSE
chr16	8813070	T	A	ENST00000268261	ENSG00000140650	PMM2	FALSE	FALSE
chr16	8813070	T	G	ENST00000268261	ENSG00000140650	PMM2	FALSE	FALSE
chr16	8813071	A	T	ENST00000268261	ENSG00000140650	PMM2	FALSE	FALSE
chr16	8813082	T	A	ENST00000268261	ENSG00000140650	PMM2	FALSE	FALSE
chr16	8813082	T	G	ENST00000268261	ENSG00000140650	PMM2	FALSE	FALSE
chr16	8813089	G	T	ENST00000268261	ENSG00000140650	PMM2	FALSE	FALSE
chr16	8813095	A	T	ENST00000268261	ENSG00000140650	PMM2	FALSE	FALSE
chr16	8813107	G	A	ENST00000268261	ENSG00000140650	PMM2	TRUE	FALSE
chr16	8813107	G	C	ENST00000268261	ENSG00000140650	PMM2	TRUE	FALSE
chr16	8813107	G	T	ENST00000268261	ENSG00000140650	PMM2	TRUE	FALSE
chr16	8813108	T	A	ENST00000268261	ENSG00000140650	PMM2	TRUE	FALSE
chr16	8813108	T	C	ENST00000268261	ENSG00000140650	PMM2	TRUE	FALSE
chr16	8813108	T	G	ENST00000268261	ENSG00000140650	PMM2	TRUE	FALSE
chr16	8847722	A	C	ENST00000268261	ENSG00000140650	PMM2	TRUE	FALSE
chr16	8847722	A	G	ENST00000268261	ENSG00000140650	PMM2	TRUE	FALSE
chr16	8847722	A	T	ENST00000268261	ENSG00000140650	PMM2	TRUE	FALSE
chr16	8847723	G	A	ENST00000268261	ENSG00000140650	PMM2	TRUE	FALSE
chr16	8847723	G	C	ENST00000268261	ENSG00000140650	PMM2	TRUE	FALSE
chr16	8847723	G	T	ENST00000268261	ENSG00000140650	PMM2	TRUE	FALSE
chr16	8847739	G	T	ENST00000268261	ENSG00000140650	PMM2	FALSE	FALSE
chr16	8847757	A	T	ENST00000268261	ENSG00000140650	PMM2	FALSE	FALSE
chr16	8847771	C	A	ENST00000268261	ENSG00000140650	PMM2	FALSE	FALSE
chr16	8847771	C	G	ENST00000268261	ENSG00000140650	PMM2	FALSE	FALSE
chr16	8847787	G	T	ENST00000268261	ENSG00000140650	PMM2	FALSE	FALSE
chr16	8847807	T	A	ENST00000268261	ENSG00000140650	PMM2
chr16	8847808	G	T	ENST00000268261	ENSG00000140650	PMM2	FALSE	FALSE
chr16	8855184	C	A	ENST00000311052	ENSG00000153048	CARHSP1	FALSE	FALSE
chr16	8855188	C	T	ENST00000311052	ENSG00000153048	CARHSP1	FALSE	FALSE
chr16	8855189	C	T	ENST00000311052	ENSG00000153048	CARHSP1	FALSE	FALSE
chr16	8855196	C	A	ENST00000311052	ENSG00000153048	CARHSP1	FALSE	FALSE
chr16	8855202	T	A	ENST00000311052	ENSG00000153048	CARHSP1	FALSE	FALSE
chr16	8855235	C	A	ENST00000311052	ENSG00000153048	CARHSP1	FALSE	FALSE
chr16	8855244	G	A	ENST00000311052	ENSG00000153048	CARHSP1	FALSE	FALSE
chr16	8855250	T	A	ENST00000311052	ENSG00000153048	CARHSP1	FALSE	FALSE
chr16	8855253	C	A	ENST00000311052	ENSG00000153048	CARHSP1	FALSE	FALSE
chr16	8855259	T	A	ENST00000311052	ENSG00000153048	CARHSP1	FALSE	FALSE
chr16	8855272	G	T	ENST00000311052	ENSG00000153048	CARHSP1	FALSE	FALSE
chr16	8855280	T	A	ENST00000311052	ENSG00000153048	CARHSP1	FALSE	FALSE
chr16	8855281	A	C	ENST00000311052	ENSG00000153048	CARHSP1	FALSE	FALSE
chr16	8855281	A	T	ENST00000311052	ENSG00000153048	CARHSP1	FALSE	FALSE
chr16	8855292	C	A	ENST00000311052	ENSG00000153048	CARHSP1	FALSE	FALSE
chr16	8855301	C	A	ENST00000311052	ENSG00000153048	CARHSP1	FALSE	FALSE
chr16	8855311	A	C	ENST00000311052	ENSG00000153048	CARHSP1	FALSE	FALSE
chr16	8855311	A	T	ENST00000311052	ENSG00000153048	CARHSP1	FALSE	FALSE
chr16	8855316	C	A	ENST00000311052	ENSG00000153048	CARHSP1	FALSE	FALSE
chr16	8855322	C	A	ENST00000311052	ENSG00000153048	CARHSP1	FALSE	FALSE
chr16	8855327	C	A	ENST00000311052	ENSG00000153048	CARHSP1	TRUE	FALSE
chr16	8855327	C	G	ENST00000311052	ENSG00000153048	CARHSP1	TRUE	FALSE
chr16	8855327	C	T	ENST00000311052	ENSG00000153048	CARHSP1	TRUE	FALSE
chr16	8855328	T	A	ENST00000311052	ENSG00000153048	CARHSP1	TRUE	FALSE
chr16	8855328	T	C	ENST00000311052	ENSG00000153048	CARHSP1	TRUE	FALSE
chr16	8855328	T	G	ENST00000311052	ENSG00000153048	CARHSP1	TRUE	FALSE
chr16	8858348	A	C	ENST00000311052	ENSG00000153048	CARHSP1	TRUE	FALSE
chr16	8858348	A	G	ENST00000311052	ENSG00000153048	CARHSP1	TRUE	FALSE
chr16	8858348	A	T	ENST00000311052	ENSG00000153048	CARHSP1	TRUE	FALSE
chr16	8858349	C	A	ENST00000311052	ENSG00000153048	CARHSP1	TRUE	FALSE
chr16	8858349	C	G	ENST00000311052	ENSG00000153048	CARHSP1	TRUE	FALSE
chr16	8858349	C	T	ENST00000311052	ENSG00000153048	CARHSP1	TRUE	FALSE
chr16	8858411	T	A	ENST00000311052	ENSG00000153048	CARHSP1	TRUE	TRUE
chr16	8858418	G	T	ENST00000311052	ENSG00000153048	CARHSP1	TRUE	TRUE
chr16	8858424	G	T	ENST00000311052	ENSG00000153048	CARHSP1	TRUE	TRUE
chr16	8858429	T	A	ENST00000311052	ENSG00000153048	CARHSP1	TRUE	TRUE
chr16	8858430	G	T	ENST00000311052	ENSG00000153048	CARHSP1	TRUE	TRUE
chr16	8858438	C	A	ENST00000311052	ENSG00000153048	CARHSP1	TRUE	TRUE
chr16	8858441	T	A	ENST00000311052	ENSG00000153048	CARHSP1	TRUE	TRUE
chr16	8858442	G	C	ENST00000311052	ENSG00000153048	CARHSP1	TRUE	TRUE
chr16	8858442	G	T	ENST00000311052	ENSG00000153048	CARHSP1	TRUE	TRUE
chr16	8858456	G	A	ENST00000311052	ENSG00000153048	CARHSP1	TRUE	TRUE
chr16	8858458	G	C	ENST00000311052	ENSG00000153048	CARHSP1	TRUE	TRUE
chr16	8858458	G	T	ENST00000311052	ENSG00000153048	CARHSP1	TRUE	TRUE
chr16	8858473	C	A	ENST00000311052	ENSG00000153048	CARHSP1	TRUE	FALSE
chr16	8858473	C	G	ENST00000311052	ENSG00000153048	CARHSP1	TRUE	FALSE
chr16	8858473	C	T	ENST00000311052	ENSG00000153048	CARHSP1	TRUE	FALSE
chr16	8858474	T	A	ENST00000311052	ENSG00000153048	CARHSP1	TRUE	FALSE
chr16	8858474	T	C	ENST00000311052	ENSG00000153048	CARHSP1	TRUE	FALSE
chr16	8858474	T	G	ENST00000311052	ENSG00000153048	CARHSP1	TRUE	FALSE
chr16	8859169	A	C	ENST00000311052	ENSG00000153048	CARHSP1	TRUE	FALSE
chr16	8859169	A	G	ENST00000311052	ENSG00000153048	CARHSP1	TRUE	FALSE
chr16	8859169	A	T	ENST00000311052	ENSG00000153048	CARHSP1	TRUE	FALSE
chr16	8859170	C	A	ENST00000311052	ENSG00000153048	CARHSP1	TRUE	FALSE
chr16	8859170	C	G	ENST00000311052	ENSG00000153048	CARHSP1	TRUE	FALSE
chr16	8859170	C	T	ENST00000311052	ENSG00000153048	CARHSP1	TRUE	FALSE
chr16	8859174	G	T	ENST00000311052	ENSG00000153048	CARHSP1	TRUE	TRUE
chr16	8859240	G	C	ENST00000311052	ENSG00000153048	CARHSP1	TRUE	TRUE
chr16	8859240	G	T	ENST00000311052	ENSG00000153048	CARHSP1	TRUE	TRUE
chr16	8859247	C	A	ENST00000311052	ENSG00000153048	CARHSP1	TRUE	TRUE
chr16	8859279	G	C	ENST00000311052	ENSG00000153048	CARHSP1	FALSE	FALSE
chr16	8859279	G	T	ENST00000311052	ENSG00000153048	CARHSP1	FALSE	FALSE
chr16	8859286	G	A	ENST00000311052	ENSG00000153048	CARHSP1	FALSE	FALSE
chr16	8859301	G	A	ENST00000311052	ENSG00000153048	CARHSP1	FALSE	FALSE
chr16	8859319	C	A	ENST00000311052	ENSG00000153048	CARHSP1	FALSE	FALSE
chr16	8859324	G	C	ENST00000311052	ENSG00000153048	CARHSP1	FALSE	FALSE
chr16	8859324	G	T	ENST00000311052	ENSG00000153048	CARHSP1	FALSE	FALSE
chr16	8859336	C	A	ENST00000311052	ENSG00000153048	CARHSP1	TRUE	FALSE
chr16	8859336	C	G	ENST00000311052	ENSG00000153048	CARHSP1	TRUE	FALSE
chr16	8859336	C	T	ENST00000311052	ENSG00000153048	CARHSP1	TRUE	FALSE
chr16	8859337	T	A	ENST00000311052	ENSG00000153048	CARHSP1	TRUE	FALSE
chr16	8859337	T	C	ENST00000311052	ENSG00000153048	CARHSP1	TRUE	FALSE
chr16	8859337	T	G	ENST00000311052	ENSG00000153048	CARHSP1	TRUE	FALSE
chr16	8868964	A	C	ENST00000311052	ENSG00000153048	CARHSP1	FALSE	FALSE
chr16	8868964	A	G	ENST00000311052	ENSG00000153048	CARHSP1	FALSE	FALSE
chr16	8868964	A	T	ENST00000311052	ENSG00000153048	CARHSP1	FALSE	FALSE
chr16	8868965	C	A	ENST00000311052	ENSG00000153048	CARHSP1	FALSE	FALSE
chr16	8868965	C	G	ENST00000311052	ENSG00000153048	CARHSP1	FALSE	FALSE
chr16	8868965	C	T	ENST00000311052	ENSG00000153048	CARHSP1	FALSE	FALSE
chr16	8882511	G	A	ENST00000636296	ENSG00000283516	LITAFD	FALSE	FALSE
chr16	8882511	G	C	ENST00000636296	ENSG00000283516	LITAFD	FALSE	FALSE
chr16	8882511	G	T	ENST00000636296	ENSG00000283516	LITAFD	FALSE	FALSE
chr16	8882512	T	A	ENST00000636296	ENSG00000283516	LITAFD	FALSE	FALSE
chr16	8882512	T	C	ENST00000636296	ENSG00000283516	LITAFD	FALSE	FALSE
chr16	8882512	T	G	ENST00000636296	ENSG00000283516	LITAFD	FALSE	FALSE
chr16	8883208	A	C	ENST00000636296	ENSG00000283516	LITAFD	TRUE	FALSE
chr16	8883208	A	G	ENST00000636296	ENSG00000283516	LITAFD	TRUE	FALSE
chr16	8883208	A	T	ENST00000636296	ENSG00000283516	LITAFD	TRUE	FALSE
chr16	8883209	G	A	ENST00000636296	ENSG00000283516	LITAFD	TRUE	FALSE
chr16	8883209	G	C	ENST00000636296	ENSG00000283516	LITAFD	TRUE	FALSE
chr16	8883209	G	T	ENST00000636296	ENSG00000283516	LITAFD	TRUE	FALSE
chr16	8883287	G	A	ENST00000636296	ENSG00000283516	LITAFD	TRUE	FALSE
chr16	8883287	G	C	ENST00000636296	ENSG00000283516	LITAFD	TRUE	FALSE
chr16	8883287	G	T	ENST00000636296	ENSG00000283516	LITAFD	TRUE	FALSE
chr16	8883288	T	A	ENST00000636296	ENSG00000283516	LITAFD	TRUE	FALSE
chr16	8883288	T	C	ENST00000636296	ENSG00000283516	LITAFD	TRUE	FALSE
chr16	8883288	T	G	ENST00000636296	ENSG00000283516	LITAFD	TRUE	FALSE
chr16	8884321	A	C	ENST00000636296	ENSG00000283516	LITAFD	TRUE	FALSE
chr16	8884321	A	G	ENST00000636296	ENSG00000283516	LITAFD	TRUE	FALSE
chr16	8884321	A	T	ENST00000636296	ENSG00000283516	LITAFD	TRUE	FALSE
chr16	8884322	G	A	ENST00000636296	ENSG00000283516	LITAFD	TRUE	FALSE
chr16	8884322	G	C	ENST00000636296	ENSG00000283516	LITAFD	TRUE	FALSE
chr16	8884322	G	T	ENST00000636296	ENSG00000283516	LITAFD	TRUE	FALSE
chr16	8884365	C	T	ENST00000636296	ENSG00000283516	LITAFD	FALSE	FALSE
chr16	8884376	T	A	ENST00000636296	ENSG00000283516	LITAFD	FALSE	FALSE
chr16	8884382	C	A	ENST00000636296	ENSG00000283516	LITAFD	FALSE	FALSE
chr16	8884382	C	G	ENST00000636296	ENSG00000283516	LITAFD	FALSE	FALSE
chr16	8884385	T	A	ENST00000636296	ENSG00000283516	LITAFD	FALSE	FALSE
chr16	8884386	G	T	ENST00000636296	ENSG00000283516	LITAFD	FALSE	FALSE
chr16	8884435	G	A	ENST00000636296	ENSG00000283516	LITAFD	FALSE	FALSE
chr16	8884436	G	A	ENST00000636296	ENSG00000283516	LITAFD	FALSE	FALSE
chr16	8884445	T	A	ENST00000636296	ENSG00000283516	LITAFD	FALSE	FALSE
chr16	8884466	G	A	ENST00000636296	ENSG00000283516	LITAFD	TRUE	FALSE
chr16	8884466	G	C	ENST00000636296	ENSG00000283516	LITAFD	TRUE	FALSE
chr16	8884466	G	T	ENST00000636296	ENSG00000283516	LITAFD	TRUE	FALSE
chr16	8884467	T	A	ENST00000636296	ENSG00000283516	LITAFD	TRUE	FALSE
chr16	8884467	T	C	ENST00000636296	ENSG00000283516	LITAFD	TRUE	FALSE
chr16	8884467	T	G	ENST00000636296	ENSG00000283516	LITAFD	TRUE	FALSE
chr16	8885185	A	C	ENST00000636296	ENSG00000283516	LITAFD	FALSE	FALSE
chr16	8885185	A	G	ENST00000636296	ENSG00000283516	LITAFD	FALSE	FALSE
chr16	8885185	A	T	ENST00000636296	ENSG00000283516	LITAFD	FALSE	FALSE
chr16	8885186	G	A	ENST00000636296	ENSG00000283516	LITAFD	FALSE	FALSE
chr16	8885186	G	C	ENST00000636296	ENSG00000283516	LITAFD	FALSE	FALSE
chr16	8885186	G	T	ENST00000636296	ENSG00000283516	LITAFD	FALSE	FALSE
chr16	8885190	C	A	ENST00000636296	ENSG00000283516	LITAFD	FALSE	FALSE
chr16	8885190	C	G	ENST00000636296	ENSG00000283516	LITAFD	FALSE	FALSE
chr16	8885202	C	A	ENST00000636296	ENSG00000283516	LITAFD	FALSE	FALSE
chr16	8885205	C	A	ENST00000636296	ENSG00000283516	LITAFD	FALSE	FALSE
chr16	8885220	C	A	ENST00000636296	ENSG00000283516	LITAFD	FALSE	FALSE
chr16	8885242	A	T	ENST00000636296	ENSG00000283516	LITAFD	FALSE	FALSE
chr16	8885249	C	A	ENST00000636296	ENSG00000283516	LITAFD	FALSE	FALSE
chr16	8885253	T	A	ENST00000636296	ENSG00000283516	LITAFD	FALSE	FALSE
chr16	8885262	T	A	ENST00000636296	ENSG00000283516	LITAFD	FALSE	FALSE
chr16	8885263	C	T	ENST00000636296	ENSG00000283516	LITAFD	FALSE	FALSE
chr16	8885269	G	T	ENST00000636296	ENSG00000283516	LITAFD	FALSE	FALSE
chr16	8885280	C	A	ENST00000636296	ENSG00000283516	LITAFD	FALSE	FALSE
chr16	8885280	C	G	ENST00000636296	ENSG00000283516	LITAFD	FALSE	FALSE
chr16	8885283	C	A	ENST00000636296	ENSG00000283516	LITAFD	FALSE	FALSE
chr16	8885283	C	G	ENST00000636296	ENSG00000283516	LITAFD	FALSE	FALSE
chr16	8894012	T	A	ENST00000344836	ENSG00000187555	USP7	FALSE	FALSE
chr16	8894021	T	A	ENST00000344836	ENSG00000187555	USP7	FALSE	FALSE
chr16	8894024	C	A	ENST00000344836	ENSG00000187555	USP7	FALSE	FALSE
chr16	8894028	G	C	ENST00000344836	ENSG00000187555	USP7	FALSE	FALSE
chr16	8894028	G	T	ENST00000344836	ENSG00000187555	USP7	FALSE	FALSE
chr16	8894034	G	C	ENST00000344836	ENSG00000187555	USP7	FALSE	FALSE
chr16	8894034	G	T	ENST00000344836	ENSG00000187555	USP7	FALSE	FALSE
chr16	8894048	T	A	ENST00000344836	ENSG00000187555	USP7	FALSE	FALSE
chr16	8894057	T	A	ENST00000344836	ENSG00000187555	USP7	FALSE	FALSE
chr16	8894079	C	T	ENST00000344836	ENSG00000187555	USP7	FALSE	FALSE
chr16	8894080	C	T	ENST00000344836	ENSG00000187555	USP7	FALSE	FALSE
chr16	8894105	C	A	ENST00000344836	ENSG00000187555	USP7	TRUE	FALSE
chr16	8894105	C	G	ENST00000344836	ENSG00000187555	USP7	TRUE	FALSE
chr16	8894105	C	T	ENST00000344836	ENSG00000187555	USP7	TRUE	FALSE
chr16	8894106	T	A	ENST00000344836	ENSG00000187555	USP7	TRUE	FALSE
chr16	8894106	T	C	ENST00000344836	ENSG00000187555	USP7	TRUE	FALSE
chr16	8894106	T	G	ENST00000344836	ENSG00000187555	USP7	TRUE	FALSE
chr16	8894548	A	C	ENST00000344836	ENSG00000187555	USP7	TRUE	FALSE
chr16	8894548	A	G	ENST00000344836	ENSG00000187555	USP7	TRUE	FALSE
chr16	8894548	A	T	ENST00000344836	ENSG00000187555	USP7	TRUE	FALSE
chr16	8894549	C	A	ENST00000344836	ENSG00000187555	USP7	TRUE	FALSE
chr16	8894549	C	G	ENST00000344836	ENSG00000187555	USP7	TRUE	FALSE
chr16	8894549	C	T	ENST00000344836	ENSG00000187555	USP7	TRUE	FALSE
chr16	8894556	G	A	ENST00000344836	ENSG00000187555	USP7
chr16	8894562	C	A	ENST00000344836	ENSG00000187555	USP7
chr16	8894571	T	A	ENST00000344836	ENSG00000187555	USP7
chr16	8894573	A	T	ENST00000344836	ENSG00000187555	USP7
chr16	8894583	C	A	ENST00000344836	ENSG00000187555	USP7
chr16	8894584	A	C	ENST00000344836	ENSG00000187555	USP7
chr16	8894584	A	T	ENST00000344836	ENSG00000187555	USP7
chr16	8894589	C	A	ENST00000344836	ENSG00000187555	USP7
chr16	8894595	C	A	ENST00000344836	ENSG00000187555	USP7
chr16	8894602	G	C	ENST00000344836	ENSG00000187555	USP7	TRUE	TRUE
chr16	8894602	G	T	ENST00000344836	ENSG00000187555	USP7	TRUE	TRUE
chr16	8894607	G	A	ENST00000344836	ENSG00000187555	USP7	TRUE	TRUE
chr16	8894613	G	A	ENST00000344836	ENSG00000187555	USP7	TRUE	TRUE
chr16	8894637	T	A	ENST00000344836	ENSG00000187555	USP7	TRUE	TRUE
chr16	8894641	C	A	ENST00000344836	ENSG00000187555	USP7	TRUE	TRUE
chr16	8894641	C	G	ENST00000344836	ENSG00000187555	USP7	TRUE	TRUE
chr16	8894641	C	T	ENST00000344836	ENSG00000187555	USP7	TRUE	TRUE
chr16	8894642	T	A	ENST00000344836	ENSG00000187555	USP7	TRUE	TRUE
chr16	8894642	T	C	ENST00000344836	ENSG00000187555	USP7	TRUE	TRUE
chr16	8894642	T	G	ENST00000344836	ENSG00000187555	USP7	TRUE	TRUE
chr16	8894782	A	C	ENST00000344836	ENSG00000187555	USP7	TRUE	TRUE
chr16	8894782	A	G	ENST00000344836	ENSG00000187555	USP7	FALSE	FALSE
chr16	8894782	A	T	ENST00000344836	ENSG00000187555	USP7	TRUE	TRUE
chr16	8894783	C	A	ENST00000344836	ENSG00000187555	USP7	TRUE	TRUE
chr16	8894783	C	G	ENST00000344836	ENSG00000187555	USP7	TRUE	TRUE
chr16	8894783	C	T	ENST00000344836	ENSG00000187555	USP7	TRUE	FALSE
chr16	8894786	T	A	ENST00000344836	ENSG00000187555	USP7	TRUE	TRUE
chr16	8894789	C	A	ENST00000344836	ENSG00000187555	USP7	TRUE	TRUE
chr16	8894795	C	A	ENST00000344836	ENSG00000187555	USP7	TRUE	TRUE
chr16	8894798	T	A	ENST00000344836	ENSG00000187555	USP7	TRUE	TRUE
chr16	8894801	C	A	ENST00000344836	ENSG00000187555	USP7	TRUE	TRUE
chr16	8894804	G	A	ENST00000344836	ENSG00000187555	USP7	TRUE	TRUE
chr16	8894822	G	A	ENST00000344836	ENSG00000187555	USP7	TRUE	TRUE
chr16	8894828	G	A	ENST00000344836	ENSG00000187555	USP7	TRUE	TRUE
chr16	8894831	T	A	ENST00000344836	ENSG00000187555	USP7	TRUE	TRUE
chr16	8894840	C	A	ENST00000344836	ENSG00000187555	USP7	TRUE	TRUE
chr16	8894843	G	A	ENST00000344836	ENSG00000187555	USP7	TRUE	TRUE
chr16	8894852	C	A	ENST00000344836	ENSG00000187555	USP7	TRUE	TRUE
chr16	8894856	C	A	ENST00000344836	ENSG00000187555	USP7	TRUE	TRUE
chr16	8894856	C	G	ENST00000344836	ENSG00000187555	USP7	TRUE	FALSE
chr16	8894856	C	T	ENST00000344836	ENSG00000187555	USP7	TRUE	FALSE
chr16	8894857	T	A	ENST00000344836	ENSG00000187555	USP7	TRUE	TRUE
chr16	8894857	T	C	ENST00000344836	ENSG00000187555	USP7	TRUE	FALSE
chr16	8894857	T	G	ENST00000344836	ENSG00000187555	USP7	TRUE	FALSE
chr16	8895029	A	C	ENST00000344836	ENSG00000187555	USP7	TRUE	TRUE
chr16	8895029	A	G	ENST00000344836	ENSG00000187555	USP7	TRUE	FALSE
chr16	8895029	A	T	ENST00000344836	ENSG00000187555	USP7	TRUE	TRUE
chr16	8895030	C	A	ENST00000344836	ENSG00000187555	USP7	TRUE	TRUE
chr16	8895030	C	G	ENST00000344836	ENSG00000187555	USP7	TRUE	TRUE
chr16	8895030	C	T	ENST00000344836	ENSG00000187555	USP7	TRUE	TRUE
chr16	8895033	G	A	ENST00000344836	ENSG00000187555	USP7	TRUE	TRUE
chr16	8895047	A	T	ENST00000344836	ENSG00000187555	USP7	TRUE	TRUE
chr16	8895060	C	A	ENST00000344836	ENSG00000187555	USP7	TRUE	TRUE
chr16	8895069	C	A	ENST00000344836	ENSG00000187555	USP7	TRUE	TRUE
chr16	8895078	C	A	ENST00000344836	ENSG00000187555	USP7	TRUE	TRUE
chr16	8895081	T	A	ENST00000344836	ENSG00000187555	USP7	TRUE	TRUE
chr16	8895111	C	A	ENST00000344836	ENSG00000187555	USP7	TRUE	TRUE
chr16	8895117	C	A	ENST00000344836	ENSG00000187555	USP7	TRUE	TRUE
chr16	8895120	T	A	ENST00000344836	ENSG00000187555	USP7	TRUE	TRUE
chr16	8895135	G	A	ENST00000344836	ENSG00000187555	USP7	TRUE	TRUE
chr16	8895140	A	T	ENST00000344836	ENSG00000187555	USP7	TRUE	TRUE
chr16	8895150	C	A	ENST00000344836	ENSG00000187555	USP7	TRUE	TRUE
chr16	8895151	C	A	ENST00000344836	ENSG00000187555	USP7	TRUE	FALSE
chr16	8895151	C	G	ENST00000344836	ENSG00000187555	USP7	TRUE	FALSE
chr16	8895151	C	T	ENST00000344836	ENSG00000187555	USP7	TRUE	FALSE
chr16	8895152	T	A	ENST00000344836	ENSG00000187555	USP7	TRUE	FALSE
chr16	8895152	T	C	ENST00000344836	ENSG00000187555	USP7	TRUE	FALSE
chr16	8895152	T	G	ENST00000344836	ENSG00000187555	USP7	TRUE	FALSE
chr16	8895640	A	C	ENST00000344836	ENSG00000187555	USP7	TRUE	TRUE
chr16	8895640	A	G	ENST00000344836	ENSG00000187555	USP7	TRUE	FALSE
chr16	8895640	A	T	ENST00000344836	ENSG00000187555	USP7	TRUE	TRUE
chr16	8895641	C	A	ENST00000344836	ENSG00000187555	USP7	TRUE	TRUE
chr16	8895641	C	G	ENST00000344836	ENSG00000187555	USP7	TRUE	TRUE
chr16	8895641	C	T	ENST00000344836	ENSG00000187555	USP7	TRUE	TRUE
chr16	8895644	C	A	ENST00000344836	ENSG00000187555	USP7	TRUE	TRUE
chr16	8895650	G	A	ENST00000344836	ENSG00000187555	USP7	TRUE	TRUE
chr16	8895676	A	C	ENST00000344836	ENSG00000187555	USP7	TRUE	TRUE
chr16	8895676	A	T	ENST00000344836	ENSG00000187555	USP7	TRUE	TRUE
chr16	8895678	A	T	ENST00000344836	ENSG00000187555	USP7	TRUE	TRUE
chr16	8895683	C	A	ENST00000344836	ENSG00000187555	USP7	TRUE	TRUE
chr16	8895685	A	C	ENST00000344836	ENSG00000187555	USP7	TRUE	TRUE
chr16	8895685	A	T	ENST00000344836	ENSG00000187555	USP7	TRUE	TRUE
chr16	8895692	C	A	ENST00000344836	ENSG00000187555	USP7	TRUE	TRUE
chr16	8895698	C	A	ENST00000344836	ENSG00000187555	USP7	TRUE	TRUE
chr16	8895701	G	A	ENST00000344836	ENSG00000187555	USP7
chr16	8895719	T	A	ENST00000344836	ENSG00000187555	USP7
chr16	8895720	G	C	ENST00000344836	ENSG00000187555	USP7
chr16	8895720	G	T	ENST00000344836	ENSG00000187555	USP7
chr16	8895734	C	A	ENST00000344836	ENSG00000187555	USP7
chr16	8895742	C	A	ENST00000344836	ENSG00000187555	USP7	TRUE	TRUE
chr16	8895742	C	G	ENST00000344836	ENSG00000187555	USP7	TRUE	TRUE
chr16	8895742	C	T	ENST00000344836	ENSG00000187555	USP7	TRUE	TRUE
chr16	8895743	T	A	ENST00000344836	ENSG00000187555	USP7	TRUE	TRUE
chr16	8895743	T	C	ENST00000344836	ENSG00000187555	USP7	TRUE	TRUE
chr16	8895743	T	G	ENST00000344836	ENSG00000187555	USP7	TRUE	TRUE
chr16	8896997	G	A	ENST00000344836	ENSG00000187555	USP7	FALSE	FALSE
chr16	8896997	G	C	ENST00000344836	ENSG00000187555	USP7	TRUE	FALSE
chr16	8896997	G	T	ENST00000344836	ENSG00000187555	USP7	FALSE	FALSE
chr16	8896998	C	A	ENST00000344836	ENSG00000187555	USP7	TRUE	FALSE
chr16	8896998	C	G	ENST00000344836	ENSG00000187555	USP7	TRUE	FALSE
chr16	8896998	C	T	ENST00000344836	ENSG00000187555	USP7	TRUE	FALSE
chr16	8897006	T	A	ENST00000344836	ENSG00000187555	USP7	TRUE	TRUE
chr16	8897011	G	C	ENST00000344836	ENSG00000187555	USP7	TRUE	TRUE
chr16	8897011	G	T	ENST00000344836	ENSG00000187555	USP7	TRUE	TRUE
chr16	8897018	T	A	ENST00000344836	ENSG00000187555	USP7	TRUE	TRUE
chr16	8897021	C	A	ENST00000344836	ENSG00000187555	USP7	TRUE	TRUE
chr16	8897030	C	A	ENST00000344836	ENSG00000187555	USP7	TRUE	TRUE
chr16	8897039	T	A	ENST00000344836	ENSG00000187555	USP7	TRUE	TRUE
chr16	8897042	T	A	ENST00000344836	ENSG00000187555	USP7	TRUE	TRUE
chr16	8897043	A	T	ENST00000344836	ENSG00000187555	USP7	TRUE	TRUE
chr16	8897048	C	A	ENST00000344836	ENSG00000187555	USP7	TRUE	TRUE
chr16	8897051	C	A	ENST00000344836	ENSG00000187555	USP7	TRUE	TRUE
chr16	8897053	A	C	ENST00000344836	ENSG00000187555	USP7	TRUE	TRUE
chr16	8897053	A	T	ENST00000344836	ENSG00000187555	USP7	TRUE	TRUE
chr16	8897067	A	T	ENST00000344836	ENSG00000187555	USP7	TRUE	TRUE
chr16	8897078	T	A	ENST00000344836	ENSG00000187555	USP7	TRUE	TRUE
chr16	8897085	A	C	ENST00000344836	ENSG00000187555	USP7	TRUE	TRUE
chr16	8897085	A	T	ENST00000344836	ENSG00000187555	USP7	TRUE	TRUE
chr16	8897099	C	A	ENST00000344836	ENSG00000187555	USP7	TRUE	TRUE
chr16	8897100	C	A	ENST00000344836	ENSG00000187555	USP7	TRUE	FALSE
chr16	8897100	C	G	ENST00000344836	ENSG00000187555	USP7	TRUE	FALSE
chr16	8897100	C	T	ENST00000344836	ENSG00000187555	USP7	TRUE	FALSE
chr16	8897101	T	A	ENST00000344836	ENSG00000187555	USP7	TRUE	FALSE
chr16	8897101	T	C	ENST00000344836	ENSG00000187555	USP7	TRUE	FALSE
chr16	8897101	T	G	ENST00000344836	ENSG00000187555	USP7	TRUE	FALSE
chr16	8898358	A	C	ENST00000344836	ENSG00000187555	USP7	TRUE	TRUE
chr16	8898358	A	G	ENST00000344836	ENSG00000187555	USP7	TRUE	FALSE
chr16	8898358	A	T	ENST00000344836	ENSG00000187555	USP7	TRUE	TRUE
chr16	8898359	C	A	ENST00000344836	ENSG00000187555	USP7	TRUE	TRUE
chr16	8898359	C	G	ENST00000344836	ENSG00000187555	USP7	TRUE	TRUE
chr16	8898359	C	T	ENST00000344836	ENSG00000187555	USP7	TRUE	TRUE
chr16	8898362	C	A	ENST00000344836	ENSG00000187555	USP7	TRUE	TRUE
chr16	8898365	C	A	ENST00000344836	ENSG00000187555	USP7	TRUE	TRUE
chr16	8898374	G	A	ENST00000344836	ENSG00000187555	USP7	TRUE	TRUE
chr16	8898382	A	C	ENST00000344836	ENSG00000187555	USP7	TRUE	TRUE
chr16	8898382	A	T	ENST00000344836	ENSG00000187555	USP7	TRUE	TRUE
chr16	8898384	C	T	ENST00000344836	ENSG00000187555	USP7	TRUE	TRUE
chr16	8898385	C	T	ENST00000344836	ENSG00000187555	USP7	TRUE	TRUE
chr16	8898390	A	T	ENST00000344836	ENSG00000187555	USP7	TRUE	TRUE
chr16	8898395	T	A	ENST00000344836	ENSG00000187555	USP7	TRUE	TRUE
chr16	8898404	G	A	ENST00000344836	ENSG00000187555	USP7	TRUE	TRUE
chr16	8898413	C	A	ENST00000344836	ENSG00000187555	USP7	TRUE	TRUE
chr16	8898428	T	A	ENST00000344836	ENSG00000187555	USP7	TRUE	TRUE
chr16	8898434	T	A	ENST00000344836	ENSG00000187555	USP7	TRUE	TRUE
chr16	8898438	C	A	ENST00000344836	ENSG00000187555	USP7	TRUE	FALSE
chr16	8898438	C	G	ENST00000344836	ENSG00000187555	USP7	TRUE	FALSE
chr16	8898438	C	T	ENST00000344836	ENSG00000187555	USP7	TRUE	FALSE
chr16	8898439	T	A	ENST00000344836	ENSG00000187555	USP7	TRUE	FALSE
chr16	8898439	T	C	ENST00000344836	ENSG00000187555	USP7	TRUE	FALSE
chr16	8898439	T	G	ENST00000344836	ENSG00000187555	USP7	TRUE	FALSE
chr16	8898529	A	C	ENST00000344836	ENSG00000187555	USP7	TRUE	TRUE
chr16	8898529	A	G	ENST00000344836	ENSG00000187555	USP7	TRUE	TRUE
chr16	8898529	A	T	ENST00000344836	ENSG00000187555	USP7	TRUE	TRUE
chr16	8898530	C	A	ENST00000344836	ENSG00000187555	USP7	TRUE	TRUE
chr16	8898530	C	G	ENST00000344836	ENSG00000187555	USP7	TRUE	TRUE
chr16	8898530	C	T	ENST00000344836	ENSG00000187555	USP7	TRUE	TRUE
chr16	8898533	G	A	ENST00000344836	ENSG00000187555	USP7	TRUE	TRUE
chr16	8898536	G	A	ENST00000344836	ENSG00000187555	USP7	TRUE	TRUE
chr16	8898537	A	C	ENST00000344836	ENSG00000187555	USP7	TRUE	TRUE
chr16	8898537	A	T	ENST00000344836	ENSG00000187555	USP7	TRUE	TRUE
chr16	8898540	G	C	ENST00000344836	ENSG00000187555	USP7	TRUE	TRUE
chr16	8898540	G	T	ENST00000344836	ENSG00000187555	USP7	TRUE	TRUE
chr16	8898548	T	A	ENST00000344836	ENSG00000187555	USP7	TRUE	TRUE
chr16	8898551	T	A	ENST00000344836	ENSG00000187555	USP7	TRUE	TRUE
chr16	8898557	G	A	ENST00000344836	ENSG00000187555	USP7	TRUE	TRUE
chr16	8898560	T	A	ENST00000344836	ENSG00000187555	USP7	TRUE	TRUE
chr16	8898566	T	A	ENST00000344836	ENSG00000187555	USP7	TRUE	TRUE
chr16	8898575	G	A	ENST00000344836	ENSG00000187555	USP7	TRUE	TRUE
chr16	8898587	T	A	ENST00000344836	ENSG00000187555	USP7	TRUE	TRUE
chr16	8898589	A	C	ENST00000344836	ENSG00000187555	USP7	TRUE	TRUE
chr16	8898589	A	T	ENST00000344836	ENSG00000187555	USP7	TRUE	TRUE
chr16	8898599	C	A	ENST00000344836	ENSG00000187555	USP7	TRUE	TRUE
chr16	8898600	A	C	ENST00000344836	ENSG00000187555	USP7	TRUE	TRUE
chr16	8898600	A	T	ENST00000344836	ENSG00000187555	USP7	TRUE	TRUE
chr16	8898611	T	A	ENST00000344836	ENSG00000187555	USP7	TRUE	TRUE
chr16	8898636	A	C	ENST00000344836	ENSG00000187555	USP7	TRUE	TRUE
chr16	8898636	A	T	ENST00000344836	ENSG00000187555	USP7	TRUE	TRUE
chr16	8898640	C	A	ENST00000344836	ENSG00000187555	USP7	TRUE	FALSE
chr16	8898640	C	G	ENST00000344836	ENSG00000187555	USP7	TRUE	FALSE
chr16	8898640	C	T	ENST00000344836	ENSG00000187555	USP7	TRUE	FALSE
chr16	8898641	T	A	ENST00000344836	ENSG00000187555	USP7	TRUE	FALSE
chr16	8898641	T	C	ENST00000344836	ENSG00000187555	USP7	TRUE	FALSE
chr16	8898641	T	G	ENST00000344836	ENSG00000187555	USP7	TRUE	FALSE
chr16	8899119	A	C	ENST00000344836	ENSG00000187555	USP7	TRUE	FALSE
chr16	8899119	A	G	ENST00000344836	ENSG00000187555	USP7	TRUE	FALSE
chr16	8899119	A	T	ENST00000344836	ENSG00000187555	USP7	TRUE	FALSE
chr16	8899120	C	A	ENST00000344836	ENSG00000187555	USP7	TRUE	FALSE
chr16	8899120	C	G	ENST00000344836	ENSG00000187555	USP7	TRUE	FALSE
chr16	8899120	C	T	ENST00000344836	ENSG00000187555	USP7	TRUE	FALSE
chr16	8899125	G	A	ENST00000344836	ENSG00000187555	USP7	TRUE	TRUE
chr16	8899131	T	A	ENST00000344836	ENSG00000187555	USP7	TRUE	TRUE
chr16	8899140	G	A	ENST00000344836	ENSG00000187555	USP7	TRUE	TRUE
chr16	8899145	A	T	ENST00000344836	ENSG00000187555	USP7	TRUE	TRUE
chr16	8899170	G	A	ENST00000344836	ENSG00000187555	USP7	TRUE	TRUE
chr16	8899182	T	A	ENST00000344836	ENSG00000187555	USP7	TRUE	TRUE
chr16	8899189	C	A	ENST00000344836	ENSG00000187555	USP7	TRUE	FALSE
chr16	8899189	C	G	ENST00000344836	ENSG00000187555	USP7	TRUE	FALSE
chr16	8899189	C	T	ENST00000344836	ENSG00000187555	USP7	TRUE	FALSE
chr16	8899190	T	A	ENST00000344836	ENSG00000187555	USP7	TRUE	FALSE
chr16	8899190	T	C	ENST00000344836	ENSG00000187555	USP7	TRUE	FALSE
chr16	8899190	T	G	ENST00000344836	ENSG00000187555	USP7	TRUE	FALSE
chr16	8899602	A	C	ENST00000344836	ENSG00000187555	USP7	TRUE	FALSE
chr16	8899602	A	G	ENST00000344836	ENSG00000187555	USP7	TRUE	FALSE
chr16	8899602	A	T	ENST00000344836	ENSG00000187555	USP7	TRUE	FALSE
chr16	8899603	C	A	ENST00000344836	ENSG00000187555	USP7	TRUE	FALSE
chr16	8899603	C	G	ENST00000344836	ENSG00000187555	USP7	TRUE	FALSE
chr16	8899603	C	T	ENST00000344836	ENSG00000187555	USP7	TRUE	FALSE
chr16	8899606	G	A	ENST00000344836	ENSG00000187555	USP7	TRUE	TRUE
chr16	8899610	A	C	ENST00000344836	ENSG00000187555	USP7	TRUE	TRUE
chr16	8899610	A	T	ENST00000344836	ENSG00000187555	USP7	TRUE	TRUE
chr16	8899621	T	A	ENST00000344836	ENSG00000187555	USP7	TRUE	TRUE
chr16	8899626	G	C	ENST00000344836	ENSG00000187555	USP7	TRUE	TRUE
chr16	8899626	G	T	ENST00000344836	ENSG00000187555	USP7	TRUE	TRUE
chr16	8899629	A	C	ENST00000344836	ENSG00000187555	USP7	TRUE	TRUE
chr16	8899629	A	T	ENST00000344836	ENSG00000187555	USP7	TRUE	TRUE
chr16	8899645	C	A	ENST00000344836	ENSG00000187555	USP7	TRUE	TRUE
chr16	8899666	T	A	ENST00000344836	ENSG00000187555	USP7	TRUE	TRUE
chr16	8899670	A	T	ENST00000344836	ENSG00000187555	USP7	TRUE	TRUE
chr16	8899694	G	C	ENST00000344836	ENSG00000187555	USP7	TRUE	TRUE
chr16	8899694	G	T	ENST00000344836	ENSG00000187555	USP7	TRUE	TRUE
chr16	8899705	G	A	ENST00000344836	ENSG00000187555	USP7	TRUE	TRUE
chr16	8899709	A	C	ENST00000344836	ENSG00000187555	USP7	TRUE	TRUE
chr16	8899709	A	T	ENST00000344836	ENSG00000187555	USP7	TRUE	TRUE
chr16	8899714	C	A	ENST00000344836	ENSG00000187555	USP7	TRUE	TRUE
chr16	8899717	T	A	ENST00000344836	ENSG00000187555	USP7	TRUE	TRUE
chr16	8899728	A	C	ENST00000344836	ENSG00000187555	USP7	TRUE	TRUE
chr16	8899728	A	T	ENST00000344836	ENSG00000187555	USP7	TRUE	TRUE
chr16	8899732	C	A	ENST00000344836	ENSG00000187555	USP7	TRUE	TRUE
chr16	8899747	C	A	ENST00000344836	ENSG00000187555	USP7	TRUE	TRUE
chr16	8899758	C	A	ENST00000344836	ENSG00000187555	USP7	TRUE	FALSE
chr16	8899758	C	G	ENST00000344836	ENSG00000187555	USP7	TRUE	FALSE
chr16	8899758	C	T	ENST00000344836	ENSG00000187555	USP7	TRUE	FALSE
chr16	8899759	T	A	ENST00000344836	ENSG00000187555	USP7	TRUE	FALSE
chr16	8899759	T	C	ENST00000344836	ENSG00000187555	USP7	TRUE	FALSE
chr16	8899759	T	G	ENST00000344836	ENSG00000187555	USP7	TRUE	FALSE
chr16	8900528	A	C	ENST00000344836	ENSG00000187555	USP7	TRUE	FALSE
chr16	8900528	A	G	ENST00000344836	ENSG00000187555	USP7	TRUE	FALSE
chr16	8900528	A	T	ENST00000344836	ENSG00000187555	USP7	TRUE	FALSE
chr16	8900529	C	A	ENST00000344836	ENSG00000187555	USP7	TRUE	FALSE
chr16	8900529	C	G	ENST00000344836	ENSG00000187555	USP7	TRUE	FALSE
chr16	8900529	C	T	ENST00000344836	ENSG00000187555	USP7	TRUE	FALSE
chr16	8900531	T	A	ENST00000344836	ENSG00000187555	USP7	TRUE	TRUE
chr16	8900534	G	A	ENST00000344836	ENSG00000187555	USP7	TRUE	TRUE
chr16	8900564	C	A	ENST00000344836	ENSG00000187555	USP7	TRUE	TRUE
chr16	8900576	T	A	ENST00000344836	ENSG00000187555	USP7	TRUE	TRUE
chr16	8900592	A	C	ENST00000344836	ENSG00000187555	USP7	TRUE	TRUE
chr16	8900592	A	T	ENST00000344836	ENSG00000187555	USP7	TRUE	TRUE
chr16	8900600	G	A	ENST00000344836	ENSG00000187555	USP7	TRUE	TRUE
chr16	8900606	T	A	ENST00000344836	ENSG00000187555	USP7	TRUE	TRUE
chr16	8900609	C	A	ENST00000344836	ENSG00000187555	USP7	TRUE	TRUE
chr16	8900614	A	C	ENST00000344836	ENSG00000187555	USP7	TRUE	TRUE
chr16	8900614	A	T	ENST00000344836	ENSG00000187555	USP7	TRUE	TRUE
chr16	8900624	T	A	ENST00000344836	ENSG00000187555	USP7	TRUE	TRUE
chr16	8900630	C	A	ENST00000344836	ENSG00000187555	USP7	TRUE	TRUE
chr16	8900631	C	A	ENST00000344836	ENSG00000187555	USP7	TRUE	TRUE
chr16	8900631	C	G	ENST00000344836	ENSG00000187555	USP7	TRUE	FALSE
chr16	8900631	C	T	ENST00000344836	ENSG00000187555	USP7	TRUE	TRUE
chr16	8900632	T	A	ENST00000344836	ENSG00000187555	USP7	TRUE	TRUE
chr16	8900632	T	C	ENST00000344836	ENSG00000187555	USP7	TRUE	TRUE
chr16	8900632	T	G	ENST00000344836	ENSG00000187555	USP7	TRUE	TRUE
chr16	8900988	A	C	ENST00000344836	ENSG00000187555	USP7	TRUE	FALSE
chr16	8900988	A	G	ENST00000344836	ENSG00000187555	USP7	TRUE	FALSE
chr16	8900988	A	T	ENST00000344836	ENSG00000187555	USP7	TRUE	FALSE
chr16	8900989	C	A	ENST00000344836	ENSG00000187555	USP7	TRUE	FALSE
chr16	8900989	C	G	ENST00000344836	ENSG00000187555	USP7	TRUE	FALSE
chr16	8900989	C	T	ENST00000344836	ENSG00000187555	USP7	TRUE	FALSE
chr16	8900992	C	A	ENST00000344836	ENSG00000187555	USP7	TRUE	TRUE
chr16	8900993	A	C	ENST00000344836	ENSG00000187555	USP7	TRUE	TRUE
chr16	8900993	A	T	ENST00000344836	ENSG00000187555	USP7	TRUE	TRUE
chr16	8901016	G	A	ENST00000344836	ENSG00000187555	USP7	TRUE	TRUE
chr16	8901025	C	A	ENST00000344836	ENSG00000187555	USP7	TRUE	TRUE
chr16	8901031	T	A	ENST00000344836	ENSG00000187555	USP7	TRUE	TRUE
chr16	8901035	A	T	ENST00000344836	ENSG00000187555	USP7	TRUE	TRUE
chr16	8901051	A	T	ENST00000344836	ENSG00000187555	USP7	TRUE	TRUE
chr16	8901058	C	A	ENST00000344836	ENSG00000187555	USP7	TRUE	FALSE
chr16	8901058	C	G	ENST00000344836	ENSG00000187555	USP7	TRUE	FALSE
chr16	8901058	C	T	ENST00000344836	ENSG00000187555	USP7	TRUE	FALSE
chr16	8901059	T	A	ENST00000344836	ENSG00000187555	USP7	TRUE	FALSE
chr16	8901059	T	C	ENST00000344836	ENSG00000187555	USP7	TRUE	FALSE
chr16	8901059	T	G	ENST00000344836	ENSG00000187555	USP7	TRUE	FALSE
chr16	8901140	A	C	ENST00000344836	ENSG00000187555	USP7	TRUE	TRUE
chr16	8901140	A	G	ENST00000344836	ENSG00000187555	USP7	TRUE	TRUE
chr16	8901140	A	T	ENST00000344836	ENSG00000187555	USP7	TRUE	TRUE
chr16	8901141	C	A	ENST00000344836	ENSG00000187555	USP7	TRUE	TRUE
chr16	8901141	C	G	ENST00000344836	ENSG00000187555	USP7	TRUE	TRUE
chr16	8901141	C	T	ENST00000344836	ENSG00000187555	USP7	TRUE	TRUE
chr16	8901148	T	A	ENST00000344836	ENSG00000187555	USP7	TRUE	TRUE
chr16	8901149	A	T	ENST00000344836	ENSG00000187555	USP7	TRUE	TRUE
chr16	8901164	G	C	ENST00000344836	ENSG00000187555	USP7	TRUE	TRUE
chr16	8901164	G	T	ENST00000344836	ENSG00000187555	USP7	TRUE	TRUE
chr16	8901176	A	T	ENST00000344836	ENSG00000187555	USP7	TRUE	TRUE
chr16	8901179	G	C	ENST00000344836	ENSG00000187555	USP7	TRUE	TRUE
chr16	8901179	G	T	ENST00000344836	ENSG00000187555	USP7	TRUE	TRUE
chr16	8901186	A	T	ENST00000344836	ENSG00000187555	USP7	TRUE	TRUE
chr16	8901199	T	A	ENST00000344836	ENSG00000187555	USP7	TRUE	TRUE
chr16	8901206	A	C	ENST00000344836	ENSG00000187555	USP7
chr16	8901206	A	T	ENST00000344836	ENSG00000187555	USP7
chr16	8901214	T	A	ENST00000344836	ENSG00000187555	USP7
chr16	8901216	A	T	ENST00000344836	ENSG00000187555	USP7
chr16	8901222	A	C	ENST00000344836	ENSG00000187555	USP7
chr16	8901222	A	T	ENST00000344836	ENSG00000187555	USP7
chr16	8901235	C	A	ENST00000344836	ENSG00000187555	USP7	TRUE	FALSE
chr16	8901235	C	G	ENST00000344836	ENSG00000187555	USP7	TRUE	FALSE
chr16	8901235	C	T	ENST00000344836	ENSG00000187555	USP7	TRUE	FALSE
chr16	8901236	T	A	ENST00000344836	ENSG00000187555	USP7	TRUE	FALSE
chr16	8901236	T	C	ENST00000344836	ENSG00000187555	USP7	TRUE	FALSE
chr16	8901236	T	G	ENST00000344836	ENSG00000187555	USP7	TRUE	FALSE
chr16	8902080	A	C	ENST00000344836	ENSG00000187555	USP7	TRUE	FALSE
chr16	8902080	A	G	ENST00000344836	ENSG00000187555	USP7	TRUE	FALSE
chr16	8902080	A	T	ENST00000344836	ENSG00000187555	USP7	TRUE	FALSE
chr16	8902081	C	A	ENST00000344836	ENSG00000187555	USP7	TRUE	FALSE
chr16	8902081	C	G	ENST00000344836	ENSG00000187555	USP7	TRUE	FALSE
chr16	8902081	C	T	ENST00000344836	ENSG00000187555	USP7	TRUE	FALSE
chr16	8902088	T	A	ENST00000344836	ENSG00000187555	USP7	TRUE	TRUE
chr16	8902097	T	A	ENST00000344836	ENSG00000187555	USP7	TRUE	TRUE
chr16	8902102	A	C	ENST00000344836	ENSG00000187555	USP7	TRUE	TRUE
chr16	8902102	A	T	ENST00000344836	ENSG00000187555	USP7	TRUE	TRUE
chr16	8902112	C	A	ENST00000344836	ENSG00000187555	USP7	TRUE	TRUE
chr16	8902127	C	A	ENST00000344836	ENSG00000187555	USP7	TRUE	TRUE
chr16	8902142	C	A	ENST00000344836	ENSG00000187555	USP7	TRUE	TRUE
chr16	8902155	C	T	ENST00000344836	ENSG00000187555	USP7	TRUE	TRUE
chr16	8902156	C	T	ENST00000344836	ENSG00000187555	USP7	TRUE	TRUE
chr16	8902166	C	A	ENST00000344836	ENSG00000187555	USP7	TRUE	TRUE
chr16	8902181	C	A	ENST00000344836	ENSG00000187555	USP7	TRUE	TRUE
chr16	8902188	C	A	ENST00000344836	ENSG00000187555	USP7	FALSE	FALSE
chr16	8902188	C	G	ENST00000344836	ENSG00000187555	USP7	FALSE	FALSE
chr16	8902188	C	T	ENST00000344836	ENSG00000187555	USP7	FALSE	FALSE
chr16	8902189	T	A	ENST00000344836	ENSG00000187555	USP7	FALSE	FALSE
chr16	8902189	T	C	ENST00000344836	ENSG00000187555	USP7	FALSE	FALSE
chr16	8902189	T	G	ENST00000344836	ENSG00000187555	USP7	FALSE	FALSE
chr16	8902379	A	C	ENST00000344836	ENSG00000187555	USP7	TRUE	FALSE
chr16	8902379	A	G	ENST00000344836	ENSG00000187555	USP7	TRUE	FALSE
chr16	8902379	A	T	ENST00000344836	ENSG00000187555	USP7	TRUE	FALSE
chr16	8902380	C	A	ENST00000344836	ENSG00000187555	USP7	TRUE	FALSE
chr16	8902380	C	G	ENST00000344836	ENSG00000187555	USP7	TRUE	FALSE
chr16	8902380	C	T	ENST00000344836	ENSG00000187555	USP7	TRUE	FALSE
chr16	8902386	T	A	ENST00000344836	ENSG00000187555	USP7	TRUE	TRUE
chr16	8902401	C	A	ENST00000344836	ENSG00000187555	USP7	TRUE	TRUE
chr16	8902409	A	C	ENST00000344836	ENSG00000187555	USP7	TRUE	TRUE
chr16	8902409	A	T	ENST00000344836	ENSG00000187555	USP7	TRUE	TRUE
chr16	8902422	G	A	ENST00000344836	ENSG00000187555	USP7	TRUE	TRUE
chr16	8902425	T	A	ENST00000344836	ENSG00000187555	USP7	TRUE	TRUE
chr16	8902431	C	A	ENST00000344836	ENSG00000187555	USP7	TRUE	TRUE
chr16	8902446	G	A	ENST00000344836	ENSG00000187555	USP7	TRUE	TRUE
chr16	8902453	C	T	ENST00000344836	ENSG00000187555	USP7	TRUE	TRUE
chr16	8902454	C	T	ENST00000344836	ENSG00000187555	USP7	TRUE	TRUE
chr16	8902457	A	T	ENST00000344836	ENSG00000187555	USP7	TRUE	TRUE
chr16	8902461	G	A	ENST00000344836	ENSG00000187555	USP7	TRUE	TRUE
chr16	8902467	G	A	ENST00000344836	ENSG00000187555	USP7	TRUE	TRUE
chr16	8902473	G	A	ENST00000344836	ENSG00000187555	USP7	TRUE	TRUE
chr16	8902482	C	A	ENST00000344836	ENSG00000187555	USP7	TRUE	TRUE
chr16	8902483	C	A	ENST00000344836	ENSG00000187555	USP7	TRUE	TRUE
chr16	8902483	C	G	ENST00000344836	ENSG00000187555	USP7	TRUE	FALSE
chr16	8902483	C	T	ENST00000344836	ENSG00000187555	USP7	TRUE	TRUE
chr16	8902484	T	A	ENST00000344836	ENSG00000187555	USP7	TRUE	TRUE
chr16	8902484	T	C	ENST00000344836	ENSG00000187555	USP7	TRUE	TRUE
chr16	8902484	T	G	ENST00000344836	ENSG00000187555	USP7	TRUE	TRUE
chr16	8903266	A	C	ENST00000344836	ENSG00000187555	USP7	TRUE	TRUE
chr16	8903266	A	G	ENST00000344836	ENSG00000187555	USP7	TRUE	TRUE
chr16	8903266	A	T	ENST00000344836	ENSG00000187555	USP7	TRUE	TRUE
chr16	8903267	C	A	ENST00000344836	ENSG00000187555	USP7	TRUE	TRUE
chr16	8903267	C	G	ENST00000344836	ENSG00000187555	USP7	TRUE	TRUE
chr16	8903267	C	T	ENST00000344836	ENSG00000187555	USP7	TRUE	TRUE
chr16	8903276	G	A	ENST00000344836	ENSG00000187555	USP7	TRUE	TRUE
chr16	8903288	G	A	ENST00000344836	ENSG00000187555	USP7	TRUE	TRUE
chr16	8903297	C	A	ENST00000344836	ENSG00000187555	USP7	TRUE	TRUE
chr16	8903305	G	T	ENST00000344836	ENSG00000187555	USP7	TRUE	TRUE
chr16	8903315	T	A	ENST00000344836	ENSG00000187555	USP7	TRUE	TRUE
chr16	8903317	A	T	ENST00000344836	ENSG00000187555	USP7	TRUE	TRUE
chr16	8903324	T	A	ENST00000344836	ENSG00000187555	USP7	TRUE	TRUE
chr16	8903334	G	C	ENST00000344836	ENSG00000187555	USP7	TRUE	TRUE
chr16	8903334	G	T	ENST00000344836	ENSG00000187555	USP7	TRUE	TRUE
chr16	8903339	T	A	ENST00000344836	ENSG00000187555	USP7	TRUE	TRUE
chr16	8903345	T	A	ENST00000344836	ENSG00000187555	USP7
chr16	8903348	C	A	ENST00000344836	ENSG00000187555	USP7	TRUE	TRUE
chr16	8903351	C	A	ENST00000344836	ENSG00000187555	USP7	TRUE	TRUE
chr16	8903355	G	C	ENST00000344836	ENSG00000187555	USP7	TRUE	TRUE
chr16	8903355	G	T	ENST00000344836	ENSG00000187555	USP7	TRUE	TRUE
chr16	8903372	G	A	ENST00000344836	ENSG00000187555	USP7	TRUE	TRUE
chr16	8903379	A	T	ENST00000344836	ENSG00000187555	USP7	TRUE	TRUE
chr16	8903387	G	A	ENST00000344836	ENSG00000187555	USP7	TRUE	TRUE
chr16	8903393	C	A	ENST00000344836	ENSG00000187555	USP7	TRUE	TRUE
chr16	8903403	C	A	ENST00000344836	ENSG00000187555	USP7	TRUE	TRUE
chr16	8903403	C	G	ENST00000344836	ENSG00000187555	USP7	TRUE	TRUE
chr16	8903403	C	T	ENST00000344836	ENSG00000187555	USP7	TRUE	TRUE
chr16	8903404	T	A	ENST00000344836	ENSG00000187555	USP7	TRUE	TRUE
chr16	8903404	T	C	ENST00000344836	ENSG00000187555	USP7	TRUE	TRUE
chr16	8903404	T	G	ENST00000344836	ENSG00000187555	USP7	TRUE	TRUE
chr16	8904433	A	C	ENST00000344836	ENSG00000187555	USP7	TRUE	FALSE
chr16	8904433	A	G	ENST00000344836	ENSG00000187555	USP7	TRUE	FALSE
chr16	8904433	A	T	ENST00000344836	ENSG00000187555	USP7	TRUE	FALSE
chr16	8904434	C	A	ENST00000344836	ENSG00000187555	USP7	TRUE	FALSE
chr16	8904434	C	G	ENST00000344836	ENSG00000187555	USP7	TRUE	FALSE
chr16	8904434	C	T	ENST00000344836	ENSG00000187555	USP7	TRUE	FALSE
chr16	8904437	G	A	ENST00000344836	ENSG00000187555	USP7
chr16	8904443	G	A	ENST00000344836	ENSG00000187555	USP7
chr16	8904447	A	C	ENST00000344836	ENSG00000187555	USP7
chr16	8904447	A	T	ENST00000344836	ENSG00000187555	USP7
chr16	8904461	C	A	ENST00000344836	ENSG00000187555	USP7
chr16	8904464	G	A	ENST00000344836	ENSG00000187555	USP7
chr16	8904470	C	A	ENST00000344836	ENSG00000187555	USP7	TRUE	TRUE
chr16	8904473	T	A	ENST00000344836	ENSG00000187555	USP7	TRUE	TRUE
chr16	8904479	T	A	ENST00000344836	ENSG00000187555	USP7	TRUE	TRUE
chr16	8904482	G	A	ENST00000344836	ENSG00000187555	USP7	TRUE	TRUE
chr16	8904488	C	A	ENST00000344836	ENSG00000187555	USP7	TRUE	TRUE
chr16	8904497	T	A	ENST00000344836	ENSG00000187555	USP7	TRUE	TRUE
chr16	8904500	C	A	ENST00000344836	ENSG00000187555	USP7	TRUE	TRUE
chr16	8904503	C	A	ENST00000344836	ENSG00000187555	USP7	TRUE	TRUE
chr16	8904506	G	A	ENST00000344836	ENSG00000187555	USP7	TRUE	TRUE
chr16	8904508	A	C	ENST00000344836	ENSG00000187555	USP7	TRUE	TRUE
chr16	8904508	A	T	ENST00000344836	ENSG00000187555	USP7	TRUE	TRUE
chr16	8904512	G	A	ENST00000344836	ENSG00000187555	USP7	TRUE	TRUE
chr16	8904515	C	A	ENST00000344836	ENSG00000187555	USP7	TRUE	TRUE
chr16	8904520	A	T	ENST00000344836	ENSG00000187555	USP7	TRUE	TRUE
chr16	8904524	G	A	ENST00000344836	ENSG00000187555	USP7	TRUE	TRUE
chr16	8904527	G	A	ENST00000344836	ENSG00000187555	USP7	TRUE	TRUE
chr16	8904554	G	A	ENST00000344836	ENSG00000187555	USP7	TRUE	TRUE
chr16	8904556	A	C	ENST00000344836	ENSG00000187555	USP7	TRUE	TRUE
chr16	8904556	A	T	ENST00000344836	ENSG00000187555	USP7	TRUE	TRUE
chr16	8904563	C	A	ENST00000344836	ENSG00000187555	USP7	TRUE	TRUE
chr16	8904566	C	A	ENST00000344836	ENSG00000187555	USP7	TRUE	FALSE
chr16	8904566	C	G	ENST00000344836	ENSG00000187555	USP7	TRUE	FALSE
chr16	8904566	C	T	ENST00000344836	ENSG00000187555	USP7	TRUE	FALSE
chr16	8904567	T	A	ENST00000344836	ENSG00000187555	USP7	TRUE	FALSE
chr16	8904567	T	C	ENST00000344836	ENSG00000187555	USP7	TRUE	FALSE
chr16	8904567	T	G	ENST00000344836	ENSG00000187555	USP7	TRUE	FALSE
chr16	8905185	A	C	ENST00000344836	ENSG00000187555	USP7	TRUE	TRUE
chr16	8905185	A	G	ENST00000344836	ENSG00000187555	USP7	TRUE	TRUE
chr16	8905185	A	T	ENST00000344836	ENSG00000187555	USP7	TRUE	TRUE
chr16	8905186	C	A	ENST00000344836	ENSG00000187555	USP7	TRUE	TRUE
chr16	8905186	C	G	ENST00000344836	ENSG00000187555	USP7	TRUE	TRUE
chr16	8905186	C	T	ENST00000344836	ENSG00000187555	USP7	TRUE	TRUE
chr16	8905193	T	A	ENST00000344836	ENSG00000187555	USP7	TRUE	TRUE
chr16	8905195	G	C	ENST00000344836	ENSG00000187555	USP7	TRUE	TRUE
chr16	8905195	G	T	ENST00000344836	ENSG00000187555	USP7	TRUE	TRUE
chr16	8905199	C	A	ENST00000344836	ENSG00000187555	USP7	TRUE	TRUE
chr16	8905206	G	C	ENST00000344836	ENSG00000187555	USP7	TRUE	TRUE
chr16	8905206	G	T	ENST00000344836	ENSG00000187555	USP7	TRUE	TRUE
chr16	8905213	A	C	ENST00000344836	ENSG00000187555	USP7	TRUE	TRUE
chr16	8905213	A	T	ENST00000344836	ENSG00000187555	USP7	TRUE	TRUE
chr16	8905218	G	C	ENST00000344836	ENSG00000187555	USP7	TRUE	TRUE
chr16	8905218	G	T	ENST00000344836	ENSG00000187555	USP7	TRUE	TRUE
chr16	8905230	G	T	ENST00000344836	ENSG00000187555	USP7	TRUE	TRUE
chr16	8905238	G	A	ENST00000344836	ENSG00000187555	USP7	TRUE	TRUE
chr16	8905266	A	C	ENST00000344836	ENSG00000187555	USP7	TRUE	TRUE
chr16	8905266	A	T	ENST00000344836	ENSG00000187555	USP7	TRUE	TRUE
chr16	8905277	C	A	ENST00000344836	ENSG00000187555	USP7	TRUE	TRUE
chr16	8905286	C	A	ENST00000344836	ENSG00000187555	USP7	TRUE	TRUE
chr16	8905289	C	A	ENST00000344836	ENSG00000187555	USP7	TRUE	TRUE
chr16	8905292	T	A	ENST00000344836	ENSG00000187555	USP7	TRUE	TRUE
chr16	8905296	A	T	ENST00000344836	ENSG00000187555	USP7	TRUE	TRUE
chr16	8905303	G	C	ENST00000344836	ENSG00000187555	USP7	TRUE	TRUE
chr16	8905303	G	T	ENST00000344836	ENSG00000187555	USP7	TRUE	TRUE
chr16	8905325	T	A	ENST00000344836	ENSG00000187555	USP7	TRUE	TRUE
chr16	8905326	A	T	ENST00000344836	ENSG00000187555	USP7	TRUE	TRUE
chr16	8905329	C	T	ENST00000344836	ENSG00000187555	USP7	TRUE	TRUE
chr16	8905330	C	T	ENST00000344836	ENSG00000187555	USP7	TRUE	TRUE
chr16	8905332	C	A	ENST00000344836	ENSG00000187555	USP7	TRUE	TRUE
chr16	8905332	C	G	ENST00000344836	ENSG00000187555	USP7	TRUE	FALSE
chr16	8905332	C	T	ENST00000344836	ENSG00000187555	USP7	TRUE	TRUE
chr16	8905333	T	A	ENST00000344836	ENSG00000187555	USP7	TRUE	FALSE
chr16	8905333	T	C	ENST00000344836	ENSG00000187555	USP7	TRUE	FALSE
chr16	8905333	T	G	ENST00000344836	ENSG00000187555	USP7	TRUE	FALSE
chr16	8906424	A	C	ENST00000344836	ENSG00000187555	USP7	TRUE	FALSE
chr16	8906424	A	G	ENST00000344836	ENSG00000187555	USP7	TRUE	FALSE
chr16	8906424	A	T	ENST00000344836	ENSG00000187555	USP7	TRUE	FALSE
chr16	8906425	C	A	ENST00000344836	ENSG00000187555	USP7	TRUE	FALSE
chr16	8906425	C	G	ENST00000344836	ENSG00000187555	USP7	TRUE	FALSE
chr16	8906425	C	T	ENST00000344836	ENSG00000187555	USP7	TRUE	FALSE
chr16	8906428	T	A	ENST00000344836	ENSG00000187555	USP7	TRUE	TRUE
chr16	8906440	T	A	ENST00000344836	ENSG00000187555	USP7	TRUE	TRUE
chr16	8906450	A	C	ENST00000344836	ENSG00000187555	USP7	TRUE	TRUE
chr16	8906450	A	T	ENST00000344836	ENSG00000187555	USP7	TRUE	TRUE
chr16	8906459	A	C	ENST00000344836	ENSG00000187555	USP7	TRUE	TRUE
chr16	8906459	A	T	ENST00000344836	ENSG00000187555	USP7	TRUE	TRUE
chr16	8906467	C	A	ENST00000344836	ENSG00000187555	USP7	TRUE	TRUE
chr16	8906482	C	A	ENST00000344836	ENSG00000187555	USP7	TRUE	TRUE
chr16	8906510	A	C	ENST00000344836	ENSG00000187555	USP7
chr16	8906510	A	T	ENST00000344836	ENSG00000187555	USP7	TRUE	TRUE
chr16	8906527	T	A	ENST00000344836	ENSG00000187555	USP7	TRUE	TRUE
chr16	8906539	T	A	ENST00000344836	ENSG00000187555	USP7	TRUE	TRUE
chr16	8906542	G	A	ENST00000344836	ENSG00000187555	USP7	TRUE	TRUE
chr16	8906544	A	T	ENST00000344836	ENSG00000187555	USP7	TRUE	TRUE
chr16	8906551	C	A	ENST00000344836	ENSG00000187555	USP7	TRUE	TRUE
chr16	8906562	A	C	ENST00000344836	ENSG00000187555	USP7	TRUE	TRUE
chr16	8906562	A	T	ENST00000344836	ENSG00000187555	USP7	TRUE	TRUE
chr16	8906566	G	A	ENST00000344836	ENSG00000187555	USP7	TRUE	TRUE
chr16	8906569	C	A	ENST00000344836	ENSG00000187555	USP7	TRUE	TRUE
chr16	8906578	C	A	ENST00000344836	ENSG00000187555	USP7	TRUE	TRUE
chr16	8906583	C	A	ENST00000344836	ENSG00000187555	USP7	TRUE	TRUE
chr16	8906583	C	G	ENST00000344836	ENSG00000187555	USP7	TRUE	TRUE
chr16	8906583	C	T	ENST00000344836	ENSG00000187555	USP7	TRUE	TRUE
chr16	8906584	T	A	ENST00000344836	ENSG00000187555	USP7	TRUE	TRUE
chr16	8906584	T	C	ENST00000344836	ENSG00000187555	USP7	TRUE	TRUE
chr16	8906584	T	G	ENST00000344836	ENSG00000187555	USP7	TRUE	TRUE
chr16	8908339	A	C	ENST00000344836	ENSG00000187555	USP7	TRUE	FALSE
chr16	8908339	A	G	ENST00000344836	ENSG00000187555	USP7	TRUE	FALSE
chr16	8908339	A	T	ENST00000344836	ENSG00000187555	USP7	TRUE	FALSE
chr16	8908340	C	A	ENST00000344836	ENSG00000187555	USP7	TRUE	FALSE
chr16	8908340	C	G	ENST00000344836	ENSG00000187555	USP7	TRUE	FALSE
chr16	8908340	C	T	ENST00000344836	ENSG00000187555	USP7	TRUE	FALSE
chr16	8908354	T	A	ENST00000344836	ENSG00000187555	USP7	TRUE	TRUE
chr16	8908363	G	A	ENST00000344836	ENSG00000187555	USP7	TRUE	TRUE
chr16	8908372	G	A	ENST00000344836	ENSG00000187555	USP7	TRUE	TRUE
chr16	8908379	A	C	ENST00000344836	ENSG00000187555	USP7	TRUE	TRUE
chr16	8908379	A	T	ENST00000344836	ENSG00000187555	USP7	TRUE	TRUE
chr16	8908390	T	A	ENST00000344836	ENSG00000187555	USP7	TRUE	TRUE
chr16	8908399	G	A	ENST00000344836	ENSG00000187555	USP7	TRUE	TRUE
chr16	8908407	A	C	ENST00000344836	ENSG00000187555	USP7	TRUE	TRUE
chr16	8908407	A	T	ENST00000344836	ENSG00000187555	USP7	TRUE	TRUE
chr16	8908419	A	T	ENST00000344836	ENSG00000187555	USP7	TRUE	TRUE
chr16	8908432	T	A	ENST00000344836	ENSG00000187555	USP7	TRUE	TRUE
chr16	8908441	T	A	ENST00000344836	ENSG00000187555	USP7	TRUE	TRUE
chr16	8908444	C	A	ENST00000344836	ENSG00000187555	USP7	TRUE	TRUE
chr16	8908450	C	A	ENST00000344836	ENSG00000187555	USP7	TRUE	TRUE
chr16	8908451	C	A	ENST00000344836	ENSG00000187555	USP7	TRUE	FALSE
chr16	8908451	C	G	ENST00000344836	ENSG00000187555	USP7	TRUE	FALSE
chr16	8908451	C	T	ENST00000344836	ENSG00000187555	USP7	TRUE	FALSE
chr16	8908452	T	A	ENST00000344836	ENSG00000187555	USP7	TRUE	FALSE
chr16	8908452	T	C	ENST00000344836	ENSG00000187555	USP7	TRUE	FALSE
chr16	8908452	T	G	ENST00000344836	ENSG00000187555	USP7	TRUE	FALSE
chr16	8910743	A	C	ENST00000344836	ENSG00000187555	USP7	TRUE	TRUE
chr16	8910743	A	G	ENST00000344836	ENSG00000187555	USP7	TRUE	FALSE
chr16	8910743	A	T	ENST00000344836	ENSG00000187555	USP7	TRUE	TRUE
chr16	8910744	C	A	ENST00000344836	ENSG00000187555	USP7	TRUE	TRUE
chr16	8910744	C	G	ENST00000344836	ENSG00000187555	USP7	TRUE	TRUE
chr16	8910744	C	T	ENST00000344836	ENSG00000187555	USP7	TRUE	TRUE
chr16	8910747	G	A	ENST00000344836	ENSG00000187555	USP7	TRUE	TRUE
chr16	8910749	A	C	ENST00000344836	ENSG00000187555	USP7	TRUE	TRUE
chr16	8910749	A	T	ENST00000344836	ENSG00000187555	USP7	TRUE	TRUE
chr16	8910759	C	A	ENST00000344836	ENSG00000187555	USP7	TRUE	TRUE
chr16	8910769	G	C	ENST00000344836	ENSG00000187555	USP7	TRUE	TRUE
chr16	8910769	G	T	ENST00000344836	ENSG00000187555	USP7	TRUE	TRUE
chr16	8910774	T	A	ENST00000344836	ENSG00000187555	USP7	TRUE	TRUE
chr16	8910792	G	A	ENST00000344836	ENSG00000187555	USP7	TRUE	TRUE
chr16	8910795	C	A	ENST00000344836	ENSG00000187555	USP7	TRUE	TRUE
chr16	8910805	A	C	ENST00000344836	ENSG00000187555	USP7	TRUE	TRUE
chr16	8910805	A	T	ENST00000344836	ENSG00000187555	USP7	TRUE	TRUE
chr16	8910818	G	C	ENST00000344836	ENSG00000187555	USP7	TRUE	TRUE
chr16	8910818	G	T	ENST00000344836	ENSG00000187555	USP7	TRUE	TRUE
chr16	8910822	C	A	ENST00000344836	ENSG00000187555	USP7	TRUE	TRUE
chr16	8910828	C	A	ENST00000344836	ENSG00000187555	USP7	TRUE	FALSE
chr16	8910828	C	G	ENST00000344836	ENSG00000187555	USP7	TRUE	FALSE
chr16	8910828	C	T	ENST00000344836	ENSG00000187555	USP7	TRUE	FALSE
chr16	8910829	T	A	ENST00000344836	ENSG00000187555	USP7	TRUE	FALSE
chr16	8910829	T	C	ENST00000344836	ENSG00000187555	USP7	TRUE	TRUE
chr16	8910829	T	G	ENST00000344836	ENSG00000187555	USP7	TRUE	FALSE
chr16	8915252	A	C	ENST00000344836	ENSG00000187555	USP7	TRUE	FALSE
chr16	8915252	A	G	ENST00000344836	ENSG00000187555	USP7	TRUE	FALSE
chr16	8915252	A	T	ENST00000344836	ENSG00000187555	USP7	TRUE	FALSE
chr16	8915253	C	A	ENST00000344836	ENSG00000187555	USP7	TRUE	FALSE
chr16	8915253	C	G	ENST00000344836	ENSG00000187555	USP7	TRUE	FALSE
chr16	8915253	C	T	ENST00000344836	ENSG00000187555	USP7	TRUE	FALSE
chr16	8915260	T	A	ENST00000344836	ENSG00000187555	USP7	TRUE	TRUE
chr16	8915263	T	A	ENST00000344836	ENSG00000187555	USP7	TRUE	TRUE
chr16	8915266	C	A	ENST00000344836	ENSG00000187555	USP7	TRUE	TRUE
chr16	8915269	T	A	ENST00000344836	ENSG00000187555	USP7	TRUE	TRUE
chr16	8915281	G	A	ENST00000344836	ENSG00000187555	USP7	TRUE	TRUE
chr16	8915288	A	C	ENST00000344836	ENSG00000187555	USP7	TRUE	TRUE
chr16	8915288	A	T	ENST00000344836	ENSG00000187555	USP7	TRUE	TRUE
chr16	8915291	A	C	ENST00000344836	ENSG00000187555	USP7	TRUE	TRUE
chr16	8915291	A	T	ENST00000344836	ENSG00000187555	USP7	TRUE	TRUE
chr16	8915299	C	A	ENST00000344836	ENSG00000187555	USP7	TRUE	TRUE
chr16	8915302	T	A	ENST00000344836	ENSG00000187555	USP7	TRUE	TRUE
chr16	8915305	T	A	ENST00000344836	ENSG00000187555	USP7	TRUE	TRUE
chr16	8915315	A	C	ENST00000344836	ENSG00000187555	USP7	TRUE	TRUE
chr16	8915315	A	T	ENST00000344836	ENSG00000187555	USP7	TRUE	TRUE
chr16	8915326	C	A	ENST00000344836	ENSG00000187555	USP7	TRUE	TRUE
chr16	8915329	T	A	ENST00000344836	ENSG00000187555	USP7	TRUE	TRUE
chr16	8915330	A	T	ENST00000344836	ENSG00000187555	USP7	TRUE	TRUE
chr16	8915335	G	A	ENST00000344836	ENSG00000187555	USP7	TRUE	TRUE
chr16	8915339	A	C	ENST00000344836	ENSG00000187555	USP7
chr16	8915339	A	T	ENST00000344836	ENSG00000187555	USP7	TRUE	TRUE
chr16	8915345	C	A	ENST00000344836	ENSG00000187555	USP7	TRUE	TRUE
chr16	8915345	C	G	ENST00000344836	ENSG00000187555	USP7	TRUE	TRUE
chr16	8915345	C	T	ENST00000344836	ENSG00000187555	USP7	TRUE	TRUE
chr16	8915346	T	A	ENST00000344836	ENSG00000187555	USP7	TRUE	TRUE
chr16	8915346	T	C	ENST00000344836	ENSG00000187555	USP7	TRUE	TRUE
chr16	8915346	T	G	ENST00000344836	ENSG00000187555	USP7	TRUE	TRUE
chr16	8915443	A	C	ENST00000344836	ENSG00000187555	USP7	TRUE	FALSE
chr16	8915443	A	G	ENST00000344836	ENSG00000187555	USP7	TRUE	FALSE
chr16	8915443	A	T	ENST00000344836	ENSG00000187555	USP7	TRUE	FALSE
chr16	8915444	C	A	ENST00000344836	ENSG00000187555	USP7	TRUE	FALSE
chr16	8915444	C	G	ENST00000344836	ENSG00000187555	USP7	TRUE	FALSE
chr16	8915444	C	T	ENST00000344836	ENSG00000187555	USP7	TRUE	FALSE
chr16	8915453	T	A	ENST00000344836	ENSG00000187555	USP7	TRUE	TRUE
chr16	8915464	A	C	ENST00000344836	ENSG00000187555	USP7	TRUE	TRUE
chr16	8915464	A	T	ENST00000344836	ENSG00000187555	USP7	TRUE	TRUE
chr16	8915468	T	A	ENST00000344836	ENSG00000187555	USP7	TRUE	TRUE
chr16	8915483	C	A	ENST00000344836	ENSG00000187555	USP7	TRUE	TRUE
chr16	8915487	A	T	ENST00000344836	ENSG00000187555	USP7	TRUE	TRUE
chr16	8915498	T	A	ENST00000344836	ENSG00000187555	USP7	TRUE	TRUE
chr16	8915504	T	A	ENST00000344836	ENSG00000187555	USP7	TRUE	TRUE
chr16	8915510	C	A	ENST00000344836	ENSG00000187555	USP7	TRUE	TRUE
chr16	8915524	A	T	ENST00000344836	ENSG00000187555	USP7	TRUE	TRUE
chr16	8915526	C	A	ENST00000344836	ENSG00000187555	USP7	TRUE	FALSE
chr16	8915526	C	G	ENST00000344836	ENSG00000187555	USP7	TRUE	FALSE
chr16	8915526	C	T	ENST00000344836	ENSG00000187555	USP7	TRUE	FALSE
chr16	8915527	T	A	ENST00000344836	ENSG00000187555	USP7	TRUE	FALSE
chr16	8915527	T	C	ENST00000344836	ENSG00000187555	USP7	TRUE	FALSE
chr16	8915527	T	G	ENST00000344836	ENSG00000187555	USP7	TRUE	FALSE
chr16	8916500	A	C	ENST00000344836	ENSG00000187555	USP7	TRUE	FALSE
chr16	8916500	A	G	ENST00000344836	ENSG00000187555	USP7	TRUE	FALSE
chr16	8916500	A	T	ENST00000344836	ENSG00000187555	USP7	TRUE	FALSE
chr16	8916501	C	A	ENST00000344836	ENSG00000187555	USP7	TRUE	FALSE
chr16	8916501	C	G	ENST00000344836	ENSG00000187555	USP7	TRUE	FALSE
chr16	8916501	C	T	ENST00000344836	ENSG00000187555	USP7	TRUE	FALSE
chr16	8916507	G	A	ENST00000344836	ENSG00000187555	USP7
chr16	8916508	A	T	ENST00000344836	ENSG00000187555	USP7
chr16	8916516	C	A	ENST00000344836	ENSG00000187555	USP7
chr16	8916519	G	A	ENST00000344836	ENSG00000187555	USP7
chr16	8916531	G	A	ENST00000344836	ENSG00000187555	USP7
chr16	8916545	A	C	ENST00000344836	ENSG00000187555	USP7
chr16	8916545	A	T	ENST00000344836	ENSG00000187555	USP7
chr16	8916552	C	A	ENST00000344836	ENSG00000187555	USP7
chr16	8916553	C	T	ENST00000344836	ENSG00000187555	USP7
chr16	8916554	C	T	ENST00000344836	ENSG00000187555	USP7
chr16	8916557	C	A	ENST00000344836	ENSG00000187555	USP7	TRUE	FALSE
chr16	8916557	C	G	ENST00000344836	ENSG00000187555	USP7	TRUE	FALSE
chr16	8916557	C	T	ENST00000344836	ENSG00000187555	USP7	TRUE	FALSE
chr16	8916558	T	A	ENST00000344836	ENSG00000187555	USP7	TRUE	FALSE
chr16	8916558	T	C	ENST00000344836	ENSG00000187555	USP7	TRUE	FALSE
chr16	8916558	T	G	ENST00000344836	ENSG00000187555	USP7	TRUE	FALSE
chr16	8917024	A	C	ENST00000344836	ENSG00000187555	USP7	TRUE	TRUE
chr16	8917024	A	G	ENST00000344836	ENSG00000187555	USP7	TRUE	FALSE
chr16	8917024	A	T	ENST00000344836	ENSG00000187555	USP7	TRUE	TRUE
chr16	8917025	C	A	ENST00000344836	ENSG00000187555	USP7	TRUE	TRUE
chr16	8917025	C	G	ENST00000344836	ENSG00000187555	USP7	TRUE	TRUE
chr16	8917025	C	T	ENST00000344836	ENSG00000187555	USP7	TRUE	TRUE
chr16	8917032	G	C	ENST00000344836	ENSG00000187555	USP7	TRUE	TRUE
chr16	8917032	G	T	ENST00000344836	ENSG00000187555	USP7	TRUE	TRUE
chr16	8917036	T	A	ENST00000344836	ENSG00000187555	USP7	TRUE	TRUE
chr16	8917041	A	C	ENST00000344836	ENSG00000187555	USP7	TRUE	TRUE
chr16	8917041	A	T	ENST00000344836	ENSG00000187555	USP7	TRUE	TRUE
chr16	8917045	T	A	ENST00000344836	ENSG00000187555	USP7	TRUE	TRUE
chr16	8917048	T	A	ENST00000344836	ENSG00000187555	USP7	TRUE	TRUE
chr16	8917054	C	A	ENST00000344836	ENSG00000187555	USP7	TRUE	TRUE
chr16	8917063	T	A	ENST00000344836	ENSG00000187555	USP7	TRUE	TRUE
chr16	8917075	G	A	ENST00000344836	ENSG00000187555	USP7	TRUE	TRUE
chr16	8917077	A	C	ENST00000344836	ENSG00000187555	USP7	TRUE	TRUE
chr16	8917077	A	T	ENST00000344836	ENSG00000187555	USP7	TRUE	TRUE
chr16	8917081	C	A	ENST00000344836	ENSG00000187555	USP7	TRUE	TRUE
chr16	8917082	A	C	ENST00000344836	ENSG00000187555	USP7	TRUE	TRUE
chr16	8917082	A	T	ENST00000344836	ENSG00000187555	USP7	TRUE	TRUE
chr16	8917093	T	A	ENST00000344836	ENSG00000187555	USP7	TRUE	TRUE
chr16	8917096	G	A	ENST00000344836	ENSG00000187555	USP7	TRUE	TRUE
chr16	8917098	A	C	ENST00000344836	ENSG00000187555	USP7	TRUE	TRUE
chr16	8917098	A	T	ENST00000344836	ENSG00000187555	USP7	TRUE	TRUE
chr16	8917104	A	C	ENST00000344836	ENSG00000187555	USP7	TRUE	TRUE
chr16	8917104	A	T	ENST00000344836	ENSG00000187555	USP7	TRUE	TRUE
chr16	8917117	T	A	ENST00000344836	ENSG00000187555	USP7	TRUE	TRUE
chr16	8917122	G	T	ENST00000344836	ENSG00000187555	USP7	TRUE	TRUE
chr16	8917135	C	A	ENST00000344836	ENSG00000187555	USP7	TRUE	TRUE
chr16	8917148	G	C	ENST00000344836	ENSG00000187555	USP7	TRUE	TRUE
chr16	8917148	G	T	ENST00000344836	ENSG00000187555	USP7	TRUE	TRUE
chr16	8917157	C	A	ENST00000344836	ENSG00000187555	USP7	TRUE	FALSE
chr16	8917157	C	G	ENST00000344836	ENSG00000187555	USP7	TRUE	FALSE
chr16	8917157	C	T	ENST00000344836	ENSG00000187555	USP7	TRUE	FALSE
chr16	8917158	T	A	ENST00000344836	ENSG00000187555	USP7	TRUE	FALSE
chr16	8917158	T	C	ENST00000344836	ENSG00000187555	USP7	TRUE	FALSE
chr16	8917158	T	G	ENST00000344836	ENSG00000187555	USP7	TRUE	FALSE
chr16	8919029	A	C	ENST00000344836	ENSG00000187555	USP7	TRUE	FALSE
chr16	8919029	A	G	ENST00000344836	ENSG00000187555	USP7	TRUE	FALSE
chr16	8919029	A	T	ENST00000344836	ENSG00000187555	USP7	TRUE	FALSE
chr16	8919030	C	A	ENST00000344836	ENSG00000187555	USP7	TRUE	FALSE
chr16	8919030	C	G	ENST00000344836	ENSG00000187555	USP7	TRUE	FALSE
chr16	8919030	C	T	ENST00000344836	ENSG00000187555	USP7	TRUE	FALSE
chr16	8919033	T	A	ENST00000344836	ENSG00000187555	USP7	TRUE	TRUE
chr16	8919036	G	A	ENST00000344836	ENSG00000187555	USP7	TRUE	TRUE
chr16	8919042	G	A	ENST00000344836	ENSG00000187555	USP7	TRUE	TRUE
chr16	8919056	A	C	ENST00000344836	ENSG00000187555	USP7	TRUE	TRUE
chr16	8919056	A	T	ENST00000344836	ENSG00000187555	USP7	TRUE	TRUE
chr16	8919063	G	A	ENST00000344836	ENSG00000187555	USP7	TRUE	TRUE
chr16	8919079	G	C	ENST00000344836	ENSG00000187555	USP7	TRUE	TRUE
chr16	8919079	G	T	ENST00000344836	ENSG00000187555	USP7	TRUE	TRUE
chr16	8919082	A	T	ENST00000344836	ENSG00000187555	USP7	TRUE	TRUE
chr16	8919093	C	A	ENST00000344836	ENSG00000187555	USP7	TRUE	TRUE
chr16	8919096	G	A	ENST00000344836	ENSG00000187555	USP7	TRUE	TRUE
chr16	8919102	T	A	ENST00000344836	ENSG00000187555	USP7	TRUE	TRUE
chr16	8919104	A	C	ENST00000344836	ENSG00000187555	USP7	TRUE	TRUE
chr16	8919104	A	T	ENST00000344836	ENSG00000187555	USP7	TRUE	TRUE
chr16	8919112	G	C	ENST00000344836	ENSG00000187555	USP7	TRUE	TRUE
chr16	8919112	G	T	ENST00000344836	ENSG00000187555	USP7	TRUE	TRUE
chr16	8919126	T	A	ENST00000344836	ENSG00000187555	USP7	TRUE	TRUE
chr16	8919129	T	A	ENST00000344836	ENSG00000187555	USP7	TRUE	TRUE
chr16	8919131	G	C	ENST00000344836	ENSG00000187555	USP7	TRUE	TRUE
chr16	8919131	G	T	ENST00000344836	ENSG00000187555	USP7	TRUE	TRUE
chr16	8919136	C	T	ENST00000344836	ENSG00000187555	USP7	TRUE	TRUE
chr16	8919137	C	T	ENST00000344836	ENSG00000187555	USP7	TRUE	TRUE
chr16	8919140	C	A	ENST00000344836	ENSG00000187555	USP7	TRUE	FALSE
chr16	8919140	C	G	ENST00000344836	ENSG00000187555	USP7	TRUE	FALSE
chr16	8919140	C	T	ENST00000344836	ENSG00000187555	USP7	TRUE	FALSE
chr16	8919141	T	A	ENST00000344836	ENSG00000187555	USP7	TRUE	FALSE
chr16	8919141	T	C	ENST00000344836	ENSG00000187555	USP7	TRUE	FALSE
chr16	8919141	T	G	ENST00000344836	ENSG00000187555	USP7	TRUE	FALSE
chr16	8920357	A	C	ENST00000344836	ENSG00000187555	USP7	TRUE	FALSE
chr16	8920357	A	G	ENST00000344836	ENSG00000187555	USP7	TRUE	FALSE
chr16	8920357	A	T	ENST00000344836	ENSG00000187555	USP7	TRUE	FALSE
chr16	8920358	C	A	ENST00000344836	ENSG00000187555	USP7	TRUE	FALSE
chr16	8920358	C	G	ENST00000344836	ENSG00000187555	USP7	TRUE	FALSE
chr16	8920358	C	T	ENST00000344836	ENSG00000187555	USP7	TRUE	FALSE
chr16	8920366	C	A	ENST00000344836	ENSG00000187555	USP7	TRUE	TRUE
chr16	8920384	G	A	ENST00000344836	ENSG00000187555	USP7	TRUE	TRUE
chr16	8920396	C	A	ENST00000344836	ENSG00000187555	USP7	TRUE	TRUE
chr16	8920408	T	A	ENST00000344836	ENSG00000187555	USP7	TRUE	TRUE
chr16	8920426	C	A	ENST00000344836	ENSG00000187555	USP7	TRUE	TRUE
chr16	8920429	T	A	ENST00000344836	ENSG00000187555	USP7	TRUE	TRUE
chr16	8920432	C	A	ENST00000344836	ENSG00000187555	USP7	TRUE	TRUE
chr16	8920447	C	A	ENST00000344836	ENSG00000187555	USP7	TRUE	TRUE
chr16	8920448	C	A	ENST00000344836	ENSG00000187555	USP7	TRUE	FALSE
chr16	8920448	C	G	ENST00000344836	ENSG00000187555	USP7	TRUE	FALSE
chr16	8920448	C	T	ENST00000344836	ENSG00000187555	USP7	TRUE	FALSE
chr16	8920449	T	A	ENST00000344836	ENSG00000187555	USP7	TRUE	FALSE
chr16	8920449	T	C	ENST00000344836	ENSG00000187555	USP7	TRUE	FALSE
chr16	8920449	T	G	ENST00000344836	ENSG00000187555	USP7	TRUE	FALSE
chr16	8921155	A	C	ENST00000344836	ENSG00000187555	USP7	TRUE	FALSE
chr16	8921155	A	G	ENST00000344836	ENSG00000187555	USP7	TRUE	FALSE
chr16	8921155	A	T	ENST00000344836	ENSG00000187555	USP7	TRUE	FALSE
chr16	8921156	C	A	ENST00000344836	ENSG00000187555	USP7	TRUE	FALSE
chr16	8921156	C	G	ENST00000344836	ENSG00000187555	USP7	TRUE	FALSE
chr16	8921156	C	T	ENST00000344836	ENSG00000187555	USP7	TRUE	FALSE
chr16	8921160	C	T	ENST00000344836	ENSG00000187555	USP7	TRUE	TRUE
chr16	8921161	C	T	ENST00000344836	ENSG00000187555	USP7	TRUE	TRUE
chr16	8921183	C	A	ENST00000344836	ENSG00000187555	USP7	TRUE	TRUE
chr16	8921184	C	T	ENST00000344836	ENSG00000187555	USP7	TRUE	TRUE
chr16	8921185	C	T	ENST00000344836	ENSG00000187555	USP7	TRUE	TRUE
chr16	8921195	C	A	ENST00000344836	ENSG00000187555	USP7	TRUE	TRUE
chr16	8921198	T	A	ENST00000344836	ENSG00000187555	USP7	TRUE	TRUE
chr16	8921209	A	T	ENST00000344836	ENSG00000187555	USP7	TRUE	TRUE
chr16	8921233	G	T	ENST00000344836	ENSG00000187555	USP7	TRUE	TRUE
chr16	8921237	T	A	ENST00000344836	ENSG00000187555	USP7	TRUE	TRUE
chr16	8921240	C	A	ENST00000344836	ENSG00000187555	USP7	TRUE	TRUE
chr16	8921249	T	A	ENST00000344836	ENSG00000187555	USP7	TRUE	TRUE
chr16	8921250	G	C	ENST00000344836	ENSG00000187555	USP7	TRUE	TRUE
chr16	8921250	G	T	ENST00000344836	ENSG00000187555	USP7	TRUE	TRUE
chr16	8921264	T	A	ENST00000344836	ENSG00000187555	USP7	TRUE	TRUE
chr16	8921276	G	A	ENST00000344836	ENSG00000187555	USP7	TRUE	TRUE
chr16	8921283	G	T	ENST00000344836	ENSG00000187555	USP7	TRUE	TRUE
chr16	8921289	C	T	ENST00000344836	ENSG00000187555	USP7	TRUE	TRUE
chr16	8921290	C	T	ENST00000344836	ENSG00000187555	USP7	TRUE	TRUE
chr16	8921293	G	C	ENST00000344836	ENSG00000187555	USP7	TRUE	TRUE
chr16	8921293	G	T	ENST00000344836	ENSG00000187555	USP7	TRUE	TRUE
chr16	8921296	C	A	ENST00000344836	ENSG00000187555	USP7	TRUE	FALSE
chr16	8921296	C	G	ENST00000344836	ENSG00000187555	USP7	TRUE	FALSE
chr16	8921296	C	T	ENST00000344836	ENSG00000187555	USP7	TRUE	FALSE
chr16	8921297	T	A	ENST00000344836	ENSG00000187555	USP7	TRUE	FALSE
chr16	8921297	T	C	ENST00000344836	ENSG00000187555	USP7	TRUE	FALSE
chr16	8921297	T	G	ENST00000344836	ENSG00000187555	USP7	TRUE	FALSE
chr16	8923213	A	C	ENST00000344836	ENSG00000187555	USP7	TRUE	FALSE
chr16	8923213	A	G	ENST00000344836	ENSG00000187555	USP7	TRUE	FALSE
chr16	8923213	A	T	ENST00000344836	ENSG00000187555	USP7	TRUE	FALSE
chr16	8923214	C	A	ENST00000344836	ENSG00000187555	USP7	TRUE	FALSE
chr16	8923214	C	G	ENST00000344836	ENSG00000187555	USP7	TRUE	FALSE
chr16	8923214	C	T	ENST00000344836	ENSG00000187555	USP7	TRUE	FALSE
chr16	8923228	C	A	ENST00000344836	ENSG00000187555	USP7
chr16	8923235	G	T	ENST00000344836	ENSG00000187555	USP7
chr16	8923240	G	A	ENST00000344836	ENSG00000187555	USP7
chr16	8923252	C	A	ENST00000344836	ENSG00000187555	USP7
chr16	8923261	T	A	ENST00000344836	ENSG00000187555	USP7
chr16	8923264	G	A	ENST00000344836	ENSG00000187555	USP7
chr16	8923273	T	A	ENST00000344836	ENSG00000187555	USP7
chr16	8923280	A	C	ENST00000344836	ENSG00000187555	USP7
chr16	8923280	A	T	ENST00000344836	ENSG00000187555	USP7
chr16	8923306	T	A	ENST00000344836	ENSG00000187555	USP7	TRUE	TRUE
chr16	8923307	C	T	ENST00000344836	ENSG00000187555	USP7	TRUE	TRUE
chr16	8923308	C	T	ENST00000344836	ENSG00000187555	USP7	TRUE	TRUE
chr16	8923321	G	A	ENST00000344836	ENSG00000187555	USP7	TRUE	TRUE
chr16	8923328	A	T	ENST00000344836	ENSG00000187555	USP7	TRUE	TRUE
chr16	8923347	G	T	ENST00000344836	ENSG00000187555	USP7	TRUE	TRUE
chr16	8923351	C	A	ENST00000344836	ENSG00000187555	USP7	TRUE	TRUE
chr16	8923360	T	A	ENST00000344836	ENSG00000187555	USP7	TRUE	TRUE
chr16	8923372	C	A	ENST00000344836	ENSG00000187555	USP7	TRUE	TRUE
chr16	8923384	G	A	ENST00000344836	ENSG00000187555	USP7	TRUE	TRUE
chr16	8923396	C	A	ENST00000344836	ENSG00000187555	USP7	TRUE	TRUE
chr16	8923403	C	T	ENST00000344836	ENSG00000187555	USP7	TRUE	TRUE
chr16	8923404	C	T	ENST00000344836	ENSG00000187555	USP7	TRUE	TRUE
chr16	8923414	C	A	ENST00000344836	ENSG00000187555	USP7	TRUE	FALSE
chr16	8923414	C	G	ENST00000344836	ENSG00000187555	USP7	TRUE	FALSE
chr16	8923414	C	T	ENST00000344836	ENSG00000187555	USP7	TRUE	FALSE
chr16	8923415	T	A	ENST00000344836	ENSG00000187555	USP7	TRUE	FALSE
chr16	8923415	T	C	ENST00000344836	ENSG00000187555	USP7	TRUE	FALSE
chr16	8923415	T	G	ENST00000344836	ENSG00000187555	USP7	TRUE	FALSE
chr16	8930291	A	C	ENST00000344836	ENSG00000187555	USP7	TRUE	FALSE
chr16	8930291	A	G	ENST00000344836	ENSG00000187555	USP7	TRUE	FALSE
chr16	8930291	A	T	ENST00000344836	ENSG00000187555	USP7	TRUE	FALSE
chr16	8930292	C	A	ENST00000344836	ENSG00000187555	USP7	TRUE	FALSE
chr16	8930292	C	G	ENST00000344836	ENSG00000187555	USP7	TRUE	FALSE
chr16	8930292	C	T	ENST00000344836	ENSG00000187555	USP7	TRUE	FALSE
chr16	8930299	C	A	ENST00000344836	ENSG00000187555	USP7	TRUE	TRUE
chr16	8930308	C	A	ENST00000344836	ENSG00000187555	USP7	TRUE	TRUE
chr16	8930311	C	A	ENST00000344836	ENSG00000187555	USP7	TRUE	TRUE
chr16	8930326	C	A	ENST00000344836	ENSG00000187555	USP7	TRUE	TRUE
chr16	8930365	G	A	ENST00000344836	ENSG00000187555	USP7	TRUE	TRUE
chr16	8930374	T	A	ENST00000344836	ENSG00000187555	USP7	TRUE	TRUE
chr16	8930395	C	A	ENST00000344836	ENSG00000187555	USP7	TRUE	TRUE
chr16	8930398	C	A	ENST00000344836	ENSG00000187555	USP7	TRUE	FALSE
chr16	8930398	C	G	ENST00000344836	ENSG00000187555	USP7	TRUE	FALSE
chr16	8930398	C	T	ENST00000344836	ENSG00000187555	USP7	TRUE	FALSE
chr16	8930399	T	A	ENST00000344836	ENSG00000187555	USP7	TRUE	FALSE
chr16	8930399	T	C	ENST00000344836	ENSG00000187555	USP7	TRUE	FALSE
chr16	8930399	T	G	ENST00000344836	ENSG00000187555	USP7	TRUE	FALSE
chr16	8963205	A	C	ENST00000344836	ENSG00000187555	USP7	TRUE	FALSE
chr16	8963205	A	G	ENST00000344836	ENSG00000187555	USP7	FALSE	FALSE
chr16	8963205	A	T	ENST00000344836	ENSG00000187555	USP7	TRUE	FALSE
chr16	8963206	C	A	ENST00000344836	ENSG00000187555	USP7	TRUE	FALSE
chr16	8963206	C	G	ENST00000344836	ENSG00000187555	USP7	TRUE	FALSE
chr16	8963206	C	T	ENST00000344836	ENSG00000187555	USP7	TRUE	FALSE
chr16	8963210	C	A	ENST00000344836	ENSG00000187555	USP7
chr16	8963216	C	A	ENST00000344836	ENSG00000187555	USP7		FALSE
chr16	8963225	C	A	ENST00000344836	ENSG00000187555	USP7		FALSE
chr16	8963231	C	A	ENST00000344836	ENSG00000187555	USP7		FALSE
chr16	8963236	A	T	ENST00000344836	ENSG00000187555	USP7	FALSE	FALSE
chr16	8963240	G	A	ENST00000344836	ENSG00000187555	USP7	FALSE	FALSE
chr16	8963243	G	A	ENST00000344836	ENSG00000187555	USP7	FALSE	FALSE
chr16	8963246	C	A	ENST00000344836	ENSG00000187555	USP7	FALSE	FALSE
chr16	8963255	T	A	ENST00000344836	ENSG00000187555	USP7	FALSE	FALSE
chr16	8963258	G	A	ENST00000344836	ENSG00000187555	USP7	FALSE	FALSE
chr16	8963261	G	A	ENST00000344836	ENSG00000187555	USP7	FALSE	FALSE
chr16	8963264	G	A	ENST00000344836	ENSG00000187555	USP7	FALSE	FALSE
chr16	8963267	G	A	ENST00000344836	ENSG00000187555	USP7	FALSE	FALSE
chr16	8963270	G	A	ENST00000344836	ENSG00000187555	USP7	FALSE	FALSE
chr16	8963273	G	A	ENST00000344836	ENSG00000187555	USP7	FALSE	FALSE
chr16	8963276	G	A	ENST00000344836	ENSG00000187555	USP7	FALSE	FALSE
chr16	9092048	G	T	ENST00000327827	ENSG00000182831	C16orf72	FALSE	FALSE
chr16	9092051	G	T	ENST00000327827	ENSG00000182831	C16orf72	FALSE	FALSE
chr16	9092057	A	T	ENST00000327827	ENSG00000182831	C16orf72	FALSE	FALSE
chr16	9092060	G	T	ENST00000327827	ENSG00000182831	C16orf72	FALSE	FALSE
chr16	9092063	G	T	ENST00000327827	ENSG00000182831	C16orf72	FALSE	FALSE
chr16	9092069	G	T	ENST00000327827	ENSG00000182831	C16orf72	FALSE	FALSE
chr16	9092075	G	T	ENST00000327827	ENSG00000182831	C16orf72	FALSE	FALSE
chr16	9092081	C	T	ENST00000327827	ENSG00000182831	C16orf72	FALSE	FALSE
chr16	9092084	G	T	ENST00000327827	ENSG00000182831	C16orf72	FALSE	FALSE
chr16	9092096	G	T	ENST00000327827	ENSG00000182831	C16orf72	TRUE	FALSE
chr16	9092103	G	A	ENST00000327827	ENSG00000182831	C16orf72	TRUE	FALSE
chr16	9092104	G	A	ENST00000327827	ENSG00000182831	C16orf72	TRUE	FALSE
chr16	9092111	A	T	ENST00000327827	ENSG00000182831	C16orf72	TRUE	FALSE
chr16	9092115	G	A	ENST00000327827	ENSG00000182831	C16orf72	TRUE	FALSE
chr16	9092116	G	A	ENST00000327827	ENSG00000182831	C16orf72	TRUE	TRUE
chr16	9092117	G	T	ENST00000327827	ENSG00000182831	C16orf72	TRUE	TRUE
chr16	9092123	C	T	ENST00000327827	ENSG00000182831	C16orf72	TRUE	TRUE
chr16	9092128	C	A	ENST00000327827	ENSG00000182831	C16orf72	TRUE	TRUE
chr16	9092135	G	T	ENST00000327827	ENSG00000182831	C16orf72	TRUE	TRUE
chr16	9092141	G	T	ENST00000327827	ENSG00000182831	C16orf72	TRUE	TRUE
chr16	9092144	C	T	ENST00000327827	ENSG00000182831	C16orf72	TRUE	TRUE
chr16	9092150	G	T	ENST00000327827	ENSG00000182831	C16orf72	TRUE	TRUE
chr16	9092153	C	T	ENST00000327827	ENSG00000182831	C16orf72	TRUE	TRUE
chr16	9092165	G	T	ENST00000327827	ENSG00000182831	C16orf72	TRUE	TRUE
chr16	9092171	C	T	ENST00000327827	ENSG00000182831	C16orf72	TRUE	TRUE
chr16	9092174	G	T	ENST00000327827	ENSG00000182831	C16orf72	TRUE	TRUE
chr16	9092177	G	T	ENST00000327827	ENSG00000182831	C16orf72	TRUE	TRUE
chr16	9092195	C	T	ENST00000327827	ENSG00000182831	C16orf72	TRUE	TRUE
chr16	9092201	G	T	ENST00000327827	ENSG00000182831	C16orf72	TRUE	TRUE
chr16	9092207	A	T	ENST00000327827	ENSG00000182831	C16orf72	TRUE	TRUE
chr16	9092210	C	T	ENST00000327827	ENSG00000182831	C16orf72	TRUE	TRUE
chr16	9092213	C	T	ENST00000327827	ENSG00000182831	C16orf72	TRUE	TRUE
chr16	9092216	A	T	ENST00000327827	ENSG00000182831	C16orf72	TRUE	TRUE
chr16	9092223	G	A	ENST00000327827	ENSG00000182831	C16orf72	TRUE	TRUE
chr16	9092224	G	A	ENST00000327827	ENSG00000182831	C16orf72	TRUE	TRUE
chr16	9092234	C	T	ENST00000327827	ENSG00000182831	C16orf72	TRUE	TRUE
chr16	9092241	C	A	ENST00000327827	ENSG00000182831	C16orf72	TRUE	TRUE
chr16	9092258	C	T	ENST00000327827	ENSG00000182831	C16orf72	TRUE	TRUE
chr16	9092266	C	A	ENST00000327827	ENSG00000182831	C16orf72	TRUE	TRUE
chr16	9092266	C	G	ENST00000327827	ENSG00000182831	C16orf72	TRUE	TRUE
chr16	9092267	A	T	ENST00000327827	ENSG00000182831	C16orf72	TRUE	TRUE
chr16	9092271	G	A	ENST00000327827	ENSG00000182831	C16orf72	TRUE	FALSE
chr16	9092271	G	C	ENST00000327827	ENSG00000182831	C16orf72	TRUE	FALSE
chr16	9092271	G	T	ENST00000327827	ENSG00000182831	C16orf72	TRUE	FALSE
chr16	9092272	T	A	ENST00000327827	ENSG00000182831	C16orf72	TRUE	FALSE
chr16	9092272	T	C	ENST00000327827	ENSG00000182831	C16orf72	TRUE	FALSE
chr16	9092272	T	G	ENST00000327827	ENSG00000182831	C16orf72	TRUE	FALSE
chr16	9092919	A	C	ENST00000327827	ENSG00000182831	C16orf72	TRUE	FALSE
chr16	9092919	A	G	ENST00000327827	ENSG00000182831	C16orf72	TRUE	FALSE
chr16	9092919	A	T	ENST00000327827	ENSG00000182831	C16orf72	TRUE	FALSE
chr16	9092920	G	A	ENST00000327827	ENSG00000182831	C16orf72	TRUE	FALSE
chr16	9092920	G	C	ENST00000327827	ENSG00000182831	C16orf72	TRUE	FALSE
chr16	9092920	G	T	ENST00000327827	ENSG00000182831	C16orf72	TRUE	FALSE
chr16	9092923	C	T	ENST00000327827	ENSG00000182831	C16orf72
chr16	9092931	T	A	ENST00000327827	ENSG00000182831	C16orf72
chr16	9092932	C	T	ENST00000327827	ENSG00000182831	C16orf72
chr16	9092935	C	T	ENST00000327827	ENSG00000182831	C16orf72
chr16	9092941	G	T	ENST00000327827	ENSG00000182831	C16orf72
chr16	9092954	G	A	ENST00000327827	ENSG00000182831	C16orf72
chr16	9092955	G	A	ENST00000327827	ENSG00000182831	C16orf72
chr16	9092965	C	T	ENST00000327827	ENSG00000182831	C16orf72
chr16	9092997	C	A	ENST00000327827	ENSG00000182831	C16orf72
chr16	9092997	C	G	ENST00000327827	ENSG00000182831	C16orf72
chr16	9092998	A	T	ENST00000327827	ENSG00000182831	C16orf72
chr16	9093001	G	T	ENST00000327827	ENSG00000182831	C16orf72	TRUE	TRUE
chr16	9093002	G	A	ENST00000327827	ENSG00000182831	C16orf72	TRUE	FALSE
chr16	9093002	G	C	ENST00000327827	ENSG00000182831	C16orf72	TRUE	FALSE
chr16	9093002	G	T	ENST00000327827	ENSG00000182831	C16orf72	TRUE	FALSE
chr16	9093003	T	A	ENST00000327827	ENSG00000182831	C16orf72	TRUE	FALSE
chr16	9093003	T	C	ENST00000327827	ENSG00000182831	C16orf72	TRUE	FALSE
chr16	9093003	T	G	ENST00000327827	ENSG00000182831	C16orf72	TRUE	FALSE
chr16	9102982	A	C	ENST00000327827	ENSG00000182831	C16orf72	TRUE	FALSE
chr16	9102982	A	G	ENST00000327827	ENSG00000182831	C16orf72	TRUE	FALSE
chr16	9102982	A	T	ENST00000327827	ENSG00000182831	C16orf72	TRUE	FALSE
chr16	9102983	G	A	ENST00000327827	ENSG00000182831	C16orf72	TRUE	FALSE
chr16	9102983	G	C	ENST00000327827	ENSG00000182831	C16orf72	TRUE	FALSE
chr16	9102983	G	T	ENST00000327827	ENSG00000182831	C16orf72	TRUE	FALSE
chr16	9103001	C	T	ENST00000327827	ENSG00000182831	C16orf72	TRUE	TRUE
chr16	9103004	C	T	ENST00000327827	ENSG00000182831	C16orf72	TRUE	TRUE
chr16	9103019	G	T	ENST00000327827	ENSG00000182831	C16orf72	TRUE	TRUE
chr16	9103025	C	T	ENST00000327827	ENSG00000182831	C16orf72	TRUE	TRUE
chr16	9103036	T	A	ENST00000327827	ENSG00000182831	C16orf72	TRUE	TRUE
chr16	9103036	T	G	ENST00000327827	ENSG00000182831	C16orf72	TRUE	TRUE
chr16	9103037	C	T	ENST00000327827	ENSG00000182831	C16orf72	TRUE	TRUE
chr16	9103040	C	T	ENST00000327827	ENSG00000182831	C16orf72	TRUE	TRUE
chr16	9103049	A	T	ENST00000327827	ENSG00000182831	C16orf72	TRUE	TRUE
chr16	9103059	T	A	ENST00000327827	ENSG00000182831	C16orf72	TRUE	TRUE
chr16	9103065	G	A	ENST00000327827	ENSG00000182831	C16orf72	TRUE	TRUE
chr16	9103066	G	A	ENST00000327827	ENSG00000182831	C16orf72	TRUE	TRUE
chr16	9103070	A	T	ENST00000327827	ENSG00000182831	C16orf72	TRUE	TRUE
chr16	9103073	A	T	ENST00000327827	ENSG00000182831	C16orf72	TRUE	TRUE
chr16	9103079	A	T	ENST00000327827	ENSG00000182831	C16orf72	TRUE	TRUE
chr16	9103082	A	T	ENST00000327827	ENSG00000182831	C16orf72	TRUE	TRUE
chr16	9103094	C	T	ENST00000327827	ENSG00000182831	C16orf72	TRUE	TRUE
chr16	9103097	G	T	ENST00000327827	ENSG00000182831	C16orf72	TRUE	TRUE
chr16	9103104	T	A	ENST00000327827	ENSG00000182831	C16orf72	TRUE	TRUE
chr16	9103120	T	A	ENST00000327827	ENSG00000182831	C16orf72	TRUE	TRUE
chr16	9103121	G	T	ENST00000327827	ENSG00000182831	C16orf72	TRUE	TRUE
chr16	9103124	A	T	ENST00000327827	ENSG00000182831	C16orf72	TRUE	TRUE
chr16	9103139	C	T	ENST00000327827	ENSG00000182831	C16orf72	TRUE	TRUE
chr16	9103148	A	T	ENST00000327827	ENSG00000182831	C16orf72	TRUE	TRUE
chr16	9103160	A	T	ENST00000327827	ENSG00000182831	C16orf72	TRUE	TRUE
chr16	9103184	C	T	ENST00000327827	ENSG00000182831	C16orf72	TRUE	TRUE
chr16	9103194	C	A	ENST00000327827	ENSG00000182831	C16orf72	TRUE	TRUE
chr16	9103194	C	G	ENST00000327827	ENSG00000182831	C16orf72	TRUE	TRUE
chr16	9103199	G	T	ENST00000327827	ENSG00000182831	C16orf72	TRUE	TRUE
chr16	9103209	C	A	ENST00000327827	ENSG00000182831	C16orf72	FALSE	FALSE
chr16	9103209	C	G	ENST00000327827	ENSG00000182831	C16orf72	FALSE	FALSE
chr16	9103217	G	T	ENST00000327827	ENSG00000182831	C16orf72	FALSE	FALSE
chr16	9103227	T	A	ENST00000327827	ENSG00000182831	C16orf72	FALSE	FALSE
chr16	9103229	C	T	ENST00000327827	ENSG00000182831	C16orf72	FALSE	FALSE
chr16	9103241	G	T	ENST00000327827	ENSG00000182831	C16orf72	FALSE	FALSE
chr16	9103260	G	A	ENST00000327827	ENSG00000182831	C16orf72	TRUE	FALSE
chr16	9103260	G	C	ENST00000327827	ENSG00000182831	C16orf72	TRUE	FALSE
chr16	9103260	G	T	ENST00000327827	ENSG00000182831	C16orf72	TRUE	FALSE
chr16	9103261	T	A	ENST00000327827	ENSG00000182831	C16orf72	TRUE	FALSE
chr16	9103261	T	C	ENST00000327827	ENSG00000182831	C16orf72	TRUE	FALSE
chr16	9103261	T	G	ENST00000327827	ENSG00000182831	C16orf72	TRUE	FALSE
chr16	9116666	A	C	ENST00000327827	ENSG00000182831	C16orf72	TRUE	FALSE
chr16	9116666	A	G	ENST00000327827	ENSG00000182831	C16orf72	TRUE	FALSE
chr16	9116666	A	T	ENST00000327827	ENSG00000182831	C16orf72	TRUE	FALSE
chr16	9116667	G	A	ENST00000327827	ENSG00000182831	C16orf72	TRUE	FALSE
chr16	9116667	G	C	ENST00000327827	ENSG00000182831	C16orf72	TRUE	FALSE
chr16	9116667	G	T	ENST00000327827	ENSG00000182831	C16orf72	TRUE	FALSE
chr16	9116704	C	A	ENST00000327827	ENSG00000182831	C16orf72	FALSE	FALSE
chr16	9116739	G	T	ENST00000327827	ENSG00000182831	C16orf72	FALSE	FALSE
chr16	9116743	C	A	ENST00000327827	ENSG00000182831	C16orf72	FALSE	FALSE
chr16	9116754	C	T	ENST00000327827	ENSG00000182831	C16orf72	FALSE	FALSE
chr16	9116760	A	T	ENST00000327827	ENSG00000182831	C16orf72	FALSE	FALSE
chr16	9116766	G	T	ENST00000327827	ENSG00000182831	C16orf72	FALSE	FALSE
chr16	9116785	T	A	ENST00000327827	ENSG00000182831	C16orf72	FALSE	FALSE
chr16	9116800	C	A	ENST00000327827	ENSG00000182831	C16orf72	FALSE	FALSE
chr16	9116800	C	G	ENST00000327827	ENSG00000182831	C16orf72	FALSE	FALSE
chr16	9116802	G	T	ENST00000327827	ENSG00000182831	C16orf72	FALSE	FALSE
chr16	9116805	G	T	ENST00000327827	ENSG00000182831	C16orf72	FALSE	FALSE
chr16	9116821	T	A	ENST00000327827	ENSG00000182831	C16orf72	FALSE	FALSE
chr16	9116832	G	T	ENST00000327827	ENSG00000182831	C16orf72	FALSE	FALSE
chr16	9116838	A	T	ENST00000327827	ENSG00000182831	C16orf72	FALSE	FALSE
chr16	9116841	A	T	ENST00000327827	ENSG00000182831	C16orf72	FALSE	FALSE
chr16	9116851	C	A	ENST00000327827	ENSG00000182831	C16orf72	FALSE	FALSE
chr16	9116851	C	G	ENST00000327827	ENSG00000182831	C16orf72	FALSE	FALSE
chr16	9116856	C	T	ENST00000327827	ENSG00000182831	C16orf72	FALSE	FALSE
chr16	9116861	T	A	ENST00000327827	ENSG00000182831	C16orf72	FALSE	FALSE
chr16	9116881	C	A	ENST00000327827	ENSG00000182831	C16orf72	FALSE	FALSE
chr16	9116881	C	G	ENST00000327827	ENSG00000182831	C16orf72	FALSE	FALSE
chr16	9116892	A	T	ENST00000327827	ENSG00000182831	C16orf72	FALSE	FALSE
chr16	9116901	A	T	ENST00000327827	ENSG00000182831	C16orf72	FALSE	FALSE
chr16	9763163	C	A	ENST00000330684	ENSG00000183454	GRIN2A	FALSE	FALSE
chr16	9763178	T	A	ENST00000330684	ENSG00000183454	GRIN2A	FALSE	FALSE
chr16	9763181	T	A	ENST00000330684	ENSG00000183454	GRIN2A	FALSE	FALSE
chr16	9763182	G	C	ENST00000330684	ENSG00000183454	GRIN2A	FALSE	FALSE
chr16	9763182	G	T	ENST00000330684	ENSG00000183454	GRIN2A	FALSE	FALSE
chr16	9763193	T	A	ENST00000330684	ENSG00000183454	GRIN2A	FALSE	FALSE
chr16	9763200	G	T	ENST00000330684	ENSG00000183454	GRIN2A	FALSE	FALSE
chr16	9763210	A	C	ENST00000330684	ENSG00000183454	GRIN2A	FALSE	FALSE
chr16	9763210	A	T	ENST00000330684	ENSG00000183454	GRIN2A	FALSE	FALSE
chr16	9763227	G	C	ENST00000330684	ENSG00000183454	GRIN2A	FALSE	FALSE
chr16	9763227	G	T	ENST00000330684	ENSG00000183454	GRIN2A	FALSE	FALSE
chr16	9763241	T	A	ENST00000330684	ENSG00000183454	GRIN2A	FALSE	FALSE
chr16	9763251	A	C	ENST00000330684	ENSG00000183454	GRIN2A	FALSE	FALSE
chr16	9763251	A	T	ENST00000330684	ENSG00000183454	GRIN2A	FALSE	FALSE
chr16	9763268	C	A	ENST00000330684	ENSG00000183454	GRIN2A	FALSE	FALSE
chr16	9763270	G	T	ENST00000330684	ENSG00000183454	GRIN2A	FALSE	FALSE
chr16	9763275	A	C	ENST00000330684	ENSG00000183454	GRIN2A	FALSE	FALSE
chr16	9763275	A	T	ENST00000330684	ENSG00000183454	GRIN2A	FALSE	FALSE
chr16	9763308	A	T	ENST00000330684	ENSG00000183454	GRIN2A	FALSE	FALSE
chr16	9763311	G	C	ENST00000330684	ENSG00000183454	GRIN2A	FALSE	FALSE
chr16	9763311	G	T	ENST00000330684	ENSG00000183454	GRIN2A	FALSE	FALSE
chr16	9763315	G	T	ENST00000330684	ENSG00000183454	GRIN2A	FALSE	FALSE
chr16	9763324	G	C	ENST00000330684	ENSG00000183454	GRIN2A	FALSE	FALSE
chr16	9763324	G	T	ENST00000330684	ENSG00000183454	GRIN2A	FALSE	FALSE
chr16	9763330	A	T	ENST00000330684	ENSG00000183454	GRIN2A	FALSE	FALSE
chr16	9763336	G	T	ENST00000330684	ENSG00000183454	GRIN2A	FALSE	FALSE
chr16	9763344	A	C	ENST00000330684	ENSG00000183454	GRIN2A	FALSE	FALSE
chr16	9763344	A	T	ENST00000330684	ENSG00000183454	GRIN2A	FALSE	FALSE
chr16	9763364	G	A	ENST00000330684	ENSG00000183454	GRIN2A	FALSE	FALSE
chr16	9763372	A	T	ENST00000330684	ENSG00000183454	GRIN2A	FALSE	FALSE
chr16	9763375	G	T	ENST00000330684	ENSG00000183454	GRIN2A	FALSE	FALSE
chr16	9763382	T	A	ENST00000330684	ENSG00000183454	GRIN2A	FALSE	FALSE
chr16	9763383	G	C	ENST00000330684	ENSG00000183454	GRIN2A	FALSE	FALSE
chr16	9763383	G	T	ENST00000330684	ENSG00000183454	GRIN2A	FALSE	FALSE
chr16	9763393	G	T	ENST00000330684	ENSG00000183454	GRIN2A	FALSE	FALSE
chr16	9763398	G	T	ENST00000330684	ENSG00000183454	GRIN2A	FALSE	FALSE
chr16	9763403	T	A	ENST00000330684	ENSG00000183454	GRIN2A	FALSE	FALSE
chr16	9763414	A	T	ENST00000330684	ENSG00000183454	GRIN2A	FALSE	FALSE
chr16	9763421	G	A	ENST00000330684	ENSG00000183454	GRIN2A	FALSE	FALSE
chr16	9763471	A	T	ENST00000330684	ENSG00000183454	GRIN2A	FALSE	FALSE
chr16	9763481	T	A	ENST00000330684	ENSG00000183454	GRIN2A	FALSE	FALSE
chr16	9763490	T	A	ENST00000330684	ENSG00000183454	GRIN2A	FALSE	FALSE
chr16	9763499	C	A	ENST00000330684	ENSG00000183454	GRIN2A	FALSE	FALSE
chr16	9763508	G	A	ENST00000330684	ENSG00000183454	GRIN2A	FALSE	FALSE
chr16	9763526	T	A	ENST00000330684	ENSG00000183454	GRIN2A	FALSE	FALSE
chr16	9763529	T	A	ENST00000330684	ENSG00000183454	GRIN2A	FALSE	FALSE
chr16	9763534	G	T	ENST00000330684	ENSG00000183454	GRIN2A	FALSE	FALSE
chr16	9763541	T	A	ENST00000330684	ENSG00000183454	GRIN2A	FALSE	FALSE
chr16	9763546	G	C	ENST00000330684	ENSG00000183454	GRIN2A	FALSE	FALSE
chr16	9763546	G	T	ENST00000330684	ENSG00000183454	GRIN2A	FALSE	FALSE
chr16	9763569	G	C	ENST00000330684	ENSG00000183454	GRIN2A	FALSE	FALSE
chr16	9763569	G	T	ENST00000330684	ENSG00000183454	GRIN2A	FALSE	FALSE
chr16	9763580	C	A	ENST00000330684	ENSG00000183454	GRIN2A	FALSE	FALSE
chr16	9763583	C	A	ENST00000330684	ENSG00000183454	GRIN2A	FALSE	FALSE
chr16	9763595	C	A	ENST00000330684	ENSG00000183454	GRIN2A	FALSE	FALSE
chr16	9763604	T	A	ENST00000330684	ENSG00000183454	GRIN2A	FALSE	FALSE
chr16	9763643	C	A	ENST00000330684	ENSG00000183454	GRIN2A	FALSE	FALSE
chr16	9763652	T	A	ENST00000330684	ENSG00000183454	GRIN2A	FALSE	FALSE
chr16	9763668	G	C	ENST00000330684	ENSG00000183454	GRIN2A	FALSE	FALSE
chr16	9763668	G	T	ENST00000330684	ENSG00000183454	GRIN2A	FALSE	FALSE
chr16	9763679	G	A	ENST00000330684	ENSG00000183454	GRIN2A	FALSE	FALSE
chr16	9763697	T	A	ENST00000330684	ENSG00000183454	GRIN2A	FALSE	FALSE
chr16	9763703	T	A	ENST00000330684	ENSG00000183454	GRIN2A	FALSE	FALSE
chr16	9763706	G	A	ENST00000330684	ENSG00000183454	GRIN2A	FALSE	FALSE
chr16	9763708	A	C	ENST00000330684	ENSG00000183454	GRIN2A	FALSE	FALSE
chr16	9763708	A	T	ENST00000330684	ENSG00000183454	GRIN2A	FALSE	FALSE
chr16	9763712	G	A	ENST00000330684	ENSG00000183454	GRIN2A	FALSE	FALSE
chr16	9763727	G	A	ENST00000330684	ENSG00000183454	GRIN2A	FALSE	FALSE
chr16	9763731	C	T	ENST00000330684	ENSG00000183454	GRIN2A	FALSE	FALSE
chr16	9763732	C	T	ENST00000330684	ENSG00000183454	GRIN2A	FALSE	FALSE
chr16	9763739	G	A	ENST00000330684	ENSG00000183454	GRIN2A	FALSE	FALSE
chr16	9763742	G	A	ENST00000330684	ENSG00000183454	GRIN2A	FALSE	FALSE
chr16	9763743	G	C	ENST00000330684	ENSG00000183454	GRIN2A	FALSE	FALSE
chr16	9763743	G	T	ENST00000330684	ENSG00000183454	GRIN2A	FALSE	FALSE
chr16	9763751	G	A	ENST00000330684	ENSG00000183454	GRIN2A	FALSE	FALSE
chr16	9763754	C	A	ENST00000330684	ENSG00000183454	GRIN2A	FALSE	FALSE
chr16	9763778	C	A	ENST00000330684	ENSG00000183454	GRIN2A	FALSE	FALSE
chr16	9763781	G	A	ENST00000330684	ENSG00000183454	GRIN2A	FALSE	FALSE
chr16	9763790	G	A	ENST00000330684	ENSG00000183454	GRIN2A	FALSE	FALSE
chr16	9763796	C	A	ENST00000330684	ENSG00000183454	GRIN2A	FALSE	FALSE
chr16	9763806	A	C	ENST00000330684	ENSG00000183454	GRIN2A	FALSE	FALSE
chr16	9763806	A	T	ENST00000330684	ENSG00000183454	GRIN2A	FALSE	FALSE
chr16	9763827	G	T	ENST00000330684	ENSG00000183454	GRIN2A	FALSE	FALSE
chr16	9763836	G	T	ENST00000330684	ENSG00000183454	GRIN2A	FALSE	FALSE
chr16	9763841	T	A	ENST00000330684	ENSG00000183454	GRIN2A	FALSE	FALSE
chr16	9763870	G	C	ENST00000330684	ENSG00000183454	GRIN2A	FALSE	FALSE
chr16	9763870	G	T	ENST00000330684	ENSG00000183454	GRIN2A	FALSE	FALSE
chr16	9763872	A	C	ENST00000330684	ENSG00000183454	GRIN2A	FALSE	FALSE
chr16	9763872	A	T	ENST00000330684	ENSG00000183454	GRIN2A	FALSE	FALSE
chr16	9763893	G	T	ENST00000330684	ENSG00000183454	GRIN2A	FALSE	FALSE
chr16	9763901	T	A	ENST00000330684	ENSG00000183454	GRIN2A	FALSE	FALSE
chr16	9763902	G	T	ENST00000330684	ENSG00000183454	GRIN2A	FALSE	FALSE
chr16	9763919	G	A	ENST00000330684	ENSG00000183454	GRIN2A	FALSE	FALSE
chr16	9763923	G	C	ENST00000330684	ENSG00000183454	GRIN2A	FALSE	FALSE
chr16	9763923	G	T	ENST00000330684	ENSG00000183454	GRIN2A	FALSE	FALSE
chr16	9763928	G	A	ENST00000330684	ENSG00000183454	GRIN2A	FALSE	FALSE
chr16	9763931	C	A	ENST00000330684	ENSG00000183454	GRIN2A	FALSE	FALSE
chr16	9763940	C	A	ENST00000330684	ENSG00000183454	GRIN2A	FALSE	FALSE
chr16	9763958	T	A	ENST00000330684	ENSG00000183454	GRIN2A	FALSE	FALSE
chr16	9763964	T	A	ENST00000330684	ENSG00000183454	GRIN2A	FALSE	FALSE
chr16	9763966	A	T	ENST00000330684	ENSG00000183454	GRIN2A	FALSE	FALSE
chr16	9763979	T	A	ENST00000330684	ENSG00000183454	GRIN2A	FALSE	FALSE
chr16	9763983	G	C	ENST00000330684	ENSG00000183454	GRIN2A	FALSE	FALSE
chr16	9763983	G	T	ENST00000330684	ENSG00000183454	GRIN2A	FALSE	FALSE
chr16	9763991	T	A	ENST00000330684	ENSG00000183454	GRIN2A	FALSE	FALSE
chr16	9763992	A	C	ENST00000330684	ENSG00000183454	GRIN2A	FALSE	FALSE
chr16	9763992	A	T	ENST00000330684	ENSG00000183454	GRIN2A	FALSE	FALSE
chr16	9763997	G	A	ENST00000330684	ENSG00000183454	GRIN2A	FALSE	FALSE
chr16	9764018	C	A	ENST00000330684	ENSG00000183454	GRIN2A	FALSE	FALSE
chr16	9764021	C	A	ENST00000330684	ENSG00000183454	GRIN2A	FALSE	FALSE
chr16	9764029	A	T	ENST00000330684	ENSG00000183454	GRIN2A	FALSE	FALSE
chr16	9764066	T	A	ENST00000330684	ENSG00000183454	GRIN2A	FALSE	FALSE
chr16	9764078	C	A	ENST00000330684	ENSG00000183454	GRIN2A	FALSE	FALSE
chr16	9764090	G	A	ENST00000330684	ENSG00000183454	GRIN2A	FALSE	FALSE
chr16	9764091	G	C	ENST00000330684	ENSG00000183454	GRIN2A	FALSE	FALSE
chr16	9764091	G	T	ENST00000330684	ENSG00000183454	GRIN2A	FALSE	FALSE
chr16	9764117	C	A	ENST00000330684	ENSG00000183454	GRIN2A
chr16	9764135	C	A	ENST00000330684	ENSG00000183454	GRIN2A
chr16	9764144	G	A	ENST00000330684	ENSG00000183454	GRIN2A
chr16	9764155	A	C	ENST00000330684	ENSG00000183454	GRIN2A
chr16	9764155	A	T	ENST00000330684	ENSG00000183454	GRIN2A
chr16	9764171	C	A	ENST00000330684	ENSG00000183454	GRIN2A
chr16	9764174	T	A	ENST00000330684	ENSG00000183454	GRIN2A
chr16	9764177	C	A	ENST00000330684	ENSG00000183454	GRIN2A
chr16	9764190	G	C	ENST00000330684	ENSG00000183454	GRIN2A
chr16	9764190	G	T	ENST00000330684	ENSG00000183454	GRIN2A
chr16	9764198	T	A	ENST00000330684	ENSG00000183454	GRIN2A
chr16	9764204	T	A	ENST00000330684	ENSG00000183454	GRIN2A
chr16	9764215	G	C	ENST00000330684	ENSG00000183454	GRIN2A
chr16	9764215	G	T	ENST00000330684	ENSG00000183454	GRIN2A
chr16	9764219	T	A	ENST00000330684	ENSG00000183454	GRIN2A
chr16	9764225	T	A	ENST00000330684	ENSG00000183454	GRIN2A
chr16	9764229	G	C	ENST00000330684	ENSG00000183454	GRIN2A
chr16	9764229	G	T	ENST00000330684	ENSG00000183454	GRIN2A
chr16	9764240	C	A	ENST00000330684	ENSG00000183454	GRIN2A
chr16	9764246	C	A	ENST00000330684	ENSG00000183454	GRIN2A
chr16	9764250	A	T	ENST00000330684	ENSG00000183454	GRIN2A
chr16	9764258	T	A	ENST00000330684	ENSG00000183454	GRIN2A
chr16	9764262	G	C	ENST00000330684	ENSG00000183454	GRIN2A
chr16	9764262	G	T	ENST00000330684	ENSG00000183454	GRIN2A
chr16	9764267	T	A	ENST00000330684	ENSG00000183454	GRIN2A
chr16	9764278	G	C	ENST00000330684	ENSG00000183454	GRIN2A
chr16	9764278	G	T	ENST00000330684	ENSG00000183454	GRIN2A
chr16	9764285	T	A	ENST00000330684	ENSG00000183454	GRIN2A
chr16	9764297	T	A	ENST00000330684	ENSG00000183454	GRIN2A
chr16	9764303	T	A	ENST00000330684	ENSG00000183454	GRIN2A	FALSE	FALSE
chr16	9764312	T	A	ENST00000330684	ENSG00000183454	GRIN2A	FALSE	FALSE
chr16	9764327	C	A	ENST00000330684	ENSG00000183454	GRIN2A	FALSE	FALSE
chr16	9764334	G	T	ENST00000330684	ENSG00000183454	GRIN2A	FALSE	FALSE
chr16	9764350	G	C	ENST00000330684	ENSG00000183454	GRIN2A	FALSE	FALSE
chr16	9764350	G	T	ENST00000330684	ENSG00000183454	GRIN2A	FALSE	FALSE
chr16	9764357	C	A	ENST00000330684	ENSG00000183454	GRIN2A	FALSE	FALSE
chr16	9764359	G	C	ENST00000330684	ENSG00000183454	GRIN2A	FALSE	FALSE
chr16	9764359	G	T	ENST00000330684	ENSG00000183454	GRIN2A	FALSE	FALSE
chr16	9764381	C	A	ENST00000330684	ENSG00000183454	GRIN2A	FALSE	FALSE
chr16	9764384	C	A	ENST00000330684	ENSG00000183454	GRIN2A	FALSE	FALSE
chr16	9764391	A	C	ENST00000330684	ENSG00000183454	GRIN2A	FALSE	FALSE
chr16	9764391	A	T	ENST00000330684	ENSG00000183454	GRIN2A	FALSE	FALSE
chr16	9764405	T	A	ENST00000330684	ENSG00000183454	GRIN2A	FALSE	FALSE
chr16	9764426	C	A	ENST00000330684	ENSG00000183454	GRIN2A	FALSE	FALSE
chr16	9764438	C	A	ENST00000330684	ENSG00000183454	GRIN2A	FALSE	FALSE
chr16	9764447	G	A	ENST00000330684	ENSG00000183454	GRIN2A	FALSE	FALSE
chr16	9764462	G	A	ENST00000330684	ENSG00000183454	GRIN2A	FALSE	FALSE
chr16	9764470	G	C	ENST00000330684	ENSG00000183454	GRIN2A	FALSE	FALSE
chr16	9764470	G	T	ENST00000330684	ENSG00000183454	GRIN2A	FALSE	FALSE
chr16	9764477	G	A	ENST00000330684	ENSG00000183454	GRIN2A	FALSE	FALSE
chr16	9764498	T	A	ENST00000330684	ENSG00000183454	GRIN2A	FALSE	FALSE
chr16	9764501	T	A	ENST00000330684	ENSG00000183454	GRIN2A	FALSE	FALSE
chr16	9764502	C	T	ENST00000330684	ENSG00000183454	GRIN2A	FALSE	FALSE
chr16	9764503	C	T	ENST00000330684	ENSG00000183454	GRIN2A	FALSE	FALSE
chr16	9764510	G	A	ENST00000330684	ENSG00000183454	GRIN2A	FALSE	FALSE
chr16	9764519	T	A	ENST00000330684	ENSG00000183454	GRIN2A	FALSE	FALSE
chr16	9764531	T	A	ENST00000330684	ENSG00000183454	GRIN2A	FALSE	FALSE
chr16	9764537	C	A	ENST00000330684	ENSG00000183454	GRIN2A	FALSE	FALSE
chr16	9764555	C	A	ENST00000330684	ENSG00000183454	GRIN2A	FALSE	FALSE
chr16	9764576	C	A	ENST00000330684	ENSG00000183454	GRIN2A	FALSE	FALSE
chr16	9764597	G	A	ENST00000330684	ENSG00000183454	GRIN2A	FALSE	FALSE
chr16	9764600	C	A	ENST00000330684	ENSG00000183454	GRIN2A	FALSE	FALSE
chr16	9764603	G	A	ENST00000330684	ENSG00000183454	GRIN2A	FALSE	FALSE
chr16	9764610	A	C	ENST00000330684	ENSG00000183454	GRIN2A	FALSE	FALSE
chr16	9764610	A	T	ENST00000330684	ENSG00000183454	GRIN2A	FALSE	FALSE
chr16	9764630	T	A	ENST00000330684	ENSG00000183454	GRIN2A	FALSE	FALSE
chr16	9764633	G	A	ENST00000330684	ENSG00000183454	GRIN2A	FALSE	FALSE
chr16	9764654	G	A	ENST00000330684	ENSG00000183454	GRIN2A	FALSE	FALSE
chr16	9764660	C	A	ENST00000330684	ENSG00000183454	GRIN2A	FALSE	FALSE
chr16	9764675	C	A	ENST00000330684	ENSG00000183454	GRIN2A	FALSE	FALSE
chr16	9764687	C	A	ENST00000330684	ENSG00000183454	GRIN2A	FALSE	FALSE
chr16	9764690	T	A	ENST00000330684	ENSG00000183454	GRIN2A	FALSE	FALSE
chr16	9764696	G	A	ENST00000330684	ENSG00000183454	GRIN2A	FALSE	FALSE
chr16	9764713	G	C	ENST00000330684	ENSG00000183454	GRIN2A	FALSE	FALSE
chr16	9764713	G	T	ENST00000330684	ENSG00000183454	GRIN2A	FALSE	FALSE
chr16	9764715	G	C	ENST00000330684	ENSG00000183454	GRIN2A	FALSE	FALSE
chr16	9764715	G	T	ENST00000330684	ENSG00000183454	GRIN2A	FALSE	FALSE
chr16	9764722	A	T	ENST00000330684	ENSG00000183454	GRIN2A	FALSE	FALSE
chr16	9764732	T	A	ENST00000330684	ENSG00000183454	GRIN2A	FALSE	FALSE
chr16	9764737	G	C	ENST00000330684	ENSG00000183454	GRIN2A	FALSE	FALSE
chr16	9764737	G	T	ENST00000330684	ENSG00000183454	GRIN2A	FALSE	FALSE
chr16	9764765	T	A	ENST00000330684	ENSG00000183454	GRIN2A	FALSE	FALSE
chr16	9764768	G	A	ENST00000330684	ENSG00000183454	GRIN2A	FALSE	FALSE
chr16	9764786	T	A	ENST00000330684	ENSG00000183454	GRIN2A	FALSE	FALSE
chr16	9764789	T	A	ENST00000330684	ENSG00000183454	GRIN2A	FALSE	FALSE
chr16	9764794	G	C	ENST00000330684	ENSG00000183454	GRIN2A	FALSE	FALSE
chr16	9764794	G	T	ENST00000330684	ENSG00000183454	GRIN2A	FALSE	FALSE
chr16	9764804	T	A	ENST00000330684	ENSG00000183454	GRIN2A	FALSE	FALSE
chr16	9764806	G	C	ENST00000330684	ENSG00000183454	GRIN2A	FALSE	FALSE
chr16	9764806	G	T	ENST00000330684	ENSG00000183454	GRIN2A	FALSE	FALSE
chr16	9764840	T	A	ENST00000330684	ENSG00000183454	GRIN2A	FALSE	FALSE
chr16	9764845	G	C	ENST00000330684	ENSG00000183454	GRIN2A	FALSE	FALSE
chr16	9764845	G	T	ENST00000330684	ENSG00000183454	GRIN2A	FALSE	FALSE
chr16	9764858	T	A	ENST00000330684	ENSG00000183454	GRIN2A
chr16	9764860	A	C	ENST00000330684	ENSG00000183454	GRIN2A	FALSE	FALSE
chr16	9764860	A	T	ENST00000330684	ENSG00000183454	GRIN2A	FALSE	FALSE
chr16	9764873	G	A	ENST00000330684	ENSG00000183454	GRIN2A	FALSE	FALSE
chr16	9764879	C	A	ENST00000330684	ENSG00000183454	GRIN2A	FALSE	FALSE
chr16	9764903	T	A	ENST00000330684	ENSG00000183454	GRIN2A	FALSE	FALSE
chr16	9764906	T	A	ENST00000330684	ENSG00000183454	GRIN2A	FALSE	FALSE
chr16	9764909	T	A	ENST00000330684	ENSG00000183454	GRIN2A	FALSE	FALSE
chr16	9764912	C	A	ENST00000330684	ENSG00000183454	GRIN2A	FALSE	FALSE
chr16	9764915	C	A	ENST00000330684	ENSG00000183454	GRIN2A	FALSE	FALSE
chr16	9764927	C	A	ENST00000330684	ENSG00000183454	GRIN2A	FALSE	FALSE
chr16	9764934	G	T	ENST00000330684	ENSG00000183454	GRIN2A	FALSE	FALSE
chr16	9764940	G	C	ENST00000330684	ENSG00000183454	GRIN2A	FALSE	FALSE
chr16	9764940	G	T	ENST00000330684	ENSG00000183454	GRIN2A	FALSE	FALSE
chr16	9764949	C	A	ENST00000330684	ENSG00000183454	GRIN2A	TRUE	FALSE
chr16	9764949	C	G	ENST00000330684	ENSG00000183454	GRIN2A	TRUE	FALSE
chr16	9764949	C	T	ENST00000330684	ENSG00000183454	GRIN2A	TRUE	FALSE
chr16	9764950	T	A	ENST00000330684	ENSG00000183454	GRIN2A	TRUE	FALSE
chr16	9764950	T	C	ENST00000330684	ENSG00000183454	GRIN2A	TRUE	FALSE
chr16	9764950	T	G	ENST00000330684	ENSG00000183454	GRIN2A	TRUE	FALSE
chr16	9768849	A	C	ENST00000330684	ENSG00000183454	GRIN2A	TRUE	FALSE
chr16	9768849	A	G	ENST00000330684	ENSG00000183454	GRIN2A	TRUE	FALSE
chr16	9768849	A	T	ENST00000330684	ENSG00000183454	GRIN2A	TRUE	FALSE
chr16	9768850	C	A	ENST00000330684	ENSG00000183454	GRIN2A	TRUE	FALSE
chr16	9768850	C	G	ENST00000330684	ENSG00000183454	GRIN2A	TRUE	FALSE
chr16	9768850	C	T	ENST00000330684	ENSG00000183454	GRIN2A	TRUE	FALSE
chr16	9768870	A	T	ENST00000330684	ENSG00000183454	GRIN2A	FALSE	FALSE
chr16	9768887	G	T	ENST00000330684	ENSG00000183454	GRIN2A	FALSE	FALSE
chr16	9768902	A	T	ENST00000330684	ENSG00000183454	GRIN2A	TRUE	TRUE
chr16	9768916	T	A	ENST00000330684	ENSG00000183454	GRIN2A	TRUE	TRUE
chr16	9768917	C	T	ENST00000330684	ENSG00000183454	GRIN2A	TRUE	TRUE
chr16	9768918	C	T	ENST00000330684	ENSG00000183454	GRIN2A	TRUE	TRUE
chr16	9768920	G	C	ENST00000330684	ENSG00000183454	GRIN2A	TRUE	TRUE
chr16	9768920	G	T	ENST00000330684	ENSG00000183454	GRIN2A	TRUE	TRUE
chr16	9768934	C	A	ENST00000330684	ENSG00000183454	GRIN2A	TRUE	TRUE
chr16	9768935	C	T	ENST00000330684	ENSG00000183454	GRIN2A	TRUE	TRUE
chr16	9768936	C	T	ENST00000330684	ENSG00000183454	GRIN2A	TRUE	TRUE
chr16	9768980	G	C	ENST00000330684	ENSG00000183454	GRIN2A	TRUE	TRUE
chr16	9768980	G	T	ENST00000330684	ENSG00000183454	GRIN2A	TRUE	TRUE
chr16	9769015	G	A	ENST00000330684	ENSG00000183454	GRIN2A	TRUE	TRUE
chr16	9769030	C	A	ENST00000330684	ENSG00000183454	GRIN2A	TRUE	TRUE
chr16	9769036	T	A	ENST00000330684	ENSG00000183454	GRIN2A	TRUE	TRUE
chr16	9769039	C	A	ENST00000330684	ENSG00000183454	GRIN2A	TRUE	TRUE
chr16	9769046	G	T	ENST00000330684	ENSG00000183454	GRIN2A	TRUE	TRUE
chr16	9769061	C	T	ENST00000330684	ENSG00000183454	GRIN2A	TRUE	TRUE
chr16	9769062	C	T	ENST00000330684	ENSG00000183454	GRIN2A	TRUE	TRUE
chr16	9769072	C	A	ENST00000330684	ENSG00000183454	GRIN2A	TRUE	TRUE
chr16	9769078	C	A	ENST00000330684	ENSG00000183454	GRIN2A	TRUE	TRUE
chr16	9769081	C	A	ENST00000330684	ENSG00000183454	GRIN2A	TRUE	TRUE
chr16	9769087	C	A	ENST00000330684	ENSG00000183454	GRIN2A	TRUE	TRUE
chr16	9769090	C	A	ENST00000330684	ENSG00000183454	GRIN2A	TRUE	FALSE
chr16	9769090	C	G	ENST00000330684	ENSG00000183454	GRIN2A	TRUE	FALSE
chr16	9769090	C	T	ENST00000330684	ENSG00000183454	GRIN2A	TRUE	FALSE
chr16	9769091	T	A	ENST00000330684	ENSG00000183454	GRIN2A	TRUE	FALSE
chr16	9769091	T	C	ENST00000330684	ENSG00000183454	GRIN2A	TRUE	FALSE
chr16	9769091	T	G	ENST00000330684	ENSG00000183454	GRIN2A	TRUE	FALSE
chr16	9798275	A	C	ENST00000330684	ENSG00000183454	GRIN2A	TRUE	FALSE
chr16	9798275	A	G	ENST00000330684	ENSG00000183454	GRIN2A	TRUE	FALSE
chr16	9798275	A	T	ENST00000330684	ENSG00000183454	GRIN2A	TRUE	FALSE
chr16	9798276	C	A	ENST00000330684	ENSG00000183454	GRIN2A	TRUE	FALSE
chr16	9798276	C	G	ENST00000330684	ENSG00000183454	GRIN2A	TRUE	FALSE
chr16	9798276	C	T	ENST00000330684	ENSG00000183454	GRIN2A	TRUE	FALSE
chr16	9798292	G	A	ENST00000330684	ENSG00000183454	GRIN2A	TRUE	TRUE
chr16	9798297	A	T	ENST00000330684	ENSG00000183454	GRIN2A	TRUE	TRUE
chr16	9798313	G	A	ENST00000330684	ENSG00000183454	GRIN2A	TRUE	TRUE
chr16	9798319	T	A	ENST00000330684	ENSG00000183454	GRIN2A	TRUE	TRUE
chr16	9798320	C	T	ENST00000330684	ENSG00000183454	GRIN2A	TRUE	TRUE
chr16	9798321	C	T	ENST00000330684	ENSG00000183454	GRIN2A	TRUE	TRUE
chr16	9798334	T	A	ENST00000330684	ENSG00000183454	GRIN2A	TRUE	TRUE
chr16	9798337	G	A	ENST00000330684	ENSG00000183454	GRIN2A	TRUE	TRUE
chr16	9798349	C	A	ENST00000330684	ENSG00000183454	GRIN2A	TRUE	TRUE
chr16	9798350	A	C	ENST00000330684	ENSG00000183454	GRIN2A	TRUE	TRUE
chr16	9798350	A	T	ENST00000330684	ENSG00000183454	GRIN2A	TRUE	TRUE
chr16	9798371	G	C	ENST00000330684	ENSG00000183454	GRIN2A	TRUE	TRUE
chr16	9798371	G	T	ENST00000330684	ENSG00000183454	GRIN2A	TRUE	TRUE
chr16	9798397	T	A	ENST00000330684	ENSG00000183454	GRIN2A	TRUE	TRUE
chr16	9798398	G	T	ENST00000330684	ENSG00000183454	GRIN2A	TRUE	TRUE
chr16	9798406	C	A	ENST00000330684	ENSG00000183454	GRIN2A	TRUE	TRUE
chr16	9798421	T	A	ENST00000330684	ENSG00000183454	GRIN2A	TRUE	TRUE
chr16	9798422	G	C	ENST00000330684	ENSG00000183454	GRIN2A	TRUE	TRUE
chr16	9798422	G	T	ENST00000330684	ENSG00000183454	GRIN2A	TRUE	TRUE
chr16	9798429	A	T	ENST00000330684	ENSG00000183454	GRIN2A	TRUE	TRUE
chr16	9798443	G	C	ENST00000330684	ENSG00000183454	GRIN2A	TRUE	TRUE
chr16	9798443	G	T	ENST00000330684	ENSG00000183454	GRIN2A	TRUE	TRUE
chr16	9798463	T	A	ENST00000330684	ENSG00000183454	GRIN2A	TRUE	TRUE
chr16	9798465	C	A	ENST00000330684	ENSG00000183454	GRIN2A	TRUE	FALSE
chr16	9798465	C	G	ENST00000330684	ENSG00000183454	GRIN2A	TRUE	FALSE
chr16	9798465	C	T	ENST00000330684	ENSG00000183454	GRIN2A	TRUE	FALSE
chr16	9798466	T	A	ENST00000330684	ENSG00000183454	GRIN2A	TRUE	FALSE
chr16	9798466	T	C	ENST00000330684	ENSG00000183454	GRIN2A	TRUE	FALSE
chr16	9798466	T	G	ENST00000330684	ENSG00000183454	GRIN2A	TRUE	FALSE
chr16	9822262	A	C	ENST00000330684	ENSG00000183454	GRIN2A	TRUE	FALSE
chr16	9822262	A	G	ENST00000330684	ENSG00000183454	GRIN2A	TRUE	FALSE
chr16	9822262	A	T	ENST00000330684	ENSG00000183454	GRIN2A	TRUE	FALSE
chr16	9822263	C	A	ENST00000330684	ENSG00000183454	GRIN2A	TRUE	FALSE
chr16	9822263	C	G	ENST00000330684	ENSG00000183454	GRIN2A	TRUE	FALSE
chr16	9822263	C	T	ENST00000330684	ENSG00000183454	GRIN2A	TRUE	FALSE
chr16	9822271	T	A	ENST00000330684	ENSG00000183454	GRIN2A	TRUE	TRUE
chr16	9822282	A	T	ENST00000330684	ENSG00000183454	GRIN2A	TRUE	TRUE
chr16	9822292	C	A	ENST00000330684	ENSG00000183454	GRIN2A	TRUE	TRUE
chr16	9822298	C	A	ENST00000330684	ENSG00000183454	GRIN2A	TRUE	TRUE
chr16	9822301	T	A	ENST00000330684	ENSG00000183454	GRIN2A	TRUE	TRUE
chr16	9822304	G	A	ENST00000330684	ENSG00000183454	GRIN2A	TRUE	TRUE
chr16	9822313	T	A	ENST00000330684	ENSG00000183454	GRIN2A	TRUE	TRUE
chr16	9822320	G	C	ENST00000330684	ENSG00000183454	GRIN2A	TRUE	TRUE
chr16	9822320	G	T	ENST00000330684	ENSG00000183454	GRIN2A	TRUE	TRUE
chr16	9822325	G	A	ENST00000330684	ENSG00000183454	GRIN2A	TRUE	TRUE
chr16	9822332	G	C	ENST00000330684	ENSG00000183454	GRIN2A	TRUE	TRUE
chr16	9822332	G	T	ENST00000330684	ENSG00000183454	GRIN2A	TRUE	TRUE
chr16	9822338	A	C	ENST00000330684	ENSG00000183454	GRIN2A	TRUE	TRUE
chr16	9822338	A	T	ENST00000330684	ENSG00000183454	GRIN2A	TRUE	TRUE
chr16	9822358	T	A	ENST00000330684	ENSG00000183454	GRIN2A	TRUE	TRUE
chr16	9822361	C	A	ENST00000330684	ENSG00000183454	GRIN2A	TRUE	TRUE
chr16	9822370	C	A	ENST00000330684	ENSG00000183454	GRIN2A	TRUE	TRUE
chr16	9822391	G	A	ENST00000330684	ENSG00000183454	GRIN2A	TRUE	TRUE
chr16	9822404	A	C	ENST00000330684	ENSG00000183454	GRIN2A	TRUE	TRUE
chr16	9822404	A	T	ENST00000330684	ENSG00000183454	GRIN2A	TRUE	TRUE
chr16	9822418	T	A	ENST00000330684	ENSG00000183454	GRIN2A	TRUE	TRUE
chr16	9822421	G	A	ENST00000330684	ENSG00000183454	GRIN2A	TRUE	TRUE
chr16	9822425	C	A	ENST00000330684	ENSG00000183454	GRIN2A	TRUE	FALSE
chr16	9822425	C	G	ENST00000330684	ENSG00000183454	GRIN2A	TRUE	FALSE
chr16	9822425	C	T	ENST00000330684	ENSG00000183454	GRIN2A	TRUE	FALSE
chr16	9822426	T	A	ENST00000330684	ENSG00000183454	GRIN2A	TRUE	FALSE
chr16	9822426	T	C	ENST00000330684	ENSG00000183454	GRIN2A	TRUE	FALSE
chr16	9822426	T	G	ENST00000330684	ENSG00000183454	GRIN2A	TRUE	FALSE
chr16	9829421	A	C	ENST00000330684	ENSG00000183454	GRIN2A	TRUE	FALSE
chr16	9829421	A	G	ENST00000330684	ENSG00000183454	GRIN2A	FALSE	FALSE
chr16	9829421	A	T	ENST00000330684	ENSG00000183454	GRIN2A	TRUE	FALSE
chr16	9829422	C	A	ENST00000330684	ENSG00000183454	GRIN2A	TRUE	FALSE
chr16	9829422	C	G	ENST00000330684	ENSG00000183454	GRIN2A	TRUE	FALSE
chr16	9829422	C	T	ENST00000330684	ENSG00000183454	GRIN2A	TRUE	FALSE
chr16	9829425	T	A	ENST00000330684	ENSG00000183454	GRIN2A	TRUE	TRUE
chr16	9829428	T	A	ENST00000330684	ENSG00000183454	GRIN2A	TRUE	TRUE
chr16	9829449	G	A	ENST00000330684	ENSG00000183454	GRIN2A	TRUE	TRUE
chr16	9829461	C	A	ENST00000330684	ENSG00000183454	GRIN2A	TRUE	TRUE
chr16	9829464	C	A	ENST00000330684	ENSG00000183454	GRIN2A	TRUE	TRUE
chr16	9829467	G	A	ENST00000330684	ENSG00000183454	GRIN2A	TRUE	TRUE
chr16	9829495	G	C	ENST00000330684	ENSG00000183454	GRIN2A	TRUE	TRUE
chr16	9829495	G	T	ENST00000330684	ENSG00000183454	GRIN2A	TRUE	TRUE
chr16	9829528	C	T	ENST00000330684	ENSG00000183454	GRIN2A	TRUE	TRUE
chr16	9829529	C	T	ENST00000330684	ENSG00000183454	GRIN2A	TRUE	TRUE
chr16	9829548	T	A	ENST00000330684	ENSG00000183454	GRIN2A	TRUE	TRUE
chr16	9829563	T	A	ENST00000330684	ENSG00000183454	GRIN2A	TRUE	TRUE
chr16	9829572	G	A	ENST00000330684	ENSG00000183454	GRIN2A	TRUE	TRUE
chr16	9829603	C	T	ENST00000330684	ENSG00000183454	GRIN2A	TRUE	TRUE
chr16	9829604	C	T	ENST00000330684	ENSG00000183454	GRIN2A	TRUE	TRUE
chr16	9829612	C	T	ENST00000330684	ENSG00000183454	GRIN2A	TRUE	TRUE
chr16	9829613	C	T	ENST00000330684	ENSG00000183454	GRIN2A	TRUE	TRUE
chr16	9829623	T	A	ENST00000330684	ENSG00000183454	GRIN2A	TRUE	TRUE
chr16	9829626	C	A	ENST00000330684	ENSG00000183454	GRIN2A	TRUE	TRUE
chr16	9829653	C	A	ENST00000330684	ENSG00000183454	GRIN2A	TRUE	FALSE
chr16	9829653	C	G	ENST00000330684	ENSG00000183454	GRIN2A	TRUE	FALSE
chr16	9829653	C	T	ENST00000330684	ENSG00000183454	GRIN2A	TRUE	FALSE
chr16	9829654	T	A	ENST00000330684	ENSG00000183454	GRIN2A	TRUE	FALSE
chr16	9829654	T	C	ENST00000330684	ENSG00000183454	GRIN2A	TRUE	FALSE
chr16	9829654	T	G	ENST00000330684	ENSG00000183454	GRIN2A	TRUE	FALSE
chr16	9834103	A	C	ENST00000330684	ENSG00000183454	GRIN2A	TRUE	FALSE
chr16	9834103	A	G	ENST00000330684	ENSG00000183454	GRIN2A	FALSE	FALSE
chr16	9834103	A	T	ENST00000330684	ENSG00000183454	GRIN2A	TRUE	FALSE
chr16	9834104	C	A	ENST00000330684	ENSG00000183454	GRIN2A	TRUE	FALSE
chr16	9834104	C	G	ENST00000330684	ENSG00000183454	GRIN2A	TRUE	FALSE
chr16	9834104	C	T	ENST00000330684	ENSG00000183454	GRIN2A	TRUE	FALSE
chr16	9834108	T	A	ENST00000330684	ENSG00000183454	GRIN2A	TRUE	TRUE
chr16	9834114	T	A	ENST00000330684	ENSG00000183454	GRIN2A	TRUE	TRUE
chr16	9834119	A	C	ENST00000330684	ENSG00000183454	GRIN2A	TRUE	TRUE
chr16	9834119	A	T	ENST00000330684	ENSG00000183454	GRIN2A	TRUE	TRUE
chr16	9834126	T	A	ENST00000330684	ENSG00000183454	GRIN2A	TRUE	TRUE
chr16	9834130	G	C	ENST00000330684	ENSG00000183454	GRIN2A	TRUE	TRUE
chr16	9834130	G	T	ENST00000330684	ENSG00000183454	GRIN2A	TRUE	TRUE
chr16	9834135	C	A	ENST00000330684	ENSG00000183454	GRIN2A	TRUE	TRUE
chr16	9834148	G	C	ENST00000330684	ENSG00000183454	GRIN2A	TRUE	TRUE
chr16	9834148	G	T	ENST00000330684	ENSG00000183454	GRIN2A	TRUE	TRUE
chr16	9834153	C	A	ENST00000330684	ENSG00000183454	GRIN2A	TRUE	TRUE
chr16	9834208	C	T	ENST00000330684	ENSG00000183454	GRIN2A	TRUE	TRUE
chr16	9834209	C	T	ENST00000330684	ENSG00000183454	GRIN2A	TRUE	TRUE
chr16	9834231	C	A	ENST00000330684	ENSG00000183454	GRIN2A	TRUE	FALSE
chr16	9834231	C	G	ENST00000330684	ENSG00000183454	GRIN2A	TRUE	FALSE
chr16	9834231	C	T	ENST00000330684	ENSG00000183454	GRIN2A	TRUE	FALSE
chr16	9834232	T	A	ENST00000330684	ENSG00000183454	GRIN2A	TRUE	FALSE
chr16	9834232	T	C	ENST00000330684	ENSG00000183454	GRIN2A	TRUE	FALSE
chr16	9834232	T	G	ENST00000330684	ENSG00000183454	GRIN2A	TRUE	FALSE
chr16	9840645	A	C	ENST00000330684	ENSG00000183454	GRIN2A	TRUE	FALSE
chr16	9840645	A	G	ENST00000330684	ENSG00000183454	GRIN2A	TRUE	FALSE
chr16	9840645	A	T	ENST00000330684	ENSG00000183454	GRIN2A	TRUE	FALSE
chr16	9840646	C	A	ENST00000330684	ENSG00000183454	GRIN2A	TRUE	FALSE
chr16	9840646	C	G	ENST00000330684	ENSG00000183454	GRIN2A	TRUE	FALSE
chr16	9840646	C	T	ENST00000330684	ENSG00000183454	GRIN2A	TRUE	FALSE
chr16	9840647	C	A	ENST00000330684	ENSG00000183454	GRIN2A	TRUE	TRUE
chr16	9840664	G	C	ENST00000330684	ENSG00000183454	GRIN2A	TRUE	TRUE
chr16	9840664	G	T	ENST00000330684	ENSG00000183454	GRIN2A	TRUE	TRUE
chr16	9840683	T	A	ENST00000330684	ENSG00000183454	GRIN2A	TRUE	TRUE
chr16	9840685	G	C	ENST00000330684	ENSG00000183454	GRIN2A	TRUE	TRUE
chr16	9840685	G	T	ENST00000330684	ENSG00000183454	GRIN2A	TRUE	TRUE
chr16	9840704	C	A	ENST00000330684	ENSG00000183454	GRIN2A	TRUE	TRUE
chr16	9840710	C	A	ENST00000330684	ENSG00000183454	GRIN2A	TRUE	TRUE
chr16	9840740	C	A	ENST00000330684	ENSG00000183454	GRIN2A	TRUE	TRUE
chr16	9840749	C	A	ENST00000330684	ENSG00000183454	GRIN2A	TRUE	TRUE
chr16	9840752	C	A	ENST00000330684	ENSG00000183454	GRIN2A	TRUE	TRUE
chr16	9840766	G	T	ENST00000330684	ENSG00000183454	GRIN2A	TRUE	TRUE
chr16	9840791	G	A	ENST00000330684	ENSG00000183454	GRIN2A
chr16	9840792	A	C	ENST00000330684	ENSG00000183454	GRIN2A
chr16	9840792	A	T	ENST00000330684	ENSG00000183454	GRIN2A
chr16	9840801	C	A	ENST00000330684	ENSG00000183454	GRIN2A	TRUE	FALSE
chr16	9840801	C	G	ENST00000330684	ENSG00000183454	GRIN2A	TRUE	FALSE
chr16	9840801	C	T	ENST00000330684	ENSG00000183454	GRIN2A	TRUE	FALSE
chr16	9840802	T	A	ENST00000330684	ENSG00000183454	GRIN2A	TRUE	FALSE
chr16	9840802	T	C	ENST00000330684	ENSG00000183454	GRIN2A	TRUE	FALSE
chr16	9840802	T	G	ENST00000330684	ENSG00000183454	GRIN2A	TRUE	FALSE
chr16	9840934	A	C	ENST00000330684	ENSG00000183454	GRIN2A	TRUE	FALSE
chr16	9840934	A	G	ENST00000330684	ENSG00000183454	GRIN2A	TRUE	FALSE
chr16	9840934	A	T	ENST00000330684	ENSG00000183454	GRIN2A	TRUE	FALSE
chr16	9840935	C	A	ENST00000330684	ENSG00000183454	GRIN2A	TRUE	FALSE
chr16	9840935	C	G	ENST00000330684	ENSG00000183454	GRIN2A	TRUE	FALSE
chr16	9840935	C	T	ENST00000330684	ENSG00000183454	GRIN2A	TRUE	FALSE
chr16	9840938	C	A	ENST00000330684	ENSG00000183454	GRIN2A	TRUE	TRUE
chr16	9840950	C	A	ENST00000330684	ENSG00000183454	GRIN2A	TRUE	TRUE
chr16	9840954	C	T	ENST00000330684	ENSG00000183454	GRIN2A	TRUE	TRUE
chr16	9840955	C	T	ENST00000330684	ENSG00000183454	GRIN2A	TRUE	TRUE
chr16	9840971	T	A	ENST00000330684	ENSG00000183454	GRIN2A	TRUE	TRUE
chr16	9840974	T	A	ENST00000330684	ENSG00000183454	GRIN2A	TRUE	TRUE
chr16	9840983	T	A	ENST00000330684	ENSG00000183454	GRIN2A	TRUE	TRUE
chr16	9840999	A	C	ENST00000330684	ENSG00000183454	GRIN2A	TRUE	TRUE
chr16	9840999	A	T	ENST00000330684	ENSG00000183454	GRIN2A	TRUE	TRUE
chr16	9841008	G	C	ENST00000330684	ENSG00000183454	GRIN2A	TRUE	TRUE
chr16	9841008	G	T	ENST00000330684	ENSG00000183454	GRIN2A	TRUE	TRUE
chr16	9841019	T	A	ENST00000330684	ENSG00000183454	GRIN2A	TRUE	TRUE
chr16	9841028	T	A	ENST00000330684	ENSG00000183454	GRIN2A	TRUE	TRUE
chr16	9841037	T	A	ENST00000330684	ENSG00000183454	GRIN2A	TRUE	TRUE
chr16	9841040	T	A	ENST00000330684	ENSG00000183454	GRIN2A	TRUE	TRUE
chr16	9841053	G	T	ENST00000330684	ENSG00000183454	GRIN2A	TRUE	TRUE
chr16	9841064	T	A	ENST00000330684	ENSG00000183454	GRIN2A	TRUE	TRUE
chr16	9841065	G	T	ENST00000330684	ENSG00000183454	GRIN2A	TRUE	TRUE
chr16	9841068	G	T	ENST00000330684	ENSG00000183454	GRIN2A	TRUE	TRUE
chr16	9841073	T	A	ENST00000330684	ENSG00000183454	GRIN2A	TRUE	TRUE
chr16	9841076	T	A	ENST00000330684	ENSG00000183454	GRIN2A	TRUE	TRUE
chr16	9841091	C	A	ENST00000330684	ENSG00000183454	GRIN2A	TRUE	TRUE
chr16	9841099	G	C	ENST00000330684	ENSG00000183454	GRIN2A	TRUE	TRUE
chr16	9841099	G	T	ENST00000330684	ENSG00000183454	GRIN2A	TRUE	TRUE
chr16	9841105	C	A	ENST00000330684	ENSG00000183454	GRIN2A	TRUE	FALSE
chr16	9841105	C	G	ENST00000330684	ENSG00000183454	GRIN2A	TRUE	FALSE
chr16	9841105	C	T	ENST00000330684	ENSG00000183454	GRIN2A	TRUE	FALSE
chr16	9841106	T	A	ENST00000330684	ENSG00000183454	GRIN2A	TRUE	FALSE
chr16	9841106	T	C	ENST00000330684	ENSG00000183454	GRIN2A	TRUE	FALSE
chr16	9841106	T	G	ENST00000330684	ENSG00000183454	GRIN2A	TRUE	FALSE
chr16	9849754	A	C	ENST00000330684	ENSG00000183454	GRIN2A	TRUE	FALSE
chr16	9849754	A	G	ENST00000330684	ENSG00000183454	GRIN2A	TRUE	FALSE
chr16	9849754	A	T	ENST00000330684	ENSG00000183454	GRIN2A	TRUE	FALSE
chr16	9849755	C	A	ENST00000330684	ENSG00000183454	GRIN2A	TRUE	FALSE
chr16	9849755	C	G	ENST00000330684	ENSG00000183454	GRIN2A	TRUE	FALSE
chr16	9849755	C	T	ENST00000330684	ENSG00000183454	GRIN2A	TRUE	FALSE
chr16	9849763	T	A	ENST00000330684	ENSG00000183454	GRIN2A	TRUE	TRUE
chr16	9849772	T	A	ENST00000330684	ENSG00000183454	GRIN2A	TRUE	TRUE
chr16	9849776	A	T	ENST00000330684	ENSG00000183454	GRIN2A	TRUE	TRUE
chr16	9849797	A	T	ENST00000330684	ENSG00000183454	GRIN2A	TRUE	TRUE
chr16	9849805	C	A	ENST00000330684	ENSG00000183454	GRIN2A	TRUE	TRUE
chr16	9849826	C	A	ENST00000330684	ENSG00000183454	GRIN2A	TRUE	TRUE
chr16	9849847	C	A	ENST00000330684	ENSG00000183454	GRIN2A	TRUE	TRUE
chr16	9849850	C	A	ENST00000330684	ENSG00000183454	GRIN2A	TRUE	TRUE
chr16	9849886	C	A	ENST00000330684	ENSG00000183454	GRIN2A	TRUE	TRUE
chr16	9849887	A	T	ENST00000330684	ENSG00000183454	GRIN2A	TRUE	TRUE
chr16	9849904	T	A	ENST00000330684	ENSG00000183454	GRIN2A	TRUE	TRUE
chr16	9849905	G	C	ENST00000330684	ENSG00000183454	GRIN2A	TRUE	TRUE
chr16	9849905	G	T	ENST00000330684	ENSG00000183454	GRIN2A	TRUE	TRUE
chr16	9849914	C	T	ENST00000330684	ENSG00000183454	GRIN2A	TRUE	TRUE
chr16	9849915	C	T	ENST00000330684	ENSG00000183454	GRIN2A	TRUE	TRUE
chr16	9849949	C	A	ENST00000330684	ENSG00000183454	GRIN2A	TRUE	TRUE
chr16	9849950	C	T	ENST00000330684	ENSG00000183454	GRIN2A	TRUE	TRUE
chr16	9849951	C	T	ENST00000330684	ENSG00000183454	GRIN2A	TRUE	TRUE
chr16	9849955	T	A	ENST00000330684	ENSG00000183454	GRIN2A	TRUE	TRUE
chr16	9849962	C	A	ENST00000330684	ENSG00000183454	GRIN2A	TRUE	FALSE
chr16	9849962	C	G	ENST00000330684	ENSG00000183454	GRIN2A	TRUE	FALSE
chr16	9849962	C	T	ENST00000330684	ENSG00000183454	GRIN2A	TRUE	FALSE
chr16	9849963	T	A	ENST00000330684	ENSG00000183454	GRIN2A	TRUE	FALSE
chr16	9849963	T	C	ENST00000330684	ENSG00000183454	GRIN2A	TRUE	FALSE
chr16	9849963	T	G	ENST00000330684	ENSG00000183454	GRIN2A	TRUE	FALSE
chr16	9890984	A	C	ENST00000330684	ENSG00000183454	GRIN2A	TRUE	FALSE
chr16	9890984	A	G	ENST00000330684	ENSG00000183454	GRIN2A	FALSE	FALSE
chr16	9890984	A	T	ENST00000330684	ENSG00000183454	GRIN2A	TRUE	FALSE
chr16	9890985	C	A	ENST00000330684	ENSG00000183454	GRIN2A	TRUE	FALSE
chr16	9890985	C	G	ENST00000330684	ENSG00000183454	GRIN2A	TRUE	FALSE
chr16	9890985	C	T	ENST00000330684	ENSG00000183454	GRIN2A	TRUE	FALSE
chr16	9890988	T	A	ENST00000330684	ENSG00000183454	GRIN2A	TRUE	TRUE
chr16	9890991	C	A	ENST00000330684	ENSG00000183454	GRIN2A	TRUE	TRUE
chr16	9890992	C	T	ENST00000330684	ENSG00000183454	GRIN2A	TRUE	TRUE
chr16	9890993	C	T	ENST00000330684	ENSG00000183454	GRIN2A	TRUE	TRUE
chr16	9890997	C	A	ENST00000330684	ENSG00000183454	GRIN2A	TRUE	TRUE
chr16	9891006	T	A	ENST00000330684	ENSG00000183454	GRIN2A	TRUE	TRUE
chr16	9891042	G	A	ENST00000330684	ENSG00000183454	GRIN2A	TRUE	TRUE
chr16	9891043	G	C	ENST00000330684	ENSG00000183454	GRIN2A	TRUE	TRUE
chr16	9891043	G	T	ENST00000330684	ENSG00000183454	GRIN2A	TRUE	TRUE
chr16	9891051	C	A	ENST00000330684	ENSG00000183454	GRIN2A	TRUE	TRUE
chr16	9891054	C	A	ENST00000330684	ENSG00000183454	GRIN2A	TRUE	TRUE
chr16	9891065	A	C	ENST00000330684	ENSG00000183454	GRIN2A	TRUE	TRUE
chr16	9891065	A	T	ENST00000330684	ENSG00000183454	GRIN2A	TRUE	TRUE
chr16	9891072	T	A	ENST00000330684	ENSG00000183454	GRIN2A	TRUE	TRUE
chr16	9891079	C	T	ENST00000330684	ENSG00000183454	GRIN2A	TRUE	TRUE
chr16	9891080	C	T	ENST00000330684	ENSG00000183454	GRIN2A	TRUE	TRUE
chr16	9891101	C	A	ENST00000330684	ENSG00000183454	GRIN2A	TRUE	FALSE
chr16	9891101	C	G	ENST00000330684	ENSG00000183454	GRIN2A	TRUE	FALSE
chr16	9891101	C	T	ENST00000330684	ENSG00000183454	GRIN2A	TRUE	FALSE
chr16	9891102	T	A	ENST00000330684	ENSG00000183454	GRIN2A	TRUE	FALSE
chr16	9891102	T	C	ENST00000330684	ENSG00000183454	GRIN2A	TRUE	FALSE
chr16	9891102	T	G	ENST00000330684	ENSG00000183454	GRIN2A	TRUE	FALSE
chr16	9937957	A	C	ENST00000330684	ENSG00000183454	GRIN2A	TRUE	FALSE
chr16	9937957	A	G	ENST00000330684	ENSG00000183454	GRIN2A	TRUE	FALSE
chr16	9937957	A	T	ENST00000330684	ENSG00000183454	GRIN2A	TRUE	FALSE
chr16	9937958	C	A	ENST00000330684	ENSG00000183454	GRIN2A	TRUE	FALSE
chr16	9937958	C	G	ENST00000330684	ENSG00000183454	GRIN2A	TRUE	FALSE
chr16	9937958	C	T	ENST00000330684	ENSG00000183454	GRIN2A	TRUE	FALSE
chr16	9937965	A	T	ENST00000330684	ENSG00000183454	GRIN2A	TRUE	TRUE
chr16	9937984	C	A	ENST00000330684	ENSG00000183454	GRIN2A	TRUE	TRUE
chr16	9937993	C	A	ENST00000330684	ENSG00000183454	GRIN2A	TRUE	TRUE
chr16	9937999	G	A	ENST00000330684	ENSG00000183454	GRIN2A	TRUE	TRUE
chr16	9938003	G	C	ENST00000330684	ENSG00000183454	GRIN2A	TRUE	TRUE
chr16	9938003	G	T	ENST00000330684	ENSG00000183454	GRIN2A	TRUE	TRUE
chr16	9938006	G	T	ENST00000330684	ENSG00000183454	GRIN2A	TRUE	TRUE
chr16	9938017	T	A	ENST00000330684	ENSG00000183454	GRIN2A	TRUE	TRUE
chr16	9938023	C	A	ENST00000330684	ENSG00000183454	GRIN2A	TRUE	TRUE
chr16	9938030	G	C	ENST00000330684	ENSG00000183454	GRIN2A	TRUE	TRUE
chr16	9938030	G	T	ENST00000330684	ENSG00000183454	GRIN2A	TRUE	TRUE
chr16	9938041	T	A	ENST00000330684	ENSG00000183454	GRIN2A	TRUE	TRUE
chr16	9938044	C	A	ENST00000330684	ENSG00000183454	GRIN2A	TRUE	TRUE
chr16	9938095	T	A	ENST00000330684	ENSG00000183454	GRIN2A	TRUE	TRUE
chr16	9938101	C	A	ENST00000330684	ENSG00000183454	GRIN2A	TRUE	TRUE
chr16	9938108	G	C	ENST00000330684	ENSG00000183454	GRIN2A	TRUE	TRUE
chr16	9938108	G	T	ENST00000330684	ENSG00000183454	GRIN2A	TRUE	TRUE
chr16	9938114	C	T	ENST00000330684	ENSG00000183454	GRIN2A	TRUE	TRUE
chr16	9938115	C	T	ENST00000330684	ENSG00000183454	GRIN2A	TRUE	TRUE
chr16	9938123	G	C	ENST00000330684	ENSG00000183454	GRIN2A	TRUE	TRUE
chr16	9938123	G	T	ENST00000330684	ENSG00000183454	GRIN2A	TRUE	TRUE
chr16	9938143	C	A	ENST00000330684	ENSG00000183454	GRIN2A	TRUE	TRUE
chr16	9938145	G	T	ENST00000330684	ENSG00000183454	GRIN2A	TRUE	TRUE
chr16	9938155	C	A	ENST00000330684	ENSG00000183454	GRIN2A	TRUE	TRUE
chr16	9938158	T	A	ENST00000330684	ENSG00000183454	GRIN2A	TRUE	TRUE
chr16	9938170	C	A	ENST00000330684	ENSG00000183454	GRIN2A	TRUE	TRUE
chr16	9938187	A	T	ENST00000330684	ENSG00000183454	GRIN2A	TRUE	TRUE
chr16	9938201	C	T	ENST00000330684	ENSG00000183454	GRIN2A	TRUE	TRUE
chr16	9938202	C	T	ENST00000330684	ENSG00000183454	GRIN2A	TRUE	TRUE
chr16	9938213	A	C	ENST00000330684	ENSG00000183454	GRIN2A	TRUE	TRUE
chr16	9938213	A	T	ENST00000330684	ENSG00000183454	GRIN2A	TRUE	TRUE
chr16	9938242	C	A	ENST00000330684	ENSG00000183454	GRIN2A	TRUE	TRUE
chr16	9938263	C	A	ENST00000330684	ENSG00000183454	GRIN2A	TRUE	TRUE
chr16	9938269	T	A	ENST00000330684	ENSG00000183454	GRIN2A	TRUE	TRUE
chr16	9938273	A	T	ENST00000330684	ENSG00000183454	GRIN2A	TRUE	TRUE
chr16	9938276	G	C	ENST00000330684	ENSG00000183454	GRIN2A	TRUE	TRUE
chr16	9938276	G	T	ENST00000330684	ENSG00000183454	GRIN2A	TRUE	TRUE
chr16	9938283	A	T	ENST00000330684	ENSG00000183454	GRIN2A	TRUE	TRUE
chr16	9938305	T	A	ENST00000330684	ENSG00000183454	GRIN2A	TRUE	TRUE
chr16	9938308	T	A	ENST00000330684	ENSG00000183454	GRIN2A	TRUE	TRUE
chr16	9938314	G	A	ENST00000330684	ENSG00000183454	GRIN2A	TRUE	TRUE
chr16	9938320	G	A	ENST00000330684	ENSG00000183454	GRIN2A	TRUE	TRUE
chr16	9938326	T	A	ENST00000330684	ENSG00000183454	GRIN2A	TRUE	TRUE
chr16	9938335	C	A	ENST00000330684	ENSG00000183454	GRIN2A	TRUE	TRUE
chr16	9938365	G	A	ENST00000330684	ENSG00000183454	GRIN2A	TRUE	TRUE
chr16	9938372	C	T	ENST00000330684	ENSG00000183454	GRIN2A	TRUE	TRUE
chr16	9938373	C	T	ENST00000330684	ENSG00000183454	GRIN2A	TRUE	TRUE
chr16	9938404	T	A	ENST00000330684	ENSG00000183454	GRIN2A	TRUE	TRUE
chr16	9938422	C	A	ENST00000330684	ENSG00000183454	GRIN2A	TRUE	TRUE
chr16	9938426	G	C	ENST00000330684	ENSG00000183454	GRIN2A	TRUE	TRUE
chr16	9938426	G	T	ENST00000330684	ENSG00000183454	GRIN2A	TRUE	TRUE
chr16	9938465	C	T	ENST00000330684	ENSG00000183454	GRIN2A	TRUE	TRUE
chr16	9938466	C	T	ENST00000330684	ENSG00000183454	GRIN2A	TRUE	TRUE
chr16	9938471	A	C	ENST00000330684	ENSG00000183454	GRIN2A	TRUE	TRUE
chr16	9938471	A	T	ENST00000330684	ENSG00000183454	GRIN2A	TRUE	TRUE
chr16	9938479	G	A	ENST00000330684	ENSG00000183454	GRIN2A	TRUE	TRUE
chr16	9938488	T	A	ENST00000330684	ENSG00000183454	GRIN2A	TRUE	TRUE
chr16	9938506	G	A	ENST00000330684	ENSG00000183454	GRIN2A	TRUE	TRUE
chr16	9938509	G	A	ENST00000330684	ENSG00000183454	GRIN2A	TRUE	TRUE
chr16	9938512	G	A	ENST00000330684	ENSG00000183454	GRIN2A	TRUE	TRUE
chr16	9938524	C	A	ENST00000330684	ENSG00000183454	GRIN2A	TRUE	TRUE
chr16	9938530	G	A	ENST00000330684	ENSG00000183454	GRIN2A	TRUE	TRUE
chr16	9938552	C	A	ENST00000330684	ENSG00000183454	GRIN2A	TRUE	FALSE
chr16	9938552	C	G	ENST00000330684	ENSG00000183454	GRIN2A	TRUE	FALSE
chr16	9938552	C	T	ENST00000330684	ENSG00000183454	GRIN2A	TRUE	FALSE
chr16	9938553	T	A	ENST00000330684	ENSG00000183454	GRIN2A	TRUE	FALSE
chr16	9938553	T	C	ENST00000330684	ENSG00000183454	GRIN2A	TRUE	FALSE
chr16	9938553	T	G	ENST00000330684	ENSG00000183454	GRIN2A	TRUE	FALSE
chr16	10179996	A	C	ENST00000330684	ENSG00000183454	GRIN2A	TRUE	FALSE
chr16	10179996	A	G	ENST00000330684	ENSG00000183454	GRIN2A	TRUE	FALSE
chr16	10179996	A	T	ENST00000330684	ENSG00000183454	GRIN2A	TRUE	FALSE
chr16	10179997	C	A	ENST00000330684	ENSG00000183454	GRIN2A	TRUE	FALSE
chr16	10179997	C	G	ENST00000330684	ENSG00000183454	GRIN2A	TRUE	FALSE
chr16	10179997	C	T	ENST00000330684	ENSG00000183454	GRIN2A	TRUE	FALSE
chr16	10180000	T	A	ENST00000330684	ENSG00000183454	GRIN2A	TRUE	TRUE
chr16	10180038	A	T	ENST00000330684	ENSG00000183454	GRIN2A	TRUE	TRUE
chr16	10180081	G	A	ENST00000330684	ENSG00000183454	GRIN2A	TRUE	TRUE
chr16	10180093	C	A	ENST00000330684	ENSG00000183454	GRIN2A	TRUE	TRUE
chr16	10180096	G	A	ENST00000330684	ENSG00000183454	GRIN2A	TRUE	TRUE
chr16	10180151	G	T	ENST00000330684	ENSG00000183454	GRIN2A	TRUE	TRUE
chr16	10180174	T	A	ENST00000330684	ENSG00000183454	GRIN2A	TRUE	TRUE
chr16	10180237	G	A	ENST00000330684	ENSG00000183454	GRIN2A	TRUE	TRUE
chr16	10180240	C	A	ENST00000330684	ENSG00000183454	GRIN2A	TRUE	TRUE
chr16	10180247	C	T	ENST00000330684	ENSG00000183454	GRIN2A	TRUE	TRUE
chr16	10180248	C	T	ENST00000330684	ENSG00000183454	GRIN2A	TRUE	TRUE
chr16	10180258	G	A	ENST00000330684	ENSG00000183454	GRIN2A	TRUE	TRUE
chr16	10180264	C	A	ENST00000330684	ENSG00000183454	GRIN2A	TRUE	TRUE
chr16	10180270	C	A	ENST00000330684	ENSG00000183454	GRIN2A	TRUE	TRUE
chr16	10180327	T	A	ENST00000330684	ENSG00000183454	GRIN2A	TRUE	TRUE
chr16	10180330	C	A	ENST00000330684	ENSG00000183454	GRIN2A	TRUE	TRUE
chr16	10180358	C	T	ENST00000330684	ENSG00000183454	GRIN2A	TRUE	FALSE
chr16	10180359	C	T	ENST00000330684	ENSG00000183454	GRIN2A	TRUE	FALSE
chr16	10180391	C	T	ENST00000330684	ENSG00000183454	GRIN2A	FALSE	FALSE
chr16	10180392	C	T	ENST00000330684	ENSG00000183454	GRIN2A	FALSE	FALSE
chr16	10180394	A	C	ENST00000330684	ENSG00000183454	GRIN2A	FALSE	FALSE
chr16	10180394	A	T	ENST00000330684	ENSG00000183454	GRIN2A	FALSE	FALSE
chr16	10180405	T	A	ENST00000330684	ENSG00000183454	GRIN2A	FALSE	FALSE
chr16	10180430	C	A	ENST00000330684	ENSG00000183454	GRIN2A	TRUE	FALSE
chr16	10180430	C	G	ENST00000330684	ENSG00000183454	GRIN2A	TRUE	FALSE
chr16	10180430	C	T	ENST00000330684	ENSG00000183454	GRIN2A	TRUE	FALSE
chr16	10180431	T	A	ENST00000330684	ENSG00000183454	GRIN2A	TRUE	FALSE
chr16	10180431	T	C	ENST00000330684	ENSG00000183454	GRIN2A	TRUE	FALSE
chr16	10180431	T	G	ENST00000330684	ENSG00000183454	GRIN2A	TRUE	FALSE
chr16	10181875	A	C	ENST00000330684	ENSG00000183454	GRIN2A	TRUE	FALSE
chr16	10181875	A	G	ENST00000330684	ENSG00000183454	GRIN2A	FALSE	FALSE
chr16	10181875	A	T	ENST00000330684	ENSG00000183454	GRIN2A	TRUE	FALSE
chr16	10181876	C	A	ENST00000330684	ENSG00000183454	GRIN2A	TRUE	FALSE
chr16	10181876	C	G	ENST00000330684	ENSG00000183454	GRIN2A	TRUE	FALSE
chr16	10181876	C	T	ENST00000330684	ENSG00000183454	GRIN2A	TRUE	FALSE
chr16	10386123	G	A	ENST00000562102	ENSG00000166669	ATF7IP2	FALSE	FALSE
chr16	10386123	G	C	ENST00000562102	ENSG00000166669	ATF7IP2	FALSE	FALSE
chr16	10386123	G	T	ENST00000562102	ENSG00000166669	ATF7IP2	FALSE	FALSE
chr16	10386124	T	A	ENST00000562102	ENSG00000166669	ATF7IP2	FALSE	FALSE
chr16	10386124	T	C	ENST00000562102	ENSG00000166669	ATF7IP2	FALSE	FALSE
chr16	10386124	T	G	ENST00000562102	ENSG00000166669	ATF7IP2	FALSE	FALSE
chr16	10414572	A	C	ENST00000562102	ENSG00000166669	ATF7IP2	FALSE	FALSE
chr16	10414572	A	G	ENST00000562102	ENSG00000166669	ATF7IP2	FALSE	FALSE
chr16	10414572	A	T	ENST00000562102	ENSG00000166669	ATF7IP2	FALSE	FALSE
chr16	10414573	G	A	ENST00000562102	ENSG00000166669	ATF7IP2	FALSE	FALSE
chr16	10414573	G	C	ENST00000562102	ENSG00000166669	ATF7IP2	FALSE	FALSE
chr16	10414573	G	T	ENST00000562102	ENSG00000166669	ATF7IP2	FALSE	FALSE
chr16	10414613	G	A	ENST00000562102	ENSG00000166669	ATF7IP2	FALSE	FALSE
chr16	10414613	G	C	ENST00000562102	ENSG00000166669	ATF7IP2	FALSE	FALSE
chr16	10414613	G	T	ENST00000562102	ENSG00000166669	ATF7IP2	FALSE	FALSE
chr16	10414614	T	A	ENST00000562102	ENSG00000166669	ATF7IP2	FALSE	FALSE
chr16	10414614	T	C	ENST00000562102	ENSG00000166669	ATF7IP2	FALSE	FALSE
chr16	10414614	T	G	ENST00000562102	ENSG00000166669	ATF7IP2	FALSE	FALSE
chr16	10419579	A	C	ENST00000562102	ENSG00000166669	ATF7IP2	FALSE	FALSE
chr16	10419579	A	G	ENST00000562102	ENSG00000166669	ATF7IP2	FALSE	FALSE
chr16	10419579	A	T	ENST00000562102	ENSG00000166669	ATF7IP2	FALSE	FALSE
chr16	10419580	G	A	ENST00000562102	ENSG00000166669	ATF7IP2	FALSE	FALSE
chr16	10419580	G	C	ENST00000562102	ENSG00000166669	ATF7IP2	FALSE	FALSE
chr16	10419580	G	T	ENST00000562102	ENSG00000166669	ATF7IP2	FALSE	FALSE
chr16	10419624	G	A	ENST00000562102	ENSG00000166669	ATF7IP2	FALSE	FALSE
chr16	10419624	G	C	ENST00000562102	ENSG00000166669	ATF7IP2	FALSE	FALSE
chr16	10419624	G	T	ENST00000562102	ENSG00000166669	ATF7IP2	FALSE	FALSE
chr16	10419625	T	A	ENST00000562102	ENSG00000166669	ATF7IP2	FALSE	FALSE
chr16	10419625	T	C	ENST00000562102	ENSG00000166669	ATF7IP2	FALSE	FALSE
chr16	10419625	T	G	ENST00000562102	ENSG00000166669	ATF7IP2	FALSE	FALSE
chr16	10428866	A	C	ENST00000562102	ENSG00000166669	ATF7IP2	FALSE	FALSE
chr16	10428866	A	G	ENST00000562102	ENSG00000166669	ATF7IP2	FALSE	FALSE
chr16	10428866	A	T	ENST00000562102	ENSG00000166669	ATF7IP2	FALSE	FALSE
chr16	10428867	G	A	ENST00000562102	ENSG00000166669	ATF7IP2	FALSE	FALSE
chr16	10428867	G	C	ENST00000562102	ENSG00000166669	ATF7IP2	FALSE	FALSE
chr16	10428867	G	T	ENST00000562102	ENSG00000166669	ATF7IP2	FALSE	FALSE
chr16	10429017	G	A	ENST00000562102	ENSG00000166669	ATF7IP2	TRUE	FALSE
chr16	10429017	G	C	ENST00000562102	ENSG00000166669	ATF7IP2	TRUE	FALSE
chr16	10429017	G	T	ENST00000562102	ENSG00000166669	ATF7IP2	TRUE	FALSE
chr16	10429018	T	A	ENST00000562102	ENSG00000166669	ATF7IP2	TRUE	FALSE
chr16	10429018	T	C	ENST00000562102	ENSG00000166669	ATF7IP2	FALSE	FALSE
chr16	10429018	T	G	ENST00000562102	ENSG00000166669	ATF7IP2	TRUE	FALSE
chr16	10430609	A	C	ENST00000562102	ENSG00000166669	ATF7IP2	TRUE	FALSE
chr16	10430609	A	G	ENST00000562102	ENSG00000166669	ATF7IP2	TRUE	FALSE
chr16	10430609	A	T	ENST00000562102	ENSG00000166669	ATF7IP2	TRUE	FALSE
chr16	10430610	G	A	ENST00000562102	ENSG00000166669	ATF7IP2	TRUE	FALSE
chr16	10430610	G	C	ENST00000562102	ENSG00000166669	ATF7IP2	TRUE	FALSE
chr16	10430610	G	T	ENST00000562102	ENSG00000166669	ATF7IP2	TRUE	FALSE
chr16	10430636	A	T	ENST00000562102	ENSG00000166669	ATF7IP2	FALSE	FALSE
chr16	10430642	A	T	ENST00000562102	ENSG00000166669	ATF7IP2	FALSE	FALSE
chr16	10430648	A	T	ENST00000562102	ENSG00000166669	ATF7IP2	FALSE	FALSE
chr16	10430655	T	A	ENST00000562102	ENSG00000166669	ATF7IP2	FALSE	FALSE
chr16	10430655	T	G	ENST00000562102	ENSG00000166669	ATF7IP2	FALSE	FALSE
chr16	10430657	A	T	ENST00000562102	ENSG00000166669	ATF7IP2	FALSE	FALSE
chr16	10430663	A	T	ENST00000562102	ENSG00000166669	ATF7IP2	FALSE	FALSE
chr16	10430666	A	T	ENST00000562102	ENSG00000166669	ATF7IP2	FALSE	FALSE
chr16	10430686	C	A	ENST00000562102	ENSG00000166669	ATF7IP2	TRUE	FALSE
chr16	10430690	A	T	ENST00000562102	ENSG00000166669	ATF7IP2	TRUE	FALSE
chr16	10430693	C	T	ENST00000562102	ENSG00000166669	ATF7IP2	TRUE	TRUE
chr16	10430699	G	T	ENST00000562102	ENSG00000166669	ATF7IP2	TRUE	TRUE
chr16	10430711	A	T	ENST00000562102	ENSG00000166669	ATF7IP2
chr16	10430715	C	A	ENST00000562102	ENSG00000166669	ATF7IP2
chr16	10430715	C	G	ENST00000562102	ENSG00000166669	ATF7IP2
chr16	10430726	G	T	ENST00000562102	ENSG00000166669	ATF7IP2
chr16	10430735	A	T	ENST00000562102	ENSG00000166669	ATF7IP2
chr16	10430771	C	T	ENST00000562102	ENSG00000166669	ATF7IP2
chr16	10430807	G	T	ENST00000562102	ENSG00000166669	ATF7IP2
chr16	10430816	A	T	ENST00000562102	ENSG00000166669	ATF7IP2
chr16	10430821	T	A	ENST00000562102	ENSG00000166669	ATF7IP2
chr16	10430831	G	T	ENST00000562102	ENSG00000166669	ATF7IP2
chr16	10430847	C	A	ENST00000562102	ENSG00000166669	ATF7IP2
chr16	10430847	C	G	ENST00000562102	ENSG00000166669	ATF7IP2
chr16	10430850	T	A	ENST00000562102	ENSG00000166669	ATF7IP2
chr16	10430861	A	T	ENST00000562102	ENSG00000166669	ATF7IP2
chr16	10430868	C	A	ENST00000562102	ENSG00000166669	ATF7IP2
chr16	10430868	C	G	ENST00000562102	ENSG00000166669	ATF7IP2
chr16	10430874	C	A	ENST00000562102	ENSG00000166669	ATF7IP2
chr16	10430874	C	G	ENST00000562102	ENSG00000166669	ATF7IP2
chr16	10430876	G	T	ENST00000562102	ENSG00000166669	ATF7IP2
chr16	10430879	A	T	ENST00000562102	ENSG00000166669	ATF7IP2
chr16	10430885	A	T	ENST00000562102	ENSG00000166669	ATF7IP2
chr16	10430897	C	T	ENST00000562102	ENSG00000166669	ATF7IP2
chr16	10430905	C	A	ENST00000562102	ENSG00000166669	ATF7IP2	TRUE	TRUE
chr16	10430909	A	T	ENST00000562102	ENSG00000166669	ATF7IP2
chr16	10430918	G	T	ENST00000562102	ENSG00000166669	ATF7IP2	TRUE	TRUE
chr16	10430921	G	T	ENST00000562102	ENSG00000166669	ATF7IP2	TRUE	TRUE
chr16	10430934	C	A	ENST00000562102	ENSG00000166669	ATF7IP2	TRUE	TRUE
chr16	10430934	C	G	ENST00000562102	ENSG00000166669	ATF7IP2	TRUE	TRUE
chr16	10430936	G	T	ENST00000562102	ENSG00000166669	ATF7IP2	TRUE	TRUE
chr16	10430942	A	T	ENST00000562102	ENSG00000166669	ATF7IP2	TRUE	TRUE
chr16	10430946	T	A	ENST00000562102	ENSG00000166669	ATF7IP2	TRUE	TRUE
chr16	10430948	G	T	ENST00000562102	ENSG00000166669	ATF7IP2	TRUE	TRUE
chr16	10430951	C	T	ENST00000562102	ENSG00000166669	ATF7IP2	TRUE	TRUE
chr16	10430962	T	A	ENST00000562102	ENSG00000166669	ATF7IP2	TRUE	TRUE
chr16	10430964	C	A	ENST00000562102	ENSG00000166669	ATF7IP2	TRUE	TRUE
chr16	10430968	C	A	ENST00000562102	ENSG00000166669	ATF7IP2	TRUE	TRUE
chr16	10430968	C	G	ENST00000562102	ENSG00000166669	ATF7IP2	TRUE	TRUE
chr16	10430969	C	T	ENST00000562102	ENSG00000166669	ATF7IP2	TRUE	TRUE
chr16	10430972	A	T	ENST00000562102	ENSG00000166669	ATF7IP2	TRUE	TRUE
chr16	10430981	A	T	ENST00000562102	ENSG00000166669	ATF7IP2	TRUE	TRUE
chr16	10430990	G	T	ENST00000562102	ENSG00000166669	ATF7IP2	TRUE	TRUE
chr16	10431002	A	T	ENST00000562102	ENSG00000166669	ATF7IP2	TRUE	TRUE
chr16	10431014	G	T	ENST00000562102	ENSG00000166669	ATF7IP2	TRUE	TRUE
chr16	10431017	G	T	ENST00000562102	ENSG00000166669	ATF7IP2	TRUE	TRUE
chr16	10431023	A	T	ENST00000562102	ENSG00000166669	ATF7IP2	TRUE	TRUE
chr16	10431030	C	A	ENST00000562102	ENSG00000166669	ATF7IP2	TRUE	TRUE
chr16	10431030	C	G	ENST00000562102	ENSG00000166669	ATF7IP2	TRUE	TRUE
chr16	10431044	G	T	ENST00000562102	ENSG00000166669	ATF7IP2	TRUE	TRUE
chr16	10431056	G	T	ENST00000562102	ENSG00000166669	ATF7IP2	TRUE	TRUE
chr16	10431062	C	T	ENST00000562102	ENSG00000166669	ATF7IP2	TRUE	TRUE
chr16	10431077	A	T	ENST00000562102	ENSG00000166669	ATF7IP2	TRUE	TRUE
chr16	10431089	G	T	ENST00000562102	ENSG00000166669	ATF7IP2	TRUE	TRUE
chr16	10431095	G	T	ENST00000562102	ENSG00000166669	ATF7IP2	TRUE	TRUE
chr16	10431106	T	A	ENST00000562102	ENSG00000166669	ATF7IP2	TRUE	TRUE
chr16	10431113	A	T	ENST00000562102	ENSG00000166669	ATF7IP2	TRUE	TRUE
chr16	10431124	C	A	ENST00000562102	ENSG00000166669	ATF7IP2	TRUE	TRUE
chr16	10431127	T	A	ENST00000562102	ENSG00000166669	ATF7IP2	TRUE	TRUE
chr16	10431141	T	A	ENST00000562102	ENSG00000166669	ATF7IP2	TRUE	TRUE
chr16	10431155	C	T	ENST00000562102	ENSG00000166669	ATF7IP2	TRUE	TRUE
chr16	10431164	G	T	ENST00000562102	ENSG00000166669	ATF7IP2	TRUE	TRUE
chr16	10431194	A	T	ENST00000562102	ENSG00000166669	ATF7IP2	TRUE	TRUE
chr16	10431197	A	T	ENST00000562102	ENSG00000166669	ATF7IP2	TRUE	TRUE
chr16	10431206	C	T	ENST00000562102	ENSG00000166669	ATF7IP2	TRUE	TRUE
chr16	10431222	T	A	ENST00000562102	ENSG00000166669	ATF7IP2	TRUE	TRUE
chr16	10431222	T	G	ENST00000562102	ENSG00000166669	ATF7IP2	TRUE	TRUE
chr16	10431224	G	T	ENST00000562102	ENSG00000166669	ATF7IP2	TRUE	TRUE
chr16	10431240	C	A	ENST00000562102	ENSG00000166669	ATF7IP2	TRUE	TRUE
chr16	10431240	C	G	ENST00000562102	ENSG00000166669	ATF7IP2	TRUE	TRUE
chr16	10431242	G	T	ENST00000562102	ENSG00000166669	ATF7IP2	TRUE	TRUE
chr16	10431246	C	A	ENST00000562102	ENSG00000166669	ATF7IP2	TRUE	TRUE
chr16	10431246	C	G	ENST00000562102	ENSG00000166669	ATF7IP2	TRUE	TRUE
chr16	10431254	A	T	ENST00000562102	ENSG00000166669	ATF7IP2	TRUE	TRUE
chr16	10431260	C	T	ENST00000562102	ENSG00000166669	ATF7IP2	TRUE	TRUE
chr16	10431276	T	A	ENST00000562102	ENSG00000166669	ATF7IP2	TRUE	TRUE
chr16	10431276	T	G	ENST00000562102	ENSG00000166669	ATF7IP2	TRUE	TRUE
chr16	10431280	T	A	ENST00000562102	ENSG00000166669	ATF7IP2	TRUE	TRUE
chr16	10431282	C	A	ENST00000562102	ENSG00000166669	ATF7IP2	TRUE	TRUE
chr16	10431282	C	G	ENST00000562102	ENSG00000166669	ATF7IP2	TRUE	TRUE
chr16	10431284	G	T	ENST00000562102	ENSG00000166669	ATF7IP2	TRUE	TRUE
chr16	10431291	C	A	ENST00000562102	ENSG00000166669	ATF7IP2	TRUE	TRUE
chr16	10431291	C	G	ENST00000562102	ENSG00000166669	ATF7IP2	TRUE	TRUE
chr16	10431308	G	T	ENST00000562102	ENSG00000166669	ATF7IP2	TRUE	TRUE
chr16	10431311	A	T	ENST00000562102	ENSG00000166669	ATF7IP2	TRUE	TRUE
chr16	10431324	T	A	ENST00000562102	ENSG00000166669	ATF7IP2	TRUE	TRUE
chr16	10431333	C	A	ENST00000562102	ENSG00000166669	ATF7IP2	TRUE	TRUE
chr16	10431333	C	G	ENST00000562102	ENSG00000166669	ATF7IP2	TRUE	TRUE
chr16	10431352	T	A	ENST00000562102	ENSG00000166669	ATF7IP2	TRUE	TRUE
chr16	10431366	T	A	ENST00000562102	ENSG00000166669	ATF7IP2	TRUE	TRUE
chr16	10431368	A	T	ENST00000562102	ENSG00000166669	ATF7IP2	TRUE	TRUE
chr16	10431377	G	T	ENST00000562102	ENSG00000166669	ATF7IP2	TRUE	TRUE
chr16	10431382	T	A	ENST00000562102	ENSG00000166669	ATF7IP2	TRUE	TRUE
chr16	10431386	A	T	ENST00000562102	ENSG00000166669	ATF7IP2	TRUE	TRUE
chr16	10431399	C	A	ENST00000562102	ENSG00000166669	ATF7IP2	TRUE	TRUE
chr16	10431399	C	G	ENST00000562102	ENSG00000166669	ATF7IP2	TRUE	TRUE
chr16	10431406	T	A	ENST00000562102	ENSG00000166669	ATF7IP2	TRUE	TRUE
chr16	10431407	G	T	ENST00000562102	ENSG00000166669	ATF7IP2	TRUE	TRUE
chr16	10431420	C	A	ENST00000562102	ENSG00000166669	ATF7IP2	TRUE	TRUE
chr16	10431420	C	G	ENST00000562102	ENSG00000166669	ATF7IP2	TRUE	TRUE
chr16	10431426	G	A	ENST00000562102	ENSG00000166669	ATF7IP2	TRUE	TRUE
chr16	10431427	G	A	ENST00000562102	ENSG00000166669	ATF7IP2	TRUE	TRUE
chr16	10431428	C	T	ENST00000562102	ENSG00000166669	ATF7IP2	TRUE	TRUE
chr16	10431432	C	A	ENST00000562102	ENSG00000166669	ATF7IP2	TRUE	TRUE
chr16	10431432	C	G	ENST00000562102	ENSG00000166669	ATF7IP2	TRUE	TRUE
chr16	10431435	C	A	ENST00000562102	ENSG00000166669	ATF7IP2	TRUE	TRUE
chr16	10431435	C	G	ENST00000562102	ENSG00000166669	ATF7IP2	TRUE	TRUE
chr16	10431456	G	A	ENST00000562102	ENSG00000166669	ATF7IP2	TRUE	FALSE
chr16	10431456	G	C	ENST00000562102	ENSG00000166669	ATF7IP2	TRUE	FALSE
chr16	10431456	G	T	ENST00000562102	ENSG00000166669	ATF7IP2	TRUE	FALSE
chr16	10431457	T	A	ENST00000562102	ENSG00000166669	ATF7IP2	TRUE	FALSE
chr16	10431457	T	C	ENST00000562102	ENSG00000166669	ATF7IP2	TRUE	FALSE
chr16	10431457	T	G	ENST00000562102	ENSG00000166669	ATF7IP2	TRUE	FALSE
chr16	10433523	A	C	ENST00000562102	ENSG00000166669	ATF7IP2	TRUE	FALSE
chr16	10433523	A	G	ENST00000562102	ENSG00000166669	ATF7IP2	TRUE	FALSE
chr16	10433523	A	T	ENST00000562102	ENSG00000166669	ATF7IP2	TRUE	FALSE
chr16	10433524	G	A	ENST00000562102	ENSG00000166669	ATF7IP2	TRUE	FALSE
chr16	10433524	G	C	ENST00000562102	ENSG00000166669	ATF7IP2	TRUE	FALSE
chr16	10433524	G	T	ENST00000562102	ENSG00000166669	ATF7IP2	TRUE	FALSE
chr16	10433532	T	A	ENST00000562102	ENSG00000166669	ATF7IP2	TRUE	TRUE
chr16	10433532	T	G	ENST00000562102	ENSG00000166669	ATF7IP2	TRUE	TRUE
chr16	10433533	C	T	ENST00000562102	ENSG00000166669	ATF7IP2	TRUE	TRUE
chr16	10433536	A	T	ENST00000562102	ENSG00000166669	ATF7IP2	TRUE	TRUE
chr16	10433539	A	T	ENST00000562102	ENSG00000166669	ATF7IP2	TRUE	TRUE
chr16	10433552	C	A	ENST00000562102	ENSG00000166669	ATF7IP2	TRUE	TRUE
chr16	10433552	C	G	ENST00000562102	ENSG00000166669	ATF7IP2	TRUE	TRUE
chr16	10433554	G	T	ENST00000562102	ENSG00000166669	ATF7IP2	TRUE	TRUE
chr16	10433560	G	T	ENST00000562102	ENSG00000166669	ATF7IP2	TRUE	TRUE
chr16	10433563	G	T	ENST00000562102	ENSG00000166669	ATF7IP2	TRUE	TRUE
chr16	10433572	A	T	ENST00000562102	ENSG00000166669	ATF7IP2	TRUE	TRUE
chr16	10433581	A	T	ENST00000562102	ENSG00000166669	ATF7IP2	TRUE	TRUE
chr16	10433588	C	A	ENST00000562102	ENSG00000166669	ATF7IP2	TRUE	TRUE
chr16	10433588	C	G	ENST00000562102	ENSG00000166669	ATF7IP2	TRUE	TRUE
chr16	10433590	G	T	ENST00000562102	ENSG00000166669	ATF7IP2	TRUE	TRUE
chr16	10433593	C	T	ENST00000562102	ENSG00000166669	ATF7IP2	TRUE	TRUE
chr16	10433602	G	T	ENST00000562102	ENSG00000166669	ATF7IP2	TRUE	TRUE
chr16	10433613	T	A	ENST00000562102	ENSG00000166669	ATF7IP2	TRUE	TRUE
chr16	10433621	T	A	ENST00000562102	ENSG00000166669	ATF7IP2	TRUE	TRUE
chr16	10433623	G	T	ENST00000562102	ENSG00000166669	ATF7IP2	TRUE	TRUE
chr16	10433629	C	T	ENST00000562102	ENSG00000166669	ATF7IP2	TRUE	TRUE
chr16	10433644	G	T	ENST00000562102	ENSG00000166669	ATF7IP2	TRUE	TRUE
chr16	10433647	C	T	ENST00000562102	ENSG00000166669	ATF7IP2	TRUE	TRUE
chr16	10433650	G	A	ENST00000562102	ENSG00000166669	ATF7IP2	TRUE	FALSE
chr16	10433650	G	C	ENST00000562102	ENSG00000166669	ATF7IP2	TRUE	FALSE
chr16	10433650	G	T	ENST00000562102	ENSG00000166669	ATF7IP2	TRUE	FALSE
chr16	10433651	T	A	ENST00000562102	ENSG00000166669	ATF7IP2	TRUE	FALSE
chr16	10433651	T	C	ENST00000562102	ENSG00000166669	ATF7IP2	TRUE	FALSE
chr16	10433651	T	G	ENST00000562102	ENSG00000166669	ATF7IP2	TRUE	FALSE
chr16	10438099	A	C	ENST00000562102	ENSG00000166669	ATF7IP2	TRUE	FALSE
chr16	10438099	A	G	ENST00000562102	ENSG00000166669	ATF7IP2	TRUE	FALSE
chr16	10438099	A	T	ENST00000562102	ENSG00000166669	ATF7IP2	TRUE	FALSE
chr16	10438100	G	A	ENST00000562102	ENSG00000166669	ATF7IP2	TRUE	FALSE
chr16	10438100	G	C	ENST00000562102	ENSG00000166669	ATF7IP2	TRUE	FALSE
chr16	10438100	G	T	ENST00000562102	ENSG00000166669	ATF7IP2	TRUE	FALSE
chr16	10438104	A	T	ENST00000562102	ENSG00000166669	ATF7IP2	TRUE	TRUE
chr16	10438111	T	A	ENST00000562102	ENSG00000166669	ATF7IP2	TRUE	TRUE
chr16	10438116	C	T	ENST00000562102	ENSG00000166669	ATF7IP2	TRUE	TRUE
chr16	10438119	C	T	ENST00000562102	ENSG00000166669	ATF7IP2	TRUE	TRUE
chr16	10438122	G	T	ENST00000562102	ENSG00000166669	ATF7IP2	TRUE	TRUE
chr16	10438130	T	A	ENST00000562102	ENSG00000166669	ATF7IP2	TRUE	TRUE
chr16	10438130	T	G	ENST00000562102	ENSG00000166669	ATF7IP2	TRUE	TRUE
chr16	10438142	T	A	ENST00000562102	ENSG00000166669	ATF7IP2	TRUE	TRUE
chr16	10438142	T	G	ENST00000562102	ENSG00000166669	ATF7IP2	TRUE	TRUE
chr16	10438143	G	T	ENST00000562102	ENSG00000166669	ATF7IP2	TRUE	TRUE
chr16	10438155	A	T	ENST00000562102	ENSG00000166669	ATF7IP2	TRUE	TRUE
chr16	10438158	A	T	ENST00000562102	ENSG00000166669	ATF7IP2	TRUE	TRUE
chr16	10438164	A	T	ENST00000562102	ENSG00000166669	ATF7IP2	TRUE	TRUE
chr16	10438167	G	T	ENST00000562102	ENSG00000166669	ATF7IP2	TRUE	TRUE
chr16	10438171	T	A	ENST00000562102	ENSG00000166669	ATF7IP2	TRUE	TRUE
chr16	10438176	C	T	ENST00000562102	ENSG00000166669	ATF7IP2	TRUE	TRUE
chr16	10438188	A	T	ENST00000562102	ENSG00000166669	ATF7IP2	TRUE	TRUE
chr16	10438194	G	T	ENST00000562102	ENSG00000166669	ATF7IP2	TRUE	TRUE
chr16	10438199	C	A	ENST00000562102	ENSG00000166669	ATF7IP2	TRUE	TRUE
chr16	10438200	A	T	ENST00000562102	ENSG00000166669	ATF7IP2	TRUE	TRUE
chr16	10438206	A	T	ENST00000562102	ENSG00000166669	ATF7IP2	TRUE	TRUE
chr16	10438212	G	T	ENST00000562102	ENSG00000166669	ATF7IP2	TRUE	TRUE
chr16	10438215	G	T	ENST00000562102	ENSG00000166669	ATF7IP2	TRUE	TRUE
chr16	10438227	A	T	ENST00000562102	ENSG00000166669	ATF7IP2	TRUE	TRUE
chr16	10438234	T	A	ENST00000562102	ENSG00000166669	ATF7IP2	TRUE	TRUE
chr16	10438236	G	A	ENST00000562102	ENSG00000166669	ATF7IP2	TRUE	TRUE
chr16	10438236	G	C	ENST00000562102	ENSG00000166669	ATF7IP2	TRUE	TRUE
chr16	10438236	G	T	ENST00000562102	ENSG00000166669	ATF7IP2	TRUE	TRUE
chr16	10438237	T	A	ENST00000562102	ENSG00000166669	ATF7IP2	TRUE	TRUE
chr16	10438237	T	C	ENST00000562102	ENSG00000166669	ATF7IP2	TRUE	FALSE
chr16	10438237	T	G	ENST00000562102	ENSG00000166669	ATF7IP2	TRUE	FALSE
chr16	10440362	A	C	ENST00000562102	ENSG00000166669	ATF7IP2	TRUE	FALSE
chr16	10440362	A	G	ENST00000562102	ENSG00000166669	ATF7IP2	TRUE	FALSE
chr16	10440362	A	T	ENST00000562102	ENSG00000166669	ATF7IP2	TRUE	FALSE
chr16	10440363	G	A	ENST00000562102	ENSG00000166669	ATF7IP2	TRUE	FALSE
chr16	10440363	G	C	ENST00000562102	ENSG00000166669	ATF7IP2	TRUE	FALSE
chr16	10440363	G	T	ENST00000562102	ENSG00000166669	ATF7IP2	TRUE	FALSE
chr16	10440367	A	T	ENST00000562102	ENSG00000166669	ATF7IP2	TRUE	TRUE
chr16	10440376	A	T	ENST00000562102	ENSG00000166669	ATF7IP2	TRUE	TRUE
chr16	10440382	C	T	ENST00000562102	ENSG00000166669	ATF7IP2	TRUE	TRUE
chr16	10440385	A	T	ENST00000562102	ENSG00000166669	ATF7IP2	TRUE	TRUE
chr16	10440394	A	T	ENST00000562102	ENSG00000166669	ATF7IP2	TRUE	TRUE
chr16	10440404	T	A	ENST00000562102	ENSG00000166669	ATF7IP2	TRUE	TRUE
chr16	10440404	T	G	ENST00000562102	ENSG00000166669	ATF7IP2	TRUE	TRUE
chr16	10440407	T	A	ENST00000562102	ENSG00000166669	ATF7IP2	TRUE	TRUE
chr16	10440407	T	G	ENST00000562102	ENSG00000166669	ATF7IP2	TRUE	TRUE
chr16	10440412	C	T	ENST00000562102	ENSG00000166669	ATF7IP2	TRUE	TRUE
chr16	10440423	T	A	ENST00000562102	ENSG00000166669	ATF7IP2	TRUE	TRUE
chr16	10440425	T	A	ENST00000562102	ENSG00000166669	ATF7IP2	TRUE	TRUE
chr16	10440427	A	T	ENST00000562102	ENSG00000166669	ATF7IP2	TRUE	TRUE
chr16	10440440	T	A	ENST00000562102	ENSG00000166669	ATF7IP2	TRUE	TRUE
chr16	10440440	T	G	ENST00000562102	ENSG00000166669	ATF7IP2	TRUE	TRUE
chr16	10440451	G	T	ENST00000562102	ENSG00000166669	ATF7IP2	TRUE	TRUE
chr16	10440460	A	T	ENST00000562102	ENSG00000166669	ATF7IP2	TRUE	TRUE
chr16	10440463	G	A	ENST00000562102	ENSG00000166669	ATF7IP2	TRUE	FALSE
chr16	10440463	G	C	ENST00000562102	ENSG00000166669	ATF7IP2	TRUE	FALSE
chr16	10440463	G	T	ENST00000562102	ENSG00000166669	ATF7IP2	TRUE	FALSE
chr16	10440464	T	A	ENST00000562102	ENSG00000166669	ATF7IP2	TRUE	FALSE
chr16	10440464	T	C	ENST00000562102	ENSG00000166669	ATF7IP2	TRUE	FALSE
chr16	10440464	T	G	ENST00000562102	ENSG00000166669	ATF7IP2	TRUE	FALSE
chr16	10457370	A	C	ENST00000562102	ENSG00000166669	ATF7IP2	TRUE	FALSE
chr16	10457370	A	G	ENST00000562102	ENSG00000166669	ATF7IP2	TRUE	FALSE
chr16	10457370	A	T	ENST00000562102	ENSG00000166669	ATF7IP2	TRUE	FALSE
chr16	10457371	G	A	ENST00000562102	ENSG00000166669	ATF7IP2	TRUE	FALSE
chr16	10457371	G	C	ENST00000562102	ENSG00000166669	ATF7IP2	TRUE	FALSE
chr16	10457371	G	T	ENST00000562102	ENSG00000166669	ATF7IP2	TRUE	FALSE
chr16	10457382	C	A	ENST00000562102	ENSG00000166669	ATF7IP2	TRUE	TRUE
chr16	10457382	C	G	ENST00000562102	ENSG00000166669	ATF7IP2	TRUE	TRUE
chr16	10457384	G	T	ENST00000562102	ENSG00000166669	ATF7IP2	TRUE	TRUE
chr16	10457397	T	A	ENST00000562102	ENSG00000166669	ATF7IP2	TRUE	TRUE
chr16	10457402	A	T	ENST00000562102	ENSG00000166669	ATF7IP2	TRUE	TRUE
chr16	10457411	G	T	ENST00000562102	ENSG00000166669	ATF7IP2	TRUE	TRUE
chr16	10457415	C	A	ENST00000562102	ENSG00000166669	ATF7IP2	TRUE	TRUE
chr16	10457415	C	G	ENST00000562102	ENSG00000166669	ATF7IP2	TRUE	TRUE
chr16	10457432	G	T	ENST00000562102	ENSG00000166669	ATF7IP2	TRUE	TRUE
chr16	10457435	A	T	ENST00000562102	ENSG00000166669	ATF7IP2	TRUE	TRUE
chr16	10457452	T	A	ENST00000562102	ENSG00000166669	ATF7IP2	TRUE	TRUE
chr16	10457452	T	G	ENST00000562102	ENSG00000166669	ATF7IP2	TRUE	TRUE
chr16	10457453	G	T	ENST00000562102	ENSG00000166669	ATF7IP2	TRUE	TRUE
chr16	10457471	G	T	ENST00000562102	ENSG00000166669	ATF7IP2	TRUE	TRUE
chr16	10457474	A	T	ENST00000562102	ENSG00000166669	ATF7IP2	TRUE	TRUE
chr16	10457477	G	T	ENST00000562102	ENSG00000166669	ATF7IP2	TRUE	TRUE
chr16	10457483	A	T	ENST00000562102	ENSG00000166669	ATF7IP2	TRUE	TRUE
chr16	10457486	A	T	ENST00000562102	ENSG00000166669	ATF7IP2
chr16	10457496	T	A	ENST00000562102	ENSG00000166669	ATF7IP2	TRUE	TRUE
chr16	10457499	C	A	ENST00000562102	ENSG00000166669	ATF7IP2	TRUE	TRUE
chr16	10457499	C	G	ENST00000562102	ENSG00000166669	ATF7IP2	TRUE	TRUE
chr16	10457502	C	A	ENST00000562102	ENSG00000166669	ATF7IP2	TRUE	TRUE
chr16	10457502	C	G	ENST00000562102	ENSG00000166669	ATF7IP2	TRUE	TRUE
chr16	10457507	C	T	ENST00000562102	ENSG00000166669	ATF7IP2	TRUE	TRUE
chr16	10457513	A	T	ENST00000562102	ENSG00000166669	ATF7IP2	TRUE	TRUE
chr16	10457525	G	T	ENST00000562102	ENSG00000166669	ATF7IP2	TRUE	TRUE
chr16	10457530	G	A	ENST00000562102	ENSG00000166669	ATF7IP2	TRUE	FALSE
chr16	10457530	G	C	ENST00000562102	ENSG00000166669	ATF7IP2	TRUE	FALSE
chr16	10457530	G	T	ENST00000562102	ENSG00000166669	ATF7IP2	TRUE	FALSE
chr16	10457531	T	A	ENST00000562102	ENSG00000166669	ATF7IP2	TRUE	FALSE
chr16	10457531	T	C	ENST00000562102	ENSG00000166669	ATF7IP2	TRUE	FALSE
chr16	10457531	T	G	ENST00000562102	ENSG00000166669	ATF7IP2	TRUE	FALSE
chr16	10472108	A	C	ENST00000562102	ENSG00000166669	ATF7IP2	FALSE	FALSE
chr16	10472108	A	G	ENST00000562102	ENSG00000166669	ATF7IP2	FALSE	FALSE
chr16	10472108	A	T	ENST00000562102	ENSG00000166669	ATF7IP2	FALSE	FALSE
chr16	10472109	G	A	ENST00000562102	ENSG00000166669	ATF7IP2	FALSE	FALSE
chr16	10472109	G	C	ENST00000562102	ENSG00000166669	ATF7IP2	FALSE	FALSE
chr16	10472109	G	T	ENST00000562102	ENSG00000166669	ATF7IP2	FALSE	FALSE
chr16	10472130	T	A	ENST00000562102	ENSG00000166669	ATF7IP2	TRUE	TRUE
chr16	10472141	G	T	ENST00000562102	ENSG00000166669	ATF7IP2	TRUE	TRUE
chr16	10472154	T	A	ENST00000562102	ENSG00000166669	ATF7IP2	TRUE	TRUE
chr16	10472172	C	A	ENST00000562102	ENSG00000166669	ATF7IP2	TRUE	TRUE
chr16	10472172	C	G	ENST00000562102	ENSG00000166669	ATF7IP2	TRUE	TRUE
chr16	10472184	G	A	ENST00000562102	ENSG00000166669	ATF7IP2	FALSE	FALSE
chr16	10472184	G	C	ENST00000562102	ENSG00000166669	ATF7IP2	FALSE	FALSE
chr16	10472184	G	T	ENST00000562102	ENSG00000166669	ATF7IP2	FALSE	FALSE
chr16	10472185	T	A	ENST00000562102	ENSG00000166669	ATF7IP2	FALSE	FALSE
chr16	10472185	T	C	ENST00000562102	ENSG00000166669	ATF7IP2	FALSE	FALSE
chr16	10472185	T	G	ENST00000562102	ENSG00000166669	ATF7IP2	FALSE	FALSE
chr16	10473477	A	C	ENST00000562102	ENSG00000166669	ATF7IP2	TRUE	FALSE
chr16	10473477	A	G	ENST00000562102	ENSG00000166669	ATF7IP2	TRUE	FALSE
chr16	10473477	A	T	ENST00000562102	ENSG00000166669	ATF7IP2	TRUE	FALSE
chr16	10473478	G	A	ENST00000562102	ENSG00000166669	ATF7IP2	TRUE	FALSE
chr16	10473478	G	C	ENST00000562102	ENSG00000166669	ATF7IP2	TRUE	FALSE
chr16	10473478	G	T	ENST00000562102	ENSG00000166669	ATF7IP2	TRUE	FALSE
chr16	10473484	A	T	ENST00000562102	ENSG00000166669	ATF7IP2	TRUE	TRUE
chr16	10473487	A	T	ENST00000562102	ENSG00000166669	ATF7IP2	TRUE	TRUE
chr16	10473497	C	A	ENST00000562102	ENSG00000166669	ATF7IP2	TRUE	TRUE
chr16	10473497	C	G	ENST00000562102	ENSG00000166669	ATF7IP2	TRUE	TRUE
chr16	10473499	G	T	ENST00000562102	ENSG00000166669	ATF7IP2	TRUE	TRUE
chr16	10473526	G	T	ENST00000562102	ENSG00000166669	ATF7IP2	TRUE	TRUE
chr16	10473535	G	A	ENST00000562102	ENSG00000166669	ATF7IP2	TRUE	FALSE
chr16	10473535	G	C	ENST00000562102	ENSG00000166669	ATF7IP2	TRUE	FALSE
chr16	10473535	G	T	ENST00000562102	ENSG00000166669	ATF7IP2	TRUE	FALSE
chr16	10473536	T	A	ENST00000562102	ENSG00000166669	ATF7IP2	TRUE	FALSE
chr16	10473536	T	C	ENST00000562102	ENSG00000166669	ATF7IP2	FALSE	FALSE
chr16	10473536	T	G	ENST00000562102	ENSG00000166669	ATF7IP2	TRUE	FALSE
chr16	10473921	A	C	ENST00000562102	ENSG00000166669	ATF7IP2	TRUE	FALSE
chr16	10473921	A	G	ENST00000562102	ENSG00000166669	ATF7IP2	TRUE	FALSE
chr16	10473921	A	T	ENST00000562102	ENSG00000166669	ATF7IP2	TRUE	FALSE
chr16	10473922	G	A	ENST00000562102	ENSG00000166669	ATF7IP2	TRUE	FALSE
chr16	10473922	G	C	ENST00000562102	ENSG00000166669	ATF7IP2	TRUE	FALSE
chr16	10473922	G	T	ENST00000562102	ENSG00000166669	ATF7IP2	TRUE	FALSE
chr16	10473929	C	T	ENST00000562102	ENSG00000166669	ATF7IP2
chr16	10473932	A	T	ENST00000562102	ENSG00000166669	ATF7IP2
chr16	10473935	A	T	ENST00000562102	ENSG00000166669	ATF7IP2
chr16	10473957	T	A	ENST00000562102	ENSG00000166669	ATF7IP2
chr16	10473962	A	T	ENST00000562102	ENSG00000166669	ATF7IP2
chr16	10473965	G	T	ENST00000562102	ENSG00000166669	ATF7IP2
chr16	10473982	C	A	ENST00000562102	ENSG00000166669	ATF7IP2
chr16	10473989	G	T	ENST00000562102	ENSG00000166669	ATF7IP2
chr16	10473990	G	A	ENST00000562102	ENSG00000166669	ATF7IP2	TRUE	FALSE
chr16	10473990	G	C	ENST00000562102	ENSG00000166669	ATF7IP2	TRUE	FALSE
chr16	10473990	G	T	ENST00000562102	ENSG00000166669	ATF7IP2	TRUE	FALSE
chr16	10473991	T	A	ENST00000562102	ENSG00000166669	ATF7IP2	TRUE	FALSE
chr16	10473991	T	C	ENST00000562102	ENSG00000166669	ATF7IP2	TRUE	FALSE
chr16	10473991	T	G	ENST00000562102	ENSG00000166669	ATF7IP2	TRUE	FALSE
chr16	10480877	A	C	ENST00000562102	ENSG00000166669	ATF7IP2	TRUE	FALSE
chr16	10480877	A	G	ENST00000562102	ENSG00000166669	ATF7IP2	TRUE	FALSE
chr16	10480877	A	T	ENST00000562102	ENSG00000166669	ATF7IP2	TRUE	FALSE
chr16	10480878	G	A	ENST00000562102	ENSG00000166669	ATF7IP2	TRUE	FALSE
chr16	10480878	G	C	ENST00000562102	ENSG00000166669	ATF7IP2	TRUE	FALSE
chr16	10480878	G	T	ENST00000562102	ENSG00000166669	ATF7IP2	TRUE	FALSE
chr16	10480899	G	T	ENST00000562102	ENSG00000166669	ATF7IP2	TRUE	TRUE
chr16	10480903	C	A	ENST00000562102	ENSG00000166669	ATF7IP2	TRUE	TRUE
chr16	10480903	C	G	ENST00000562102	ENSG00000166669	ATF7IP2	TRUE	TRUE
chr16	10480909	C	A	ENST00000562102	ENSG00000166669	ATF7IP2	TRUE	TRUE
chr16	10480911	A	T	ENST00000562102	ENSG00000166669	ATF7IP2	TRUE	TRUE
chr16	10480921	C	A	ENST00000562102	ENSG00000166669	ATF7IP2	FALSE	FALSE
chr16	10480921	C	G	ENST00000562102	ENSG00000166669	ATF7IP2	FALSE	FALSE
chr16	10480927	C	A	ENST00000562102	ENSG00000166669	ATF7IP2	FALSE	FALSE
chr16	10480927	C	G	ENST00000562102	ENSG00000166669	ATF7IP2	FALSE	FALSE
chr16	10480929	A	T	ENST00000562102	ENSG00000166669	ATF7IP2	FALSE	FALSE
chr16	10480932	G	T	ENST00000562102	ENSG00000166669	ATF7IP2	FALSE	FALSE
chr16	10480945	T	A	ENST00000562102	ENSG00000166669	ATF7IP2	FALSE	FALSE
chr16	10480950	C	T	ENST00000562102	ENSG00000166669	ATF7IP2	FALSE	FALSE
chr16	10480962	C	T	ENST00000562102	ENSG00000166669	ATF7IP2	FALSE	FALSE
chr16	10480965	G	A	ENST00000562102	ENSG00000166669	ATF7IP2	TRUE	FALSE
chr16	10480965	G	C	ENST00000562102	ENSG00000166669	ATF7IP2	TRUE	FALSE
chr16	10480965	G	T	ENST00000562102	ENSG00000166669	ATF7IP2	TRUE	FALSE
chr16	10480966	T	A	ENST00000562102	ENSG00000166669	ATF7IP2	TRUE	FALSE
chr16	10480966	T	C	ENST00000562102	ENSG00000166669	ATF7IP2	TRUE	FALSE
chr16	10480966	T	G	ENST00000562102	ENSG00000166669	ATF7IP2	TRUE	FALSE
chr16	10481834	A	C	ENST00000562102	ENSG00000166669	ATF7IP2	TRUE	FALSE
chr16	10481834	A	G	ENST00000562102	ENSG00000166669	ATF7IP2	TRUE	FALSE
chr16	10481834	A	T	ENST00000562102	ENSG00000166669	ATF7IP2	TRUE	FALSE
chr16	10481835	G	A	ENST00000562102	ENSG00000166669	ATF7IP2	TRUE	FALSE
chr16	10481835	G	C	ENST00000562102	ENSG00000166669	ATF7IP2	TRUE	FALSE
chr16	10481835	G	T	ENST00000562102	ENSG00000166669	ATF7IP2	TRUE	FALSE
chr16	10481842	G	T	ENST00000562102	ENSG00000166669	ATF7IP2	FALSE	FALSE
chr16	10481851	G	T	ENST00000562102	ENSG00000166669	ATF7IP2	FALSE	FALSE
chr16	10481872	G	T	ENST00000562102	ENSG00000166669	ATF7IP2	FALSE	FALSE
chr16	10481893	G	T	ENST00000562102	ENSG00000166669	ATF7IP2	FALSE	FALSE
chr16	10481897	T	A	ENST00000562102	ENSG00000166669	ATF7IP2	FALSE	FALSE
chr16	10481897	T	G	ENST00000562102	ENSG00000166669	ATF7IP2	FALSE	FALSE
chr16	10481905	A	T	ENST00000562102	ENSG00000166669	ATF7IP2	FALSE	FALSE
chr16	10481911	C	T	ENST00000562102	ENSG00000166669	ATF7IP2	FALSE	FALSE
chr16	10481929	C	T	ENST00000562102	ENSG00000166669	ATF7IP2	FALSE	FALSE
chr16	10481932	A	T	ENST00000562102	ENSG00000166669	ATF7IP2	FALSE	FALSE
chr16	10481938	G	T	ENST00000562102	ENSG00000166669	ATF7IP2	FALSE	FALSE
chr16	10481944	A	T	ENST00000562102	ENSG00000166669	ATF7IP2	FALSE	FALSE
chr16	10481950	A	T	ENST00000562102	ENSG00000166669	ATF7IP2	FALSE	FALSE
chr16	10481962	A	T	ENST00000562102	ENSG00000166669	ATF7IP2	FALSE	FALSE
chr16	10481987	G	A	ENST00000562102	ENSG00000166669	ATF7IP2	FALSE	FALSE
chr16	10481988	G	A	ENST00000562102	ENSG00000166669	ATF7IP2	FALSE	FALSE
chr16	10481998	A	T	ENST00000562102	ENSG00000166669	ATF7IP2	FALSE	FALSE
chr16	10482010	A	T	ENST00000562102	ENSG00000166669	ATF7IP2	FALSE	FALSE
chr16	10482015	T	A	ENST00000562102	ENSG00000166669	ATF7IP2	FALSE	FALSE
chr16	10482025	G	T	ENST00000562102	ENSG00000166669	ATF7IP2	FALSE	FALSE
chr16	10482033	C	A	ENST00000562102	ENSG00000166669	ATF7IP2	FALSE	FALSE
chr16	10482033	C	G	ENST00000562102	ENSG00000166669	ATF7IP2	FALSE	FALSE
chr16	10482048	T	A	ENST00000562102	ENSG00000166669	ATF7IP2	FALSE	FALSE
chr16	10482052	G	T	ENST00000562102	ENSG00000166669	ATF7IP2	FALSE	FALSE
chr16	10482067	A	T	ENST00000562102	ENSG00000166669	ATF7IP2	FALSE	FALSE
chr16	10482071	T	A	ENST00000562102	ENSG00000166669	ATF7IP2	FALSE	FALSE
chr16	10482077	G	A	ENST00000562102	ENSG00000166669	ATF7IP2	FALSE	FALSE
chr16	10482078	G	A	ENST00000562102	ENSG00000166669	ATF7IP2	FALSE	FALSE
chr16	10482079	A	T	ENST00000562102	ENSG00000166669	ATF7IP2	FALSE	FALSE
chr16	10482082	A	T	ENST00000562102	ENSG00000166669	ATF7IP2	FALSE	FALSE
chr16	10482088	G	T	ENST00000562102	ENSG00000166669	ATF7IP2	FALSE	FALSE
chr16	10482091	G	T	ENST00000562102	ENSG00000166669	ATF7IP2	FALSE	FALSE
chr16	10482097	A	T	ENST00000562102	ENSG00000166669	ATF7IP2	FALSE	FALSE
chr16	10482104	T	A	ENST00000562102	ENSG00000166669	ATF7IP2	FALSE	FALSE
chr16	10482104	T	G	ENST00000562102	ENSG00000166669	ATF7IP2	FALSE	FALSE
chr16	10482123	T	A	ENST00000562102	ENSG00000166669	ATF7IP2	FALSE	FALSE
chr16	10482128	T	A	ENST00000562102	ENSG00000166669	ATF7IP2	FALSE	FALSE
chr16	10482128	T	G	ENST00000562102	ENSG00000166669	ATF7IP2	FALSE	FALSE
chr16	10482133	C	T	ENST00000562102	ENSG00000166669	ATF7IP2	FALSE	FALSE
chr16	10482140	T	A	ENST00000562102	ENSG00000166669	ATF7IP2	FALSE	FALSE
chr16	10482140	T	G	ENST00000562102	ENSG00000166669	ATF7IP2	FALSE	FALSE
chr16	10482151	A	T	ENST00000562102	ENSG00000166669	ATF7IP2	FALSE	FALSE
chr16	10482156	C	A	ENST00000562102	ENSG00000166669	ATF7IP2	FALSE	FALSE
chr16	10482156	C	G	ENST00000562102	ENSG00000166669	ATF7IP2	FALSE	FALSE
chr16	10482159	T	A	ENST00000562102	ENSG00000166669	ATF7IP2	FALSE	FALSE
chr16	10482159	T	G	ENST00000562102	ENSG00000166669	ATF7IP2	FALSE	FALSE
chr16	10482169	C	T	ENST00000562102	ENSG00000166669	ATF7IP2	FALSE	FALSE
chr16	10482173	C	A	ENST00000562102	ENSG00000166669	ATF7IP2	FALSE	FALSE
chr16	10482173	C	G	ENST00000562102	ENSG00000166669	ATF7IP2	FALSE	FALSE
chr16	10482175	A	T	ENST00000562102	ENSG00000166669	ATF7IP2	FALSE	FALSE
chr16	10482187	G	T	ENST00000562102	ENSG00000166669	ATF7IP2	FALSE	FALSE
chr16	10482190	C	T	ENST00000562102	ENSG00000166669	ATF7IP2	FALSE	FALSE
chr16	10482195	T	A	ENST00000562102	ENSG00000166669	ATF7IP2	FALSE	FALSE
chr16	10482195	T	G	ENST00000562102	ENSG00000166669	ATF7IP2	FALSE	FALSE
chr16	10482196	G	T	ENST00000562102	ENSG00000166669	ATF7IP2	FALSE	FALSE
chr16	10482207	T	A	ENST00000562102	ENSG00000166669	ATF7IP2
chr16	10482214	A	T	ENST00000562102	ENSG00000166669	ATF7IP2
chr16	10482235	G	T	ENST00000562102	ENSG00000166669	ATF7IP2
chr16	10532910	T	A	ENST00000359543	ENSG00000213853	EMP2	FALSE	FALSE
chr16	10532916	T	A	ENST00000359543	ENSG00000213853	EMP2	FALSE	FALSE
chr16	10532929	G	C	ENST00000359543	ENSG00000213853	EMP2	FALSE	FALSE
chr16	10532929	G	T	ENST00000359543	ENSG00000213853	EMP2	FALSE	FALSE
chr16	10532953	G	T	ENST00000359543	ENSG00000213853	EMP2	FALSE	FALSE
chr16	10532968	C	T	ENST00000359543	ENSG00000213853	EMP2	FALSE	FALSE
chr16	10532969	C	T	ENST00000359543	ENSG00000213853	EMP2	FALSE	FALSE
chr16	10532980	G	C	ENST00000359543	ENSG00000213853	EMP2	FALSE	FALSE
chr16	10532980	G	T	ENST00000359543	ENSG00000213853	EMP2	FALSE	FALSE
chr16	10532986	G	C	ENST00000359543	ENSG00000213853	EMP2	FALSE	FALSE
chr16	10532986	G	T	ENST00000359543	ENSG00000213853	EMP2	FALSE	FALSE
chr16	10532992	G	C	ENST00000359543	ENSG00000213853	EMP2	FALSE	FALSE
chr16	10532992	G	T	ENST00000359543	ENSG00000213853	EMP2	FALSE	FALSE
chr16	10533003	C	A	ENST00000359543	ENSG00000213853	EMP2	FALSE	FALSE
chr16	10533006	T	A	ENST00000359543	ENSG00000213853	EMP2	FALSE	FALSE
chr16	10533016	A	C	ENST00000359543	ENSG00000213853	EMP2	FALSE	FALSE
chr16	10533016	A	T	ENST00000359543	ENSG00000213853	EMP2	FALSE	FALSE
chr16	10533024	T	A	ENST00000359543	ENSG00000213853	EMP2	FALSE	FALSE
chr16	10533033	T	A	ENST00000359543	ENSG00000213853	EMP2	FALSE	FALSE
chr16	10533048	C	A	ENST00000359543	ENSG00000213853	EMP2	FALSE	FALSE
chr16	10533061	A	C	ENST00000359543	ENSG00000213853	EMP2	FALSE	FALSE
chr16	10533061	A	T	ENST00000359543	ENSG00000213853	EMP2	FALSE	FALSE
chr16	10533085	A	T	ENST00000359543	ENSG00000213853	EMP2	FALSE	FALSE
chr16	10533091	A	T	ENST00000359543	ENSG00000213853	EMP2	FALSE	FALSE
chr16	10533093	C	A	ENST00000359543	ENSG00000213853	EMP2	TRUE	FALSE
chr16	10533093	C	G	ENST00000359543	ENSG00000213853	EMP2	TRUE	FALSE
chr16	10533093	C	T	ENST00000359543	ENSG00000213853	EMP2	TRUE	FALSE
chr16	10533094	T	A	ENST00000359543	ENSG00000213853	EMP2	TRUE	FALSE
chr16	10533094	T	C	ENST00000359543	ENSG00000213853	EMP2	TRUE	FALSE
chr16	10533094	T	G	ENST00000359543	ENSG00000213853	EMP2	TRUE	FALSE
chr16	10537926	A	C	ENST00000359543	ENSG00000213853	EMP2	TRUE	FALSE
chr16	10537926	A	G	ENST00000359543	ENSG00000213853	EMP2	TRUE	FALSE
chr16	10537926	A	T	ENST00000359543	ENSG00000213853	EMP2	TRUE	FALSE
chr16	10537927	C	A	ENST00000359543	ENSG00000213853	EMP2	TRUE	FALSE
chr16	10537927	C	G	ENST00000359543	ENSG00000213853	EMP2	TRUE	FALSE
chr16	10537927	C	T	ENST00000359543	ENSG00000213853	EMP2	TRUE	FALSE
chr16	10537930	G	C	ENST00000359543	ENSG00000213853	EMP2	FALSE	FALSE
chr16	10537930	G	T	ENST00000359543	ENSG00000213853	EMP2	FALSE	FALSE
chr16	10537940	G	A	ENST00000359543	ENSG00000213853	EMP2	FALSE	FALSE
chr16	10537967	C	A	ENST00000359543	ENSG00000213853	EMP2	FALSE	FALSE
chr16	10537970	C	A	ENST00000359543	ENSG00000213853	EMP2	FALSE	FALSE
chr16	10537973	G	A	ENST00000359543	ENSG00000213853	EMP2	FALSE	FALSE
chr16	10537976	T	A	ENST00000359543	ENSG00000213853	EMP2	FALSE	FALSE
chr16	10537991	G	A	ENST00000359543	ENSG00000213853	EMP2	TRUE	TRUE
chr16	10538016	G	T	ENST00000359543	ENSG00000213853	EMP2	TRUE	TRUE
chr16	10538019	G	T	ENST00000359543	ENSG00000213853	EMP2	TRUE	TRUE
chr16	10538051	G	A	ENST00000359543	ENSG00000213853	EMP2	TRUE	TRUE
chr16	10538060	G	A	ENST00000359543	ENSG00000213853	EMP2	TRUE	TRUE
chr16	10538070	G	C	ENST00000359543	ENSG00000213853	EMP2	TRUE	TRUE
chr16	10538070	G	T	ENST00000359543	ENSG00000213853	EMP2	TRUE	TRUE
chr16	10538075	C	A	ENST00000359543	ENSG00000213853	EMP2	TRUE	FALSE
chr16	10538075	C	G	ENST00000359543	ENSG00000213853	EMP2	TRUE	FALSE
chr16	10538075	C	T	ENST00000359543	ENSG00000213853	EMP2	TRUE	FALSE
chr16	10538076	T	A	ENST00000359543	ENSG00000213853	EMP2	TRUE	FALSE
chr16	10538076	T	C	ENST00000359543	ENSG00000213853	EMP2	TRUE	FALSE
chr16	10538076	T	G	ENST00000359543	ENSG00000213853	EMP2	TRUE	FALSE
chr16	10543568	A	C	ENST00000359543	ENSG00000213853	EMP2	TRUE	FALSE
chr16	10543568	A	G	ENST00000359543	ENSG00000213853	EMP2	FALSE	FALSE
chr16	10543568	A	T	ENST00000359543	ENSG00000213853	EMP2	TRUE	FALSE
chr16	10543569	C	A	ENST00000359543	ENSG00000213853	EMP2	TRUE	FALSE
chr16	10543569	C	G	ENST00000359543	ENSG00000213853	EMP2	TRUE	FALSE
chr16	10543569	C	T	ENST00000359543	ENSG00000213853	EMP2	TRUE	FALSE
chr16	10543570	C	A	ENST00000359543	ENSG00000213853	EMP2	TRUE	TRUE
chr16	10543573	G	A	ENST00000359543	ENSG00000213853	EMP2	TRUE	TRUE
chr16	10543595	G	T	ENST00000359543	ENSG00000213853	EMP2	TRUE	TRUE
chr16	10543613	A	T	ENST00000359543	ENSG00000213853	EMP2	TRUE	TRUE
chr16	10543621	T	A	ENST00000359543	ENSG00000213853	EMP2	TRUE	TRUE
chr16	10543622	C	T	ENST00000359543	ENSG00000213853	EMP2	TRUE	TRUE
chr16	10543623	C	T	ENST00000359543	ENSG00000213853	EMP2	TRUE	TRUE
chr16	10543642	C	A	ENST00000359543	ENSG00000213853	EMP2	TRUE	TRUE
chr16	10543648	C	A	ENST00000359543	ENSG00000213853	EMP2	TRUE	TRUE
chr16	10543652	C	T	ENST00000359543	ENSG00000213853	EMP2	TRUE	TRUE
chr16	10543653	C	T	ENST00000359543	ENSG00000213853	EMP2	TRUE	TRUE
chr16	10543655	C	T	ENST00000359543	ENSG00000213853	EMP2	TRUE	TRUE
chr16	10543656	C	T	ENST00000359543	ENSG00000213853	EMP2	TRUE	TRUE
chr16	10543661	C	A	ENST00000359543	ENSG00000213853	EMP2	TRUE	FALSE
chr16	10543661	C	G	ENST00000359543	ENSG00000213853	EMP2	TRUE	FALSE
chr16	10543661	C	T	ENST00000359543	ENSG00000213853	EMP2	TRUE	FALSE
chr16	10543662	T	A	ENST00000359543	ENSG00000213853	EMP2	TRUE	FALSE
chr16	10543662	T	C	ENST00000359543	ENSG00000213853	EMP2	TRUE	FALSE
chr16	10543662	T	G	ENST00000359543	ENSG00000213853	EMP2	TRUE	FALSE
chr16	10547538	A	C	ENST00000359543	ENSG00000213853	EMP2	TRUE	FALSE
chr16	10547538	A	G	ENST00000359543	ENSG00000213853	EMP2	FALSE	FALSE
chr16	10547538	A	T	ENST00000359543	ENSG00000213853	EMP2	TRUE	FALSE
chr16	10547539	C	A	ENST00000359543	ENSG00000213853	EMP2	TRUE	FALSE
chr16	10547539	C	G	ENST00000359543	ENSG00000213853	EMP2	TRUE	FALSE
chr16	10547539	C	T	ENST00000359543	ENSG00000213853	EMP2	TRUE	FALSE
chr16	10547565	A	T	ENST00000359543	ENSG00000213853	EMP2	TRUE	FALSE
chr16	10547613	A	T	ENST00000359543	ENSG00000213853	EMP2	FALSE	FALSE
chr16	10547678	C	A	ENST00000359543	ENSG00000213853	EMP2	TRUE	FALSE
chr16	10547678	C	G	ENST00000359543	ENSG00000213853	EMP2	TRUE	FALSE
chr16	10547678	C	T	ENST00000359543	ENSG00000213853	EMP2	TRUE	FALSE
chr16	10547679	T	A	ENST00000359543	ENSG00000213853	EMP2	TRUE	FALSE
chr16	10547679	T	C	ENST00000359543	ENSG00000213853	EMP2	TRUE	FALSE
chr16	10547679	T	G	ENST00000359543	ENSG00000213853	EMP2	TRUE	FALSE
chr16	10580547	A	C	ENST00000359543	ENSG00000213853	EMP2	TRUE	FALSE
chr16	10580547	A	G	ENST00000359543	ENSG00000213853	EMP2	TRUE	FALSE
chr16	10580547	A	T	ENST00000359543	ENSG00000213853	EMP2	TRUE	FALSE
chr16	10580548	C	A	ENST00000359543	ENSG00000213853	EMP2	TRUE	FALSE
chr16	10580548	C	G	ENST00000359543	ENSG00000213853	EMP2	TRUE	FALSE
chr16	10580548	C	T	ENST00000359543	ENSG00000213853	EMP2	TRUE	FALSE
chr16	10627610	G	T	ENST00000283025	ENSG00000153060	TEKT5	FALSE	FALSE
chr16	10627624	T	A	ENST00000283025	ENSG00000153060	TEKT5	FALSE	FALSE
chr16	10627637	G	T	ENST00000283025	ENSG00000153060	TEKT5	FALSE	FALSE
chr16	10627642	T	A	ENST00000283025	ENSG00000153060	TEKT5	FALSE	FALSE
chr16	10627645	C	A	ENST00000283025	ENSG00000153060	TEKT5	FALSE	FALSE
chr16	10627648	T	A	ENST00000283025	ENSG00000153060	TEKT5	FALSE	FALSE
chr16	10627655	G	T	ENST00000283025	ENSG00000153060	TEKT5	FALSE	FALSE
chr16	10627672	T	A	ENST00000283025	ENSG00000153060	TEKT5	FALSE	FALSE
chr16	10627684	C	A	ENST00000283025	ENSG00000153060	TEKT5	FALSE	FALSE
chr16	10627690	C	A	ENST00000283025	ENSG00000153060	TEKT5	FALSE	FALSE
chr16	10627697	G	T	ENST00000283025	ENSG00000153060	TEKT5	FALSE	FALSE
chr16	10627702	T	A	ENST00000283025	ENSG00000153060	TEKT5	FALSE	FALSE
chr16	10627720	G	A	ENST00000283025	ENSG00000153060	TEKT5	FALSE	FALSE
chr16	10627732	G	A	ENST00000283025	ENSG00000153060	TEKT5	FALSE	FALSE
chr16	10627738	C	A	ENST00000283025	ENSG00000153060	TEKT5	FALSE	FALSE
chr16	10627753	T	A	ENST00000283025	ENSG00000153060	TEKT5	FALSE	FALSE
chr16	10627762	G	A	ENST00000283025	ENSG00000153060	TEKT5	FALSE	FALSE
chr16	10627789	C	A	ENST00000283025	ENSG00000153060	TEKT5	FALSE	FALSE
chr16	10627800	C	A	ENST00000283025	ENSG00000153060	TEKT5	TRUE	FALSE
chr16	10627800	C	G	ENST00000283025	ENSG00000153060	TEKT5	TRUE	FALSE
chr16	10627800	C	T	ENST00000283025	ENSG00000153060	TEKT5	TRUE	FALSE
chr16	10627801	T	A	ENST00000283025	ENSG00000153060	TEKT5	TRUE	FALSE
chr16	10627801	T	C	ENST00000283025	ENSG00000153060	TEKT5	TRUE	FALSE
chr16	10627801	T	G	ENST00000283025	ENSG00000153060	TEKT5	TRUE	FALSE
chr16	10635762	A	C	ENST00000283025	ENSG00000153060	TEKT5	TRUE	FALSE
chr16	10635762	A	G	ENST00000283025	ENSG00000153060	TEKT5	TRUE	FALSE
chr16	10635762	A	T	ENST00000283025	ENSG00000153060	TEKT5	TRUE	FALSE
chr16	10635763	C	A	ENST00000283025	ENSG00000153060	TEKT5	TRUE	FALSE
chr16	10635763	C	G	ENST00000283025	ENSG00000153060	TEKT5	TRUE	FALSE
chr16	10635763	C	T	ENST00000283025	ENSG00000153060	TEKT5	TRUE	FALSE
chr16	10635765	T	A	ENST00000283025	ENSG00000153060	TEKT5	FALSE	FALSE
chr16	10635767	A	T	ENST00000283025	ENSG00000153060	TEKT5	FALSE	FALSE
chr16	10635771	G	A	ENST00000283025	ENSG00000153060	TEKT5	FALSE	FALSE
chr16	10635784	G	T	ENST00000283025	ENSG00000153060	TEKT5	FALSE	FALSE
chr16	10635792	C	A	ENST00000283025	ENSG00000153060	TEKT5	FALSE	FALSE
chr16	10635814	G	T	ENST00000283025	ENSG00000153060	TEKT5	FALSE	FALSE
chr16	10635819	C	A	ENST00000283025	ENSG00000153060	TEKT5	TRUE	TRUE
chr16	10635831	G	A	ENST00000283025	ENSG00000153060	TEKT5	TRUE	TRUE
chr16	10635840	T	A	ENST00000283025	ENSG00000153060	TEKT5	TRUE	TRUE
chr16	10635852	C	A	ENST00000283025	ENSG00000153060	TEKT5	TRUE	TRUE
chr16	10635855	T	A	ENST00000283025	ENSG00000153060	TEKT5	TRUE	TRUE
chr16	10635873	C	A	ENST00000283025	ENSG00000153060	TEKT5	TRUE	TRUE
chr16	10635894	C	A	ENST00000283025	ENSG00000153060	TEKT5	TRUE	TRUE
chr16	10635900	G	A	ENST00000283025	ENSG00000153060	TEKT5	TRUE	TRUE
chr16	10635909	C	A	ENST00000283025	ENSG00000153060	TEKT5	TRUE	TRUE
chr16	10635912	G	A	ENST00000283025	ENSG00000153060	TEKT5	TRUE	TRUE
chr16	10635919	C	A	ENST00000283025	ENSG00000153060	TEKT5	TRUE	FALSE
chr16	10635919	C	G	ENST00000283025	ENSG00000153060	TEKT5	TRUE	FALSE
chr16	10635919	C	T	ENST00000283025	ENSG00000153060	TEKT5	TRUE	FALSE
chr16	10635920	T	A	ENST00000283025	ENSG00000153060	TEKT5	TRUE	FALSE
chr16	10635920	T	C	ENST00000283025	ENSG00000153060	TEKT5	TRUE	FALSE
chr16	10635920	T	G	ENST00000283025	ENSG00000153060	TEKT5	TRUE	FALSE
chr16	10675957	A	C	ENST00000283025	ENSG00000153060	TEKT5	TRUE	FALSE
chr16	10675957	A	G	ENST00000283025	ENSG00000153060	TEKT5	FALSE	FALSE
chr16	10675957	A	T	ENST00000283025	ENSG00000153060	TEKT5	TRUE	FALSE
chr16	10675958	C	A	ENST00000283025	ENSG00000153060	TEKT5	TRUE	FALSE
chr16	10675958	C	G	ENST00000283025	ENSG00000153060	TEKT5	TRUE	FALSE
chr16	10675958	C	T	ENST00000283025	ENSG00000153060	TEKT5	TRUE	FALSE
chr16	10675961	T	A	ENST00000283025	ENSG00000153060	TEKT5	TRUE	TRUE
chr16	10675970	G	A	ENST00000283025	ENSG00000153060	TEKT5	TRUE	TRUE
chr16	10675976	G	A	ENST00000283025	ENSG00000153060	TEKT5	TRUE	TRUE
chr16	10675982	T	A	ENST00000283025	ENSG00000153060	TEKT5	TRUE	TRUE
chr16	10675988	T	A	ENST00000283025	ENSG00000153060	TEKT5	TRUE	TRUE
chr16	10676003	C	A	ENST00000283025	ENSG00000153060	TEKT5	TRUE	TRUE
chr16	10676045	G	A	ENST00000283025	ENSG00000153060	TEKT5	TRUE	TRUE
chr16	10676049	C	T	ENST00000283025	ENSG00000153060	TEKT5	TRUE	TRUE
chr16	10676050	C	T	ENST00000283025	ENSG00000153060	TEKT5	TRUE	TRUE
chr16	10676057	G	A	ENST00000283025	ENSG00000153060	TEKT5	TRUE	TRUE
chr16	10676062	G	T	ENST00000283025	ENSG00000153060	TEKT5	TRUE	TRUE
chr16	10676065	A	T	ENST00000283025	ENSG00000153060	TEKT5	TRUE	TRUE
chr16	10676072	C	A	ENST00000283025	ENSG00000153060	TEKT5	TRUE	TRUE
chr16	10676084	C	A	ENST00000283025	ENSG00000153060	TEKT5	TRUE	TRUE
chr16	10676090	C	A	ENST00000283025	ENSG00000153060	TEKT5	TRUE	TRUE
chr16	10676093	C	A	ENST00000283025	ENSG00000153060	TEKT5	TRUE	TRUE
chr16	10676102	G	A	ENST00000283025	ENSG00000153060	TEKT5	TRUE	TRUE
chr16	10676126	G	A	ENST00000283025	ENSG00000153060	TEKT5	TRUE	TRUE
chr16	10676135	T	A	ENST00000283025	ENSG00000153060	TEKT5	TRUE	TRUE
chr16	10676156	T	A	ENST00000283025	ENSG00000153060	TEKT5	TRUE	TRUE
chr16	10676160	C	T	ENST00000283025	ENSG00000153060	TEKT5	TRUE	TRUE
chr16	10676161	C	T	ENST00000283025	ENSG00000153060	TEKT5	TRUE	TRUE
chr16	10676168	C	A	ENST00000283025	ENSG00000153060	TEKT5	TRUE	TRUE
chr16	10676182	C	A	ENST00000283025	ENSG00000153060	TEKT5	TRUE	FALSE
chr16	10676182	C	G	ENST00000283025	ENSG00000153060	TEKT5	TRUE	FALSE
chr16	10676182	C	T	ENST00000283025	ENSG00000153060	TEKT5	TRUE	FALSE
chr16	10676183	T	A	ENST00000283025	ENSG00000153060	TEKT5	TRUE	FALSE
chr16	10676183	T	C	ENST00000283025	ENSG00000153060	TEKT5	TRUE	FALSE
chr16	10676183	T	G	ENST00000283025	ENSG00000153060	TEKT5	TRUE	FALSE
chr16	10681991	A	C	ENST00000283025	ENSG00000153060	TEKT5	TRUE	FALSE
chr16	10681991	A	G	ENST00000283025	ENSG00000153060	TEKT5	FALSE	FALSE
chr16	10681991	A	T	ENST00000283025	ENSG00000153060	TEKT5	TRUE	FALSE
chr16	10681992	C	A	ENST00000283025	ENSG00000153060	TEKT5	TRUE	FALSE
chr16	10681992	C	G	ENST00000283025	ENSG00000153060	TEKT5	TRUE	FALSE
chr16	10681992	C	T	ENST00000283025	ENSG00000153060	TEKT5	TRUE	FALSE
chr16	10682006	T	A	ENST00000283025	ENSG00000153060	TEKT5	TRUE	TRUE
chr16	10682009	C	A	ENST00000283025	ENSG00000153060	TEKT5	TRUE	TRUE
chr16	10682031	G	T	ENST00000283025	ENSG00000153060	TEKT5	TRUE	TRUE
chr16	10682038	G	C	ENST00000283025	ENSG00000153060	TEKT5	TRUE	TRUE
chr16	10682038	G	T	ENST00000283025	ENSG00000153060	TEKT5	TRUE	TRUE
chr16	10682048	T	A	ENST00000283025	ENSG00000153060	TEKT5	TRUE	TRUE
chr16	10682058	G	T	ENST00000283025	ENSG00000153060	TEKT5	TRUE	TRUE
chr16	10682063	T	A	ENST00000283025	ENSG00000153060	TEKT5	TRUE	TRUE
chr16	10682066	C	A	ENST00000283025	ENSG00000153060	TEKT5	TRUE	TRUE
chr16	10682073	A	T	ENST00000283025	ENSG00000153060	TEKT5	TRUE	TRUE
chr16	10682078	G	A	ENST00000283025	ENSG00000153060	TEKT5	TRUE	TRUE
chr16	10682083	G	T	ENST00000283025	ENSG00000153060	TEKT5	TRUE	TRUE
chr16	10682090	T	A	ENST00000283025	ENSG00000153060	TEKT5	TRUE	TRUE
chr16	10682096	C	A	ENST00000283025	ENSG00000153060	TEKT5	TRUE	TRUE
chr16	10682108	C	A	ENST00000283025	ENSG00000153060	TEKT5	TRUE	TRUE
chr16	10682120	G	A	ENST00000283025	ENSG00000153060	TEKT5	TRUE	TRUE
chr16	10682137	C	A	ENST00000283025	ENSG00000153060	TEKT5	TRUE	FALSE
chr16	10682137	C	G	ENST00000283025	ENSG00000153060	TEKT5	TRUE	FALSE
chr16	10682137	C	T	ENST00000283025	ENSG00000153060	TEKT5	TRUE	FALSE
chr16	10682138	T	A	ENST00000283025	ENSG00000153060	TEKT5	TRUE	FALSE
chr16	10682138	T	C	ENST00000283025	ENSG00000153060	TEKT5	TRUE	FALSE
chr16	10682138	T	G	ENST00000283025	ENSG00000153060	TEKT5	TRUE	FALSE
chr16	10689251	A	C	ENST00000283025	ENSG00000153060	TEKT5	TRUE	FALSE
chr16	10689251	A	G	ENST00000283025	ENSG00000153060	TEKT5	TRUE	FALSE
chr16	10689251	A	T	ENST00000283025	ENSG00000153060	TEKT5	TRUE	FALSE
chr16	10689252	C	A	ENST00000283025	ENSG00000153060	TEKT5	TRUE	FALSE
chr16	10689252	C	G	ENST00000283025	ENSG00000153060	TEKT5	TRUE	FALSE
chr16	10689252	C	T	ENST00000283025	ENSG00000153060	TEKT5	TRUE	FALSE
chr16	10689260	G	A	ENST00000283025	ENSG00000153060	TEKT5
chr16	10689272	T	A	ENST00000283025	ENSG00000153060	TEKT5
chr16	10689275	G	A	ENST00000283025	ENSG00000153060	TEKT5
chr16	10689280	A	C	ENST00000283025	ENSG00000153060	TEKT5
chr16	10689280	A	T	ENST00000283025	ENSG00000153060	TEKT5
chr16	10689284	T	A	ENST00000283025	ENSG00000153060	TEKT5
chr16	10689287	T	A	ENST00000283025	ENSG00000153060	TEKT5
chr16	10689293	G	A	ENST00000283025	ENSG00000153060	TEKT5
chr16	10689296	C	A	ENST00000283025	ENSG00000153060	TEKT5
chr16	10689299	G	A	ENST00000283025	ENSG00000153060	TEKT5
chr16	10689300	G	T	ENST00000283025	ENSG00000153060	TEKT5	TRUE	TRUE
chr16	10689303	A	T	ENST00000283025	ENSG00000153060	TEKT5	TRUE	TRUE
chr16	10689308	T	A	ENST00000283025	ENSG00000153060	TEKT5	TRUE	TRUE
chr16	10689313	A	T	ENST00000283025	ENSG00000153060	TEKT5	TRUE	TRUE
chr16	10689323	C	A	ENST00000283025	ENSG00000153060	TEKT5	TRUE	TRUE
chr16	10689324	C	A	ENST00000283025	ENSG00000153060	TEKT5	TRUE	FALSE
chr16	10689324	C	G	ENST00000283025	ENSG00000153060	TEKT5	TRUE	FALSE
chr16	10689324	C	T	ENST00000283025	ENSG00000153060	TEKT5	TRUE	FALSE
chr16	10689325	T	A	ENST00000283025	ENSG00000153060	TEKT5	TRUE	FALSE
chr16	10689325	T	C	ENST00000283025	ENSG00000153060	TEKT5	TRUE	FALSE
chr16	10689325	T	G	ENST00000283025	ENSG00000153060	TEKT5	TRUE	FALSE
chr16	10689940	A	C	ENST00000283025	ENSG00000153060	TEKT5	TRUE	FALSE
chr16	10689940	A	G	ENST00000283025	ENSG00000153060	TEKT5	TRUE	FALSE
chr16	10689940	A	T	ENST00000283025	ENSG00000153060	TEKT5	TRUE	FALSE
chr16	10689941	C	A	ENST00000283025	ENSG00000153060	TEKT5	TRUE	FALSE
chr16	10689941	C	G	ENST00000283025	ENSG00000153060	TEKT5	TRUE	FALSE
chr16	10689941	C	T	ENST00000283025	ENSG00000153060	TEKT5	TRUE	FALSE
chr16	10689956	T	A	ENST00000283025	ENSG00000153060	TEKT5	TRUE	TRUE
chr16	10689959	C	A	ENST00000283025	ENSG00000153060	TEKT5	TRUE	TRUE
chr16	10689976	A	T	ENST00000283025	ENSG00000153060	TEKT5	TRUE	TRUE
chr16	10689995	T	A	ENST00000283025	ENSG00000153060	TEKT5	TRUE	TRUE
chr16	10689998	C	A	ENST00000283025	ENSG00000153060	TEKT5	TRUE	TRUE
chr16	10690001	G	A	ENST00000283025	ENSG00000153060	TEKT5	TRUE	TRUE
chr16	10690005	G	C	ENST00000283025	ENSG00000153060	TEKT5	TRUE	TRUE
chr16	10690005	G	T	ENST00000283025	ENSG00000153060	TEKT5	TRUE	TRUE
chr16	10690011	A	T	ENST00000283025	ENSG00000153060	TEKT5	TRUE	TRUE
chr16	10690016	C	A	ENST00000283025	ENSG00000153060	TEKT5	TRUE	TRUE
chr16	10690018	A	T	ENST00000283025	ENSG00000153060	TEKT5	TRUE	TRUE
chr16	10690026	C	A	ENST00000283025	ENSG00000153060	TEKT5	TRUE	FALSE
chr16	10690026	C	G	ENST00000283025	ENSG00000153060	TEKT5	TRUE	FALSE
chr16	10690026	C	T	ENST00000283025	ENSG00000153060	TEKT5	TRUE	FALSE
chr16	10690027	T	A	ENST00000283025	ENSG00000153060	TEKT5	TRUE	FALSE
chr16	10690027	T	C	ENST00000283025	ENSG00000153060	TEKT5	TRUE	FALSE
chr16	10690027	T	G	ENST00000283025	ENSG00000153060	TEKT5	TRUE	FALSE
chr16	10694308	A	C	ENST00000283025	ENSG00000153060	TEKT5	TRUE	FALSE
chr16	10694308	A	G	ENST00000283025	ENSG00000153060	TEKT5	FALSE	FALSE
chr16	10694308	A	T	ENST00000283025	ENSG00000153060	TEKT5	TRUE	FALSE
chr16	10694309	C	A	ENST00000283025	ENSG00000153060	TEKT5	TRUE	FALSE
chr16	10694309	C	G	ENST00000283025	ENSG00000153060	TEKT5	TRUE	FALSE
chr16	10694309	C	T	ENST00000283025	ENSG00000153060	TEKT5	TRUE	FALSE
chr16	10694312	G	A	ENST00000283025	ENSG00000153060	TEKT5	TRUE	TRUE
chr16	10694314	A	T	ENST00000283025	ENSG00000153060	TEKT5	TRUE	TRUE
chr16	10694319	G	T	ENST00000283025	ENSG00000153060	TEKT5	TRUE	TRUE
chr16	10694330	C	A	ENST00000283025	ENSG00000153060	TEKT5	TRUE	TRUE
chr16	10694340	G	T	ENST00000283025	ENSG00000153060	TEKT5	TRUE	TRUE
chr16	10694345	C	A	ENST00000283025	ENSG00000153060	TEKT5	TRUE	TRUE
chr16	10694357	T	A	ENST00000283025	ENSG00000153060	TEKT5	TRUE	TRUE
chr16	10694366	C	A	ENST00000283025	ENSG00000153060	TEKT5	TRUE	TRUE
chr16	10694368	A	T	ENST00000283025	ENSG00000153060	TEKT5	TRUE	TRUE
chr16	10694375	G	A	ENST00000283025	ENSG00000153060	TEKT5	TRUE	TRUE
chr16	10694381	C	A	ENST00000283025	ENSG00000153060	TEKT5	TRUE	TRUE
chr16	10694402	C	A	ENST00000283025	ENSG00000153060	TEKT5	TRUE	TRUE
chr16	10694403	A	C	ENST00000283025	ENSG00000153060	TEKT5	TRUE	TRUE
chr16	10694403	A	T	ENST00000283025	ENSG00000153060	TEKT5	TRUE	TRUE
chr16	10694414	C	A	ENST00000283025	ENSG00000153060	TEKT5	TRUE	TRUE
chr16	10694416	G	C	ENST00000283025	ENSG00000153060	TEKT5	TRUE	TRUE
chr16	10694416	G	T	ENST00000283025	ENSG00000153060	TEKT5	TRUE	TRUE
chr16	10694420	T	A	ENST00000283025	ENSG00000153060	TEKT5	TRUE	TRUE
chr16	10694421	C	T	ENST00000283025	ENSG00000153060	TEKT5	TRUE	TRUE
chr16	10694422	C	T	ENST00000283025	ENSG00000153060	TEKT5	TRUE	TRUE
chr16	10694437	G	T	ENST00000283025	ENSG00000153060	TEKT5	TRUE	TRUE
chr16	10694447	G	A	ENST00000283025	ENSG00000153060	TEKT5	TRUE	TRUE
chr16	10694460	G	T	ENST00000283025	ENSG00000153060	TEKT5	TRUE	TRUE
chr16	10694471	C	A	ENST00000283025	ENSG00000153060	TEKT5	TRUE	TRUE
chr16	10694474	G	A	ENST00000283025	ENSG00000153060	TEKT5	TRUE	TRUE
chr16	10694480	G	A	ENST00000283025	ENSG00000153060	TEKT5	TRUE	TRUE
chr16	10694492	G	A	ENST00000283025	ENSG00000153060	TEKT5	TRUE	TRUE
chr16	10694498	T	A	ENST00000283025	ENSG00000153060	TEKT5	TRUE	TRUE
chr16	10694504	G	A	ENST00000283025	ENSG00000153060	TEKT5	TRUE	TRUE
chr16	10694506	A	T	ENST00000283025	ENSG00000153060	TEKT5	TRUE	TRUE
chr16	10694541	C	T	ENST00000283025	ENSG00000153060	TEKT5	TRUE	TRUE
chr16	10694542	C	T	ENST00000283025	ENSG00000153060	TEKT5	TRUE	TRUE
chr16	10694558	C	A	ENST00000283025	ENSG00000153060	TEKT5	TRUE	TRUE
chr16	10694573	G	A	ENST00000283025	ENSG00000153060	TEKT5	TRUE	TRUE
chr16	10694579	G	A	ENST00000283025	ENSG00000153060	TEKT5	TRUE	TRUE
chr16	10694588	G	A	ENST00000283025	ENSG00000153060	TEKT5	TRUE	TRUE
chr16	10694592	C	T	ENST00000283025	ENSG00000153060	TEKT5	TRUE	TRUE
chr16	10694593	C	T	ENST00000283025	ENSG00000153060	TEKT5	TRUE	TRUE
chr16	10694607	A	C	ENST00000283025	ENSG00000153060	TEKT5	TRUE	TRUE
chr16	10694607	A	T	ENST00000283025	ENSG00000153060	TEKT5	TRUE	TRUE
chr16	10694675	C	A	ENST00000283025	ENSG00000153060	TEKT5	TRUE	TRUE
chr16	10694682	G	T	ENST00000283025	ENSG00000153060	TEKT5	TRUE	TRUE
chr16	10694690	G	A	ENST00000283025	ENSG00000153060	TEKT5	TRUE	TRUE
chr16	10694705	T	A	ENST00000283025	ENSG00000153060	TEKT5	TRUE	TRUE
chr16	10694706	G	C	ENST00000283025	ENSG00000153060	TEKT5	TRUE	TRUE
chr16	10694706	G	T	ENST00000283025	ENSG00000153060	TEKT5	TRUE	TRUE
chr16	10694724	C	T	ENST00000283025	ENSG00000153060	TEKT5	TRUE	TRUE
chr16	10694725	C	T	ENST00000283025	ENSG00000153060	TEKT5	TRUE	TRUE
chr16	10694728	G	C	ENST00000283025	ENSG00000153060	TEKT5	TRUE	TRUE
chr16	10694728	G	T	ENST00000283025	ENSG00000153060	TEKT5	TRUE	TRUE
chr16	10694736	G	C	ENST00000283025	ENSG00000153060	TEKT5	TRUE	TRUE
chr16	10694736	G	T	ENST00000283025	ENSG00000153060	TEKT5	TRUE	TRUE
chr16	10694742	G	C	ENST00000283025	ENSG00000153060	TEKT5	TRUE	TRUE
chr16	10694742	G	T	ENST00000283025	ENSG00000153060	TEKT5	TRUE	TRUE
chr16	10694754	G	C	ENST00000283025	ENSG00000153060	TEKT5	TRUE	TRUE
chr16	10694754	G	T	ENST00000283025	ENSG00000153060	TEKT5	TRUE	TRUE
chr16	10694757	G	C	ENST00000283025	ENSG00000153060	TEKT5	TRUE	TRUE
chr16	10694757	G	T	ENST00000283025	ENSG00000153060	TEKT5	TRUE	TRUE
chr16	10694765	G	A	ENST00000283025	ENSG00000153060	TEKT5	TRUE	TRUE
chr16	10694766	A	C	ENST00000283025	ENSG00000153060	TEKT5	TRUE	TRUE
chr16	10694766	A	T	ENST00000283025	ENSG00000153060	TEKT5	TRUE	TRUE
chr16	10694769	G	T	ENST00000283025	ENSG00000153060	TEKT5	TRUE	TRUE
chr16	10694774	C	A	ENST00000283025	ENSG00000153060	TEKT5	TRUE	TRUE
chr16	10694777	G	A	ENST00000283025	ENSG00000153060	TEKT5	TRUE	TRUE
chr16	10694792	G	A	ENST00000283025	ENSG00000153060	TEKT5	TRUE	TRUE
chr16	10694806	G	C	ENST00000283025	ENSG00000153060	TEKT5	TRUE	FALSE
chr16	10694806	G	T	ENST00000283025	ENSG00000153060	TEKT5	TRUE	FALSE
chr16	10694812	A	T	ENST00000283025	ENSG00000153060	TEKT5	TRUE	FALSE
chr16	10694817	A	T	ENST00000283025	ENSG00000153060	TEKT5	TRUE	FALSE
chr16	10694820	G	T	ENST00000283025	ENSG00000153060	TEKT5	TRUE	FALSE
chr16	10694825	T	A	ENST00000283025	ENSG00000153060	TEKT5	FALSE	FALSE
chr16	10694828	T	A	ENST00000283025	ENSG00000153060	TEKT5	FALSE	FALSE
chr16	10694835	A	T	ENST00000283025	ENSG00000153060	TEKT5	FALSE	FALSE
chr16	10694838	G	C	ENST00000283025	ENSG00000153060	TEKT5	FALSE	FALSE
chr16	10694838	G	T	ENST00000283025	ENSG00000153060	TEKT5	FALSE	FALSE
chr16	10694852	G	A	ENST00000283025	ENSG00000153060	TEKT5	FALSE	FALSE
chr16	10694870	C	A	ENST00000283025	ENSG00000153060	TEKT5	FALSE	FALSE
chr16	10743867	G	T	ENST00000283027	ENSG00000103274	NUBP1	FALSE	FALSE
chr16	10743870	G	T	ENST00000283027	ENSG00000103274	NUBP1	FALSE	FALSE
chr16	10743883	G	A	ENST00000283027	ENSG00000103274	NUBP1	TRUE	FALSE
chr16	10743883	G	C	ENST00000283027	ENSG00000103274	NUBP1	TRUE	FALSE
chr16	10743883	G	T	ENST00000283027	ENSG00000103274	NUBP1	TRUE	FALSE
chr16	10743884	T	A	ENST00000283027	ENSG00000103274	NUBP1	TRUE	FALSE
chr16	10743884	T	C	ENST00000283027	ENSG00000103274	NUBP1	TRUE	FALSE
chr16	10743884	T	G	ENST00000283027	ENSG00000103274	NUBP1	TRUE	FALSE
chr16	10743959	A	C	ENST00000283027	ENSG00000103274	NUBP1	TRUE	FALSE
chr16	10743959	A	G	ENST00000283027	ENSG00000103274	NUBP1	TRUE	FALSE
chr16	10743959	A	T	ENST00000283027	ENSG00000103274	NUBP1	TRUE	FALSE
chr16	10743960	G	A	ENST00000283027	ENSG00000103274	NUBP1	TRUE	FALSE
chr16	10743960	G	C	ENST00000283027	ENSG00000103274	NUBP1	TRUE	FALSE
chr16	10743960	G	T	ENST00000283027	ENSG00000103274	NUBP1	TRUE	FALSE
chr16	10743965	T	A	ENST00000283027	ENSG00000103274	NUBP1	FALSE	FALSE
chr16	10743984	C	T	ENST00000283027	ENSG00000103274	NUBP1	FALSE	FALSE
chr16	10743993	A	T	ENST00000283027	ENSG00000103274	NUBP1	FALSE	FALSE
chr16	10744003	C	A	ENST00000283027	ENSG00000103274	NUBP1	TRUE	FALSE
chr16	10744003	C	G	ENST00000283027	ENSG00000103274	NUBP1	TRUE	FALSE
chr16	10744007	T	A	ENST00000283027	ENSG00000103274	NUBP1	TRUE	FALSE
chr16	10744008	C	T	ENST00000283027	ENSG00000103274	NUBP1	TRUE	FALSE
chr16	10744011	G	T	ENST00000283027	ENSG00000103274	NUBP1	TRUE	FALSE
chr16	10744016	C	A	ENST00000283027	ENSG00000103274	NUBP1	TRUE	TRUE
chr16	10744023	C	T	ENST00000283027	ENSG00000103274	NUBP1	TRUE	TRUE
chr16	10744034	C	A	ENST00000283027	ENSG00000103274	NUBP1	TRUE	TRUE
chr16	10744041	G	T	ENST00000283027	ENSG00000103274	NUBP1	TRUE	TRUE
chr16	10744066	G	A	ENST00000283027	ENSG00000103274	NUBP1	TRUE	FALSE
chr16	10744066	G	C	ENST00000283027	ENSG00000103274	NUBP1	TRUE	FALSE
chr16	10744066	G	T	ENST00000283027	ENSG00000103274	NUBP1	TRUE	FALSE
chr16	10744067	T	A	ENST00000283027	ENSG00000103274	NUBP1	TRUE	FALSE
chr16	10744067	T	C	ENST00000283027	ENSG00000103274	NUBP1	TRUE	FALSE
chr16	10744067	T	G	ENST00000283027	ENSG00000103274	NUBP1	TRUE	FALSE
chr16	10747141	A	C	ENST00000283027	ENSG00000103274	NUBP1	TRUE	FALSE
chr16	10747141	A	G	ENST00000283027	ENSG00000103274	NUBP1	TRUE	FALSE
chr16	10747141	A	T	ENST00000283027	ENSG00000103274	NUBP1	TRUE	FALSE
chr16	10747142	G	A	ENST00000283027	ENSG00000103274	NUBP1	TRUE	FALSE
chr16	10747142	G	C	ENST00000283027	ENSG00000103274	NUBP1	TRUE	FALSE
chr16	10747142	G	T	ENST00000283027	ENSG00000103274	NUBP1	TRUE	FALSE
chr16	10747148	G	T	ENST00000283027	ENSG00000103274	NUBP1	TRUE	TRUE
chr16	10747151	G	T	ENST00000283027	ENSG00000103274	NUBP1	TRUE	TRUE
chr16	10747157	A	T	ENST00000283027	ENSG00000103274	NUBP1	TRUE	TRUE
chr16	10747160	G	T	ENST00000283027	ENSG00000103274	NUBP1	TRUE	TRUE
chr16	10747163	A	T	ENST00000283027	ENSG00000103274	NUBP1	TRUE	TRUE
chr16	10747169	A	T	ENST00000283027	ENSG00000103274	NUBP1	TRUE	TRUE
chr16	10747178	A	T	ENST00000283027	ENSG00000103274	NUBP1	TRUE	TRUE
chr16	10747184	A	T	ENST00000283027	ENSG00000103274	NUBP1	TRUE	TRUE
chr16	10747191	T	A	ENST00000283027	ENSG00000103274	NUBP1	TRUE	TRUE
chr16	10747197	T	A	ENST00000283027	ENSG00000103274	NUBP1	TRUE	TRUE
chr16	10747205	A	T	ENST00000283027	ENSG00000103274	NUBP1	TRUE	TRUE
chr16	10747220	A	T	ENST00000283027	ENSG00000103274	NUBP1	TRUE	TRUE
chr16	10747259	G	T	ENST00000283027	ENSG00000103274	NUBP1	TRUE	TRUE
chr16	10747265	G	T	ENST00000283027	ENSG00000103274	NUBP1	TRUE	TRUE
chr16	10747274	C	T	ENST00000283027	ENSG00000103274	NUBP1	TRUE	TRUE
chr16	10747277	G	A	ENST00000283027	ENSG00000103274	NUBP1	TRUE	FALSE
chr16	10747277	G	C	ENST00000283027	ENSG00000103274	NUBP1	TRUE	FALSE
chr16	10747277	G	T	ENST00000283027	ENSG00000103274	NUBP1	TRUE	FALSE
chr16	10747278	T	A	ENST00000283027	ENSG00000103274	NUBP1	TRUE	FALSE
chr16	10747278	T	C	ENST00000283027	ENSG00000103274	NUBP1	TRUE	FALSE
chr16	10747278	T	G	ENST00000283027	ENSG00000103274	NUBP1	TRUE	FALSE
chr16	10752608	A	C	ENST00000283027	ENSG00000103274	NUBP1	TRUE	FALSE
chr16	10752608	A	G	ENST00000283027	ENSG00000103274	NUBP1	TRUE	FALSE
chr16	10752608	A	T	ENST00000283027	ENSG00000103274	NUBP1	TRUE	FALSE
chr16	10752609	G	A	ENST00000283027	ENSG00000103274	NUBP1	TRUE	FALSE
chr16	10752609	G	C	ENST00000283027	ENSG00000103274	NUBP1	TRUE	FALSE
chr16	10752609	G	T	ENST00000283027	ENSG00000103274	NUBP1	TRUE	FALSE
chr16	10752636	T	A	ENST00000283027	ENSG00000103274	NUBP1	TRUE	TRUE
chr16	10752644	C	A	ENST00000283027	ENSG00000103274	NUBP1	TRUE	TRUE
chr16	10752652	A	T	ENST00000283027	ENSG00000103274	NUBP1	TRUE	TRUE
chr16	10752661	G	T	ENST00000283027	ENSG00000103274	NUBP1	TRUE	TRUE
chr16	10752665	T	A	ENST00000283027	ENSG00000103274	NUBP1	TRUE	TRUE
chr16	10752667	G	T	ENST00000283027	ENSG00000103274	NUBP1	TRUE	TRUE
chr16	10752670	G	T	ENST00000283027	ENSG00000103274	NUBP1	TRUE	TRUE
chr16	10752673	G	T	ENST00000283027	ENSG00000103274	NUBP1	TRUE	TRUE
chr16	10752676	C	T	ENST00000283027	ENSG00000103274	NUBP1	TRUE	TRUE
chr16	10752679	G	A	ENST00000283027	ENSG00000103274	NUBP1	TRUE	FALSE
chr16	10752679	G	C	ENST00000283027	ENSG00000103274	NUBP1	TRUE	FALSE
chr16	10752679	G	T	ENST00000283027	ENSG00000103274	NUBP1	TRUE	FALSE
chr16	10752680	T	A	ENST00000283027	ENSG00000103274	NUBP1	TRUE	FALSE
chr16	10752680	T	C	ENST00000283027	ENSG00000103274	NUBP1	TRUE	FALSE
chr16	10752680	T	G	ENST00000283027	ENSG00000103274	NUBP1	TRUE	FALSE
chr16	10755719	A	C	ENST00000283027	ENSG00000103274	NUBP1	FALSE	FALSE
chr16	10755719	A	G	ENST00000283027	ENSG00000103274	NUBP1	FALSE	FALSE
chr16	10755719	A	T	ENST00000283027	ENSG00000103274	NUBP1	FALSE	FALSE
chr16	10755720	G	A	ENST00000283027	ENSG00000103274	NUBP1	FALSE	FALSE
chr16	10755720	G	C	ENST00000283027	ENSG00000103274	NUBP1	FALSE	FALSE
chr16	10755720	G	T	ENST00000283027	ENSG00000103274	NUBP1	FALSE	FALSE
chr16	10755727	C	T	ENST00000283027	ENSG00000103274	NUBP1	TRUE	TRUE
chr16	10755737	C	A	ENST00000283027	ENSG00000103274	NUBP1	TRUE	TRUE
chr16	10755737	C	G	ENST00000283027	ENSG00000103274	NUBP1	TRUE	TRUE
chr16	10755743	G	A	ENST00000283027	ENSG00000103274	NUBP1	TRUE	TRUE
chr16	10755744	G	A	ENST00000283027	ENSG00000103274	NUBP1	TRUE	TRUE
chr16	10755754	G	A	ENST00000283027	ENSG00000103274	NUBP1	FALSE	FALSE
chr16	10755754	G	C	ENST00000283027	ENSG00000103274	NUBP1	FALSE	FALSE
chr16	10755754	G	T	ENST00000283027	ENSG00000103274	NUBP1	FALSE	FALSE
chr16	10755755	T	A	ENST00000283027	ENSG00000103274	NUBP1	FALSE	FALSE
chr16	10755755	T	C	ENST00000283027	ENSG00000103274	NUBP1	FALSE	FALSE
chr16	10755755	T	G	ENST00000283027	ENSG00000103274	NUBP1	FALSE	FALSE
chr16	10756688	A	C	ENST00000283027	ENSG00000103274	NUBP1	TRUE	FALSE
chr16	10756688	A	G	ENST00000283027	ENSG00000103274	NUBP1	TRUE	FALSE
chr16	10756688	A	T	ENST00000283027	ENSG00000103274	NUBP1	TRUE	FALSE
chr16	10756689	G	A	ENST00000283027	ENSG00000103274	NUBP1	TRUE	FALSE
chr16	10756689	G	C	ENST00000283027	ENSG00000103274	NUBP1	TRUE	FALSE
chr16	10756689	G	T	ENST00000283027	ENSG00000103274	NUBP1	TRUE	FALSE
chr16	10756692	C	A	ENST00000283027	ENSG00000103274	NUBP1	TRUE	TRUE
chr16	10756692	C	G	ENST00000283027	ENSG00000103274	NUBP1	TRUE	TRUE
chr16	10756696	G	T	ENST00000283027	ENSG00000103274	NUBP1	TRUE	TRUE
chr16	10756718	C	A	ENST00000283027	ENSG00000103274	NUBP1	TRUE	TRUE
chr16	10756718	C	G	ENST00000283027	ENSG00000103274	NUBP1	TRUE	TRUE
chr16	10756760	G	A	ENST00000283027	ENSG00000103274	NUBP1	TRUE	TRUE
chr16	10756761	G	A	ENST00000283027	ENSG00000103274	NUBP1	TRUE	TRUE
chr16	10756765	G	T	ENST00000283027	ENSG00000103274	NUBP1	TRUE	TRUE
chr16	10756771	A	T	ENST00000283027	ENSG00000103274	NUBP1	TRUE	TRUE
chr16	10756774	A	T	ENST00000283027	ENSG00000103274	NUBP1	TRUE	TRUE
chr16	10756781	G	A	ENST00000283027	ENSG00000103274	NUBP1	TRUE	FALSE
chr16	10756781	G	C	ENST00000283027	ENSG00000103274	NUBP1	TRUE	FALSE
chr16	10756781	G	T	ENST00000283027	ENSG00000103274	NUBP1	TRUE	FALSE
chr16	10756782	T	A	ENST00000283027	ENSG00000103274	NUBP1	TRUE	FALSE
chr16	10756782	T	C	ENST00000283027	ENSG00000103274	NUBP1	TRUE	FALSE
chr16	10756782	T	G	ENST00000283027	ENSG00000103274	NUBP1	TRUE	FALSE
chr16	10757871	A	C	ENST00000283027	ENSG00000103274	NUBP1	TRUE	FALSE
chr16	10757871	A	G	ENST00000283027	ENSG00000103274	NUBP1	TRUE	FALSE
chr16	10757871	A	T	ENST00000283027	ENSG00000103274	NUBP1	TRUE	FALSE
chr16	10757872	G	A	ENST00000283027	ENSG00000103274	NUBP1	TRUE	FALSE
chr16	10757872	G	C	ENST00000283027	ENSG00000103274	NUBP1	TRUE	FALSE
chr16	10757872	G	T	ENST00000283027	ENSG00000103274	NUBP1	TRUE	FALSE
chr16	10757881	A	T	ENST00000283027	ENSG00000103274	NUBP1	TRUE	TRUE
chr16	10757884	C	T	ENST00000283027	ENSG00000103274	NUBP1	TRUE	TRUE
chr16	10757893	C	T	ENST00000283027	ENSG00000103274	NUBP1	TRUE	TRUE
chr16	10757906	G	A	ENST00000283027	ENSG00000103274	NUBP1	TRUE	TRUE
chr16	10757907	G	A	ENST00000283027	ENSG00000103274	NUBP1	TRUE	TRUE
chr16	10757908	G	T	ENST00000283027	ENSG00000103274	NUBP1	TRUE	TRUE
chr16	10757911	G	T	ENST00000283027	ENSG00000103274	NUBP1	TRUE	TRUE
chr16	10757922	C	A	ENST00000283027	ENSG00000103274	NUBP1	TRUE	TRUE
chr16	10757922	C	G	ENST00000283027	ENSG00000103274	NUBP1	TRUE	TRUE
chr16	10757951	C	A	ENST00000283027	ENSG00000103274	NUBP1	TRUE	TRUE
chr16	10757956	G	T	ENST00000283027	ENSG00000103274	NUBP1	TRUE	TRUE
chr16	10757966	C	A	ENST00000283027	ENSG00000103274	NUBP1	TRUE	TRUE
chr16	10757979	C	A	ENST00000283027	ENSG00000103274	NUBP1	TRUE	TRUE
chr16	10757979	C	G	ENST00000283027	ENSG00000103274	NUBP1	TRUE	TRUE
chr16	10758001	G	T	ENST00000283027	ENSG00000103274	NUBP1	TRUE	TRUE
chr16	10758025	C	T	ENST00000283027	ENSG00000103274	NUBP1	TRUE	TRUE
chr16	10758028	G	A	ENST00000283027	ENSG00000103274	NUBP1	TRUE	FALSE
chr16	10758028	G	C	ENST00000283027	ENSG00000103274	NUBP1	TRUE	FALSE
chr16	10758028	G	T	ENST00000283027	ENSG00000103274	NUBP1	TRUE	FALSE
chr16	10758029	T	A	ENST00000283027	ENSG00000103274	NUBP1	TRUE	FALSE
chr16	10758029	T	C	ENST00000283027	ENSG00000103274	NUBP1	FALSE	FALSE
chr16	10758029	T	G	ENST00000283027	ENSG00000103274	NUBP1	TRUE	FALSE
chr16	10761362	A	C	ENST00000283027	ENSG00000103274	NUBP1	TRUE	FALSE
chr16	10761362	A	G	ENST00000283027	ENSG00000103274	NUBP1	TRUE	FALSE
chr16	10761362	A	T	ENST00000283027	ENSG00000103274	NUBP1	TRUE	FALSE
chr16	10761363	G	A	ENST00000283027	ENSG00000103274	NUBP1	TRUE	FALSE
chr16	10761363	G	C	ENST00000283027	ENSG00000103274	NUBP1	TRUE	FALSE
chr16	10761363	G	T	ENST00000283027	ENSG00000103274	NUBP1	TRUE	FALSE
chr16	10761364	G	T	ENST00000283027	ENSG00000103274	NUBP1	TRUE	TRUE
chr16	10761371	C	A	ENST00000283027	ENSG00000103274	NUBP1	TRUE	TRUE
chr16	10761371	C	G	ENST00000283027	ENSG00000103274	NUBP1	TRUE	TRUE
chr16	10761376	C	T	ENST00000283027	ENSG00000103274	NUBP1	TRUE	TRUE
chr16	10761388	A	T	ENST00000283027	ENSG00000103274	NUBP1	TRUE	TRUE
chr16	10761391	G	T	ENST00000283027	ENSG00000103274	NUBP1	TRUE	TRUE
chr16	10761405	C	A	ENST00000283027	ENSG00000103274	NUBP1	TRUE	TRUE
chr16	10761409	A	T	ENST00000283027	ENSG00000103274	NUBP1	TRUE	TRUE
chr16	10761415	A	T	ENST00000283027	ENSG00000103274	NUBP1	TRUE	TRUE
chr16	10761439	G	T	ENST00000283027	ENSG00000103274	NUBP1	TRUE	TRUE
chr16	10761462	T	A	ENST00000283027	ENSG00000103274	NUBP1	TRUE	TRUE
chr16	10761466	A	T	ENST00000283027	ENSG00000103274	NUBP1	TRUE	TRUE
chr16	10761471	C	A	ENST00000283027	ENSG00000103274	NUBP1	TRUE	TRUE
chr16	10761472	A	T	ENST00000283027	ENSG00000103274	NUBP1	TRUE	TRUE
chr16	10761475	G	A	ENST00000283027	ENSG00000103274	NUBP1	TRUE	FALSE
chr16	10761475	G	C	ENST00000283027	ENSG00000103274	NUBP1	TRUE	FALSE
chr16	10761475	G	T	ENST00000283027	ENSG00000103274	NUBP1	TRUE	FALSE
chr16	10761476	T	A	ENST00000283027	ENSG00000103274	NUBP1	TRUE	FALSE
chr16	10761476	T	C	ENST00000283027	ENSG00000103274	NUBP1	TRUE	FALSE
chr16	10761476	T	G	ENST00000283027	ENSG00000103274	NUBP1	TRUE	FALSE
chr16	10761755	A	C	ENST00000283027	ENSG00000103274	NUBP1	TRUE	FALSE
chr16	10761755	A	G	ENST00000283027	ENSG00000103274	NUBP1	TRUE	FALSE
chr16	10761755	A	T	ENST00000283027	ENSG00000103274	NUBP1	TRUE	FALSE
chr16	10761756	G	A	ENST00000283027	ENSG00000103274	NUBP1	TRUE	FALSE
chr16	10761756	G	C	ENST00000283027	ENSG00000103274	NUBP1	TRUE	FALSE
chr16	10761756	G	T	ENST00000283027	ENSG00000103274	NUBP1	TRUE	FALSE
chr16	10761757	A	T	ENST00000283027	ENSG00000103274	NUBP1	TRUE	TRUE
chr16	10761760	G	T	ENST00000283027	ENSG00000103274	NUBP1	TRUE	TRUE
chr16	10761766	C	T	ENST00000283027	ENSG00000103274	NUBP1	TRUE	TRUE
chr16	10761796	G	T	ENST00000283027	ENSG00000103274	NUBP1	TRUE	TRUE
chr16	10761807	C	A	ENST00000283027	ENSG00000103274	NUBP1	TRUE	TRUE
chr16	10761808	C	T	ENST00000283027	ENSG00000103274	NUBP1	TRUE	TRUE
chr16	10761815	T	A	ENST00000283027	ENSG00000103274	NUBP1	TRUE	TRUE
chr16	10761817	G	T	ENST00000283027	ENSG00000103274	NUBP1	TRUE	TRUE
chr16	10761835	A	T	ENST00000283027	ENSG00000103274	NUBP1	TRUE	TRUE
chr16	10761860	G	A	ENST00000283027	ENSG00000103274	NUBP1	TRUE	FALSE
chr16	10761860	G	C	ENST00000283027	ENSG00000103274	NUBP1	TRUE	FALSE
chr16	10761860	G	T	ENST00000283027	ENSG00000103274	NUBP1	TRUE	FALSE
chr16	10761861	T	A	ENST00000283027	ENSG00000103274	NUBP1	TRUE	FALSE
chr16	10761861	T	C	ENST00000283027	ENSG00000103274	NUBP1	TRUE	FALSE
chr16	10761861	T	G	ENST00000283027	ENSG00000103274	NUBP1	TRUE	FALSE
chr16	10767947	A	C	ENST00000283027	ENSG00000103274	NUBP1	TRUE	FALSE
chr16	10767947	A	G	ENST00000283027	ENSG00000103274	NUBP1	TRUE	FALSE
chr16	10767947	A	T	ENST00000283027	ENSG00000103274	NUBP1	TRUE	FALSE
chr16	10767948	G	A	ENST00000283027	ENSG00000103274	NUBP1	TRUE	FALSE
chr16	10767948	G	C	ENST00000283027	ENSG00000103274	NUBP1	TRUE	FALSE
chr16	10767948	G	T	ENST00000283027	ENSG00000103274	NUBP1	TRUE	FALSE
chr16	10767951	A	T	ENST00000283027	ENSG00000103274	NUBP1	TRUE	TRUE
chr16	10767959	T	A	ENST00000283027	ENSG00000103274	NUBP1	TRUE	TRUE
chr16	10767963	A	T	ENST00000283027	ENSG00000103274	NUBP1	TRUE	TRUE
chr16	10767969	C	T	ENST00000283027	ENSG00000103274	NUBP1	TRUE	TRUE
chr16	10768009	T	A	ENST00000283027	ENSG00000103274	NUBP1	FALSE	FALSE
chr16	10768009	T	G	ENST00000283027	ENSG00000103274	NUBP1	FALSE	FALSE
chr16	10768016	C	A	ENST00000283027	ENSG00000103274	NUBP1	FALSE	FALSE
chr16	10768016	C	G	ENST00000283027	ENSG00000103274	NUBP1	FALSE	FALSE
chr16	10768017	A	T	ENST00000283027	ENSG00000103274	NUBP1	FALSE	FALSE
chr16	10768029	C	T	ENST00000283027	ENSG00000103274	NUBP1	FALSE	FALSE
chr16	10768032	A	T	ENST00000283027	ENSG00000103274	NUBP1	FALSE	FALSE
chr16	10768033	G	A	ENST00000283027	ENSG00000103274	NUBP1	TRUE	FALSE
chr16	10768033	G	C	ENST00000283027	ENSG00000103274	NUBP1	TRUE	FALSE
chr16	10768033	G	T	ENST00000283027	ENSG00000103274	NUBP1	TRUE	FALSE
chr16	10768034	T	A	ENST00000283027	ENSG00000103274	NUBP1	TRUE	FALSE
chr16	10768034	T	C	ENST00000283027	ENSG00000103274	NUBP1	TRUE	FALSE
chr16	10768034	T	G	ENST00000283027	ENSG00000103274	NUBP1	TRUE	FALSE
chr16	10769045	A	C	ENST00000283027	ENSG00000103274	NUBP1	TRUE	FALSE
chr16	10769045	A	G	ENST00000283027	ENSG00000103274	NUBP1	TRUE	FALSE
chr16	10769045	A	T	ENST00000283027	ENSG00000103274	NUBP1	TRUE	FALSE
chr16	10769046	G	A	ENST00000283027	ENSG00000103274	NUBP1	TRUE	FALSE
chr16	10769046	G	C	ENST00000283027	ENSG00000103274	NUBP1	TRUE	FALSE
chr16	10769046	G	T	ENST00000283027	ENSG00000103274	NUBP1	TRUE	FALSE
chr16	10769052	C	T	ENST00000283027	ENSG00000103274	NUBP1	FALSE	FALSE
chr16	10769055	G	T	ENST00000283027	ENSG00000103274	NUBP1	FALSE	FALSE
chr16	10769063	T	A	ENST00000283027	ENSG00000103274	NUBP1	FALSE	FALSE
chr16	10769073	C	T	ENST00000283027	ENSG00000103274	NUBP1	FALSE	FALSE
chr16	10769077	C	A	ENST00000283027	ENSG00000103274	NUBP1	FALSE	FALSE
chr16	10769077	C	G	ENST00000283027	ENSG00000103274	NUBP1	FALSE	FALSE
chr16	10769079	A	T	ENST00000283027	ENSG00000103274	NUBP1	FALSE	FALSE
chr16	10769082	G	T	ENST00000283027	ENSG00000103274	NUBP1	FALSE	FALSE
chr16	10769085	G	T	ENST00000283027	ENSG00000103274	NUBP1	FALSE	FALSE
chr16	10769102	C	A	ENST00000299866	ENSG00000166676	TVP23A	FALSE	FALSE
chr16	10769102	C	G	ENST00000299866	ENSG00000166676	TVP23A	FALSE	FALSE
chr16	10769102	C	T	ENST00000299866	ENSG00000166676	TVP23A	FALSE	FALSE
chr16	10769103	T	A	ENST00000299866	ENSG00000166676	TVP23A	FALSE	FALSE
chr16	10769103	T	C	ENST00000299866	ENSG00000166676	TVP23A	FALSE	FALSE
chr16	10769103	T	G	ENST00000299866	ENSG00000166676	TVP23A	FALSE	FALSE
chr16	10770270	A	C	ENST00000299866	ENSG00000166676	TVP23A	TRUE	FALSE
chr16	10770270	A	G	ENST00000299866	ENSG00000166676	TVP23A	TRUE	FALSE
chr16	10770270	A	T	ENST00000299866	ENSG00000166676	TVP23A	TRUE	FALSE
chr16	10770271	C	A	ENST00000299866	ENSG00000166676	TVP23A	TRUE	FALSE
chr16	10770271	C	G	ENST00000299866	ENSG00000166676	TVP23A	TRUE	FALSE
chr16	10770271	C	T	ENST00000299866	ENSG00000166676	TVP23A	TRUE	FALSE
chr16	10770280	G	A	ENST00000299866	ENSG00000166676	TVP23A	FALSE	FALSE
chr16	10770289	C	A	ENST00000299866	ENSG00000166676	TVP23A	FALSE	FALSE
chr16	10770298	C	A	ENST00000299866	ENSG00000166676	TVP23A	FALSE	FALSE
chr16	10770310	T	A	ENST00000299866	ENSG00000166676	TVP23A	FALSE	FALSE
chr16	10770313	G	A	ENST00000299866	ENSG00000166676	TVP23A	FALSE	FALSE
chr16	10770326	G	T	ENST00000299866	ENSG00000166676	TVP23A	FALSE	FALSE
chr16	10770332	C	A	ENST00000299866	ENSG00000166676	TVP23A	TRUE	FALSE
chr16	10770332	C	G	ENST00000299866	ENSG00000166676	TVP23A	TRUE	FALSE
chr16	10770332	C	T	ENST00000299866	ENSG00000166676	TVP23A	TRUE	FALSE
chr16	10770333	T	A	ENST00000299866	ENSG00000166676	TVP23A	TRUE	FALSE
chr16	10770333	T	C	ENST00000299866	ENSG00000166676	TVP23A	TRUE	FALSE
chr16	10770333	T	G	ENST00000299866	ENSG00000166676	TVP23A	TRUE	FALSE
chr16	10771668	A	C	ENST00000299866	ENSG00000166676	TVP23A	TRUE	FALSE
chr16	10771668	A	G	ENST00000299866	ENSG00000166676	TVP23A	TRUE	FALSE
chr16	10771668	A	T	ENST00000299866	ENSG00000166676	TVP23A	TRUE	FALSE
chr16	10771669	C	A	ENST00000299866	ENSG00000166676	TVP23A	TRUE	FALSE
chr16	10771669	C	G	ENST00000299866	ENSG00000166676	TVP23A	TRUE	FALSE
chr16	10771669	C	T	ENST00000299866	ENSG00000166676	TVP23A	TRUE	FALSE
chr16	10771675	G	A	ENST00000299866	ENSG00000166676	TVP23A	FALSE	FALSE
chr16	10771687	G	A	ENST00000299866	ENSG00000166676	TVP23A	FALSE	FALSE
chr16	10771711	T	A	ENST00000299866	ENSG00000166676	TVP23A	FALSE	FALSE
chr16	10771732	C	A	ENST00000299866	ENSG00000166676	TVP23A	TRUE	TRUE
chr16	10771738	T	A	ENST00000299866	ENSG00000166676	TVP23A	TRUE	TRUE
chr16	10771739	A	T	ENST00000299866	ENSG00000166676	TVP23A	TRUE	TRUE
chr16	10771748	G	C	ENST00000299866	ENSG00000166676	TVP23A	TRUE	TRUE
chr16	10771748	G	T	ENST00000299866	ENSG00000166676	TVP23A	TRUE	TRUE
chr16	10771754	A	C	ENST00000299866	ENSG00000166676	TVP23A	TRUE	TRUE
chr16	10771754	A	T	ENST00000299866	ENSG00000166676	TVP23A	TRUE	TRUE
chr16	10771771	G	A	ENST00000299866	ENSG00000166676	TVP23A	TRUE	TRUE
chr16	10771799	C	A	ENST00000299866	ENSG00000166676	TVP23A	TRUE	FALSE
chr16	10771799	C	G	ENST00000299866	ENSG00000166676	TVP23A	TRUE	FALSE
chr16	10771799	C	T	ENST00000299866	ENSG00000166676	TVP23A	TRUE	FALSE
chr16	10771800	T	A	ENST00000299866	ENSG00000166676	TVP23A	TRUE	FALSE
chr16	10771800	T	C	ENST00000299866	ENSG00000166676	TVP23A	TRUE	FALSE
chr16	10771800	T	G	ENST00000299866	ENSG00000166676	TVP23A	TRUE	FALSE
chr16	10773311	A	C	ENST00000299866	ENSG00000166676	TVP23A	TRUE	FALSE
chr16	10773311	A	G	ENST00000299866	ENSG00000166676	TVP23A	TRUE	FALSE
chr16	10773311	A	T	ENST00000299866	ENSG00000166676	TVP23A	TRUE	FALSE
chr16	10773312	C	A	ENST00000299866	ENSG00000166676	TVP23A	TRUE	FALSE
chr16	10773312	C	G	ENST00000299866	ENSG00000166676	TVP23A	TRUE	FALSE
chr16	10773312	C	T	ENST00000299866	ENSG00000166676	TVP23A	TRUE	FALSE
chr16	10773316	C	T	ENST00000299866	ENSG00000166676	TVP23A	TRUE	TRUE
chr16	10773317	C	T	ENST00000299866	ENSG00000166676	TVP23A	TRUE	TRUE
chr16	10773321	T	A	ENST00000299866	ENSG00000166676	TVP23A	TRUE	TRUE
chr16	10773327	T	A	ENST00000299866	ENSG00000166676	TVP23A	TRUE	TRUE
chr16	10773329	A	T	ENST00000299866	ENSG00000166676	TVP23A	TRUE	TRUE
chr16	10773338	A	C	ENST00000299866	ENSG00000166676	TVP23A	TRUE	TRUE
chr16	10773338	A	T	ENST00000299866	ENSG00000166676	TVP23A	TRUE	TRUE
chr16	10773361	C	T	ENST00000299866	ENSG00000166676	TVP23A	TRUE	TRUE
chr16	10773362	C	T	ENST00000299866	ENSG00000166676	TVP23A	TRUE	TRUE
chr16	10773373	G	T	ENST00000299866	ENSG00000166676	TVP23A	TRUE	TRUE
chr16	10773391	C	T	ENST00000299866	ENSG00000166676	TVP23A	TRUE	TRUE
chr16	10773392	C	T	ENST00000299866	ENSG00000166676	TVP23A	TRUE	TRUE
chr16	10773402	G	A	ENST00000299866	ENSG00000166676	TVP23A	TRUE	TRUE
chr16	10773408	C	A	ENST00000299866	ENSG00000166676	TVP23A	TRUE	TRUE
chr16	10773414	C	A	ENST00000299866	ENSG00000166676	TVP23A	TRUE	TRUE
chr16	10773442	C	A	ENST00000299866	ENSG00000166676	TVP23A	TRUE	FALSE
chr16	10773442	C	G	ENST00000299866	ENSG00000166676	TVP23A	TRUE	FALSE
chr16	10773442	C	T	ENST00000299866	ENSG00000166676	TVP23A	TRUE	FALSE
chr16	10773443	T	A	ENST00000299866	ENSG00000166676	TVP23A	TRUE	FALSE
chr16	10773443	T	C	ENST00000299866	ENSG00000166676	TVP23A	TRUE	FALSE
chr16	10773443	T	G	ENST00000299866	ENSG00000166676	TVP23A	TRUE	FALSE
chr16	10774037	A	C	ENST00000299866	ENSG00000166676	TVP23A	TRUE	FALSE
chr16	10774037	A	G	ENST00000299866	ENSG00000166676	TVP23A	TRUE	FALSE
chr16	10774037	A	T	ENST00000299866	ENSG00000166676	TVP23A	TRUE	FALSE
chr16	10774038	C	A	ENST00000299866	ENSG00000166676	TVP23A	TRUE	FALSE
chr16	10774038	C	G	ENST00000299866	ENSG00000166676	TVP23A	TRUE	FALSE
chr16	10774038	C	T	ENST00000299866	ENSG00000166676	TVP23A	TRUE	FALSE
chr16	10774041	T	A	ENST00000299866	ENSG00000166676	TVP23A	TRUE	TRUE
chr16	10774050	C	A	ENST00000299866	ENSG00000166676	TVP23A	TRUE	TRUE
chr16	10774057	C	T	ENST00000299866	ENSG00000166676	TVP23A	TRUE	TRUE
chr16	10774058	C	T	ENST00000299866	ENSG00000166676	TVP23A	TRUE	TRUE
chr16	10774068	T	A	ENST00000299866	ENSG00000166676	TVP23A	TRUE	TRUE
chr16	10774077	C	A	ENST00000299866	ENSG00000166676	TVP23A	TRUE	TRUE
chr16	10774086	G	A	ENST00000299866	ENSG00000166676	TVP23A	TRUE	TRUE
chr16	10774090	C	T	ENST00000299866	ENSG00000166676	TVP23A	TRUE	TRUE
chr16	10774091	C	T	ENST00000299866	ENSG00000166676	TVP23A	TRUE	TRUE
chr16	10774093	C	T	ENST00000299866	ENSG00000166676	TVP23A	TRUE	TRUE
chr16	10774094	C	T	ENST00000299866	ENSG00000166676	TVP23A	TRUE	TRUE
chr16	10774098	G	A	ENST00000299866	ENSG00000166676	TVP23A	TRUE	TRUE
chr16	10774116	T	A	ENST00000299866	ENSG00000166676	TVP23A	TRUE	TRUE
chr16	10774119	C	A	ENST00000299866	ENSG00000166676	TVP23A	TRUE	TRUE
chr16	10774129	C	A	ENST00000299866	ENSG00000166676	TVP23A	TRUE	FALSE
chr16	10774129	C	G	ENST00000299866	ENSG00000166676	TVP23A	TRUE	FALSE
chr16	10774129	C	T	ENST00000299866	ENSG00000166676	TVP23A	TRUE	FALSE
chr16	10774130	T	A	ENST00000299866	ENSG00000166676	TVP23A	TRUE	FALSE
chr16	10774130	T	C	ENST00000299866	ENSG00000166676	TVP23A	TRUE	FALSE
chr16	10774130	T	G	ENST00000299866	ENSG00000166676	TVP23A	TRUE	FALSE
chr16	10774950	A	C	ENST00000299866	ENSG00000166676	TVP23A	TRUE	FALSE
chr16	10774950	A	G	ENST00000299866	ENSG00000166676	TVP23A	TRUE	FALSE
chr16	10774950	A	T	ENST00000299866	ENSG00000166676	TVP23A	TRUE	FALSE
chr16	10774951	C	A	ENST00000299866	ENSG00000166676	TVP23A	TRUE	FALSE
chr16	10774951	C	G	ENST00000299866	ENSG00000166676	TVP23A	TRUE	FALSE
chr16	10774951	C	T	ENST00000299866	ENSG00000166676	TVP23A	TRUE	FALSE
chr16	10774954	T	A	ENST00000299866	ENSG00000166676	TVP23A	TRUE	TRUE
chr16	10774961	C	T	ENST00000299866	ENSG00000166676	TVP23A	TRUE	TRUE
chr16	10774962	C	T	ENST00000299866	ENSG00000166676	TVP23A	TRUE	TRUE
chr16	10775000	A	T	ENST00000299866	ENSG00000166676	TVP23A	TRUE	TRUE
chr16	10775017	T	A	ENST00000299866	ENSG00000166676	TVP23A	TRUE	TRUE
chr16	10775024	C	T	ENST00000299866	ENSG00000166676	TVP23A	TRUE	TRUE
chr16	10775025	C	T	ENST00000299866	ENSG00000166676	TVP23A	TRUE	TRUE
chr16	10775030	G	T	ENST00000299866	ENSG00000166676	TVP23A	TRUE	TRUE
chr16	10775039	G	C	ENST00000299866	ENSG00000166676	TVP23A	TRUE	TRUE
chr16	10775039	G	T	ENST00000299866	ENSG00000166676	TVP23A	TRUE	TRUE
chr16	10775062	G	A	ENST00000299866	ENSG00000166676	TVP23A	TRUE	TRUE
chr16	10775088	A	T	ENST00000299866	ENSG00000166676	TVP23A	TRUE	TRUE
chr16	10775097	C	A	ENST00000299866	ENSG00000166676	TVP23A	FALSE	FALSE
chr16	10775097	C	G	ENST00000299866	ENSG00000166676	TVP23A	FALSE	FALSE
chr16	10775097	C	T	ENST00000299866	ENSG00000166676	TVP23A	FALSE	FALSE
chr16	10775098	T	A	ENST00000299866	ENSG00000166676	TVP23A	FALSE	FALSE
chr16	10775098	T	C	ENST00000299866	ENSG00000166676	TVP23A	FALSE	FALSE
chr16	10775098	T	G	ENST00000299866	ENSG00000166676	TVP23A	FALSE	FALSE
chr16	10818101	A	C	ENST00000299866	ENSG00000166676	TVP23A	TRUE	FALSE
chr16	10818101	A	G	ENST00000299866	ENSG00000166676	TVP23A	TRUE	FALSE
chr16	10818101	A	T	ENST00000299866	ENSG00000166676	TVP23A	TRUE	FALSE
chr16	10818102	C	A	ENST00000299866	ENSG00000166676	TVP23A	TRUE	FALSE
chr16	10818102	C	G	ENST00000299866	ENSG00000166676	TVP23A	TRUE	FALSE
chr16	10818102	C	T	ENST00000299866	ENSG00000166676	TVP23A	TRUE	FALSE
chr16	10818104	T	A	ENST00000299866	ENSG00000166676	TVP23A	TRUE	TRUE
chr16	10818110	T	A	ENST00000299866	ENSG00000166676	TVP23A	TRUE	TRUE
chr16	10818116	T	A	ENST00000299866	ENSG00000166676	TVP23A	TRUE	TRUE
chr16	10818131	C	A	ENST00000299866	ENSG00000166676	TVP23A	TRUE	FALSE
chr16	10818134	C	A	ENST00000299866	ENSG00000166676	TVP23A	TRUE	FALSE
chr16	10818137	C	A	ENST00000299866	ENSG00000166676	TVP23A	TRUE	FALSE
chr16	10818143	C	A	ENST00000299866	ENSG00000166676	TVP23A	FALSE	FALSE
chr16	10818164	C	A	ENST00000299866	ENSG00000166676	TVP23A	FALSE	FALSE
chr16	10818183	C	A	ENST00000299866	ENSG00000166676	TVP23A	TRUE	FALSE
chr16	10818183	C	G	ENST00000299866	ENSG00000166676	TVP23A	TRUE	FALSE
chr16	10818183	C	T	ENST00000299866	ENSG00000166676	TVP23A	TRUE	FALSE
chr16	10818184	T	A	ENST00000299866	ENSG00000166676	TVP23A	TRUE	FALSE
chr16	10818184	T	C	ENST00000299866	ENSG00000166676	TVP23A	TRUE	FALSE
chr16	10818184	T	G	ENST00000299866	ENSG00000166676	TVP23A	TRUE	FALSE
chr16	10818483	A	C	ENST00000299866	ENSG00000166676	TVP23A	FALSE	FALSE
chr16	10818483	A	G	ENST00000299866	ENSG00000166676	TVP23A	FALSE	FALSE
chr16	10818483	A	T	ENST00000299866	ENSG00000166676	TVP23A	FALSE	FALSE
chr16	10818484	C	A	ENST00000299866	ENSG00000166676	TVP23A	FALSE	FALSE
chr16	10818484	C	G	ENST00000299866	ENSG00000166676	TVP23A	FALSE	FALSE
chr16	10818484	C	T	ENST00000299866	ENSG00000166676	TVP23A	FALSE	FALSE
chr16	10818487	G	A	ENST00000299866	ENSG00000166676	TVP23A	FALSE	FALSE
chr16	10818490	T	A	ENST00000299866	ENSG00000166676	TVP23A	FALSE	FALSE
chr16	10877339	C	A	ENST00000324288	ENSG00000179583	CIITA	FALSE	FALSE
chr16	10877366	C	A	ENST00000324288	ENSG00000179583	CIITA	FALSE	FALSE
chr16	10877366	C	G	ENST00000324288	ENSG00000179583	CIITA	FALSE	FALSE
chr16	10877371	C	A	ENST00000324288	ENSG00000179583	CIITA	FALSE	FALSE
chr16	10877371	C	G	ENST00000324288	ENSG00000179583	CIITA	FALSE	FALSE
chr16	10877373	G	T	ENST00000324288	ENSG00000179583	CIITA	FALSE	FALSE
chr16	10877379	C	T	ENST00000324288	ENSG00000179583	CIITA	FALSE	FALSE
chr16	10877383	G	A	ENST00000324288	ENSG00000179583	CIITA	FALSE	FALSE
chr16	10877383	G	C	ENST00000324288	ENSG00000179583	CIITA	FALSE	FALSE
chr16	10877383	G	T	ENST00000324288	ENSG00000179583	CIITA	FALSE	FALSE
chr16	10877384	T	A	ENST00000324288	ENSG00000179583	CIITA	FALSE	FALSE
chr16	10877384	T	C	ENST00000324288	ENSG00000179583	CIITA	FALSE	FALSE
chr16	10877384	T	G	ENST00000324288	ENSG00000179583	CIITA	FALSE	FALSE
chr16	10895280	A	C	ENST00000324288	ENSG00000179583	CIITA	TRUE	FALSE
chr16	10895280	A	G	ENST00000324288	ENSG00000179583	CIITA	TRUE	FALSE
chr16	10895280	A	T	ENST00000324288	ENSG00000179583	CIITA	TRUE	FALSE
chr16	10895281	G	A	ENST00000324288	ENSG00000179583	CIITA	TRUE	FALSE
chr16	10895281	G	C	ENST00000324288	ENSG00000179583	CIITA	TRUE	FALSE
chr16	10895281	G	T	ENST00000324288	ENSG00000179583	CIITA	TRUE	FALSE
chr16	10895288	C	A	ENST00000324288	ENSG00000179583	CIITA	TRUE	FALSE
chr16	10895288	C	G	ENST00000324288	ENSG00000179583	CIITA	TRUE	FALSE
chr16	10895290	C	T	ENST00000324288	ENSG00000179583	CIITA	TRUE	FALSE
chr16	10895295	T	A	ENST00000324288	ENSG00000179583	CIITA	TRUE	FALSE
chr16	10895305	G	T	ENST00000324288	ENSG00000179583	CIITA	TRUE	TRUE
chr16	10895309	T	A	ENST00000324288	ENSG00000179583	CIITA	TRUE	TRUE
chr16	10895320	G	T	ENST00000324288	ENSG00000179583	CIITA	TRUE	TRUE
chr16	10895331	C	A	ENST00000324288	ENSG00000179583	CIITA	TRUE	TRUE
chr16	10895331	C	G	ENST00000324288	ENSG00000179583	CIITA	TRUE	TRUE
chr16	10895335	G	T	ENST00000324288	ENSG00000179583	CIITA	TRUE	TRUE
chr16	10895367	C	A	ENST00000324288	ENSG00000179583	CIITA	TRUE	TRUE
chr16	10895373	C	A	ENST00000324288	ENSG00000179583	CIITA	TRUE	TRUE
chr16	10895373	C	G	ENST00000324288	ENSG00000179583	CIITA	TRUE	TRUE
chr16	10895382	T	A	ENST00000324288	ENSG00000179583	CIITA	TRUE	TRUE
chr16	10895382	T	G	ENST00000324288	ENSG00000179583	CIITA	TRUE	TRUE
chr16	10895386	C	T	ENST00000324288	ENSG00000179583	CIITA	TRUE	TRUE
chr16	10895401	G	T	ENST00000324288	ENSG00000179583	CIITA	TRUE	TRUE
chr16	10895404	G	T	ENST00000324288	ENSG00000179583	CIITA	TRUE	TRUE
chr16	10895407	G	T	ENST00000324288	ENSG00000179583	CIITA	TRUE	TRUE
chr16	10895410	G	T	ENST00000324288	ENSG00000179583	CIITA	TRUE	TRUE
chr16	10895416	G	T	ENST00000324288	ENSG00000179583	CIITA	TRUE	TRUE
chr16	10895424	C	A	ENST00000324288	ENSG00000179583	CIITA	TRUE	TRUE
chr16	10895424	C	G	ENST00000324288	ENSG00000179583	CIITA	TRUE	TRUE
chr16	10895426	C	A	ENST00000324288	ENSG00000179583	CIITA	TRUE	TRUE
chr16	10895426	C	G	ENST00000324288	ENSG00000179583	CIITA	TRUE	TRUE
chr16	10895428	G	T	ENST00000324288	ENSG00000179583	CIITA	TRUE	TRUE
chr16	10895429	G	A	ENST00000324288	ENSG00000179583	CIITA	TRUE	FALSE
chr16	10895429	G	C	ENST00000324288	ENSG00000179583	CIITA	TRUE	FALSE
chr16	10895429	G	T	ENST00000324288	ENSG00000179583	CIITA	TRUE	FALSE
chr16	10895430	T	A	ENST00000324288	ENSG00000179583	CIITA	TRUE	FALSE
chr16	10895430	T	C	ENST00000324288	ENSG00000179583	CIITA	TRUE	FALSE
chr16	10895430	T	G	ENST00000324288	ENSG00000179583	CIITA	TRUE	FALSE
chr16	10895667	A	C	ENST00000324288	ENSG00000179583	CIITA	FALSE	FALSE
chr16	10895667	A	G	ENST00000324288	ENSG00000179583	CIITA	FALSE	FALSE
chr16	10895667	A	T	ENST00000324288	ENSG00000179583	CIITA	FALSE	FALSE
chr16	10895668	G	A	ENST00000324288	ENSG00000179583	CIITA	FALSE	FALSE
chr16	10895668	G	C	ENST00000324288	ENSG00000179583	CIITA	FALSE	FALSE
chr16	10895668	G	T	ENST00000324288	ENSG00000179583	CIITA	FALSE	FALSE
chr16	10895694	C	A	ENST00000324288	ENSG00000179583	CIITA	TRUE	TRUE
chr16	10895698	C	T	ENST00000324288	ENSG00000179583	CIITA	TRUE	TRUE
chr16	10895714	T	A	ENST00000324288	ENSG00000179583	CIITA	TRUE	TRUE
chr16	10895718	T	A	ENST00000324288	ENSG00000179583	CIITA	TRUE	TRUE
chr16	10895725	G	T	ENST00000324288	ENSG00000179583	CIITA	TRUE	TRUE
chr16	10895734	G	T	ENST00000324288	ENSG00000179583	CIITA	TRUE	TRUE
chr16	10895737	G	T	ENST00000324288	ENSG00000179583	CIITA	TRUE	TRUE
chr16	10895746	G	T	ENST00000324288	ENSG00000179583	CIITA	TRUE	TRUE
chr16	10895754	T	A	ENST00000324288	ENSG00000179583	CIITA	TRUE	TRUE
chr16	10895754	T	G	ENST00000324288	ENSG00000179583	CIITA	TRUE	TRUE
chr16	10895765	G	A	ENST00000324288	ENSG00000179583	CIITA	FALSE	FALSE
chr16	10895765	G	C	ENST00000324288	ENSG00000179583	CIITA	FALSE	FALSE
chr16	10895765	G	T	ENST00000324288	ENSG00000179583	CIITA	FALSE	FALSE
chr16	10895766	T	A	ENST00000324288	ENSG00000179583	CIITA	FALSE	FALSE
chr16	10895766	T	C	ENST00000324288	ENSG00000179583	CIITA	FALSE	FALSE
chr16	10895766	T	G	ENST00000324288	ENSG00000179583	CIITA	FALSE	FALSE
chr16	10898668	A	C	ENST00000324288	ENSG00000179583	CIITA	TRUE	FALSE
chr16	10898668	A	G	ENST00000324288	ENSG00000179583	CIITA	TRUE	FALSE
chr16	10898668	A	T	ENST00000324288	ENSG00000179583	CIITA	TRUE	FALSE
chr16	10898669	G	A	ENST00000324288	ENSG00000179583	CIITA	TRUE	FALSE
chr16	10898669	G	C	ENST00000324288	ENSG00000179583	CIITA	TRUE	FALSE
chr16	10898669	G	T	ENST00000324288	ENSG00000179583	CIITA	TRUE	FALSE
chr16	10898672	G	T	ENST00000324288	ENSG00000179583	CIITA	TRUE	TRUE
chr16	10898681	C	T	ENST00000324288	ENSG00000179583	CIITA	TRUE	TRUE
chr16	10898686	T	A	ENST00000324288	ENSG00000179583	CIITA	TRUE	TRUE
chr16	10898686	T	G	ENST00000324288	ENSG00000179583	CIITA	TRUE	TRUE
chr16	10898693	C	T	ENST00000324288	ENSG00000179583	CIITA	TRUE	TRUE
chr16	10898702	C	T	ENST00000324288	ENSG00000179583	CIITA	TRUE	TRUE
chr16	10898708	G	T	ENST00000324288	ENSG00000179583	CIITA	TRUE	TRUE
chr16	10898720	A	T	ENST00000324288	ENSG00000179583	CIITA	TRUE	TRUE
chr16	10898732	A	T	ENST00000324288	ENSG00000179583	CIITA	TRUE	TRUE
chr16	10898733	G	A	ENST00000324288	ENSG00000179583	CIITA	TRUE	FALSE
chr16	10898733	G	C	ENST00000324288	ENSG00000179583	CIITA	TRUE	FALSE
chr16	10898733	G	T	ENST00000324288	ENSG00000179583	CIITA	TRUE	FALSE
chr16	10898734	T	A	ENST00000324288	ENSG00000179583	CIITA	TRUE	FALSE
chr16	10898734	T	C	ENST00000324288	ENSG00000179583	CIITA	TRUE	FALSE
chr16	10898734	T	G	ENST00000324288	ENSG00000179583	CIITA	TRUE	FALSE
chr16	10898923	A	C	ENST00000324288	ENSG00000179583	CIITA	FALSE	FALSE
chr16	10898923	A	G	ENST00000324288	ENSG00000179583	CIITA	FALSE	FALSE
chr16	10898923	A	T	ENST00000324288	ENSG00000179583	CIITA	FALSE	FALSE
chr16	10898924	G	A	ENST00000324288	ENSG00000179583	CIITA	FALSE	FALSE
chr16	10898924	G	C	ENST00000324288	ENSG00000179583	CIITA	FALSE	FALSE
chr16	10898924	G	T	ENST00000324288	ENSG00000179583	CIITA	FALSE	FALSE
chr16	10898933	G	T	ENST00000324288	ENSG00000179583	CIITA	TRUE	TRUE
chr16	10898942	G	T	ENST00000324288	ENSG00000179583	CIITA	TRUE	TRUE
chr16	10898954	G	T	ENST00000324288	ENSG00000179583	CIITA	TRUE	TRUE
chr16	10898963	G	T	ENST00000324288	ENSG00000179583	CIITA	TRUE	TRUE
chr16	10898975	G	T	ENST00000324288	ENSG00000179583	CIITA	TRUE	TRUE
chr16	10898984	C	T	ENST00000324288	ENSG00000179583	CIITA	TRUE	TRUE
chr16	10898987	A	T	ENST00000324288	ENSG00000179583	CIITA	TRUE	TRUE
chr16	10898993	C	T	ENST00000324288	ENSG00000179583	CIITA	TRUE	TRUE
chr16	10898996	A	T	ENST00000324288	ENSG00000179583	CIITA	TRUE	TRUE
chr16	10898999	A	T	ENST00000324288	ENSG00000179583	CIITA	TRUE	TRUE
chr16	10899003	G	A	ENST00000324288	ENSG00000179583	CIITA	FALSE	FALSE
chr16	10899003	G	C	ENST00000324288	ENSG00000179583	CIITA	FALSE	FALSE
chr16	10899003	G	T	ENST00000324288	ENSG00000179583	CIITA	FALSE	FALSE
chr16	10899004	T	A	ENST00000324288	ENSG00000179583	CIITA	FALSE	FALSE
chr16	10899004	T	C	ENST00000324288	ENSG00000179583	CIITA	FALSE	FALSE
chr16	10899004	T	G	ENST00000324288	ENSG00000179583	CIITA	FALSE	FALSE
chr16	10901512	A	C	ENST00000324288	ENSG00000179583	CIITA	TRUE	FALSE
chr16	10901512	A	G	ENST00000324288	ENSG00000179583	CIITA	TRUE	FALSE
chr16	10901512	A	T	ENST00000324288	ENSG00000179583	CIITA	TRUE	FALSE
chr16	10901513	G	A	ENST00000324288	ENSG00000179583	CIITA	TRUE	FALSE
chr16	10901513	G	C	ENST00000324288	ENSG00000179583	CIITA	TRUE	FALSE
chr16	10901513	G	T	ENST00000324288	ENSG00000179583	CIITA	TRUE	FALSE
chr16	10901522	G	T	ENST00000324288	ENSG00000179583	CIITA	TRUE	TRUE
chr16	10901525	G	T	ENST00000324288	ENSG00000179583	CIITA	TRUE	TRUE
chr16	10901543	A	T	ENST00000324288	ENSG00000179583	CIITA	TRUE	TRUE
chr16	10901550	G	A	ENST00000324288	ENSG00000179583	CIITA	TRUE	TRUE
chr16	10901551	G	A	ENST00000324288	ENSG00000179583	CIITA	TRUE	TRUE
chr16	10901552	A	T	ENST00000324288	ENSG00000179583	CIITA	TRUE	TRUE
chr16	10901559	G	A	ENST00000324288	ENSG00000179583	CIITA	TRUE	FALSE
chr16	10901559	G	C	ENST00000324288	ENSG00000179583	CIITA	TRUE	FALSE
chr16	10901559	G	T	ENST00000324288	ENSG00000179583	CIITA	TRUE	FALSE
chr16	10901560	T	A	ENST00000324288	ENSG00000179583	CIITA	TRUE	FALSE
chr16	10901560	T	C	ENST00000324288	ENSG00000179583	CIITA	TRUE	FALSE
chr16	10901560	T	G	ENST00000324288	ENSG00000179583	CIITA	TRUE	FALSE
chr16	10902036	A	C	ENST00000324288	ENSG00000179583	CIITA	TRUE	FALSE
chr16	10902036	A	G	ENST00000324288	ENSG00000179583	CIITA	TRUE	FALSE
chr16	10902036	A	T	ENST00000324288	ENSG00000179583	CIITA	TRUE	FALSE
chr16	10902037	G	A	ENST00000324288	ENSG00000179583	CIITA	TRUE	FALSE
chr16	10902037	G	C	ENST00000324288	ENSG00000179583	CIITA	TRUE	FALSE
chr16	10902037	G	T	ENST00000324288	ENSG00000179583	CIITA	TRUE	FALSE
chr16	10902040	G	T	ENST00000324288	ENSG00000179583	CIITA	TRUE	TRUE
chr16	10902076	G	T	ENST00000324288	ENSG00000179583	CIITA	TRUE	TRUE
chr16	10902093	C	A	ENST00000324288	ENSG00000179583	CIITA	TRUE	TRUE
chr16	10902108	C	A	ENST00000324288	ENSG00000179583	CIITA	TRUE	TRUE
chr16	10902133	C	T	ENST00000324288	ENSG00000179583	CIITA	TRUE	TRUE
chr16	10902136	G	T	ENST00000324288	ENSG00000179583	CIITA	TRUE	TRUE
chr16	10902151	C	T	ENST00000324288	ENSG00000179583	CIITA	TRUE	TRUE
chr16	10902163	G	T	ENST00000324288	ENSG00000179583	CIITA	TRUE	TRUE
chr16	10902166	A	T	ENST00000324288	ENSG00000179583	CIITA	TRUE	TRUE
chr16	10902175	C	T	ENST00000324288	ENSG00000179583	CIITA	TRUE	TRUE
chr16	10902185	G	A	ENST00000324288	ENSG00000179583	CIITA	TRUE	FALSE
chr16	10902185	G	C	ENST00000324288	ENSG00000179583	CIITA	TRUE	FALSE
chr16	10902185	G	T	ENST00000324288	ENSG00000179583	CIITA	TRUE	FALSE
chr16	10902186	T	A	ENST00000324288	ENSG00000179583	CIITA	TRUE	FALSE
chr16	10902186	T	C	ENST00000324288	ENSG00000179583	CIITA	TRUE	FALSE
chr16	10902186	T	G	ENST00000324288	ENSG00000179583	CIITA	TRUE	FALSE
chr16	10902656	A	C	ENST00000324288	ENSG00000179583	CIITA	TRUE	FALSE
chr16	10902656	A	G	ENST00000324288	ENSG00000179583	CIITA	TRUE	FALSE
chr16	10902656	A	T	ENST00000324288	ENSG00000179583	CIITA	TRUE	FALSE
chr16	10902657	G	A	ENST00000324288	ENSG00000179583	CIITA	TRUE	FALSE
chr16	10902657	G	C	ENST00000324288	ENSG00000179583	CIITA	TRUE	FALSE
chr16	10902657	G	T	ENST00000324288	ENSG00000179583	CIITA	TRUE	FALSE
chr16	10902676	C	A	ENST00000324288	ENSG00000179583	CIITA	TRUE	TRUE
chr16	10902679	T	A	ENST00000324288	ENSG00000179583	CIITA	TRUE	TRUE
chr16	10902686	C	A	ENST00000324288	ENSG00000179583	CIITA	TRUE	TRUE
chr16	10902699	G	T	ENST00000324288	ENSG00000179583	CIITA	TRUE	TRUE
chr16	10902702	G	T	ENST00000324288	ENSG00000179583	CIITA	TRUE	TRUE
chr16	10902711	C	T	ENST00000324288	ENSG00000179583	CIITA	TRUE	TRUE
chr16	10902751	G	A	ENST00000324288	ENSG00000179583	CIITA	TRUE	TRUE
chr16	10902752	G	A	ENST00000324288	ENSG00000179583	CIITA	TRUE	TRUE
chr16	10902753	C	T	ENST00000324288	ENSG00000179583	CIITA	TRUE	TRUE
chr16	10902762	G	T	ENST00000324288	ENSG00000179583	CIITA	TRUE	TRUE
chr16	10902768	G	T	ENST00000324288	ENSG00000179583	CIITA	TRUE	TRUE
chr16	10902797	C	A	ENST00000324288	ENSG00000179583	CIITA	TRUE	TRUE
chr16	10902797	C	G	ENST00000324288	ENSG00000179583	CIITA	TRUE	TRUE
chr16	10902802	G	A	ENST00000324288	ENSG00000179583	CIITA	TRUE	FALSE
chr16	10902802	G	C	ENST00000324288	ENSG00000179583	CIITA	TRUE	FALSE
chr16	10902802	G	T	ENST00000324288	ENSG00000179583	CIITA	TRUE	FALSE
chr16	10902803	T	A	ENST00000324288	ENSG00000179583	CIITA	TRUE	FALSE
chr16	10902803	T	C	ENST00000324288	ENSG00000179583	CIITA	FALSE	FALSE
chr16	10902803	T	G	ENST00000324288	ENSG00000179583	CIITA	TRUE	FALSE
chr16	10903729	A	C	ENST00000324288	ENSG00000179583	CIITA	TRUE	FALSE
chr16	10903729	A	G	ENST00000324288	ENSG00000179583	CIITA	TRUE	FALSE
chr16	10903729	A	T	ENST00000324288	ENSG00000179583	CIITA	TRUE	FALSE
chr16	10903730	G	A	ENST00000324288	ENSG00000179583	CIITA	TRUE	FALSE
chr16	10903730	G	C	ENST00000324288	ENSG00000179583	CIITA	TRUE	FALSE
chr16	10903730	G	T	ENST00000324288	ENSG00000179583	CIITA	TRUE	FALSE
chr16	10903733	G	T	ENST00000324288	ENSG00000179583	CIITA	TRUE	TRUE
chr16	10903742	C	T	ENST00000324288	ENSG00000179583	CIITA	TRUE	TRUE
chr16	10903751	C	T	ENST00000324288	ENSG00000179583	CIITA	TRUE	TRUE
chr16	10903769	G	T	ENST00000324288	ENSG00000179583	CIITA	TRUE	TRUE
chr16	10903836	C	A	ENST00000324288	ENSG00000179583	CIITA	TRUE	TRUE
chr16	10903836	C	G	ENST00000324288	ENSG00000179583	CIITA	TRUE	TRUE
chr16	10903862	G	T	ENST00000324288	ENSG00000179583	CIITA	TRUE	TRUE
chr16	10903880	C	T	ENST00000324288	ENSG00000179583	CIITA	TRUE	TRUE
chr16	10903895	G	T	ENST00000324288	ENSG00000179583	CIITA	TRUE	TRUE
chr16	10903896	G	A	ENST00000324288	ENSG00000179583	CIITA	TRUE	FALSE
chr16	10903896	G	C	ENST00000324288	ENSG00000179583	CIITA	TRUE	FALSE
chr16	10903896	G	T	ENST00000324288	ENSG00000179583	CIITA	TRUE	FALSE
chr16	10903897	T	A	ENST00000324288	ENSG00000179583	CIITA	TRUE	FALSE
chr16	10903897	T	C	ENST00000324288	ENSG00000179583	CIITA	FALSE	FALSE
chr16	10903897	T	G	ENST00000324288	ENSG00000179583	CIITA	TRUE	FALSE
chr16	10904742	A	C	ENST00000324288	ENSG00000179583	CIITA	TRUE	FALSE
chr16	10904742	A	G	ENST00000324288	ENSG00000179583	CIITA	TRUE	FALSE
chr16	10904742	A	T	ENST00000324288	ENSG00000179583	CIITA	TRUE	FALSE
chr16	10904743	G	A	ENST00000324288	ENSG00000179583	CIITA	TRUE	FALSE
chr16	10904743	G	C	ENST00000324288	ENSG00000179583	CIITA	TRUE	FALSE
chr16	10904743	G	T	ENST00000324288	ENSG00000179583	CIITA	TRUE	FALSE
chr16	10904749	A	T	ENST00000324288	ENSG00000179583	CIITA	TRUE	TRUE
chr16	10904764	C	T	ENST00000324288	ENSG00000179583	CIITA	TRUE	TRUE
chr16	10904769	C	A	ENST00000324288	ENSG00000179583	CIITA	TRUE	TRUE
chr16	10904779	G	T	ENST00000324288	ENSG00000179583	CIITA	TRUE	TRUE
chr16	10904782	G	T	ENST00000324288	ENSG00000179583	CIITA	TRUE	TRUE
chr16	10904794	A	T	ENST00000324288	ENSG00000179583	CIITA	TRUE	TRUE
chr16	10904803	A	T	ENST00000324288	ENSG00000179583	CIITA	TRUE	TRUE
chr16	10904807	G	A	ENST00000324288	ENSG00000179583	CIITA	TRUE	TRUE
chr16	10904808	G	A	ENST00000324288	ENSG00000179583	CIITA	TRUE	TRUE
chr16	10904812	G	T	ENST00000324288	ENSG00000179583	CIITA	TRUE	TRUE
chr16	10904813	G	A	ENST00000324288	ENSG00000179583	CIITA	TRUE	FALSE
chr16	10904813	G	C	ENST00000324288	ENSG00000179583	CIITA	TRUE	FALSE
chr16	10904813	G	T	ENST00000324288	ENSG00000179583	CIITA	TRUE	FALSE
chr16	10904814	T	A	ENST00000324288	ENSG00000179583	CIITA	TRUE	FALSE
chr16	10904814	T	C	ENST00000324288	ENSG00000179583	CIITA	TRUE	FALSE
chr16	10904814	T	G	ENST00000324288	ENSG00000179583	CIITA	TRUE	FALSE
chr16	10906497	A	C	ENST00000324288	ENSG00000179583	CIITA	TRUE	FALSE
chr16	10906497	A	G	ENST00000324288	ENSG00000179583	CIITA	TRUE	FALSE
chr16	10906497	A	T	ENST00000324288	ENSG00000179583	CIITA	TRUE	FALSE
chr16	10906498	G	A	ENST00000324288	ENSG00000179583	CIITA	TRUE	FALSE
chr16	10906498	G	C	ENST00000324288	ENSG00000179583	CIITA	TRUE	FALSE
chr16	10906498	G	T	ENST00000324288	ENSG00000179583	CIITA	TRUE	FALSE
chr16	10906507	G	T	ENST00000324288	ENSG00000179583	CIITA	TRUE	TRUE
chr16	10906510	C	T	ENST00000324288	ENSG00000179583	CIITA	TRUE	TRUE
chr16	10906518	C	A	ENST00000324288	ENSG00000179583	CIITA	TRUE	TRUE
chr16	10906518	C	G	ENST00000324288	ENSG00000179583	CIITA	TRUE	TRUE
chr16	10906523	C	A	ENST00000324288	ENSG00000179583	CIITA	TRUE	TRUE
chr16	10906523	C	G	ENST00000324288	ENSG00000179583	CIITA	TRUE	TRUE
chr16	10906528	C	T	ENST00000324288	ENSG00000179583	CIITA	TRUE	TRUE
chr16	10906539	T	A	ENST00000324288	ENSG00000179583	CIITA	TRUE	TRUE
chr16	10906539	T	G	ENST00000324288	ENSG00000179583	CIITA	TRUE	TRUE
chr16	10906546	G	T	ENST00000324288	ENSG00000179583	CIITA	TRUE	TRUE
chr16	10906576	G	T	ENST00000324288	ENSG00000179583	CIITA	TRUE	TRUE
chr16	10906591	C	T	ENST00000324288	ENSG00000179583	CIITA	TRUE	TRUE
chr16	10906603	G	T	ENST00000324288	ENSG00000179583	CIITA	TRUE	TRUE
chr16	10906618	A	T	ENST00000324288	ENSG00000179583	CIITA	TRUE	TRUE
chr16	10906627	G	T	ENST00000324288	ENSG00000179583	CIITA	TRUE	TRUE
chr16	10906633	G	T	ENST00000324288	ENSG00000179583	CIITA	TRUE	TRUE
chr16	10906652	G	A	ENST00000324288	ENSG00000179583	CIITA	TRUE	TRUE
chr16	10906653	G	A	ENST00000324288	ENSG00000179583	CIITA	TRUE	TRUE
chr16	10906657	G	T	ENST00000324288	ENSG00000179583	CIITA	TRUE	TRUE
chr16	10906663	C	T	ENST00000324288	ENSG00000179583	CIITA	TRUE	TRUE
chr16	10906672	C	T	ENST00000324288	ENSG00000179583	CIITA	TRUE	TRUE
chr16	10906675	G	T	ENST00000324288	ENSG00000179583	CIITA	TRUE	TRUE
chr16	10906687	G	T	ENST00000324288	ENSG00000179583	CIITA	TRUE	TRUE
chr16	10906697	T	A	ENST00000324288	ENSG00000179583	CIITA	TRUE	TRUE
chr16	10906705	A	T	ENST00000324288	ENSG00000179583	CIITA	TRUE	TRUE
chr16	10906708	G	T	ENST00000324288	ENSG00000179583	CIITA	TRUE	TRUE
chr16	10906726	G	T	ENST00000324288	ENSG00000179583	CIITA	TRUE	TRUE
chr16	10906732	C	T	ENST00000324288	ENSG00000179583	CIITA	TRUE	TRUE
chr16	10906753	A	T	ENST00000324288	ENSG00000179583	CIITA	TRUE	TRUE
chr16	10906762	C	T	ENST00000324288	ENSG00000179583	CIITA	TRUE	TRUE
chr16	10906768	A	T	ENST00000324288	ENSG00000179583	CIITA	TRUE	TRUE
chr16	10906776	T	A	ENST00000324288	ENSG00000179583	CIITA	TRUE	TRUE
chr16	10906776	T	G	ENST00000324288	ENSG00000179583	CIITA	TRUE	TRUE
chr16	10906778	G	A	ENST00000324288	ENSG00000179583	CIITA	TRUE	TRUE
chr16	10906779	G	A	ENST00000324288	ENSG00000179583	CIITA	TRUE	TRUE
chr16	10906802	G	A	ENST00000324288	ENSG00000179583	CIITA	TRUE	TRUE
chr16	10906803	G	A	ENST00000324288	ENSG00000179583	CIITA	TRUE	TRUE
chr16	10906809	T	A	ENST00000324288	ENSG00000179583	CIITA	TRUE	TRUE
chr16	10906822	C	T	ENST00000324288	ENSG00000179583	CIITA	TRUE	TRUE
chr16	10906827	C	A	ENST00000324288	ENSG00000179583	CIITA	TRUE	TRUE
chr16	10906827	C	G	ENST00000324288	ENSG00000179583	CIITA	TRUE	TRUE
chr16	10906851	C	A	ENST00000324288	ENSG00000179583	CIITA	TRUE	TRUE
chr16	10906857	C	A	ENST00000324288	ENSG00000179583	CIITA	TRUE	TRUE
chr16	10906859	T	A	ENST00000324288	ENSG00000179583	CIITA	TRUE	TRUE
chr16	10906881	T	A	ENST00000324288	ENSG00000179583	CIITA	TRUE	TRUE
chr16	10906881	T	G	ENST00000324288	ENSG00000179583	CIITA	TRUE	TRUE
chr16	10906888	C	T	ENST00000324288	ENSG00000179583	CIITA	TRUE	TRUE
chr16	10906915	C	T	ENST00000324288	ENSG00000179583	CIITA	TRUE	TRUE
chr16	10906936	G	T	ENST00000324288	ENSG00000179583	CIITA	TRUE	TRUE
chr16	10906955	T	A	ENST00000324288	ENSG00000179583	CIITA	TRUE	TRUE
chr16	10906957	A	T	ENST00000324288	ENSG00000179583	CIITA	TRUE	TRUE
chr16	10906960	A	T	ENST00000324288	ENSG00000179583	CIITA	TRUE	TRUE
chr16	10906996	G	T	ENST00000324288	ENSG00000179583	CIITA	TRUE	TRUE
chr16	10906999	G	T	ENST00000324288	ENSG00000179583	CIITA	TRUE	TRUE
chr16	10907005	G	T	ENST00000324288	ENSG00000179583	CIITA	TRUE	TRUE
chr16	10907011	C	T	ENST00000324288	ENSG00000179583	CIITA	TRUE	TRUE
chr16	10907037	C	A	ENST00000324288	ENSG00000179583	CIITA	TRUE	TRUE
chr16	10907038	G	T	ENST00000324288	ENSG00000179583	CIITA	TRUE	TRUE
chr16	10907053	G	T	ENST00000324288	ENSG00000179583	CIITA	TRUE	TRUE
chr16	10907061	C	A	ENST00000324288	ENSG00000179583	CIITA	TRUE	TRUE
chr16	10907092	C	T	ENST00000324288	ENSG00000179583	CIITA	TRUE	TRUE
chr16	10907095	A	T	ENST00000324288	ENSG00000179583	CIITA	TRUE	TRUE
chr16	10907098	A	T	ENST00000324288	ENSG00000179583	CIITA	TRUE	TRUE
chr16	10907107	C	T	ENST00000324288	ENSG00000179583	CIITA	TRUE	TRUE
chr16	10907115	C	A	ENST00000324288	ENSG00000179583	CIITA	TRUE	TRUE
chr16	10907155	C	T	ENST00000324288	ENSG00000179583	CIITA	TRUE	TRUE
chr16	10907167	A	T	ENST00000324288	ENSG00000179583	CIITA	TRUE	TRUE
chr16	10907185	G	T	ENST00000324288	ENSG00000179583	CIITA	TRUE	TRUE
chr16	10907206	G	T	ENST00000324288	ENSG00000179583	CIITA	TRUE	TRUE
chr16	10907209	C	T	ENST00000324288	ENSG00000179583	CIITA	TRUE	TRUE
chr16	10907215	C	T	ENST00000324288	ENSG00000179583	CIITA	TRUE	TRUE
chr16	10907223	C	A	ENST00000324288	ENSG00000179583	CIITA	TRUE	TRUE
chr16	10907223	C	G	ENST00000324288	ENSG00000179583	CIITA	TRUE	TRUE
chr16	10907235	C	A	ENST00000324288	ENSG00000179583	CIITA	TRUE	TRUE
chr16	10907235	C	G	ENST00000324288	ENSG00000179583	CIITA	TRUE	TRUE
chr16	10907239	G	T	ENST00000324288	ENSG00000179583	CIITA	TRUE	TRUE
chr16	10907246	C	A	ENST00000324288	ENSG00000179583	CIITA	TRUE	TRUE
chr16	10907246	C	G	ENST00000324288	ENSG00000179583	CIITA	TRUE	TRUE
chr16	10907257	G	T	ENST00000324288	ENSG00000179583	CIITA	TRUE	TRUE
chr16	10907263	C	T	ENST00000324288	ENSG00000179583	CIITA	TRUE	TRUE
chr16	10907269	A	T	ENST00000324288	ENSG00000179583	CIITA	TRUE	TRUE
chr16	10907330	T	A	ENST00000324288	ENSG00000179583	CIITA	TRUE	TRUE
chr16	10907334	C	A	ENST00000324288	ENSG00000179583	CIITA	TRUE	TRUE
chr16	10907346	C	A	ENST00000324288	ENSG00000179583	CIITA	TRUE	TRUE
chr16	10907347	C	T	ENST00000324288	ENSG00000179583	CIITA	TRUE	TRUE
chr16	10907354	C	A	ENST00000324288	ENSG00000179583	CIITA	TRUE	TRUE
chr16	10907354	C	G	ENST00000324288	ENSG00000179583	CIITA	TRUE	TRUE
chr16	10907356	G	T	ENST00000324288	ENSG00000179583	CIITA	TRUE	TRUE
chr16	10907368	G	T	ENST00000324288	ENSG00000179583	CIITA	TRUE	TRUE
chr16	10907377	G	T	ENST00000324288	ENSG00000179583	CIITA	TRUE	TRUE
chr16	10907386	A	T	ENST00000324288	ENSG00000179583	CIITA	TRUE	TRUE
chr16	10907407	G	T	ENST00000324288	ENSG00000179583	CIITA	TRUE	TRUE
chr16	10907415	T	A	ENST00000324288	ENSG00000179583	CIITA	TRUE	TRUE
chr16	10907415	T	G	ENST00000324288	ENSG00000179583	CIITA	TRUE	TRUE
chr16	10907467	G	T	ENST00000324288	ENSG00000179583	CIITA	TRUE	TRUE
chr16	10907476	A	T	ENST00000324288	ENSG00000179583	CIITA	TRUE	TRUE
chr16	10907486	G	A	ENST00000324288	ENSG00000179583	CIITA	TRUE	TRUE
chr16	10907487	G	A	ENST00000324288	ENSG00000179583	CIITA	TRUE	TRUE
chr16	10907488	G	T	ENST00000324288	ENSG00000179583	CIITA	TRUE	TRUE
chr16	10907500	A	T	ENST00000324288	ENSG00000179583	CIITA	TRUE	TRUE
chr16	10907506	C	T	ENST00000324288	ENSG00000179583	CIITA	TRUE	TRUE
chr16	10907518	C	T	ENST00000324288	ENSG00000179583	CIITA	TRUE	TRUE
chr16	10907521	G	T	ENST00000324288	ENSG00000179583	CIITA	TRUE	TRUE
chr16	10907527	C	T	ENST00000324288	ENSG00000179583	CIITA	TRUE	TRUE
chr16	10907555	G	A	ENST00000324288	ENSG00000179583	CIITA	TRUE	TRUE
chr16	10907556	G	A	ENST00000324288	ENSG00000179583	CIITA	TRUE	TRUE
chr16	10907566	A	T	ENST00000324288	ENSG00000179583	CIITA	TRUE	TRUE
chr16	10907573	T	A	ENST00000324288	ENSG00000179583	CIITA	TRUE	TRUE
chr16	10907573	T	G	ENST00000324288	ENSG00000179583	CIITA	TRUE	TRUE
chr16	10907578	C	T	ENST00000324288	ENSG00000179583	CIITA	TRUE	TRUE
chr16	10907599	G	T	ENST00000324288	ENSG00000179583	CIITA	TRUE	TRUE
chr16	10907605	G	T	ENST00000324288	ENSG00000179583	CIITA	TRUE	TRUE
chr16	10907632	C	T	ENST00000324288	ENSG00000179583	CIITA	TRUE	TRUE
chr16	10907637	C	A	ENST00000324288	ENSG00000179583	CIITA	TRUE	TRUE
chr16	10907654	G	A	ENST00000324288	ENSG00000179583	CIITA	TRUE	TRUE
chr16	10907655	G	A	ENST00000324288	ENSG00000179583	CIITA	TRUE	TRUE
chr16	10907671	G	T	ENST00000324288	ENSG00000179583	CIITA	TRUE	TRUE
chr16	10907677	A	T	ENST00000324288	ENSG00000179583	CIITA	TRUE	TRUE
chr16	10907683	A	T	ENST00000324288	ENSG00000179583	CIITA	TRUE	TRUE
chr16	10907686	G	T	ENST00000324288	ENSG00000179583	CIITA	TRUE	TRUE
chr16	10907695	C	T	ENST00000324288	ENSG00000179583	CIITA	TRUE	TRUE
chr16	10907700	C	A	ENST00000324288	ENSG00000179583	CIITA	TRUE	TRUE
chr16	10907700	C	G	ENST00000324288	ENSG00000179583	CIITA	TRUE	TRUE
chr16	10907708	T	A	ENST00000324288	ENSG00000179583	CIITA	TRUE	TRUE
chr16	10907719	A	T	ENST00000324288	ENSG00000179583	CIITA	TRUE	TRUE
chr16	10907722	A	T	ENST00000324288	ENSG00000179583	CIITA	TRUE	TRUE
chr16	10907733	T	A	ENST00000324288	ENSG00000179583	CIITA	TRUE	TRUE
chr16	10907733	T	G	ENST00000324288	ENSG00000179583	CIITA	TRUE	TRUE
chr16	10907741	G	A	ENST00000324288	ENSG00000179583	CIITA	TRUE	TRUE
chr16	10907742	G	A	ENST00000324288	ENSG00000179583	CIITA	TRUE	TRUE
chr16	10907746	G	T	ENST00000324288	ENSG00000179583	CIITA	TRUE	TRUE
chr16	10907782	C	T	ENST00000324288	ENSG00000179583	CIITA	TRUE	TRUE
chr16	10907799	C	A	ENST00000324288	ENSG00000179583	CIITA	TRUE	TRUE
chr16	10907803	G	T	ENST00000324288	ENSG00000179583	CIITA	TRUE	TRUE
chr16	10907822	C	A	ENST00000324288	ENSG00000179583	CIITA	TRUE	TRUE
chr16	10907834	C	A	ENST00000324288	ENSG00000179583	CIITA	TRUE	TRUE
chr16	10907845	A	T	ENST00000324288	ENSG00000179583	CIITA	TRUE	TRUE
chr16	10907848	C	T	ENST00000324288	ENSG00000179583	CIITA	TRUE	TRUE
chr16	10907851	A	T	ENST00000324288	ENSG00000179583	CIITA	TRUE	TRUE
chr16	10907868	C	A	ENST00000324288	ENSG00000179583	CIITA	TRUE	TRUE
chr16	10907868	C	G	ENST00000324288	ENSG00000179583	CIITA	TRUE	TRUE
chr16	10907872	A	T	ENST00000324288	ENSG00000179583	CIITA	TRUE	TRUE
chr16	10907881	C	T	ENST00000324288	ENSG00000179583	CIITA	TRUE	TRUE
chr16	10907905	C	T	ENST00000324288	ENSG00000179583	CIITA	TRUE	TRUE
chr16	10907914	G	T	ENST00000324288	ENSG00000179583	CIITA	TRUE	TRUE
chr16	10907928	C	A	ENST00000324288	ENSG00000179583	CIITA	TRUE	TRUE
chr16	10907935	G	T	ENST00000324288	ENSG00000179583	CIITA	TRUE	TRUE
chr16	10907941	G	T	ENST00000324288	ENSG00000179583	CIITA	TRUE	TRUE
chr16	10907944	G	T	ENST00000324288	ENSG00000179583	CIITA	TRUE	TRUE
chr16	10907950	G	T	ENST00000324288	ENSG00000179583	CIITA	TRUE	TRUE
chr16	10907957	G	A	ENST00000324288	ENSG00000179583	CIITA	TRUE	TRUE
chr16	10907958	G	A	ENST00000324288	ENSG00000179583	CIITA	TRUE	TRUE
chr16	10907959	C	T	ENST00000324288	ENSG00000179583	CIITA	TRUE	TRUE
chr16	10907971	C	T	ENST00000324288	ENSG00000179583	CIITA	TRUE	TRUE
chr16	10907974	G	T	ENST00000324288	ENSG00000179583	CIITA	TRUE	TRUE
chr16	10908040	A	T	ENST00000324288	ENSG00000179583	CIITA	TRUE	TRUE
chr16	10908047	T	A	ENST00000324288	ENSG00000179583	CIITA	TRUE	TRUE
chr16	10908049	G	T	ENST00000324288	ENSG00000179583	CIITA	TRUE	TRUE
chr16	10908061	C	T	ENST00000324288	ENSG00000179583	CIITA	TRUE	TRUE
chr16	10908099	C	A	ENST00000324288	ENSG00000179583	CIITA	TRUE	TRUE
chr16	10908106	G	T	ENST00000324288	ENSG00000179583	CIITA	TRUE	TRUE
chr16	10908110	T	A	ENST00000324288	ENSG00000179583	CIITA	TRUE	TRUE
chr16	10908124	G	T	ENST00000324288	ENSG00000179583	CIITA	TRUE	TRUE
chr16	10908135	T	A	ENST00000324288	ENSG00000179583	CIITA	TRUE	TRUE
chr16	10908150	G	A	ENST00000324288	ENSG00000179583	CIITA	TRUE	FALSE
chr16	10908150	G	C	ENST00000324288	ENSG00000179583	CIITA	TRUE	FALSE
chr16	10908150	G	T	ENST00000324288	ENSG00000179583	CIITA	TRUE	FALSE
chr16	10908151	T	A	ENST00000324288	ENSG00000179583	CIITA	TRUE	FALSE
chr16	10908151	T	C	ENST00000324288	ENSG00000179583	CIITA	FALSE	FALSE
chr16	10908151	T	G	ENST00000324288	ENSG00000179583	CIITA	TRUE	FALSE
chr16	10909027	A	C	ENST00000324288	ENSG00000179583	CIITA	TRUE	FALSE
chr16	10909027	A	G	ENST00000324288	ENSG00000179583	CIITA	TRUE	FALSE
chr16	10909027	A	T	ENST00000324288	ENSG00000179583	CIITA	TRUE	FALSE
chr16	10909028	G	A	ENST00000324288	ENSG00000179583	CIITA	TRUE	FALSE
chr16	10909028	G	C	ENST00000324288	ENSG00000179583	CIITA	TRUE	FALSE
chr16	10909028	G	T	ENST00000324288	ENSG00000179583	CIITA	TRUE	FALSE
chr16	10909037	T	A	ENST00000324288	ENSG00000179583	CIITA	TRUE	TRUE
chr16	10909058	G	A	ENST00000324288	ENSG00000179583	CIITA	TRUE	TRUE
chr16	10909059	G	A	ENST00000324288	ENSG00000179583	CIITA	TRUE	TRUE
chr16	10909060	G	T	ENST00000324288	ENSG00000179583	CIITA	TRUE	TRUE
chr16	10909069	C	T	ENST00000324288	ENSG00000179583	CIITA	TRUE	TRUE
chr16	10909072	C	T	ENST00000324288	ENSG00000179583	CIITA	TRUE	TRUE
chr16	10909081	G	T	ENST00000324288	ENSG00000179583	CIITA	TRUE	TRUE
chr16	10909087	A	T	ENST00000324288	ENSG00000179583	CIITA	TRUE	TRUE
chr16	10909096	C	T	ENST00000324288	ENSG00000179583	CIITA	TRUE	TRUE
chr16	10909105	G	T	ENST00000324288	ENSG00000179583	CIITA	TRUE	TRUE
chr16	10909108	G	T	ENST00000324288	ENSG00000179583	CIITA	TRUE	TRUE
chr16	10909111	A	T	ENST00000324288	ENSG00000179583	CIITA	TRUE	TRUE
chr16	10909123	G	T	ENST00000324288	ENSG00000179583	CIITA	TRUE	TRUE
chr16	10909132	A	T	ENST00000324288	ENSG00000179583	CIITA	TRUE	TRUE
chr16	10909138	A	T	ENST00000324288	ENSG00000179583	CIITA	TRUE	TRUE
chr16	10909147	A	T	ENST00000324288	ENSG00000179583	CIITA	TRUE	TRUE
chr16	10909156	G	T	ENST00000324288	ENSG00000179583	CIITA	TRUE	TRUE
chr16	10909165	G	T	ENST00000324288	ENSG00000179583	CIITA	TRUE	TRUE
chr16	10909168	A	T	ENST00000324288	ENSG00000179583	CIITA	TRUE	TRUE
chr16	10909177	C	T	ENST00000324288	ENSG00000179583	CIITA	TRUE	TRUE
chr16	10909183	C	T	ENST00000324288	ENSG00000179583	CIITA	TRUE	TRUE
chr16	10909188	G	A	ENST00000324288	ENSG00000179583	CIITA	TRUE	FALSE
chr16	10909188	G	C	ENST00000324288	ENSG00000179583	CIITA	TRUE	FALSE
chr16	10909188	G	T	ENST00000324288	ENSG00000179583	CIITA	TRUE	FALSE
chr16	10909189	T	A	ENST00000324288	ENSG00000179583	CIITA	TRUE	FALSE
chr16	10909189	T	C	ENST00000324288	ENSG00000179583	CIITA	TRUE	FALSE
chr16	10909189	T	G	ENST00000324288	ENSG00000179583	CIITA	TRUE	FALSE
chr16	10910186	A	C	ENST00000324288	ENSG00000179583	CIITA	TRUE	FALSE
chr16	10910186	A	G	ENST00000324288	ENSG00000179583	CIITA	TRUE	FALSE
chr16	10910186	A	T	ENST00000324288	ENSG00000179583	CIITA	TRUE	FALSE
chr16	10910187	G	A	ENST00000324288	ENSG00000179583	CIITA	TRUE	FALSE
chr16	10910187	G	C	ENST00000324288	ENSG00000179583	CIITA	TRUE	FALSE
chr16	10910187	G	T	ENST00000324288	ENSG00000179583	CIITA	TRUE	FALSE
chr16	10910192	A	T	ENST00000324288	ENSG00000179583	CIITA	TRUE	TRUE
chr16	10910202	C	A	ENST00000324288	ENSG00000179583	CIITA	TRUE	TRUE
chr16	10910204	G	T	ENST00000324288	ENSG00000179583	CIITA	TRUE	TRUE
chr16	10910219	G	T	ENST00000324288	ENSG00000179583	CIITA	TRUE	TRUE
chr16	10910243	A	T	ENST00000324288	ENSG00000179583	CIITA	TRUE	TRUE
chr16	10910246	A	T	ENST00000324288	ENSG00000179583	CIITA	TRUE	TRUE
chr16	10910252	G	T	ENST00000324288	ENSG00000179583	CIITA	TRUE	TRUE
chr16	10910260	G	A	ENST00000324288	ENSG00000179583	CIITA	TRUE	FALSE
chr16	10910260	G	C	ENST00000324288	ENSG00000179583	CIITA	TRUE	FALSE
chr16	10910260	G	T	ENST00000324288	ENSG00000179583	CIITA	TRUE	FALSE
chr16	10910261	T	A	ENST00000324288	ENSG00000179583	CIITA	TRUE	FALSE
chr16	10910261	T	C	ENST00000324288	ENSG00000179583	CIITA	TRUE	FALSE
chr16	10910261	T	G	ENST00000324288	ENSG00000179583	CIITA	TRUE	FALSE
chr16	10915568	A	C	ENST00000324288	ENSG00000179583	CIITA	TRUE	FALSE
chr16	10915568	A	G	ENST00000324288	ENSG00000179583	CIITA	TRUE	FALSE
chr16	10915568	A	T	ENST00000324288	ENSG00000179583	CIITA	TRUE	FALSE
chr16	10915569	G	A	ENST00000324288	ENSG00000179583	CIITA	TRUE	FALSE
chr16	10915569	G	C	ENST00000324288	ENSG00000179583	CIITA	TRUE	FALSE
chr16	10915569	G	T	ENST00000324288	ENSG00000179583	CIITA	TRUE	FALSE
chr16	10915584	C	A	ENST00000324288	ENSG00000179583	CIITA	TRUE	TRUE
chr16	10915584	C	G	ENST00000324288	ENSG00000179583	CIITA	TRUE	TRUE
chr16	10915592	C	T	ENST00000324288	ENSG00000179583	CIITA	TRUE	TRUE
chr16	10915604	A	T	ENST00000324288	ENSG00000179583	CIITA	TRUE	TRUE
chr16	10915640	C	T	ENST00000324288	ENSG00000179583	CIITA	TRUE	TRUE
chr16	10915651	G	A	ENST00000324288	ENSG00000179583	CIITA	TRUE	FALSE
chr16	10915651	G	C	ENST00000324288	ENSG00000179583	CIITA	TRUE	FALSE
chr16	10915651	G	T	ENST00000324288	ENSG00000179583	CIITA	TRUE	FALSE
chr16	10915652	T	A	ENST00000324288	ENSG00000179583	CIITA	TRUE	FALSE
chr16	10915652	T	C	ENST00000324288	ENSG00000179583	CIITA	TRUE	FALSE
chr16	10915652	T	G	ENST00000324288	ENSG00000179583	CIITA	TRUE	FALSE
chr16	10916365	A	C	ENST00000324288	ENSG00000179583	CIITA	TRUE	FALSE
chr16	10916365	A	G	ENST00000324288	ENSG00000179583	CIITA	TRUE	FALSE
chr16	10916365	A	T	ENST00000324288	ENSG00000179583	CIITA	TRUE	FALSE
chr16	10916366	G	A	ENST00000324288	ENSG00000179583	CIITA	TRUE	FALSE
chr16	10916366	G	C	ENST00000324288	ENSG00000179583	CIITA	TRUE	FALSE
chr16	10916366	G	T	ENST00000324288	ENSG00000179583	CIITA	TRUE	FALSE
chr16	10916383	G	T	ENST00000324288	ENSG00000179583	CIITA	TRUE	TRUE
chr16	10916389	A	T	ENST00000324288	ENSG00000179583	CIITA	TRUE	TRUE
chr16	10916401	G	T	ENST00000324288	ENSG00000179583	CIITA	TRUE	TRUE
chr16	10916411	C	A	ENST00000324288	ENSG00000179583	CIITA	TRUE	TRUE
chr16	10916413	C	T	ENST00000324288	ENSG00000179583	CIITA	TRUE	TRUE
chr16	10916420	C	A	ENST00000324288	ENSG00000179583	CIITA	TRUE	TRUE
chr16	10916420	C	G	ENST00000324288	ENSG00000179583	CIITA	TRUE	TRUE
chr16	10916434	C	T	ENST00000324288	ENSG00000179583	CIITA	TRUE	TRUE
chr16	10916440	A	T	ENST00000324288	ENSG00000179583	CIITA	TRUE	TRUE
chr16	10916447	T	A	ENST00000324288	ENSG00000179583	CIITA	TRUE	TRUE
chr16	10916449	G	T	ENST00000324288	ENSG00000179583	CIITA	TRUE	TRUE
chr16	10916460	G	A	ENST00000324288	ENSG00000179583	CIITA	TRUE	FALSE
chr16	10916460	G	C	ENST00000324288	ENSG00000179583	CIITA	TRUE	FALSE
chr16	10916460	G	T	ENST00000324288	ENSG00000179583	CIITA	TRUE	FALSE
chr16	10916461	T	A	ENST00000324288	ENSG00000179583	CIITA	TRUE	FALSE
chr16	10916461	T	C	ENST00000324288	ENSG00000179583	CIITA	TRUE	FALSE
chr16	10916461	T	G	ENST00000324288	ENSG00000179583	CIITA	TRUE	FALSE
chr16	10918438	A	C	ENST00000324288	ENSG00000179583	CIITA	TRUE	FALSE
chr16	10918438	A	G	ENST00000324288	ENSG00000179583	CIITA	TRUE	FALSE
chr16	10918438	A	T	ENST00000324288	ENSG00000179583	CIITA	TRUE	FALSE
chr16	10918439	G	A	ENST00000324288	ENSG00000179583	CIITA	TRUE	FALSE
chr16	10918439	G	C	ENST00000324288	ENSG00000179583	CIITA	TRUE	FALSE
chr16	10918439	G	T	ENST00000324288	ENSG00000179583	CIITA	TRUE	FALSE
chr16	10918447	C	T	ENST00000324288	ENSG00000179583	CIITA	TRUE	TRUE
chr16	10918476	C	A	ENST00000324288	ENSG00000179583	CIITA	TRUE	TRUE
chr16	10918476	C	G	ENST00000324288	ENSG00000179583	CIITA	TRUE	TRUE
chr16	10918477	A	T	ENST00000324288	ENSG00000179583	CIITA	TRUE	TRUE
chr16	10918486	G	T	ENST00000324288	ENSG00000179583	CIITA	TRUE	TRUE
chr16	10918499	C	A	ENST00000324288	ENSG00000179583	CIITA	TRUE	TRUE
chr16	10918527	G	A	ENST00000324288	ENSG00000179583	CIITA	TRUE	FALSE
chr16	10918527	G	C	ENST00000324288	ENSG00000179583	CIITA	TRUE	FALSE
chr16	10918527	G	T	ENST00000324288	ENSG00000179583	CIITA	TRUE	FALSE
chr16	10918528	T	A	ENST00000324288	ENSG00000179583	CIITA	TRUE	FALSE
chr16	10918528	T	C	ENST00000324288	ENSG00000179583	CIITA	FALSE	FALSE
chr16	10918528	T	G	ENST00000324288	ENSG00000179583	CIITA	TRUE	FALSE
chr16	10922165	A	C	ENST00000324288	ENSG00000179583	CIITA	TRUE	FALSE
chr16	10922165	A	G	ENST00000324288	ENSG00000179583	CIITA	TRUE	FALSE
chr16	10922165	A	T	ENST00000324288	ENSG00000179583	CIITA	TRUE	FALSE
chr16	10922166	G	A	ENST00000324288	ENSG00000179583	CIITA	TRUE	FALSE
chr16	10922166	G	C	ENST00000324288	ENSG00000179583	CIITA	TRUE	FALSE
chr16	10922166	G	T	ENST00000324288	ENSG00000179583	CIITA	TRUE	FALSE
chr16	10922169	T	A	ENST00000324288	ENSG00000179583	CIITA	TRUE	TRUE
chr16	10922173	C	A	ENST00000324288	ENSG00000179583	CIITA	TRUE	TRUE
chr16	10922173	C	G	ENST00000324288	ENSG00000179583	CIITA	TRUE	TRUE
chr16	10922182	C	A	ENST00000324288	ENSG00000179583	CIITA	TRUE	TRUE
chr16	10922188	C	A	ENST00000324288	ENSG00000179583	CIITA	TRUE	TRUE
chr16	10922195	G	T	ENST00000324288	ENSG00000179583	CIITA	TRUE	TRUE
chr16	10922201	G	T	ENST00000324288	ENSG00000179583	CIITA	TRUE	TRUE
chr16	10922208	T	A	ENST00000324288	ENSG00000179583	CIITA	TRUE	TRUE
chr16	10922251	G	A	ENST00000324288	ENSG00000179583	CIITA	TRUE	FALSE
chr16	10922251	G	C	ENST00000324288	ENSG00000179583	CIITA	TRUE	FALSE
chr16	10922251	G	T	ENST00000324288	ENSG00000179583	CIITA	TRUE	FALSE
chr16	10922252	T	A	ENST00000324288	ENSG00000179583	CIITA	TRUE	FALSE
chr16	10922252	T	C	ENST00000324288	ENSG00000179583	CIITA	TRUE	FALSE
chr16	10922252	T	G	ENST00000324288	ENSG00000179583	CIITA	TRUE	FALSE
chr16	10922405	A	C	ENST00000324288	ENSG00000179583	CIITA	TRUE	FALSE
chr16	10922405	A	G	ENST00000324288	ENSG00000179583	CIITA	TRUE	FALSE
chr16	10922405	A	T	ENST00000324288	ENSG00000179583	CIITA	TRUE	FALSE
chr16	10922406	G	A	ENST00000324288	ENSG00000179583	CIITA	TRUE	FALSE
chr16	10922406	G	C	ENST00000324288	ENSG00000179583	CIITA	TRUE	FALSE
chr16	10922406	G	T	ENST00000324288	ENSG00000179583	CIITA	TRUE	FALSE
chr16	10922411	C	T	ENST00000324288	ENSG00000179583	CIITA	TRUE	TRUE
chr16	10922416	C	A	ENST00000324288	ENSG00000179583	CIITA	TRUE	TRUE
chr16	10922416	C	G	ENST00000324288	ENSG00000179583	CIITA	TRUE	TRUE
chr16	10922420	A	T	ENST00000324288	ENSG00000179583	CIITA	TRUE	TRUE
chr16	10922441	C	T	ENST00000324288	ENSG00000179583	CIITA	FALSE	FALSE
chr16	10922444	C	T	ENST00000324288	ENSG00000179583	CIITA	FALSE	FALSE
chr16	10922470	T	A	ENST00000324288	ENSG00000179583	CIITA	FALSE	FALSE
chr16	10922480	G	T	ENST00000324288	ENSG00000179583	CIITA	FALSE	FALSE
chr16	10922491	G	A	ENST00000324288	ENSG00000179583	CIITA	FALSE	FALSE
chr16	10922491	G	C	ENST00000324288	ENSG00000179583	CIITA	FALSE	FALSE
chr16	10922491	G	T	ENST00000324288	ENSG00000179583	CIITA	FALSE	FALSE
chr16	10922492	T	A	ENST00000324288	ENSG00000179583	CIITA	FALSE	FALSE
chr16	10922492	T	C	ENST00000324288	ENSG00000179583	CIITA	FALSE	FALSE
chr16	10922492	T	G	ENST00000324288	ENSG00000179583	CIITA	FALSE	FALSE
chr16	10923226	A	C	ENST00000324288	ENSG00000179583	CIITA	TRUE	FALSE
chr16	10923226	A	G	ENST00000324288	ENSG00000179583	CIITA	TRUE	FALSE
chr16	10923226	A	T	ENST00000324288	ENSG00000179583	CIITA	TRUE	FALSE
chr16	10923227	G	A	ENST00000324288	ENSG00000179583	CIITA	TRUE	FALSE
chr16	10923227	G	C	ENST00000324288	ENSG00000179583	CIITA	TRUE	FALSE
chr16	10923227	G	T	ENST00000324288	ENSG00000179583	CIITA	TRUE	FALSE
chr16	10923233	G	A	ENST00000324288	ENSG00000179583	CIITA	FALSE	FALSE
chr16	10923234	G	A	ENST00000324288	ENSG00000179583	CIITA	FALSE	FALSE
chr16	10923259	C	T	ENST00000324288	ENSG00000179583	CIITA	FALSE	FALSE
chr16	10923262	G	T	ENST00000324288	ENSG00000179583	CIITA	FALSE	FALSE
chr16	10923271	C	T	ENST00000324288	ENSG00000179583	CIITA	FALSE	FALSE
chr16	10923274	C	T	ENST00000324288	ENSG00000179583	CIITA	FALSE	FALSE
chr16	10923277	C	T	ENST00000324288	ENSG00000179583	CIITA	FALSE	FALSE
chr16	10923284	C	A	ENST00000324288	ENSG00000179583	CIITA	FALSE	FALSE
chr16	10923284	C	G	ENST00000324288	ENSG00000179583	CIITA	FALSE	FALSE
chr16	10923298	A	T	ENST00000324288	ENSG00000179583	CIITA
chr16	10923326	G	A	ENST00000324288	ENSG00000179583	CIITA	TRUE	FALSE
chr16	10923326	G	C	ENST00000324288	ENSG00000179583	CIITA	TRUE	FALSE
chr16	10923326	G	T	ENST00000324288	ENSG00000179583	CIITA	TRUE	FALSE
chr16	10923327	T	A	ENST00000324288	ENSG00000179583	CIITA	TRUE	FALSE
chr16	10923327	T	C	ENST00000324288	ENSG00000179583	CIITA	TRUE	FALSE
chr16	10923327	T	G	ENST00000324288	ENSG00000179583	CIITA	TRUE	FALSE
chr16	10923876	A	C	ENST00000324288	ENSG00000179583	CIITA	FALSE	FALSE
chr16	10923876	A	G	ENST00000324288	ENSG00000179583	CIITA	FALSE	FALSE
chr16	10923876	A	T	ENST00000324288	ENSG00000179583	CIITA	FALSE	FALSE
chr16	10923877	G	A	ENST00000324288	ENSG00000179583	CIITA	FALSE	FALSE
chr16	10923877	G	C	ENST00000324288	ENSG00000179583	CIITA	FALSE	FALSE
chr16	10923877	G	T	ENST00000324288	ENSG00000179583	CIITA	FALSE	FALSE
chr16	10929560	C	A	ENST00000331808	ENSG00000182108	DEXI	TRUE	FALSE
chr16	10929560	C	G	ENST00000331808	ENSG00000182108	DEXI	TRUE	FALSE
chr16	10929560	C	T	ENST00000331808	ENSG00000182108	DEXI	TRUE	FALSE
chr16	10929561	T	A	ENST00000331808	ENSG00000182108	DEXI	TRUE	FALSE
chr16	10929561	T	C	ENST00000331808	ENSG00000182108	DEXI	TRUE	FALSE
chr16	10929561	T	G	ENST00000331808	ENSG00000182108	DEXI	TRUE	FALSE
chr16	10941567	A	C	ENST00000331808	ENSG00000182108	DEXI	TRUE	FALSE
chr16	10941567	A	G	ENST00000331808	ENSG00000182108	DEXI	TRUE	FALSE
chr16	10941567	A	T	ENST00000331808	ENSG00000182108	DEXI	TRUE	FALSE
chr16	10941568	C	A	ENST00000331808	ENSG00000182108	DEXI	TRUE	FALSE
chr16	10941568	C	G	ENST00000331808	ENSG00000182108	DEXI	TRUE	FALSE
chr16	10941568	C	T	ENST00000331808	ENSG00000182108	DEXI	TRUE	FALSE
chr16	10941723	C	A	ENST00000331808	ENSG00000182108	DEXI	FALSE	FALSE
chr16	10941725	A	T	ENST00000331808	ENSG00000182108	DEXI	FALSE	FALSE
chr16	10941727	G	C	ENST00000331808	ENSG00000182108	DEXI	FALSE	FALSE
chr16	10941727	G	T	ENST00000331808	ENSG00000182108	DEXI	FALSE	FALSE
chr16	10941750	C	A	ENST00000331808	ENSG00000182108	DEXI	FALSE	FALSE
chr16	10941752	G	T	ENST00000331808	ENSG00000182108	DEXI	FALSE	FALSE
chr16	10941763	G	C	ENST00000331808	ENSG00000182108	DEXI	FALSE	FALSE
chr16	10941763	G	T	ENST00000331808	ENSG00000182108	DEXI	FALSE	FALSE
chr16	10941773	G	T	ENST00000331808	ENSG00000182108	DEXI	FALSE	FALSE
chr16	10941813	G	A	ENST00000331808	ENSG00000182108	DEXI	FALSE	FALSE
chr16	10941825	C	A	ENST00000331808	ENSG00000182108	DEXI	FALSE	FALSE
chr16	10941859	G	C	ENST00000331808	ENSG00000182108	DEXI	FALSE	FALSE
chr16	10941859	G	T	ENST00000331808	ENSG00000182108	DEXI	FALSE	FALSE
chr16	10941864	C	A	ENST00000331808	ENSG00000182108	DEXI	FALSE	FALSE
chr16	10941877	G	C	ENST00000331808	ENSG00000182108	DEXI	FALSE	FALSE
chr16	10941877	G	T	ENST00000331808	ENSG00000182108	DEXI	FALSE	FALSE
chr16	10941880	G	C	ENST00000331808	ENSG00000182108	DEXI	FALSE	FALSE
chr16	10941880	G	T	ENST00000331808	ENSG00000182108	DEXI	FALSE	FALSE
chr16	10941916	G	C	ENST00000331808	ENSG00000182108	DEXI	FALSE	FALSE
chr16	10941916	G	T	ENST00000331808	ENSG00000182108	DEXI	FALSE	FALSE
chr16	10941949	G	C	ENST00000331808	ENSG00000182108	DEXI	FALSE	FALSE
chr16	10941949	G	T	ENST00000331808	ENSG00000182108	DEXI	FALSE	FALSE
chr16	10944731	C	A	ENST00000409790	ENSG00000038532	CLEC16A	FALSE	FALSE
chr16	10944740	G	A	ENST00000409790	ENSG00000038532	CLEC16A	FALSE	FALSE
chr16	10944741	G	A	ENST00000409790	ENSG00000038532	CLEC16A	FALSE	FALSE
chr16	10944760	A	T	ENST00000409790	ENSG00000038532	CLEC16A	FALSE	FALSE
chr16	10944785	T	A	ENST00000409790	ENSG00000038532	CLEC16A	TRUE	FALSE
chr16	10944796	A	T	ENST00000409790	ENSG00000038532	CLEC16A	TRUE	TRUE
chr16	10944798	G	A	ENST00000409790	ENSG00000038532	CLEC16A	TRUE	FALSE
chr16	10944798	G	C	ENST00000409790	ENSG00000038532	CLEC16A	TRUE	FALSE
chr16	10944798	G	T	ENST00000409790	ENSG00000038532	CLEC16A	TRUE	FALSE
chr16	10944799	T	A	ENST00000409790	ENSG00000038532	CLEC16A	TRUE	FALSE
chr16	10944799	T	C	ENST00000409790	ENSG00000038532	CLEC16A	FALSE	FALSE
chr16	10944799	T	G	ENST00000409790	ENSG00000038532	CLEC16A	TRUE	FALSE
chr16	10957780	A	C	ENST00000409790	ENSG00000038532	CLEC16A	TRUE	FALSE
chr16	10957780	A	G	ENST00000409790	ENSG00000038532	CLEC16A	TRUE	FALSE
chr16	10957780	A	T	ENST00000409790	ENSG00000038532	CLEC16A	TRUE	FALSE
chr16	10957781	G	A	ENST00000409790	ENSG00000038532	CLEC16A	TRUE	FALSE
chr16	10957781	G	C	ENST00000409790	ENSG00000038532	CLEC16A	TRUE	FALSE
chr16	10957781	G	T	ENST00000409790	ENSG00000038532	CLEC16A	TRUE	FALSE
chr16	10957785	T	A	ENST00000409790	ENSG00000038532	CLEC16A	TRUE	TRUE
chr16	10957785	T	G	ENST00000409790	ENSG00000038532	CLEC16A	TRUE	TRUE
chr16	10957791	C	A	ENST00000409790	ENSG00000038532	CLEC16A	TRUE	TRUE
chr16	10957791	C	G	ENST00000409790	ENSG00000038532	CLEC16A	TRUE	TRUE
chr16	10957799	T	A	ENST00000409790	ENSG00000038532	CLEC16A	TRUE	TRUE
chr16	10957804	A	T	ENST00000409790	ENSG00000038532	CLEC16A	TRUE	TRUE
chr16	10957822	G	T	ENST00000409790	ENSG00000038532	CLEC16A	TRUE	TRUE
chr16	10957825	C	T	ENST00000409790	ENSG00000038532	CLEC16A	TRUE	TRUE
chr16	10957846	G	T	ENST00000409790	ENSG00000038532	CLEC16A	TRUE	TRUE
chr16	10957867	G	T	ENST00000409790	ENSG00000038532	CLEC16A	TRUE	TRUE
chr16	10957880	G	A	ENST00000409790	ENSG00000038532	CLEC16A	TRUE	TRUE
chr16	10957881	G	A	ENST00000409790	ENSG00000038532	CLEC16A	TRUE	TRUE
chr16	10957882	G	T	ENST00000409790	ENSG00000038532	CLEC16A	TRUE	TRUE
chr16	10957888	C	T	ENST00000409790	ENSG00000038532	CLEC16A	TRUE	TRUE
chr16	10957911	G	A	ENST00000409790	ENSG00000038532	CLEC16A	TRUE	FALSE
chr16	10957911	G	C	ENST00000409790	ENSG00000038532	CLEC16A	TRUE	FALSE
chr16	10957911	G	T	ENST00000409790	ENSG00000038532	CLEC16A	TRUE	FALSE
chr16	10957912	T	A	ENST00000409790	ENSG00000038532	CLEC16A	TRUE	FALSE
chr16	10957912	T	C	ENST00000409790	ENSG00000038532	CLEC16A	TRUE	FALSE
chr16	10957912	T	G	ENST00000409790	ENSG00000038532	CLEC16A	TRUE	FALSE
chr16	10962453	A	C	ENST00000409790	ENSG00000038532	CLEC16A	TRUE	FALSE
chr16	10962453	A	G	ENST00000409790	ENSG00000038532	CLEC16A	TRUE	FALSE
chr16	10962453	A	T	ENST00000409790	ENSG00000038532	CLEC16A	TRUE	FALSE
chr16	10962454	G	A	ENST00000409790	ENSG00000038532	CLEC16A	TRUE	FALSE
chr16	10962454	G	C	ENST00000409790	ENSG00000038532	CLEC16A	TRUE	FALSE
chr16	10962454	G	T	ENST00000409790	ENSG00000038532	CLEC16A	TRUE	FALSE
chr16	10962465	G	T	ENST00000409790	ENSG00000038532	CLEC16A	TRUE	TRUE
chr16	10962468	A	T	ENST00000409790	ENSG00000038532	CLEC16A	TRUE	TRUE
chr16	10962490	T	A	ENST00000409790	ENSG00000038532	CLEC16A	TRUE	TRUE
chr16	10962499	T	A	ENST00000409790	ENSG00000038532	CLEC16A	TRUE	TRUE
chr16	10962504	C	T	ENST00000409790	ENSG00000038532	CLEC16A	TRUE	TRUE
chr16	10962507	A	T	ENST00000409790	ENSG00000038532	CLEC16A	TRUE	TRUE
chr16	10962511	C	A	ENST00000409790	ENSG00000038532	CLEC16A	TRUE	TRUE
chr16	10962521	C	A	ENST00000409790	ENSG00000038532	CLEC16A	TRUE	TRUE
chr16	10962521	C	G	ENST00000409790	ENSG00000038532	CLEC16A	TRUE	TRUE
chr16	10962527	C	A	ENST00000409790	ENSG00000038532	CLEC16A	TRUE	TRUE
chr16	10962531	C	T	ENST00000409790	ENSG00000038532	CLEC16A	TRUE	TRUE
chr16	10962540	C	T	ENST00000409790	ENSG00000038532	CLEC16A	TRUE	TRUE
chr16	10962547	T	A	ENST00000409790	ENSG00000038532	CLEC16A	TRUE	TRUE
chr16	10962561	G	T	ENST00000409790	ENSG00000038532	CLEC16A	TRUE	TRUE
chr16	10962576	G	T	ENST00000409790	ENSG00000038532	CLEC16A	TRUE	TRUE
chr16	10962583	C	A	ENST00000409790	ENSG00000038532	CLEC16A	TRUE	TRUE
chr16	10962583	C	G	ENST00000409790	ENSG00000038532	CLEC16A	TRUE	TRUE
chr16	10962589	G	A	ENST00000409790	ENSG00000038532	CLEC16A	TRUE	FALSE
chr16	10962589	G	C	ENST00000409790	ENSG00000038532	CLEC16A	TRUE	FALSE
chr16	10962589	G	T	ENST00000409790	ENSG00000038532	CLEC16A	TRUE	FALSE
chr16	10962590	T	A	ENST00000409790	ENSG00000038532	CLEC16A	TRUE	FALSE
chr16	10962590	T	C	ENST00000409790	ENSG00000038532	CLEC16A	TRUE	FALSE
chr16	10962590	T	G	ENST00000409790	ENSG00000038532	CLEC16A	TRUE	FALSE
chr16	10969159	A	C	ENST00000409790	ENSG00000038532	CLEC16A	TRUE	FALSE
chr16	10969159	A	G	ENST00000409790	ENSG00000038532	CLEC16A	TRUE	FALSE
chr16	10969159	A	T	ENST00000409790	ENSG00000038532	CLEC16A	TRUE	FALSE
chr16	10969160	G	A	ENST00000409790	ENSG00000038532	CLEC16A	TRUE	FALSE
chr16	10969160	G	C	ENST00000409790	ENSG00000038532	CLEC16A	TRUE	FALSE
chr16	10969160	G	T	ENST00000409790	ENSG00000038532	CLEC16A	TRUE	FALSE
chr16	10969162	T	A	ENST00000409790	ENSG00000038532	CLEC16A	TRUE	TRUE
chr16	10969162	T	G	ENST00000409790	ENSG00000038532	CLEC16A	TRUE	TRUE
chr16	10969165	T	A	ENST00000409790	ENSG00000038532	CLEC16A	TRUE	TRUE
chr16	10969165	T	G	ENST00000409790	ENSG00000038532	CLEC16A	TRUE	TRUE
chr16	10969167	T	A	ENST00000409790	ENSG00000038532	CLEC16A	TRUE	TRUE
chr16	10969173	C	A	ENST00000409790	ENSG00000038532	CLEC16A	TRUE	TRUE
chr16	10969173	C	G	ENST00000409790	ENSG00000038532	CLEC16A	TRUE	TRUE
chr16	10969183	C	A	ENST00000409790	ENSG00000038532	CLEC16A	TRUE	TRUE
chr16	10969183	C	G	ENST00000409790	ENSG00000038532	CLEC16A	TRUE	TRUE
chr16	10969205	A	T	ENST00000409790	ENSG00000038532	CLEC16A	TRUE	TRUE
chr16	10969223	G	T	ENST00000409790	ENSG00000038532	CLEC16A	TRUE	TRUE
chr16	10969226	G	T	ENST00000409790	ENSG00000038532	CLEC16A	TRUE	TRUE
chr16	10969240	T	A	ENST00000409790	ENSG00000038532	CLEC16A	TRUE	TRUE
chr16	10969240	T	G	ENST00000409790	ENSG00000038532	CLEC16A	TRUE	TRUE
chr16	10969243	T	A	ENST00000409790	ENSG00000038532	CLEC16A	TRUE	TRUE
chr16	10969243	T	G	ENST00000409790	ENSG00000038532	CLEC16A
chr16	10969248	C	A	ENST00000409790	ENSG00000038532	CLEC16A	TRUE	TRUE
chr16	10969256	A	T	ENST00000409790	ENSG00000038532	CLEC16A	TRUE	TRUE
chr16	10969266	C	A	ENST00000409790	ENSG00000038532	CLEC16A	TRUE	TRUE
chr16	10969269	T	A	ENST00000409790	ENSG00000038532	CLEC16A	TRUE	TRUE
chr16	10969269	T	G	ENST00000409790	ENSG00000038532	CLEC16A	TRUE	TRUE
chr16	10969271	A	T	ENST00000409790	ENSG00000038532	CLEC16A	TRUE	TRUE
chr16	10969303	T	A	ENST00000409790	ENSG00000038532	CLEC16A
chr16	10969303	T	G	ENST00000409790	ENSG00000038532	CLEC16A
chr16	10969307	G	T	ENST00000409790	ENSG00000038532	CLEC16A
chr16	10969310	G	A	ENST00000409790	ENSG00000038532	CLEC16A	TRUE	FALSE
chr16	10969310	G	C	ENST00000409790	ENSG00000038532	CLEC16A	TRUE	FALSE
chr16	10969310	G	T	ENST00000409790	ENSG00000038532	CLEC16A	TRUE	FALSE
chr16	10969311	T	A	ENST00000409790	ENSG00000038532	CLEC16A	TRUE	FALSE
chr16	10969311	T	C	ENST00000409790	ENSG00000038532	CLEC16A	FALSE	FALSE
chr16	10969311	T	G	ENST00000409790	ENSG00000038532	CLEC16A	TRUE	FALSE
chr16	10971123	A	C	ENST00000409790	ENSG00000038532	CLEC16A	TRUE	FALSE
chr16	10971123	A	G	ENST00000409790	ENSG00000038532	CLEC16A	TRUE	FALSE
chr16	10971123	A	T	ENST00000409790	ENSG00000038532	CLEC16A	TRUE	FALSE
chr16	10971124	G	A	ENST00000409790	ENSG00000038532	CLEC16A	TRUE	FALSE
chr16	10971124	G	C	ENST00000409790	ENSG00000038532	CLEC16A	TRUE	FALSE
chr16	10971124	G	T	ENST00000409790	ENSG00000038532	CLEC16A	TRUE	FALSE
chr16	10971148	C	A	ENST00000409790	ENSG00000038532	CLEC16A	TRUE	TRUE
chr16	10971148	C	G	ENST00000409790	ENSG00000038532	CLEC16A	TRUE	TRUE
chr16	10971152	G	T	ENST00000409790	ENSG00000038532	CLEC16A	TRUE	TRUE
chr16	10971161	A	T	ENST00000409790	ENSG00000038532	CLEC16A	TRUE	TRUE
chr16	10971179	G	T	ENST00000409790	ENSG00000038532	CLEC16A	TRUE	TRUE
chr16	10971191	A	T	ENST00000409790	ENSG00000038532	CLEC16A	TRUE	TRUE
chr16	10971203	A	T	ENST00000409790	ENSG00000038532	CLEC16A	TRUE	TRUE
chr16	10971216	T	A	ENST00000409790	ENSG00000038532	CLEC16A	TRUE	TRUE
chr16	10971226	T	A	ENST00000409790	ENSG00000038532	CLEC16A	TRUE	TRUE
chr16	10971226	T	G	ENST00000409790	ENSG00000038532	CLEC16A	TRUE	TRUE
chr16	10971227	A	T	ENST00000409790	ENSG00000038532	CLEC16A	TRUE	TRUE
chr16	10971231	G	A	ENST00000409790	ENSG00000038532	CLEC16A	TRUE	FALSE
chr16	10971231	G	C	ENST00000409790	ENSG00000038532	CLEC16A	TRUE	FALSE
chr16	10971231	G	T	ENST00000409790	ENSG00000038532	CLEC16A	TRUE	FALSE
chr16	10971232	T	A	ENST00000409790	ENSG00000038532	CLEC16A	TRUE	FALSE
chr16	10971232	T	C	ENST00000409790	ENSG00000038532	CLEC16A	FALSE	FALSE
chr16	10971232	T	G	ENST00000409790	ENSG00000038532	CLEC16A	TRUE	FALSE
chr16	10972552	A	C	ENST00000409790	ENSG00000038532	CLEC16A	FALSE	FALSE
chr16	10972552	A	G	ENST00000409790	ENSG00000038532	CLEC16A	FALSE	FALSE
chr16	10972552	A	T	ENST00000409790	ENSG00000038532	CLEC16A	FALSE	FALSE
chr16	10972553	G	A	ENST00000409790	ENSG00000038532	CLEC16A	FALSE	FALSE
chr16	10972553	G	C	ENST00000409790	ENSG00000038532	CLEC16A	FALSE	FALSE
chr16	10972553	G	T	ENST00000409790	ENSG00000038532	CLEC16A	FALSE	FALSE
chr16	10972557	C	A	ENST00000409790	ENSG00000038532	CLEC16A	TRUE	TRUE
chr16	10972557	C	G	ENST00000409790	ENSG00000038532	CLEC16A	TRUE	TRUE
chr16	10972560	G	A	ENST00000409790	ENSG00000038532	CLEC16A	FALSE	FALSE
chr16	10972560	G	C	ENST00000409790	ENSG00000038532	CLEC16A	FALSE	FALSE
chr16	10972560	G	T	ENST00000409790	ENSG00000038532	CLEC16A	FALSE	FALSE
chr16	10972561	T	A	ENST00000409790	ENSG00000038532	CLEC16A	FALSE	FALSE
chr16	10972561	T	C	ENST00000409790	ENSG00000038532	CLEC16A	FALSE	FALSE
chr16	10972561	T	G	ENST00000409790	ENSG00000038532	CLEC16A	FALSE	FALSE
chr16	10972936	A	C	ENST00000409790	ENSG00000038532	CLEC16A	TRUE	FALSE
chr16	10972936	A	G	ENST00000409790	ENSG00000038532	CLEC16A	TRUE	FALSE
chr16	10972936	A	T	ENST00000409790	ENSG00000038532	CLEC16A	TRUE	FALSE
chr16	10972937	G	A	ENST00000409790	ENSG00000038532	CLEC16A	TRUE	FALSE
chr16	10972937	G	C	ENST00000409790	ENSG00000038532	CLEC16A	TRUE	FALSE
chr16	10972937	G	T	ENST00000409790	ENSG00000038532	CLEC16A	TRUE	FALSE
chr16	10972938	T	A	ENST00000409790	ENSG00000038532	CLEC16A
chr16	10972946	C	T	ENST00000409790	ENSG00000038532	CLEC16A
chr16	10972963	C	A	ENST00000409790	ENSG00000038532	CLEC16A
chr16	10972963	C	G	ENST00000409790	ENSG00000038532	CLEC16A
chr16	10972967	C	T	ENST00000409790	ENSG00000038532	CLEC16A
chr16	10972973	A	T	ENST00000409790	ENSG00000038532	CLEC16A
chr16	10972990	C	A	ENST00000409790	ENSG00000038532	CLEC16A
chr16	10972990	C	G	ENST00000409790	ENSG00000038532	CLEC16A
chr16	10973001	T	A	ENST00000409790	ENSG00000038532	CLEC16A	TRUE	TRUE
chr16	10973007	G	A	ENST00000409790	ENSG00000038532	CLEC16A	TRUE	TRUE
chr16	10973008	G	A	ENST00000409790	ENSG00000038532	CLEC16A	TRUE	TRUE
chr16	10973030	G	T	ENST00000409790	ENSG00000038532	CLEC16A	TRUE	TRUE
chr16	10973044	C	A	ENST00000409790	ENSG00000038532	CLEC16A	TRUE	TRUE
chr16	10973048	C	T	ENST00000409790	ENSG00000038532	CLEC16A	TRUE	TRUE
chr16	10973057	G	T	ENST00000409790	ENSG00000038532	CLEC16A	TRUE	TRUE
chr16	10973060	G	T	ENST00000409790	ENSG00000038532	CLEC16A	TRUE	TRUE
chr16	10973062	G	A	ENST00000409790	ENSG00000038532	CLEC16A	TRUE	TRUE
chr16	10973062	G	C	ENST00000409790	ENSG00000038532	CLEC16A	TRUE	TRUE
chr16	10973062	G	T	ENST00000409790	ENSG00000038532	CLEC16A	TRUE	TRUE
chr16	10973063	T	A	ENST00000409790	ENSG00000038532	CLEC16A	TRUE	TRUE
chr16	10973063	T	C	ENST00000409790	ENSG00000038532	CLEC16A	TRUE	FALSE
chr16	10973063	T	G	ENST00000409790	ENSG00000038532	CLEC16A	TRUE	TRUE
chr16	10977223	A	C	ENST00000409790	ENSG00000038532	CLEC16A	TRUE	FALSE
chr16	10977223	A	G	ENST00000409790	ENSG00000038532	CLEC16A	TRUE	FALSE
chr16	10977223	A	T	ENST00000409790	ENSG00000038532	CLEC16A	TRUE	FALSE
chr16	10977224	G	A	ENST00000409790	ENSG00000038532	CLEC16A	TRUE	FALSE
chr16	10977224	G	C	ENST00000409790	ENSG00000038532	CLEC16A	TRUE	FALSE
chr16	10977224	G	T	ENST00000409790	ENSG00000038532	CLEC16A	TRUE	FALSE
chr16	10977241	A	T	ENST00000409790	ENSG00000038532	CLEC16A	TRUE	TRUE
chr16	10977262	G	T	ENST00000409790	ENSG00000038532	CLEC16A	TRUE	TRUE
chr16	10977285	T	A	ENST00000409790	ENSG00000038532	CLEC16A	TRUE	TRUE
chr16	10977285	T	G	ENST00000409790	ENSG00000038532	CLEC16A	TRUE	TRUE
chr16	10977312	T	A	ENST00000409790	ENSG00000038532	CLEC16A	TRUE	TRUE
chr16	10977313	G	T	ENST00000409790	ENSG00000038532	CLEC16A	TRUE	TRUE
chr16	10977372	C	A	ENST00000409790	ENSG00000038532	CLEC16A	TRUE	TRUE
chr16	10977372	C	G	ENST00000409790	ENSG00000038532	CLEC16A	TRUE	TRUE
chr16	10977378	C	A	ENST00000409790	ENSG00000038532	CLEC16A	TRUE	TRUE
chr16	10977378	C	G	ENST00000409790	ENSG00000038532	CLEC16A	TRUE	TRUE
chr16	10977380	C	A	ENST00000409790	ENSG00000038532	CLEC16A	TRUE	TRUE
chr16	10977380	C	G	ENST00000409790	ENSG00000038532	CLEC16A	TRUE	TRUE
chr16	10977385	G	T	ENST00000409790	ENSG00000038532	CLEC16A	TRUE	TRUE
chr16	10977391	C	T	ENST00000409790	ENSG00000038532	CLEC16A	TRUE	TRUE
chr16	10977397	A	T	ENST00000409790	ENSG00000038532	CLEC16A	TRUE	TRUE
chr16	10977400	G	A	ENST00000409790	ENSG00000038532	CLEC16A	TRUE	FALSE
chr16	10977400	G	C	ENST00000409790	ENSG00000038532	CLEC16A	TRUE	FALSE
chr16	10977400	G	T	ENST00000409790	ENSG00000038532	CLEC16A	TRUE	FALSE
chr16	10977401	T	A	ENST00000409790	ENSG00000038532	CLEC16A	TRUE	FALSE
chr16	10977401	T	C	ENST00000409790	ENSG00000038532	CLEC16A	TRUE	FALSE
chr16	10977401	T	G	ENST00000409790	ENSG00000038532	CLEC16A	TRUE	FALSE
chr16	10979327	A	C	ENST00000409790	ENSG00000038532	CLEC16A	TRUE	FALSE
chr16	10979327	A	G	ENST00000409790	ENSG00000038532	CLEC16A	TRUE	FALSE
chr16	10979327	A	T	ENST00000409790	ENSG00000038532	CLEC16A	TRUE	FALSE
chr16	10979328	G	A	ENST00000409790	ENSG00000038532	CLEC16A	TRUE	FALSE
chr16	10979328	G	C	ENST00000409790	ENSG00000038532	CLEC16A	TRUE	FALSE
chr16	10979328	G	T	ENST00000409790	ENSG00000038532	CLEC16A	TRUE	FALSE
chr16	10979329	G	T	ENST00000409790	ENSG00000038532	CLEC16A	TRUE	TRUE
chr16	10979332	G	T	ENST00000409790	ENSG00000038532	CLEC16A	TRUE	TRUE
chr16	10979335	G	T	ENST00000409790	ENSG00000038532	CLEC16A	TRUE	TRUE
chr16	10979344	A	T	ENST00000409790	ENSG00000038532	CLEC16A	TRUE	TRUE
chr16	10979370	T	A	ENST00000409790	ENSG00000038532	CLEC16A	TRUE	TRUE
chr16	10979370	T	G	ENST00000409790	ENSG00000038532	CLEC16A	TRUE	TRUE
chr16	10979378	C	A	ENST00000409790	ENSG00000038532	CLEC16A	TRUE	TRUE
chr16	10979378	C	G	ENST00000409790	ENSG00000038532	CLEC16A	TRUE	TRUE
chr16	10979380	C	T	ENST00000409790	ENSG00000038532	CLEC16A	TRUE	TRUE
chr16	10979383	G	A	ENST00000409790	ENSG00000038532	CLEC16A	TRUE	FALSE
chr16	10979383	G	C	ENST00000409790	ENSG00000038532	CLEC16A	TRUE	FALSE
chr16	10979383	G	T	ENST00000409790	ENSG00000038532	CLEC16A	TRUE	FALSE
chr16	10979384	T	A	ENST00000409790	ENSG00000038532	CLEC16A	TRUE	FALSE
chr16	10979384	T	C	ENST00000409790	ENSG00000038532	CLEC16A	TRUE	FALSE
chr16	10979384	T	G	ENST00000409790	ENSG00000038532	CLEC16A	TRUE	FALSE
chr16	10982876	A	C	ENST00000409790	ENSG00000038532	CLEC16A	TRUE	FALSE
chr16	10982876	A	G	ENST00000409790	ENSG00000038532	CLEC16A	TRUE	FALSE
chr16	10982876	A	T	ENST00000409790	ENSG00000038532	CLEC16A	TRUE	FALSE
chr16	10982877	G	A	ENST00000409790	ENSG00000038532	CLEC16A	TRUE	FALSE
chr16	10982877	G	C	ENST00000409790	ENSG00000038532	CLEC16A	TRUE	FALSE
chr16	10982877	G	T	ENST00000409790	ENSG00000038532	CLEC16A	TRUE	FALSE
chr16	10982885	T	A	ENST00000409790	ENSG00000038532	CLEC16A	TRUE	TRUE
chr16	10982885	T	G	ENST00000409790	ENSG00000038532	CLEC16A	TRUE	TRUE
chr16	10982915	C	A	ENST00000409790	ENSG00000038532	CLEC16A	TRUE	TRUE
chr16	10982918	T	A	ENST00000409790	ENSG00000038532	CLEC16A	TRUE	TRUE
chr16	10982918	T	G	ENST00000409790	ENSG00000038532	CLEC16A	TRUE	TRUE
chr16	10982923	G	T	ENST00000409790	ENSG00000038532	CLEC16A	TRUE	TRUE
chr16	10982950	G	T	ENST00000409790	ENSG00000038532	CLEC16A	TRUE	TRUE
chr16	10982958	C	A	ENST00000409790	ENSG00000038532	CLEC16A	TRUE	TRUE
chr16	10982958	C	G	ENST00000409790	ENSG00000038532	CLEC16A	TRUE	TRUE
chr16	10982962	A	T	ENST00000409790	ENSG00000038532	CLEC16A	TRUE	TRUE
chr16	10982968	G	T	ENST00000409790	ENSG00000038532	CLEC16A	TRUE	TRUE
chr16	10982971	C	T	ENST00000409790	ENSG00000038532	CLEC16A	TRUE	TRUE
chr16	10982980	C	T	ENST00000409790	ENSG00000038532	CLEC16A	TRUE	TRUE
chr16	10982983	A	T	ENST00000409790	ENSG00000038532	CLEC16A	TRUE	TRUE
chr16	10982992	G	A	ENST00000409790	ENSG00000038532	CLEC16A	TRUE	FALSE
chr16	10982992	G	C	ENST00000409790	ENSG00000038532	CLEC16A	TRUE	FALSE
chr16	10982992	G	T	ENST00000409790	ENSG00000038532	CLEC16A	TRUE	FALSE
chr16	10982993	T	A	ENST00000409790	ENSG00000038532	CLEC16A	TRUE	FALSE
chr16	10982993	T	C	ENST00000409790	ENSG00000038532	CLEC16A	TRUE	FALSE
chr16	10982993	T	G	ENST00000409790	ENSG00000038532	CLEC16A	TRUE	FALSE
chr16	11003072	A	C	ENST00000409790	ENSG00000038532	CLEC16A	TRUE	FALSE
chr16	11003072	A	G	ENST00000409790	ENSG00000038532	CLEC16A	TRUE	FALSE
chr16	11003072	A	T	ENST00000409790	ENSG00000038532	CLEC16A	TRUE	FALSE
chr16	11003073	G	A	ENST00000409790	ENSG00000038532	CLEC16A	TRUE	FALSE
chr16	11003073	G	C	ENST00000409790	ENSG00000038532	CLEC16A	TRUE	FALSE
chr16	11003073	G	T	ENST00000409790	ENSG00000038532	CLEC16A	TRUE	FALSE
chr16	11003077	A	T	ENST00000409790	ENSG00000038532	CLEC16A	TRUE	TRUE
chr16	11003094	C	A	ENST00000409790	ENSG00000038532	CLEC16A	TRUE	TRUE
chr16	11003101	A	T	ENST00000409790	ENSG00000038532	CLEC16A	TRUE	TRUE
chr16	11003110	G	T	ENST00000409790	ENSG00000038532	CLEC16A	TRUE	TRUE
chr16	11003119	G	T	ENST00000409790	ENSG00000038532	CLEC16A	TRUE	TRUE
chr16	11003131	G	T	ENST00000409790	ENSG00000038532	CLEC16A	TRUE	TRUE
chr16	11003140	A	T	ENST00000409790	ENSG00000038532	CLEC16A	TRUE	TRUE
chr16	11003146	A	T	ENST00000409790	ENSG00000038532	CLEC16A	TRUE	TRUE
chr16	11003152	A	T	ENST00000409790	ENSG00000038532	CLEC16A	TRUE	TRUE
chr16	11003164	C	T	ENST00000409790	ENSG00000038532	CLEC16A	TRUE	TRUE
chr16	11003167	A	T	ENST00000409790	ENSG00000038532	CLEC16A	TRUE	TRUE
chr16	11003170	A	T	ENST00000409790	ENSG00000038532	CLEC16A	TRUE	TRUE
chr16	11003181	C	A	ENST00000409790	ENSG00000038532	CLEC16A	TRUE	TRUE
chr16	11003181	C	G	ENST00000409790	ENSG00000038532	CLEC16A	TRUE	TRUE
chr16	11003182	A	T	ENST00000409790	ENSG00000038532	CLEC16A	TRUE	TRUE
chr16	11003194	G	T	ENST00000409790	ENSG00000038532	CLEC16A	TRUE	TRUE
chr16	11003197	G	T	ENST00000409790	ENSG00000038532	CLEC16A	TRUE	TRUE
chr16	11003200	G	T	ENST00000409790	ENSG00000038532	CLEC16A	TRUE	TRUE
chr16	11003206	G	T	ENST00000409790	ENSG00000038532	CLEC16A	TRUE	TRUE
chr16	11003209	G	T	ENST00000409790	ENSG00000038532	CLEC16A	TRUE	TRUE
chr16	11003212	A	T	ENST00000409790	ENSG00000038532	CLEC16A	TRUE	TRUE
chr16	11003224	G	T	ENST00000409790	ENSG00000038532	CLEC16A	TRUE	TRUE
chr16	11003233	C	T	ENST00000409790	ENSG00000038532	CLEC16A	TRUE	TRUE
chr16	11003236	G	T	ENST00000409790	ENSG00000038532	CLEC16A	TRUE	TRUE
chr16	11003245	G	T	ENST00000409790	ENSG00000038532	CLEC16A	TRUE	TRUE
chr16	11003248	A	T	ENST00000409790	ENSG00000038532	CLEC16A	TRUE	TRUE
chr16	11003254	A	T	ENST00000409790	ENSG00000038532	CLEC16A	TRUE	TRUE
chr16	11003263	G	T	ENST00000409790	ENSG00000038532	CLEC16A	TRUE	TRUE
chr16	11003273	C	A	ENST00000409790	ENSG00000038532	CLEC16A	TRUE	TRUE
chr16	11003273	C	G	ENST00000409790	ENSG00000038532	CLEC16A	TRUE	TRUE
chr16	11003275	A	T	ENST00000409790	ENSG00000038532	CLEC16A	TRUE	TRUE
chr16	11003284	A	T	ENST00000409790	ENSG00000038532	CLEC16A	TRUE	TRUE
chr16	11003296	G	T	ENST00000409790	ENSG00000038532	CLEC16A	TRUE	TRUE
chr16	11003302	G	T	ENST00000409790	ENSG00000038532	CLEC16A	TRUE	TRUE
chr16	11003305	G	T	ENST00000409790	ENSG00000038532	CLEC16A	TRUE	TRUE
chr16	11003306	G	A	ENST00000409790	ENSG00000038532	CLEC16A	FALSE	FALSE
chr16	11003306	G	C	ENST00000409790	ENSG00000038532	CLEC16A	FALSE	FALSE
chr16	11003306	G	T	ENST00000409790	ENSG00000038532	CLEC16A	FALSE	FALSE
chr16	11003307	T	A	ENST00000409790	ENSG00000038532	CLEC16A	FALSE	FALSE
chr16	11003307	T	C	ENST00000409790	ENSG00000038532	CLEC16A	FALSE	FALSE
chr16	11003307	T	G	ENST00000409790	ENSG00000038532	CLEC16A	FALSE	FALSE
chr16	11020191	A	C	ENST00000409790	ENSG00000038532	CLEC16A	TRUE	FALSE
chr16	11020191	A	G	ENST00000409790	ENSG00000038532	CLEC16A	TRUE	FALSE
chr16	11020191	A	T	ENST00000409790	ENSG00000038532	CLEC16A	TRUE	FALSE
chr16	11020192	G	A	ENST00000409790	ENSG00000038532	CLEC16A	TRUE	FALSE
chr16	11020192	G	C	ENST00000409790	ENSG00000038532	CLEC16A	TRUE	FALSE
chr16	11020192	G	T	ENST00000409790	ENSG00000038532	CLEC16A	TRUE	FALSE
chr16	11020198	G	T	ENST00000409790	ENSG00000038532	CLEC16A	TRUE	TRUE
chr16	11020213	G	T	ENST00000409790	ENSG00000038532	CLEC16A	TRUE	TRUE
chr16	11020222	A	T	ENST00000409790	ENSG00000038532	CLEC16A	TRUE	TRUE
chr16	11020229	C	A	ENST00000409790	ENSG00000038532	CLEC16A	TRUE	TRUE
chr16	11020229	C	G	ENST00000409790	ENSG00000038532	CLEC16A	TRUE	TRUE
chr16	11020231	G	T	ENST00000409790	ENSG00000038532	CLEC16A	TRUE	TRUE
chr16	11020255	C	T	ENST00000409790	ENSG00000038532	CLEC16A	TRUE	TRUE
chr16	11020258	G	T	ENST00000409790	ENSG00000038532	CLEC16A	TRUE	TRUE
chr16	11020261	C	T	ENST00000409790	ENSG00000038532	CLEC16A	TRUE	TRUE
chr16	11020276	G	T	ENST00000409790	ENSG00000038532	CLEC16A	TRUE	TRUE
chr16	11020279	G	T	ENST00000409790	ENSG00000038532	CLEC16A	TRUE	TRUE
chr16	11020282	A	T	ENST00000409790	ENSG00000038532	CLEC16A	TRUE	TRUE
chr16	11020302	C	A	ENST00000409790	ENSG00000038532	CLEC16A	TRUE	TRUE
chr16	11020306	G	T	ENST00000409790	ENSG00000038532	CLEC16A	TRUE	TRUE
chr16	11020315	C	T	ENST00000409790	ENSG00000038532	CLEC16A	TRUE	TRUE
chr16	11020319	G	A	ENST00000409790	ENSG00000038532	CLEC16A	TRUE	TRUE
chr16	11020320	G	A	ENST00000409790	ENSG00000038532	CLEC16A	TRUE	TRUE
chr16	11020324	A	T	ENST00000409790	ENSG00000038532	CLEC16A	TRUE	TRUE
chr16	11020326	G	A	ENST00000409790	ENSG00000038532	CLEC16A	TRUE	FALSE
chr16	11020326	G	C	ENST00000409790	ENSG00000038532	CLEC16A	TRUE	FALSE
chr16	11020326	G	T	ENST00000409790	ENSG00000038532	CLEC16A	TRUE	FALSE
chr16	11020327	T	A	ENST00000409790	ENSG00000038532	CLEC16A	TRUE	FALSE
chr16	11020327	T	C	ENST00000409790	ENSG00000038532	CLEC16A	TRUE	FALSE
chr16	11020327	T	G	ENST00000409790	ENSG00000038532	CLEC16A	TRUE	FALSE
chr16	11024819	A	C	ENST00000409790	ENSG00000038532	CLEC16A	TRUE	FALSE
chr16	11024819	A	G	ENST00000409790	ENSG00000038532	CLEC16A	TRUE	FALSE
chr16	11024819	A	T	ENST00000409790	ENSG00000038532	CLEC16A	TRUE	FALSE
chr16	11024820	G	A	ENST00000409790	ENSG00000038532	CLEC16A	TRUE	FALSE
chr16	11024820	G	C	ENST00000409790	ENSG00000038532	CLEC16A	TRUE	FALSE
chr16	11024820	G	T	ENST00000409790	ENSG00000038532	CLEC16A	TRUE	FALSE
chr16	11024842	C	A	ENST00000409790	ENSG00000038532	CLEC16A	TRUE	TRUE
chr16	11024842	C	G	ENST00000409790	ENSG00000038532	CLEC16A	TRUE	TRUE
chr16	11024872	C	A	ENST00000409790	ENSG00000038532	CLEC16A	TRUE	TRUE
chr16	11024872	C	G	ENST00000409790	ENSG00000038532	CLEC16A	TRUE	TRUE
chr16	11024893	C	A	ENST00000409790	ENSG00000038532	CLEC16A	TRUE	TRUE
chr16	11024902	T	A	ENST00000409790	ENSG00000038532	CLEC16A	TRUE	TRUE
chr16	11024902	T	G	ENST00000409790	ENSG00000038532	CLEC16A	TRUE	TRUE
chr16	11024918	A	T	ENST00000409790	ENSG00000038532	CLEC16A	TRUE	TRUE
chr16	11024922	G	A	ENST00000409790	ENSG00000038532	CLEC16A	TRUE	FALSE
chr16	11024922	G	C	ENST00000409790	ENSG00000038532	CLEC16A	TRUE	FALSE
chr16	11024922	G	T	ENST00000409790	ENSG00000038532	CLEC16A	TRUE	FALSE
chr16	11024923	T	A	ENST00000409790	ENSG00000038532	CLEC16A	TRUE	FALSE
chr16	11024923	T	C	ENST00000409790	ENSG00000038532	CLEC16A	FALSE	FALSE
chr16	11024923	T	G	ENST00000409790	ENSG00000038532	CLEC16A	TRUE	FALSE
chr16	11039752	A	C	ENST00000409790	ENSG00000038532	CLEC16A	TRUE	FALSE
chr16	11039752	A	G	ENST00000409790	ENSG00000038532	CLEC16A	TRUE	FALSE
chr16	11039752	A	T	ENST00000409790	ENSG00000038532	CLEC16A	TRUE	FALSE
chr16	11039753	G	A	ENST00000409790	ENSG00000038532	CLEC16A	TRUE	FALSE
chr16	11039753	G	C	ENST00000409790	ENSG00000038532	CLEC16A	TRUE	FALSE
chr16	11039753	G	T	ENST00000409790	ENSG00000038532	CLEC16A	TRUE	FALSE
chr16	11039765	G	T	ENST00000409790	ENSG00000038532	CLEC16A	TRUE	TRUE
chr16	11039768	A	T	ENST00000409790	ENSG00000038532	CLEC16A	TRUE	TRUE
chr16	11039772	T	A	ENST00000409790	ENSG00000038532	CLEC16A	TRUE	TRUE
chr16	11039772	T	G	ENST00000409790	ENSG00000038532	CLEC16A	TRUE	TRUE
chr16	11039774	G	T	ENST00000409790	ENSG00000038532	CLEC16A	TRUE	TRUE
chr16	11039777	C	T	ENST00000409790	ENSG00000038532	CLEC16A	TRUE	TRUE
chr16	11039783	C	T	ENST00000409790	ENSG00000038532	CLEC16A	TRUE	TRUE
chr16	11039807	G	T	ENST00000409790	ENSG00000038532	CLEC16A	TRUE	TRUE
chr16	11039810	A	T	ENST00000409790	ENSG00000038532	CLEC16A	TRUE	TRUE
chr16	11039821	C	A	ENST00000409790	ENSG00000038532	CLEC16A	TRUE	TRUE
chr16	11039821	C	G	ENST00000409790	ENSG00000038532	CLEC16A	TRUE	TRUE
chr16	11039837	G	T	ENST00000409790	ENSG00000038532	CLEC16A	TRUE	TRUE
chr16	11039840	A	T	ENST00000409790	ENSG00000038532	CLEC16A	TRUE	TRUE
chr16	11039870	C	T	ENST00000409790	ENSG00000038532	CLEC16A	TRUE	TRUE
chr16	11039877	G	A	ENST00000409790	ENSG00000038532	CLEC16A	TRUE	FALSE
chr16	11039877	G	C	ENST00000409790	ENSG00000038532	CLEC16A	TRUE	FALSE
chr16	11039877	G	T	ENST00000409790	ENSG00000038532	CLEC16A	TRUE	FALSE
chr16	11039878	T	A	ENST00000409790	ENSG00000038532	CLEC16A	TRUE	FALSE
chr16	11039878	T	C	ENST00000409790	ENSG00000038532	CLEC16A	TRUE	FALSE
chr16	11039878	T	G	ENST00000409790	ENSG00000038532	CLEC16A	TRUE	FALSE
chr16	11042252	A	C	ENST00000409790	ENSG00000038532	CLEC16A	TRUE	FALSE
chr16	11042252	A	G	ENST00000409790	ENSG00000038532	CLEC16A	TRUE	FALSE
chr16	11042252	A	T	ENST00000409790	ENSG00000038532	CLEC16A	TRUE	FALSE
chr16	11042253	G	A	ENST00000409790	ENSG00000038532	CLEC16A	TRUE	FALSE
chr16	11042253	G	C	ENST00000409790	ENSG00000038532	CLEC16A	TRUE	FALSE
chr16	11042253	G	T	ENST00000409790	ENSG00000038532	CLEC16A	TRUE	FALSE
chr16	11042259	A	T	ENST00000409790	ENSG00000038532	CLEC16A	TRUE	TRUE
chr16	11042280	G	T	ENST00000409790	ENSG00000038532	CLEC16A	TRUE	TRUE
chr16	11042291	C	A	ENST00000409790	ENSG00000038532	CLEC16A	TRUE	TRUE
chr16	11042301	A	T	ENST00000409790	ENSG00000038532	CLEC16A	TRUE	TRUE
chr16	11042304	C	T	ENST00000409790	ENSG00000038532	CLEC16A	TRUE	TRUE
chr16	11042307	C	T	ENST00000409790	ENSG00000038532	CLEC16A	TRUE	TRUE
chr16	11042330	C	A	ENST00000409790	ENSG00000038532	CLEC16A	TRUE	TRUE
chr16	11042337	A	T	ENST00000409790	ENSG00000038532	CLEC16A	TRUE	TRUE
chr16	11042357	C	A	ENST00000409790	ENSG00000038532	CLEC16A	TRUE	TRUE
chr16	11042361	G	T	ENST00000409790	ENSG00000038532	CLEC16A	TRUE	TRUE
chr16	11042364	G	A	ENST00000409790	ENSG00000038532	CLEC16A	TRUE	FALSE
chr16	11042364	G	C	ENST00000409790	ENSG00000038532	CLEC16A	TRUE	FALSE
chr16	11042364	G	T	ENST00000409790	ENSG00000038532	CLEC16A	TRUE	FALSE
chr16	11042365	T	A	ENST00000409790	ENSG00000038532	CLEC16A	TRUE	FALSE
chr16	11042365	T	C	ENST00000409790	ENSG00000038532	CLEC16A	TRUE	FALSE
chr16	11042365	T	G	ENST00000409790	ENSG00000038532	CLEC16A	TRUE	FALSE
chr16	11044026	A	C	ENST00000409790	ENSG00000038532	CLEC16A	TRUE	FALSE
chr16	11044026	A	G	ENST00000409790	ENSG00000038532	CLEC16A	TRUE	FALSE
chr16	11044026	A	T	ENST00000409790	ENSG00000038532	CLEC16A	TRUE	FALSE
chr16	11044027	G	A	ENST00000409790	ENSG00000038532	CLEC16A	TRUE	FALSE
chr16	11044027	G	C	ENST00000409790	ENSG00000038532	CLEC16A	TRUE	FALSE
chr16	11044027	G	T	ENST00000409790	ENSG00000038532	CLEC16A	TRUE	FALSE
chr16	11044034	A	T	ENST00000409790	ENSG00000038532	CLEC16A	TRUE	TRUE
chr16	11044037	G	T	ENST00000409790	ENSG00000038532	CLEC16A	TRUE	TRUE
chr16	11044040	G	T	ENST00000409790	ENSG00000038532	CLEC16A	TRUE	TRUE
chr16	11044058	C	T	ENST00000409790	ENSG00000038532	CLEC16A	TRUE	TRUE
chr16	11044069	T	A	ENST00000409790	ENSG00000038532	CLEC16A	TRUE	TRUE
chr16	11044069	T	G	ENST00000409790	ENSG00000038532	CLEC16A	TRUE	TRUE
chr16	11044070	A	T	ENST00000409790	ENSG00000038532	CLEC16A	TRUE	TRUE
chr16	11044073	G	A	ENST00000409790	ENSG00000038532	CLEC16A	TRUE	FALSE
chr16	11044073	G	C	ENST00000409790	ENSG00000038532	CLEC16A	TRUE	FALSE
chr16	11044073	G	T	ENST00000409790	ENSG00000038532	CLEC16A	TRUE	FALSE
chr16	11044074	T	A	ENST00000409790	ENSG00000038532	CLEC16A	TRUE	FALSE
chr16	11044074	T	C	ENST00000409790	ENSG00000038532	CLEC16A	TRUE	FALSE
chr16	11044074	T	G	ENST00000409790	ENSG00000038532	CLEC16A	TRUE	FALSE
chr16	11047290	A	C	ENST00000409790	ENSG00000038532	CLEC16A	TRUE	FALSE
chr16	11047290	A	G	ENST00000409790	ENSG00000038532	CLEC16A	TRUE	FALSE
chr16	11047290	A	T	ENST00000409790	ENSG00000038532	CLEC16A	TRUE	FALSE
chr16	11047291	G	A	ENST00000409790	ENSG00000038532	CLEC16A	TRUE	FALSE
chr16	11047291	G	C	ENST00000409790	ENSG00000038532	CLEC16A	TRUE	FALSE
chr16	11047291	G	T	ENST00000409790	ENSG00000038532	CLEC16A	TRUE	FALSE
chr16	11047292	G	T	ENST00000409790	ENSG00000038532	CLEC16A	TRUE	TRUE
chr16	11047295	G	T	ENST00000409790	ENSG00000038532	CLEC16A	TRUE	TRUE
chr16	11047308	T	A	ENST00000409790	ENSG00000038532	CLEC16A	TRUE	TRUE
chr16	11047319	G	T	ENST00000409790	ENSG00000038532	CLEC16A	TRUE	TRUE
chr16	11047325	G	T	ENST00000409790	ENSG00000038532	CLEC16A	TRUE	TRUE
chr16	11047330	T	A	ENST00000409790	ENSG00000038532	CLEC16A	TRUE	TRUE
chr16	11047330	T	G	ENST00000409790	ENSG00000038532	CLEC16A	TRUE	TRUE
chr16	11047343	G	A	ENST00000409790	ENSG00000038532	CLEC16A	TRUE	FALSE
chr16	11047343	G	C	ENST00000409790	ENSG00000038532	CLEC16A	TRUE	FALSE
chr16	11047343	G	T	ENST00000409790	ENSG00000038532	CLEC16A	TRUE	FALSE
chr16	11047344	T	A	ENST00000409790	ENSG00000038532	CLEC16A	TRUE	FALSE
chr16	11047344	T	C	ENST00000409790	ENSG00000038532	CLEC16A	TRUE	FALSE
chr16	11047344	T	G	ENST00000409790	ENSG00000038532	CLEC16A	TRUE	FALSE
chr16	11051511	A	C	ENST00000409790	ENSG00000038532	CLEC16A	TRUE	FALSE
chr16	11051511	A	G	ENST00000409790	ENSG00000038532	CLEC16A	TRUE	FALSE
chr16	11051511	A	T	ENST00000409790	ENSG00000038532	CLEC16A	TRUE	FALSE
chr16	11051512	G	A	ENST00000409790	ENSG00000038532	CLEC16A	TRUE	FALSE
chr16	11051512	G	C	ENST00000409790	ENSG00000038532	CLEC16A	TRUE	FALSE
chr16	11051512	G	T	ENST00000409790	ENSG00000038532	CLEC16A	TRUE	FALSE
chr16	11051516	A	T	ENST00000409790	ENSG00000038532	CLEC16A	TRUE	TRUE
chr16	11051531	G	T	ENST00000409790	ENSG00000038532	CLEC16A	TRUE	TRUE
chr16	11051536	T	A	ENST00000409790	ENSG00000038532	CLEC16A	TRUE	TRUE
chr16	11051536	T	G	ENST00000409790	ENSG00000038532	CLEC16A	TRUE	TRUE
chr16	11051603	A	T	ENST00000409790	ENSG00000038532	CLEC16A	TRUE	TRUE
chr16	11051617	T	A	ENST00000409790	ENSG00000038532	CLEC16A	TRUE	TRUE
chr16	11051627	G	T	ENST00000409790	ENSG00000038532	CLEC16A	TRUE	TRUE
chr16	11051630	A	T	ENST00000409790	ENSG00000038532	CLEC16A	TRUE	TRUE
chr16	11051642	G	A	ENST00000409790	ENSG00000038532	CLEC16A	TRUE	FALSE
chr16	11051642	G	C	ENST00000409790	ENSG00000038532	CLEC16A	TRUE	FALSE
chr16	11051642	G	T	ENST00000409790	ENSG00000038532	CLEC16A	TRUE	FALSE
chr16	11051643	T	A	ENST00000409790	ENSG00000038532	CLEC16A	TRUE	FALSE
chr16	11051643	T	C	ENST00000409790	ENSG00000038532	CLEC16A	TRUE	FALSE
chr16	11051643	T	G	ENST00000409790	ENSG00000038532	CLEC16A	TRUE	FALSE
chr16	11060900	A	C	ENST00000409790	ENSG00000038532	CLEC16A	TRUE	FALSE
chr16	11060900	A	G	ENST00000409790	ENSG00000038532	CLEC16A	TRUE	FALSE
chr16	11060900	A	T	ENST00000409790	ENSG00000038532	CLEC16A	TRUE	FALSE
chr16	11060901	G	A	ENST00000409790	ENSG00000038532	CLEC16A	TRUE	FALSE
chr16	11060901	G	C	ENST00000409790	ENSG00000038532	CLEC16A	TRUE	FALSE
chr16	11060901	G	T	ENST00000409790	ENSG00000038532	CLEC16A	TRUE	FALSE
chr16	11060936	C	A	ENST00000409790	ENSG00000038532	CLEC16A	TRUE	TRUE
chr16	11060936	C	G	ENST00000409790	ENSG00000038532	CLEC16A	TRUE	TRUE
chr16	11060941	C	T	ENST00000409790	ENSG00000038532	CLEC16A	TRUE	TRUE
chr16	11060945	T	A	ENST00000409790	ENSG00000038532	CLEC16A	TRUE	TRUE
chr16	11060947	C	T	ENST00000409790	ENSG00000038532	CLEC16A	TRUE	TRUE
chr16	11060953	G	T	ENST00000409790	ENSG00000038532	CLEC16A	TRUE	TRUE
chr16	11060959	G	T	ENST00000409790	ENSG00000038532	CLEC16A	TRUE	TRUE
chr16	11060965	C	T	ENST00000409790	ENSG00000038532	CLEC16A	TRUE	TRUE
chr16	11060969	T	A	ENST00000409790	ENSG00000038532	CLEC16A	TRUE	TRUE
chr16	11060983	G	T	ENST00000409790	ENSG00000038532	CLEC16A	TRUE	TRUE
chr16	11060986	G	T	ENST00000409790	ENSG00000038532	CLEC16A	TRUE	TRUE
chr16	11060998	A	T	ENST00000409790	ENSG00000038532	CLEC16A	TRUE	TRUE
chr16	11061023	G	A	ENST00000409790	ENSG00000038532	CLEC16A	TRUE	FALSE
chr16	11061023	G	C	ENST00000409790	ENSG00000038532	CLEC16A	TRUE	FALSE
chr16	11061023	G	T	ENST00000409790	ENSG00000038532	CLEC16A	TRUE	FALSE
chr16	11061024	T	A	ENST00000409790	ENSG00000038532	CLEC16A	TRUE	FALSE
chr16	11061024	T	C	ENST00000409790	ENSG00000038532	CLEC16A	TRUE	FALSE
chr16	11061024	T	G	ENST00000409790	ENSG00000038532	CLEC16A	TRUE	FALSE
chr16	11120613	A	C	ENST00000409790	ENSG00000038532	CLEC16A	TRUE	FALSE
chr16	11120613	A	G	ENST00000409790	ENSG00000038532	CLEC16A	TRUE	FALSE
chr16	11120613	A	T	ENST00000409790	ENSG00000038532	CLEC16A	TRUE	FALSE
chr16	11120614	G	A	ENST00000409790	ENSG00000038532	CLEC16A	TRUE	FALSE
chr16	11120614	G	C	ENST00000409790	ENSG00000038532	CLEC16A	TRUE	FALSE
chr16	11120614	G	T	ENST00000409790	ENSG00000038532	CLEC16A	TRUE	FALSE
chr16	11120627	T	A	ENST00000409790	ENSG00000038532	CLEC16A	TRUE	TRUE
chr16	11120637	T	A	ENST00000409790	ENSG00000038532	CLEC16A	TRUE	TRUE
chr16	11120650	A	T	ENST00000409790	ENSG00000038532	CLEC16A	TRUE	TRUE
chr16	11120668	C	T	ENST00000409790	ENSG00000038532	CLEC16A	TRUE	TRUE
chr16	11120671	C	T	ENST00000409790	ENSG00000038532	CLEC16A	TRUE	TRUE
chr16	11120694	C	A	ENST00000409790	ENSG00000038532	CLEC16A	TRUE	TRUE
chr16	11120694	C	G	ENST00000409790	ENSG00000038532	CLEC16A	TRUE	TRUE
chr16	11120695	C	T	ENST00000409790	ENSG00000038532	CLEC16A	TRUE	TRUE
chr16	11120705	T	A	ENST00000409790	ENSG00000038532	CLEC16A	TRUE	TRUE
chr16	11120710	G	T	ENST00000409790	ENSG00000038532	CLEC16A	TRUE	TRUE
chr16	11120735	G	A	ENST00000409790	ENSG00000038532	CLEC16A	TRUE	TRUE
chr16	11120736	G	A	ENST00000409790	ENSG00000038532	CLEC16A	TRUE	TRUE
chr16	11120737	G	T	ENST00000409790	ENSG00000038532	CLEC16A	TRUE	TRUE
chr16	11120746	A	T	ENST00000409790	ENSG00000038532	CLEC16A	TRUE	TRUE
chr16	11120762	T	A	ENST00000409790	ENSG00000038532	CLEC16A	TRUE	TRUE
chr16	11120764	C	T	ENST00000409790	ENSG00000038532	CLEC16A	TRUE	TRUE
chr16	11120767	G	A	ENST00000409790	ENSG00000038532	CLEC16A	TRUE	FALSE
chr16	11120767	G	C	ENST00000409790	ENSG00000038532	CLEC16A	TRUE	FALSE
chr16	11120767	G	T	ENST00000409790	ENSG00000038532	CLEC16A	TRUE	FALSE
chr16	11120768	T	A	ENST00000409790	ENSG00000038532	CLEC16A	TRUE	FALSE
chr16	11120768	T	C	ENST00000409790	ENSG00000038532	CLEC16A	FALSE	FALSE
chr16	11120768	T	G	ENST00000409790	ENSG00000038532	CLEC16A	TRUE	FALSE
chr16	11123740	A	C	ENST00000409790	ENSG00000038532	CLEC16A	TRUE	FALSE
chr16	11123740	A	G	ENST00000409790	ENSG00000038532	CLEC16A	TRUE	FALSE
chr16	11123740	A	T	ENST00000409790	ENSG00000038532	CLEC16A	TRUE	FALSE
chr16	11123741	G	A	ENST00000409790	ENSG00000038532	CLEC16A	TRUE	FALSE
chr16	11123741	G	C	ENST00000409790	ENSG00000038532	CLEC16A	TRUE	FALSE
chr16	11123741	G	T	ENST00000409790	ENSG00000038532	CLEC16A	TRUE	FALSE
chr16	11123748	C	T	ENST00000409790	ENSG00000038532	CLEC16A	TRUE	TRUE
chr16	11123763	G	T	ENST00000409790	ENSG00000038532	CLEC16A	TRUE	TRUE
chr16	11123799	A	T	ENST00000409790	ENSG00000038532	CLEC16A	TRUE	TRUE
chr16	11123823	A	T	ENST00000409790	ENSG00000038532	CLEC16A	TRUE	TRUE
chr16	11123841	C	T	ENST00000409790	ENSG00000038532	CLEC16A	TRUE	TRUE
chr16	11123860	C	A	ENST00000409790	ENSG00000038532	CLEC16A	TRUE	TRUE
chr16	11123860	C	G	ENST00000409790	ENSG00000038532	CLEC16A	TRUE	TRUE
chr16	11123876	C	A	ENST00000409790	ENSG00000038532	CLEC16A	TRUE	TRUE
chr16	11123886	A	T	ENST00000409790	ENSG00000038532	CLEC16A	TRUE	TRUE
chr16	11123889	C	T	ENST00000409790	ENSG00000038532	CLEC16A	TRUE	TRUE
chr16	11123901	A	T	ENST00000409790	ENSG00000038532	CLEC16A	TRUE	TRUE
chr16	11123913	C	T	ENST00000409790	ENSG00000038532	CLEC16A	TRUE	TRUE
chr16	11123928	A	T	ENST00000409790	ENSG00000038532	CLEC16A	TRUE	TRUE
chr16	11123934	C	T	ENST00000409790	ENSG00000038532	CLEC16A	TRUE	TRUE
chr16	11123937	A	T	ENST00000409790	ENSG00000038532	CLEC16A	TRUE	TRUE
chr16	11123947	G	A	ENST00000409790	ENSG00000038532	CLEC16A	TRUE	FALSE
chr16	11123947	G	C	ENST00000409790	ENSG00000038532	CLEC16A	TRUE	FALSE
chr16	11123947	G	T	ENST00000409790	ENSG00000038532	CLEC16A	TRUE	FALSE
chr16	11123948	T	A	ENST00000409790	ENSG00000038532	CLEC16A	TRUE	FALSE
chr16	11123948	T	C	ENST00000409790	ENSG00000038532	CLEC16A	TRUE	FALSE
chr16	11123948	T	G	ENST00000409790	ENSG00000038532	CLEC16A	TRUE	FALSE
chr16	11125977	A	C	ENST00000409790	ENSG00000038532	CLEC16A	TRUE	FALSE
chr16	11125977	A	G	ENST00000409790	ENSG00000038532	CLEC16A	TRUE	FALSE
chr16	11125977	A	T	ENST00000409790	ENSG00000038532	CLEC16A	TRUE	FALSE
chr16	11125978	G	A	ENST00000409790	ENSG00000038532	CLEC16A	TRUE	FALSE
chr16	11125978	G	C	ENST00000409790	ENSG00000038532	CLEC16A	TRUE	FALSE
chr16	11125978	G	T	ENST00000409790	ENSG00000038532	CLEC16A	TRUE	FALSE
chr16	11125999	C	T	ENST00000409790	ENSG00000038532	CLEC16A
chr16	11126011	G	T	ENST00000409790	ENSG00000038532	CLEC16A	TRUE	TRUE
chr16	11126026	G	T	ENST00000409790	ENSG00000038532	CLEC16A	TRUE	TRUE
chr16	11126050	C	T	ENST00000409790	ENSG00000038532	CLEC16A	TRUE	TRUE
chr16	11126073	C	A	ENST00000409790	ENSG00000038532	CLEC16A	TRUE	TRUE
chr16	11126073	C	G	ENST00000409790	ENSG00000038532	CLEC16A	TRUE	TRUE
chr16	11126077	C	T	ENST00000409790	ENSG00000038532	CLEC16A	TRUE	TRUE
chr16	11126110	C	T	ENST00000409790	ENSG00000038532	CLEC16A	TRUE	TRUE
chr16	11126129	C	A	ENST00000409790	ENSG00000038532	CLEC16A	TRUE	TRUE
chr16	11126137	A	T	ENST00000409790	ENSG00000038532	CLEC16A	TRUE	TRUE
chr16	11126147	G	A	ENST00000409790	ENSG00000038532	CLEC16A	TRUE	FALSE
chr16	11126147	G	C	ENST00000409790	ENSG00000038532	CLEC16A	TRUE	FALSE
chr16	11126147	G	T	ENST00000409790	ENSG00000038532	CLEC16A	TRUE	FALSE
chr16	11126148	T	A	ENST00000409790	ENSG00000038532	CLEC16A	TRUE	FALSE
chr16	11126148	T	C	ENST00000409790	ENSG00000038532	CLEC16A	TRUE	FALSE
chr16	11126148	T	G	ENST00000409790	ENSG00000038532	CLEC16A	TRUE	FALSE
chr16	11166386	A	C	ENST00000409790	ENSG00000038532	CLEC16A	TRUE	FALSE
chr16	11166386	A	G	ENST00000409790	ENSG00000038532	CLEC16A	TRUE	FALSE
chr16	11166386	A	T	ENST00000409790	ENSG00000038532	CLEC16A	TRUE	FALSE
chr16	11166387	G	A	ENST00000409790	ENSG00000038532	CLEC16A	TRUE	FALSE
chr16	11166387	G	C	ENST00000409790	ENSG00000038532	CLEC16A	TRUE	FALSE
chr16	11166387	G	T	ENST00000409790	ENSG00000038532	CLEC16A	TRUE	FALSE
chr16	11166402	C	T	ENST00000409790	ENSG00000038532	CLEC16A	TRUE	TRUE
chr16	11166407	C	A	ENST00000409790	ENSG00000038532	CLEC16A	TRUE	TRUE
chr16	11166414	C	T	ENST00000409790	ENSG00000038532	CLEC16A	TRUE	TRUE
chr16	11166439	C	A	ENST00000409790	ENSG00000038532	CLEC16A	TRUE	TRUE
chr16	11166439	C	G	ENST00000409790	ENSG00000038532	CLEC16A	TRUE	TRUE
chr16	11166441	C	T	ENST00000409790	ENSG00000038532	CLEC16A	TRUE	TRUE
chr16	11166445	C	A	ENST00000409790	ENSG00000038532	CLEC16A	TRUE	TRUE
chr16	11166497	C	A	ENST00000409790	ENSG00000038532	CLEC16A	TRUE	TRUE
chr16	11166504	G	T	ENST00000409790	ENSG00000038532	CLEC16A	FALSE	FALSE
chr16	11166517	C	A	ENST00000409790	ENSG00000038532	CLEC16A	FALSE	FALSE
chr16	11166540	C	T	ENST00000409790	ENSG00000038532	CLEC16A	FALSE	FALSE
chr16	11166553	G	A	ENST00000409790	ENSG00000038532	CLEC16A	TRUE	FALSE
chr16	11166553	G	C	ENST00000409790	ENSG00000038532	CLEC16A	TRUE	FALSE
chr16	11166553	G	T	ENST00000409790	ENSG00000038532	CLEC16A	TRUE	FALSE
chr16	11166554	T	A	ENST00000409790	ENSG00000038532	CLEC16A	TRUE	FALSE
chr16	11166554	T	C	ENST00000409790	ENSG00000038532	CLEC16A	TRUE	FALSE
chr16	11166554	T	G	ENST00000409790	ENSG00000038532	CLEC16A	TRUE	FALSE
chr16	11178333	A	C	ENST00000409790	ENSG00000038532	CLEC16A	TRUE	FALSE
chr16	11178333	A	G	ENST00000409790	ENSG00000038532	CLEC16A	TRUE	FALSE
chr16	11178333	A	T	ENST00000409790	ENSG00000038532	CLEC16A	TRUE	FALSE
chr16	11178334	G	A	ENST00000409790	ENSG00000038532	CLEC16A	TRUE	FALSE
chr16	11178334	G	C	ENST00000409790	ENSG00000038532	CLEC16A	TRUE	FALSE
chr16	11178334	G	T	ENST00000409790	ENSG00000038532	CLEC16A	TRUE	FALSE
chr16	11178352	G	T	ENST00000409790	ENSG00000038532	CLEC16A	FALSE	FALSE
chr16	11178361	A	T	ENST00000409790	ENSG00000038532	CLEC16A	FALSE	FALSE
chr16	11178379	C	T	ENST00000409790	ENSG00000038532	CLEC16A	FALSE	FALSE
chr16	11178383	T	A	ENST00000409790	ENSG00000038532	CLEC16A	FALSE	FALSE
chr16	11178397	G	T	ENST00000409790	ENSG00000038532	CLEC16A	FALSE	FALSE
chr16	11178403	G	T	ENST00000409790	ENSG00000038532	CLEC16A	FALSE	FALSE
chr16	11178415	A	T	ENST00000409790	ENSG00000038532	CLEC16A	FALSE	FALSE
chr16	11178424	A	T	ENST00000409790	ENSG00000038532	CLEC16A	FALSE	FALSE
chr16	11178451	G	T	ENST00000409790	ENSG00000038532	CLEC16A	FALSE	FALSE
chr16	11178490	C	T	ENST00000409790	ENSG00000038532	CLEC16A	FALSE	FALSE
chr16	11178513	C	A	ENST00000409790	ENSG00000038532	CLEC16A	FALSE	FALSE
chr16	11178514	G	T	ENST00000409790	ENSG00000038532	CLEC16A	FALSE	FALSE
chr16	11178541	G	T	ENST00000409790	ENSG00000038532	CLEC16A	FALSE	FALSE
chr16	11178545	C	A	ENST00000409790	ENSG00000038532	CLEC16A	FALSE	FALSE
chr16	11178630	C	A	ENST00000409790	ENSG00000038532	CLEC16A	FALSE	FALSE
chr16	11178634	G	T	ENST00000409790	ENSG00000038532	CLEC16A	FALSE	FALSE
chr16	11178646	G	T	ENST00000409790	ENSG00000038532	CLEC16A	FALSE	FALSE
chr16	11178649	G	T	ENST00000409790	ENSG00000038532	CLEC16A	FALSE	FALSE
chr16	11178660	T	A	ENST00000409790	ENSG00000038532	CLEC16A	FALSE	FALSE
chr16	11178664	G	T	ENST00000409790	ENSG00000038532	CLEC16A	FALSE	FALSE
chr16	11178682	G	T	ENST00000409790	ENSG00000038532	CLEC16A	FALSE	FALSE
chr16	11254851	G	A	ENST00000332029	ENSG00000185338	SOCS1	FALSE	FALSE
chr16	11254870	G	C	ENST00000332029	ENSG00000185338	SOCS1	FALSE	FALSE
chr16	11254870	G	T	ENST00000332029	ENSG00000185338	SOCS1	FALSE	FALSE
chr16	11254914	C	A	ENST00000332029	ENSG00000185338	SOCS1	FALSE	FALSE
chr16	11254941	G	A	ENST00000332029	ENSG00000185338	SOCS1	FALSE	FALSE
chr16	11254945	G	T	ENST00000332029	ENSG00000185338	SOCS1	FALSE	FALSE
chr16	11254953	C	A	ENST00000332029	ENSG00000185338	SOCS1	FALSE	FALSE
chr16	11254956	G	A	ENST00000332029	ENSG00000185338	SOCS1	FALSE	FALSE
chr16	11254977	G	A	ENST00000332029	ENSG00000185338	SOCS1	FALSE	FALSE
chr16	11255017	G	C	ENST00000332029	ENSG00000185338	SOCS1	FALSE	FALSE
chr16	11255017	G	T	ENST00000332029	ENSG00000185338	SOCS1	FALSE	FALSE
chr16	11255025	C	A	ENST00000332029	ENSG00000185338	SOCS1	FALSE	FALSE
chr16	11255034	C	A	ENST00000332029	ENSG00000185338	SOCS1	FALSE	FALSE
chr16	11255041	G	T	ENST00000332029	ENSG00000185338	SOCS1	FALSE	FALSE
chr16	11255055	C	A	ENST00000332029	ENSG00000185338	SOCS1	FALSE	FALSE
chr16	11255088	G	A	ENST00000332029	ENSG00000185338	SOCS1	FALSE	FALSE
chr16	11255115	C	A	ENST00000332029	ENSG00000185338	SOCS1	FALSE	FALSE
chr16	11255117	G	T	ENST00000332029	ENSG00000185338	SOCS1	FALSE	FALSE
chr16	11255127	T	A	ENST00000332029	ENSG00000185338	SOCS1	FALSE	FALSE
chr16	11255146	G	T	ENST00000332029	ENSG00000185338	SOCS1	FALSE	FALSE
chr16	11255157	G	A	ENST00000332029	ENSG00000185338	SOCS1	FALSE	FALSE
chr16	11255193	C	A	ENST00000332029	ENSG00000185338	SOCS1	FALSE	FALSE
chr16	11255208	C	A	ENST00000332029	ENSG00000185338	SOCS1	FALSE	FALSE
chr16	11255236	C	T	ENST00000332029	ENSG00000185338	SOCS1	FALSE	FALSE
chr16	11255237	C	T	ENST00000332029	ENSG00000185338	SOCS1	FALSE	FALSE
chr16	11255239	G	C	ENST00000332029	ENSG00000185338	SOCS1	FALSE	FALSE
chr16	11255239	G	T	ENST00000332029	ENSG00000185338	SOCS1	FALSE	FALSE
chr16	11255247	C	A	ENST00000332029	ENSG00000185338	SOCS1	FALSE	FALSE
chr16	11255248	G	T	ENST00000332029	ENSG00000185338	SOCS1	FALSE	FALSE
chr16	11255287	G	C	ENST00000332029	ENSG00000185338	SOCS1	FALSE	FALSE
chr16	11255287	G	T	ENST00000332029	ENSG00000185338	SOCS1	FALSE	FALSE
chr16	11255300	G	T	ENST00000332029	ENSG00000185338	SOCS1	FALSE	FALSE
chr16	11255353	G	T	ENST00000332029	ENSG00000185338	SOCS1	FALSE	FALSE
chr16	11255384	G	T	ENST00000332029	ENSG00000185338	SOCS1	FALSE	FALSE
chr16	11255409	C	A	ENST00000332029	ENSG00000185338	SOCS1	FALSE	FALSE
chr16	11255421	G	A	ENST00000332029	ENSG00000185338	SOCS1	FALSE	FALSE
chr16	11255427	C	A	ENST00000332029	ENSG00000185338	SOCS1	FALSE	FALSE
chr16	11255463	G	A	ENST00000332029	ENSG00000185338	SOCS1	FALSE	FALSE
chr16	11255529	C	A	ENST00000332029	ENSG00000185338	SOCS1	FALSE	FALSE
chr16	11255529	C	G	ENST00000332029	ENSG00000185338	SOCS1	FALSE	FALSE
chr16	11255529	C	T	ENST00000332029	ENSG00000185338	SOCS1	FALSE	FALSE
chr16	11255530	T	A	ENST00000332029	ENSG00000185338	SOCS1	FALSE	FALSE
chr16	11255530	T	C	ENST00000332029	ENSG00000185338	SOCS1	FALSE	FALSE
chr16	11255530	T	G	ENST00000332029	ENSG00000185338	SOCS1	FALSE	FALSE
chr16	11256077	A	C	ENST00000332029	ENSG00000185338	SOCS1	TRUE	FALSE
chr16	11256077	A	G	ENST00000332029	ENSG00000185338	SOCS1	TRUE	FALSE
chr16	11256077	A	T	ENST00000332029	ENSG00000185338	SOCS1	TRUE	FALSE
chr16	11256078	C	A	ENST00000332029	ENSG00000185338	SOCS1	TRUE	FALSE
chr16	11256078	C	G	ENST00000332029	ENSG00000185338	SOCS1	TRUE	FALSE
chr16	11256078	C	T	ENST00000332029	ENSG00000185338	SOCS1	TRUE	FALSE
chr16	11268007	T	A	ENST00000312693	ENSG00000178279	TNP2	FALSE	FALSE
chr16	11268008	C	T	ENST00000312693	ENSG00000178279	TNP2	FALSE	FALSE
chr16	11268009	C	T	ENST00000312693	ENSG00000178279	TNP2	FALSE	FALSE
chr16	11268013	C	A	ENST00000312693	ENSG00000178279	TNP2	FALSE	FALSE
chr16	11268013	C	G	ENST00000312693	ENSG00000178279	TNP2	FALSE	FALSE
chr16	11268013	C	T	ENST00000312693	ENSG00000178279	TNP2	FALSE	FALSE
chr16	11268014	T	A	ENST00000312693	ENSG00000178279	TNP2	FALSE	FALSE
chr16	11268014	T	C	ENST00000312693	ENSG00000178279	TNP2	FALSE	FALSE
chr16	11268014	T	G	ENST00000312693	ENSG00000178279	TNP2	FALSE	FALSE
chr16	11268861	A	C	ENST00000312693	ENSG00000178279	TNP2	TRUE	FALSE
chr16	11268861	A	G	ENST00000312693	ENSG00000178279	TNP2	TRUE	FALSE
chr16	11268861	A	T	ENST00000312693	ENSG00000178279	TNP2	TRUE	FALSE
chr16	11268862	C	A	ENST00000312693	ENSG00000178279	TNP2	TRUE	FALSE
chr16	11268862	C	G	ENST00000312693	ENSG00000178279	TNP2	TRUE	FALSE
chr16	11268862	C	T	ENST00000312693	ENSG00000178279	TNP2	TRUE	FALSE
chr16	11268863	C	A	ENST00000312693	ENSG00000178279	TNP2	FALSE	FALSE
chr16	11268865	G	C	ENST00000312693	ENSG00000178279	TNP2	FALSE	FALSE
chr16	11268865	G	T	ENST00000312693	ENSG00000178279	TNP2	FALSE	FALSE
chr16	11268878	T	A	ENST00000312693	ENSG00000178279	TNP2	FALSE	FALSE
chr16	11268884	T	A	ENST00000312693	ENSG00000178279	TNP2	FALSE	FALSE
chr16	11268885	G	C	ENST00000312693	ENSG00000178279	TNP2	FALSE	FALSE
chr16	11268885	G	T	ENST00000312693	ENSG00000178279	TNP2	FALSE	FALSE
chr16	11268893	G	A	ENST00000312693	ENSG00000178279	TNP2	FALSE	FALSE
chr16	11268896	G	A	ENST00000312693	ENSG00000178279	TNP2	FALSE	FALSE
chr16	11268905	T	A	ENST00000312693	ENSG00000178279	TNP2	FALSE	FALSE
chr16	11268914	T	A	ENST00000312693	ENSG00000178279	TNP2
chr16	11268917	T	A	ENST00000312693	ENSG00000178279	TNP2	TRUE	TRUE
chr16	11268920	T	A	ENST00000312693	ENSG00000178279	TNP2	TRUE	TRUE
chr16	11268923	T	A	ENST00000312693	ENSG00000178279	TNP2	TRUE	TRUE
chr16	11268929	T	A	ENST00000312693	ENSG00000178279	TNP2	TRUE	TRUE
chr16	11268935	C	A	ENST00000312693	ENSG00000178279	TNP2	TRUE	TRUE
chr16	11268937	A	T	ENST00000312693	ENSG00000178279	TNP2	TRUE	TRUE
chr16	11268944	T	A	ENST00000312693	ENSG00000178279	TNP2	TRUE	TRUE
chr16	11268947	T	A	ENST00000312693	ENSG00000178279	TNP2	TRUE	TRUE
chr16	11268953	T	A	ENST00000312693	ENSG00000178279	TNP2	TRUE	TRUE
chr16	11268957	G	T	ENST00000312693	ENSG00000178279	TNP2	TRUE	TRUE
chr16	11268963	G	T	ENST00000312693	ENSG00000178279	TNP2	TRUE	TRUE
chr16	11269013	T	A	ENST00000312693	ENSG00000178279	TNP2	TRUE	TRUE
chr16	11269016	T	A	ENST00000312693	ENSG00000178279	TNP2	TRUE	TRUE
chr16	11269025	T	A	ENST00000312693	ENSG00000178279	TNP2	TRUE	TRUE
chr16	11269052	G	A	ENST00000312693	ENSG00000178279	TNP2	TRUE	TRUE
chr16	11269058	G	A	ENST00000312693	ENSG00000178279	TNP2	TRUE	TRUE
chr16	11269069	G	C	ENST00000312693	ENSG00000178279	TNP2	TRUE	TRUE
chr16	11269069	G	T	ENST00000312693	ENSG00000178279	TNP2	TRUE	TRUE
chr16	11269082	C	A	ENST00000312693	ENSG00000178279	TNP2	TRUE	TRUE
chr16	11269112	G	A	ENST00000312693	ENSG00000178279	TNP2	TRUE	TRUE
chr16	11269124	G	A	ENST00000312693	ENSG00000178279	TNP2	TRUE	TRUE
chr16	11269148	G	A	ENST00000312693	ENSG00000178279	TNP2	TRUE	TRUE
chr16	11269151	T	A	ENST00000312693	ENSG00000178279	TNP2	TRUE	TRUE
chr16	11269152	G	T	ENST00000312693	ENSG00000178279	TNP2	TRUE	TRUE
chr16	11269160	G	A	ENST00000312693	ENSG00000178279	TNP2	TRUE	TRUE
chr16	11269172	G	A	ENST00000312693	ENSG00000178279	TNP2	TRUE	TRUE
chr16	11269173	G	T	ENST00000312693	ENSG00000178279	TNP2	TRUE	TRUE
chr16	11269185	G	T	ENST00000312693	ENSG00000178279	TNP2	TRUE	TRUE
chr16	11269199	G	A	ENST00000312693	ENSG00000178279	TNP2	TRUE	FALSE
chr16	11269205	G	A	ENST00000312693	ENSG00000178279	TNP2	TRUE	FALSE
chr16	11269223	G	A	ENST00000312693	ENSG00000178279	TNP2	FALSE	FALSE
chr16	11269253	G	A	ENST00000312693	ENSG00000178279	TNP2	FALSE	FALSE
chr16	11273301	T	A	ENST00000327157	ENSG00000178257	PRM3	FALSE	FALSE
chr16	11273307	C	A	ENST00000327157	ENSG00000178257	PRM3	FALSE	FALSE
chr16	11273316	G	A	ENST00000327157	ENSG00000178257	PRM3	FALSE	FALSE
chr16	11273319	G	A	ENST00000327157	ENSG00000178257	PRM3	FALSE	FALSE
chr16	11273325	C	A	ENST00000327157	ENSG00000178257	PRM3	FALSE	FALSE
chr16	11273337	T	A	ENST00000327157	ENSG00000178257	PRM3	FALSE	FALSE
chr16	11273346	C	A	ENST00000327157	ENSG00000178257	PRM3	FALSE	FALSE
chr16	11273349	C	A	ENST00000327157	ENSG00000178257	PRM3	FALSE	FALSE
chr16	11273352	G	A	ENST00000327157	ENSG00000178257	PRM3	FALSE	FALSE
chr16	11273358	C	A	ENST00000327157	ENSG00000178257	PRM3	FALSE	FALSE
chr16	11273364	C	A	ENST00000327157	ENSG00000178257	PRM3	FALSE	FALSE
chr16	11273379	T	A	ENST00000327157	ENSG00000178257	PRM3	FALSE	FALSE
chr16	11273385	G	A	ENST00000327157	ENSG00000178257	PRM3	FALSE	FALSE
chr16	11273397	C	A	ENST00000327157	ENSG00000178257	PRM3	FALSE	FALSE
chr16	11273400	C	A	ENST00000327157	ENSG00000178257	PRM3	FALSE	FALSE
chr16	11273403	T	A	ENST00000327157	ENSG00000178257	PRM3	FALSE	FALSE
chr16	11273406	C	A	ENST00000327157	ENSG00000178257	PRM3	FALSE	FALSE
chr16	11273409	C	A	ENST00000327157	ENSG00000178257	PRM3	FALSE	FALSE
chr16	11273412	C	A	ENST00000327157	ENSG00000178257	PRM3	FALSE	FALSE
chr16	11273415	C	A	ENST00000327157	ENSG00000178257	PRM3	FALSE	FALSE
chr16	11273421	C	A	ENST00000327157	ENSG00000178257	PRM3	FALSE	FALSE
chr16	11273424	C	A	ENST00000327157	ENSG00000178257	PRM3	FALSE	FALSE
chr16	11273427	C	A	ENST00000327157	ENSG00000178257	PRM3	FALSE	FALSE
chr16	11273430	C	A	ENST00000327157	ENSG00000178257	PRM3	FALSE	FALSE
chr16	11273433	C	A	ENST00000327157	ENSG00000178257	PRM3	FALSE	FALSE
chr16	11273436	C	A	ENST00000327157	ENSG00000178257	PRM3	FALSE	FALSE
chr16	11273439	C	A	ENST00000327157	ENSG00000178257	PRM3	FALSE	FALSE
chr16	11273442	C	A	ENST00000327157	ENSG00000178257	PRM3	FALSE	FALSE
chr16	11273445	C	A	ENST00000327157	ENSG00000178257	PRM3	FALSE	FALSE
chr16	11273453	G	C	ENST00000327157	ENSG00000178257	PRM3	FALSE	FALSE
chr16	11273453	G	T	ENST00000327157	ENSG00000178257	PRM3	FALSE	FALSE
chr16	11273456	G	C	ENST00000327157	ENSG00000178257	PRM3	FALSE	FALSE
chr16	11273456	G	T	ENST00000327157	ENSG00000178257	PRM3	FALSE	FALSE
chr16	11273459	A	T	ENST00000327157	ENSG00000178257	PRM3	FALSE	FALSE
chr16	11273475	G	A	ENST00000327157	ENSG00000178257	PRM3	FALSE	FALSE
chr16	11273482	A	T	ENST00000327157	ENSG00000178257	PRM3	FALSE	FALSE
chr16	11273496	T	A	ENST00000327157	ENSG00000178257	PRM3	FALSE	FALSE
chr16	11273499	T	A	ENST00000327157	ENSG00000178257	PRM3	FALSE	FALSE
chr16	11273511	C	A	ENST00000327157	ENSG00000178257	PRM3	FALSE	FALSE
chr16	11273562	G	A	ENST00000327157	ENSG00000178257	PRM3	FALSE	FALSE
chr16	11273577	T	A	ENST00000327157	ENSG00000178257	PRM3	FALSE	FALSE
chr16	11273581	A	T	ENST00000327157	ENSG00000178257	PRM3	FALSE	FALSE
chr16	11275911	T	A	ENST00000241808	ENSG00000122304	PRM2	FALSE	FALSE
chr16	11275912	G	T	ENST00000241808	ENSG00000122304	PRM2	FALSE	FALSE
chr16	11275920	T	A	ENST00000241808	ENSG00000122304	PRM2	FALSE	FALSE
chr16	11275923	T	A	ENST00000241808	ENSG00000122304	PRM2	FALSE	FALSE
chr16	11275932	T	A	ENST00000241808	ENSG00000122304	PRM2	FALSE	FALSE
chr16	11275933	G	T	ENST00000241808	ENSG00000122304	PRM2	FALSE	FALSE
chr16	11275938	C	A	ENST00000241808	ENSG00000122304	PRM2	FALSE	FALSE
chr16	11275938	C	G	ENST00000241808	ENSG00000122304	PRM2	FALSE	FALSE
chr16	11275938	C	T	ENST00000241808	ENSG00000122304	PRM2	FALSE	FALSE
chr16	11275939	T	A	ENST00000241808	ENSG00000122304	PRM2	FALSE	FALSE
chr16	11275939	T	C	ENST00000241808	ENSG00000122304	PRM2	FALSE	FALSE
chr16	11275939	T	G	ENST00000241808	ENSG00000122304	PRM2	FALSE	FALSE
chr16	11276098	A	C	ENST00000241808	ENSG00000122304	PRM2	FALSE	FALSE
chr16	11276098	A	G	ENST00000241808	ENSG00000122304	PRM2	FALSE	FALSE
chr16	11276098	A	T	ENST00000241808	ENSG00000122304	PRM2	FALSE	FALSE
chr16	11276099	C	A	ENST00000241808	ENSG00000122304	PRM2	FALSE	FALSE
chr16	11276099	C	G	ENST00000241808	ENSG00000122304	PRM2	FALSE	FALSE
chr16	11276099	C	T	ENST00000241808	ENSG00000122304	PRM2	FALSE	FALSE
chr16	11276103	T	A	ENST00000241808	ENSG00000122304	PRM2	FALSE	FALSE
chr16	11276125	G	T	ENST00000241808	ENSG00000122304	PRM2	FALSE	FALSE
chr16	11276136	T	A	ENST00000241808	ENSG00000122304	PRM2	FALSE	FALSE
chr16	11276139	T	A	ENST00000241808	ENSG00000122304	PRM2	FALSE	FALSE
chr16	11276148	T	A	ENST00000241808	ENSG00000122304	PRM2	FALSE	FALSE
chr16	11276149	G	T	ENST00000241808	ENSG00000122304	PRM2	FALSE	FALSE
chr16	11276163	G	A	ENST00000241808	ENSG00000122304	PRM2	TRUE	TRUE
chr16	11276193	G	A	ENST00000241808	ENSG00000122304	PRM2	TRUE	TRUE
chr16	11276197	G	T	ENST00000241808	ENSG00000122304	PRM2	TRUE	TRUE
chr16	11276205	T	A	ENST00000241808	ENSG00000122304	PRM2	TRUE	TRUE
chr16	11276212	A	C	ENST00000241808	ENSG00000122304	PRM2	TRUE	TRUE
chr16	11276212	A	T	ENST00000241808	ENSG00000122304	PRM2	TRUE	TRUE
chr16	11276223	G	A	ENST00000241808	ENSG00000122304	PRM2	TRUE	TRUE
chr16	11276238	C	A	ENST00000241808	ENSG00000122304	PRM2	TRUE	TRUE
chr16	11276239	G	C	ENST00000241808	ENSG00000122304	PRM2	TRUE	TRUE
chr16	11276239	G	T	ENST00000241808	ENSG00000122304	PRM2	TRUE	TRUE
chr16	11276247	C	A	ENST00000241808	ENSG00000122304	PRM2	TRUE	TRUE
chr16	11276256	C	A	ENST00000241808	ENSG00000122304	PRM2	TRUE	TRUE
chr16	11276271	G	A	ENST00000241808	ENSG00000122304	PRM2	TRUE	TRUE
chr16	11276274	C	A	ENST00000241808	ENSG00000122304	PRM2	TRUE	TRUE
chr16	11276277	C	A	ENST00000241808	ENSG00000122304	PRM2	TRUE	TRUE
chr16	11276280	G	A	ENST00000241808	ENSG00000122304	PRM2	TRUE	TRUE
chr16	11276292	C	A	ENST00000241808	ENSG00000122304	PRM2	TRUE	TRUE
chr16	11276295	G	A	ENST00000241808	ENSG00000122304	PRM2	TRUE	TRUE
chr16	11276298	C	A	ENST00000241808	ENSG00000122304	PRM2	TRUE	TRUE
chr16	11276301	G	A	ENST00000241808	ENSG00000122304	PRM2	TRUE	FALSE
chr16	11276309	A	T	ENST00000241808	ENSG00000122304	PRM2	TRUE	FALSE
chr16	11276313	G	A	ENST00000241808	ENSG00000122304	PRM2	TRUE	FALSE
chr16	11276316	G	A	ENST00000241808	ENSG00000122304	PRM2	TRUE	FALSE
chr16	11276320	G	C	ENST00000241808	ENSG00000122304	PRM2	FALSE	FALSE
chr16	11276320	G	T	ENST00000241808	ENSG00000122304	PRM2	FALSE	FALSE
chr16	11276328	C	A	ENST00000241808	ENSG00000122304	PRM2	FALSE	FALSE
chr16	11276333	G	T	ENST00000241808	ENSG00000122304	PRM2	FALSE	FALSE
chr16	11276340	C	A	ENST00000241808	ENSG00000122304	PRM2	FALSE	FALSE
chr16	11276359	G	C	ENST00000241808	ENSG00000122304	PRM2	FALSE	FALSE
chr16	11276359	G	T	ENST00000241808	ENSG00000122304	PRM2	FALSE	FALSE
chr16	11276364	G	A	ENST00000241808	ENSG00000122304	PRM2	FALSE	FALSE
chr16	11281000	T	A	ENST00000312511	ENSG00000175646	PRM1	FALSE	FALSE
chr16	11281003	T	A	ENST00000312511	ENSG00000175646	PRM1	FALSE	FALSE
chr16	11281004	A	T	ENST00000312511	ENSG00000175646	PRM1	FALSE	FALSE
chr16	11281009	G	A	ENST00000312511	ENSG00000175646	PRM1	FALSE	FALSE
chr16	11281015	T	A	ENST00000312511	ENSG00000175646	PRM1	FALSE	FALSE
chr16	11281016	G	C	ENST00000312511	ENSG00000175646	PRM1	FALSE	FALSE
chr16	11281016	G	T	ENST00000312511	ENSG00000175646	PRM1	FALSE	FALSE
chr16	11281028	G	T	ENST00000312511	ENSG00000175646	PRM1	FALSE	FALSE
chr16	11281031	G	T	ENST00000312511	ENSG00000175646	PRM1	FALSE	FALSE
chr16	11281036	C	A	ENST00000312511	ENSG00000175646	PRM1	TRUE	FALSE
chr16	11281036	C	G	ENST00000312511	ENSG00000175646	PRM1	TRUE	FALSE
chr16	11281036	C	T	ENST00000312511	ENSG00000175646	PRM1	TRUE	FALSE
chr16	11281037	T	A	ENST00000312511	ENSG00000175646	PRM1	TRUE	FALSE
chr16	11281037	T	C	ENST00000312511	ENSG00000175646	PRM1	TRUE	FALSE
chr16	11281037	T	G	ENST00000312511	ENSG00000175646	PRM1	TRUE	FALSE
chr16	11281125	A	C	ENST00000312511	ENSG00000175646	PRM1	TRUE	FALSE
chr16	11281125	A	G	ENST00000312511	ENSG00000175646	PRM1	TRUE	FALSE
chr16	11281125	A	T	ENST00000312511	ENSG00000175646	PRM1	TRUE	FALSE
chr16	11281126	C	A	ENST00000312511	ENSG00000175646	PRM1	TRUE	FALSE
chr16	11281126	C	G	ENST00000312511	ENSG00000175646	PRM1	TRUE	FALSE
chr16	11281126	C	T	ENST00000312511	ENSG00000175646	PRM1	TRUE	FALSE
chr16	11281136	T	A	ENST00000312511	ENSG00000175646	PRM1	FALSE	FALSE
chr16	11281148	G	A	ENST00000312511	ENSG00000175646	PRM1	FALSE	FALSE
chr16	11281149	G	T	ENST00000312511	ENSG00000175646	PRM1	FALSE	FALSE
chr16	11281166	G	A	ENST00000312511	ENSG00000175646	PRM1	FALSE	FALSE
chr16	11281169	T	A	ENST00000312511	ENSG00000175646	PRM1	FALSE	FALSE
chr16	11281178	T	A	ENST00000312511	ENSG00000175646	PRM1	TRUE	FALSE
chr16	11281181	G	A	ENST00000312511	ENSG00000175646	PRM1	TRUE	FALSE
chr16	11281184	T	A	ENST00000312511	ENSG00000175646	PRM1	TRUE	FALSE
chr16	11281187	G	A	ENST00000312511	ENSG00000175646	PRM1	TRUE	FALSE
chr16	11281191	G	C	ENST00000312511	ENSG00000175646	PRM1	FALSE	FALSE
chr16	11281191	G	T	ENST00000312511	ENSG00000175646	PRM1	FALSE	FALSE
chr16	11281194	A	C	ENST00000312511	ENSG00000175646	PRM1	FALSE	FALSE
chr16	11281194	A	T	ENST00000312511	ENSG00000175646	PRM1	FALSE	FALSE
chr16	11281199	T	A	ENST00000312511	ENSG00000175646	PRM1	FALSE	FALSE
chr16	11281211	G	A	ENST00000312511	ENSG00000175646	PRM1	FALSE	FALSE
chr16	11281218	A	T	ENST00000312511	ENSG00000175646	PRM1	FALSE	FALSE
chr16	11281221	G	T	ENST00000312511	ENSG00000175646	PRM1	FALSE	FALSE
chr16	11281226	T	A	ENST00000312511	ENSG00000175646	PRM1	FALSE	FALSE
chr16	11281227	G	C	ENST00000312511	ENSG00000175646	PRM1	FALSE	FALSE
chr16	11281227	G	T	ENST00000312511	ENSG00000175646	PRM1	FALSE	FALSE
chr16	11345491	C	A	ENST00000312499	ENSG00000175643	RMI2	FALSE	FALSE
chr16	11345497	C	A	ENST00000312499	ENSG00000175643	RMI2	FALSE	FALSE
chr16	11345497	C	G	ENST00000312499	ENSG00000175643	RMI2	FALSE	FALSE
chr16	11345530	C	A	ENST00000312499	ENSG00000175643	RMI2		FALSE
chr16	11345541	A	T	ENST00000312499	ENSG00000175643	RMI2		FALSE
chr16	11345553	G	T	ENST00000312499	ENSG00000175643	RMI2
chr16	11345556	C	T	ENST00000312499	ENSG00000175643	RMI2
chr16	11345574	G	T	ENST00000312499	ENSG00000175643	RMI2
chr16	11345593	G	A	ENST00000312499	ENSG00000175643	RMI2
chr16	11345594	G	A	ENST00000312499	ENSG00000175643	RMI2
chr16	11345602	C	A	ENST00000312499	ENSG00000175643	RMI2
chr16	11345602	C	G	ENST00000312499	ENSG00000175643	RMI2
chr16	11345647	G	A	ENST00000312499	ENSG00000175643	RMI2
chr16	11345648	G	A	ENST00000312499	ENSG00000175643	RMI2
chr16	11345652	C	T	ENST00000312499	ENSG00000175643	RMI2
chr16	11345682	G	T	ENST00000312499	ENSG00000175643	RMI2
chr16	11345716	C	A	ENST00000312499	ENSG00000175643	RMI2	FALSE	FALSE
chr16	11345730	G	T	ENST00000312499	ENSG00000175643	RMI2		FALSE
chr16	11345756	T	A	ENST00000312499	ENSG00000175643	RMI2		FALSE
chr16	11345766	G	T	ENST00000312499	ENSG00000175643	RMI2		FALSE
chr16	11345767	G	A	ENST00000312499	ENSG00000175643	RMI2	TRUE	FALSE
chr16	11345767	G	C	ENST00000312499	ENSG00000175643	RMI2	TRUE	FALSE
chr16	11345767	G	T	ENST00000312499	ENSG00000175643	RMI2	TRUE	FALSE
chr16	11345768	T	A	ENST00000312499	ENSG00000175643	RMI2	TRUE	FALSE
chr16	11345768	T	C	ENST00000312499	ENSG00000175643	RMI2	TRUE	FALSE
chr16	11345768	T	G	ENST00000312499	ENSG00000175643	RMI2	TRUE	FALSE
chr16	11350640	A	C	ENST00000312499	ENSG00000175643	RMI2	TRUE	FALSE
chr16	11350640	A	G	ENST00000312499	ENSG00000175643	RMI2	TRUE	FALSE
chr16	11350640	A	T	ENST00000312499	ENSG00000175643	RMI2	TRUE	FALSE
chr16	11350641	G	A	ENST00000312499	ENSG00000175643	RMI2	TRUE	FALSE
chr16	11350641	G	C	ENST00000312499	ENSG00000175643	RMI2	TRUE	FALSE
chr16	11350641	G	T	ENST00000312499	ENSG00000175643	RMI2	TRUE	FALSE
chr16	11350644	A	T	ENST00000312499	ENSG00000175643	RMI2	FALSE	FALSE
chr16	11350649	T	A	ENST00000312499	ENSG00000175643	RMI2	FALSE	FALSE
chr16	11350649	T	G	ENST00000312499	ENSG00000175643	RMI2	FALSE	FALSE
chr16	11350662	G	T	ENST00000312499	ENSG00000175643	RMI2	FALSE	FALSE
chr16	11350671	C	T	ENST00000312499	ENSG00000175643	RMI2	FALSE	FALSE
chr16	11350679	C	A	ENST00000312499	ENSG00000175643	RMI2	FALSE	FALSE
chr16	11350686	G	T	ENST00000312499	ENSG00000175643	RMI2	FALSE	FALSE
chr16	11350694	C	A	ENST00000312499	ENSG00000175643	RMI2	FALSE	FALSE
chr16	11350698	C	T	ENST00000312499	ENSG00000175643	RMI2	FALSE	FALSE
chr16	11350707	A	T	ENST00000312499	ENSG00000175643	RMI2	FALSE	FALSE
chr16	11350740	G	T	ENST00000312499	ENSG00000175643	RMI2	FALSE	FALSE
chr16	11350750	G	A	ENST00000312499	ENSG00000175643	RMI2	FALSE	FALSE
chr16	11350751	G	A	ENST00000312499	ENSG00000175643	RMI2	FALSE	FALSE
chr16	11350752	G	T	ENST00000312499	ENSG00000175643	RMI2	FALSE	FALSE
chr16	11350758	G	T	ENST00000312499	ENSG00000175643	RMI2	FALSE	FALSE
chr16	11350764	G	T	ENST00000312499	ENSG00000175643	RMI2	FALSE	FALSE
chr16	11350771	T	A	ENST00000312499	ENSG00000175643	RMI2	FALSE	FALSE
chr16	11350771	T	G	ENST00000312499	ENSG00000175643	RMI2	FALSE	FALSE
chr16	11372739	C	A	ENST00000598234	ENSG00000188897		TRUE	FALSE
chr16	11372739	C	G	ENST00000598234	ENSG00000188897		TRUE	FALSE
chr16	11372739	C	T	ENST00000598234	ENSG00000188897		TRUE	FALSE
chr16	11372740	T	A	ENST00000598234	ENSG00000188897		TRUE	FALSE
chr16	11372740	T	C	ENST00000598234	ENSG00000188897		TRUE	FALSE
chr16	11372740	T	G	ENST00000598234	ENSG00000188897		TRUE	FALSE
chr16	11383640	A	C	ENST00000598234	ENSG00000188897		TRUE	FALSE
chr16	11383640	A	G	ENST00000598234	ENSG00000188897		TRUE	FALSE
chr16	11383640	A	T	ENST00000598234	ENSG00000188897		TRUE	FALSE
chr16	11383641	C	A	ENST00000598234	ENSG00000188897		TRUE	FALSE
chr16	11383641	C	G	ENST00000598234	ENSG00000188897		TRUE	FALSE
chr16	11383641	C	T	ENST00000598234	ENSG00000188897		TRUE	FALSE
chr16	11383643	A	T	ENST00000598234	ENSG00000188897
chr16	11383648	G	A	ENST00000598234	ENSG00000188897
chr16	11383675	C	A	ENST00000598234	ENSG00000188897
chr16	11383682	A	T	ENST00000598234	ENSG00000188897
chr16	11383694	G	C	ENST00000598234	ENSG00000188897
chr16	11383694	G	T	ENST00000598234	ENSG00000188897
chr16	11383712	G	T	ENST00000598234	ENSG00000188897
chr16	11383723	G	A	ENST00000598234	ENSG00000188897
chr16	11383729	C	A	ENST00000598234	ENSG00000188897
chr16	11383732	G	A	ENST00000598234	ENSG00000188897
chr16	11383739	A	T	ENST00000598234	ENSG00000188897
chr16	11383750	G	A	ENST00000598234	ENSG00000188897
chr16	11383754	A	T	ENST00000598234	ENSG00000188897
chr16	11383784	C	A	ENST00000598234	ENSG00000188897		TRUE	FALSE
chr16	11383784	C	G	ENST00000598234	ENSG00000188897		TRUE	FALSE
chr16	11383784	C	T	ENST00000598234	ENSG00000188897		TRUE	FALSE
chr16	11383785	T	A	ENST00000598234	ENSG00000188897		TRUE	FALSE
chr16	11383785	T	C	ENST00000598234	ENSG00000188897		TRUE	FALSE
chr16	11383785	T	G	ENST00000598234	ENSG00000188897		TRUE	FALSE
chr16	11383884	A	C	ENST00000598234	ENSG00000188897		TRUE	FALSE
chr16	11383884	A	G	ENST00000598234	ENSG00000188897		TRUE	FALSE
chr16	11383884	A	T	ENST00000598234	ENSG00000188897		TRUE	FALSE
chr16	11383885	C	A	ENST00000598234	ENSG00000188897		TRUE	FALSE
chr16	11383885	C	G	ENST00000598234	ENSG00000188897		TRUE	FALSE
chr16	11383885	C	T	ENST00000598234	ENSG00000188897		TRUE	FALSE
chr16	11383895	G	T	ENST00000598234	ENSG00000188897
chr16	11383905	A	T	ENST00000598234	ENSG00000188897
chr16	11383924	C	A	ENST00000598234	ENSG00000188897
chr16	11383934	C	T	ENST00000598234	ENSG00000188897
chr16	11383935	C	T	ENST00000598234	ENSG00000188897
chr16	11383937	G	T	ENST00000598234	ENSG00000188897
chr16	11383951	G	A	ENST00000598234	ENSG00000188897
chr16	11383954	C	A	ENST00000598234	ENSG00000188897
chr16	11383958	G	T	ENST00000598234	ENSG00000188897
chr16	11383966	G	A	ENST00000598234	ENSG00000188897
chr16	11383969	C	A	ENST00000598234	ENSG00000188897
chr16	11383972	G	A	ENST00000598234	ENSG00000188897
chr16	11383975	G	A	ENST00000598234	ENSG00000188897
chr16	11383981	T	A	ENST00000598234	ENSG00000188897
chr16	11383984	C	A	ENST00000598234	ENSG00000188897
chr16	11383994	G	T	ENST00000598234	ENSG00000188897
chr16	11384009	C	A	ENST00000598234	ENSG00000188897		TRUE	FALSE
chr16	11384009	C	G	ENST00000598234	ENSG00000188897		TRUE	FALSE
chr16	11384009	C	T	ENST00000598234	ENSG00000188897		TRUE	FALSE
chr16	11384010	T	A	ENST00000598234	ENSG00000188897		TRUE	FALSE
chr16	11384010	T	C	ENST00000598234	ENSG00000188897		TRUE	FALSE
chr16	11384010	T	G	ENST00000598234	ENSG00000188897		TRUE	FALSE
chr16	11384214	A	C	ENST00000598234	ENSG00000188897		TRUE	TRUE
chr16	11384214	A	G	ENST00000598234	ENSG00000188897		TRUE	FALSE
chr16	11384214	A	T	ENST00000598234	ENSG00000188897		TRUE	TRUE
chr16	11384215	C	A	ENST00000598234	ENSG00000188897		TRUE	TRUE
chr16	11384215	C	G	ENST00000598234	ENSG00000188897		TRUE	TRUE
chr16	11384215	C	T	ENST00000598234	ENSG00000188897		TRUE	TRUE
chr16	11384218	G	A	ENST00000598234	ENSG00000188897
chr16	11384219	C	T	ENST00000598234	ENSG00000188897
chr16	11384220	C	T	ENST00000598234	ENSG00000188897
chr16	11384236	C	A	ENST00000598234	ENSG00000188897
chr16	11384239	C	A	ENST00000598234	ENSG00000188897
chr16	11384268	A	T	ENST00000598234	ENSG00000188897
chr16	11384278	C	A	ENST00000598234	ENSG00000188897
chr16	11384290	C	A	ENST00000598234	ENSG00000188897
chr16	11384326	C	A	ENST00000598234	ENSG00000188897		TRUE	FALSE
chr16	11384326	C	G	ENST00000598234	ENSG00000188897		TRUE	FALSE
chr16	11384326	C	T	ENST00000598234	ENSG00000188897		TRUE	FALSE
chr16	11384327	T	A	ENST00000598234	ENSG00000188897		TRUE	FALSE
chr16	11384327	T	C	ENST00000598234	ENSG00000188897		TRUE	FALSE
chr16	11384327	T	G	ENST00000598234	ENSG00000188897		TRUE	FALSE
chr16	11384886	A	C	ENST00000598234	ENSG00000188897		TRUE	FALSE
chr16	11384886	A	G	ENST00000598234	ENSG00000188897		TRUE	FALSE
chr16	11384886	A	T	ENST00000598234	ENSG00000188897		TRUE	FALSE
chr16	11384887	C	A	ENST00000598234	ENSG00000188897		TRUE	FALSE
chr16	11384887	C	G	ENST00000598234	ENSG00000188897		TRUE	FALSE
chr16	11384887	C	T	ENST00000598234	ENSG00000188897		TRUE	FALSE
chr16	11384894	G	A	ENST00000598234	ENSG00000188897
chr16	11384895	C	T	ENST00000598234	ENSG00000188897
chr16	11384896	C	T	ENST00000598234	ENSG00000188897
chr16	11384916	G	T	ENST00000598234	ENSG00000188897
chr16	11384937	A	T	ENST00000598234	ENSG00000188897
chr16	11384960	C	A	ENST00000598234	ENSG00000188897
chr16	11384972	C	A	ENST00000598234	ENSG00000188897
chr16	11384990	T	A	ENST00000598234	ENSG00000188897
chr16	11385014	T	A	ENST00000598234	ENSG00000188897
chr16	11385024	A	T	ENST00000598234	ENSG00000188897
chr16	11385051	G	C	ENST00000598234	ENSG00000188897
chr16	11385051	G	T	ENST00000598234	ENSG00000188897
chr16	11385060	G	C	ENST00000598234	ENSG00000188897
chr16	11385060	G	T	ENST00000598234	ENSG00000188897
chr16	11385066	C	A	ENST00000598234	ENSG00000188897		TRUE	FALSE
chr16	11385066	C	G	ENST00000598234	ENSG00000188897		TRUE	FALSE
chr16	11385066	C	T	ENST00000598234	ENSG00000188897		TRUE	FALSE
chr16	11385067	T	A	ENST00000598234	ENSG00000188897		TRUE	FALSE
chr16	11385067	T	C	ENST00000598234	ENSG00000188897		TRUE	FALSE
chr16	11385067	T	G	ENST00000598234	ENSG00000188897		TRUE	FALSE
chr16	11385209	A	C	ENST00000598234	ENSG00000188897		TRUE	FALSE
chr16	11385209	A	G	ENST00000598234	ENSG00000188897		TRUE	FALSE
chr16	11385209	A	T	ENST00000598234	ENSG00000188897		TRUE	FALSE
chr16	11385210	C	A	ENST00000598234	ENSG00000188897		TRUE	FALSE
chr16	11385210	C	G	ENST00000598234	ENSG00000188897		TRUE	FALSE
chr16	11385210	C	T	ENST00000598234	ENSG00000188897		TRUE	FALSE
chr16	11385213	G	A	ENST00000598234	ENSG00000188897
chr16	11385223	G	C	ENST00000598234	ENSG00000188897
chr16	11385223	G	T	ENST00000598234	ENSG00000188897
chr16	11385240	T	A	ENST00000598234	ENSG00000188897
chr16	11385252	C	A	ENST00000598234	ENSG00000188897
chr16	11385275	G	T	ENST00000598234	ENSG00000188897
chr16	11385299	G	T	ENST00000598234	ENSG00000188897
chr16	11385324	G	A	ENST00000598234	ENSG00000188897
chr16	11385343	G	T	ENST00000598234	ENSG00000188897
chr16	11385348	G	A	ENST00000598234	ENSG00000188897
chr16	11385361	C	T	ENST00000598234	ENSG00000188897
chr16	11385362	C	T	ENST00000598234	ENSG00000188897
chr16	11385393	G	A	ENST00000598234	ENSG00000188897
chr16	11385415	G	C	ENST00000598234	ENSG00000188897
chr16	11385415	G	T	ENST00000598234	ENSG00000188897
chr16	11385417	C	A	ENST00000598234	ENSG00000188897		TRUE	FALSE
chr16	11385417	C	G	ENST00000598234	ENSG00000188897		TRUE	FALSE
chr16	11385417	C	T	ENST00000598234	ENSG00000188897		TRUE	FALSE
chr16	11385418	T	A	ENST00000598234	ENSG00000188897		TRUE	FALSE
chr16	11385418	T	C	ENST00000598234	ENSG00000188897		TRUE	FALSE
chr16	11385418	T	G	ENST00000598234	ENSG00000188897		TRUE	FALSE
chr16	11387109	A	C	ENST00000598234	ENSG00000188897		TRUE	FALSE
chr16	11387109	A	G	ENST00000598234	ENSG00000188897		TRUE	FALSE
chr16	11387109	A	T	ENST00000598234	ENSG00000188897		TRUE	FALSE
chr16	11387110	C	A	ENST00000598234	ENSG00000188897		TRUE	FALSE
chr16	11387110	C	G	ENST00000598234	ENSG00000188897		TRUE	FALSE
chr16	11387110	C	T	ENST00000598234	ENSG00000188897		TRUE	FALSE
chr16	11387114	C	A	ENST00000598234	ENSG00000188897
chr16	11387115	C	T	ENST00000598234	ENSG00000188897
chr16	11387116	C	T	ENST00000598234	ENSG00000188897
chr16	11387141	T	A	ENST00000598234	ENSG00000188897
chr16	11387145	C	T	ENST00000598234	ENSG00000188897
chr16	11387146	C	T	ENST00000598234	ENSG00000188897
chr16	11387148	G	C	ENST00000598234	ENSG00000188897
chr16	11387148	G	T	ENST00000598234	ENSG00000188897
chr16	11387151	G	C	ENST00000598234	ENSG00000188897
chr16	11387151	G	T	ENST00000598234	ENSG00000188897
chr16	11387156	C	A	ENST00000598234	ENSG00000188897
chr16	11387183	C	A	ENST00000598234	ENSG00000188897
chr16	11387186	G	A	ENST00000598234	ENSG00000188897
chr16	11387204	T	A	ENST00000598234	ENSG00000188897
chr16	11387207	C	A	ENST00000598234	ENSG00000188897
chr16	11387210	C	A	ENST00000598234	ENSG00000188897
chr16	11387217	G	C	ENST00000598234	ENSG00000188897
chr16	11387217	G	T	ENST00000598234	ENSG00000188897
chr16	11387249	C	A	ENST00000598234	ENSG00000188897
chr16	11387263	A	T	ENST00000598234	ENSG00000188897
chr16	11387287	G	C	ENST00000598234	ENSG00000188897
chr16	11387287	G	T	ENST00000598234	ENSG00000188897
chr16	11387296	C	A	ENST00000598234	ENSG00000188897		TRUE	FALSE
chr16	11387296	C	G	ENST00000598234	ENSG00000188897		TRUE	FALSE
chr16	11387296	C	T	ENST00000598234	ENSG00000188897		TRUE	FALSE
chr16	11387297	T	A	ENST00000598234	ENSG00000188897		TRUE	FALSE
chr16	11387297	T	C	ENST00000598234	ENSG00000188897		TRUE	FALSE
chr16	11387297	T	G	ENST00000598234	ENSG00000188897		TRUE	FALSE
chr16	11390103	A	C	ENST00000598234	ENSG00000188897		TRUE	FALSE
chr16	11390103	A	G	ENST00000598234	ENSG00000188897		TRUE	FALSE
chr16	11390103	A	T	ENST00000598234	ENSG00000188897		TRUE	FALSE
chr16	11390104	C	A	ENST00000598234	ENSG00000188897		TRUE	FALSE
chr16	11390104	C	G	ENST00000598234	ENSG00000188897		TRUE	FALSE
chr16	11390104	C	T	ENST00000598234	ENSG00000188897		TRUE	FALSE
chr16	11390111	G	T	ENST00000598234	ENSG00000188897
chr16	11390119	G	C	ENST00000598234	ENSG00000188897
chr16	11390119	G	T	ENST00000598234	ENSG00000188897
chr16	11390139	T	A	ENST00000598234	ENSG00000188897
chr16	11390140	G	T	ENST00000598234	ENSG00000188897
chr16	11390151	T	A	ENST00000598234	ENSG00000188897
chr16	11390162	G	C	ENST00000598234	ENSG00000188897
chr16	11390162	G	T	ENST00000598234	ENSG00000188897
chr16	11390175	C	A	ENST00000598234	ENSG00000188897
chr16	11390179	C	T	ENST00000598234	ENSG00000188897
chr16	11390180	C	T	ENST00000598234	ENSG00000188897
chr16	11390193	G	A	ENST00000598234	ENSG00000188897
chr16	11390196	G	A	ENST00000598234	ENSG00000188897
chr16	11390203	C	A	ENST00000598234	ENSG00000188897		TRUE	FALSE
chr16	11390203	C	G	ENST00000598234	ENSG00000188897		TRUE	FALSE
chr16	11390203	C	T	ENST00000598234	ENSG00000188897		TRUE	FALSE
chr16	11390204	T	A	ENST00000598234	ENSG00000188897		TRUE	FALSE
chr16	11390204	T	C	ENST00000598234	ENSG00000188897		TRUE	FALSE
chr16	11390204	T	G	ENST00000598234	ENSG00000188897		TRUE	FALSE
chr16	11390277	A	C	ENST00000598234	ENSG00000188897		TRUE	FALSE
chr16	11390277	A	G	ENST00000598234	ENSG00000188897		TRUE	FALSE
chr16	11390277	A	T	ENST00000598234	ENSG00000188897		TRUE	FALSE
chr16	11390278	C	A	ENST00000598234	ENSG00000188897		TRUE	FALSE
chr16	11390278	C	G	ENST00000598234	ENSG00000188897		TRUE	FALSE
chr16	11390278	C	T	ENST00000598234	ENSG00000188897		TRUE	FALSE
chr16	11390284	C	A	ENST00000598234	ENSG00000188897
chr16	11390293	C	A	ENST00000598234	ENSG00000188897
chr16	11390296	T	A	ENST00000598234	ENSG00000188897
chr16	11390338	T	A	ENST00000598234	ENSG00000188897
chr16	11390357	C	T	ENST00000598234	ENSG00000188897
chr16	11390358	C	T	ENST00000598234	ENSG00000188897
chr16	11390365	G	A	ENST00000598234	ENSG00000188897
chr16	11390383	C	A	ENST00000598234	ENSG00000188897
chr16	11390386	C	A	ENST00000598234	ENSG00000188897
chr16	11390392	G	A	ENST00000598234	ENSG00000188897
chr16	11390395	C	A	ENST00000598234	ENSG00000188897
chr16	11390399	C	T	ENST00000598234	ENSG00000188897
chr16	11390400	C	T	ENST00000598234	ENSG00000188897
chr16	11390407	C	A	ENST00000598234	ENSG00000188897
chr16	11390410	C	A	ENST00000598234	ENSG00000188897
chr16	11390431	C	A	ENST00000598234	ENSG00000188897
chr16	11390435	G	C	ENST00000598234	ENSG00000188897
chr16	11390435	G	T	ENST00000598234	ENSG00000188897
chr16	11390446	T	A	ENST00000598234	ENSG00000188897
chr16	11390462	C	T	ENST00000598234	ENSG00000188897
chr16	11390463	C	T	ENST00000598234	ENSG00000188897
chr16	11390464	C	A	ENST00000598234	ENSG00000188897		TRUE	FALSE
chr16	11390464	C	G	ENST00000598234	ENSG00000188897		TRUE	FALSE
chr16	11390464	C	T	ENST00000598234	ENSG00000188897		TRUE	FALSE
chr16	11390465	T	A	ENST00000598234	ENSG00000188897		TRUE	FALSE
chr16	11390465	T	C	ENST00000598234	ENSG00000188897		TRUE	FALSE
chr16	11390465	T	G	ENST00000598234	ENSG00000188897		TRUE	FALSE
chr16	11391664	A	C	ENST00000598234	ENSG00000188897		TRUE	FALSE
chr16	11391664	A	G	ENST00000598234	ENSG00000188897		TRUE	FALSE
chr16	11391664	A	T	ENST00000598234	ENSG00000188897		TRUE	FALSE
chr16	11391665	C	A	ENST00000598234	ENSG00000188897		TRUE	FALSE
chr16	11391665	C	G	ENST00000598234	ENSG00000188897		TRUE	FALSE
chr16	11391665	C	T	ENST00000598234	ENSG00000188897		TRUE	FALSE
chr16	11391669	C	A	ENST00000598234	ENSG00000188897
chr16	11391675	C	A	ENST00000598234	ENSG00000188897
chr16	11391678	C	A	ENST00000598234	ENSG00000188897
chr16	11391687	G	A	ENST00000598234	ENSG00000188897
chr16	11391690	C	A	ENST00000598234	ENSG00000188897
chr16	11391702	G	A	ENST00000598234	ENSG00000188897
chr16	11391706	C	T	ENST00000598234	ENSG00000188897
chr16	11391707	C	T	ENST00000598234	ENSG00000188897
chr16	11391711	C	A	ENST00000598234	ENSG00000188897
chr16	11391715	G	C	ENST00000598234	ENSG00000188897
chr16	11391715	G	T	ENST00000598234	ENSG00000188897
chr16	11391732	G	A	ENST00000598234	ENSG00000188897
chr16	11391744	G	A	ENST00000598234	ENSG00000188897
chr16	11391754	C	T	ENST00000598234	ENSG00000188897
chr16	11391755	C	T	ENST00000598234	ENSG00000188897
chr16	11391758	A	T	ENST00000598234	ENSG00000188897
chr16	11391772	C	T	ENST00000598234	ENSG00000188897
chr16	11391773	C	T	ENST00000598234	ENSG00000188897
chr16	11391786	G	A	ENST00000598234	ENSG00000188897
chr16	11391795	C	A	ENST00000598234	ENSG00000188897
chr16	11391807	G	A	ENST00000598234	ENSG00000188897
chr16	11391816	G	A	ENST00000598234	ENSG00000188897
chr16	11391858	G	A	ENST00000598234	ENSG00000188897
chr16	11391862	C	A	ENST00000598234	ENSG00000188897		TRUE	FALSE
chr16	11391862	C	G	ENST00000598234	ENSG00000188897		TRUE	FALSE
chr16	11391862	C	T	ENST00000598234	ENSG00000188897		TRUE	FALSE
chr16	11391863	T	A	ENST00000598234	ENSG00000188897		TRUE	FALSE
chr16	11391863	T	C	ENST00000598234	ENSG00000188897		TRUE	FALSE
chr16	11391863	T	G	ENST00000598234	ENSG00000188897		TRUE	FALSE
chr16	11392008	A	C	ENST00000598234	ENSG00000188897		TRUE	FALSE
chr16	11392008	A	G	ENST00000598234	ENSG00000188897		TRUE	FALSE
chr16	11392008	A	T	ENST00000598234	ENSG00000188897		TRUE	FALSE
chr16	11392009	C	A	ENST00000598234	ENSG00000188897		TRUE	FALSE
chr16	11392009	C	G	ENST00000598234	ENSG00000188897		TRUE	FALSE
chr16	11392009	C	T	ENST00000598234	ENSG00000188897		TRUE	FALSE
chr16	11392011	A	T	ENST00000598234	ENSG00000188897
chr16	11392015	G	A	ENST00000598234	ENSG00000188897
chr16	11392018	G	A	ENST00000598234	ENSG00000188897
chr16	11392027	T	A	ENST00000598234	ENSG00000188897
chr16	11392041	A	T	ENST00000598234	ENSG00000188897
chr16	11392048	G	A	ENST00000598234	ENSG00000188897
chr16	11392054	T	A	ENST00000598234	ENSG00000188897
chr16	11392057	C	A	ENST00000598234	ENSG00000188897
chr16	11392060	C	A	ENST00000598234	ENSG00000188897
chr16	11392072	G	A	ENST00000598234	ENSG00000188897
chr16	11392078	G	A	ENST00000598234	ENSG00000188897
chr16	11392103	C	A	ENST00000598234	ENSG00000188897		TRUE	FALSE
chr16	11392103	C	G	ENST00000598234	ENSG00000188897		TRUE	FALSE
chr16	11392103	C	T	ENST00000598234	ENSG00000188897		TRUE	FALSE
chr16	11392104	T	A	ENST00000598234	ENSG00000188897		TRUE	FALSE
chr16	11392104	T	C	ENST00000598234	ENSG00000188897		TRUE	FALSE
chr16	11392104	T	G	ENST00000598234	ENSG00000188897		TRUE	FALSE
chr16	11392315	A	C	ENST00000598234	ENSG00000188897		TRUE	FALSE
chr16	11392315	A	G	ENST00000598234	ENSG00000188897		TRUE	FALSE
chr16	11392315	A	T	ENST00000598234	ENSG00000188897		TRUE	FALSE
chr16	11392316	C	A	ENST00000598234	ENSG00000188897		TRUE	FALSE
chr16	11392316	C	G	ENST00000598234	ENSG00000188897		TRUE	FALSE
chr16	11392316	C	T	ENST00000598234	ENSG00000188897		TRUE	FALSE
chr16	11392319	C	A	ENST00000598234	ENSG00000188897
chr16	11392343	G	A	ENST00000598234	ENSG00000188897
chr16	11392344	G	T	ENST00000598234	ENSG00000188897
chr16	11392373	G	A	ENST00000598234	ENSG00000188897
chr16	11392385	G	A	ENST00000598234	ENSG00000188897
chr16	11392400	C	A	ENST00000598234	ENSG00000188897
chr16	11392409	G	A	ENST00000598234	ENSG00000188897
chr16	11392418	G	A	ENST00000598234	ENSG00000188897
chr16	11392442	C	A	ENST00000598234	ENSG00000188897
chr16	11392448	C	A	ENST00000598234	ENSG00000188897
chr16	11392467	A	T	ENST00000598234	ENSG00000188897
chr16	11392490	C	A	ENST00000598234	ENSG00000188897
chr16	11392493	C	A	ENST00000598234	ENSG00000188897
chr16	11392496	T	A	ENST00000598234	ENSG00000188897
chr16	11392502	C	A	ENST00000598234	ENSG00000188897		TRUE	FALSE
chr16	11392502	C	G	ENST00000598234	ENSG00000188897		TRUE	FALSE
chr16	11392502	C	T	ENST00000598234	ENSG00000188897		TRUE	FALSE
chr16	11392503	T	A	ENST00000598234	ENSG00000188897		TRUE	FALSE
chr16	11392503	T	C	ENST00000598234	ENSG00000188897		TRUE	FALSE
chr16	11392503	T	G	ENST00000598234	ENSG00000188897		TRUE	FALSE
chr16	11393389	A	C	ENST00000598234	ENSG00000188897		TRUE	FALSE
chr16	11393389	A	G	ENST00000598234	ENSG00000188897		TRUE	FALSE
chr16	11393389	A	T	ENST00000598234	ENSG00000188897		TRUE	FALSE
chr16	11393390	C	A	ENST00000598234	ENSG00000188897		TRUE	FALSE
chr16	11393390	C	G	ENST00000598234	ENSG00000188897		TRUE	FALSE
chr16	11393390	C	T	ENST00000598234	ENSG00000188897		TRUE	FALSE
chr16	11393394	C	A	ENST00000598234	ENSG00000188897
chr16	11393397	C	A	ENST00000598234	ENSG00000188897
chr16	11393415	G	A	ENST00000598234	ENSG00000188897
chr16	11393419	A	T	ENST00000598234	ENSG00000188897
chr16	11393454	T	A	ENST00000598234	ENSG00000188897
chr16	11393457	C	A	ENST00000598234	ENSG00000188897
chr16	11393460	C	A	ENST00000598234	ENSG00000188897
chr16	11393463	T	A	ENST00000598234	ENSG00000188897
chr16	11393478	C	A	ENST00000598234	ENSG00000188897
chr16	11393481	C	A	ENST00000598234	ENSG00000188897
chr16	11393483	A	T	ENST00000598234	ENSG00000188897
chr16	11393499	G	A	ENST00000598234	ENSG00000188897
chr16	11393507	G	T	ENST00000598234	ENSG00000188897
chr16	11393541	G	A	ENST00000598234	ENSG00000188897
chr16	11393547	T	A	ENST00000598234	ENSG00000188897
chr16	11393560	C	A	ENST00000598234	ENSG00000188897		TRUE	FALSE
chr16	11393560	C	G	ENST00000598234	ENSG00000188897		TRUE	FALSE
chr16	11393560	C	T	ENST00000598234	ENSG00000188897		TRUE	FALSE
chr16	11393561	T	A	ENST00000598234	ENSG00000188897		TRUE	FALSE
chr16	11393561	T	C	ENST00000598234	ENSG00000188897		TRUE	FALSE
chr16	11393561	T	G	ENST00000598234	ENSG00000188897		TRUE	FALSE
chr16	11396509	A	C	ENST00000598234	ENSG00000188897		TRUE	FALSE
chr16	11396509	A	G	ENST00000598234	ENSG00000188897		TRUE	FALSE
chr16	11396509	A	T	ENST00000598234	ENSG00000188897		TRUE	FALSE
chr16	11396510	C	A	ENST00000598234	ENSG00000188897		TRUE	FALSE
chr16	11396510	C	G	ENST00000598234	ENSG00000188897		TRUE	FALSE
chr16	11396510	C	T	ENST00000598234	ENSG00000188897		TRUE	FALSE
chr16	11396513	C	A	ENST00000598234	ENSG00000188897
chr16	11396536	G	C	ENST00000598234	ENSG00000188897
chr16	11396536	G	T	ENST00000598234	ENSG00000188897
chr16	11396558	G	A	ENST00000598234	ENSG00000188897
chr16	11396613	G	T	ENST00000598234	ENSG00000188897
chr16	11396636	C	A	ENST00000598234	ENSG00000188897
chr16	11396642	G	A	ENST00000598234	ENSG00000188897
chr16	11396657	C	A	ENST00000598234	ENSG00000188897
chr16	11396668	A	T	ENST00000598234	ENSG00000188897
chr16	11396676	C	A	ENST00000598234	ENSG00000188897		TRUE	FALSE
chr16	11396676	C	G	ENST00000598234	ENSG00000188897		TRUE	FALSE
chr16	11396676	C	T	ENST00000598234	ENSG00000188897		TRUE	FALSE
chr16	11396677	T	A	ENST00000598234	ENSG00000188897		TRUE	FALSE
chr16	11396677	T	C	ENST00000598234	ENSG00000188897		TRUE	FALSE
chr16	11396677	T	G	ENST00000598234	ENSG00000188897		TRUE	FALSE
chr16	11398346	A	C	ENST00000598234	ENSG00000188897		TRUE	FALSE
chr16	11398346	A	G	ENST00000598234	ENSG00000188897		TRUE	FALSE
chr16	11398346	A	T	ENST00000598234	ENSG00000188897		TRUE	FALSE
chr16	11398347	C	A	ENST00000598234	ENSG00000188897		TRUE	FALSE
chr16	11398347	C	G	ENST00000598234	ENSG00000188897		TRUE	FALSE
chr16	11398347	C	T	ENST00000598234	ENSG00000188897		TRUE	FALSE
chr16	11398360	A	T	ENST00000598234	ENSG00000188897
chr16	11398390	C	T	ENST00000598234	ENSG00000188897
chr16	11398391	C	T	ENST00000598234	ENSG00000188897
chr16	11398399	A	C	ENST00000598234	ENSG00000188897
chr16	11398399	A	T	ENST00000598234	ENSG00000188897
chr16	11398410	G	A	ENST00000598234	ENSG00000188897
chr16	11398416	C	A	ENST00000598234	ENSG00000188897
chr16	11398419	C	A	ENST00000598234	ENSG00000188897
chr16	11398420	C	T	ENST00000598234	ENSG00000188897
chr16	11398421	C	T	ENST00000598234	ENSG00000188897
chr16	11398431	G	A	ENST00000598234	ENSG00000188897
chr16	11398438	A	T	ENST00000598234	ENSG00000188897
chr16	11398461	C	A	ENST00000598234	ENSG00000188897
chr16	11398473	C	A	ENST00000598234	ENSG00000188897
chr16	11398485	T	A	ENST00000598234	ENSG00000188897
chr16	11398494	G	A	ENST00000598234	ENSG00000188897
chr16	11398501	C	T	ENST00000598234	ENSG00000188897
chr16	11398502	C	T	ENST00000598234	ENSG00000188897
chr16	11398510	C	A	ENST00000598234	ENSG00000188897		TRUE	FALSE
chr16	11398510	C	G	ENST00000598234	ENSG00000188897		TRUE	FALSE
chr16	11398510	C	T	ENST00000598234	ENSG00000188897		TRUE	FALSE
chr16	11398511	T	A	ENST00000598234	ENSG00000188897		TRUE	FALSE
chr16	11398511	T	C	ENST00000598234	ENSG00000188897		TRUE	FALSE
chr16	11398511	T	G	ENST00000598234	ENSG00000188897		TRUE	FALSE
chr16	11399470	A	C	ENST00000598234	ENSG00000188897		TRUE	FALSE
chr16	11399470	A	G	ENST00000598234	ENSG00000188897		TRUE	FALSE
chr16	11399470	A	T	ENST00000598234	ENSG00000188897		TRUE	FALSE
chr16	11399471	C	A	ENST00000598234	ENSG00000188897		TRUE	FALSE
chr16	11399471	C	G	ENST00000598234	ENSG00000188897		TRUE	FALSE
chr16	11399471	C	T	ENST00000598234	ENSG00000188897		TRUE	FALSE
chr16	11399474	C	A	ENST00000598234	ENSG00000188897
chr16	11399475	G	C	ENST00000598234	ENSG00000188897
chr16	11399475	G	T	ENST00000598234	ENSG00000188897
chr16	11399482	A	T	ENST00000598234	ENSG00000188897
chr16	11399489	G	A	ENST00000598234	ENSG00000188897
chr16	11399504	G	A	ENST00000598234	ENSG00000188897
chr16	11399508	C	T	ENST00000598234	ENSG00000188897
chr16	11399509	C	T	ENST00000598234	ENSG00000188897
chr16	11399525	G	A	ENST00000598234	ENSG00000188897
chr16	11399528	C	A	ENST00000598234	ENSG00000188897
chr16	11399549	G	A	ENST00000598234	ENSG00000188897
chr16	11399562	G	T	ENST00000598234	ENSG00000188897
chr16	11399570	G	A	ENST00000598234	ENSG00000188897
chr16	11399586	C	T	ENST00000598234	ENSG00000188897
chr16	11399587	C	T	ENST00000598234	ENSG00000188897
chr16	11399594	C	A	ENST00000598234	ENSG00000188897
chr16	11399597	G	A	ENST00000598234	ENSG00000188897
chr16	11399601	C	A	ENST00000598234	ENSG00000188897		TRUE	FALSE
chr16	11399601	C	G	ENST00000598234	ENSG00000188897		TRUE	FALSE
chr16	11399601	C	T	ENST00000598234	ENSG00000188897		TRUE	FALSE
chr16	11399602	T	A	ENST00000598234	ENSG00000188897		TRUE	FALSE
chr16	11399602	T	C	ENST00000598234	ENSG00000188897		TRUE	FALSE
chr16	11399602	T	G	ENST00000598234	ENSG00000188897		TRUE	FALSE
chr16	11399700	A	C	ENST00000598234	ENSG00000188897		TRUE	FALSE
chr16	11399700	A	G	ENST00000598234	ENSG00000188897		TRUE	FALSE
chr16	11399700	A	T	ENST00000598234	ENSG00000188897		TRUE	FALSE
chr16	11399701	C	A	ENST00000598234	ENSG00000188897		TRUE	FALSE
chr16	11399701	C	G	ENST00000598234	ENSG00000188897		TRUE	FALSE
chr16	11399701	C	T	ENST00000598234	ENSG00000188897		TRUE	FALSE
chr16	11399704	G	A	ENST00000598234	ENSG00000188897
chr16	11399723	G	T	ENST00000598234	ENSG00000188897
chr16	11399732	C	T	ENST00000598234	ENSG00000188897
chr16	11399733	C	T	ENST00000598234	ENSG00000188897
chr16	11399751	A	C	ENST00000598234	ENSG00000188897
chr16	11399751	A	T	ENST00000598234	ENSG00000188897
chr16	11399765	C	T	ENST00000598234	ENSG00000188897
chr16	11399766	C	T	ENST00000598234	ENSG00000188897
chr16	11399776	G	A	ENST00000598234	ENSG00000188897
chr16	11399791	G	A	ENST00000598234	ENSG00000188897
chr16	11399794	C	A	ENST00000598234	ENSG00000188897
chr16	11399797	T	A	ENST00000598234	ENSG00000188897
chr16	11399801	C	T	ENST00000598234	ENSG00000188897
chr16	11399802	C	T	ENST00000598234	ENSG00000188897
chr16	11399812	G	A	ENST00000598234	ENSG00000188897
chr16	11399816	C	A	ENST00000598234	ENSG00000188897		TRUE	FALSE
chr16	11399816	C	G	ENST00000598234	ENSG00000188897		TRUE	FALSE
chr16	11399816	C	T	ENST00000598234	ENSG00000188897		TRUE	FALSE
chr16	11399817	T	A	ENST00000598234	ENSG00000188897		TRUE	FALSE
chr16	11399817	T	C	ENST00000598234	ENSG00000188897		TRUE	FALSE
chr16	11399817	T	G	ENST00000598234	ENSG00000188897		TRUE	FALSE
chr16	11401264	A	C	ENST00000598234	ENSG00000188897		TRUE	FALSE
chr16	11401264	A	G	ENST00000598234	ENSG00000188897		TRUE	FALSE
chr16	11401264	A	T	ENST00000598234	ENSG00000188897		TRUE	FALSE
chr16	11401265	C	A	ENST00000598234	ENSG00000188897		TRUE	FALSE
chr16	11401265	C	G	ENST00000598234	ENSG00000188897		TRUE	FALSE
chr16	11401265	C	T	ENST00000598234	ENSG00000188897		TRUE	FALSE
chr16	11401268	G	A	ENST00000598234	ENSG00000188897
chr16	11401277	G	A	ENST00000598234	ENSG00000188897
chr16	11401295	C	A	ENST00000598234	ENSG00000188897
chr16	11401313	C	A	ENST00000598234	ENSG00000188897
chr16	11401319	G	A	ENST00000598234	ENSG00000188897
chr16	11401323	C	T	ENST00000598234	ENSG00000188897
chr16	11401324	C	T	ENST00000598234	ENSG00000188897
chr16	11401370	C	A	ENST00000598234	ENSG00000188897
chr16	11401376	T	A	ENST00000598234	ENSG00000188897
chr16	11401383	C	T	ENST00000598234	ENSG00000188897
chr16	11401384	C	T	ENST00000598234	ENSG00000188897
chr16	11401407	C	A	ENST00000598234	ENSG00000188897		TRUE	FALSE
chr16	11401407	C	G	ENST00000598234	ENSG00000188897		TRUE	FALSE
chr16	11401407	C	T	ENST00000598234	ENSG00000188897		TRUE	FALSE
chr16	11401408	T	A	ENST00000598234	ENSG00000188897		TRUE	FALSE
chr16	11401408	T	C	ENST00000598234	ENSG00000188897		TRUE	FALSE
chr16	11401408	T	G	ENST00000598234	ENSG00000188897		TRUE	FALSE
chr16	11402035	A	C	ENST00000598234	ENSG00000188897		TRUE	FALSE
chr16	11402035	A	G	ENST00000598234	ENSG00000188897		FALSE	FALSE
chr16	11402035	A	T	ENST00000598234	ENSG00000188897		TRUE	FALSE
chr16	11402036	C	A	ENST00000598234	ENSG00000188897		TRUE	FALSE
chr16	11402036	C	G	ENST00000598234	ENSG00000188897		TRUE	FALSE
chr16	11402036	C	T	ENST00000598234	ENSG00000188897		TRUE	FALSE
chr16	11402039	G	A	ENST00000598234	ENSG00000188897
chr16	11402052	C	T	ENST00000598234	ENSG00000188897
chr16	11402053	C	T	ENST00000598234	ENSG00000188897
chr16	11402087	C	A	ENST00000598234	ENSG00000188897
chr16	11402089	A	T	ENST00000598234	ENSG00000188897
chr16	11402096	C	A	ENST00000598234	ENSG00000188897
chr16	11402098	G	C	ENST00000598234	ENSG00000188897
chr16	11402098	G	T	ENST00000598234	ENSG00000188897
chr16	11402115	G	T	ENST00000598234	ENSG00000188897
chr16	11402123	G	A	ENST00000598234	ENSG00000188897
chr16	11402156	C	A	ENST00000598234	ENSG00000188897
chr16	11402159	C	A	ENST00000598234	ENSG00000188897		FALSE	FALSE
chr16	11402159	C	G	ENST00000598234	ENSG00000188897		FALSE	FALSE
chr16	11402159	C	T	ENST00000598234	ENSG00000188897		FALSE	FALSE
chr16	11402160	T	A	ENST00000598234	ENSG00000188897		FALSE	FALSE
chr16	11402160	T	C	ENST00000598234	ENSG00000188897		FALSE	FALSE
chr16	11402160	T	G	ENST00000598234	ENSG00000188897		FALSE	FALSE
chr16	11404702	A	C	ENST00000598234	ENSG00000188897		TRUE	FALSE
chr16	11404702	A	G	ENST00000598234	ENSG00000188897		TRUE	FALSE
chr16	11404702	A	T	ENST00000598234	ENSG00000188897		TRUE	FALSE
chr16	11404703	C	A	ENST00000598234	ENSG00000188897		TRUE	FALSE
chr16	11404703	C	G	ENST00000598234	ENSG00000188897		TRUE	FALSE
chr16	11404703	C	T	ENST00000598234	ENSG00000188897		TRUE	FALSE
chr16	11404707	G	A	ENST00000598234	ENSG00000188897
chr16	11404731	T	A	ENST00000598234	ENSG00000188897
chr16	11404770	C	A	ENST00000598234	ENSG00000188897
chr16	11404773	G	A	ENST00000598234	ENSG00000188897
chr16	11404780	C	T	ENST00000598234	ENSG00000188897
chr16	11404781	C	T	ENST00000598234	ENSG00000188897
chr16	11404794	G	A	ENST00000598234	ENSG00000188897
chr16	11404821	G	A	ENST00000598234	ENSG00000188897
chr16	11404824	C	A	ENST00000598234	ENSG00000188897
chr16	11404825	G	C	ENST00000598234	ENSG00000188897
chr16	11404825	G	T	ENST00000598234	ENSG00000188897
chr16	11404836	G	A	ENST00000598234	ENSG00000188897
chr16	11404848	C	A	ENST00000598234	ENSG00000188897
chr16	11404867	C	A	ENST00000598234	ENSG00000188897		TRUE	FALSE
chr16	11404867	C	G	ENST00000598234	ENSG00000188897		TRUE	FALSE
chr16	11404867	C	T	ENST00000598234	ENSG00000188897		TRUE	FALSE
chr16	11404868	T	A	ENST00000598234	ENSG00000188897		TRUE	FALSE
chr16	11404868	T	C	ENST00000598234	ENSG00000188897		TRUE	FALSE
chr16	11404868	T	G	ENST00000598234	ENSG00000188897		TRUE	FALSE
chr16	11407198	A	C	ENST00000598234	ENSG00000188897		TRUE	FALSE
chr16	11407198	A	G	ENST00000598234	ENSG00000188897		TRUE	FALSE
chr16	11407198	A	T	ENST00000598234	ENSG00000188897		TRUE	FALSE
chr16	11407199	C	A	ENST00000598234	ENSG00000188897		TRUE	FALSE
chr16	11407199	C	G	ENST00000598234	ENSG00000188897		TRUE	FALSE
chr16	11407199	C	T	ENST00000598234	ENSG00000188897		TRUE	FALSE
chr16	11407202	G	A	ENST00000598234	ENSG00000188897
chr16	11407214	G	A	ENST00000598234	ENSG00000188897
chr16	11407217	C	A	ENST00000598234	ENSG00000188897
chr16	11407223	T	A	ENST00000598234	ENSG00000188897
chr16	11407247	T	A	ENST00000598234	ENSG00000188897
chr16	11407259	G	A	ENST00000598234	ENSG00000188897
chr16	11407286	C	A	ENST00000598234	ENSG00000188897
chr16	11407289	C	A	ENST00000598234	ENSG00000188897
chr16	11407297	A	T	ENST00000598234	ENSG00000188897
chr16	11407313	G	A	ENST00000598234	ENSG00000188897
chr16	11407319	C	A	ENST00000598234	ENSG00000188897
chr16	11407325	T	A	ENST00000598234	ENSG00000188897
chr16	11407329	G	C	ENST00000598234	ENSG00000188897
chr16	11407329	G	T	ENST00000598234	ENSG00000188897
chr16	11407338	C	A	ENST00000598234	ENSG00000188897		TRUE	FALSE
chr16	11407338	C	G	ENST00000598234	ENSG00000188897		TRUE	FALSE
chr16	11407338	C	T	ENST00000598234	ENSG00000188897		TRUE	FALSE
chr16	11407339	T	A	ENST00000598234	ENSG00000188897		TRUE	FALSE
chr16	11407339	T	C	ENST00000598234	ENSG00000188897		TRUE	FALSE
chr16	11407339	T	G	ENST00000598234	ENSG00000188897		TRUE	FALSE
chr16	11411244	A	C	ENST00000598234	ENSG00000188897		FALSE	FALSE
chr16	11411244	A	G	ENST00000598234	ENSG00000188897		FALSE	FALSE
chr16	11411244	A	T	ENST00000598234	ENSG00000188897		FALSE	FALSE
chr16	11411245	C	A	ENST00000598234	ENSG00000188897		FALSE	FALSE
chr16	11411245	C	G	ENST00000598234	ENSG00000188897		FALSE	FALSE
chr16	11411245	C	T	ENST00000598234	ENSG00000188897		FALSE	FALSE
chr16	11411248	T	A	ENST00000598234	ENSG00000188897
chr16	11411253	G	C	ENST00000598234	ENSG00000188897
chr16	11411253	G	T	ENST00000598234	ENSG00000188897
chr16	11411259	G	C	ENST00000598234	ENSG00000188897
chr16	11411259	G	T	ENST00000598234	ENSG00000188897
chr16	11411265	G	C	ENST00000598234	ENSG00000188897
chr16	11411265	G	T	ENST00000598234	ENSG00000188897
chr16	11411273	G	T	ENST00000598234	ENSG00000188897
chr16	11411310	G	C	ENST00000598234	ENSG00000188897
chr16	11411310	G	T	ENST00000598234	ENSG00000188897
chr16	11411323	C	A	ENST00000598234	ENSG00000188897
chr16	11411326	T	A	ENST00000598234	ENSG00000188897
chr16	11411328	C	A	ENST00000598234	ENSG00000188897		FALSE	FALSE
chr16	11411328	C	G	ENST00000598234	ENSG00000188897		FALSE	FALSE
chr16	11411328	C	T	ENST00000598234	ENSG00000188897		FALSE	FALSE
chr16	11411329	T	A	ENST00000598234	ENSG00000188897		FALSE	FALSE
chr16	11411329	T	C	ENST00000598234	ENSG00000188897		FALSE	FALSE
chr16	11411329	T	G	ENST00000598234	ENSG00000188897		FALSE	FALSE
chr16	11412839	A	C	ENST00000598234	ENSG00000188897		TRUE	FALSE
chr16	11412839	A	G	ENST00000598234	ENSG00000188897		TRUE	FALSE
chr16	11412839	A	T	ENST00000598234	ENSG00000188897		TRUE	FALSE
chr16	11412840	C	A	ENST00000598234	ENSG00000188897		TRUE	FALSE
chr16	11412840	C	G	ENST00000598234	ENSG00000188897		TRUE	FALSE
chr16	11412840	C	T	ENST00000598234	ENSG00000188897		TRUE	FALSE
chr16	11412851	G	A	ENST00000598234	ENSG00000188897
chr16	11412857	G	A	ENST00000598234	ENSG00000188897
chr16	11412877	A	T	ENST00000598234	ENSG00000188897
chr16	11412887	G	A	ENST00000598234	ENSG00000188897
chr16	11412894	G	T	ENST00000598234	ENSG00000188897
chr16	11412905	G	A	ENST00000598234	ENSG00000188897
chr16	11412910	G	C	ENST00000598234	ENSG00000188897
chr16	11412910	G	T	ENST00000598234	ENSG00000188897
chr16	11412923	C	A	ENST00000598234	ENSG00000188897
chr16	11412926	C	A	ENST00000598234	ENSG00000188897
chr16	11412932	C	A	ENST00000598234	ENSG00000188897
chr16	11412933	C	T	ENST00000598234	ENSG00000188897
chr16	11412934	C	T	ENST00000598234	ENSG00000188897
chr16	11412941	C	A	ENST00000598234	ENSG00000188897
chr16	11412944	G	A	ENST00000598234	ENSG00000188897
chr16	11412954	C	A	ENST00000598234	ENSG00000188897		TRUE	FALSE
chr16	11412954	C	G	ENST00000598234	ENSG00000188897		TRUE	FALSE
chr16	11412954	C	T	ENST00000598234	ENSG00000188897		TRUE	FALSE
chr16	11412955	T	A	ENST00000598234	ENSG00000188897		TRUE	FALSE
chr16	11412955	T	C	ENST00000598234	ENSG00000188897		TRUE	FALSE
chr16	11412955	T	G	ENST00000598234	ENSG00000188897		TRUE	FALSE
chr16	11414340	A	C	ENST00000598234	ENSG00000188897		TRUE	FALSE
chr16	11414340	A	G	ENST00000598234	ENSG00000188897		TRUE	FALSE
chr16	11414340	A	T	ENST00000598234	ENSG00000188897		TRUE	FALSE
chr16	11414341	C	A	ENST00000598234	ENSG00000188897		TRUE	FALSE
chr16	11414341	C	G	ENST00000598234	ENSG00000188897		TRUE	FALSE
chr16	11414341	C	T	ENST00000598234	ENSG00000188897		TRUE	FALSE
chr16	11414344	G	A	ENST00000598234	ENSG00000188897
chr16	11414371	G	A	ENST00000598234	ENSG00000188897
chr16	11414410	G	A	ENST00000598234	ENSG00000188897
chr16	11414425	G	A	ENST00000598234	ENSG00000188897
chr16	11414464	C	A	ENST00000598234	ENSG00000188897
chr16	11414497	G	A	ENST00000598234	ENSG00000188897
chr16	11414503	G	A	ENST00000598234	ENSG00000188897
chr16	11414509	C	A	ENST00000598234	ENSG00000188897		TRUE	FALSE
chr16	11414509	C	G	ENST00000598234	ENSG00000188897		TRUE	FALSE
chr16	11414509	C	T	ENST00000598234	ENSG00000188897		TRUE	FALSE
chr16	11414510	T	A	ENST00000598234	ENSG00000188897		TRUE	FALSE
chr16	11414510	T	C	ENST00000598234	ENSG00000188897		TRUE	FALSE
chr16	11414510	T	G	ENST00000598234	ENSG00000188897		TRUE	FALSE
chr16	11417630	A	C	ENST00000598234	ENSG00000188897		TRUE	FALSE
chr16	11417630	A	G	ENST00000598234	ENSG00000188897		TRUE	FALSE
chr16	11417630	A	T	ENST00000598234	ENSG00000188897		TRUE	FALSE
chr16	11417631	C	A	ENST00000598234	ENSG00000188897		TRUE	FALSE
chr16	11417631	C	G	ENST00000598234	ENSG00000188897		TRUE	FALSE
chr16	11417631	C	T	ENST00000598234	ENSG00000188897		TRUE	FALSE
chr16	11417632	C	A	ENST00000598234	ENSG00000188897
chr16	11417641	G	A	ENST00000598234	ENSG00000188897
chr16	11417647	C	A	ENST00000598234	ENSG00000188897
chr16	11417657	G	T	ENST00000598234	ENSG00000188897
chr16	11417665	C	A	ENST00000598234	ENSG00000188897
chr16	11417681	C	T	ENST00000598234	ENSG00000188897
chr16	11417682	C	T	ENST00000598234	ENSG00000188897
chr16	11417685	A	T	ENST00000598234	ENSG00000188897
chr16	11417688	A	T	ENST00000598234	ENSG00000188897
chr16	11417695	C	A	ENST00000598234	ENSG00000188897
chr16	11417705	C	T	ENST00000598234	ENSG00000188897
chr16	11417706	C	T	ENST00000598234	ENSG00000188897
chr16	11417725	C	A	ENST00000598234	ENSG00000188897
chr16	11417741	G	C	ENST00000598234	ENSG00000188897
chr16	11417741	G	T	ENST00000598234	ENSG00000188897
chr16	11417744	A	C	ENST00000598234	ENSG00000188897
chr16	11417744	A	T	ENST00000598234	ENSG00000188897
chr16	11417747	G	T	ENST00000598234	ENSG00000188897
chr16	11417759	G	C	ENST00000598234	ENSG00000188897
chr16	11417759	G	T	ENST00000598234	ENSG00000188897
chr16	11417794	C	A	ENST00000598234	ENSG00000188897
chr16	11417803	C	A	ENST00000598234	ENSG00000188897
chr16	11417840	C	A	ENST00000598234	ENSG00000188897		TRUE	FALSE
chr16	11417840	C	G	ENST00000598234	ENSG00000188897		TRUE	FALSE
chr16	11417840	C	T	ENST00000598234	ENSG00000188897		TRUE	FALSE
chr16	11417841	T	A	ENST00000598234	ENSG00000188897		TRUE	FALSE
chr16	11417841	T	C	ENST00000598234	ENSG00000188897		TRUE	FALSE
chr16	11417841	T	G	ENST00000598234	ENSG00000188897		TRUE	FALSE
chr16	11423177	A	C	ENST00000598234	ENSG00000188897		TRUE	FALSE
chr16	11423177	A	G	ENST00000598234	ENSG00000188897		TRUE	FALSE
chr16	11423177	A	T	ENST00000598234	ENSG00000188897		TRUE	FALSE
chr16	11423178	C	A	ENST00000598234	ENSG00000188897		TRUE	FALSE
chr16	11423178	C	G	ENST00000598234	ENSG00000188897		TRUE	FALSE
chr16	11423178	C	T	ENST00000598234	ENSG00000188897		TRUE	FALSE
chr16	11423181	C	A	ENST00000598234	ENSG00000188897
chr16	11423190	G	A	ENST00000598234	ENSG00000188897
chr16	11423208	G	A	ENST00000598234	ENSG00000188897
chr16	11423209	G	T	ENST00000598234	ENSG00000188897
chr16	11423212	C	T	ENST00000598234	ENSG00000188897
chr16	11423213	C	T	ENST00000598234	ENSG00000188897
chr16	11423217	C	A	ENST00000598234	ENSG00000188897
chr16	11423219	A	C	ENST00000598234	ENSG00000188897
chr16	11423219	A	T	ENST00000598234	ENSG00000188897
chr16	11423226	G	A	ENST00000598234	ENSG00000188897
chr16	11423234	G	T	ENST00000598234	ENSG00000188897
chr16	11423244	C	A	ENST00000598234	ENSG00000188897
chr16	11423248	G	T	ENST00000598234	ENSG00000188897
chr16	11423257	C	A	ENST00000598234	ENSG00000188897		TRUE	FALSE
chr16	11423257	C	G	ENST00000598234	ENSG00000188897		TRUE	FALSE
chr16	11423257	C	T	ENST00000598234	ENSG00000188897		TRUE	FALSE
chr16	11423258	T	A	ENST00000598234	ENSG00000188897		TRUE	FALSE
chr16	11423258	T	C	ENST00000598234	ENSG00000188897		TRUE	FALSE
chr16	11423258	T	G	ENST00000598234	ENSG00000188897		TRUE	FALSE
chr16	11424107	A	C	ENST00000598234	ENSG00000188897		TRUE	FALSE
chr16	11424107	A	G	ENST00000598234	ENSG00000188897		FALSE	FALSE
chr16	11424107	A	T	ENST00000598234	ENSG00000188897		TRUE	FALSE
chr16	11424108	C	A	ENST00000598234	ENSG00000188897		TRUE	FALSE
chr16	11424108	C	G	ENST00000598234	ENSG00000188897		TRUE	FALSE
chr16	11424108	C	T	ENST00000598234	ENSG00000188897		TRUE	FALSE
chr16	11424111	G	A	ENST00000598234	ENSG00000188897
chr16	11424131	A	C	ENST00000598234	ENSG00000188897
chr16	11424131	A	T	ENST00000598234	ENSG00000188897
chr16	11424148	C	T	ENST00000598234	ENSG00000188897
chr16	11424149	C	T	ENST00000598234	ENSG00000188897
chr16	11424156	T	A	ENST00000598234	ENSG00000188897
chr16	11424201	G	A	ENST00000598234	ENSG00000188897
chr16	11424209	G	T	ENST00000598234	ENSG00000188897
chr16	11424216	C	A	ENST00000598234	ENSG00000188897
chr16	11424231	C	A	ENST00000598234	ENSG00000188897
chr16	11424255	G	A	ENST00000598234	ENSG00000188897
chr16	11424268	C	T	ENST00000598234	ENSG00000188897
chr16	11424269	C	T	ENST00000598234	ENSG00000188897
chr16	11424287	G	C	ENST00000598234	ENSG00000188897
chr16	11424287	G	T	ENST00000598234	ENSG00000188897
chr16	11424289	G	T	ENST00000598234	ENSG00000188897
chr16	11424333	C	A	ENST00000598234	ENSG00000188897
chr16	11424345	C	A	ENST00000598234	ENSG00000188897		FALSE	FALSE
chr16	11424345	C	G	ENST00000598234	ENSG00000188897		FALSE	FALSE
chr16	11424345	C	T	ENST00000598234	ENSG00000188897		FALSE	FALSE
chr16	11424346	T	A	ENST00000598234	ENSG00000188897		FALSE	FALSE
chr16	11424346	T	C	ENST00000598234	ENSG00000188897		FALSE	FALSE
chr16	11424346	T	G	ENST00000598234	ENSG00000188897		FALSE	FALSE
chr16	11425123	A	C	ENST00000598234	ENSG00000188897		TRUE	FALSE
chr16	11425123	A	G	ENST00000598234	ENSG00000188897		TRUE	FALSE
chr16	11425123	A	T	ENST00000598234	ENSG00000188897		TRUE	FALSE
chr16	11425124	C	A	ENST00000598234	ENSG00000188897		TRUE	FALSE
chr16	11425124	C	G	ENST00000598234	ENSG00000188897		TRUE	FALSE
chr16	11425124	C	T	ENST00000598234	ENSG00000188897		TRUE	FALSE
chr16	11425125	C	A	ENST00000598234	ENSG00000188897
chr16	11425173	G	A	ENST00000598234	ENSG00000188897
chr16	11425176	C	A	ENST00000598234	ENSG00000188897
chr16	11425189	C	T	ENST00000598234	ENSG00000188897
chr16	11425190	C	T	ENST00000598234	ENSG00000188897
chr16	11425195	G	T	ENST00000598234	ENSG00000188897
chr16	11425245	G	A	ENST00000598234	ENSG00000188897
chr16	11425266	G	A	ENST00000598234	ENSG00000188897
chr16	11425272	G	A	ENST00000598234	ENSG00000188897
chr16	11425284	T	A	ENST00000598234	ENSG00000188897
chr16	11425290	G	A	ENST00000598234	ENSG00000188897
chr16	11425296	C	A	ENST00000598234	ENSG00000188897
chr16	11425299	C	A	ENST00000598234	ENSG00000188897
chr16	11425304	A	T	ENST00000598234	ENSG00000188897
chr16	11425311	G	A	ENST00000598234	ENSG00000188897
chr16	11425323	G	A	ENST00000598234	ENSG00000188897
chr16	11425333	A	T	ENST00000598234	ENSG00000188897
chr16	11425371	T	A	ENST00000598234	ENSG00000188897
chr16	11425374	C	A	ENST00000598234	ENSG00000188897
chr16	11425380	G	A	ENST00000598234	ENSG00000188897
chr16	11425409	G	C	ENST00000598234	ENSG00000188897
chr16	11425409	G	T	ENST00000598234	ENSG00000188897
chr16	11425434	C	A	ENST00000598234	ENSG00000188897		TRUE	FALSE
chr16	11425434	C	G	ENST00000598234	ENSG00000188897		TRUE	FALSE
chr16	11425434	C	T	ENST00000598234	ENSG00000188897		TRUE	FALSE
chr16	11425435	T	A	ENST00000598234	ENSG00000188897		TRUE	FALSE
chr16	11425435	T	C	ENST00000598234	ENSG00000188897		TRUE	FALSE
chr16	11425435	T	G	ENST00000598234	ENSG00000188897		TRUE	FALSE
chr16	11431034	A	C	ENST00000598234	ENSG00000188897		TRUE	FALSE
chr16	11431034	A	G	ENST00000598234	ENSG00000188897		TRUE	FALSE
chr16	11431034	A	T	ENST00000598234	ENSG00000188897		TRUE	FALSE
chr16	11431035	C	A	ENST00000598234	ENSG00000188897		TRUE	FALSE
chr16	11431035	C	G	ENST00000598234	ENSG00000188897		TRUE	FALSE
chr16	11431035	C	T	ENST00000598234	ENSG00000188897		TRUE	FALSE
chr16	11431039	C	A	ENST00000598234	ENSG00000188897
chr16	11431042	G	A	ENST00000598234	ENSG00000188897
chr16	11431051	C	A	ENST00000598234	ENSG00000188897
chr16	11431054	T	A	ENST00000598234	ENSG00000188897
chr16	11431057	G	A	ENST00000598234	ENSG00000188897
chr16	11431060	T	A	ENST00000598234	ENSG00000188897
chr16	11431069	C	A	ENST00000598234	ENSG00000188897
chr16	11431100	C	T	ENST00000598234	ENSG00000188897
chr16	11431101	C	T	ENST00000598234	ENSG00000188897
chr16	11431126	G	A	ENST00000598234	ENSG00000188897
chr16	11431132	G	A	ENST00000598234	ENSG00000188897
chr16	11431153	C	A	ENST00000598234	ENSG00000188897
chr16	11431157	C	T	ENST00000598234	ENSG00000188897
chr16	11431158	C	T	ENST00000598234	ENSG00000188897
chr16	11431162	C	A	ENST00000598234	ENSG00000188897
chr16	11431165	C	A	ENST00000598234	ENSG00000188897
chr16	11431174	T	A	ENST00000598234	ENSG00000188897
chr16	11431182	A	T	ENST00000598234	ENSG00000188897
chr16	11431186	G	A	ENST00000598234	ENSG00000188897
chr16	11431198	G	A	ENST00000598234	ENSG00000188897
chr16	11431213	T	A	ENST00000598234	ENSG00000188897
chr16	11431223	C	T	ENST00000598234	ENSG00000188897
chr16	11431224	C	T	ENST00000598234	ENSG00000188897
chr16	11431230	C	A	ENST00000598234	ENSG00000188897		TRUE	FALSE
chr16	11431230	C	G	ENST00000598234	ENSG00000188897		TRUE	FALSE
chr16	11431230	C	T	ENST00000598234	ENSG00000188897		TRUE	FALSE
chr16	11431231	T	A	ENST00000598234	ENSG00000188897		TRUE	FALSE
chr16	11431231	T	C	ENST00000598234	ENSG00000188897		TRUE	FALSE
chr16	11431231	T	G	ENST00000598234	ENSG00000188897		TRUE	FALSE
chr16	11435660	A	C	ENST00000598234	ENSG00000188897		TRUE	FALSE
chr16	11435660	A	G	ENST00000598234	ENSG00000188897		TRUE	FALSE
chr16	11435660	A	T	ENST00000598234	ENSG00000188897		TRUE	FALSE
chr16	11435661	C	A	ENST00000598234	ENSG00000188897		TRUE	FALSE
chr16	11435661	C	G	ENST00000598234	ENSG00000188897		TRUE	FALSE
chr16	11435661	C	T	ENST00000598234	ENSG00000188897		TRUE	FALSE
chr16	11435678	T	A	ENST00000598234	ENSG00000188897
chr16	11435690	G	A	ENST00000598234	ENSG00000188897
chr16	11435726	G	A	ENST00000598234	ENSG00000188897
chr16	11435748	C	T	ENST00000598234	ENSG00000188897
chr16	11435749	C	T	ENST00000598234	ENSG00000188897
chr16	11435777	G	A	ENST00000598234	ENSG00000188897
chr16	11435792	C	A	ENST00000598234	ENSG00000188897
chr16	11435807	C	A	ENST00000598234	ENSG00000188897
chr16	11435822	G	A	ENST00000598234	ENSG00000188897
chr16	11435855	T	A	ENST00000598234	ENSG00000188897
chr16	11435856	G	C	ENST00000598234	ENSG00000188897
chr16	11435856	G	T	ENST00000598234	ENSG00000188897
chr16	11435876	G	A	ENST00000598234	ENSG00000188897
chr16	11435880	C	A	ENST00000598234	ENSG00000188897		TRUE	FALSE
chr16	11435880	C	G	ENST00000598234	ENSG00000188897		TRUE	FALSE
chr16	11435880	C	T	ENST00000598234	ENSG00000188897		TRUE	FALSE
chr16	11435881	T	A	ENST00000598234	ENSG00000188897		TRUE	FALSE
chr16	11435881	T	C	ENST00000598234	ENSG00000188897		TRUE	FALSE
chr16	11435881	T	G	ENST00000598234	ENSG00000188897		TRUE	FALSE
chr16	11439487	A	C	ENST00000598234	ENSG00000188897		FALSE	FALSE
chr16	11439487	A	G	ENST00000598234	ENSG00000188897		FALSE	FALSE
chr16	11439487	A	T	ENST00000598234	ENSG00000188897		FALSE	FALSE
chr16	11439488	C	A	ENST00000598234	ENSG00000188897		FALSE	FALSE
chr16	11439488	C	G	ENST00000598234	ENSG00000188897		FALSE	FALSE
chr16	11439488	C	T	ENST00000598234	ENSG00000188897		FALSE	FALSE
chr16	11439491	G	A	ENST00000598234	ENSG00000188897
chr16	11439515	C	A	ENST00000598234	ENSG00000188897
chr16	11439533	G	A	ENST00000598234	ENSG00000188897
chr16	11439563	C	A	ENST00000598234	ENSG00000188897
chr16	11439572	G	A	ENST00000598234	ENSG00000188897
chr16	11439577	G	T	ENST00000598234	ENSG00000188897
chr16	11439582	C	A	ENST00000598234	ENSG00000188897		FALSE	FALSE
chr16	11439582	C	G	ENST00000598234	ENSG00000188897		FALSE	FALSE
chr16	11439582	C	T	ENST00000598234	ENSG00000188897		FALSE	FALSE
chr16	11439583	T	A	ENST00000598234	ENSG00000188897		FALSE	FALSE
chr16	11439583	T	C	ENST00000598234	ENSG00000188897		FALSE	FALSE
chr16	11439583	T	G	ENST00000598234	ENSG00000188897		FALSE	FALSE
chr16	11440722	A	C	ENST00000598234	ENSG00000188897		TRUE	FALSE
chr16	11440722	A	G	ENST00000598234	ENSG00000188897		TRUE	FALSE
chr16	11440722	A	T	ENST00000598234	ENSG00000188897		TRUE	FALSE
chr16	11440723	C	A	ENST00000598234	ENSG00000188897		TRUE	FALSE
chr16	11440723	C	G	ENST00000598234	ENSG00000188897		TRUE	FALSE
chr16	11440723	C	T	ENST00000598234	ENSG00000188897		TRUE	FALSE
chr16	11440726	G	A	ENST00000598234	ENSG00000188897
chr16	11440756	G	A	ENST00000598234	ENSG00000188897
chr16	11440783	C	A	ENST00000598234	ENSG00000188897
chr16	11440786	G	A	ENST00000598234	ENSG00000188897
chr16	11440795	G	A	ENST00000598234	ENSG00000188897
chr16	11440798	T	A	ENST00000598234	ENSG00000188897
chr16	11440818	A	T	ENST00000598234	ENSG00000188897
chr16	11440831	G	A	ENST00000598234	ENSG00000188897
chr16	11440844	C	A	ENST00000598234	ENSG00000188897		TRUE	FALSE
chr16	11440844	C	G	ENST00000598234	ENSG00000188897		TRUE	FALSE
chr16	11440844	C	T	ENST00000598234	ENSG00000188897		TRUE	FALSE
chr16	11440845	T	A	ENST00000598234	ENSG00000188897		TRUE	FALSE
chr16	11440845	T	C	ENST00000598234	ENSG00000188897		TRUE	FALSE
chr16	11440845	T	G	ENST00000598234	ENSG00000188897		TRUE	FALSE
chr16	11440937	A	C	ENST00000598234	ENSG00000188897		TRUE	FALSE
chr16	11440937	A	G	ENST00000598234	ENSG00000188897		TRUE	FALSE
chr16	11440937	A	T	ENST00000598234	ENSG00000188897		TRUE	FALSE
chr16	11440938	C	A	ENST00000598234	ENSG00000188897		TRUE	FALSE
chr16	11440938	C	G	ENST00000598234	ENSG00000188897		TRUE	FALSE
chr16	11440938	C	T	ENST00000598234	ENSG00000188897		TRUE	FALSE
chr16	11440941	G	A	ENST00000598234	ENSG00000188897
chr16	11440942	G	C	ENST00000598234	ENSG00000188897
chr16	11440942	G	T	ENST00000598234	ENSG00000188897
chr16	11440955	A	T	ENST00000598234	ENSG00000188897
chr16	11440983	C	A	ENST00000598234	ENSG00000188897
chr16	11440992	G	A	ENST00000598234	ENSG00000188897
chr16	11440998	T	A	ENST00000598234	ENSG00000188897
chr16	11441009	A	T	ENST00000598234	ENSG00000188897
chr16	11441016	T	A	ENST00000598234	ENSG00000188897
chr16	11441018	A	T	ENST00000598234	ENSG00000188897
chr16	11441034	T	A	ENST00000598234	ENSG00000188897
chr16	11441046	T	A	ENST00000598234	ENSG00000188897
chr16	11441048	A	T	ENST00000598234	ENSG00000188897
chr16	11441058	C	A	ENST00000598234	ENSG00000188897
chr16	11441064	C	A	ENST00000598234	ENSG00000188897
chr16	11441067	T	A	ENST00000598234	ENSG00000188897
chr16	11441073	T	A	ENST00000598234	ENSG00000188897
chr16	11441077	C	A	ENST00000598234	ENSG00000188897		FALSE	FALSE
chr16	11441077	C	G	ENST00000598234	ENSG00000188897		FALSE	FALSE
chr16	11441077	C	T	ENST00000598234	ENSG00000188897		FALSE	FALSE
chr16	11441078	T	A	ENST00000598234	ENSG00000188897		FALSE	FALSE
chr16	11441078	T	C	ENST00000598234	ENSG00000188897		FALSE	FALSE
chr16	11441078	T	G	ENST00000598234	ENSG00000188897		FALSE	FALSE
chr16	11446548	A	C	ENST00000598234	ENSG00000188897		TRUE	FALSE
chr16	11446548	A	G	ENST00000598234	ENSG00000188897		TRUE	FALSE
chr16	11446548	A	T	ENST00000598234	ENSG00000188897		TRUE	FALSE
chr16	11446549	C	A	ENST00000598234	ENSG00000188897		TRUE	FALSE
chr16	11446549	C	G	ENST00000598234	ENSG00000188897		TRUE	FALSE
chr16	11446549	C	T	ENST00000598234	ENSG00000188897		TRUE	FALSE
chr16	11446558	G	A	ENST00000598234	ENSG00000188897
chr16	11446562	C	T	ENST00000598234	ENSG00000188897
chr16	11446563	C	T	ENST00000598234	ENSG00000188897
chr16	11446574	G	T	ENST00000598234	ENSG00000188897
chr16	11446582	C	A	ENST00000598234	ENSG00000188897
chr16	11446603	T	A	ENST00000598234	ENSG00000188897
chr16	11446610	G	C	ENST00000598234	ENSG00000188897
chr16	11446610	G	T	ENST00000598234	ENSG00000188897
chr16	11446631	A	T	ENST00000598234	ENSG00000188897
chr16	11446637	C	A	ENST00000598234	ENSG00000188897		TRUE	FALSE
chr16	11446637	C	G	ENST00000598234	ENSG00000188897		TRUE	FALSE
chr16	11446637	C	T	ENST00000598234	ENSG00000188897		TRUE	FALSE
chr16	11446638	T	A	ENST00000598234	ENSG00000188897		TRUE	FALSE
chr16	11446638	T	C	ENST00000598234	ENSG00000188897		TRUE	FALSE
chr16	11446638	T	G	ENST00000598234	ENSG00000188897		TRUE	FALSE
chr16	11446746	A	C	ENST00000598234	ENSG00000188897		TRUE	FALSE
chr16	11446746	A	G	ENST00000598234	ENSG00000188897		TRUE	FALSE
chr16	11446746	A	T	ENST00000598234	ENSG00000188897		TRUE	FALSE
chr16	11446747	C	A	ENST00000598234	ENSG00000188897		TRUE	FALSE
chr16	11446747	C	G	ENST00000598234	ENSG00000188897		TRUE	FALSE
chr16	11446747	C	T	ENST00000598234	ENSG00000188897		TRUE	FALSE
chr16	11446748	G	C	ENST00000598234	ENSG00000188897
chr16	11446748	G	T	ENST00000598234	ENSG00000188897
chr16	11446759	C	A	ENST00000598234	ENSG00000188897
chr16	11446765	G	A	ENST00000598234	ENSG00000188897
chr16	11446766	G	T	ENST00000598234	ENSG00000188897
chr16	11446786	G	A	ENST00000598234	ENSG00000188897
chr16	11446795	C	A	ENST00000598234	ENSG00000188897
chr16	11446798	C	A	ENST00000598234	ENSG00000188897
chr16	11446801	G	A	ENST00000598234	ENSG00000188897
chr16	11446825	C	A	ENST00000598234	ENSG00000188897
chr16	11446832	A	C	ENST00000598234	ENSG00000188897
chr16	11446832	A	T	ENST00000598234	ENSG00000188897
chr16	11446840	G	A	ENST00000598234	ENSG00000188897
chr16	11446846	G	A	ENST00000598234	ENSG00000188897
chr16	11446867	C	A	ENST00000598234	ENSG00000188897
chr16	11446870	G	A	ENST00000598234	ENSG00000188897
chr16	11446885	G	A	ENST00000598234	ENSG00000188897
chr16	11446902	A	T	ENST00000598234	ENSG00000188897
chr16	11446911	C	A	ENST00000598234	ENSG00000188897		TRUE	FALSE
chr16	11446911	C	G	ENST00000598234	ENSG00000188897		TRUE	FALSE
chr16	11446911	C	T	ENST00000598234	ENSG00000188897		TRUE	FALSE
chr16	11446912	T	A	ENST00000598234	ENSG00000188897		TRUE	FALSE
chr16	11446912	T	C	ENST00000598234	ENSG00000188897		TRUE	FALSE
chr16	11446912	T	G	ENST00000598234	ENSG00000188897		TRUE	FALSE
chr16	11447932	A	C	ENST00000598234	ENSG00000188897		TRUE	FALSE
chr16	11447932	A	G	ENST00000598234	ENSG00000188897		TRUE	FALSE
chr16	11447932	A	T	ENST00000598234	ENSG00000188897		TRUE	FALSE
chr16	11447933	C	A	ENST00000598234	ENSG00000188897		TRUE	FALSE
chr16	11447933	C	G	ENST00000598234	ENSG00000188897		TRUE	FALSE
chr16	11447933	C	T	ENST00000598234	ENSG00000188897		TRUE	FALSE
chr16	11447943	A	T	ENST00000598234	ENSG00000188897
chr16	11447956	T	A	ENST00000598234	ENSG00000188897
chr16	11447960	G	C	ENST00000598234	ENSG00000188897
chr16	11447960	G	T	ENST00000598234	ENSG00000188897
chr16	11447964	A	T	ENST00000598234	ENSG00000188897
chr16	11447977	G	A	ENST00000598234	ENSG00000188897
chr16	11447986	C	A	ENST00000598234	ENSG00000188897
chr16	11447989	C	A	ENST00000598234	ENSG00000188897
chr16	11447995	C	A	ENST00000598234	ENSG00000188897
chr16	11447998	C	A	ENST00000598234	ENSG00000188897
chr16	11448001	C	A	ENST00000598234	ENSG00000188897
chr16	11448003	A	T	ENST00000598234	ENSG00000188897
chr16	11448007	G	A	ENST00000598234	ENSG00000188897
chr16	11448022	G	A	ENST00000598234	ENSG00000188897
chr16	11448028	G	A	ENST00000598234	ENSG00000188897
chr16	11448054	G	T	ENST00000598234	ENSG00000188897
chr16	11448061	G	A	ENST00000598234	ENSG00000188897
chr16	11448067	T	A	ENST00000598234	ENSG00000188897
chr16	11448074	C	A	ENST00000598234	ENSG00000188897		TRUE	FALSE
chr16	11448074	C	G	ENST00000598234	ENSG00000188897		TRUE	FALSE
chr16	11448074	C	T	ENST00000598234	ENSG00000188897		TRUE	FALSE
chr16	11448075	T	A	ENST00000598234	ENSG00000188897		TRUE	FALSE
chr16	11448075	T	C	ENST00000598234	ENSG00000188897		TRUE	FALSE
chr16	11448075	T	G	ENST00000598234	ENSG00000188897		TRUE	FALSE
chr16	11448917	A	C	ENST00000598234	ENSG00000188897		TRUE	FALSE
chr16	11448917	A	G	ENST00000598234	ENSG00000188897		TRUE	FALSE
chr16	11448917	A	T	ENST00000598234	ENSG00000188897		TRUE	FALSE
chr16	11448918	C	A	ENST00000598234	ENSG00000188897		TRUE	FALSE
chr16	11448918	C	G	ENST00000598234	ENSG00000188897		TRUE	FALSE
chr16	11448918	C	T	ENST00000598234	ENSG00000188897		TRUE	FALSE
chr16	11448919	C	T	ENST00000598234	ENSG00000188897
chr16	11448920	C	T	ENST00000598234	ENSG00000188897
chr16	11448924	C	A	ENST00000598234	ENSG00000188897
chr16	11448934	G	C	ENST00000598234	ENSG00000188897
chr16	11448934	G	T	ENST00000598234	ENSG00000188897
chr16	11448957	C	A	ENST00000598234	ENSG00000188897
chr16	11448960	G	A	ENST00000598234	ENSG00000188897
chr16	11448963	G	A	ENST00000598234	ENSG00000188897
chr16	11448972	T	A	ENST00000598234	ENSG00000188897
chr16	11448974	A	T	ENST00000598234	ENSG00000188897
chr16	11448976	C	T	ENST00000598234	ENSG00000188897
chr16	11448977	C	T	ENST00000598234	ENSG00000188897
chr16	11448979	G	T	ENST00000598234	ENSG00000188897
chr16	11448993	T	A	ENST00000598234	ENSG00000188897
chr16	11449011	C	A	ENST00000598234	ENSG00000188897
chr16	11449023	C	A	ENST00000598234	ENSG00000188897
chr16	11449029	G	A	ENST00000598234	ENSG00000188897
chr16	11449042	C	T	ENST00000598234	ENSG00000188897
chr16	11449043	C	T	ENST00000598234	ENSG00000188897
chr16	11449049	G	C	ENST00000598234	ENSG00000188897
chr16	11449049	G	T	ENST00000598234	ENSG00000188897
chr16	11449053	C	A	ENST00000598234	ENSG00000188897
chr16	11449059	C	A	ENST00000598234	ENSG00000188897
chr16	11449063	C	T	ENST00000598234	ENSG00000188897
chr16	11449064	C	T	ENST00000598234	ENSG00000188897
chr16	11449083	G	A	ENST00000598234	ENSG00000188897
chr16	11449088	A	T	ENST00000598234	ENSG00000188897
chr16	11449108	C	A	ENST00000598234	ENSG00000188897		TRUE	FALSE
chr16	11449108	C	G	ENST00000598234	ENSG00000188897		TRUE	FALSE
chr16	11449108	C	T	ENST00000598234	ENSG00000188897		TRUE	FALSE
chr16	11449109	T	A	ENST00000598234	ENSG00000188897		TRUE	FALSE
chr16	11449109	T	C	ENST00000598234	ENSG00000188897		TRUE	FALSE
chr16	11449109	T	G	ENST00000598234	ENSG00000188897		TRUE	FALSE
chr16	11450607	A	C	ENST00000598234	ENSG00000188897		TRUE	FALSE
chr16	11450607	A	G	ENST00000598234	ENSG00000188897		TRUE	FALSE
chr16	11450607	A	T	ENST00000598234	ENSG00000188897		TRUE	FALSE
chr16	11450608	C	A	ENST00000598234	ENSG00000188897		TRUE	FALSE
chr16	11450608	C	G	ENST00000598234	ENSG00000188897		TRUE	FALSE
chr16	11450608	C	T	ENST00000598234	ENSG00000188897		TRUE	FALSE
chr16	11450615	G	C	ENST00000598234	ENSG00000188897
chr16	11450615	G	T	ENST00000598234	ENSG00000188897
chr16	11450633	G	C	ENST00000598234	ENSG00000188897
chr16	11450633	G	T	ENST00000598234	ENSG00000188897
chr16	11450641	G	A	ENST00000598234	ENSG00000188897
chr16	11450647	T	A	ENST00000598234	ENSG00000188897
chr16	11450653	C	A	ENST00000598234	ENSG00000188897
chr16	11450668	G	A	ENST00000598234	ENSG00000188897
chr16	11450675	G	T	ENST00000598234	ENSG00000188897
chr16	11450701	T	A	ENST00000598234	ENSG00000188897
chr16	11450708	C	T	ENST00000598234	ENSG00000188897
chr16	11450709	C	T	ENST00000598234	ENSG00000188897
chr16	11450716	T	A	ENST00000598234	ENSG00000188897
chr16	11450731	C	A	ENST00000598234	ENSG00000188897
chr16	11450743	G	A	ENST00000598234	ENSG00000188897
chr16	11450755	G	A	ENST00000598234	ENSG00000188897
chr16	11450762	C	T	ENST00000598234	ENSG00000188897
chr16	11450763	C	T	ENST00000598234	ENSG00000188897
chr16	11450765	G	C	ENST00000598234	ENSG00000188897
chr16	11450765	G	T	ENST00000598234	ENSG00000188897
chr16	11450795	C	T	ENST00000598234	ENSG00000188897
chr16	11450796	C	T	ENST00000598234	ENSG00000188897
chr16	11450814	A	T	ENST00000598234	ENSG00000188897
chr16	11450821	C	A	ENST00000598234	ENSG00000188897		TRUE	FALSE
chr16	11450821	C	G	ENST00000598234	ENSG00000188897		TRUE	FALSE
chr16	11450821	C	T	ENST00000598234	ENSG00000188897		TRUE	FALSE
chr16	11450822	T	A	ENST00000598234	ENSG00000188897		TRUE	FALSE
chr16	11450822	T	C	ENST00000598234	ENSG00000188897		TRUE	FALSE
chr16	11450822	T	G	ENST00000598234	ENSG00000188897		TRUE	FALSE
chr16	11456857	A	C	ENST00000598234	ENSG00000188897		TRUE	FALSE
chr16	11456857	A	G	ENST00000598234	ENSG00000188897		TRUE	FALSE
chr16	11456857	A	T	ENST00000598234	ENSG00000188897		TRUE	FALSE
chr16	11456858	C	A	ENST00000598234	ENSG00000188897		TRUE	FALSE
chr16	11456858	C	G	ENST00000598234	ENSG00000188897		TRUE	FALSE
chr16	11456858	C	T	ENST00000598234	ENSG00000188897		TRUE	FALSE
chr16	11456859	C	A	ENST00000598234	ENSG00000188897
chr16	11456862	C	A	ENST00000598234	ENSG00000188897
chr16	11456863	C	T	ENST00000598234	ENSG00000188897
chr16	11456864	C	T	ENST00000598234	ENSG00000188897
chr16	11456868	T	A	ENST00000598234	ENSG00000188897
chr16	11456869	C	T	ENST00000598234	ENSG00000188897
chr16	11456870	C	T	ENST00000598234	ENSG00000188897
chr16	11456895	T	A	ENST00000598234	ENSG00000188897
chr16	11456896	C	T	ENST00000598234	ENSG00000188897
chr16	11456897	C	T	ENST00000598234	ENSG00000188897
chr16	11456901	G	A	ENST00000598234	ENSG00000188897
chr16	11456932	G	C	ENST00000598234	ENSG00000188897
chr16	11456932	G	T	ENST00000598234	ENSG00000188897
chr16	11456937	G	A	ENST00000598234	ENSG00000188897
chr16	11456943	T	A	ENST00000598234	ENSG00000188897
chr16	11456961	C	A	ENST00000598234	ENSG00000188897
chr16	11456965	A	C	ENST00000598234	ENSG00000188897
chr16	11456965	A	T	ENST00000598234	ENSG00000188897
chr16	11456984	A	T	ENST00000598234	ENSG00000188897
chr16	11456989	G	C	ENST00000598234	ENSG00000188897
chr16	11456989	G	T	ENST00000598234	ENSG00000188897
chr16	11456997	G	A	ENST00000598234	ENSG00000188897
chr16	11457004	G	T	ENST00000598234	ENSG00000188897
chr16	11457015	G	A	ENST00000598234	ENSG00000188897
chr16	11457021	C	A	ENST00000598234	ENSG00000188897
chr16	11457030	G	A	ENST00000598234	ENSG00000188897
chr16	11457040	C	A	ENST00000598234	ENSG00000188897		FALSE	FALSE
chr16	11457040	C	G	ENST00000598234	ENSG00000188897		FALSE	FALSE
chr16	11457040	C	T	ENST00000598234	ENSG00000188897		FALSE	FALSE
chr16	11457041	T	A	ENST00000598234	ENSG00000188897		FALSE	FALSE
chr16	11457041	T	C	ENST00000598234	ENSG00000188897		FALSE	FALSE
chr16	11457041	T	G	ENST00000598234	ENSG00000188897		FALSE	FALSE
chr16	11459894	A	C	ENST00000598234	ENSG00000188897		TRUE	FALSE
chr16	11459894	A	G	ENST00000598234	ENSG00000188897		TRUE	FALSE
chr16	11459894	A	T	ENST00000598234	ENSG00000188897		TRUE	FALSE
chr16	11459895	C	A	ENST00000598234	ENSG00000188897		TRUE	FALSE
chr16	11459895	C	G	ENST00000598234	ENSG00000188897		TRUE	FALSE
chr16	11459895	C	T	ENST00000598234	ENSG00000188897		TRUE	FALSE
chr16	11459898	C	A	ENST00000598234	ENSG00000188897
chr16	11459927	G	T	ENST00000598234	ENSG00000188897
chr16	11459937	T	A	ENST00000598234	ENSG00000188897
chr16	11459946	G	A	ENST00000598234	ENSG00000188897
chr16	11459967	T	A	ENST00000598234	ENSG00000188897
chr16	11459979	T	A	ENST00000598234	ENSG00000188897
chr16	11459983	C	T	ENST00000598234	ENSG00000188897
chr16	11459984	C	T	ENST00000598234	ENSG00000188897
chr16	11459991	T	A	ENST00000598234	ENSG00000188897
chr16	11459995	G	C	ENST00000598234	ENSG00000188897
chr16	11459995	G	T	ENST00000598234	ENSG00000188897
chr16	11460006	C	A	ENST00000598234	ENSG00000188897
chr16	11460012	G	A	ENST00000598234	ENSG00000188897
chr16	11460014	G	C	ENST00000598234	ENSG00000188897
chr16	11460014	G	T	ENST00000598234	ENSG00000188897
chr16	11460029	G	T	ENST00000598234	ENSG00000188897
chr16	11460036	C	A	ENST00000598234	ENSG00000188897
chr16	11460039	C	A	ENST00000598234	ENSG00000188897
chr16	11460043	C	T	ENST00000598234	ENSG00000188897
chr16	11460044	C	T	ENST00000598234	ENSG00000188897
chr16	11460051	G	A	ENST00000598234	ENSG00000188897
chr16	11460055	C	A	ENST00000598234	ENSG00000188897		TRUE	FALSE
chr16	11460055	C	G	ENST00000598234	ENSG00000188897		TRUE	FALSE
chr16	11460055	C	T	ENST00000598234	ENSG00000188897		TRUE	FALSE
chr16	11460056	T	A	ENST00000598234	ENSG00000188897		TRUE	FALSE
chr16	11460056	T	C	ENST00000598234	ENSG00000188897		TRUE	FALSE
chr16	11460056	T	G	ENST00000598234	ENSG00000188897		TRUE	FALSE
chr16	11460475	A	C	ENST00000598234	ENSG00000188897		TRUE	FALSE
chr16	11460475	A	G	ENST00000598234	ENSG00000188897		TRUE	FALSE
chr16	11460475	A	T	ENST00000598234	ENSG00000188897		TRUE	FALSE
chr16	11460476	C	A	ENST00000598234	ENSG00000188897		TRUE	FALSE
chr16	11460476	C	G	ENST00000598234	ENSG00000188897		TRUE	FALSE
chr16	11460476	C	T	ENST00000598234	ENSG00000188897		TRUE	FALSE
chr16	11460479	T	A	ENST00000598234	ENSG00000188897
chr16	11460500	G	A	ENST00000598234	ENSG00000188897
chr16	11460504	G	T	ENST00000598234	ENSG00000188897
chr16	11460515	C	A	ENST00000598234	ENSG00000188897
chr16	11460527	C	A	ENST00000598234	ENSG00000188897
chr16	11460534	G	C	ENST00000598234	ENSG00000188897
chr16	11460534	G	T	ENST00000598234	ENSG00000188897
chr16	11460547	G	C	ENST00000598234	ENSG00000188897
chr16	11460547	G	T	ENST00000598234	ENSG00000188897
chr16	11460569	T	A	ENST00000598234	ENSG00000188897
chr16	11460572	G	A	ENST00000598234	ENSG00000188897
chr16	11460582	G	T	ENST00000598234	ENSG00000188897
chr16	11460587	C	A	ENST00000598234	ENSG00000188897
chr16	11460599	G	A	ENST00000598234	ENSG00000188897
chr16	11460602	T	A	ENST00000598234	ENSG00000188897
chr16	11460608	G	A	ENST00000598234	ENSG00000188897
chr16	11460611	C	A	ENST00000598234	ENSG00000188897		FALSE	FALSE
chr16	11460611	C	G	ENST00000598234	ENSG00000188897		FALSE	FALSE
chr16	11460611	C	T	ENST00000598234	ENSG00000188897		FALSE	FALSE
chr16	11460612	T	A	ENST00000598234	ENSG00000188897		FALSE	FALSE
chr16	11460612	T	C	ENST00000598234	ENSG00000188897		FALSE	FALSE
chr16	11460612	T	G	ENST00000598234	ENSG00000188897		FALSE	FALSE
chr16	11460962	A	C	ENST00000598234	ENSG00000188897		TRUE	FALSE
chr16	11460962	A	G	ENST00000598234	ENSG00000188897		TRUE	FALSE
chr16	11460962	A	T	ENST00000598234	ENSG00000188897		TRUE	FALSE
chr16	11460963	C	A	ENST00000598234	ENSG00000188897		TRUE	FALSE
chr16	11460963	C	G	ENST00000598234	ENSG00000188897		TRUE	FALSE
chr16	11460963	C	T	ENST00000598234	ENSG00000188897		TRUE	FALSE
chr16	11460974	G	C	ENST00000598234	ENSG00000188897
chr16	11460974	G	T	ENST00000598234	ENSG00000188897
chr16	11460979	G	A	ENST00000598234	ENSG00000188897
chr16	11460998	C	T	ENST00000598234	ENSG00000188897
chr16	11460999	C	T	ENST00000598234	ENSG00000188897
chr16	11461006	G	A	ENST00000598234	ENSG00000188897
chr16	11461015	G	A	ENST00000598234	ENSG00000188897
chr16	11461018	G	A	ENST00000598234	ENSG00000188897
chr16	11461066	C	A	ENST00000598234	ENSG00000188897
chr16	11461093	C	A	ENST00000598234	ENSG00000188897
chr16	11461099	C	A	ENST00000598234	ENSG00000188897
chr16	11461102	C	A	ENST00000598234	ENSG00000188897
chr16	11461105	T	A	ENST00000598234	ENSG00000188897
chr16	11461111	C	A	ENST00000598234	ENSG00000188897
chr16	11461120	C	A	ENST00000598234	ENSG00000188897		TRUE	FALSE
chr16	11461120	C	G	ENST00000598234	ENSG00000188897		TRUE	FALSE
chr16	11461120	C	T	ENST00000598234	ENSG00000188897		TRUE	FALSE
chr16	11461121	T	A	ENST00000598234	ENSG00000188897		TRUE	FALSE
chr16	11461121	T	C	ENST00000598234	ENSG00000188897		TRUE	FALSE
chr16	11461121	T	G	ENST00000598234	ENSG00000188897		TRUE	FALSE
chr16	11462115	A	C	ENST00000598234	ENSG00000188897		TRUE	FALSE
chr16	11462115	A	G	ENST00000598234	ENSG00000188897		TRUE	FALSE
chr16	11462115	A	T	ENST00000598234	ENSG00000188897		TRUE	FALSE
chr16	11462116	C	A	ENST00000598234	ENSG00000188897		TRUE	FALSE
chr16	11462116	C	G	ENST00000598234	ENSG00000188897		TRUE	FALSE
chr16	11462116	C	T	ENST00000598234	ENSG00000188897		TRUE	FALSE
chr16	11462132	G	A	ENST00000598234	ENSG00000188897
chr16	11462155	G	T	ENST00000598234	ENSG00000188897
chr16	11462174	T	A	ENST00000598234	ENSG00000188897
chr16	11462186	G	A	ENST00000598234	ENSG00000188897
chr16	11462237	T	A	ENST00000598234	ENSG00000188897
chr16	11462243	C	A	ENST00000598234	ENSG00000188897
chr16	11462249	G	A	ENST00000598234	ENSG00000188897
chr16	11462255	G	A	ENST00000598234	ENSG00000188897
chr16	11462264	C	A	ENST00000598234	ENSG00000188897
chr16	11462270	C	A	ENST00000598234	ENSG00000188897
chr16	11462288	G	A	ENST00000598234	ENSG00000188897
chr16	11462298	C	T	ENST00000598234	ENSG00000188897
chr16	11462299	C	T	ENST00000598234	ENSG00000188897
chr16	11462304	C	A	ENST00000598234	ENSG00000188897		FALSE	FALSE
chr16	11462304	C	G	ENST00000598234	ENSG00000188897		FALSE	FALSE
chr16	11462304	C	T	ENST00000598234	ENSG00000188897		FALSE	FALSE
chr16	11462305	T	A	ENST00000598234	ENSG00000188897		FALSE	FALSE
chr16	11462305	T	C	ENST00000598234	ENSG00000188897		FALSE	FALSE
chr16	11462305	T	G	ENST00000598234	ENSG00000188897		FALSE	FALSE
chr16	11469173	A	C	ENST00000598234	ENSG00000188897		TRUE	FALSE
chr16	11469173	A	G	ENST00000598234	ENSG00000188897		TRUE	FALSE
chr16	11469173	A	T	ENST00000598234	ENSG00000188897		TRUE	FALSE
chr16	11469174	C	A	ENST00000598234	ENSG00000188897		TRUE	FALSE
chr16	11469174	C	G	ENST00000598234	ENSG00000188897		TRUE	FALSE
chr16	11469174	C	T	ENST00000598234	ENSG00000188897		TRUE	FALSE
chr16	11469177	T	A	ENST00000598234	ENSG00000188897
chr16	11469181	G	C	ENST00000598234	ENSG00000188897
chr16	11469181	G	T	ENST00000598234	ENSG00000188897
chr16	11469184	G	C	ENST00000598234	ENSG00000188897
chr16	11469184	G	T	ENST00000598234	ENSG00000188897
chr16	11469213	C	A	ENST00000598234	ENSG00000188897
chr16	11469215	A	T	ENST00000598234	ENSG00000188897
chr16	11469246	C	A	ENST00000598234	ENSG00000188897
chr16	11469252	T	A	ENST00000598234	ENSG00000188897
chr16	11469255	C	A	ENST00000598234	ENSG00000188897		TRUE	FALSE
chr16	11469255	C	G	ENST00000598234	ENSG00000188897		TRUE	FALSE
chr16	11469255	C	T	ENST00000598234	ENSG00000188897		TRUE	FALSE
chr16	11469256	T	A	ENST00000598234	ENSG00000188897		TRUE	FALSE
chr16	11469256	T	C	ENST00000598234	ENSG00000188897		TRUE	FALSE
chr16	11469256	T	G	ENST00000598234	ENSG00000188897		TRUE	FALSE
chr16	11469506	A	C	ENST00000598234	ENSG00000188897		TRUE	FALSE
chr16	11469506	A	G	ENST00000598234	ENSG00000188897		TRUE	FALSE
chr16	11469506	A	T	ENST00000598234	ENSG00000188897		TRUE	FALSE
chr16	11469507	C	A	ENST00000598234	ENSG00000188897		TRUE	FALSE
chr16	11469507	C	G	ENST00000598234	ENSG00000188897		TRUE	FALSE
chr16	11469507	C	T	ENST00000598234	ENSG00000188897		TRUE	FALSE
chr16	11469508	C	A	ENST00000598234	ENSG00000188897
chr16	11469517	C	A	ENST00000598234	ENSG00000188897
chr16	11469523	T	A	ENST00000598234	ENSG00000188897
chr16	11469526	T	A	ENST00000598234	ENSG00000188897
chr16	11469529	T	A	ENST00000598234	ENSG00000188897
chr16	11469544	T	A	ENST00000598234	ENSG00000188897
chr16	11469556	T	A	ENST00000598234	ENSG00000188897
chr16	11469562	G	A	ENST00000598234	ENSG00000188897
chr16	11469567	A	T	ENST00000598234	ENSG00000188897
chr16	11469572	G	C	ENST00000598234	ENSG00000188897
chr16	11469572	G	T	ENST00000598234	ENSG00000188897
chr16	11469607	C	A	ENST00000598234	ENSG00000188897
chr16	11469609	G	C	ENST00000598234	ENSG00000188897
chr16	11469609	G	T	ENST00000598234	ENSG00000188897
chr16	11469646	C	A	ENST00000598234	ENSG00000188897
chr16	11469649	G	A	ENST00000598234	ENSG00000188897
chr16	11469656	C	T	ENST00000598234	ENSG00000188897
chr16	11469657	C	T	ENST00000598234	ENSG00000188897
chr16	11469667	T	A	ENST00000598234	ENSG00000188897
chr16	11469668	C	A	ENST00000598234	ENSG00000188897		TRUE	FALSE
chr16	11469668	C	G	ENST00000598234	ENSG00000188897		TRUE	FALSE
chr16	11469668	C	T	ENST00000598234	ENSG00000188897		TRUE	FALSE
chr16	11469669	T	A	ENST00000598234	ENSG00000188897		TRUE	FALSE
chr16	11469669	T	C	ENST00000598234	ENSG00000188897		TRUE	FALSE
chr16	11469669	T	G	ENST00000598234	ENSG00000188897		TRUE	FALSE
chr16	11471652	A	C	ENST00000598234	ENSG00000188897		TRUE	FALSE
chr16	11471652	A	G	ENST00000598234	ENSG00000188897		TRUE	FALSE
chr16	11471652	A	T	ENST00000598234	ENSG00000188897		TRUE	FALSE
chr16	11471653	C	A	ENST00000598234	ENSG00000188897		TRUE	FALSE
chr16	11471653	C	G	ENST00000598234	ENSG00000188897		TRUE	FALSE
chr16	11471653	C	T	ENST00000598234	ENSG00000188897		TRUE	FALSE
chr16	11471656	G	A	ENST00000598234	ENSG00000188897
chr16	11471662	G	A	ENST00000598234	ENSG00000188897
chr16	11471669	A	C	ENST00000598234	ENSG00000188897
chr16	11471669	A	T	ENST00000598234	ENSG00000188897
chr16	11471680	C	A	ENST00000598234	ENSG00000188897
chr16	11471687	G	C	ENST00000598234	ENSG00000188897
chr16	11471687	G	T	ENST00000598234	ENSG00000188897
chr16	11471692	G	A	ENST00000598234	ENSG00000188897
chr16	11471695	G	A	ENST00000598234	ENSG00000188897
chr16	11471713	T	A	ENST00000598234	ENSG00000188897
chr16	11471716	G	A	ENST00000598234	ENSG00000188897
chr16	11471742	A	T	ENST00000598234	ENSG00000188897
chr16	11471745	G	C	ENST00000598234	ENSG00000188897
chr16	11471745	G	T	ENST00000598234	ENSG00000188897
chr16	11471753	G	C	ENST00000598234	ENSG00000188897
chr16	11471753	G	T	ENST00000598234	ENSG00000188897
chr16	11471761	G	A	ENST00000598234	ENSG00000188897
chr16	11471774	C	T	ENST00000598234	ENSG00000188897
chr16	11471775	C	T	ENST00000598234	ENSG00000188897
chr16	11471785	C	A	ENST00000598234	ENSG00000188897
chr16	11471789	G	T	ENST00000598234	ENSG00000188897
chr16	11471797	G	A	ENST00000598234	ENSG00000188897
chr16	11471798	C	T	ENST00000598234	ENSG00000188897
chr16	11471799	C	T	ENST00000598234	ENSG00000188897
chr16	11471804	C	T	ENST00000598234	ENSG00000188897
chr16	11471805	C	T	ENST00000598234	ENSG00000188897
chr16	11471810	G	C	ENST00000598234	ENSG00000188897
chr16	11471810	G	T	ENST00000598234	ENSG00000188897
chr16	11471818	C	A	ENST00000598234	ENSG00000188897		TRUE	FALSE
chr16	11471818	C	G	ENST00000598234	ENSG00000188897		TRUE	FALSE
chr16	11471818	C	T	ENST00000598234	ENSG00000188897		TRUE	FALSE
chr16	11471819	T	A	ENST00000598234	ENSG00000188897		TRUE	FALSE
chr16	11471819	T	C	ENST00000598234	ENSG00000188897		TRUE	FALSE
chr16	11471819	T	G	ENST00000598234	ENSG00000188897		TRUE	FALSE
chr16	11475622	A	C	ENST00000598234	ENSG00000188897		TRUE	FALSE
chr16	11475622	A	G	ENST00000598234	ENSG00000188897		TRUE	FALSE
chr16	11475622	A	T	ENST00000598234	ENSG00000188897		TRUE	FALSE
chr16	11475623	C	A	ENST00000598234	ENSG00000188897		TRUE	FALSE
chr16	11475623	C	G	ENST00000598234	ENSG00000188897		TRUE	FALSE
chr16	11475623	C	T	ENST00000598234	ENSG00000188897		TRUE	FALSE
chr16	11475627	C	A	ENST00000598234	ENSG00000188897
chr16	11475630	C	A	ENST00000598234	ENSG00000188897
chr16	11475637	A	T	ENST00000598234	ENSG00000188897
chr16	11475645	G	A	ENST00000598234	ENSG00000188897
chr16	11475651	C	A	ENST00000598234	ENSG00000188897
chr16	11475672	T	A	ENST00000598234	ENSG00000188897
chr16	11475703	G	C	ENST00000598234	ENSG00000188897
chr16	11475703	G	T	ENST00000598234	ENSG00000188897
chr16	11475711	G	A	ENST00000598234	ENSG00000188897
chr16	11475716	C	A	ENST00000598234	ENSG00000188897		TRUE	FALSE
chr16	11475716	C	G	ENST00000598234	ENSG00000188897		TRUE	FALSE
chr16	11475716	C	T	ENST00000598234	ENSG00000188897		TRUE	FALSE
chr16	11475717	T	A	ENST00000598234	ENSG00000188897		TRUE	FALSE
chr16	11475717	T	C	ENST00000598234	ENSG00000188897		TRUE	FALSE
chr16	11475717	T	G	ENST00000598234	ENSG00000188897		TRUE	FALSE
chr16	11476762	A	C	ENST00000598234	ENSG00000188897		TRUE	FALSE
chr16	11476762	A	G	ENST00000598234	ENSG00000188897		TRUE	FALSE
chr16	11476762	A	T	ENST00000598234	ENSG00000188897		TRUE	FALSE
chr16	11476763	C	A	ENST00000598234	ENSG00000188897		TRUE	FALSE
chr16	11476763	C	G	ENST00000598234	ENSG00000188897		TRUE	FALSE
chr16	11476763	C	T	ENST00000598234	ENSG00000188897		TRUE	FALSE
chr16	11476780	C	A	ENST00000598234	ENSG00000188897
chr16	11476789	C	A	ENST00000598234	ENSG00000188897
chr16	11476792	C	A	ENST00000598234	ENSG00000188897
chr16	11476813	T	A	ENST00000598234	ENSG00000188897
chr16	11476828	T	A	ENST00000598234	ENSG00000188897
chr16	11476831	G	A	ENST00000598234	ENSG00000188897
chr16	11476837	G	A	ENST00000598234	ENSG00000188897
chr16	11476880	C	T	ENST00000598234	ENSG00000188897
chr16	11476881	C	T	ENST00000598234	ENSG00000188897
chr16	11476897	G	A	ENST00000598234	ENSG00000188897
chr16	11476924	G	A	ENST00000598234	ENSG00000188897
chr16	11476929	G	C	ENST00000598234	ENSG00000188897
chr16	11476929	G	T	ENST00000598234	ENSG00000188897
chr16	11476936	G	A	ENST00000598234	ENSG00000188897
chr16	11476947	C	A	ENST00000598234	ENSG00000188897		TRUE	FALSE
chr16	11476947	C	G	ENST00000598234	ENSG00000188897		TRUE	FALSE
chr16	11476947	C	T	ENST00000598234	ENSG00000188897		TRUE	FALSE
chr16	11476948	T	A	ENST00000598234	ENSG00000188897		TRUE	FALSE
chr16	11476948	T	C	ENST00000598234	ENSG00000188897		FALSE	FALSE
chr16	11476948	T	G	ENST00000598234	ENSG00000188897		TRUE	FALSE
chr16	11477819	A	C	ENST00000598234	ENSG00000188897		TRUE	FALSE
chr16	11477819	A	G	ENST00000598234	ENSG00000188897		TRUE	FALSE
chr16	11477819	A	T	ENST00000598234	ENSG00000188897		TRUE	FALSE
chr16	11477820	C	A	ENST00000598234	ENSG00000188897		TRUE	FALSE
chr16	11477820	C	G	ENST00000598234	ENSG00000188897		TRUE	FALSE
chr16	11477820	C	T	ENST00000598234	ENSG00000188897		TRUE	FALSE
chr16	11477828	T	A	ENST00000598234	ENSG00000188897
chr16	11477832	A	C	ENST00000598234	ENSG00000188897
chr16	11477832	A	T	ENST00000598234	ENSG00000188897
chr16	11477854	G	T	ENST00000598234	ENSG00000188897
chr16	11477861	G	A	ENST00000598234	ENSG00000188897
chr16	11477864	G	A	ENST00000598234	ENSG00000188897
chr16	11477879	C	A	ENST00000598234	ENSG00000188897
chr16	11477882	G	A	ENST00000598234	ENSG00000188897
chr16	11477905	G	T	ENST00000598234	ENSG00000188897
chr16	11477960	C	A	ENST00000598234	ENSG00000188897
chr16	11477963	G	A	ENST00000598234	ENSG00000188897
chr16	11477993	G	A	ENST00000598234	ENSG00000188897
chr16	11477999	C	A	ENST00000598234	ENSG00000188897
chr16	11478002	G	A	ENST00000598234	ENSG00000188897
chr16	11478006	C	A	ENST00000598234	ENSG00000188897		TRUE	FALSE
chr16	11478006	C	G	ENST00000598234	ENSG00000188897		TRUE	FALSE
chr16	11478006	C	T	ENST00000598234	ENSG00000188897		TRUE	FALSE
chr16	11478007	T	A	ENST00000598234	ENSG00000188897		TRUE	FALSE
chr16	11478007	T	C	ENST00000598234	ENSG00000188897		TRUE	FALSE
chr16	11478007	T	G	ENST00000598234	ENSG00000188897		TRUE	FALSE
chr16	11478528	A	C	ENST00000598234	ENSG00000188897		TRUE	FALSE
chr16	11478528	A	G	ENST00000598234	ENSG00000188897		TRUE	FALSE
chr16	11478528	A	T	ENST00000598234	ENSG00000188897		TRUE	FALSE
chr16	11478529	C	A	ENST00000598234	ENSG00000188897		TRUE	FALSE
chr16	11478529	C	G	ENST00000598234	ENSG00000188897		TRUE	FALSE
chr16	11478529	C	T	ENST00000598234	ENSG00000188897		TRUE	FALSE
chr16	11478532	T	A	ENST00000598234	ENSG00000188897
chr16	11478541	T	A	ENST00000598234	ENSG00000188897
chr16	11478553	C	A	ENST00000598234	ENSG00000188897
chr16	11478558	A	T	ENST00000598234	ENSG00000188897
chr16	11478569	C	T	ENST00000598234	ENSG00000188897
chr16	11478570	C	T	ENST00000598234	ENSG00000188897
chr16	11478599	G	T	ENST00000598234	ENSG00000188897
chr16	11478619	C	A	ENST00000598234	ENSG00000188897
chr16	11478622	G	A	ENST00000598234	ENSG00000188897
chr16	11478630	A	T	ENST00000598234	ENSG00000188897
chr16	11478634	T	A	ENST00000598234	ENSG00000188897
chr16	11478646	C	A	ENST00000598234	ENSG00000188897
chr16	11478647	G	T	ENST00000598234	ENSG00000188897
chr16	11478652	G	A	ENST00000598234	ENSG00000188897
chr16	11478661	G	A	ENST00000598234	ENSG00000188897
chr16	11478686	C	A	ENST00000598234	ENSG00000188897		TRUE	FALSE
chr16	11478686	C	G	ENST00000598234	ENSG00000188897		TRUE	FALSE
chr16	11478686	C	T	ENST00000598234	ENSG00000188897		TRUE	FALSE
chr16	11478687	T	A	ENST00000598234	ENSG00000188897		TRUE	FALSE
chr16	11478687	T	C	ENST00000598234	ENSG00000188897		TRUE	FALSE
chr16	11478687	T	G	ENST00000598234	ENSG00000188897		TRUE	FALSE
chr16	11484877	A	C	ENST00000598234	ENSG00000188897		TRUE	FALSE
chr16	11484877	A	G	ENST00000598234	ENSG00000188897		FALSE	FALSE
chr16	11484877	A	T	ENST00000598234	ENSG00000188897		TRUE	FALSE
chr16	11484878	C	A	ENST00000598234	ENSG00000188897		TRUE	FALSE
chr16	11484878	C	G	ENST00000598234	ENSG00000188897		TRUE	FALSE
chr16	11484878	C	T	ENST00000598234	ENSG00000188897		TRUE	FALSE
chr16	11484881	T	A	ENST00000598234	ENSG00000188897
chr16	11484884	G	A	ENST00000598234	ENSG00000188897
chr16	11484887	G	A	ENST00000598234	ENSG00000188897
chr16	11484891	G	C	ENST00000598234	ENSG00000188897
chr16	11484891	G	T	ENST00000598234	ENSG00000188897
chr16	11484896	T	A	ENST00000598234	ENSG00000188897
chr16	11484905	T	A	ENST00000598234	ENSG00000188897
chr16	11484911	T	A	ENST00000598234	ENSG00000188897
chr16	11484917	C	A	ENST00000598234	ENSG00000188897
chr16	11484921	A	T	ENST00000598234	ENSG00000188897
chr16	11484926	C	A	ENST00000598234	ENSG00000188897
chr16	11484941	G	A	ENST00000598234	ENSG00000188897
chr16	11484959	C	A	ENST00000598234	ENSG00000188897
chr16	11484974	C	A	ENST00000598234	ENSG00000188897
chr16	11484977	C	A	ENST00000598234	ENSG00000188897
chr16	11484983	C	A	ENST00000598234	ENSG00000188897
chr16	11484989	C	A	ENST00000598234	ENSG00000188897
chr16	11484992	T	A	ENST00000598234	ENSG00000188897
chr16	11485001	C	A	ENST00000598234	ENSG00000188897
chr16	11485004	G	A	ENST00000598234	ENSG00000188897
chr16	11485008	C	T	ENST00000598234	ENSG00000188897
chr16	11485009	C	T	ENST00000598234	ENSG00000188897
chr16	11485015	G	C	ENST00000598234	ENSG00000188897
chr16	11485015	G	T	ENST00000598234	ENSG00000188897
chr16	11485019	T	A	ENST00000598234	ENSG00000188897
chr16	11485046	C	A	ENST00000598234	ENSG00000188897
chr16	11485049	C	A	ENST00000598234	ENSG00000188897
chr16	11485058	C	A	ENST00000598234	ENSG00000188897
chr16	11485074	C	A	ENST00000598234	ENSG00000188897		FALSE	FALSE
chr16	11485074	C	G	ENST00000598234	ENSG00000188897		FALSE	FALSE
chr16	11485074	C	T	ENST00000598234	ENSG00000188897		FALSE	FALSE
chr16	11485075	T	A	ENST00000598234	ENSG00000188897		FALSE	FALSE
chr16	11485075	T	C	ENST00000598234	ENSG00000188897		FALSE	FALSE
chr16	11485075	T	G	ENST00000598234	ENSG00000188897		FALSE	FALSE
chr16	11487260	A	C	ENST00000598234	ENSG00000188897		TRUE	FALSE
chr16	11487260	A	G	ENST00000598234	ENSG00000188897		TRUE	FALSE
chr16	11487260	A	T	ENST00000598234	ENSG00000188897		TRUE	FALSE
chr16	11487261	C	A	ENST00000598234	ENSG00000188897		TRUE	FALSE
chr16	11487261	C	G	ENST00000598234	ENSG00000188897		TRUE	FALSE
chr16	11487261	C	T	ENST00000598234	ENSG00000188897		TRUE	FALSE
chr16	11487264	C	A	ENST00000598234	ENSG00000188897
chr16	11487360	C	A	ENST00000598234	ENSG00000188897
chr16	11487372	C	A	ENST00000598234	ENSG00000188897
chr16	11487387	C	A	ENST00000598234	ENSG00000188897		TRUE	FALSE
chr16	11487387	C	G	ENST00000598234	ENSG00000188897		TRUE	FALSE
chr16	11487387	C	T	ENST00000598234	ENSG00000188897		TRUE	FALSE
chr16	11487388	T	A	ENST00000598234	ENSG00000188897		TRUE	FALSE
chr16	11487388	T	C	ENST00000598234	ENSG00000188897		TRUE	FALSE
chr16	11487388	T	G	ENST00000598234	ENSG00000188897		TRUE	FALSE
chr16	11488707	A	C	ENST00000598234	ENSG00000188897		TRUE	FALSE
chr16	11488707	A	G	ENST00000598234	ENSG00000188897		TRUE	FALSE
chr16	11488707	A	T	ENST00000598234	ENSG00000188897		TRUE	FALSE
chr16	11488708	C	A	ENST00000598234	ENSG00000188897		TRUE	FALSE
chr16	11488708	C	G	ENST00000598234	ENSG00000188897		TRUE	FALSE
chr16	11488708	C	T	ENST00000598234	ENSG00000188897		TRUE	FALSE
chr16	11488711	G	C	ENST00000598234	ENSG00000188897
chr16	11488711	G	T	ENST00000598234	ENSG00000188897
chr16	11488715	G	A	ENST00000598234	ENSG00000188897
chr16	11488731	A	C	ENST00000598234	ENSG00000188897
chr16	11488731	A	T	ENST00000598234	ENSG00000188897
chr16	11488738	G	T	ENST00000598234	ENSG00000188897
chr16	11488745	T	A	ENST00000598234	ENSG00000188897
chr16	11488746	C	T	ENST00000598234	ENSG00000188897
chr16	11488747	C	T	ENST00000598234	ENSG00000188897
chr16	11488754	C	A	ENST00000598234	ENSG00000188897
chr16	11488766	C	A	ENST00000598234	ENSG00000188897
chr16	11488769	G	A	ENST00000598234	ENSG00000188897
chr16	11488784	C	A	ENST00000598234	ENSG00000188897
chr16	11488811	T	A	ENST00000598234	ENSG00000188897
chr16	11488829	C	A	ENST00000598234	ENSG00000188897
chr16	11488838	G	A	ENST00000598234	ENSG00000188897
chr16	11488851	C	T	ENST00000598234	ENSG00000188897
chr16	11488852	C	T	ENST00000598234	ENSG00000188897
chr16	11488868	C	A	ENST00000598234	ENSG00000188897		TRUE	FALSE
chr16	11488868	C	G	ENST00000598234	ENSG00000188897		TRUE	FALSE
chr16	11488868	C	T	ENST00000598234	ENSG00000188897		TRUE	FALSE
chr16	11488869	T	A	ENST00000598234	ENSG00000188897		TRUE	FALSE
chr16	11488869	T	C	ENST00000598234	ENSG00000188897		TRUE	FALSE
chr16	11488869	T	G	ENST00000598234	ENSG00000188897		TRUE	FALSE
chr16	11491699	A	C	ENST00000598234	ENSG00000188897		TRUE	FALSE
chr16	11491699	A	G	ENST00000598234	ENSG00000188897		TRUE	FALSE
chr16	11491699	A	T	ENST00000598234	ENSG00000188897		TRUE	FALSE
chr16	11491700	C	A	ENST00000598234	ENSG00000188897		TRUE	FALSE
chr16	11491700	C	G	ENST00000598234	ENSG00000188897		TRUE	FALSE
chr16	11491700	C	T	ENST00000598234	ENSG00000188897		TRUE	FALSE
chr16	11491704	G	A	ENST00000598234	ENSG00000188897
chr16	11491716	C	A	ENST00000598234	ENSG00000188897
chr16	11491725	G	A	ENST00000598234	ENSG00000188897
chr16	11491740	G	A	ENST00000598234	ENSG00000188897
chr16	11491752	C	A	ENST00000598234	ENSG00000188897
chr16	11491755	C	A	ENST00000598234	ENSG00000188897
chr16	11491762	G	T	ENST00000598234	ENSG00000188897
chr16	11491767	T	A	ENST00000598234	ENSG00000188897
chr16	11491780	G	C	ENST00000598234	ENSG00000188897
chr16	11491780	G	T	ENST00000598234	ENSG00000188897
chr16	11491800	C	A	ENST00000598234	ENSG00000188897
chr16	11491809	C	A	ENST00000598234	ENSG00000188897
chr16	11491812	C	A	ENST00000598234	ENSG00000188897
chr16	11491821	G	A	ENST00000598234	ENSG00000188897
chr16	11491822	G	C	ENST00000598234	ENSG00000188897
chr16	11491822	G	T	ENST00000598234	ENSG00000188897
chr16	11491841	G	T	ENST00000598234	ENSG00000188897
chr16	11491845	T	A	ENST00000598234	ENSG00000188897
chr16	11491846	C	A	ENST00000598234	ENSG00000188897		TRUE	FALSE
chr16	11491846	C	G	ENST00000598234	ENSG00000188897		TRUE	FALSE
chr16	11491846	C	T	ENST00000598234	ENSG00000188897		FALSE	FALSE
chr16	11491847	T	A	ENST00000598234	ENSG00000188897		FALSE	FALSE
chr16	11491847	T	C	ENST00000598234	ENSG00000188897		FALSE	FALSE
chr16	11491847	T	G	ENST00000598234	ENSG00000188897		FALSE	FALSE
chr16	11493642	A	C	ENST00000598234	ENSG00000188897		TRUE	FALSE
chr16	11493642	A	G	ENST00000598234	ENSG00000188897		TRUE	FALSE
chr16	11493642	A	T	ENST00000598234	ENSG00000188897		TRUE	FALSE
chr16	11493643	C	A	ENST00000598234	ENSG00000188897		TRUE	FALSE
chr16	11493643	C	G	ENST00000598234	ENSG00000188897		TRUE	FALSE
chr16	11493643	C	T	ENST00000598234	ENSG00000188897		TRUE	FALSE
chr16	11493653	G	T	ENST00000598234	ENSG00000188897
chr16	11493667	G	A	ENST00000598234	ENSG00000188897
chr16	11493676	G	A	ENST00000598234	ENSG00000188897
chr16	11493697	C	A	ENST00000598234	ENSG00000188897
chr16	11493712	T	A	ENST00000598234	ENSG00000188897
chr16	11493722	A	T	ENST00000598234	ENSG00000188897
chr16	11493732	A	T	ENST00000598234	ENSG00000188897
chr16	11493759	A	T	ENST00000598234	ENSG00000188897
chr16	11493781	T	A	ENST00000598234	ENSG00000188897
chr16	11493793	G	A	ENST00000598234	ENSG00000188897
chr16	11493797	C	A	ENST00000598234	ENSG00000188897		TRUE	FALSE
chr16	11493797	C	G	ENST00000598234	ENSG00000188897		TRUE	FALSE
chr16	11493797	C	T	ENST00000598234	ENSG00000188897		TRUE	FALSE
chr16	11493798	T	A	ENST00000598234	ENSG00000188897		TRUE	FALSE
chr16	11493798	T	C	ENST00000598234	ENSG00000188897		TRUE	FALSE
chr16	11493798	T	G	ENST00000598234	ENSG00000188897		TRUE	FALSE
chr16	11494573	A	C	ENST00000598234	ENSG00000188897		TRUE	FALSE
chr16	11494573	A	G	ENST00000598234	ENSG00000188897		TRUE	FALSE
chr16	11494573	A	T	ENST00000598234	ENSG00000188897		TRUE	FALSE
chr16	11494574	C	A	ENST00000598234	ENSG00000188897		TRUE	FALSE
chr16	11494574	C	G	ENST00000598234	ENSG00000188897		TRUE	FALSE
chr16	11494574	C	T	ENST00000598234	ENSG00000188897		TRUE	FALSE
chr16	11494577	T	A	ENST00000598234	ENSG00000188897
chr16	11494588	G	T	ENST00000598234	ENSG00000188897
chr16	11494595	C	A	ENST00000598234	ENSG00000188897
chr16	11494598	G	A	ENST00000598234	ENSG00000188897
chr16	11494605	A	T	ENST00000598234	ENSG00000188897
chr16	11494613	C	A	ENST00000598234	ENSG00000188897
chr16	11494618	A	T	ENST00000598234	ENSG00000188897
chr16	11494628	C	A	ENST00000598234	ENSG00000188897
chr16	11494655	C	A	ENST00000598234	ENSG00000188897
chr16	11494664	G	A	ENST00000598234	ENSG00000188897
chr16	11494668	G	T	ENST00000598234	ENSG00000188897
chr16	11494689	A	T	ENST00000598234	ENSG00000188897
chr16	11494711	G	C	ENST00000598234	ENSG00000188897
chr16	11494711	G	T	ENST00000598234	ENSG00000188897
chr16	11494751	G	A	ENST00000598234	ENSG00000188897
chr16	11494761	C	A	ENST00000598234	ENSG00000188897		TRUE	FALSE
chr16	11494761	C	G	ENST00000598234	ENSG00000188897		TRUE	FALSE
chr16	11494761	C	T	ENST00000598234	ENSG00000188897		TRUE	FALSE
chr16	11494762	T	A	ENST00000598234	ENSG00000188897		TRUE	FALSE
chr16	11494762	T	C	ENST00000598234	ENSG00000188897		TRUE	FALSE
chr16	11494762	T	G	ENST00000598234	ENSG00000188897		TRUE	FALSE
chr16	11500802	A	C	ENST00000598234	ENSG00000188897		TRUE	FALSE
chr16	11500802	A	G	ENST00000598234	ENSG00000188897		TRUE	FALSE
chr16	11500802	A	T	ENST00000598234	ENSG00000188897		TRUE	FALSE
chr16	11500803	C	A	ENST00000598234	ENSG00000188897		TRUE	FALSE
chr16	11500803	C	G	ENST00000598234	ENSG00000188897		TRUE	FALSE
chr16	11500803	C	T	ENST00000598234	ENSG00000188897		TRUE	FALSE
chr16	11500836	G	A	ENST00000598234	ENSG00000188897
chr16	11500853	G	C	ENST00000598234	ENSG00000188897
chr16	11500853	G	T	ENST00000598234	ENSG00000188897
chr16	11500856	G	C	ENST00000598234	ENSG00000188897
chr16	11500856	G	T	ENST00000598234	ENSG00000188897
chr16	11500861	C	T	ENST00000598234	ENSG00000188897
chr16	11500862	C	T	ENST00000598234	ENSG00000188897
chr16	11500869	C	A	ENST00000598234	ENSG00000188897
chr16	11500875	C	A	ENST00000598234	ENSG00000188897
chr16	11500884	C	A	ENST00000598234	ENSG00000188897
chr16	11500895	G	C	ENST00000598234	ENSG00000188897
chr16	11500895	G	T	ENST00000598234	ENSG00000188897
chr16	11500908	C	A	ENST00000598234	ENSG00000188897
chr16	11500911	T	A	ENST00000598234	ENSG00000188897
chr16	11500924	A	T	ENST00000598234	ENSG00000188897
chr16	11500932	C	A	ENST00000598234	ENSG00000188897
chr16	11500939	A	T	ENST00000598234	ENSG00000188897
chr16	11500958	A	T	ENST00000598234	ENSG00000188897
chr16	11500968	G	A	ENST00000598234	ENSG00000188897
chr16	11500970	C	A	ENST00000598234	ENSG00000188897		FALSE	FALSE
chr16	11500970	C	G	ENST00000598234	ENSG00000188897		FALSE	FALSE
chr16	11500970	C	T	ENST00000598234	ENSG00000188897		FALSE	FALSE
chr16	11500971	T	A	ENST00000598234	ENSG00000188897		FALSE	FALSE
chr16	11500971	T	C	ENST00000598234	ENSG00000188897		FALSE	FALSE
chr16	11500971	T	G	ENST00000598234	ENSG00000188897		FALSE	FALSE
chr16	11502075	A	C	ENST00000598234	ENSG00000188897		TRUE	FALSE
chr16	11502075	A	G	ENST00000598234	ENSG00000188897		TRUE	FALSE
chr16	11502075	A	T	ENST00000598234	ENSG00000188897		TRUE	FALSE
chr16	11502076	C	A	ENST00000598234	ENSG00000188897		TRUE	FALSE
chr16	11502076	C	G	ENST00000598234	ENSG00000188897		TRUE	FALSE
chr16	11502076	C	T	ENST00000598234	ENSG00000188897		TRUE	FALSE
chr16	11502087	G	A	ENST00000598234	ENSG00000188897
chr16	11502088	G	T	ENST00000598234	ENSG00000188897
chr16	11502093	T	A	ENST00000598234	ENSG00000188897
chr16	11502103	A	C	ENST00000598234	ENSG00000188897
chr16	11502103	A	T	ENST00000598234	ENSG00000188897
chr16	11502108	G	A	ENST00000598234	ENSG00000188897
chr16	11502109	C	T	ENST00000598234	ENSG00000188897
chr16	11502110	C	T	ENST00000598234	ENSG00000188897
chr16	11502117	C	A	ENST00000598234	ENSG00000188897
chr16	11502126	C	A	ENST00000598234	ENSG00000188897
chr16	11502144	G	A	ENST00000598234	ENSG00000188897
chr16	11502150	G	A	ENST00000598234	ENSG00000188897
chr16	11502170	A	T	ENST00000598234	ENSG00000188897
chr16	11502181	C	A	ENST00000598234	ENSG00000188897		TRUE	FALSE
chr16	11502181	C	G	ENST00000598234	ENSG00000188897		TRUE	FALSE
chr16	11502181	C	T	ENST00000598234	ENSG00000188897		TRUE	FALSE
chr16	11502182	T	A	ENST00000598234	ENSG00000188897		TRUE	FALSE
chr16	11502182	T	C	ENST00000598234	ENSG00000188897		TRUE	FALSE
chr16	11502182	T	G	ENST00000598234	ENSG00000188897		TRUE	FALSE
chr16	11508714	A	C	ENST00000598234	ENSG00000188897		TRUE	FALSE
chr16	11508714	A	G	ENST00000598234	ENSG00000188897		FALSE	FALSE
chr16	11508714	A	T	ENST00000598234	ENSG00000188897		TRUE	FALSE
chr16	11508715	C	A	ENST00000598234	ENSG00000188897		TRUE	FALSE
chr16	11508715	C	G	ENST00000598234	ENSG00000188897		TRUE	FALSE
chr16	11508715	C	T	ENST00000598234	ENSG00000188897		TRUE	FALSE
chr16	11508718	C	A	ENST00000598234	ENSG00000188897
chr16	11508720	A	T	ENST00000598234	ENSG00000188897
chr16	11508733	G	A	ENST00000598234	ENSG00000188897
chr16	11508740	G	T	ENST00000598234	ENSG00000188897
chr16	11508756	A	C	ENST00000598234	ENSG00000188897
chr16	11508756	A	T	ENST00000598234	ENSG00000188897
chr16	11508784	G	A	ENST00000598234	ENSG00000188897
chr16	11508796	C	A	ENST00000598234	ENSG00000188897
chr16	11508799	C	A	ENST00000598234	ENSG00000188897
chr16	11508800	C	T	ENST00000598234	ENSG00000188897
chr16	11508801	C	T	ENST00000598234	ENSG00000188897
chr16	11508805	C	A	ENST00000598234	ENSG00000188897
chr16	11508806	A	C	ENST00000598234	ENSG00000188897
chr16	11508806	A	T	ENST00000598234	ENSG00000188897
chr16	11508835	C	A	ENST00000598234	ENSG00000188897
chr16	11508844	T	A	ENST00000598234	ENSG00000188897
chr16	11508856	C	A	ENST00000598234	ENSG00000188897		TRUE	FALSE
chr16	11508856	C	G	ENST00000598234	ENSG00000188897		TRUE	FALSE
chr16	11508856	C	T	ENST00000598234	ENSG00000188897		TRUE	FALSE
chr16	11508857	T	A	ENST00000598234	ENSG00000188897		TRUE	FALSE
chr16	11508857	T	C	ENST00000598234	ENSG00000188897		TRUE	FALSE
chr16	11508857	T	G	ENST00000598234	ENSG00000188897		TRUE	FALSE
chr16	11514357	A	C	ENST00000598234	ENSG00000188897		TRUE	FALSE
chr16	11514357	A	G	ENST00000598234	ENSG00000188897		TRUE	FALSE
chr16	11514357	A	T	ENST00000598234	ENSG00000188897		TRUE	FALSE
chr16	11514358	C	A	ENST00000598234	ENSG00000188897		TRUE	FALSE
chr16	11514358	C	G	ENST00000598234	ENSG00000188897		TRUE	FALSE
chr16	11514358	C	T	ENST00000598234	ENSG00000188897		TRUE	FALSE
chr16	11514377	G	A	ENST00000598234	ENSG00000188897
chr16	11514386	C	A	ENST00000598234	ENSG00000188897
chr16	11514403	G	C	ENST00000598234	ENSG00000188897
chr16	11514403	G	T	ENST00000598234	ENSG00000188897
chr16	11514422	G	A	ENST00000598234	ENSG00000188897
chr16	11514437	T	A	ENST00000598234	ENSG00000188897
chr16	11514467	C	A	ENST00000598234	ENSG00000188897
chr16	11514471	G	T	ENST00000598234	ENSG00000188897
chr16	11514482	C	A	ENST00000598234	ENSG00000188897
chr16	11514494	C	A	ENST00000598234	ENSG00000188897
chr16	11514509	G	A	ENST00000598234	ENSG00000188897
chr16	11514513	G	T	ENST00000598234	ENSG00000188897
chr16	11514540	C	A	ENST00000598234	ENSG00000188897		TRUE	FALSE
chr16	11514540	C	G	ENST00000598234	ENSG00000188897		TRUE	FALSE
chr16	11514540	C	T	ENST00000598234	ENSG00000188897		TRUE	FALSE
chr16	11514541	T	A	ENST00000598234	ENSG00000188897		TRUE	FALSE
chr16	11514541	T	C	ENST00000598234	ENSG00000188897		TRUE	FALSE
chr16	11514541	T	G	ENST00000598234	ENSG00000188897		TRUE	FALSE
chr16	11515927	A	C	ENST00000598234	ENSG00000188897		TRUE	FALSE
chr16	11515927	A	G	ENST00000598234	ENSG00000188897		TRUE	FALSE
chr16	11515927	A	T	ENST00000598234	ENSG00000188897		TRUE	FALSE
chr16	11515928	C	A	ENST00000598234	ENSG00000188897		TRUE	FALSE
chr16	11515928	C	G	ENST00000598234	ENSG00000188897		TRUE	FALSE
chr16	11515928	C	T	ENST00000598234	ENSG00000188897		TRUE	FALSE
chr16	11515937	C	A	ENST00000598234	ENSG00000188897
chr16	11515949	G	A	ENST00000598234	ENSG00000188897
chr16	11515960	G	C	ENST00000598234	ENSG00000188897
chr16	11515960	G	T	ENST00000598234	ENSG00000188897
chr16	11515963	G	C	ENST00000598234	ENSG00000188897
chr16	11515963	G	T	ENST00000598234	ENSG00000188897
chr16	11515970	C	A	ENST00000598234	ENSG00000188897
chr16	11515983	G	T	ENST00000598234	ENSG00000188897
chr16	11516000	T	A	ENST00000598234	ENSG00000188897
chr16	11516006	T	A	ENST00000598234	ENSG00000188897
chr16	11516013	C	T	ENST00000598234	ENSG00000188897
chr16	11516014	C	T	ENST00000598234	ENSG00000188897
chr16	11516030	G	A	ENST00000598234	ENSG00000188897
chr16	11516031	G	C	ENST00000598234	ENSG00000188897
chr16	11516031	G	T	ENST00000598234	ENSG00000188897
chr16	11516043	A	T	ENST00000598234	ENSG00000188897
chr16	11516048	G	A	ENST00000598234	ENSG00000188897
chr16	11516064	C	A	ENST00000598234	ENSG00000188897		TRUE	FALSE
chr16	11516064	C	G	ENST00000598234	ENSG00000188897		TRUE	FALSE
chr16	11516064	C	T	ENST00000598234	ENSG00000188897		TRUE	FALSE
chr16	11516065	T	A	ENST00000598234	ENSG00000188897		TRUE	FALSE
chr16	11516065	T	C	ENST00000598234	ENSG00000188897		TRUE	FALSE
chr16	11516065	T	G	ENST00000598234	ENSG00000188897		TRUE	FALSE
chr16	11516140	A	C	ENST00000598234	ENSG00000188897		TRUE	FALSE
chr16	11516140	A	G	ENST00000598234	ENSG00000188897		TRUE	FALSE
chr16	11516140	A	T	ENST00000598234	ENSG00000188897		TRUE	FALSE
chr16	11516141	C	A	ENST00000598234	ENSG00000188897		TRUE	FALSE
chr16	11516141	C	G	ENST00000598234	ENSG00000188897		TRUE	FALSE
chr16	11516141	C	T	ENST00000598234	ENSG00000188897		TRUE	FALSE
chr16	11516144	C	A	ENST00000598234	ENSG00000188897
chr16	11516156	T	A	ENST00000598234	ENSG00000188897
chr16	11516183	G	A	ENST00000598234	ENSG00000188897
chr16	11516207	T	A	ENST00000598234	ENSG00000188897
chr16	11516220	C	T	ENST00000598234	ENSG00000188897
chr16	11516221	C	T	ENST00000598234	ENSG00000188897
chr16	11516231	C	A	ENST00000598234	ENSG00000188897
chr16	11516244	A	T	ENST00000598234	ENSG00000188897
chr16	11516308	C	A	ENST00000598234	ENSG00000188897		TRUE	FALSE
chr16	11516308	C	G	ENST00000598234	ENSG00000188897		TRUE	FALSE
chr16	11516308	C	T	ENST00000598234	ENSG00000188897		TRUE	FALSE
chr16	11516309	T	A	ENST00000598234	ENSG00000188897		TRUE	FALSE
chr16	11516309	T	C	ENST00000598234	ENSG00000188897		TRUE	FALSE
chr16	11516309	T	G	ENST00000598234	ENSG00000188897		TRUE	FALSE
chr16	11518898	A	C	ENST00000598234	ENSG00000188897		TRUE	FALSE
chr16	11518898	A	G	ENST00000598234	ENSG00000188897		FALSE	FALSE
chr16	11518898	A	T	ENST00000598234	ENSG00000188897		TRUE	FALSE
chr16	11518899	C	A	ENST00000598234	ENSG00000188897		TRUE	FALSE
chr16	11518899	C	G	ENST00000598234	ENSG00000188897		TRUE	FALSE
chr16	11518899	C	T	ENST00000598234	ENSG00000188897		TRUE	FALSE
chr16	11518910	C	A	ENST00000598234	ENSG00000188897
chr16	11518912	G	T	ENST00000598234	ENSG00000188897
chr16	11518916	C	A	ENST00000598234	ENSG00000188897
chr16	11518919	T	A	ENST00000598234	ENSG00000188897
chr16	11518928	C	A	ENST00000598234	ENSG00000188897
chr16	11518934	T	A	ENST00000598234	ENSG00000188897
chr16	11518958	G	A	ENST00000598234	ENSG00000188897
chr16	11518967	G	A	ENST00000598234	ENSG00000188897
chr16	11518971	C	A	ENST00000598234	ENSG00000188897		TRUE	FALSE
chr16	11518971	C	G	ENST00000598234	ENSG00000188897		TRUE	FALSE
chr16	11518971	C	T	ENST00000598234	ENSG00000188897		TRUE	FALSE
chr16	11518972	T	A	ENST00000598234	ENSG00000188897		TRUE	FALSE
chr16	11518972	T	C	ENST00000598234	ENSG00000188897		TRUE	FALSE
chr16	11518972	T	G	ENST00000598234	ENSG00000188897		TRUE	FALSE
chr16	11521950	A	C	ENST00000598234	ENSG00000188897		TRUE	FALSE
chr16	11521950	A	G	ENST00000598234	ENSG00000188897		TRUE	FALSE
chr16	11521950	A	T	ENST00000598234	ENSG00000188897		TRUE	FALSE
chr16	11521951	C	A	ENST00000598234	ENSG00000188897		TRUE	FALSE
chr16	11521951	C	G	ENST00000598234	ENSG00000188897		TRUE	FALSE
chr16	11521951	C	T	ENST00000598234	ENSG00000188897		TRUE	FALSE
chr16	11521952	C	T	ENST00000598234	ENSG00000188897
chr16	11521953	C	T	ENST00000598234	ENSG00000188897
chr16	11521956	A	C	ENST00000598234	ENSG00000188897
chr16	11521956	A	T	ENST00000598234	ENSG00000188897
chr16	11521966	G	A	ENST00000598234	ENSG00000188897
chr16	11521967	G	T	ENST00000598234	ENSG00000188897
chr16	11521995	A	T	ENST00000598234	ENSG00000188897
chr16	11522002	G	A	ENST00000598234	ENSG00000188897
chr16	11522023	C	A	ENST00000598234	ENSG00000188897
chr16	11522038	G	A	ENST00000598234	ENSG00000188897
chr16	11522069	A	C	ENST00000598234	ENSG00000188897
chr16	11522069	A	T	ENST00000598234	ENSG00000188897
chr16	11522075	G	C	ENST00000598234	ENSG00000188897
chr16	11522075	G	T	ENST00000598234	ENSG00000188897
chr16	11522080	T	A	ENST00000598234	ENSG00000188897
chr16	11522109	G	C	ENST00000598234	ENSG00000188897
chr16	11522109	G	T	ENST00000598234	ENSG00000188897
chr16	11522113	C	A	ENST00000598234	ENSG00000188897		TRUE	FALSE
chr16	11522113	C	G	ENST00000598234	ENSG00000188897		TRUE	FALSE
chr16	11522113	C	T	ENST00000598234	ENSG00000188897		TRUE	FALSE
chr16	11522114	T	A	ENST00000598234	ENSG00000188897		TRUE	FALSE
chr16	11522114	T	C	ENST00000598234	ENSG00000188897		TRUE	FALSE
chr16	11522114	T	G	ENST00000598234	ENSG00000188897		TRUE	FALSE
chr16	11523418	A	C	ENST00000598234	ENSG00000188897		FALSE	FALSE
chr16	11523418	A	G	ENST00000598234	ENSG00000188897		FALSE	FALSE
chr16	11523418	A	T	ENST00000598234	ENSG00000188897		FALSE	FALSE
chr16	11523419	C	A	ENST00000598234	ENSG00000188897		FALSE	FALSE
chr16	11523419	C	G	ENST00000598234	ENSG00000188897		FALSE	FALSE
chr16	11523419	C	T	ENST00000598234	ENSG00000188897		FALSE	FALSE
chr16	11523424	G	T	ENST00000598234	ENSG00000188897
chr16	11523436	G	T	ENST00000598234	ENSG00000188897
chr16	11523450	G	A	ENST00000598234	ENSG00000188897
chr16	11523459	G	A	ENST00000598234	ENSG00000188897
chr16	11523461	G	T	ENST00000598234	ENSG00000188897
chr16	11523474	C	A	ENST00000598234	ENSG00000188897		FALSE	FALSE
chr16	11523474	C	G	ENST00000598234	ENSG00000188897		FALSE	FALSE
chr16	11523474	C	T	ENST00000598234	ENSG00000188897		FALSE	FALSE
chr16	11523475	T	A	ENST00000598234	ENSG00000188897		FALSE	FALSE
chr16	11523475	T	C	ENST00000598234	ENSG00000188897		FALSE	FALSE
chr16	11523475	T	G	ENST00000598234	ENSG00000188897		FALSE	FALSE
chr16	11527107	A	C	ENST00000598234	ENSG00000188897		FALSE	FALSE
chr16	11527107	A	G	ENST00000598234	ENSG00000188897		FALSE	FALSE
chr16	11527107	A	T	ENST00000598234	ENSG00000188897		FALSE	FALSE
chr16	11527108	C	A	ENST00000598234	ENSG00000188897		FALSE	FALSE
chr16	11527108	C	G	ENST00000598234	ENSG00000188897		FALSE	FALSE
chr16	11527108	C	T	ENST00000598234	ENSG00000188897		FALSE	FALSE
chr16	11527109	T	A	ENST00000598234	ENSG00000188897			FALSE
chr16	11527112	C	A	ENST00000598234	ENSG00000188897			FALSE
chr16	11527134	C	T	ENST00000598234	ENSG00000188897		FALSE	FALSE
chr16	11527135	C	T	ENST00000598234	ENSG00000188897		FALSE	FALSE
chr16	11527160	C	A	ENST00000598234	ENSG00000188897		FALSE	FALSE
chr16	11549641	A	T	ENST00000622633	ENSG00000189067	LITAF	FALSE	FALSE
chr16	11549648	T	A	ENST00000622633	ENSG00000189067	LITAF	FALSE	FALSE
chr16	11549649	G	C	ENST00000622633	ENSG00000189067	LITAF	FALSE	FALSE
chr16	11549649	G	T	ENST00000622633	ENSG00000189067	LITAF	FALSE	FALSE
chr16	11549669	T	A	ENST00000622633	ENSG00000189067	LITAF	FALSE	FALSE
chr16	11549670	G	T	ENST00000622633	ENSG00000189067	LITAF	FALSE	FALSE
chr16	11549679	A	T	ENST00000622633	ENSG00000189067	LITAF	FALSE	FALSE
chr16	11549682	G	C	ENST00000622633	ENSG00000189067	LITAF	FALSE	FALSE
chr16	11549682	G	T	ENST00000622633	ENSG00000189067	LITAF	FALSE	FALSE
chr16	11549699	G	A	ENST00000622633	ENSG00000189067	LITAF	FALSE	FALSE
chr16	11549712	G	T	ENST00000622633	ENSG00000189067	LITAF	FALSE	FALSE
chr16	11549727	G	T	ENST00000622633	ENSG00000189067	LITAF	FALSE	FALSE
chr16	11549730	G	T	ENST00000622633	ENSG00000189067	LITAF	FALSE	FALSE
chr16	11549742	G	T	ENST00000622633	ENSG00000189067	LITAF	FALSE	FALSE
chr16	11549746	C	A	ENST00000622633	ENSG00000189067	LITAF	TRUE	FALSE
chr16	11549746	C	G	ENST00000622633	ENSG00000189067	LITAF	TRUE	FALSE
chr16	11549746	C	T	ENST00000622633	ENSG00000189067	LITAF	TRUE	FALSE
chr16	11549747	T	A	ENST00000622633	ENSG00000189067	LITAF	TRUE	FALSE
chr16	11549747	T	C	ENST00000622633	ENSG00000189067	LITAF	TRUE	FALSE
chr16	11549747	T	G	ENST00000622633	ENSG00000189067	LITAF	TRUE	FALSE
chr16	11553531	A	C	ENST00000622633	ENSG00000189067	LITAF	TRUE	FALSE
chr16	11553531	A	G	ENST00000622633	ENSG00000189067	LITAF	TRUE	FALSE
chr16	11553531	A	T	ENST00000622633	ENSG00000189067	LITAF	TRUE	FALSE
chr16	11553532	C	A	ENST00000622633	ENSG00000189067	LITAF	TRUE	FALSE
chr16	11553532	C	G	ENST00000622633	ENSG00000189067	LITAF	TRUE	FALSE
chr16	11553532	C	T	ENST00000622633	ENSG00000189067	LITAF	TRUE	FALSE
chr16	11553541	G	T	ENST00000622633	ENSG00000189067	LITAF	FALSE	FALSE
chr16	11553553	G	T	ENST00000622633	ENSG00000189067	LITAF	FALSE	FALSE
chr16	11553562	C	T	ENST00000622633	ENSG00000189067	LITAF	FALSE	FALSE
chr16	11553563	C	T	ENST00000622633	ENSG00000189067	LITAF	FALSE	FALSE
chr16	11553583	A	C	ENST00000622633	ENSG00000189067	LITAF	FALSE	FALSE
chr16	11553583	A	T	ENST00000622633	ENSG00000189067	LITAF	FALSE	FALSE
chr16	11553594	G	A	ENST00000622633	ENSG00000189067	LITAF	TRUE	TRUE
chr16	11553609	T	A	ENST00000622633	ENSG00000189067	LITAF	TRUE	TRUE
chr16	11553613	G	T	ENST00000622633	ENSG00000189067	LITAF	TRUE	TRUE
chr16	11553622	A	T	ENST00000622633	ENSG00000189067	LITAF	TRUE	TRUE
chr16	11553625	A	T	ENST00000622633	ENSG00000189067	LITAF	TRUE	TRUE
chr16	11553633	G	A	ENST00000622633	ENSG00000189067	LITAF	TRUE	TRUE
chr16	11553647	A	T	ENST00000622633	ENSG00000189067	LITAF	TRUE	TRUE
chr16	11553666	G	A	ENST00000622633	ENSG00000189067	LITAF	TRUE	TRUE
chr16	11553670	G	C	ENST00000622633	ENSG00000189067	LITAF	TRUE	TRUE
chr16	11553670	G	T	ENST00000622633	ENSG00000189067	LITAF	TRUE	TRUE
chr16	11553681	G	A	ENST00000622633	ENSG00000189067	LITAF	TRUE	TRUE
chr16	11553690	C	A	ENST00000622633	ENSG00000189067	LITAF	TRUE	FALSE
chr16	11553690	C	G	ENST00000622633	ENSG00000189067	LITAF	TRUE	FALSE
chr16	11553690	C	T	ENST00000622633	ENSG00000189067	LITAF	TRUE	FALSE
chr16	11553691	T	A	ENST00000622633	ENSG00000189067	LITAF	TRUE	FALSE
chr16	11553691	T	C	ENST00000622633	ENSG00000189067	LITAF	TRUE	FALSE
chr16	11553691	T	G	ENST00000622633	ENSG00000189067	LITAF	TRUE	FALSE
chr16	11556509	A	C	ENST00000622633	ENSG00000189067	LITAF	TRUE	FALSE
chr16	11556509	A	G	ENST00000622633	ENSG00000189067	LITAF	TRUE	FALSE
chr16	11556509	A	T	ENST00000622633	ENSG00000189067	LITAF	TRUE	FALSE
chr16	11556510	C	A	ENST00000622633	ENSG00000189067	LITAF	TRUE	FALSE
chr16	11556510	C	G	ENST00000622633	ENSG00000189067	LITAF	TRUE	FALSE
chr16	11556510	C	T	ENST00000622633	ENSG00000189067	LITAF	TRUE	FALSE
chr16	11556541	G	A	ENST00000622633	ENSG00000189067	LITAF	TRUE	TRUE
chr16	11556545	A	C	ENST00000622633	ENSG00000189067	LITAF	TRUE	TRUE
chr16	11556545	A	T	ENST00000622633	ENSG00000189067	LITAF	TRUE	TRUE
chr16	11556548	A	C	ENST00000622633	ENSG00000189067	LITAF	TRUE	TRUE
chr16	11556548	A	T	ENST00000622633	ENSG00000189067	LITAF	TRUE	TRUE
chr16	11556552	G	T	ENST00000622633	ENSG00000189067	LITAF	TRUE	TRUE
chr16	11556571	T	A	ENST00000622633	ENSG00000189067	LITAF	TRUE	TRUE
chr16	11556632	G	C	ENST00000622633	ENSG00000189067	LITAF	TRUE	TRUE
chr16	11556632	G	T	ENST00000622633	ENSG00000189067	LITAF	TRUE	TRUE
chr16	11556635	A	C	ENST00000622633	ENSG00000189067	LITAF	TRUE	TRUE
chr16	11556635	A	T	ENST00000622633	ENSG00000189067	LITAF	TRUE	TRUE
chr16	11556658	C	A	ENST00000622633	ENSG00000189067	LITAF	TRUE	TRUE
chr16	11556661	C	A	ENST00000622633	ENSG00000189067	LITAF	TRUE	FALSE
chr16	11556662	A	C	ENST00000622633	ENSG00000189067	LITAF	TRUE	FALSE
chr16	11556662	A	T	ENST00000622633	ENSG00000189067	LITAF	TRUE	FALSE
chr16	11556687	G	C	ENST00000622633	ENSG00000189067	LITAF	FALSE	FALSE
chr16	11556687	G	T	ENST00000622633	ENSG00000189067	LITAF	FALSE	FALSE
chr16	11556709	G	A	ENST00000622633	ENSG00000189067	LITAF	FALSE	FALSE
chr16	11556710	G	C	ENST00000622633	ENSG00000189067	LITAF	FALSE	FALSE
chr16	11556710	G	T	ENST00000622633	ENSG00000189067	LITAF	FALSE	FALSE
chr16	11556718	C	A	ENST00000622633	ENSG00000189067	LITAF	FALSE	FALSE
chr16	11556726	G	T	ENST00000622633	ENSG00000189067	LITAF	FALSE	FALSE
chr16	11556736	C	A	ENST00000622633	ENSG00000189067	LITAF	TRUE	FALSE
chr16	11556736	C	G	ENST00000622633	ENSG00000189067	LITAF	TRUE	FALSE
chr16	11556736	C	T	ENST00000622633	ENSG00000189067	LITAF	TRUE	FALSE
chr16	11556737	T	A	ENST00000622633	ENSG00000189067	LITAF	TRUE	FALSE
chr16	11556737	T	C	ENST00000622633	ENSG00000189067	LITAF	TRUE	FALSE
chr16	11556737	T	G	ENST00000622633	ENSG00000189067	LITAF	TRUE	FALSE
chr16	11586884	A	C	ENST00000622633	ENSG00000189067	LITAF	FALSE	FALSE
chr16	11586884	A	G	ENST00000622633	ENSG00000189067	LITAF	FALSE	FALSE
chr16	11586884	A	T	ENST00000622633	ENSG00000189067	LITAF	FALSE	FALSE
chr16	11586885	C	A	ENST00000622633	ENSG00000189067	LITAF	FALSE	FALSE
chr16	11586885	C	G	ENST00000622633	ENSG00000189067	LITAF	FALSE	FALSE
chr16	11586885	C	T	ENST00000622633	ENSG00000189067	LITAF	FALSE	FALSE
chr16	11668541	G	A	ENST00000329565	ENSG00000184602	SNN	FALSE	FALSE
chr16	11668541	G	C	ENST00000329565	ENSG00000184602	SNN	FALSE	FALSE
chr16	11668541	G	T	ENST00000329565	ENSG00000184602	SNN	FALSE	FALSE
chr16	11668542	T	A	ENST00000329565	ENSG00000184602	SNN	FALSE	FALSE
chr16	11668542	T	C	ENST00000329565	ENSG00000184602	SNN	FALSE	FALSE
chr16	11668542	T	G	ENST00000329565	ENSG00000184602	SNN	FALSE	FALSE
chr16	11675973	A	C	ENST00000329565	ENSG00000184602	SNN	TRUE	FALSE
chr16	11675973	A	G	ENST00000329565	ENSG00000184602	SNN	TRUE	FALSE
chr16	11675973	A	T	ENST00000329565	ENSG00000184602	SNN	TRUE	FALSE
chr16	11675974	G	A	ENST00000329565	ENSG00000184602	SNN	TRUE	FALSE
chr16	11675974	G	C	ENST00000329565	ENSG00000184602	SNN	TRUE	FALSE
chr16	11675974	G	T	ENST00000329565	ENSG00000184602	SNN	TRUE	FALSE
chr16	11676142	T	A	ENST00000329565	ENSG00000184602	SNN	FALSE	FALSE
chr16	11676155	C	A	ENST00000329565	ENSG00000184602	SNN	FALSE	FALSE
chr16	11676157	G	A	ENST00000329565	ENSG00000184602	SNN	FALSE	FALSE
chr16	11676158	G	A	ENST00000329565	ENSG00000184602	SNN	FALSE	FALSE
chr16	11676161	C	A	ENST00000329565	ENSG00000184602	SNN	FALSE	FALSE
chr16	11676164	C	A	ENST00000329565	ENSG00000184602	SNN	FALSE	FALSE
chr16	11676164	C	G	ENST00000329565	ENSG00000184602	SNN	FALSE	FALSE
chr16	11676174	C	T	ENST00000329565	ENSG00000184602	SNN	FALSE	FALSE
chr16	11676186	C	T	ENST00000329565	ENSG00000184602	SNN	FALSE	FALSE
chr16	11676190	C	A	ENST00000329565	ENSG00000184602	SNN	FALSE	FALSE
chr16	11676190	C	G	ENST00000329565	ENSG00000184602	SNN	FALSE	FALSE
chr16	11676192	G	T	ENST00000329565	ENSG00000184602	SNN	FALSE	FALSE
chr16	11676198	G	T	ENST00000329565	ENSG00000184602	SNN	FALSE	FALSE
chr16	11676201	G	T	ENST00000329565	ENSG00000184602	SNN	FALSE	FALSE
chr16	11676222	G	T	ENST00000329565	ENSG00000184602	SNN	FALSE	FALSE
chr16	11676228	A	T	ENST00000329565	ENSG00000184602	SNN	FALSE	FALSE
chr16	11676231	G	T	ENST00000329565	ENSG00000184602	SNN	FALSE	FALSE
chr16	11676249	C	T	ENST00000329565	ENSG00000184602	SNN	FALSE	FALSE
chr16	11676254	T	A	ENST00000329565	ENSG00000184602	SNN	FALSE	FALSE
chr16	11676254	T	G	ENST00000329565	ENSG00000184602	SNN	FALSE	FALSE
chr16	11676256	C	A	ENST00000329565	ENSG00000184602	SNN	FALSE	FALSE
chr16	11676261	A	T	ENST00000329565	ENSG00000184602	SNN	FALSE	FALSE
chr16	11676264	G	T	ENST00000329565	ENSG00000184602	SNN	FALSE	FALSE
chr16	11676272	C	A	ENST00000329565	ENSG00000184602	SNN	FALSE	FALSE
chr16	11676276	G	T	ENST00000329565	ENSG00000184602	SNN	FALSE	FALSE
chr16	11676279	A	T	ENST00000329565	ENSG00000184602	SNN	FALSE	FALSE
chr16	11676282	A	T	ENST00000329565	ENSG00000184602	SNN	FALSE	FALSE
chr16	11676288	A	T	ENST00000329565	ENSG00000184602	SNN	FALSE	FALSE
chr16	11676312	G	T	ENST00000329565	ENSG00000184602	SNN	FALSE	FALSE
chr16	11679212	C	A	ENST00000283033	ENSG00000153066	TXNDC11	FALSE	FALSE
chr16	11679215	T	A	ENST00000283033	ENSG00000153066	TXNDC11	FALSE	FALSE
chr16	11679224	C	A	ENST00000283033	ENSG00000153066	TXNDC11	FALSE	FALSE
chr16	11679278	G	A	ENST00000283033	ENSG00000153066	TXNDC11	FALSE	FALSE
chr16	11679289	G	C	ENST00000283033	ENSG00000153066	TXNDC11	FALSE	FALSE
chr16	11679289	G	T	ENST00000283033	ENSG00000153066	TXNDC11	FALSE	FALSE
chr16	11679296	C	A	ENST00000283033	ENSG00000153066	TXNDC11	FALSE	FALSE
chr16	11679302	G	A	ENST00000283033	ENSG00000153066	TXNDC11	FALSE	FALSE
chr16	11679305	T	A	ENST00000283033	ENSG00000153066	TXNDC11	FALSE	FALSE
chr16	11679317	C	A	ENST00000283033	ENSG00000153066	TXNDC11	FALSE	FALSE
chr16	11679320	T	A	ENST00000283033	ENSG00000153066	TXNDC11	FALSE	FALSE
chr16	11679323	G	A	ENST00000283033	ENSG00000153066	TXNDC11	FALSE	FALSE
chr16	11679338	C	A	ENST00000283033	ENSG00000153066	TXNDC11	FALSE	FALSE
chr16	11679344	C	A	ENST00000283033	ENSG00000153066	TXNDC11	FALSE	FALSE
chr16	11679356	C	A	ENST00000283033	ENSG00000153066	TXNDC11	FALSE	FALSE
chr16	11679362	T	A	ENST00000283033	ENSG00000153066	TXNDC11	FALSE	FALSE
chr16	11679368	C	A	ENST00000283033	ENSG00000153066	TXNDC11	FALSE	FALSE
chr16	11679389	T	A	ENST00000283033	ENSG00000153066	TXNDC11	FALSE	FALSE
chr16	11679393	C	T	ENST00000283033	ENSG00000153066	TXNDC11	FALSE	FALSE
chr16	11679394	C	T	ENST00000283033	ENSG00000153066	TXNDC11	FALSE	FALSE
chr16	11679404	C	A	ENST00000283033	ENSG00000153066	TXNDC11	FALSE	FALSE
chr16	11679419	C	A	ENST00000283033	ENSG00000153066	TXNDC11	FALSE	FALSE
chr16	11679421	G	C	ENST00000283033	ENSG00000153066	TXNDC11	FALSE	FALSE
chr16	11679421	G	T	ENST00000283033	ENSG00000153066	TXNDC11	FALSE	FALSE
chr16	11679437	C	A	ENST00000283033	ENSG00000153066	TXNDC11	FALSE	FALSE
chr16	11679440	G	A	ENST00000283033	ENSG00000153066	TXNDC11	FALSE	FALSE
chr16	11679446	T	A	ENST00000283033	ENSG00000153066	TXNDC11	FALSE	FALSE
chr16	11679458	C	A	ENST00000283033	ENSG00000153066	TXNDC11	FALSE	FALSE
chr16	11679461	G	A	ENST00000283033	ENSG00000153066	TXNDC11	FALSE	FALSE
chr16	11679467	C	A	ENST00000283033	ENSG00000153066	TXNDC11	FALSE	FALSE
chr16	11679476	T	A	ENST00000283033	ENSG00000153066	TXNDC11	FALSE	FALSE
chr16	11679479	G	A	ENST00000283033	ENSG00000153066	TXNDC11	FALSE	FALSE
chr16	11679482	C	A	ENST00000283033	ENSG00000153066	TXNDC11	FALSE	FALSE
chr16	11679483	A	C	ENST00000283033	ENSG00000153066	TXNDC11	FALSE	FALSE
chr16	11679483	A	T	ENST00000283033	ENSG00000153066	TXNDC11	FALSE	FALSE
chr16	11679494	G	A	ENST00000283033	ENSG00000153066	TXNDC11	FALSE	FALSE
chr16	11679500	G	A	ENST00000283033	ENSG00000153066	TXNDC11	FALSE	FALSE
chr16	11679503	C	A	ENST00000283033	ENSG00000153066	TXNDC11	FALSE	FALSE
chr16	11679530	G	A	ENST00000283033	ENSG00000153066	TXNDC11	FALSE	FALSE
chr16	11679533	C	A	ENST00000283033	ENSG00000153066	TXNDC11	FALSE	FALSE
chr16	11679536	C	A	ENST00000283033	ENSG00000153066	TXNDC11	FALSE	FALSE
chr16	11679548	G	A	ENST00000283033	ENSG00000153066	TXNDC11	FALSE	FALSE
chr16	11679551	G	A	ENST00000283033	ENSG00000153066	TXNDC11	FALSE	FALSE
chr16	11679554	G	A	ENST00000283033	ENSG00000153066	TXNDC11	FALSE	FALSE
chr16	11679569	C	A	ENST00000283033	ENSG00000153066	TXNDC11	FALSE	FALSE
chr16	11679575	T	A	ENST00000283033	ENSG00000153066	TXNDC11	FALSE	FALSE
chr16	11679593	G	A	ENST00000283033	ENSG00000153066	TXNDC11	FALSE	FALSE
chr16	11679599	C	A	ENST00000283033	ENSG00000153066	TXNDC11	FALSE	FALSE
chr16	11679605	G	A	ENST00000283033	ENSG00000153066	TXNDC11	FALSE	FALSE
chr16	11679611	G	A	ENST00000283033	ENSG00000153066	TXNDC11	FALSE	FALSE
chr16	11679617	G	A	ENST00000283033	ENSG00000153066	TXNDC11	FALSE	FALSE
chr16	11679620	G	A	ENST00000283033	ENSG00000153066	TXNDC11	FALSE	FALSE
chr16	11679635	C	A	ENST00000283033	ENSG00000153066	TXNDC11	FALSE	FALSE
chr16	11679641	T	A	ENST00000283033	ENSG00000153066	TXNDC11
chr16	11679647	T	A	ENST00000283033	ENSG00000153066	TXNDC11	FALSE	FALSE
chr16	11679650	G	A	ENST00000283033	ENSG00000153066	TXNDC11	FALSE	FALSE
chr16	11679656	C	A	ENST00000283033	ENSG00000153066	TXNDC11	FALSE	FALSE
chr16	11679659	T	A	ENST00000283033	ENSG00000153066	TXNDC11	FALSE	FALSE
chr16	11679662	C	A	ENST00000283033	ENSG00000153066	TXNDC11	FALSE	FALSE
chr16	11679664	A	T	ENST00000283033	ENSG00000153066	TXNDC11	FALSE	FALSE
chr16	11679686	G	A	ENST00000283033	ENSG00000153066	TXNDC11	FALSE	FALSE
chr16	11679688	A	C	ENST00000283033	ENSG00000153066	TXNDC11	FALSE	FALSE
chr16	11679688	A	T	ENST00000283033	ENSG00000153066	TXNDC11	FALSE	FALSE
chr16	11679698	C	A	ENST00000283033	ENSG00000153066	TXNDC11	FALSE	FALSE
chr16	11679704	G	A	ENST00000283033	ENSG00000153066	TXNDC11	FALSE	FALSE
chr16	11679708	A	T	ENST00000283033	ENSG00000153066	TXNDC11	FALSE	FALSE
chr16	11679713	C	A	ENST00000283033	ENSG00000153066	TXNDC11	FALSE	FALSE
chr16	11679716	T	A	ENST00000283033	ENSG00000153066	TXNDC11	FALSE	FALSE
chr16	11679740	G	A	ENST00000283033	ENSG00000153066	TXNDC11	FALSE	FALSE
chr16	11679760	G	C	ENST00000283033	ENSG00000153066	TXNDC11	FALSE	FALSE
chr16	11679760	G	T	ENST00000283033	ENSG00000153066	TXNDC11	FALSE	FALSE
chr16	11679769	A	T	ENST00000283033	ENSG00000153066	TXNDC11	FALSE	FALSE
chr16	11679781	A	T	ENST00000283033	ENSG00000153066	TXNDC11	FALSE	FALSE
chr16	11679812	C	A	ENST00000283033	ENSG00000153066	TXNDC11	FALSE	FALSE
chr16	11679816	G	C	ENST00000283033	ENSG00000153066	TXNDC11	FALSE	FALSE
chr16	11679816	G	T	ENST00000283033	ENSG00000153066	TXNDC11	FALSE	FALSE
chr16	11679821	T	A	ENST00000283033	ENSG00000153066	TXNDC11	FALSE	FALSE
chr16	11679836	T	A	ENST00000283033	ENSG00000153066	TXNDC11	FALSE	FALSE
chr16	11679838	C	A	ENST00000283033	ENSG00000153066	TXNDC11	TRUE	FALSE
chr16	11679838	C	G	ENST00000283033	ENSG00000153066	TXNDC11	TRUE	FALSE
chr16	11679838	C	T	ENST00000283033	ENSG00000153066	TXNDC11	TRUE	FALSE
chr16	11679839	T	A	ENST00000283033	ENSG00000153066	TXNDC11	TRUE	FALSE
chr16	11679839	T	C	ENST00000283033	ENSG00000153066	TXNDC11	TRUE	FALSE
chr16	11679839	T	G	ENST00000283033	ENSG00000153066	TXNDC11	TRUE	FALSE
chr16	11684163	A	C	ENST00000283033	ENSG00000153066	TXNDC11	TRUE	FALSE
chr16	11684163	A	G	ENST00000283033	ENSG00000153066	TXNDC11	TRUE	FALSE
chr16	11684163	A	T	ENST00000283033	ENSG00000153066	TXNDC11	TRUE	FALSE
chr16	11684164	C	A	ENST00000283033	ENSG00000153066	TXNDC11	TRUE	FALSE
chr16	11684164	C	G	ENST00000283033	ENSG00000153066	TXNDC11	TRUE	FALSE
chr16	11684164	C	T	ENST00000283033	ENSG00000153066	TXNDC11	TRUE	FALSE
chr16	11684166	T	A	ENST00000283033	ENSG00000153066	TXNDC11	FALSE	FALSE
chr16	11684170	G	T	ENST00000283033	ENSG00000153066	TXNDC11	FALSE	FALSE
chr16	11684183	A	T	ENST00000283033	ENSG00000153066	TXNDC11	FALSE	FALSE
chr16	11684214	C	A	ENST00000283033	ENSG00000153066	TXNDC11	FALSE	FALSE
chr16	11684215	C	T	ENST00000283033	ENSG00000153066	TXNDC11	FALSE	FALSE
chr16	11684216	C	T	ENST00000283033	ENSG00000153066	TXNDC11	TRUE	TRUE
chr16	11684232	G	A	ENST00000283033	ENSG00000153066	TXNDC11	TRUE	TRUE
chr16	11684246	C	A	ENST00000283033	ENSG00000153066	TXNDC11	TRUE	FALSE
chr16	11684246	C	G	ENST00000283033	ENSG00000153066	TXNDC11	TRUE	FALSE
chr16	11684246	C	T	ENST00000283033	ENSG00000153066	TXNDC11	TRUE	FALSE
chr16	11684247	T	A	ENST00000283033	ENSG00000153066	TXNDC11	TRUE	FALSE
chr16	11684247	T	C	ENST00000283033	ENSG00000153066	TXNDC11	TRUE	FALSE
chr16	11684247	T	G	ENST00000283033	ENSG00000153066	TXNDC11	TRUE	FALSE
chr16	11687855	A	C	ENST00000283033	ENSG00000153066	TXNDC11	TRUE	FALSE
chr16	11687855	A	G	ENST00000283033	ENSG00000153066	TXNDC11	FALSE	FALSE
chr16	11687855	A	T	ENST00000283033	ENSG00000153066	TXNDC11	TRUE	FALSE
chr16	11687856	C	A	ENST00000283033	ENSG00000153066	TXNDC11	TRUE	FALSE
chr16	11687856	C	G	ENST00000283033	ENSG00000153066	TXNDC11	TRUE	FALSE
chr16	11687856	C	T	ENST00000283033	ENSG00000153066	TXNDC11	TRUE	FALSE
chr16	11687900	G	A	ENST00000283033	ENSG00000153066	TXNDC11	TRUE	TRUE
chr16	11687925	A	T	ENST00000283033	ENSG00000153066	TXNDC11	TRUE	TRUE
chr16	11687934	G	T	ENST00000283033	ENSG00000153066	TXNDC11	TRUE	TRUE
chr16	11687937	C	T	ENST00000283033	ENSG00000153066	TXNDC11	TRUE	TRUE
chr16	11687938	C	T	ENST00000283033	ENSG00000153066	TXNDC11	TRUE	TRUE
chr16	11687946	G	C	ENST00000283033	ENSG00000153066	TXNDC11	TRUE	TRUE
chr16	11687946	G	T	ENST00000283033	ENSG00000153066	TXNDC11	TRUE	TRUE
chr16	11687949	A	C	ENST00000283033	ENSG00000153066	TXNDC11	TRUE	TRUE
chr16	11687949	A	T	ENST00000283033	ENSG00000153066	TXNDC11	TRUE	TRUE
chr16	11687967	C	A	ENST00000283033	ENSG00000153066	TXNDC11	TRUE	FALSE
chr16	11687967	C	G	ENST00000283033	ENSG00000153066	TXNDC11	TRUE	FALSE
chr16	11687967	C	T	ENST00000283033	ENSG00000153066	TXNDC11	TRUE	FALSE
chr16	11687968	T	A	ENST00000283033	ENSG00000153066	TXNDC11	TRUE	FALSE
chr16	11687968	T	C	ENST00000283033	ENSG00000153066	TXNDC11	TRUE	FALSE
chr16	11687968	T	G	ENST00000283033	ENSG00000153066	TXNDC11	TRUE	FALSE
chr16	11688301	A	C	ENST00000283033	ENSG00000153066	TXNDC11	TRUE	FALSE
chr16	11688301	A	G	ENST00000283033	ENSG00000153066	TXNDC11	TRUE	FALSE
chr16	11688301	A	T	ENST00000283033	ENSG00000153066	TXNDC11	TRUE	FALSE
chr16	11688302	C	A	ENST00000283033	ENSG00000153066	TXNDC11	TRUE	FALSE
chr16	11688302	C	G	ENST00000283033	ENSG00000153066	TXNDC11	TRUE	FALSE
chr16	11688302	C	T	ENST00000283033	ENSG00000153066	TXNDC11	TRUE	FALSE
chr16	11688305	G	A	ENST00000283033	ENSG00000153066	TXNDC11	TRUE	TRUE
chr16	11688308	T	A	ENST00000283033	ENSG00000153066	TXNDC11	TRUE	TRUE
chr16	11688311	G	A	ENST00000283033	ENSG00000153066	TXNDC11	TRUE	TRUE
chr16	11688323	C	A	ENST00000283033	ENSG00000153066	TXNDC11	TRUE	TRUE
chr16	11688324	C	T	ENST00000283033	ENSG00000153066	TXNDC11	TRUE	TRUE
chr16	11688325	C	T	ENST00000283033	ENSG00000153066	TXNDC11	TRUE	TRUE
chr16	11688347	C	A	ENST00000283033	ENSG00000153066	TXNDC11	TRUE	TRUE
chr16	11688355	A	C	ENST00000283033	ENSG00000153066	TXNDC11	TRUE	TRUE
chr16	11688355	A	T	ENST00000283033	ENSG00000153066	TXNDC11	TRUE	TRUE
chr16	11688362	G	A	ENST00000283033	ENSG00000153066	TXNDC11	TRUE	TRUE
chr16	11688374	G	A	ENST00000283033	ENSG00000153066	TXNDC11	TRUE	TRUE
chr16	11688389	C	A	ENST00000283033	ENSG00000153066	TXNDC11	TRUE	TRUE
chr16	11688404	T	A	ENST00000283033	ENSG00000153066	TXNDC11	TRUE	TRUE
chr16	11688406	A	T	ENST00000283033	ENSG00000153066	TXNDC11	TRUE	TRUE
chr16	11688414	A	C	ENST00000283033	ENSG00000153066	TXNDC11	TRUE	TRUE
chr16	11688414	A	T	ENST00000283033	ENSG00000153066	TXNDC11	TRUE	TRUE
chr16	11688434	G	A	ENST00000283033	ENSG00000153066	TXNDC11	TRUE	TRUE
chr16	11688446	C	A	ENST00000283033	ENSG00000153066	TXNDC11	TRUE	FALSE
chr16	11688446	C	G	ENST00000283033	ENSG00000153066	TXNDC11	TRUE	FALSE
chr16	11688446	C	T	ENST00000283033	ENSG00000153066	TXNDC11	TRUE	FALSE
chr16	11688447	T	A	ENST00000283033	ENSG00000153066	TXNDC11	TRUE	FALSE
chr16	11688447	T	C	ENST00000283033	ENSG00000153066	TXNDC11	TRUE	FALSE
chr16	11688447	T	G	ENST00000283033	ENSG00000153066	TXNDC11	TRUE	FALSE
chr16	11691288	A	C	ENST00000283033	ENSG00000153066	TXNDC11	TRUE	FALSE
chr16	11691288	A	G	ENST00000283033	ENSG00000153066	TXNDC11	TRUE	FALSE
chr16	11691288	A	T	ENST00000283033	ENSG00000153066	TXNDC11	TRUE	FALSE
chr16	11691289	C	A	ENST00000283033	ENSG00000153066	TXNDC11	TRUE	FALSE
chr16	11691289	C	G	ENST00000283033	ENSG00000153066	TXNDC11	TRUE	FALSE
chr16	11691289	C	T	ENST00000283033	ENSG00000153066	TXNDC11	TRUE	FALSE
chr16	11691290	C	A	ENST00000283033	ENSG00000153066	TXNDC11	TRUE	TRUE
chr16	11691302	T	A	ENST00000283033	ENSG00000153066	TXNDC11	TRUE	TRUE
chr16	11691314	G	A	ENST00000283033	ENSG00000153066	TXNDC11	TRUE	TRUE
chr16	11691317	T	A	ENST00000283033	ENSG00000153066	TXNDC11	TRUE	TRUE
chr16	11691325	A	T	ENST00000283033	ENSG00000153066	TXNDC11	TRUE	TRUE
chr16	11691330	G	C	ENST00000283033	ENSG00000153066	TXNDC11	TRUE	TRUE
chr16	11691330	G	T	ENST00000283033	ENSG00000153066	TXNDC11	TRUE	TRUE
chr16	11691341	C	A	ENST00000283033	ENSG00000153066	TXNDC11	TRUE	TRUE
chr16	11691344	C	A	ENST00000283033	ENSG00000153066	TXNDC11	TRUE	TRUE
chr16	11691347	T	A	ENST00000283033	ENSG00000153066	TXNDC11	TRUE	TRUE
chr16	11691371	C	A	ENST00000283033	ENSG00000153066	TXNDC11	TRUE	TRUE
chr16	11691374	T	A	ENST00000283033	ENSG00000153066	TXNDC11	TRUE	TRUE
chr16	11691380	G	A	ENST00000283033	ENSG00000153066	TXNDC11	TRUE	TRUE
chr16	11691404	T	A	ENST00000283033	ENSG00000153066	TXNDC11	TRUE	TRUE
chr16	11691407	C	A	ENST00000283033	ENSG00000153066	TXNDC11	TRUE	TRUE
chr16	11691411	A	C	ENST00000283033	ENSG00000153066	TXNDC11	TRUE	TRUE
chr16	11691411	A	T	ENST00000283033	ENSG00000153066	TXNDC11	TRUE	TRUE
chr16	11691415	A	C	ENST00000283033	ENSG00000153066	TXNDC11	TRUE	TRUE
chr16	11691415	A	T	ENST00000283033	ENSG00000153066	TXNDC11	TRUE	TRUE
chr16	11691417	C	T	ENST00000283033	ENSG00000153066	TXNDC11	TRUE	TRUE
chr16	11691418	C	T	ENST00000283033	ENSG00000153066	TXNDC11	TRUE	TRUE
chr16	11691424	A	T	ENST00000283033	ENSG00000153066	TXNDC11	TRUE	TRUE
chr16	11691430	G	C	ENST00000283033	ENSG00000153066	TXNDC11	TRUE	TRUE
chr16	11691430	G	T	ENST00000283033	ENSG00000153066	TXNDC11	TRUE	TRUE
chr16	11691436	A	T	ENST00000283033	ENSG00000153066	TXNDC11	TRUE	TRUE
chr16	11691441	G	C	ENST00000283033	ENSG00000153066	TXNDC11	TRUE	TRUE
chr16	11691441	G	T	ENST00000283033	ENSG00000153066	TXNDC11	TRUE	TRUE
chr16	11691458	T	A	ENST00000283033	ENSG00000153066	TXNDC11	TRUE	TRUE
chr16	11691467	T	A	ENST00000283033	ENSG00000153066	TXNDC11	TRUE	TRUE
chr16	11691468	G	T	ENST00000283033	ENSG00000153066	TXNDC11	TRUE	TRUE
chr16	11691509	C	A	ENST00000283033	ENSG00000153066	TXNDC11	TRUE	TRUE
chr16	11691519	A	C	ENST00000283033	ENSG00000153066	TXNDC11	TRUE	TRUE
chr16	11691519	A	T	ENST00000283033	ENSG00000153066	TXNDC11	TRUE	TRUE
chr16	11691530	C	A	ENST00000283033	ENSG00000153066	TXNDC11	TRUE	TRUE
chr16	11691533	C	A	ENST00000283033	ENSG00000153066	TXNDC11	TRUE	TRUE
chr16	11691566	C	A	ENST00000283033	ENSG00000153066	TXNDC11	TRUE	TRUE
chr16	11691567	A	T	ENST00000283033	ENSG00000153066	TXNDC11	TRUE	TRUE
chr16	11691572	T	A	ENST00000283033	ENSG00000153066	TXNDC11	TRUE	TRUE
chr16	11691575	T	A	ENST00000283033	ENSG00000153066	TXNDC11	TRUE	TRUE
chr16	11691578	C	A	ENST00000283033	ENSG00000153066	TXNDC11	TRUE	TRUE
chr16	11691608	C	A	ENST00000283033	ENSG00000153066	TXNDC11	TRUE	TRUE
chr16	11691620	G	A	ENST00000283033	ENSG00000153066	TXNDC11	TRUE	TRUE
chr16	11691623	C	A	ENST00000283033	ENSG00000153066	TXNDC11	TRUE	TRUE
chr16	11691640	G	C	ENST00000283033	ENSG00000153066	TXNDC11	TRUE	TRUE
chr16	11691640	G	T	ENST00000283033	ENSG00000153066	TXNDC11	TRUE	TRUE
chr16	11691663	G	T	ENST00000283033	ENSG00000153066	TXNDC11	TRUE	TRUE
chr16	11691666	A	T	ENST00000283033	ENSG00000153066	TXNDC11	TRUE	TRUE
chr16	11691675	G	C	ENST00000283033	ENSG00000153066	TXNDC11	TRUE	TRUE
chr16	11691675	G	T	ENST00000283033	ENSG00000153066	TXNDC11	TRUE	TRUE
chr16	11691678	G	C	ENST00000283033	ENSG00000153066	TXNDC11	TRUE	TRUE
chr16	11691678	G	T	ENST00000283033	ENSG00000153066	TXNDC11	TRUE	TRUE
chr16	11691693	A	C	ENST00000283033	ENSG00000153066	TXNDC11	TRUE	TRUE
chr16	11691693	A	T	ENST00000283033	ENSG00000153066	TXNDC11	TRUE	TRUE
chr16	11691703	A	C	ENST00000283033	ENSG00000153066	TXNDC11	TRUE	TRUE
chr16	11691703	A	T	ENST00000283033	ENSG00000153066	TXNDC11
chr16	11691714	G	T	ENST00000283033	ENSG00000153066	TXNDC11	TRUE	TRUE
chr16	11691719	C	A	ENST00000283033	ENSG00000153066	TXNDC11	TRUE	TRUE
chr16	11691730	G	C	ENST00000283033	ENSG00000153066	TXNDC11	TRUE	TRUE
chr16	11691730	G	T	ENST00000283033	ENSG00000153066	TXNDC11	TRUE	TRUE
chr16	11691741	A	C	ENST00000283033	ENSG00000153066	TXNDC11	TRUE	TRUE
chr16	11691741	A	T	ENST00000283033	ENSG00000153066	TXNDC11	TRUE	TRUE
chr16	11691752	G	A	ENST00000283033	ENSG00000153066	TXNDC11	TRUE	TRUE
chr16	11691755	C	A	ENST00000283033	ENSG00000153066	TXNDC11	TRUE	TRUE
chr16	11691758	T	A	ENST00000283033	ENSG00000153066	TXNDC11	TRUE	TRUE
chr16	11691762	G	C	ENST00000283033	ENSG00000153066	TXNDC11	TRUE	TRUE
chr16	11691762	G	T	ENST00000283033	ENSG00000153066	TXNDC11	TRUE	TRUE
chr16	11691791	C	A	ENST00000283033	ENSG00000153066	TXNDC11	TRUE	TRUE
chr16	11691801	G	T	ENST00000283033	ENSG00000153066	TXNDC11	TRUE	TRUE
chr16	11691806	G	A	ENST00000283033	ENSG00000153066	TXNDC11	TRUE	TRUE
chr16	11691820	G	T	ENST00000283033	ENSG00000153066	TXNDC11	TRUE	TRUE
chr16	11691830	T	A	ENST00000283033	ENSG00000153066	TXNDC11	TRUE	TRUE
chr16	11691848	G	A	ENST00000283033	ENSG00000153066	TXNDC11	TRUE	TRUE
chr16	11691855	A	T	ENST00000283033	ENSG00000153066	TXNDC11	TRUE	TRUE
chr16	11691863	C	A	ENST00000283033	ENSG00000153066	TXNDC11	TRUE	TRUE
chr16	11691864	A	T	ENST00000283033	ENSG00000153066	TXNDC11	TRUE	TRUE
chr16	11691894	C	T	ENST00000283033	ENSG00000153066	TXNDC11	TRUE	TRUE
chr16	11691895	C	T	ENST00000283033	ENSG00000153066	TXNDC11	TRUE	TRUE
chr16	11691899	G	A	ENST00000283033	ENSG00000153066	TXNDC11	TRUE	TRUE
chr16	11691918	G	T	ENST00000283033	ENSG00000153066	TXNDC11	TRUE	TRUE
chr16	11691921	G	T	ENST00000283033	ENSG00000153066	TXNDC11	TRUE	TRUE
chr16	11691959	G	A	ENST00000283033	ENSG00000153066	TXNDC11	TRUE	TRUE
chr16	11691971	C	A	ENST00000283033	ENSG00000153066	TXNDC11	TRUE	TRUE
chr16	11691986	C	A	ENST00000283033	ENSG00000153066	TXNDC11	TRUE	TRUE
chr16	11692019	G	A	ENST00000283033	ENSG00000153066	TXNDC11	TRUE	TRUE
chr16	11692031	C	A	ENST00000283033	ENSG00000153066	TXNDC11	TRUE	TRUE
chr16	11692040	G	A	ENST00000283033	ENSG00000153066	TXNDC11	TRUE	TRUE
chr16	11692050	A	T	ENST00000283033	ENSG00000153066	TXNDC11	TRUE	TRUE
chr16	11692059	G	C	ENST00000283033	ENSG00000153066	TXNDC11	TRUE	TRUE
chr16	11692059	G	T	ENST00000283033	ENSG00000153066	TXNDC11	TRUE	TRUE
chr16	11692064	C	A	ENST00000283033	ENSG00000153066	TXNDC11	TRUE	TRUE
chr16	11692066	A	T	ENST00000283033	ENSG00000153066	TXNDC11	TRUE	TRUE
chr16	11692076	C	A	ENST00000283033	ENSG00000153066	TXNDC11	TRUE	TRUE
chr16	11692083	C	A	ENST00000283033	ENSG00000153066	TXNDC11	TRUE	FALSE
chr16	11692083	C	G	ENST00000283033	ENSG00000153066	TXNDC11	TRUE	FALSE
chr16	11692083	C	T	ENST00000283033	ENSG00000153066	TXNDC11	TRUE	FALSE
chr16	11692084	T	A	ENST00000283033	ENSG00000153066	TXNDC11	TRUE	FALSE
chr16	11692084	T	C	ENST00000283033	ENSG00000153066	TXNDC11	TRUE	FALSE
chr16	11692084	T	G	ENST00000283033	ENSG00000153066	TXNDC11	TRUE	FALSE
chr16	11698123	A	C	ENST00000283033	ENSG00000153066	TXNDC11	TRUE	FALSE
chr16	11698123	A	G	ENST00000283033	ENSG00000153066	TXNDC11	TRUE	FALSE
chr16	11698123	A	T	ENST00000283033	ENSG00000153066	TXNDC11	TRUE	FALSE
chr16	11698124	C	A	ENST00000283033	ENSG00000153066	TXNDC11	TRUE	FALSE
chr16	11698124	C	G	ENST00000283033	ENSG00000153066	TXNDC11	TRUE	FALSE
chr16	11698124	C	T	ENST00000283033	ENSG00000153066	TXNDC11	TRUE	FALSE
chr16	11698127	C	A	ENST00000283033	ENSG00000153066	TXNDC11	TRUE	TRUE
chr16	11698135	A	C	ENST00000283033	ENSG00000153066	TXNDC11	TRUE	TRUE
chr16	11698135	A	T	ENST00000283033	ENSG00000153066	TXNDC11	TRUE	TRUE
chr16	11698148	C	A	ENST00000283033	ENSG00000153066	TXNDC11	TRUE	TRUE
chr16	11698190	C	A	ENST00000283033	ENSG00000153066	TXNDC11	TRUE	TRUE
chr16	11698193	T	A	ENST00000283033	ENSG00000153066	TXNDC11	TRUE	TRUE
chr16	11698196	T	A	ENST00000283033	ENSG00000153066	TXNDC11	TRUE	TRUE
chr16	11698202	C	A	ENST00000283033	ENSG00000153066	TXNDC11	TRUE	TRUE
chr16	11698223	T	A	ENST00000283033	ENSG00000153066	TXNDC11	TRUE	TRUE
chr16	11698229	C	A	ENST00000283033	ENSG00000153066	TXNDC11	TRUE	TRUE
chr16	11698242	C	T	ENST00000283033	ENSG00000153066	TXNDC11	TRUE	TRUE
chr16	11698243	C	T	ENST00000283033	ENSG00000153066	TXNDC11	TRUE	TRUE
chr16	11698259	C	A	ENST00000283033	ENSG00000153066	TXNDC11	TRUE	TRUE
chr16	11698262	G	A	ENST00000283033	ENSG00000153066	TXNDC11	TRUE	TRUE
chr16	11698268	C	A	ENST00000283033	ENSG00000153066	TXNDC11	TRUE	TRUE
chr16	11698270	A	C	ENST00000283033	ENSG00000153066	TXNDC11	TRUE	TRUE
chr16	11698270	A	T	ENST00000283033	ENSG00000153066	TXNDC11	TRUE	TRUE
chr16	11698275	C	T	ENST00000283033	ENSG00000153066	TXNDC11	TRUE	TRUE
chr16	11698276	C	T	ENST00000283033	ENSG00000153066	TXNDC11	TRUE	TRUE
chr16	11698280	T	A	ENST00000283033	ENSG00000153066	TXNDC11	TRUE	TRUE
chr16	11698281	A	T	ENST00000283033	ENSG00000153066	TXNDC11	TRUE	TRUE
chr16	11698292	C	A	ENST00000283033	ENSG00000153066	TXNDC11	TRUE	TRUE
chr16	11698299	G	C	ENST00000283033	ENSG00000153066	TXNDC11	TRUE	TRUE
chr16	11698299	G	T	ENST00000283033	ENSG00000153066	TXNDC11	TRUE	TRUE
chr16	11698313	C	A	ENST00000283033	ENSG00000153066	TXNDC11	TRUE	TRUE
chr16	11698326	C	A	ENST00000283033	ENSG00000153066	TXNDC11	TRUE	FALSE
chr16	11698326	C	G	ENST00000283033	ENSG00000153066	TXNDC11	TRUE	FALSE
chr16	11698326	C	T	ENST00000283033	ENSG00000153066	TXNDC11	TRUE	FALSE
chr16	11698327	T	A	ENST00000283033	ENSG00000153066	TXNDC11	TRUE	FALSE
chr16	11698327	T	C	ENST00000283033	ENSG00000153066	TXNDC11	TRUE	FALSE
chr16	11698327	T	G	ENST00000283033	ENSG00000153066	TXNDC11	TRUE	FALSE
chr16	11700450	A	C	ENST00000283033	ENSG00000153066	TXNDC11	TRUE	FALSE
chr16	11700450	A	G	ENST00000283033	ENSG00000153066	TXNDC11	TRUE	FALSE
chr16	11700450	A	T	ENST00000283033	ENSG00000153066	TXNDC11	TRUE	FALSE
chr16	11700451	C	A	ENST00000283033	ENSG00000153066	TXNDC11	TRUE	FALSE
chr16	11700451	C	G	ENST00000283033	ENSG00000153066	TXNDC11	TRUE	FALSE
chr16	11700451	C	T	ENST00000283033	ENSG00000153066	TXNDC11	TRUE	FALSE
chr16	11700456	G	C	ENST00000283033	ENSG00000153066	TXNDC11
chr16	11700456	G	T	ENST00000283033	ENSG00000153066	TXNDC11
chr16	11700472	T	A	ENST00000283033	ENSG00000153066	TXNDC11	TRUE	TRUE
chr16	11700477	A	C	ENST00000283033	ENSG00000153066	TXNDC11	TRUE	TRUE
chr16	11700477	A	T	ENST00000283033	ENSG00000153066	TXNDC11	TRUE	TRUE
chr16	11700479	A	C	ENST00000283033	ENSG00000153066	TXNDC11	TRUE	TRUE
chr16	11700479	A	T	ENST00000283033	ENSG00000153066	TXNDC11	TRUE	TRUE
chr16	11700490	C	A	ENST00000283033	ENSG00000153066	TXNDC11	TRUE	TRUE
chr16	11700501	A	C	ENST00000283033	ENSG00000153066	TXNDC11	TRUE	TRUE
chr16	11700501	A	T	ENST00000283033	ENSG00000153066	TXNDC11	TRUE	TRUE
chr16	11700514	T	A	ENST00000283033	ENSG00000153066	TXNDC11	TRUE	TRUE
chr16	11700526	T	A	ENST00000283033	ENSG00000153066	TXNDC11	TRUE	TRUE
chr16	11700547	G	A	ENST00000283033	ENSG00000153066	TXNDC11	TRUE	TRUE
chr16	11700556	C	A	ENST00000283033	ENSG00000153066	TXNDC11	TRUE	TRUE
chr16	11700560	G	C	ENST00000283033	ENSG00000153066	TXNDC11	TRUE	TRUE
chr16	11700560	G	T	ENST00000283033	ENSG00000153066	TXNDC11	TRUE	TRUE
chr16	11700565	C	A	ENST00000283033	ENSG00000153066	TXNDC11	TRUE	FALSE
chr16	11700565	C	G	ENST00000283033	ENSG00000153066	TXNDC11	TRUE	FALSE
chr16	11700565	C	T	ENST00000283033	ENSG00000153066	TXNDC11	TRUE	FALSE
chr16	11700566	T	A	ENST00000283033	ENSG00000153066	TXNDC11	TRUE	FALSE
chr16	11700566	T	C	ENST00000283033	ENSG00000153066	TXNDC11	TRUE	FALSE
chr16	11700566	T	G	ENST00000283033	ENSG00000153066	TXNDC11	TRUE	FALSE
chr16	11721575	A	C	ENST00000283033	ENSG00000153066	TXNDC11	TRUE	FALSE
chr16	11721575	A	G	ENST00000283033	ENSG00000153066	TXNDC11	TRUE	FALSE
chr16	11721575	A	T	ENST00000283033	ENSG00000153066	TXNDC11	TRUE	FALSE
chr16	11721576	C	A	ENST00000283033	ENSG00000153066	TXNDC11	TRUE	FALSE
chr16	11721576	C	G	ENST00000283033	ENSG00000153066	TXNDC11	TRUE	FALSE
chr16	11721576	C	T	ENST00000283033	ENSG00000153066	TXNDC11	TRUE	FALSE
chr16	11721580	T	A	ENST00000283033	ENSG00000153066	TXNDC11	TRUE	TRUE
chr16	11721583	T	A	ENST00000283033	ENSG00000153066	TXNDC11	TRUE	TRUE
chr16	11721585	A	C	ENST00000283033	ENSG00000153066	TXNDC11	TRUE	TRUE
chr16	11721585	A	T	ENST00000283033	ENSG00000153066	TXNDC11	TRUE	TRUE
chr16	11721588	G	C	ENST00000283033	ENSG00000153066	TXNDC11	TRUE	TRUE
chr16	11721588	G	T	ENST00000283033	ENSG00000153066	TXNDC11	TRUE	TRUE
chr16	11721594	A	C	ENST00000283033	ENSG00000153066	TXNDC11	TRUE	TRUE
chr16	11721594	A	T	ENST00000283033	ENSG00000153066	TXNDC11	TRUE	TRUE
chr16	11721600	G	C	ENST00000283033	ENSG00000153066	TXNDC11	TRUE	TRUE
chr16	11721600	G	T	ENST00000283033	ENSG00000153066	TXNDC11	TRUE	TRUE
chr16	11721615	A	T	ENST00000283033	ENSG00000153066	TXNDC11	TRUE	TRUE
chr16	11721617	A	C	ENST00000283033	ENSG00000153066	TXNDC11	TRUE	TRUE
chr16	11721617	A	T	ENST00000283033	ENSG00000153066	TXNDC11	TRUE	TRUE
chr16	11721631	G	A	ENST00000283033	ENSG00000153066	TXNDC11	TRUE	TRUE
chr16	11721636	G	C	ENST00000283033	ENSG00000153066	TXNDC11	TRUE	TRUE
chr16	11721636	G	T	ENST00000283033	ENSG00000153066	TXNDC11	TRUE	TRUE
chr16	11721649	C	A	ENST00000283033	ENSG00000153066	TXNDC11	TRUE	TRUE
chr16	11721653	G	C	ENST00000283033	ENSG00000153066	TXNDC11	TRUE	TRUE
chr16	11721653	G	T	ENST00000283033	ENSG00000153066	TXNDC11	TRUE	TRUE
chr16	11721667	C	A	ENST00000283033	ENSG00000153066	TXNDC11	TRUE	TRUE
chr16	11721671	C	A	ENST00000283033	ENSG00000153066	TXNDC11	TRUE	FALSE
chr16	11721671	C	G	ENST00000283033	ENSG00000153066	TXNDC11	TRUE	FALSE
chr16	11721671	C	T	ENST00000283033	ENSG00000153066	TXNDC11	TRUE	FALSE
chr16	11721672	T	A	ENST00000283033	ENSG00000153066	TXNDC11	TRUE	FALSE
chr16	11721672	T	C	ENST00000283033	ENSG00000153066	TXNDC11	TRUE	FALSE
chr16	11721672	T	G	ENST00000283033	ENSG00000153066	TXNDC11	TRUE	FALSE
chr16	11730643	A	C	ENST00000283033	ENSG00000153066	TXNDC11	TRUE	FALSE
chr16	11730643	A	G	ENST00000283033	ENSG00000153066	TXNDC11	TRUE	FALSE
chr16	11730643	A	T	ENST00000283033	ENSG00000153066	TXNDC11	TRUE	FALSE
chr16	11730644	C	A	ENST00000283033	ENSG00000153066	TXNDC11	TRUE	FALSE
chr16	11730644	C	G	ENST00000283033	ENSG00000153066	TXNDC11	TRUE	FALSE
chr16	11730644	C	T	ENST00000283033	ENSG00000153066	TXNDC11	TRUE	FALSE
chr16	11730647	C	A	ENST00000283033	ENSG00000153066	TXNDC11	TRUE	TRUE
chr16	11730648	G	C	ENST00000283033	ENSG00000153066	TXNDC11	TRUE	TRUE
chr16	11730648	G	T	ENST00000283033	ENSG00000153066	TXNDC11	TRUE	TRUE
chr16	11730655	G	C	ENST00000283033	ENSG00000153066	TXNDC11	TRUE	TRUE
chr16	11730655	G	T	ENST00000283033	ENSG00000153066	TXNDC11	TRUE	TRUE
chr16	11730670	A	C	ENST00000283033	ENSG00000153066	TXNDC11	TRUE	TRUE
chr16	11730670	A	T	ENST00000283033	ENSG00000153066	TXNDC11	TRUE	TRUE
chr16	11730674	C	A	ENST00000283033	ENSG00000153066	TXNDC11	TRUE	TRUE
chr16	11730676	G	C	ENST00000283033	ENSG00000153066	TXNDC11	TRUE	TRUE
chr16	11730676	G	T	ENST00000283033	ENSG00000153066	TXNDC11	TRUE	TRUE
chr16	11730680	G	A	ENST00000283033	ENSG00000153066	TXNDC11	TRUE	TRUE
chr16	11730690	G	C	ENST00000283033	ENSG00000153066	TXNDC11	TRUE	TRUE
chr16	11730690	G	T	ENST00000283033	ENSG00000153066	TXNDC11	TRUE	TRUE
chr16	11730704	T	A	ENST00000283033	ENSG00000153066	TXNDC11	TRUE	TRUE
chr16	11730725	T	A	ENST00000283033	ENSG00000153066	TXNDC11	TRUE	TRUE
chr16	11730728	C	A	ENST00000283033	ENSG00000153066	TXNDC11	TRUE	TRUE
chr16	11730732	G	C	ENST00000283033	ENSG00000153066	TXNDC11	TRUE	TRUE
chr16	11730732	G	T	ENST00000283033	ENSG00000153066	TXNDC11	TRUE	TRUE
chr16	11730755	T	A	ENST00000283033	ENSG00000153066	TXNDC11	TRUE	TRUE
chr16	11730756	G	C	ENST00000283033	ENSG00000153066	TXNDC11	TRUE	TRUE
chr16	11730756	G	T	ENST00000283033	ENSG00000153066	TXNDC11	TRUE	TRUE
chr16	11730761	C	A	ENST00000283033	ENSG00000153066	TXNDC11	TRUE	TRUE
chr16	11730770	C	A	ENST00000283033	ENSG00000153066	TXNDC11	TRUE	TRUE
chr16	11730775	C	A	ENST00000283033	ENSG00000153066	TXNDC11	TRUE	FALSE
chr16	11730775	C	G	ENST00000283033	ENSG00000153066	TXNDC11	TRUE	FALSE
chr16	11730775	C	T	ENST00000283033	ENSG00000153066	TXNDC11	TRUE	FALSE
chr16	11730776	T	A	ENST00000283033	ENSG00000153066	TXNDC11	TRUE	FALSE
chr16	11730776	T	C	ENST00000283033	ENSG00000153066	TXNDC11	TRUE	FALSE
chr16	11730776	T	G	ENST00000283033	ENSG00000153066	TXNDC11	TRUE	FALSE
chr16	11733980	A	C	ENST00000283033	ENSG00000153066	TXNDC11	TRUE	FALSE
chr16	11733980	A	G	ENST00000283033	ENSG00000153066	TXNDC11	TRUE	FALSE
chr16	11733980	A	T	ENST00000283033	ENSG00000153066	TXNDC11	TRUE	FALSE
chr16	11733981	C	A	ENST00000283033	ENSG00000153066	TXNDC11	TRUE	FALSE
chr16	11733981	C	G	ENST00000283033	ENSG00000153066	TXNDC11	TRUE	FALSE
chr16	11733981	C	T	ENST00000283033	ENSG00000153066	TXNDC11	TRUE	FALSE
chr16	11733990	A	C	ENST00000283033	ENSG00000153066	TXNDC11	TRUE	TRUE
chr16	11733990	A	T	ENST00000283033	ENSG00000153066	TXNDC11	TRUE	TRUE
chr16	11733996	A	C	ENST00000283033	ENSG00000153066	TXNDC11	TRUE	TRUE
chr16	11733996	A	T	ENST00000283033	ENSG00000153066	TXNDC11	TRUE	TRUE
chr16	11734011	A	C	ENST00000283033	ENSG00000153066	TXNDC11	TRUE	TRUE
chr16	11734011	A	T	ENST00000283033	ENSG00000153066	TXNDC11	TRUE	TRUE
chr16	11734025	T	A	ENST00000283033	ENSG00000153066	TXNDC11	TRUE	TRUE
chr16	11734028	G	A	ENST00000283033	ENSG00000153066	TXNDC11	TRUE	TRUE
chr16	11734031	T	A	ENST00000283033	ENSG00000153066	TXNDC11	TRUE	TRUE
chr16	11734034	T	A	ENST00000283033	ENSG00000153066	TXNDC11	TRUE	TRUE
chr16	11734035	G	T	ENST00000283033	ENSG00000153066	TXNDC11	TRUE	TRUE
chr16	11734040	T	A	ENST00000283033	ENSG00000153066	TXNDC11	TRUE	TRUE
chr16	11734046	G	A	ENST00000283033	ENSG00000153066	TXNDC11	TRUE	TRUE
chr16	11734050	C	T	ENST00000283033	ENSG00000153066	TXNDC11	TRUE	TRUE
chr16	11734051	C	T	ENST00000283033	ENSG00000153066	TXNDC11	TRUE	TRUE
chr16	11734053	C	T	ENST00000283033	ENSG00000153066	TXNDC11	TRUE	TRUE
chr16	11734054	C	T	ENST00000283033	ENSG00000153066	TXNDC11	TRUE	TRUE
chr16	11734056	A	T	ENST00000283033	ENSG00000153066	TXNDC11	TRUE	TRUE
chr16	11734075	A	T	ENST00000283033	ENSG00000153066	TXNDC11	TRUE	TRUE
chr16	11734080	C	A	ENST00000283033	ENSG00000153066	TXNDC11	TRUE	FALSE
chr16	11734080	C	G	ENST00000283033	ENSG00000153066	TXNDC11	TRUE	FALSE
chr16	11734080	C	T	ENST00000283033	ENSG00000153066	TXNDC11	TRUE	FALSE
chr16	11734081	T	A	ENST00000283033	ENSG00000153066	TXNDC11	TRUE	FALSE
chr16	11734081	T	C	ENST00000283033	ENSG00000153066	TXNDC11	TRUE	FALSE
chr16	11734081	T	G	ENST00000283033	ENSG00000153066	TXNDC11	TRUE	FALSE
chr16	11736015	A	C	ENST00000283033	ENSG00000153066	TXNDC11	TRUE	FALSE
chr16	11736015	A	G	ENST00000283033	ENSG00000153066	TXNDC11	TRUE	FALSE
chr16	11736015	A	T	ENST00000283033	ENSG00000153066	TXNDC11	TRUE	FALSE
chr16	11736016	C	A	ENST00000283033	ENSG00000153066	TXNDC11	TRUE	FALSE
chr16	11736016	C	G	ENST00000283033	ENSG00000153066	TXNDC11	TRUE	FALSE
chr16	11736016	C	T	ENST00000283033	ENSG00000153066	TXNDC11	TRUE	FALSE
chr16	11736019	G	A	ENST00000283033	ENSG00000153066	TXNDC11	TRUE	TRUE
chr16	11736024	G	C	ENST00000283033	ENSG00000153066	TXNDC11	TRUE	TRUE
chr16	11736024	G	T	ENST00000283033	ENSG00000153066	TXNDC11	TRUE	TRUE
chr16	11736043	G	A	ENST00000283033	ENSG00000153066	TXNDC11	TRUE	TRUE
chr16	11736046	C	A	ENST00000283033	ENSG00000153066	TXNDC11	TRUE	TRUE
chr16	11736052	C	A	ENST00000283033	ENSG00000153066	TXNDC11	TRUE	TRUE
chr16	11736073	G	A	ENST00000283033	ENSG00000153066	TXNDC11	TRUE	TRUE
chr16	11736076	C	A	ENST00000283033	ENSG00000153066	TXNDC11	TRUE	TRUE
chr16	11736077	A	T	ENST00000283033	ENSG00000153066	TXNDC11	TRUE	TRUE
chr16	11736080	C	T	ENST00000283033	ENSG00000153066	TXNDC11	TRUE	TRUE
chr16	11736081	C	T	ENST00000283033	ENSG00000153066	TXNDC11	TRUE	TRUE
chr16	11736089	A	C	ENST00000283033	ENSG00000153066	TXNDC11	TRUE	TRUE
chr16	11736089	A	T	ENST00000283033	ENSG00000153066	TXNDC11	TRUE	TRUE
chr16	11736112	C	A	ENST00000283033	ENSG00000153066	TXNDC11	TRUE	TRUE
chr16	11736114	G	C	ENST00000283033	ENSG00000153066	TXNDC11	TRUE	TRUE
chr16	11736114	G	T	ENST00000283033	ENSG00000153066	TXNDC11	TRUE	TRUE
chr16	11736124	G	A	ENST00000283033	ENSG00000153066	TXNDC11	TRUE	TRUE
chr16	11736128	G	C	ENST00000283033	ENSG00000153066	TXNDC11	TRUE	TRUE
chr16	11736128	G	T	ENST00000283033	ENSG00000153066	TXNDC11	TRUE	TRUE
chr16	11736133	C	A	ENST00000283033	ENSG00000153066	TXNDC11	TRUE	TRUE
chr16	11736137	A	C	ENST00000283033	ENSG00000153066	TXNDC11	TRUE	TRUE
chr16	11736137	A	T	ENST00000283033	ENSG00000153066	TXNDC11	TRUE	TRUE
chr16	11736148	G	A	ENST00000283033	ENSG00000153066	TXNDC11	TRUE	TRUE
chr16	11736154	G	A	ENST00000283033	ENSG00000153066	TXNDC11	TRUE	TRUE
chr16	11736180	A	T	ENST00000283033	ENSG00000153066	TXNDC11	TRUE	TRUE
chr16	11736205	T	A	ENST00000283033	ENSG00000153066	TXNDC11	TRUE	TRUE
chr16	11736226	T	A	ENST00000283033	ENSG00000153066	TXNDC11	TRUE	TRUE
chr16	11736232	G	A	ENST00000283033	ENSG00000153066	TXNDC11	TRUE	TRUE
chr16	11736234	C	A	ENST00000283033	ENSG00000153066	TXNDC11	TRUE	FALSE
chr16	11736234	C	G	ENST00000283033	ENSG00000153066	TXNDC11	TRUE	FALSE
chr16	11736234	C	T	ENST00000283033	ENSG00000153066	TXNDC11	TRUE	FALSE
chr16	11736235	T	A	ENST00000283033	ENSG00000153066	TXNDC11	TRUE	FALSE
chr16	11736235	T	C	ENST00000283033	ENSG00000153066	TXNDC11	TRUE	FALSE
chr16	11736235	T	G	ENST00000283033	ENSG00000153066	TXNDC11	TRUE	FALSE
chr16	11742475	A	C	ENST00000283033	ENSG00000153066	TXNDC11	TRUE	FALSE
chr16	11742475	A	G	ENST00000283033	ENSG00000153066	TXNDC11	TRUE	FALSE
chr16	11742475	A	T	ENST00000283033	ENSG00000153066	TXNDC11	TRUE	FALSE
chr16	11742476	C	A	ENST00000283033	ENSG00000153066	TXNDC11	TRUE	FALSE
chr16	11742476	C	G	ENST00000283033	ENSG00000153066	TXNDC11	TRUE	FALSE
chr16	11742476	C	T	ENST00000283033	ENSG00000153066	TXNDC11	TRUE	FALSE
chr16	11742479	G	T	ENST00000283033	ENSG00000153066	TXNDC11
chr16	11742490	T	A	ENST00000283033	ENSG00000153066	TXNDC11
chr16	11742509	G	T	ENST00000283033	ENSG00000153066	TXNDC11
chr16	11742530	G	T	ENST00000283033	ENSG00000153066	TXNDC11
chr16	11742541	C	A	ENST00000283033	ENSG00000153066	TXNDC11
chr16	11742550	G	A	ENST00000283033	ENSG00000153066	TXNDC11
chr16	11742600	G	T	ENST00000283033	ENSG00000153066	TXNDC11
chr16	11742627	G	T	ENST00000283033	ENSG00000153066	TXNDC11
chr16	11742635	G	T	ENST00000283033	ENSG00000153066	TXNDC11
chr16	11742642	G	C	ENST00000283033	ENSG00000153066	TXNDC11
chr16	11742642	G	T	ENST00000283033	ENSG00000153066	TXNDC11
chr16	11742670	C	A	ENST00000283033	ENSG00000153066	TXNDC11	TRUE	FALSE
chr16	11742673	C	A	ENST00000283033	ENSG00000153066	TXNDC11		FALSE
chr16	11742679	C	A	ENST00000283033	ENSG00000153066	TXNDC11	TRUE	FALSE
chr16	11742688	C	A	ENST00000283033	ENSG00000153066	TXNDC11	FALSE	FALSE
chr16	11742718	C	A	ENST00000283033	ENSG00000153066	TXNDC11	FALSE	FALSE
chr16	11742719	G	T	ENST00000283033	ENSG00000153066	TXNDC11	FALSE	FALSE
chr16	11742724	C	A	ENST00000283033	ENSG00000153066	TXNDC11	FALSE	FALSE
chr16	11742726	G	T	ENST00000283033	ENSG00000153066	TXNDC11	FALSE	FALSE
chr16	11751324	A	C	ENST00000355758	ENSG00000122299	ZC3H7A	FALSE	FALSE
chr16	11751324	A	T	ENST00000355758	ENSG00000122299	ZC3H7A	FALSE	FALSE
chr16	11751331	T	A	ENST00000355758	ENSG00000122299	ZC3H7A	FALSE	FALSE
chr16	11751336	A	T	ENST00000355758	ENSG00000122299	ZC3H7A	FALSE	FALSE
chr16	11751344	A	C	ENST00000355758	ENSG00000122299	ZC3H7A	FALSE	FALSE
chr16	11751344	A	T	ENST00000355758	ENSG00000122299	ZC3H7A	FALSE	FALSE
chr16	11751349	T	A	ENST00000355758	ENSG00000122299	ZC3H7A	FALSE	FALSE
chr16	11751352	C	A	ENST00000355758	ENSG00000122299	ZC3H7A	FALSE	FALSE
chr16	11751378	A	C	ENST00000355758	ENSG00000122299	ZC3H7A	FALSE	FALSE
chr16	11751378	A	T	ENST00000355758	ENSG00000122299	ZC3H7A	FALSE	FALSE
chr16	11751388	T	A	ENST00000355758	ENSG00000122299	ZC3H7A	FALSE	FALSE
chr16	11751391	G	A	ENST00000355758	ENSG00000122299	ZC3H7A	FALSE	FALSE
chr16	11751397	T	A	ENST00000355758	ENSG00000122299	ZC3H7A	FALSE	FALSE
chr16	11751406	T	A	ENST00000355758	ENSG00000122299	ZC3H7A	FALSE	FALSE
chr16	11751412	T	A	ENST00000355758	ENSG00000122299	ZC3H7A	FALSE	FALSE
chr16	11751424	T	A	ENST00000355758	ENSG00000122299	ZC3H7A	FALSE	FALSE
chr16	11751427	T	A	ENST00000355758	ENSG00000122299	ZC3H7A	FALSE	FALSE
chr16	11751430	C	A	ENST00000355758	ENSG00000122299	ZC3H7A	FALSE	FALSE
chr16	11751433	C	A	ENST00000355758	ENSG00000122299	ZC3H7A	FALSE	FALSE
chr16	11751434	C	T	ENST00000355758	ENSG00000122299	ZC3H7A	FALSE	FALSE
chr16	11751435	C	T	ENST00000355758	ENSG00000122299	ZC3H7A	FALSE	FALSE
chr16	11751439	C	A	ENST00000355758	ENSG00000122299	ZC3H7A	FALSE	FALSE
chr16	11751448	C	A	ENST00000355758	ENSG00000122299	ZC3H7A	FALSE	FALSE
chr16	11751457	C	A	ENST00000355758	ENSG00000122299	ZC3H7A	FALSE	FALSE
chr16	11751469	T	A	ENST00000355758	ENSG00000122299	ZC3H7A	FALSE	FALSE
chr16	11751470	A	T	ENST00000355758	ENSG00000122299	ZC3H7A	FALSE	FALSE
chr16	11751481	C	A	ENST00000355758	ENSG00000122299	ZC3H7A	FALSE	FALSE
chr16	11751484	C	A	ENST00000355758	ENSG00000122299	ZC3H7A	FALSE	FALSE
chr16	11751488	G	T	ENST00000355758	ENSG00000122299	ZC3H7A	FALSE	FALSE
chr16	11751503	A	C	ENST00000355758	ENSG00000122299	ZC3H7A
chr16	11751503	A	T	ENST00000355758	ENSG00000122299	ZC3H7A	FALSE	FALSE
chr16	11751507	C	A	ENST00000355758	ENSG00000122299	ZC3H7A	TRUE	TRUE
chr16	11751507	C	G	ENST00000355758	ENSG00000122299	ZC3H7A	TRUE	TRUE
chr16	11751507	C	T	ENST00000355758	ENSG00000122299	ZC3H7A	TRUE	TRUE
chr16	11751508	T	A	ENST00000355758	ENSG00000122299	ZC3H7A	TRUE	TRUE
chr16	11751508	T	C	ENST00000355758	ENSG00000122299	ZC3H7A	TRUE	TRUE
chr16	11751508	T	G	ENST00000355758	ENSG00000122299	ZC3H7A	TRUE	TRUE
chr16	11752667	A	C	ENST00000355758	ENSG00000122299	ZC3H7A	TRUE	TRUE
chr16	11752667	A	G	ENST00000355758	ENSG00000122299	ZC3H7A	TRUE	FALSE
chr16	11752667	A	T	ENST00000355758	ENSG00000122299	ZC3H7A	TRUE	TRUE
chr16	11752668	C	A	ENST00000355758	ENSG00000122299	ZC3H7A	TRUE	TRUE
chr16	11752668	C	G	ENST00000355758	ENSG00000122299	ZC3H7A	TRUE	TRUE
chr16	11752668	C	T	ENST00000355758	ENSG00000122299	ZC3H7A	TRUE	TRUE
chr16	11752674	A	T	ENST00000355758	ENSG00000122299	ZC3H7A	FALSE	FALSE
chr16	11752686	A	C	ENST00000355758	ENSG00000122299	ZC3H7A	FALSE	FALSE
chr16	11752686	A	T	ENST00000355758	ENSG00000122299	ZC3H7A	FALSE	FALSE
chr16	11752709	G	A	ENST00000355758	ENSG00000122299	ZC3H7A	FALSE	FALSE
chr16	11752710	C	T	ENST00000355758	ENSG00000122299	ZC3H7A	FALSE	FALSE
chr16	11752711	C	T	ENST00000355758	ENSG00000122299	ZC3H7A	FALSE	FALSE
chr16	11752713	G	T	ENST00000355758	ENSG00000122299	ZC3H7A	FALSE	FALSE
chr16	11752716	G	C	ENST00000355758	ENSG00000122299	ZC3H7A	FALSE	FALSE
chr16	11752716	G	T	ENST00000355758	ENSG00000122299	ZC3H7A	FALSE	FALSE
chr16	11752721	G	A	ENST00000355758	ENSG00000122299	ZC3H7A	TRUE	TRUE
chr16	11752730	C	A	ENST00000355758	ENSG00000122299	ZC3H7A	TRUE	TRUE
chr16	11752745	T	A	ENST00000355758	ENSG00000122299	ZC3H7A	TRUE	TRUE
chr16	11752748	C	A	ENST00000355758	ENSG00000122299	ZC3H7A	TRUE	TRUE
chr16	11752751	T	A	ENST00000355758	ENSG00000122299	ZC3H7A	TRUE	TRUE
chr16	11752757	T	A	ENST00000355758	ENSG00000122299	ZC3H7A	TRUE	TRUE
chr16	11752760	C	A	ENST00000355758	ENSG00000122299	ZC3H7A	TRUE	TRUE
chr16	11752778	G	A	ENST00000355758	ENSG00000122299	ZC3H7A	TRUE	TRUE
chr16	11752779	C	T	ENST00000355758	ENSG00000122299	ZC3H7A	TRUE	TRUE
chr16	11752780	C	T	ENST00000355758	ENSG00000122299	ZC3H7A	TRUE	TRUE
chr16	11752784	G	A	ENST00000355758	ENSG00000122299	ZC3H7A	TRUE	TRUE
chr16	11752787	T	A	ENST00000355758	ENSG00000122299	ZC3H7A	TRUE	TRUE
chr16	11752790	C	A	ENST00000355758	ENSG00000122299	ZC3H7A	TRUE	TRUE
chr16	11752797	G	T	ENST00000355758	ENSG00000122299	ZC3H7A	TRUE	TRUE
chr16	11752805	T	A	ENST00000355758	ENSG00000122299	ZC3H7A	TRUE	TRUE
chr16	11752809	A	T	ENST00000355758	ENSG00000122299	ZC3H7A	TRUE	TRUE
chr16	11752815	C	T	ENST00000355758	ENSG00000122299	ZC3H7A	TRUE	TRUE
chr16	11752816	C	T	ENST00000355758	ENSG00000122299	ZC3H7A	TRUE	TRUE
chr16	11752818	G	T	ENST00000355758	ENSG00000122299	ZC3H7A	TRUE	TRUE
chr16	11752833	C	A	ENST00000355758	ENSG00000122299	ZC3H7A	TRUE	FALSE
chr16	11752833	C	G	ENST00000355758	ENSG00000122299	ZC3H7A	TRUE	FALSE
chr16	11752833	C	T	ENST00000355758	ENSG00000122299	ZC3H7A	TRUE	FALSE
chr16	11752834	T	A	ENST00000355758	ENSG00000122299	ZC3H7A	TRUE	FALSE
chr16	11752834	T	C	ENST00000355758	ENSG00000122299	ZC3H7A	TRUE	FALSE
chr16	11752834	T	G	ENST00000355758	ENSG00000122299	ZC3H7A	TRUE	FALSE
chr16	11756235	A	C	ENST00000355758	ENSG00000122299	ZC3H7A	TRUE	FALSE
chr16	11756235	A	G	ENST00000355758	ENSG00000122299	ZC3H7A	TRUE	FALSE
chr16	11756235	A	T	ENST00000355758	ENSG00000122299	ZC3H7A	TRUE	FALSE
chr16	11756236	C	A	ENST00000355758	ENSG00000122299	ZC3H7A	TRUE	FALSE
chr16	11756236	C	G	ENST00000355758	ENSG00000122299	ZC3H7A	TRUE	FALSE
chr16	11756236	C	T	ENST00000355758	ENSG00000122299	ZC3H7A	TRUE	FALSE
chr16	11756245	C	A	ENST00000355758	ENSG00000122299	ZC3H7A	TRUE	TRUE
chr16	11756249	A	C	ENST00000355758	ENSG00000122299	ZC3H7A	TRUE	TRUE
chr16	11756249	A	T	ENST00000355758	ENSG00000122299	ZC3H7A	TRUE	TRUE
chr16	11756272	G	A	ENST00000355758	ENSG00000122299	ZC3H7A	TRUE	TRUE
chr16	11756275	T	A	ENST00000355758	ENSG00000122299	ZC3H7A	TRUE	TRUE
chr16	11756278	C	A	ENST00000355758	ENSG00000122299	ZC3H7A	TRUE	TRUE
chr16	11756284	C	A	ENST00000355758	ENSG00000122299	ZC3H7A	TRUE	TRUE
chr16	11756287	T	A	ENST00000355758	ENSG00000122299	ZC3H7A	TRUE	TRUE
chr16	11756292	G	C	ENST00000355758	ENSG00000122299	ZC3H7A	TRUE	TRUE
chr16	11756292	G	T	ENST00000355758	ENSG00000122299	ZC3H7A	TRUE	TRUE
chr16	11756296	G	A	ENST00000355758	ENSG00000122299	ZC3H7A	TRUE	TRUE
chr16	11756311	C	A	ENST00000355758	ENSG00000122299	ZC3H7A	TRUE	TRUE
chr16	11756317	T	A	ENST00000355758	ENSG00000122299	ZC3H7A	TRUE	TRUE
chr16	11756320	C	A	ENST00000355758	ENSG00000122299	ZC3H7A	TRUE	TRUE
chr16	11756326	T	A	ENST00000355758	ENSG00000122299	ZC3H7A	TRUE	TRUE
chr16	11756329	G	A	ENST00000355758	ENSG00000122299	ZC3H7A	TRUE	TRUE
chr16	11756335	T	A	ENST00000355758	ENSG00000122299	ZC3H7A	TRUE	TRUE
chr16	11756339	C	T	ENST00000355758	ENSG00000122299	ZC3H7A	TRUE	TRUE
chr16	11756340	C	T	ENST00000355758	ENSG00000122299	ZC3H7A	TRUE	TRUE
chr16	11756347	C	A	ENST00000355758	ENSG00000122299	ZC3H7A	TRUE	TRUE
chr16	11756348	G	C	ENST00000355758	ENSG00000122299	ZC3H7A	TRUE	TRUE
chr16	11756348	G	T	ENST00000355758	ENSG00000122299	ZC3H7A	TRUE	TRUE
chr16	11756356	G	A	ENST00000355758	ENSG00000122299	ZC3H7A	TRUE	TRUE
chr16	11756359	C	A	ENST00000355758	ENSG00000122299	ZC3H7A	TRUE	TRUE
chr16	11756368	G	A	ENST00000355758	ENSG00000122299	ZC3H7A	TRUE	TRUE
chr16	11756371	C	A	ENST00000355758	ENSG00000122299	ZC3H7A	TRUE	FALSE
chr16	11756371	C	G	ENST00000355758	ENSG00000122299	ZC3H7A	TRUE	FALSE
chr16	11756371	C	T	ENST00000355758	ENSG00000122299	ZC3H7A	TRUE	FALSE
chr16	11756372	T	A	ENST00000355758	ENSG00000122299	ZC3H7A	TRUE	FALSE
chr16	11756372	T	C	ENST00000355758	ENSG00000122299	ZC3H7A	TRUE	FALSE
chr16	11756372	T	G	ENST00000355758	ENSG00000122299	ZC3H7A	TRUE	FALSE
chr16	11758429	A	C	ENST00000355758	ENSG00000122299	ZC3H7A	TRUE	FALSE
chr16	11758429	A	G	ENST00000355758	ENSG00000122299	ZC3H7A	TRUE	FALSE
chr16	11758429	A	T	ENST00000355758	ENSG00000122299	ZC3H7A	TRUE	FALSE
chr16	11758430	C	A	ENST00000355758	ENSG00000122299	ZC3H7A	TRUE	FALSE
chr16	11758430	C	G	ENST00000355758	ENSG00000122299	ZC3H7A	TRUE	FALSE
chr16	11758430	C	T	ENST00000355758	ENSG00000122299	ZC3H7A	TRUE	FALSE
chr16	11758440	C	A	ENST00000355758	ENSG00000122299	ZC3H7A	TRUE	TRUE
chr16	11758443	T	A	ENST00000355758	ENSG00000122299	ZC3H7A	TRUE	TRUE
chr16	11758447	G	C	ENST00000355758	ENSG00000122299	ZC3H7A	TRUE	TRUE
chr16	11758447	G	T	ENST00000355758	ENSG00000122299	ZC3H7A	TRUE	TRUE
chr16	11758453	C	T	ENST00000355758	ENSG00000122299	ZC3H7A	TRUE	TRUE
chr16	11758454	C	T	ENST00000355758	ENSG00000122299	ZC3H7A	TRUE	TRUE
chr16	11758461	C	A	ENST00000355758	ENSG00000122299	ZC3H7A	TRUE	TRUE
chr16	11758464	T	A	ENST00000355758	ENSG00000122299	ZC3H7A	TRUE	TRUE
chr16	11758467	C	A	ENST00000355758	ENSG00000122299	ZC3H7A	TRUE	TRUE
chr16	11758470	C	A	ENST00000355758	ENSG00000122299	ZC3H7A	TRUE	TRUE
chr16	11758489	A	T	ENST00000355758	ENSG00000122299	ZC3H7A	TRUE	TRUE
chr16	11758497	C	A	ENST00000355758	ENSG00000122299	ZC3H7A	TRUE	TRUE
chr16	11758501	A	C	ENST00000355758	ENSG00000122299	ZC3H7A	TRUE	TRUE
chr16	11758501	A	T	ENST00000355758	ENSG00000122299	ZC3H7A	TRUE	TRUE
chr16	11758506	G	A	ENST00000355758	ENSG00000122299	ZC3H7A	TRUE	TRUE
chr16	11758507	A	T	ENST00000355758	ENSG00000122299	ZC3H7A	TRUE	TRUE
chr16	11758512	T	A	ENST00000355758	ENSG00000122299	ZC3H7A	TRUE	TRUE
chr16	11758515	T	A	ENST00000355758	ENSG00000122299	ZC3H7A	TRUE	TRUE
chr16	11758534	G	T	ENST00000355758	ENSG00000122299	ZC3H7A	TRUE	TRUE
chr16	11758540	C	A	ENST00000355758	ENSG00000122299	ZC3H7A	TRUE	FALSE
chr16	11758540	C	G	ENST00000355758	ENSG00000122299	ZC3H7A	TRUE	FALSE
chr16	11758540	C	T	ENST00000355758	ENSG00000122299	ZC3H7A	TRUE	FALSE
chr16	11758541	T	A	ENST00000355758	ENSG00000122299	ZC3H7A	TRUE	FALSE
chr16	11758541	T	C	ENST00000355758	ENSG00000122299	ZC3H7A	TRUE	FALSE
chr16	11758541	T	G	ENST00000355758	ENSG00000122299	ZC3H7A	TRUE	FALSE
chr16	11761404	A	C	ENST00000355758	ENSG00000122299	ZC3H7A	FALSE	FALSE
chr16	11761404	A	G	ENST00000355758	ENSG00000122299	ZC3H7A	FALSE	FALSE
chr16	11761404	A	T	ENST00000355758	ENSG00000122299	ZC3H7A	FALSE	FALSE
chr16	11761405	C	A	ENST00000355758	ENSG00000122299	ZC3H7A	FALSE	FALSE
chr16	11761405	C	G	ENST00000355758	ENSG00000122299	ZC3H7A	FALSE	FALSE
chr16	11761405	C	T	ENST00000355758	ENSG00000122299	ZC3H7A	FALSE	FALSE
chr16	11761414	G	A	ENST00000355758	ENSG00000122299	ZC3H7A	TRUE	TRUE
chr16	11761416	A	C	ENST00000355758	ENSG00000122299	ZC3H7A	TRUE	TRUE
chr16	11761416	A	T	ENST00000355758	ENSG00000122299	ZC3H7A	TRUE	TRUE
chr16	11761426	G	A	ENST00000355758	ENSG00000122299	ZC3H7A	TRUE	TRUE
chr16	11761429	T	A	ENST00000355758	ENSG00000122299	ZC3H7A	TRUE	TRUE
chr16	11761432	T	A	ENST00000355758	ENSG00000122299	ZC3H7A	TRUE	TRUE
chr16	11761457	C	T	ENST00000355758	ENSG00000122299	ZC3H7A	TRUE	TRUE
chr16	11761458	C	T	ENST00000355758	ENSG00000122299	ZC3H7A	TRUE	TRUE
chr16	11761462	T	A	ENST00000355758	ENSG00000122299	ZC3H7A	TRUE	TRUE
chr16	11761465	T	A	ENST00000355758	ENSG00000122299	ZC3H7A	TRUE	TRUE
chr16	11761471	C	A	ENST00000355758	ENSG00000122299	ZC3H7A	TRUE	TRUE
chr16	11761486	T	A	ENST00000355758	ENSG00000122299	ZC3H7A
chr16	11761504	T	A	ENST00000355758	ENSG00000122299	ZC3H7A	TRUE	TRUE
chr16	11761508	C	T	ENST00000355758	ENSG00000122299	ZC3H7A	TRUE	TRUE
chr16	11761509	C	T	ENST00000355758	ENSG00000122299	ZC3H7A	TRUE	TRUE
chr16	11761512	C	A	ENST00000355758	ENSG00000122299	ZC3H7A	TRUE	FALSE
chr16	11761512	C	G	ENST00000355758	ENSG00000122299	ZC3H7A	TRUE	FALSE
chr16	11761512	C	T	ENST00000355758	ENSG00000122299	ZC3H7A	TRUE	FALSE
chr16	11761513	T	A	ENST00000355758	ENSG00000122299	ZC3H7A	TRUE	FALSE
chr16	11761513	T	C	ENST00000355758	ENSG00000122299	ZC3H7A	TRUE	FALSE
chr16	11761513	T	G	ENST00000355758	ENSG00000122299	ZC3H7A	TRUE	FALSE
chr16	11761908	A	C	ENST00000355758	ENSG00000122299	ZC3H7A	TRUE	FALSE
chr16	11761908	A	G	ENST00000355758	ENSG00000122299	ZC3H7A	TRUE	FALSE
chr16	11761908	A	T	ENST00000355758	ENSG00000122299	ZC3H7A	TRUE	FALSE
chr16	11761909	C	A	ENST00000355758	ENSG00000122299	ZC3H7A	TRUE	FALSE
chr16	11761909	C	G	ENST00000355758	ENSG00000122299	ZC3H7A	TRUE	FALSE
chr16	11761909	C	T	ENST00000355758	ENSG00000122299	ZC3H7A	TRUE	FALSE
chr16	11761910	G	T	ENST00000355758	ENSG00000122299	ZC3H7A	TRUE	TRUE
chr16	11761923	T	A	ENST00000355758	ENSG00000122299	ZC3H7A	TRUE	TRUE
chr16	11761930	A	T	ENST00000355758	ENSG00000122299	ZC3H7A	TRUE	TRUE
chr16	11761933	A	C	ENST00000355758	ENSG00000122299	ZC3H7A	TRUE	TRUE
chr16	11761933	A	T	ENST00000355758	ENSG00000122299	ZC3H7A	TRUE	TRUE
chr16	11761938	T	A	ENST00000355758	ENSG00000122299	ZC3H7A	TRUE	TRUE
chr16	11761941	T	A	ENST00000355758	ENSG00000122299	ZC3H7A	TRUE	TRUE
chr16	11761947	T	A	ENST00000355758	ENSG00000122299	ZC3H7A	TRUE	TRUE
chr16	11761956	C	A	ENST00000355758	ENSG00000122299	ZC3H7A	TRUE	TRUE
chr16	11761965	G	A	ENST00000355758	ENSG00000122299	ZC3H7A	TRUE	TRUE
chr16	11761974	T	A	ENST00000355758	ENSG00000122299	ZC3H7A	TRUE	TRUE
chr16	11761978	A	T	ENST00000355758	ENSG00000122299	ZC3H7A	TRUE	TRUE
chr16	11761983	G	A	ENST00000355758	ENSG00000122299	ZC3H7A	TRUE	TRUE
chr16	11761987	G	T	ENST00000355758	ENSG00000122299	ZC3H7A	TRUE	TRUE
chr16	11761998	T	A	ENST00000355758	ENSG00000122299	ZC3H7A	TRUE	TRUE
chr16	11762004	T	A	ENST00000355758	ENSG00000122299	ZC3H7A	TRUE	TRUE
chr16	11762019	C	A	ENST00000355758	ENSG00000122299	ZC3H7A	TRUE	TRUE
chr16	11762031	G	A	ENST00000355758	ENSG00000122299	ZC3H7A	TRUE	TRUE
chr16	11762044	C	A	ENST00000355758	ENSG00000122299	ZC3H7A	TRUE	FALSE
chr16	11762044	C	G	ENST00000355758	ENSG00000122299	ZC3H7A	TRUE	FALSE
chr16	11762044	C	T	ENST00000355758	ENSG00000122299	ZC3H7A	TRUE	FALSE
chr16	11762045	T	A	ENST00000355758	ENSG00000122299	ZC3H7A	TRUE	FALSE
