## Supplementary Dataset 1 for "Integrating 730,947 exome sequences with clinical literature improves gene discovery": 349081_file02 (part 321 of 429)

chrom	pos	ref	alt	transcript_id	gene_id	gene_symbol	relaxed	strict
chr16	11762045	T	C	ENST00000355758	ENSG00000122299	ZC3H7A	TRUE	FALSE
chr16	11762045	T	G	ENST00000355758	ENSG00000122299	ZC3H7A	TRUE	FALSE
chr16	11762669	A	C	ENST00000355758	ENSG00000122299	ZC3H7A	TRUE	FALSE
chr16	11762669	A	G	ENST00000355758	ENSG00000122299	ZC3H7A	TRUE	FALSE
chr16	11762669	A	T	ENST00000355758	ENSG00000122299	ZC3H7A	TRUE	FALSE
chr16	11762670	C	A	ENST00000355758	ENSG00000122299	ZC3H7A	TRUE	FALSE
chr16	11762670	C	G	ENST00000355758	ENSG00000122299	ZC3H7A	TRUE	FALSE
chr16	11762670	C	T	ENST00000355758	ENSG00000122299	ZC3H7A	TRUE	FALSE
chr16	11762673	G	A	ENST00000355758	ENSG00000122299	ZC3H7A	TRUE	TRUE
chr16	11762679	C	A	ENST00000355758	ENSG00000122299	ZC3H7A	TRUE	TRUE
chr16	11762694	C	A	ENST00000355758	ENSG00000122299	ZC3H7A	TRUE	TRUE
chr16	11762696	A	T	ENST00000355758	ENSG00000122299	ZC3H7A	TRUE	TRUE
chr16	11762703	G	A	ENST00000355758	ENSG00000122299	ZC3H7A	TRUE	TRUE
chr16	11762704	C	T	ENST00000355758	ENSG00000122299	ZC3H7A	TRUE	TRUE
chr16	11762705	C	T	ENST00000355758	ENSG00000122299	ZC3H7A	TRUE	TRUE
chr16	11762707	A	C	ENST00000355758	ENSG00000122299	ZC3H7A	TRUE	TRUE
chr16	11762707	A	T	ENST00000355758	ENSG00000122299	ZC3H7A	TRUE	TRUE
chr16	11762712	G	A	ENST00000355758	ENSG00000122299	ZC3H7A	TRUE	TRUE
chr16	11762715	T	A	ENST00000355758	ENSG00000122299	ZC3H7A	TRUE	TRUE
chr16	11762721	C	A	ENST00000355758	ENSG00000122299	ZC3H7A	TRUE	TRUE
chr16	11762724	G	A	ENST00000355758	ENSG00000122299	ZC3H7A	TRUE	TRUE
chr16	11762741	G	C	ENST00000355758	ENSG00000122299	ZC3H7A	TRUE	TRUE
chr16	11762741	G	T	ENST00000355758	ENSG00000122299	ZC3H7A	TRUE	TRUE
chr16	11762748	C	A	ENST00000355758	ENSG00000122299	ZC3H7A	TRUE	FALSE
chr16	11762748	C	G	ENST00000355758	ENSG00000122299	ZC3H7A	TRUE	FALSE
chr16	11762748	C	T	ENST00000355758	ENSG00000122299	ZC3H7A	TRUE	FALSE
chr16	11762749	T	A	ENST00000355758	ENSG00000122299	ZC3H7A	TRUE	FALSE
chr16	11762749	T	C	ENST00000355758	ENSG00000122299	ZC3H7A	TRUE	FALSE
chr16	11762749	T	G	ENST00000355758	ENSG00000122299	ZC3H7A	TRUE	FALSE
chr16	11763476	A	C	ENST00000355758	ENSG00000122299	ZC3H7A	TRUE	FALSE
chr16	11763476	A	G	ENST00000355758	ENSG00000122299	ZC3H7A	TRUE	FALSE
chr16	11763476	A	T	ENST00000355758	ENSG00000122299	ZC3H7A	TRUE	FALSE
chr16	11763477	C	A	ENST00000355758	ENSG00000122299	ZC3H7A	TRUE	FALSE
chr16	11763477	C	G	ENST00000355758	ENSG00000122299	ZC3H7A	TRUE	FALSE
chr16	11763477	C	T	ENST00000355758	ENSG00000122299	ZC3H7A	TRUE	FALSE
chr16	11763484	C	A	ENST00000355758	ENSG00000122299	ZC3H7A	TRUE	TRUE
chr16	11763490	G	A	ENST00000355758	ENSG00000122299	ZC3H7A	TRUE	TRUE
chr16	11763497	C	T	ENST00000355758	ENSG00000122299	ZC3H7A	TRUE	TRUE
chr16	11763498	C	T	ENST00000355758	ENSG00000122299	ZC3H7A	TRUE	TRUE
chr16	11763505	T	A	ENST00000355758	ENSG00000122299	ZC3H7A	TRUE	TRUE
chr16	11763511	C	A	ENST00000355758	ENSG00000122299	ZC3H7A	TRUE	TRUE
chr16	11763527	A	C	ENST00000355758	ENSG00000122299	ZC3H7A	TRUE	TRUE
chr16	11763527	A	T	ENST00000355758	ENSG00000122299	ZC3H7A	TRUE	TRUE
chr16	11763533	G	T	ENST00000355758	ENSG00000122299	ZC3H7A	TRUE	TRUE
chr16	11763538	C	A	ENST00000355758	ENSG00000122299	ZC3H7A	TRUE	TRUE
chr16	11763544	C	A	ENST00000355758	ENSG00000122299	ZC3H7A	TRUE	TRUE
chr16	11763549	A	C	ENST00000355758	ENSG00000122299	ZC3H7A	TRUE	TRUE
chr16	11763549	A	T	ENST00000355758	ENSG00000122299	ZC3H7A	TRUE	TRUE
chr16	11763551	A	T	ENST00000355758	ENSG00000122299	ZC3H7A	TRUE	TRUE
chr16	11763557	A	C	ENST00000355758	ENSG00000122299	ZC3H7A	TRUE	TRUE
chr16	11763557	A	T	ENST00000355758	ENSG00000122299	ZC3H7A	TRUE	TRUE
chr16	11763568	C	A	ENST00000355758	ENSG00000122299	ZC3H7A	TRUE	TRUE
chr16	11763574	G	A	ENST00000355758	ENSG00000122299	ZC3H7A	TRUE	TRUE
chr16	11763575	A	T	ENST00000355758	ENSG00000122299	ZC3H7A	TRUE	TRUE
chr16	11763579	A	C	ENST00000355758	ENSG00000122299	ZC3H7A	TRUE	TRUE
chr16	11763579	A	T	ENST00000355758	ENSG00000122299	ZC3H7A	TRUE	TRUE
chr16	11763589	G	A	ENST00000355758	ENSG00000122299	ZC3H7A	TRUE	TRUE
chr16	11763590	A	T	ENST00000355758	ENSG00000122299	ZC3H7A	TRUE	TRUE
chr16	11763595	G	A	ENST00000355758	ENSG00000122299	ZC3H7A	TRUE	TRUE
chr16	11763616	T	A	ENST00000355758	ENSG00000122299	ZC3H7A
chr16	11763620	G	C	ENST00000355758	ENSG00000122299	ZC3H7A
chr16	11763620	G	T	ENST00000355758	ENSG00000122299	ZC3H7A
chr16	11763625	T	A	ENST00000355758	ENSG00000122299	ZC3H7A
chr16	11763637	C	A	ENST00000355758	ENSG00000122299	ZC3H7A
chr16	11763640	G	A	ENST00000355758	ENSG00000122299	ZC3H7A
chr16	11763642	A	T	ENST00000355758	ENSG00000122299	ZC3H7A
chr16	11763656	G	T	ENST00000355758	ENSG00000122299	ZC3H7A
chr16	11763660	C	A	ENST00000355758	ENSG00000122299	ZC3H7A	TRUE	FALSE
chr16	11763660	C	G	ENST00000355758	ENSG00000122299	ZC3H7A	TRUE	FALSE
chr16	11763660	C	T	ENST00000355758	ENSG00000122299	ZC3H7A	TRUE	FALSE
chr16	11763661	T	A	ENST00000355758	ENSG00000122299	ZC3H7A	TRUE	FALSE
chr16	11763661	T	C	ENST00000355758	ENSG00000122299	ZC3H7A	TRUE	FALSE
chr16	11763661	T	G	ENST00000355758	ENSG00000122299	ZC3H7A	TRUE	FALSE
chr16	11765051	A	C	ENST00000355758	ENSG00000122299	ZC3H7A	TRUE	FALSE
chr16	11765051	A	G	ENST00000355758	ENSG00000122299	ZC3H7A	TRUE	FALSE
chr16	11765051	A	T	ENST00000355758	ENSG00000122299	ZC3H7A	TRUE	FALSE
chr16	11765052	C	A	ENST00000355758	ENSG00000122299	ZC3H7A	TRUE	FALSE
chr16	11765052	C	G	ENST00000355758	ENSG00000122299	ZC3H7A	TRUE	FALSE
chr16	11765052	C	T	ENST00000355758	ENSG00000122299	ZC3H7A	TRUE	FALSE
chr16	11765054	T	A	ENST00000355758	ENSG00000122299	ZC3H7A	TRUE	TRUE
chr16	11765063	C	A	ENST00000355758	ENSG00000122299	ZC3H7A	TRUE	TRUE
chr16	11765069	C	A	ENST00000355758	ENSG00000122299	ZC3H7A	TRUE	TRUE
chr16	11765075	T	A	ENST00000355758	ENSG00000122299	ZC3H7A	TRUE	TRUE
chr16	11765091	A	T	ENST00000355758	ENSG00000122299	ZC3H7A	TRUE	TRUE
chr16	11765111	T	A	ENST00000355758	ENSG00000122299	ZC3H7A	TRUE	TRUE
chr16	11765117	T	A	ENST00000355758	ENSG00000122299	ZC3H7A	TRUE	TRUE
chr16	11765120	T	A	ENST00000355758	ENSG00000122299	ZC3H7A	TRUE	TRUE
chr16	11765132	T	A	ENST00000355758	ENSG00000122299	ZC3H7A	TRUE	TRUE
chr16	11765138	T	A	ENST00000355758	ENSG00000122299	ZC3H7A	TRUE	TRUE
chr16	11765148	A	T	ENST00000355758	ENSG00000122299	ZC3H7A	TRUE	TRUE
chr16	11765153	T	A	ENST00000355758	ENSG00000122299	ZC3H7A	TRUE	TRUE
chr16	11765154	C	A	ENST00000355758	ENSG00000122299	ZC3H7A	TRUE	FALSE
chr16	11765154	C	G	ENST00000355758	ENSG00000122299	ZC3H7A	TRUE	FALSE
chr16	11765154	C	T	ENST00000355758	ENSG00000122299	ZC3H7A	TRUE	FALSE
chr16	11765155	T	A	ENST00000355758	ENSG00000122299	ZC3H7A	TRUE	FALSE
chr16	11765155	T	C	ENST00000355758	ENSG00000122299	ZC3H7A	TRUE	FALSE
chr16	11765155	T	G	ENST00000355758	ENSG00000122299	ZC3H7A	TRUE	FALSE
chr16	11765487	A	C	ENST00000355758	ENSG00000122299	ZC3H7A	TRUE	FALSE
chr16	11765487	A	G	ENST00000355758	ENSG00000122299	ZC3H7A	TRUE	FALSE
chr16	11765487	A	T	ENST00000355758	ENSG00000122299	ZC3H7A	TRUE	FALSE
chr16	11765488	C	A	ENST00000355758	ENSG00000122299	ZC3H7A	TRUE	FALSE
chr16	11765488	C	G	ENST00000355758	ENSG00000122299	ZC3H7A	TRUE	FALSE
chr16	11765488	C	T	ENST00000355758	ENSG00000122299	ZC3H7A	TRUE	FALSE
chr16	11765491	C	A	ENST00000355758	ENSG00000122299	ZC3H7A	TRUE	TRUE
chr16	11765492	A	T	ENST00000355758	ENSG00000122299	ZC3H7A	TRUE	TRUE
chr16	11765509	C	A	ENST00000355758	ENSG00000122299	ZC3H7A	TRUE	TRUE
chr16	11765521	C	A	ENST00000355758	ENSG00000122299	ZC3H7A	TRUE	TRUE
chr16	11765524	G	A	ENST00000355758	ENSG00000122299	ZC3H7A	TRUE	TRUE
chr16	11765533	T	A	ENST00000355758	ENSG00000122299	ZC3H7A	TRUE	TRUE
chr16	11765554	T	A	ENST00000355758	ENSG00000122299	ZC3H7A	TRUE	TRUE
chr16	11765557	C	A	ENST00000355758	ENSG00000122299	ZC3H7A	TRUE	TRUE
chr16	11765578	C	A	ENST00000355758	ENSG00000122299	ZC3H7A	TRUE	TRUE
chr16	11765593	C	A	ENST00000355758	ENSG00000122299	ZC3H7A	TRUE	TRUE
chr16	11765596	T	A	ENST00000355758	ENSG00000122299	ZC3H7A	TRUE	TRUE
chr16	11765602	C	A	ENST00000355758	ENSG00000122299	ZC3H7A	TRUE	TRUE
chr16	11765609	C	T	ENST00000355758	ENSG00000122299	ZC3H7A	TRUE	TRUE
chr16	11765610	C	T	ENST00000355758	ENSG00000122299	ZC3H7A	TRUE	TRUE
chr16	11765623	C	A	ENST00000355758	ENSG00000122299	ZC3H7A	TRUE	TRUE
chr16	11765626	C	A	ENST00000355758	ENSG00000122299	ZC3H7A	TRUE	TRUE
chr16	11765629	G	A	ENST00000355758	ENSG00000122299	ZC3H7A	TRUE	TRUE
chr16	11765630	G	T	ENST00000355758	ENSG00000122299	ZC3H7A	TRUE	TRUE
chr16	11765633	A	C	ENST00000355758	ENSG00000122299	ZC3H7A	TRUE	TRUE
chr16	11765633	A	T	ENST00000355758	ENSG00000122299	ZC3H7A	TRUE	TRUE
chr16	11765645	G	T	ENST00000355758	ENSG00000122299	ZC3H7A	TRUE	TRUE
chr16	11765655	G	C	ENST00000355758	ENSG00000122299	ZC3H7A	TRUE	TRUE
chr16	11765655	G	T	ENST00000355758	ENSG00000122299	ZC3H7A	TRUE	TRUE
chr16	11765657	A	C	ENST00000355758	ENSG00000122299	ZC3H7A	TRUE	TRUE
chr16	11765657	A	T	ENST00000355758	ENSG00000122299	ZC3H7A	TRUE	TRUE
chr16	11765662	T	A	ENST00000355758	ENSG00000122299	ZC3H7A	TRUE	TRUE
chr16	11765663	A	T	ENST00000355758	ENSG00000122299	ZC3H7A	TRUE	TRUE
chr16	11765668	C	A	ENST00000355758	ENSG00000122299	ZC3H7A	TRUE	TRUE
chr16	11765671	C	A	ENST00000355758	ENSG00000122299	ZC3H7A	TRUE	TRUE
chr16	11765674	C	A	ENST00000355758	ENSG00000122299	ZC3H7A	TRUE	TRUE
chr16	11765686	C	A	ENST00000355758	ENSG00000122299	ZC3H7A	TRUE	FALSE
chr16	11765686	C	G	ENST00000355758	ENSG00000122299	ZC3H7A	TRUE	FALSE
chr16	11765686	C	T	ENST00000355758	ENSG00000122299	ZC3H7A	TRUE	FALSE
chr16	11765687	T	A	ENST00000355758	ENSG00000122299	ZC3H7A	TRUE	FALSE
chr16	11765687	T	C	ENST00000355758	ENSG00000122299	ZC3H7A	TRUE	FALSE
chr16	11765687	T	G	ENST00000355758	ENSG00000122299	ZC3H7A	TRUE	FALSE
chr16	11767415	A	C	ENST00000355758	ENSG00000122299	ZC3H7A	TRUE	TRUE
chr16	11767415	A	G	ENST00000355758	ENSG00000122299	ZC3H7A	TRUE	FALSE
chr16	11767415	A	T	ENST00000355758	ENSG00000122299	ZC3H7A	TRUE	TRUE
chr16	11767416	C	A	ENST00000355758	ENSG00000122299	ZC3H7A	TRUE	TRUE
chr16	11767416	C	G	ENST00000355758	ENSG00000122299	ZC3H7A	TRUE	TRUE
chr16	11767416	C	T	ENST00000355758	ENSG00000122299	ZC3H7A	TRUE	TRUE
chr16	11767420	T	A	ENST00000355758	ENSG00000122299	ZC3H7A	TRUE	TRUE
chr16	11767421	A	T	ENST00000355758	ENSG00000122299	ZC3H7A	TRUE	TRUE
chr16	11767427	A	C	ENST00000355758	ENSG00000122299	ZC3H7A	TRUE	TRUE
chr16	11767427	A	T	ENST00000355758	ENSG00000122299	ZC3H7A	TRUE	TRUE
chr16	11767430	A	C	ENST00000355758	ENSG00000122299	ZC3H7A	TRUE	TRUE
chr16	11767430	A	T	ENST00000355758	ENSG00000122299	ZC3H7A	TRUE	TRUE
chr16	11767438	C	A	ENST00000355758	ENSG00000122299	ZC3H7A	TRUE	TRUE
chr16	11767441	C	A	ENST00000355758	ENSG00000122299	ZC3H7A	TRUE	TRUE
chr16	11767442	A	C	ENST00000355758	ENSG00000122299	ZC3H7A	TRUE	TRUE
chr16	11767442	A	T	ENST00000355758	ENSG00000122299	ZC3H7A	TRUE	TRUE
chr16	11767453	T	A	ENST00000355758	ENSG00000122299	ZC3H7A	TRUE	TRUE
chr16	11767462	T	A	ENST00000355758	ENSG00000122299	ZC3H7A	TRUE	TRUE
chr16	11767474	T	A	ENST00000355758	ENSG00000122299	ZC3H7A
chr16	11767477	T	A	ENST00000355758	ENSG00000122299	ZC3H7A	TRUE	TRUE
chr16	11767478	C	T	ENST00000355758	ENSG00000122299	ZC3H7A	TRUE	TRUE
chr16	11767479	C	T	ENST00000355758	ENSG00000122299	ZC3H7A	TRUE	TRUE
chr16	11767482	G	C	ENST00000355758	ENSG00000122299	ZC3H7A	TRUE	TRUE
chr16	11767482	G	T	ENST00000355758	ENSG00000122299	ZC3H7A	TRUE	TRUE
chr16	11767486	T	A	ENST00000355758	ENSG00000122299	ZC3H7A	TRUE	TRUE
chr16	11767492	C	A	ENST00000355758	ENSG00000122299	ZC3H7A	TRUE	TRUE
chr16	11767501	T	A	ENST00000355758	ENSG00000122299	ZC3H7A	TRUE	TRUE
chr16	11767515	A	C	ENST00000355758	ENSG00000122299	ZC3H7A	TRUE	TRUE
chr16	11767515	A	T	ENST00000355758	ENSG00000122299	ZC3H7A	TRUE	TRUE
chr16	11767525	T	A	ENST00000355758	ENSG00000122299	ZC3H7A	TRUE	TRUE
chr16	11767528	T	A	ENST00000355758	ENSG00000122299	ZC3H7A	TRUE	TRUE
chr16	11767529	A	T	ENST00000355758	ENSG00000122299	ZC3H7A	TRUE	TRUE
chr16	11767534	T	A	ENST00000355758	ENSG00000122299	ZC3H7A	TRUE	TRUE
chr16	11767553	G	C	ENST00000355758	ENSG00000122299	ZC3H7A	TRUE	TRUE
chr16	11767553	G	T	ENST00000355758	ENSG00000122299	ZC3H7A	TRUE	TRUE
chr16	11767569	A	C	ENST00000355758	ENSG00000122299	ZC3H7A	TRUE	TRUE
chr16	11767569	A	T	ENST00000355758	ENSG00000122299	ZC3H7A	TRUE	TRUE
chr16	11767573	T	A	ENST00000355758	ENSG00000122299	ZC3H7A	TRUE	TRUE
chr16	11767579	C	A	ENST00000355758	ENSG00000122299	ZC3H7A	TRUE	TRUE
chr16	11767579	C	G	ENST00000355758	ENSG00000122299	ZC3H7A	TRUE	TRUE
chr16	11767579	C	T	ENST00000355758	ENSG00000122299	ZC3H7A	TRUE	TRUE
chr16	11767580	T	A	ENST00000355758	ENSG00000122299	ZC3H7A	TRUE	TRUE
chr16	11767580	T	C	ENST00000355758	ENSG00000122299	ZC3H7A	TRUE	TRUE
chr16	11767580	T	G	ENST00000355758	ENSG00000122299	ZC3H7A	TRUE	TRUE
chr16	11768313	A	C	ENST00000355758	ENSG00000122299	ZC3H7A	TRUE	FALSE
chr16	11768313	A	G	ENST00000355758	ENSG00000122299	ZC3H7A	TRUE	FALSE
chr16	11768313	A	T	ENST00000355758	ENSG00000122299	ZC3H7A	TRUE	FALSE
chr16	11768314	C	A	ENST00000355758	ENSG00000122299	ZC3H7A	TRUE	FALSE
chr16	11768314	C	G	ENST00000355758	ENSG00000122299	ZC3H7A	TRUE	FALSE
chr16	11768314	C	T	ENST00000355758	ENSG00000122299	ZC3H7A	TRUE	FALSE
chr16	11768317	G	C	ENST00000355758	ENSG00000122299	ZC3H7A	TRUE	TRUE
chr16	11768317	G	T	ENST00000355758	ENSG00000122299	ZC3H7A	TRUE	TRUE
chr16	11768321	T	A	ENST00000355758	ENSG00000122299	ZC3H7A	TRUE	TRUE
chr16	11768328	A	T	ENST00000355758	ENSG00000122299	ZC3H7A	TRUE	TRUE
chr16	11768336	G	A	ENST00000355758	ENSG00000122299	ZC3H7A	TRUE	TRUE
chr16	11768337	G	T	ENST00000355758	ENSG00000122299	ZC3H7A	TRUE	TRUE
chr16	11768345	G	A	ENST00000355758	ENSG00000122299	ZC3H7A	TRUE	TRUE
chr16	11768348	T	A	ENST00000355758	ENSG00000122299	ZC3H7A
chr16	11768350	A	T	ENST00000355758	ENSG00000122299	ZC3H7A	TRUE	TRUE
chr16	11768354	C	A	ENST00000355758	ENSG00000122299	ZC3H7A	TRUE	TRUE
chr16	11768363	C	A	ENST00000355758	ENSG00000122299	ZC3H7A	TRUE	TRUE
chr16	11768366	C	A	ENST00000355758	ENSG00000122299	ZC3H7A	TRUE	TRUE
chr16	11768378	T	A	ENST00000355758	ENSG00000122299	ZC3H7A	TRUE	TRUE
chr16	11768389	G	C	ENST00000355758	ENSG00000122299	ZC3H7A	TRUE	TRUE
chr16	11768389	G	T	ENST00000355758	ENSG00000122299	ZC3H7A	TRUE	TRUE
chr16	11768392	G	C	ENST00000355758	ENSG00000122299	ZC3H7A	TRUE	TRUE
chr16	11768392	G	T	ENST00000355758	ENSG00000122299	ZC3H7A	TRUE	TRUE
chr16	11768402	T	A	ENST00000355758	ENSG00000122299	ZC3H7A	TRUE	TRUE
chr16	11768417	C	A	ENST00000355758	ENSG00000122299	ZC3H7A	TRUE	TRUE
chr16	11768429	C	A	ENST00000355758	ENSG00000122299	ZC3H7A	TRUE	TRUE
chr16	11768441	T	A	ENST00000355758	ENSG00000122299	ZC3H7A	TRUE	TRUE
chr16	11768447	G	A	ENST00000355758	ENSG00000122299	ZC3H7A	TRUE	TRUE
chr16	11768452	G	C	ENST00000355758	ENSG00000122299	ZC3H7A	TRUE	TRUE
chr16	11768452	G	T	ENST00000355758	ENSG00000122299	ZC3H7A	TRUE	TRUE
chr16	11768459	C	A	ENST00000355758	ENSG00000122299	ZC3H7A	TRUE	TRUE
chr16	11768471	C	A	ENST00000355758	ENSG00000122299	ZC3H7A	TRUE	TRUE
chr16	11768473	G	C	ENST00000355758	ENSG00000122299	ZC3H7A	TRUE	TRUE
chr16	11768473	G	T	ENST00000355758	ENSG00000122299	ZC3H7A	TRUE	TRUE
chr16	11768482	A	T	ENST00000355758	ENSG00000122299	ZC3H7A	TRUE	TRUE
chr16	11768495	C	A	ENST00000355758	ENSG00000122299	ZC3H7A
chr16	11768502	C	A	ENST00000355758	ENSG00000122299	ZC3H7A	TRUE	FALSE
chr16	11768502	C	G	ENST00000355758	ENSG00000122299	ZC3H7A	TRUE	FALSE
chr16	11768502	C	T	ENST00000355758	ENSG00000122299	ZC3H7A	TRUE	FALSE
chr16	11768503	T	A	ENST00000355758	ENSG00000122299	ZC3H7A	TRUE	TRUE
chr16	11768503	T	C	ENST00000355758	ENSG00000122299	ZC3H7A	TRUE	FALSE
chr16	11768503	T	G	ENST00000355758	ENSG00000122299	ZC3H7A	TRUE	FALSE
chr16	11769029	A	C	ENST00000355758	ENSG00000122299	ZC3H7A	TRUE	FALSE
chr16	11769029	A	G	ENST00000355758	ENSG00000122299	ZC3H7A	TRUE	FALSE
chr16	11769029	A	T	ENST00000355758	ENSG00000122299	ZC3H7A	TRUE	FALSE
chr16	11769030	C	A	ENST00000355758	ENSG00000122299	ZC3H7A	TRUE	FALSE
chr16	11769030	C	G	ENST00000355758	ENSG00000122299	ZC3H7A	TRUE	FALSE
chr16	11769030	C	T	ENST00000355758	ENSG00000122299	ZC3H7A	TRUE	FALSE
chr16	11769035	A	C	ENST00000355758	ENSG00000122299	ZC3H7A	TRUE	TRUE
chr16	11769035	A	T	ENST00000355758	ENSG00000122299	ZC3H7A	TRUE	TRUE
chr16	11769069	C	A	ENST00000355758	ENSG00000122299	ZC3H7A	TRUE	TRUE
chr16	11769072	C	A	ENST00000355758	ENSG00000122299	ZC3H7A	TRUE	TRUE
chr16	11769075	T	A	ENST00000355758	ENSG00000122299	ZC3H7A	TRUE	TRUE
chr16	11769083	G	C	ENST00000355758	ENSG00000122299	ZC3H7A	TRUE	TRUE
chr16	11769083	G	T	ENST00000355758	ENSG00000122299	ZC3H7A	TRUE	TRUE
chr16	11769096	C	A	ENST00000355758	ENSG00000122299	ZC3H7A	FALSE	FALSE
chr16	11769096	C	G	ENST00000355758	ENSG00000122299	ZC3H7A	FALSE	FALSE
chr16	11769096	C	T	ENST00000355758	ENSG00000122299	ZC3H7A	FALSE	FALSE
chr16	11769097	T	A	ENST00000355758	ENSG00000122299	ZC3H7A	FALSE	FALSE
chr16	11769097	T	C	ENST00000355758	ENSG00000122299	ZC3H7A	FALSE	FALSE
chr16	11769097	T	G	ENST00000355758	ENSG00000122299	ZC3H7A	FALSE	FALSE
chr16	11770781	A	C	ENST00000355758	ENSG00000122299	ZC3H7A	TRUE	FALSE
chr16	11770781	A	G	ENST00000355758	ENSG00000122299	ZC3H7A	TRUE	FALSE
chr16	11770781	A	T	ENST00000355758	ENSG00000122299	ZC3H7A	TRUE	FALSE
chr16	11770782	C	A	ENST00000355758	ENSG00000122299	ZC3H7A	TRUE	FALSE
chr16	11770782	C	G	ENST00000355758	ENSG00000122299	ZC3H7A	TRUE	FALSE
chr16	11770782	C	T	ENST00000355758	ENSG00000122299	ZC3H7A	TRUE	FALSE
chr16	11770786	G	A	ENST00000355758	ENSG00000122299	ZC3H7A	TRUE	TRUE
chr16	11770789	T	A	ENST00000355758	ENSG00000122299	ZC3H7A	TRUE	TRUE
chr16	11770795	C	A	ENST00000355758	ENSG00000122299	ZC3H7A	TRUE	TRUE
chr16	11770803	G	C	ENST00000355758	ENSG00000122299	ZC3H7A	TRUE	TRUE
chr16	11770803	G	T	ENST00000355758	ENSG00000122299	ZC3H7A	TRUE	TRUE
chr16	11770809	G	C	ENST00000355758	ENSG00000122299	ZC3H7A	TRUE	TRUE
chr16	11770809	G	T	ENST00000355758	ENSG00000122299	ZC3H7A	TRUE	TRUE
chr16	11770815	A	C	ENST00000355758	ENSG00000122299	ZC3H7A	TRUE	TRUE
chr16	11770815	A	T	ENST00000355758	ENSG00000122299	ZC3H7A	TRUE	TRUE
chr16	11770823	A	T	ENST00000355758	ENSG00000122299	ZC3H7A	TRUE	TRUE
chr16	11770834	C	A	ENST00000355758	ENSG00000122299	ZC3H7A	TRUE	TRUE
chr16	11770836	A	C	ENST00000355758	ENSG00000122299	ZC3H7A	TRUE	TRUE
chr16	11770836	A	T	ENST00000355758	ENSG00000122299	ZC3H7A	TRUE	TRUE
chr16	11770842	G	C	ENST00000355758	ENSG00000122299	ZC3H7A	TRUE	TRUE
chr16	11770842	G	T	ENST00000355758	ENSG00000122299	ZC3H7A	TRUE	TRUE
chr16	11770848	A	T	ENST00000355758	ENSG00000122299	ZC3H7A	TRUE	TRUE
chr16	11770856	A	C	ENST00000355758	ENSG00000122299	ZC3H7A	TRUE	TRUE
chr16	11770856	A	T	ENST00000355758	ENSG00000122299	ZC3H7A	TRUE	TRUE
chr16	11770864	C	A	ENST00000355758	ENSG00000122299	ZC3H7A	TRUE	TRUE
chr16	11770866	G	C	ENST00000355758	ENSG00000122299	ZC3H7A	TRUE	TRUE
chr16	11770866	G	T	ENST00000355758	ENSG00000122299	ZC3H7A	TRUE	TRUE
chr16	11770886	A	C	ENST00000355758	ENSG00000122299	ZC3H7A	TRUE	TRUE
chr16	11770886	A	T	ENST00000355758	ENSG00000122299	ZC3H7A	TRUE	TRUE
chr16	11770905	A	C	ENST00000355758	ENSG00000122299	ZC3H7A	TRUE	TRUE
chr16	11770905	A	T	ENST00000355758	ENSG00000122299	ZC3H7A	TRUE	TRUE
chr16	11770912	C	A	ENST00000355758	ENSG00000122299	ZC3H7A	TRUE	TRUE
chr16	11770914	A	C	ENST00000355758	ENSG00000122299	ZC3H7A	TRUE	TRUE
chr16	11770914	A	T	ENST00000355758	ENSG00000122299	ZC3H7A	TRUE	TRUE
chr16	11770920	G	T	ENST00000355758	ENSG00000122299	ZC3H7A	TRUE	TRUE
chr16	11770926	G	T	ENST00000355758	ENSG00000122299	ZC3H7A	TRUE	TRUE
chr16	11770960	G	A	ENST00000355758	ENSG00000122299	ZC3H7A	TRUE	TRUE
chr16	11770969	C	A	ENST00000355758	ENSG00000122299	ZC3H7A	TRUE	TRUE
chr16	11770972	T	A	ENST00000355758	ENSG00000122299	ZC3H7A	TRUE	TRUE
chr16	11770977	A	C	ENST00000355758	ENSG00000122299	ZC3H7A	TRUE	TRUE
chr16	11770977	A	T	ENST00000355758	ENSG00000122299	ZC3H7A	TRUE	TRUE
chr16	11770983	G	C	ENST00000355758	ENSG00000122299	ZC3H7A	TRUE	TRUE
chr16	11770983	G	T	ENST00000355758	ENSG00000122299	ZC3H7A	TRUE	TRUE
chr16	11770988	C	A	ENST00000355758	ENSG00000122299	ZC3H7A	TRUE	TRUE
chr16	11770988	C	G	ENST00000355758	ENSG00000122299	ZC3H7A	TRUE	TRUE
chr16	11770988	C	T	ENST00000355758	ENSG00000122299	ZC3H7A	TRUE	TRUE
chr16	11770989	T	A	ENST00000355758	ENSG00000122299	ZC3H7A	TRUE	TRUE
chr16	11770989	T	C	ENST00000355758	ENSG00000122299	ZC3H7A	TRUE	FALSE
chr16	11770989	T	G	ENST00000355758	ENSG00000122299	ZC3H7A	TRUE	TRUE
chr16	11774234	A	C	ENST00000355758	ENSG00000122299	ZC3H7A	TRUE	TRUE
chr16	11774234	A	G	ENST00000355758	ENSG00000122299	ZC3H7A	FALSE	FALSE
chr16	11774234	A	T	ENST00000355758	ENSG00000122299	ZC3H7A	TRUE	TRUE
chr16	11774235	C	A	ENST00000355758	ENSG00000122299	ZC3H7A	TRUE	TRUE
chr16	11774235	C	G	ENST00000355758	ENSG00000122299	ZC3H7A	TRUE	TRUE
chr16	11774235	C	T	ENST00000355758	ENSG00000122299	ZC3H7A	TRUE	TRUE
chr16	11774247	C	A	ENST00000355758	ENSG00000122299	ZC3H7A	TRUE	TRUE
chr16	11774256	C	A	ENST00000355758	ENSG00000122299	ZC3H7A	TRUE	TRUE
chr16	11774286	C	A	ENST00000355758	ENSG00000122299	ZC3H7A	TRUE	TRUE
chr16	11774292	C	A	ENST00000355758	ENSG00000122299	ZC3H7A	TRUE	TRUE
chr16	11774307	C	A	ENST00000355758	ENSG00000122299	ZC3H7A	TRUE	TRUE
chr16	11774325	C	A	ENST00000355758	ENSG00000122299	ZC3H7A	TRUE	TRUE
chr16	11774346	T	A	ENST00000355758	ENSG00000122299	ZC3H7A	TRUE	TRUE
chr16	11774349	C	A	ENST00000355758	ENSG00000122299	ZC3H7A	TRUE	TRUE
chr16	11774352	C	A	ENST00000355758	ENSG00000122299	ZC3H7A	TRUE	TRUE
chr16	11774385	C	A	ENST00000355758	ENSG00000122299	ZC3H7A	TRUE	TRUE
chr16	11774388	C	A	ENST00000355758	ENSG00000122299	ZC3H7A	TRUE	TRUE
chr16	11774394	G	A	ENST00000355758	ENSG00000122299	ZC3H7A	TRUE	TRUE
chr16	11774402	A	T	ENST00000355758	ENSG00000122299	ZC3H7A	TRUE	TRUE
chr16	11774414	A	C	ENST00000355758	ENSG00000122299	ZC3H7A	TRUE	TRUE
chr16	11774414	A	T	ENST00000355758	ENSG00000122299	ZC3H7A	TRUE	TRUE
chr16	11774432	G	C	ENST00000355758	ENSG00000122299	ZC3H7A	TRUE	TRUE
chr16	11774432	G	T	ENST00000355758	ENSG00000122299	ZC3H7A	TRUE	TRUE
chr16	11774442	C	A	ENST00000355758	ENSG00000122299	ZC3H7A	TRUE	TRUE
chr16	11774448	C	A	ENST00000355758	ENSG00000122299	ZC3H7A	TRUE	TRUE
chr16	11774454	C	A	ENST00000355758	ENSG00000122299	ZC3H7A	TRUE	TRUE
chr16	11774477	A	C	ENST00000355758	ENSG00000122299	ZC3H7A	TRUE	TRUE
chr16	11774477	A	T	ENST00000355758	ENSG00000122299	ZC3H7A	TRUE	TRUE
chr16	11774499	C	A	ENST00000355758	ENSG00000122299	ZC3H7A	TRUE	TRUE
chr16	11774502	G	A	ENST00000355758	ENSG00000122299	ZC3H7A	TRUE	TRUE
chr16	11774513	A	C	ENST00000355758	ENSG00000122299	ZC3H7A	TRUE	TRUE
chr16	11774513	A	T	ENST00000355758	ENSG00000122299	ZC3H7A	TRUE	TRUE
chr16	11774516	A	C	ENST00000355758	ENSG00000122299	ZC3H7A	TRUE	TRUE
chr16	11774516	A	T	ENST00000355758	ENSG00000122299	ZC3H7A	TRUE	TRUE
chr16	11774520	C	A	ENST00000355758	ENSG00000122299	ZC3H7A	TRUE	FALSE
chr16	11774520	C	G	ENST00000355758	ENSG00000122299	ZC3H7A	TRUE	FALSE
chr16	11774520	C	T	ENST00000355758	ENSG00000122299	ZC3H7A	TRUE	FALSE
chr16	11774521	T	A	ENST00000355758	ENSG00000122299	ZC3H7A	TRUE	FALSE
chr16	11774521	T	C	ENST00000355758	ENSG00000122299	ZC3H7A	TRUE	FALSE
chr16	11774521	T	G	ENST00000355758	ENSG00000122299	ZC3H7A	TRUE	FALSE
chr16	11774978	A	C	ENST00000355758	ENSG00000122299	ZC3H7A	TRUE	FALSE
chr16	11774978	A	G	ENST00000355758	ENSG00000122299	ZC3H7A	TRUE	FALSE
chr16	11774978	A	T	ENST00000355758	ENSG00000122299	ZC3H7A	TRUE	FALSE
chr16	11774979	C	A	ENST00000355758	ENSG00000122299	ZC3H7A	TRUE	FALSE
chr16	11774979	C	G	ENST00000355758	ENSG00000122299	ZC3H7A	TRUE	FALSE
chr16	11774979	C	T	ENST00000355758	ENSG00000122299	ZC3H7A	TRUE	FALSE
chr16	11774986	C	A	ENST00000355758	ENSG00000122299	ZC3H7A	TRUE	TRUE
chr16	11774995	C	A	ENST00000355758	ENSG00000122299	ZC3H7A	TRUE	TRUE
chr16	11775009	A	T	ENST00000355758	ENSG00000122299	ZC3H7A	TRUE	TRUE
chr16	11775014	C	A	ENST00000355758	ENSG00000122299	ZC3H7A	TRUE	FALSE
chr16	11775014	C	G	ENST00000355758	ENSG00000122299	ZC3H7A	TRUE	FALSE
chr16	11775014	C	T	ENST00000355758	ENSG00000122299	ZC3H7A	TRUE	FALSE
chr16	11775015	T	A	ENST00000355758	ENSG00000122299	ZC3H7A	TRUE	FALSE
chr16	11775015	T	C	ENST00000355758	ENSG00000122299	ZC3H7A	TRUE	FALSE
chr16	11775015	T	G	ENST00000355758	ENSG00000122299	ZC3H7A	TRUE	FALSE
chr16	11776318	A	C	ENST00000355758	ENSG00000122299	ZC3H7A	TRUE	FALSE
chr16	11776318	A	G	ENST00000355758	ENSG00000122299	ZC3H7A	TRUE	FALSE
chr16	11776318	A	T	ENST00000355758	ENSG00000122299	ZC3H7A	TRUE	FALSE
chr16	11776319	C	A	ENST00000355758	ENSG00000122299	ZC3H7A	TRUE	FALSE
chr16	11776319	C	G	ENST00000355758	ENSG00000122299	ZC3H7A	TRUE	FALSE
chr16	11776319	C	T	ENST00000355758	ENSG00000122299	ZC3H7A	TRUE	FALSE
chr16	11776322	T	A	ENST00000355758	ENSG00000122299	ZC3H7A	TRUE	TRUE
chr16	11776345	G	C	ENST00000355758	ENSG00000122299	ZC3H7A	TRUE	TRUE
chr16	11776345	G	T	ENST00000355758	ENSG00000122299	ZC3H7A	TRUE	TRUE
chr16	11776349	T	A	ENST00000355758	ENSG00000122299	ZC3H7A	TRUE	TRUE
chr16	11776351	A	C	ENST00000355758	ENSG00000122299	ZC3H7A	TRUE	TRUE
chr16	11776351	A	T	ENST00000355758	ENSG00000122299	ZC3H7A	TRUE	TRUE
chr16	11776354	G	C	ENST00000355758	ENSG00000122299	ZC3H7A	TRUE	TRUE
chr16	11776354	G	T	ENST00000355758	ENSG00000122299	ZC3H7A	TRUE	TRUE
chr16	11776359	C	A	ENST00000355758	ENSG00000122299	ZC3H7A	TRUE	FALSE
chr16	11776359	C	G	ENST00000355758	ENSG00000122299	ZC3H7A	TRUE	FALSE
chr16	11776359	C	T	ENST00000355758	ENSG00000122299	ZC3H7A	TRUE	FALSE
chr16	11776360	T	A	ENST00000355758	ENSG00000122299	ZC3H7A	TRUE	FALSE
chr16	11776360	T	C	ENST00000355758	ENSG00000122299	ZC3H7A	TRUE	FALSE
chr16	11776360	T	G	ENST00000355758	ENSG00000122299	ZC3H7A	TRUE	FALSE
chr16	11776450	A	C	ENST00000355758	ENSG00000122299	ZC3H7A	TRUE	TRUE
chr16	11776450	A	G	ENST00000355758	ENSG00000122299	ZC3H7A	TRUE	FALSE
chr16	11776450	A	T	ENST00000355758	ENSG00000122299	ZC3H7A	TRUE	TRUE
chr16	11776451	C	A	ENST00000355758	ENSG00000122299	ZC3H7A	TRUE	TRUE
chr16	11776451	C	G	ENST00000355758	ENSG00000122299	ZC3H7A	TRUE	TRUE
chr16	11776451	C	T	ENST00000355758	ENSG00000122299	ZC3H7A	TRUE	TRUE
chr16	11776454	C	A	ENST00000355758	ENSG00000122299	ZC3H7A	TRUE	TRUE
chr16	11776460	T	A	ENST00000355758	ENSG00000122299	ZC3H7A	TRUE	TRUE
chr16	11776464	A	C	ENST00000355758	ENSG00000122299	ZC3H7A	TRUE	TRUE
chr16	11776464	A	T	ENST00000355758	ENSG00000122299	ZC3H7A	TRUE	TRUE
chr16	11776472	T	A	ENST00000355758	ENSG00000122299	ZC3H7A	TRUE	TRUE
chr16	11776475	T	A	ENST00000355758	ENSG00000122299	ZC3H7A	TRUE	TRUE
chr16	11776481	T	A	ENST00000355758	ENSG00000122299	ZC3H7A	TRUE	TRUE
chr16	11776487	C	A	ENST00000355758	ENSG00000122299	ZC3H7A	TRUE	TRUE
chr16	11776489	A	T	ENST00000355758	ENSG00000122299	ZC3H7A	TRUE	TRUE
chr16	11776493	T	A	ENST00000355758	ENSG00000122299	ZC3H7A	TRUE	TRUE
chr16	11776496	G	A	ENST00000355758	ENSG00000122299	ZC3H7A	TRUE	TRUE
chr16	11776505	C	A	ENST00000355758	ENSG00000122299	ZC3H7A	TRUE	TRUE
chr16	11776508	G	A	ENST00000355758	ENSG00000122299	ZC3H7A	TRUE	TRUE
chr16	11776517	T	A	ENST00000355758	ENSG00000122299	ZC3H7A	TRUE	TRUE
chr16	11776529	C	A	ENST00000355758	ENSG00000122299	ZC3H7A	TRUE	TRUE
chr16	11776533	C	A	ENST00000355758	ENSG00000122299	ZC3H7A	TRUE	TRUE
chr16	11776533	C	G	ENST00000355758	ENSG00000122299	ZC3H7A	TRUE	TRUE
chr16	11776533	C	T	ENST00000355758	ENSG00000122299	ZC3H7A	TRUE	TRUE
chr16	11776534	T	A	ENST00000355758	ENSG00000122299	ZC3H7A	TRUE	TRUE
chr16	11776534	T	C	ENST00000355758	ENSG00000122299	ZC3H7A	TRUE	TRUE
chr16	11776534	T	G	ENST00000355758	ENSG00000122299	ZC3H7A	TRUE	TRUE
chr16	11776749	A	C	ENST00000355758	ENSG00000122299	ZC3H7A	TRUE	TRUE
chr16	11776749	A	G	ENST00000355758	ENSG00000122299	ZC3H7A	TRUE	FALSE
chr16	11776749	A	T	ENST00000355758	ENSG00000122299	ZC3H7A	TRUE	TRUE
chr16	11776750	C	A	ENST00000355758	ENSG00000122299	ZC3H7A	TRUE	TRUE
chr16	11776750	C	G	ENST00000355758	ENSG00000122299	ZC3H7A	TRUE	TRUE
chr16	11776750	C	T	ENST00000355758	ENSG00000122299	ZC3H7A	TRUE	TRUE
chr16	11776753	G	A	ENST00000355758	ENSG00000122299	ZC3H7A	TRUE	TRUE
chr16	11776764	A	C	ENST00000355758	ENSG00000122299	ZC3H7A	TRUE	TRUE
chr16	11776764	A	T	ENST00000355758	ENSG00000122299	ZC3H7A	TRUE	TRUE
chr16	11776769	G	T	ENST00000355758	ENSG00000122299	ZC3H7A	TRUE	TRUE
chr16	11776774	T	A	ENST00000355758	ENSG00000122299	ZC3H7A	TRUE	TRUE
chr16	11776787	G	C	ENST00000355758	ENSG00000122299	ZC3H7A	TRUE	TRUE
chr16	11776787	G	T	ENST00000355758	ENSG00000122299	ZC3H7A	TRUE	TRUE
chr16	11776795	T	A	ENST00000355758	ENSG00000122299	ZC3H7A	TRUE	TRUE
chr16	11776798	T	A	ENST00000355758	ENSG00000122299	ZC3H7A	TRUE	TRUE
chr16	11776799	G	C	ENST00000355758	ENSG00000122299	ZC3H7A	TRUE	TRUE
chr16	11776799	G	T	ENST00000355758	ENSG00000122299	ZC3H7A	TRUE	TRUE
chr16	11776804	T	A	ENST00000355758	ENSG00000122299	ZC3H7A	TRUE	TRUE
chr16	11776807	C	A	ENST00000355758	ENSG00000122299	ZC3H7A	TRUE	TRUE
chr16	11776809	A	C	ENST00000355758	ENSG00000122299	ZC3H7A	TRUE	TRUE
chr16	11776809	A	T	ENST00000355758	ENSG00000122299	ZC3H7A	TRUE	TRUE
chr16	11776818	A	C	ENST00000355758	ENSG00000122299	ZC3H7A	TRUE	TRUE
chr16	11776818	A	T	ENST00000355758	ENSG00000122299	ZC3H7A	TRUE	TRUE
chr16	11776825	T	A	ENST00000355758	ENSG00000122299	ZC3H7A	TRUE	TRUE
chr16	11776831	T	A	ENST00000355758	ENSG00000122299	ZC3H7A	TRUE	TRUE
chr16	11776835	A	C	ENST00000355758	ENSG00000122299	ZC3H7A	TRUE	TRUE
chr16	11776835	A	T	ENST00000355758	ENSG00000122299	ZC3H7A	TRUE	TRUE
chr16	11776846	T	A	ENST00000355758	ENSG00000122299	ZC3H7A	TRUE	TRUE
chr16	11776847	G	T	ENST00000355758	ENSG00000122299	ZC3H7A	TRUE	TRUE
chr16	11776863	A	C	ENST00000355758	ENSG00000122299	ZC3H7A	TRUE	TRUE
chr16	11776863	A	T	ENST00000355758	ENSG00000122299	ZC3H7A	TRUE	TRUE
chr16	11776880	G	T	ENST00000355758	ENSG00000122299	ZC3H7A	TRUE	TRUE
chr16	11776888	C	A	ENST00000355758	ENSG00000122299	ZC3H7A	TRUE	TRUE
chr16	11776890	A	T	ENST00000355758	ENSG00000122299	ZC3H7A	TRUE	TRUE
chr16	11776897	T	A	ENST00000355758	ENSG00000122299	ZC3H7A	TRUE	TRUE
chr16	11776910	C	A	ENST00000355758	ENSG00000122299	ZC3H7A	TRUE	FALSE
chr16	11776910	C	G	ENST00000355758	ENSG00000122299	ZC3H7A	TRUE	FALSE
chr16	11776910	C	T	ENST00000355758	ENSG00000122299	ZC3H7A	TRUE	FALSE
chr16	11776911	T	A	ENST00000355758	ENSG00000122299	ZC3H7A	TRUE	FALSE
chr16	11776911	T	C	ENST00000355758	ENSG00000122299	ZC3H7A	TRUE	FALSE
chr16	11776911	T	G	ENST00000355758	ENSG00000122299	ZC3H7A	TRUE	FALSE
chr16	11779164	A	C	ENST00000355758	ENSG00000122299	ZC3H7A	TRUE	FALSE
chr16	11779164	A	G	ENST00000355758	ENSG00000122299	ZC3H7A	TRUE	FALSE
chr16	11779164	A	T	ENST00000355758	ENSG00000122299	ZC3H7A	TRUE	FALSE
chr16	11779165	C	A	ENST00000355758	ENSG00000122299	ZC3H7A	TRUE	FALSE
chr16	11779165	C	G	ENST00000355758	ENSG00000122299	ZC3H7A	TRUE	FALSE
chr16	11779165	C	T	ENST00000355758	ENSG00000122299	ZC3H7A	TRUE	FALSE
chr16	11779175	A	C	ENST00000355758	ENSG00000122299	ZC3H7A	TRUE	TRUE
chr16	11779175	A	T	ENST00000355758	ENSG00000122299	ZC3H7A	TRUE	TRUE
chr16	11779178	G	T	ENST00000355758	ENSG00000122299	ZC3H7A	TRUE	TRUE
chr16	11779196	A	C	ENST00000355758	ENSG00000122299	ZC3H7A
chr16	11779196	A	T	ENST00000355758	ENSG00000122299	ZC3H7A	TRUE	TRUE
chr16	11779204	T	A	ENST00000355758	ENSG00000122299	ZC3H7A	TRUE	TRUE
chr16	11779207	C	A	ENST00000355758	ENSG00000122299	ZC3H7A	TRUE	TRUE
chr16	11779216	C	A	ENST00000355758	ENSG00000122299	ZC3H7A	TRUE	TRUE
chr16	11779219	T	A	ENST00000355758	ENSG00000122299	ZC3H7A	TRUE	TRUE
chr16	11779227	A	C	ENST00000355758	ENSG00000122299	ZC3H7A	TRUE	TRUE
chr16	11779227	A	T	ENST00000355758	ENSG00000122299	ZC3H7A	TRUE	TRUE
chr16	11779234	C	A	ENST00000355758	ENSG00000122299	ZC3H7A	TRUE	TRUE
chr16	11779237	C	A	ENST00000355758	ENSG00000122299	ZC3H7A	TRUE	TRUE
chr16	11779243	T	A	ENST00000355758	ENSG00000122299	ZC3H7A	TRUE	TRUE
chr16	11779247	A	C	ENST00000355758	ENSG00000122299	ZC3H7A	TRUE	TRUE
chr16	11779247	A	T	ENST00000355758	ENSG00000122299	ZC3H7A	TRUE	TRUE
chr16	11779263	A	T	ENST00000355758	ENSG00000122299	ZC3H7A	TRUE	TRUE
chr16	11779270	C	A	ENST00000355758	ENSG00000122299	ZC3H7A	TRUE	TRUE
chr16	11779274	G	C	ENST00000355758	ENSG00000122299	ZC3H7A	TRUE	TRUE
chr16	11779274	G	T	ENST00000355758	ENSG00000122299	ZC3H7A	TRUE	TRUE
chr16	11779279	G	A	ENST00000355758	ENSG00000122299	ZC3H7A	TRUE	TRUE
chr16	11779287	G	T	ENST00000355758	ENSG00000122299	ZC3H7A	TRUE	TRUE
chr16	11779295	C	T	ENST00000355758	ENSG00000122299	ZC3H7A	TRUE	TRUE
chr16	11779296	C	T	ENST00000355758	ENSG00000122299	ZC3H7A	TRUE	TRUE
chr16	11779306	C	A	ENST00000355758	ENSG00000122299	ZC3H7A	TRUE	TRUE
chr16	11779310	A	C	ENST00000355758	ENSG00000122299	ZC3H7A	TRUE	TRUE
chr16	11779310	A	T	ENST00000355758	ENSG00000122299	ZC3H7A	TRUE	TRUE
chr16	11779324	C	A	ENST00000355758	ENSG00000122299	ZC3H7A	TRUE	TRUE
chr16	11779327	C	A	ENST00000355758	ENSG00000122299	ZC3H7A	TRUE	TRUE
chr16	11779342	T	A	ENST00000355758	ENSG00000122299	ZC3H7A	TRUE	TRUE
chr16	11779356	A	T	ENST00000355758	ENSG00000122299	ZC3H7A	TRUE	TRUE
chr16	11779358	A	C	ENST00000355758	ENSG00000122299	ZC3H7A	TRUE	TRUE
chr16	11779358	A	T	ENST00000355758	ENSG00000122299	ZC3H7A	TRUE	TRUE
chr16	11779364	C	A	ENST00000355758	ENSG00000122299	ZC3H7A	TRUE	TRUE
chr16	11779364	C	G	ENST00000355758	ENSG00000122299	ZC3H7A	TRUE	FALSE
chr16	11779364	C	T	ENST00000355758	ENSG00000122299	ZC3H7A	TRUE	TRUE
chr16	11779365	T	A	ENST00000355758	ENSG00000122299	ZC3H7A	TRUE	TRUE
chr16	11779365	T	C	ENST00000355758	ENSG00000122299	ZC3H7A	TRUE	TRUE
chr16	11779365	T	G	ENST00000355758	ENSG00000122299	ZC3H7A	TRUE	TRUE
chr16	11781423	A	C	ENST00000355758	ENSG00000122299	ZC3H7A	FALSE	FALSE
chr16	11781423	A	G	ENST00000355758	ENSG00000122299	ZC3H7A	FALSE	FALSE
chr16	11781423	A	T	ENST00000355758	ENSG00000122299	ZC3H7A	FALSE	FALSE
chr16	11781424	C	A	ENST00000355758	ENSG00000122299	ZC3H7A	FALSE	FALSE
chr16	11781424	C	G	ENST00000355758	ENSG00000122299	ZC3H7A	FALSE	FALSE
chr16	11781424	C	T	ENST00000355758	ENSG00000122299	ZC3H7A	FALSE	FALSE
chr16	11781428	A	C	ENST00000355758	ENSG00000122299	ZC3H7A	TRUE	TRUE
chr16	11781428	A	T	ENST00000355758	ENSG00000122299	ZC3H7A	TRUE	TRUE
chr16	11781433	G	A	ENST00000355758	ENSG00000122299	ZC3H7A	TRUE	TRUE
chr16	11781436	C	A	ENST00000355758	ENSG00000122299	ZC3H7A	TRUE	TRUE
chr16	11781439	G	A	ENST00000355758	ENSG00000122299	ZC3H7A	TRUE	TRUE
chr16	11781445	C	A	ENST00000355758	ENSG00000122299	ZC3H7A	TRUE	TRUE
chr16	11781449	A	C	ENST00000355758	ENSG00000122299	ZC3H7A	TRUE	TRUE
chr16	11781449	A	T	ENST00000355758	ENSG00000122299	ZC3H7A	TRUE	TRUE
chr16	11781453	G	C	ENST00000355758	ENSG00000122299	ZC3H7A	TRUE	TRUE
chr16	11781453	G	T	ENST00000355758	ENSG00000122299	ZC3H7A	TRUE	TRUE
chr16	11781462	G	C	ENST00000355758	ENSG00000122299	ZC3H7A	TRUE	FALSE
chr16	11781462	G	T	ENST00000355758	ENSG00000122299	ZC3H7A	TRUE	FALSE
chr16	11781465	C	A	ENST00000355758	ENSG00000122299	ZC3H7A	TRUE	FALSE
chr16	11781465	C	G	ENST00000355758	ENSG00000122299	ZC3H7A	TRUE	FALSE
chr16	11781465	C	T	ENST00000355758	ENSG00000122299	ZC3H7A	TRUE	FALSE
chr16	11781466	T	A	ENST00000355758	ENSG00000122299	ZC3H7A	TRUE	FALSE
chr16	11781466	T	C	ENST00000355758	ENSG00000122299	ZC3H7A	TRUE	FALSE
chr16	11781466	T	G	ENST00000355758	ENSG00000122299	ZC3H7A	TRUE	FALSE
chr16	11782285	A	C	ENST00000355758	ENSG00000122299	ZC3H7A	TRUE	FALSE
chr16	11782285	A	G	ENST00000355758	ENSG00000122299	ZC3H7A	TRUE	FALSE
chr16	11782285	A	T	ENST00000355758	ENSG00000122299	ZC3H7A	TRUE	FALSE
chr16	11782286	C	A	ENST00000355758	ENSG00000122299	ZC3H7A	TRUE	FALSE
chr16	11782286	C	G	ENST00000355758	ENSG00000122299	ZC3H7A	TRUE	FALSE
chr16	11782286	C	T	ENST00000355758	ENSG00000122299	ZC3H7A	TRUE	FALSE
chr16	11782288	G	A	ENST00000355758	ENSG00000122299	ZC3H7A	TRUE	FALSE
chr16	11782297	G	A	ENST00000355758	ENSG00000122299	ZC3H7A	TRUE	FALSE
chr16	11782303	C	A	ENST00000355758	ENSG00000122299	ZC3H7A	TRUE	FALSE
chr16	11782306	C	A	ENST00000355758	ENSG00000122299	ZC3H7A	FALSE	FALSE
chr16	11782309	T	A	ENST00000355758	ENSG00000122299	ZC3H7A	FALSE	FALSE
chr16	11782318	G	A	ENST00000355758	ENSG00000122299	ZC3H7A	FALSE	FALSE
chr16	11782321	G	A	ENST00000355758	ENSG00000122299	ZC3H7A	FALSE	FALSE
chr16	11782327	T	A	ENST00000355758	ENSG00000122299	ZC3H7A	FALSE	FALSE
chr16	11782330	T	A	ENST00000355758	ENSG00000122299	ZC3H7A	FALSE	FALSE
chr16	11782333	T	A	ENST00000355758	ENSG00000122299	ZC3H7A	FALSE	FALSE
chr16	11782336	C	A	ENST00000355758	ENSG00000122299	ZC3H7A	FALSE	FALSE
chr16	11782339	C	A	ENST00000355758	ENSG00000122299	ZC3H7A	FALSE	FALSE
chr16	11782389	C	A	ENST00000355758	ENSG00000122299	ZC3H7A	TRUE	FALSE
chr16	11782389	C	G	ENST00000355758	ENSG00000122299	ZC3H7A	TRUE	FALSE
chr16	11782389	C	T	ENST00000355758	ENSG00000122299	ZC3H7A	TRUE	FALSE
chr16	11782390	T	A	ENST00000355758	ENSG00000122299	ZC3H7A	TRUE	FALSE
chr16	11782390	T	C	ENST00000355758	ENSG00000122299	ZC3H7A	TRUE	FALSE
chr16	11782390	T	G	ENST00000355758	ENSG00000122299	ZC3H7A	TRUE	FALSE
chr16	11797122	A	C	ENST00000355758	ENSG00000122299	ZC3H7A	TRUE	FALSE
chr16	11797122	A	G	ENST00000355758	ENSG00000122299	ZC3H7A	TRUE	FALSE
chr16	11797122	A	T	ENST00000355758	ENSG00000122299	ZC3H7A	TRUE	FALSE
chr16	11797123	C	A	ENST00000355758	ENSG00000122299	ZC3H7A	TRUE	FALSE
chr16	11797123	C	G	ENST00000355758	ENSG00000122299	ZC3H7A	TRUE	FALSE
chr16	11797123	C	T	ENST00000355758	ENSG00000122299	ZC3H7A	TRUE	FALSE
chr16	11837794	G	T	ENST00000571133	ENSG00000171490	RSL1D1	FALSE	FALSE
chr16	11837798	G	A	ENST00000571133	ENSG00000171490	RSL1D1	FALSE	FALSE
chr16	11837807	T	A	ENST00000571133	ENSG00000171490	RSL1D1	FALSE	FALSE
chr16	11837813	T	A	ENST00000571133	ENSG00000171490	RSL1D1	FALSE	FALSE
chr16	11837816	T	A	ENST00000571133	ENSG00000171490	RSL1D1	FALSE	FALSE
chr16	11837820	C	T	ENST00000571133	ENSG00000171490	RSL1D1	FALSE	FALSE
chr16	11837821	C	T	ENST00000571133	ENSG00000171490	RSL1D1	FALSE	FALSE
chr16	11837825	T	A	ENST00000571133	ENSG00000171490	RSL1D1	FALSE	FALSE
chr16	11837828	T	A	ENST00000571133	ENSG00000171490	RSL1D1	FALSE	FALSE
chr16	11837846	T	A	ENST00000571133	ENSG00000171490	RSL1D1	FALSE	FALSE
chr16	11837849	T	A	ENST00000571133	ENSG00000171490	RSL1D1	FALSE	FALSE
chr16	11837858	T	A	ENST00000571133	ENSG00000171490	RSL1D1	FALSE	FALSE
chr16	11837879	T	A	ENST00000571133	ENSG00000171490	RSL1D1	FALSE	FALSE
chr16	11837885	C	A	ENST00000571133	ENSG00000171490	RSL1D1	FALSE	FALSE
chr16	11837891	T	A	ENST00000571133	ENSG00000171490	RSL1D1	FALSE	FALSE
chr16	11837894	T	A	ENST00000571133	ENSG00000171490	RSL1D1	FALSE	FALSE
chr16	11837903	G	A	ENST00000571133	ENSG00000171490	RSL1D1	FALSE	FALSE
chr16	11837906	T	A	ENST00000571133	ENSG00000171490	RSL1D1	FALSE	FALSE
chr16	11837915	T	A	ENST00000571133	ENSG00000171490	RSL1D1	FALSE	FALSE
chr16	11837918	T	A	ENST00000571133	ENSG00000171490	RSL1D1	FALSE	FALSE
chr16	11837926	G	T	ENST00000571133	ENSG00000171490	RSL1D1	FALSE	FALSE
chr16	11837936	T	A	ENST00000571133	ENSG00000171490	RSL1D1	FALSE	FALSE
chr16	11837939	C	A	ENST00000571133	ENSG00000171490	RSL1D1	FALSE	FALSE
chr16	11837942	T	A	ENST00000571133	ENSG00000171490	RSL1D1	FALSE	FALSE
chr16	11837951	C	A	ENST00000571133	ENSG00000171490	RSL1D1	FALSE	FALSE
chr16	11837954	C	A	ENST00000571133	ENSG00000171490	RSL1D1	FALSE	FALSE
chr16	11837957	T	A	ENST00000571133	ENSG00000171490	RSL1D1	FALSE	FALSE
chr16	11837963	T	A	ENST00000571133	ENSG00000171490	RSL1D1	FALSE	FALSE
chr16	11837969	T	A	ENST00000571133	ENSG00000171490	RSL1D1	FALSE	FALSE
chr16	11837972	T	A	ENST00000571133	ENSG00000171490	RSL1D1	FALSE	FALSE
chr16	11837975	C	A	ENST00000571133	ENSG00000171490	RSL1D1	FALSE	FALSE
chr16	11837984	T	A	ENST00000571133	ENSG00000171490	RSL1D1	FALSE	FALSE
chr16	11837996	C	A	ENST00000571133	ENSG00000171490	RSL1D1	FALSE	FALSE
chr16	11838002	C	A	ENST00000571133	ENSG00000171490	RSL1D1	FALSE	FALSE
chr16	11838011	T	A	ENST00000571133	ENSG00000171490	RSL1D1	FALSE	FALSE
chr16	11838020	C	A	ENST00000571133	ENSG00000171490	RSL1D1	FALSE	FALSE
chr16	11838031	A	T	ENST00000571133	ENSG00000171490	RSL1D1	FALSE	FALSE
chr16	11838038	T	A	ENST00000571133	ENSG00000171490	RSL1D1	FALSE	FALSE
chr16	11838041	T	A	ENST00000571133	ENSG00000171490	RSL1D1	FALSE	FALSE
chr16	11838044	T	A	ENST00000571133	ENSG00000171490	RSL1D1	FALSE	FALSE
chr16	11838047	T	A	ENST00000571133	ENSG00000171490	RSL1D1	FALSE	FALSE
chr16	11838077	T	A	ENST00000571133	ENSG00000171490	RSL1D1	FALSE	FALSE
chr16	11838089	T	A	ENST00000571133	ENSG00000171490	RSL1D1	FALSE	FALSE
chr16	11838092	T	A	ENST00000571133	ENSG00000171490	RSL1D1	FALSE	FALSE
chr16	11838095	C	A	ENST00000571133	ENSG00000171490	RSL1D1	FALSE	FALSE
chr16	11838107	T	A	ENST00000571133	ENSG00000171490	RSL1D1	FALSE	FALSE
chr16	11838110	G	A	ENST00000571133	ENSG00000171490	RSL1D1	FALSE	FALSE
chr16	11838114	C	A	ENST00000571133	ENSG00000171490	RSL1D1	TRUE	TRUE
chr16	11838114	C	G	ENST00000571133	ENSG00000171490	RSL1D1	TRUE	TRUE
chr16	11838114	C	T	ENST00000571133	ENSG00000171490	RSL1D1	TRUE	TRUE
chr16	11838115	T	A	ENST00000571133	ENSG00000171490	RSL1D1	TRUE	TRUE
chr16	11838115	T	C	ENST00000571133	ENSG00000171490	RSL1D1	TRUE	TRUE
chr16	11838115	T	G	ENST00000571133	ENSG00000171490	RSL1D1	TRUE	TRUE
chr16	11839693	A	C	ENST00000571133	ENSG00000171490	RSL1D1	TRUE	FALSE
chr16	11839693	A	G	ENST00000571133	ENSG00000171490	RSL1D1	TRUE	FALSE
chr16	11839693	A	T	ENST00000571133	ENSG00000171490	RSL1D1	TRUE	FALSE
chr16	11839694	C	A	ENST00000571133	ENSG00000171490	RSL1D1	TRUE	FALSE
chr16	11839694	C	G	ENST00000571133	ENSG00000171490	RSL1D1	TRUE	FALSE
chr16	11839694	C	T	ENST00000571133	ENSG00000171490	RSL1D1	TRUE	FALSE
chr16	11839697	C	A	ENST00000571133	ENSG00000171490	RSL1D1	FALSE	FALSE
chr16	11839703	T	A	ENST00000571133	ENSG00000171490	RSL1D1	FALSE	FALSE
chr16	11839706	C	A	ENST00000571133	ENSG00000171490	RSL1D1	FALSE	FALSE
chr16	11839721	T	A	ENST00000571133	ENSG00000171490	RSL1D1	FALSE	FALSE
chr16	11839724	T	A	ENST00000571133	ENSG00000171490	RSL1D1	FALSE	FALSE
chr16	11839727	C	A	ENST00000571133	ENSG00000171490	RSL1D1	FALSE	FALSE
chr16	11839742	G	A	ENST00000571133	ENSG00000171490	RSL1D1	FALSE	FALSE
chr16	11839751	C	A	ENST00000571133	ENSG00000171490	RSL1D1	TRUE	TRUE
chr16	11839757	C	A	ENST00000571133	ENSG00000171490	RSL1D1	TRUE	TRUE
chr16	11839763	C	A	ENST00000571133	ENSG00000171490	RSL1D1	TRUE	TRUE
chr16	11839775	T	A	ENST00000571133	ENSG00000171490	RSL1D1	TRUE	TRUE
chr16	11839781	G	A	ENST00000571133	ENSG00000171490	RSL1D1	TRUE	TRUE
chr16	11839787	T	A	ENST00000571133	ENSG00000171490	RSL1D1	TRUE	TRUE
chr16	11839790	C	A	ENST00000571133	ENSG00000171490	RSL1D1	TRUE	TRUE
chr16	11839793	T	A	ENST00000571133	ENSG00000171490	RSL1D1	TRUE	TRUE
chr16	11839802	T	A	ENST00000571133	ENSG00000171490	RSL1D1	TRUE	TRUE
chr16	11839805	T	A	ENST00000571133	ENSG00000171490	RSL1D1	TRUE	TRUE
chr16	11839808	T	A	ENST00000571133	ENSG00000171490	RSL1D1	TRUE	TRUE
chr16	11839817	C	A	ENST00000571133	ENSG00000171490	RSL1D1	TRUE	TRUE
chr16	11839826	G	A	ENST00000571133	ENSG00000171490	RSL1D1	TRUE	TRUE
chr16	11839829	C	A	ENST00000571133	ENSG00000171490	RSL1D1	TRUE	TRUE
chr16	11839832	T	A	ENST00000571133	ENSG00000171490	RSL1D1	TRUE	TRUE
chr16	11839835	T	A	ENST00000571133	ENSG00000171490	RSL1D1	TRUE	TRUE
chr16	11839837	G	C	ENST00000571133	ENSG00000171490	RSL1D1	TRUE	TRUE
chr16	11839837	G	T	ENST00000571133	ENSG00000171490	RSL1D1	TRUE	TRUE
chr16	11839841	C	A	ENST00000571133	ENSG00000171490	RSL1D1	TRUE	TRUE
chr16	11839847	T	A	ENST00000571133	ENSG00000171490	RSL1D1	TRUE	TRUE
chr16	11839850	T	A	ENST00000571133	ENSG00000171490	RSL1D1	TRUE	TRUE
chr16	11839871	C	A	ENST00000571133	ENSG00000171490	RSL1D1	TRUE	TRUE
chr16	11839889	T	A	ENST00000571133	ENSG00000171490	RSL1D1	TRUE	TRUE
chr16	11839900	G	C	ENST00000571133	ENSG00000171490	RSL1D1	TRUE	TRUE
chr16	11839900	G	T	ENST00000571133	ENSG00000171490	RSL1D1	TRUE	TRUE
chr16	11839910	T	A	ENST00000571133	ENSG00000171490	RSL1D1	TRUE	TRUE
chr16	11839919	G	A	ENST00000571133	ENSG00000171490	RSL1D1	TRUE	TRUE
chr16	11839922	G	A	ENST00000571133	ENSG00000171490	RSL1D1	TRUE	TRUE
chr16	11839928	T	A	ENST00000571133	ENSG00000171490	RSL1D1	TRUE	TRUE
chr16	11839931	T	A	ENST00000571133	ENSG00000171490	RSL1D1	TRUE	TRUE
chr16	11839934	T	A	ENST00000571133	ENSG00000171490	RSL1D1	TRUE	TRUE
chr16	11839940	C	A	ENST00000571133	ENSG00000171490	RSL1D1	TRUE	TRUE
chr16	11839943	T	A	ENST00000571133	ENSG00000171490	RSL1D1	TRUE	TRUE
chr16	11839946	G	A	ENST00000571133	ENSG00000171490	RSL1D1	TRUE	TRUE
chr16	11839949	T	A	ENST00000571133	ENSG00000171490	RSL1D1	TRUE	TRUE
chr16	11839952	C	A	ENST00000571133	ENSG00000171490	RSL1D1	TRUE	TRUE
chr16	11839961	T	A	ENST00000571133	ENSG00000171490	RSL1D1	TRUE	TRUE
chr16	11839964	C	A	ENST00000571133	ENSG00000171490	RSL1D1	TRUE	TRUE
chr16	11839967	T	A	ENST00000571133	ENSG00000171490	RSL1D1	TRUE	TRUE
chr16	11839970	G	A	ENST00000571133	ENSG00000171490	RSL1D1	TRUE	TRUE
chr16	11839973	T	A	ENST00000571133	ENSG00000171490	RSL1D1	TRUE	TRUE
chr16	11839976	T	A	ENST00000571133	ENSG00000171490	RSL1D1	TRUE	TRUE
chr16	11839985	C	A	ENST00000571133	ENSG00000171490	RSL1D1	TRUE	TRUE
chr16	11839986	C	A	ENST00000571133	ENSG00000171490	RSL1D1	TRUE	TRUE
chr16	11839986	C	G	ENST00000571133	ENSG00000171490	RSL1D1	TRUE	TRUE
chr16	11839986	C	T	ENST00000571133	ENSG00000171490	RSL1D1	TRUE	TRUE
chr16	11839987	T	A	ENST00000571133	ENSG00000171490	RSL1D1	TRUE	TRUE
chr16	11839987	T	C	ENST00000571133	ENSG00000171490	RSL1D1	TRUE	TRUE
chr16	11839987	T	G	ENST00000571133	ENSG00000171490	RSL1D1	TRUE	TRUE
chr16	11841693	A	C	ENST00000571133	ENSG00000171490	RSL1D1	TRUE	TRUE
chr16	11841693	A	G	ENST00000571133	ENSG00000171490	RSL1D1	TRUE	FALSE
chr16	11841693	A	T	ENST00000571133	ENSG00000171490	RSL1D1	TRUE	FALSE
chr16	11841694	C	A	ENST00000571133	ENSG00000171490	RSL1D1	TRUE	FALSE
chr16	11841694	C	G	ENST00000571133	ENSG00000171490	RSL1D1	TRUE	FALSE
chr16	11841694	C	T	ENST00000571133	ENSG00000171490	RSL1D1	TRUE	FALSE
chr16	11841697	T	A	ENST00000571133	ENSG00000171490	RSL1D1
chr16	11841700	T	A	ENST00000571133	ENSG00000171490	RSL1D1	TRUE	TRUE
chr16	11841703	T	A	ENST00000571133	ENSG00000171490	RSL1D1	TRUE	TRUE
chr16	11841706	T	A	ENST00000571133	ENSG00000171490	RSL1D1	TRUE	TRUE
chr16	11841714	A	T	ENST00000571133	ENSG00000171490	RSL1D1	TRUE	TRUE
chr16	11841721	T	A	ENST00000571133	ENSG00000171490	RSL1D1	TRUE	TRUE
chr16	11841724	T	A	ENST00000571133	ENSG00000171490	RSL1D1	TRUE	TRUE
chr16	11841733	C	A	ENST00000571133	ENSG00000171490	RSL1D1	TRUE	TRUE
chr16	11841737	C	T	ENST00000571133	ENSG00000171490	RSL1D1	TRUE	TRUE
chr16	11841738	C	T	ENST00000571133	ENSG00000171490	RSL1D1	TRUE	TRUE
chr16	11841753	G	T	ENST00000571133	ENSG00000171490	RSL1D1	TRUE	TRUE
chr16	11841777	G	T	ENST00000571133	ENSG00000171490	RSL1D1	TRUE	TRUE
chr16	11841781	T	A	ENST00000571133	ENSG00000171490	RSL1D1	TRUE	TRUE
chr16	11841784	C	A	ENST00000571133	ENSG00000171490	RSL1D1	TRUE	TRUE
chr16	11841790	T	A	ENST00000571133	ENSG00000171490	RSL1D1	TRUE	TRUE
chr16	11841805	T	A	ENST00000571133	ENSG00000171490	RSL1D1	TRUE	TRUE
chr16	11841814	C	A	ENST00000571133	ENSG00000171490	RSL1D1	TRUE	TRUE
chr16	11841815	C	T	ENST00000571133	ENSG00000171490	RSL1D1	TRUE	TRUE
chr16	11841816	C	T	ENST00000571133	ENSG00000171490	RSL1D1	TRUE	TRUE
chr16	11841820	T	A	ENST00000571133	ENSG00000171490	RSL1D1	TRUE	TRUE
chr16	11841821	C	A	ENST00000571133	ENSG00000171490	RSL1D1	TRUE	TRUE
chr16	11841821	C	G	ENST00000571133	ENSG00000171490	RSL1D1	TRUE	TRUE
chr16	11841821	C	T	ENST00000571133	ENSG00000171490	RSL1D1	TRUE	TRUE
chr16	11841822	T	A	ENST00000571133	ENSG00000171490	RSL1D1	TRUE	TRUE
chr16	11841822	T	C	ENST00000571133	ENSG00000171490	RSL1D1	TRUE	TRUE
chr16	11841822	T	G	ENST00000571133	ENSG00000171490	RSL1D1	TRUE	TRUE
chr16	11841905	A	C	ENST00000571133	ENSG00000171490	RSL1D1	TRUE	FALSE
chr16	11841905	A	G	ENST00000571133	ENSG00000171490	RSL1D1	TRUE	FALSE
chr16	11841905	A	T	ENST00000571133	ENSG00000171490	RSL1D1	TRUE	FALSE
chr16	11841906	C	A	ENST00000571133	ENSG00000171490	RSL1D1	TRUE	FALSE
chr16	11841906	C	G	ENST00000571133	ENSG00000171490	RSL1D1	TRUE	FALSE
chr16	11841906	C	T	ENST00000571133	ENSG00000171490	RSL1D1	TRUE	FALSE
chr16	11841909	C	A	ENST00000571133	ENSG00000171490	RSL1D1	TRUE	TRUE
chr16	11841914	A	T	ENST00000571133	ENSG00000171490	RSL1D1	TRUE	TRUE
chr16	11841918	T	A	ENST00000571133	ENSG00000171490	RSL1D1
chr16	11841921	C	A	ENST00000571133	ENSG00000171490	RSL1D1	TRUE	TRUE
chr16	11841923	G	C	ENST00000571133	ENSG00000171490	RSL1D1	TRUE	TRUE
chr16	11841923	G	T	ENST00000571133	ENSG00000171490	RSL1D1	TRUE	TRUE
chr16	11841930	C	A	ENST00000571133	ENSG00000171490	RSL1D1	TRUE	TRUE
chr16	11841933	T	A	ENST00000571133	ENSG00000171490	RSL1D1	TRUE	TRUE
chr16	11841954	C	A	ENST00000571133	ENSG00000171490	RSL1D1	TRUE	TRUE
chr16	11841966	C	A	ENST00000571133	ENSG00000171490	RSL1D1	TRUE	TRUE
chr16	11841972	G	A	ENST00000571133	ENSG00000171490	RSL1D1	TRUE	TRUE
chr16	11841978	C	A	ENST00000571133	ENSG00000171490	RSL1D1	TRUE	TRUE
chr16	11842001	C	A	ENST00000571133	ENSG00000171490	RSL1D1	TRUE	FALSE
chr16	11842001	C	G	ENST00000571133	ENSG00000171490	RSL1D1	TRUE	FALSE
chr16	11842001	C	T	ENST00000571133	ENSG00000171490	RSL1D1	TRUE	FALSE
chr16	11842002	T	A	ENST00000571133	ENSG00000171490	RSL1D1	TRUE	FALSE
chr16	11842002	T	C	ENST00000571133	ENSG00000171490	RSL1D1	TRUE	FALSE
chr16	11842002	T	G	ENST00000571133	ENSG00000171490	RSL1D1	TRUE	FALSE
chr16	11846499	A	C	ENST00000571133	ENSG00000171490	RSL1D1	TRUE	FALSE
chr16	11846499	A	G	ENST00000571133	ENSG00000171490	RSL1D1	TRUE	FALSE
chr16	11846499	A	T	ENST00000571133	ENSG00000171490	RSL1D1	TRUE	FALSE
chr16	11846500	C	A	ENST00000571133	ENSG00000171490	RSL1D1	TRUE	FALSE
chr16	11846500	C	G	ENST00000571133	ENSG00000171490	RSL1D1	TRUE	FALSE
chr16	11846500	C	T	ENST00000571133	ENSG00000171490	RSL1D1	TRUE	FALSE
chr16	11846503	G	T	ENST00000571133	ENSG00000171490	RSL1D1	TRUE	TRUE
chr16	11846517	T	A	ENST00000571133	ENSG00000171490	RSL1D1	TRUE	TRUE
chr16	11846528	A	C	ENST00000571133	ENSG00000171490	RSL1D1	TRUE	TRUE
chr16	11846528	A	T	ENST00000571133	ENSG00000171490	RSL1D1	TRUE	TRUE
chr16	11846538	C	A	ENST00000571133	ENSG00000171490	RSL1D1	TRUE	TRUE
chr16	11846545	A	T	ENST00000571133	ENSG00000171490	RSL1D1	TRUE	TRUE
chr16	11846559	C	A	ENST00000571133	ENSG00000171490	RSL1D1	TRUE	TRUE
chr16	11846562	T	A	ENST00000571133	ENSG00000171490	RSL1D1	TRUE	TRUE
chr16	11846564	G	C	ENST00000571133	ENSG00000171490	RSL1D1	TRUE	TRUE
chr16	11846564	G	T	ENST00000571133	ENSG00000171490	RSL1D1	TRUE	TRUE
chr16	11846567	A	C	ENST00000571133	ENSG00000171490	RSL1D1	TRUE	TRUE
chr16	11846567	A	T	ENST00000571133	ENSG00000171490	RSL1D1	TRUE	TRUE
chr16	11846574	T	A	ENST00000571133	ENSG00000171490	RSL1D1	TRUE	TRUE
chr16	11846603	C	A	ENST00000571133	ENSG00000171490	RSL1D1	TRUE	FALSE
chr16	11846603	C	G	ENST00000571133	ENSG00000171490	RSL1D1	TRUE	FALSE
chr16	11846603	C	T	ENST00000571133	ENSG00000171490	RSL1D1	TRUE	FALSE
chr16	11846604	T	A	ENST00000571133	ENSG00000171490	RSL1D1	TRUE	FALSE
chr16	11846604	T	C	ENST00000571133	ENSG00000171490	RSL1D1	TRUE	FALSE
chr16	11846604	T	G	ENST00000571133	ENSG00000171490	RSL1D1	TRUE	FALSE
chr16	11846693	A	C	ENST00000571133	ENSG00000171490	RSL1D1	TRUE	TRUE
chr16	11846693	A	G	ENST00000571133	ENSG00000171490	RSL1D1	TRUE	FALSE
chr16	11846693	A	T	ENST00000571133	ENSG00000171490	RSL1D1	TRUE	TRUE
chr16	11846694	C	A	ENST00000571133	ENSG00000171490	RSL1D1	TRUE	TRUE
chr16	11846694	C	G	ENST00000571133	ENSG00000171490	RSL1D1	TRUE	TRUE
chr16	11846694	C	T	ENST00000571133	ENSG00000171490	RSL1D1	TRUE	TRUE
chr16	11846696	T	A	ENST00000571133	ENSG00000171490	RSL1D1	TRUE	TRUE
chr16	11846699	T	A	ENST00000571133	ENSG00000171490	RSL1D1	TRUE	TRUE
chr16	11846702	T	A	ENST00000571133	ENSG00000171490	RSL1D1	TRUE	TRUE
chr16	11846705	G	A	ENST00000571133	ENSG00000171490	RSL1D1	TRUE	TRUE
chr16	11846706	A	C	ENST00000571133	ENSG00000171490	RSL1D1	TRUE	TRUE
chr16	11846706	A	T	ENST00000571133	ENSG00000171490	RSL1D1	TRUE	TRUE
chr16	11846717	T	A	ENST00000571133	ENSG00000171490	RSL1D1	TRUE	TRUE
chr16	11846728	G	C	ENST00000571133	ENSG00000171490	RSL1D1	TRUE	TRUE
chr16	11846728	G	T	ENST00000571133	ENSG00000171490	RSL1D1	TRUE	TRUE
chr16	11846734	A	C	ENST00000571133	ENSG00000171490	RSL1D1	TRUE	TRUE
chr16	11846734	A	T	ENST00000571133	ENSG00000171490	RSL1D1	TRUE	TRUE
chr16	11846750	T	A	ENST00000571133	ENSG00000171490	RSL1D1	TRUE	TRUE
chr16	11846795	T	A	ENST00000571133	ENSG00000171490	RSL1D1	TRUE	TRUE
chr16	11846801	C	A	ENST00000571133	ENSG00000171490	RSL1D1	TRUE	TRUE
chr16	11846802	A	C	ENST00000571133	ENSG00000171490	RSL1D1	TRUE	TRUE
chr16	11846802	A	T	ENST00000571133	ENSG00000171490	RSL1D1	TRUE	TRUE
chr16	11846810	T	A	ENST00000571133	ENSG00000171490	RSL1D1	TRUE	TRUE
chr16	11846811	A	C	ENST00000571133	ENSG00000171490	RSL1D1	TRUE	TRUE
chr16	11846811	A	T	ENST00000571133	ENSG00000171490	RSL1D1	TRUE	TRUE
chr16	11846816	C	A	ENST00000571133	ENSG00000171490	RSL1D1	TRUE	TRUE
chr16	11846819	T	A	ENST00000571133	ENSG00000171490	RSL1D1	TRUE	TRUE
chr16	11846822	T	A	ENST00000571133	ENSG00000171490	RSL1D1	TRUE	TRUE
chr16	11846831	G	A	ENST00000571133	ENSG00000171490	RSL1D1	TRUE	TRUE
chr16	11846844	C	A	ENST00000571133	ENSG00000171490	RSL1D1	TRUE	FALSE
chr16	11846844	C	G	ENST00000571133	ENSG00000171490	RSL1D1	TRUE	FALSE
chr16	11846844	C	T	ENST00000571133	ENSG00000171490	RSL1D1	TRUE	FALSE
chr16	11846845	T	A	ENST00000571133	ENSG00000171490	RSL1D1	TRUE	FALSE
chr16	11846845	T	C	ENST00000571133	ENSG00000171490	RSL1D1	TRUE	FALSE
chr16	11846845	T	G	ENST00000571133	ENSG00000171490	RSL1D1	TRUE	FALSE
chr16	11847666	A	C	ENST00000571133	ENSG00000171490	RSL1D1	TRUE	TRUE
chr16	11847666	A	G	ENST00000571133	ENSG00000171490	RSL1D1	TRUE	FALSE
chr16	11847666	A	T	ENST00000571133	ENSG00000171490	RSL1D1	TRUE	TRUE
chr16	11847667	C	A	ENST00000571133	ENSG00000171490	RSL1D1	TRUE	TRUE
chr16	11847667	C	G	ENST00000571133	ENSG00000171490	RSL1D1	TRUE	TRUE
chr16	11847667	C	T	ENST00000571133	ENSG00000171490	RSL1D1	TRUE	TRUE
chr16	11847670	G	A	ENST00000571133	ENSG00000171490	RSL1D1	TRUE	TRUE
chr16	11847682	T	A	ENST00000571133	ENSG00000171490	RSL1D1	TRUE	TRUE
chr16	11847688	C	A	ENST00000571133	ENSG00000171490	RSL1D1	TRUE	TRUE
chr16	11847694	T	A	ENST00000571133	ENSG00000171490	RSL1D1	TRUE	TRUE
chr16	11847699	A	C	ENST00000571133	ENSG00000171490	RSL1D1	TRUE	TRUE
chr16	11847699	A	T	ENST00000571133	ENSG00000171490	RSL1D1	TRUE	TRUE
chr16	11847706	T	A	ENST00000571133	ENSG00000171490	RSL1D1	TRUE	TRUE
chr16	11847709	T	A	ENST00000571133	ENSG00000171490	RSL1D1	TRUE	TRUE
chr16	11847710	A	C	ENST00000571133	ENSG00000171490	RSL1D1	TRUE	TRUE
chr16	11847710	A	T	ENST00000571133	ENSG00000171490	RSL1D1	TRUE	TRUE
chr16	11847718	G	A	ENST00000571133	ENSG00000171490	RSL1D1	TRUE	TRUE
chr16	11847721	C	A	ENST00000571133	ENSG00000171490	RSL1D1	TRUE	TRUE
chr16	11847727	T	A	ENST00000571133	ENSG00000171490	RSL1D1	TRUE	TRUE
chr16	11847730	C	A	ENST00000571133	ENSG00000171490	RSL1D1	TRUE	TRUE
chr16	11847738	G	C	ENST00000571133	ENSG00000171490	RSL1D1	TRUE	TRUE
chr16	11847738	G	T	ENST00000571133	ENSG00000171490	RSL1D1	TRUE	TRUE
chr16	11847748	C	A	ENST00000571133	ENSG00000171490	RSL1D1	TRUE	TRUE
chr16	11847754	T	A	ENST00000571133	ENSG00000171490	RSL1D1	TRUE	TRUE
chr16	11847762	A	C	ENST00000571133	ENSG00000171490	RSL1D1	TRUE	TRUE
chr16	11847762	A	T	ENST00000571133	ENSG00000171490	RSL1D1	TRUE	TRUE
chr16	11847764	A	T	ENST00000571133	ENSG00000171490	RSL1D1	TRUE	TRUE
chr16	11847775	C	A	ENST00000571133	ENSG00000171490	RSL1D1	TRUE	TRUE
chr16	11847777	G	C	ENST00000571133	ENSG00000171490	RSL1D1	TRUE	TRUE
chr16	11847777	G	T	ENST00000571133	ENSG00000171490	RSL1D1	TRUE	TRUE
chr16	11847783	G	C	ENST00000571133	ENSG00000171490	RSL1D1	TRUE	TRUE
chr16	11847783	G	T	ENST00000571133	ENSG00000171490	RSL1D1	TRUE	TRUE
chr16	11847787	G	A	ENST00000571133	ENSG00000171490	RSL1D1	TRUE	TRUE
chr16	11847801	A	T	ENST00000571133	ENSG00000171490	RSL1D1	TRUE	TRUE
chr16	11847807	C	A	ENST00000571133	ENSG00000171490	RSL1D1	TRUE	TRUE
chr16	11847807	C	G	ENST00000571133	ENSG00000171490	RSL1D1	TRUE	TRUE
chr16	11847807	C	T	ENST00000571133	ENSG00000171490	RSL1D1	TRUE	TRUE
chr16	11847808	T	A	ENST00000571133	ENSG00000171490	RSL1D1	TRUE	TRUE
chr16	11847808	T	C	ENST00000571133	ENSG00000171490	RSL1D1	TRUE	TRUE
chr16	11847808	T	G	ENST00000571133	ENSG00000171490	RSL1D1	TRUE	TRUE
chr16	11850277	A	C	ENST00000571133	ENSG00000171490	RSL1D1	FALSE	FALSE
chr16	11850277	A	G	ENST00000571133	ENSG00000171490	RSL1D1	FALSE	FALSE
chr16	11850277	A	T	ENST00000571133	ENSG00000171490	RSL1D1	FALSE	FALSE
chr16	11850278	C	A	ENST00000571133	ENSG00000171490	RSL1D1	FALSE	FALSE
chr16	11850278	C	G	ENST00000571133	ENSG00000171490	RSL1D1	FALSE	FALSE
chr16	11850278	C	T	ENST00000571133	ENSG00000171490	RSL1D1	FALSE	FALSE
chr16	11850279	A	T	ENST00000571133	ENSG00000171490	RSL1D1	TRUE	TRUE
chr16	11850283	T	A	ENST00000571133	ENSG00000171490	RSL1D1	TRUE	TRUE
chr16	11850295	C	A	ENST00000571133	ENSG00000171490	RSL1D1	TRUE	TRUE
chr16	11850298	T	A	ENST00000571133	ENSG00000171490	RSL1D1	TRUE	TRUE
chr16	11850310	T	A	ENST00000571133	ENSG00000171490	RSL1D1	TRUE	TRUE
chr16	11850311	C	T	ENST00000571133	ENSG00000171490	RSL1D1	TRUE	TRUE
chr16	11850312	C	T	ENST00000571133	ENSG00000171490	RSL1D1	TRUE	TRUE
chr16	11850315	A	C	ENST00000571133	ENSG00000171490	RSL1D1	TRUE	TRUE
chr16	11850315	A	T	ENST00000571133	ENSG00000171490	RSL1D1	TRUE	TRUE
chr16	11850327	A	C	ENST00000571133	ENSG00000171490	RSL1D1	TRUE	TRUE
chr16	11850327	A	T	ENST00000571133	ENSG00000171490	RSL1D1	TRUE	TRUE
chr16	11850333	A	C	ENST00000571133	ENSG00000171490	RSL1D1	TRUE	TRUE
chr16	11850333	A	T	ENST00000571133	ENSG00000171490	RSL1D1	TRUE	TRUE
chr16	11850340	C	A	ENST00000571133	ENSG00000171490	RSL1D1	TRUE	TRUE
chr16	11850346	C	A	ENST00000571133	ENSG00000171490	RSL1D1	TRUE	TRUE
chr16	11850351	A	T	ENST00000571133	ENSG00000171490	RSL1D1	TRUE	TRUE
chr16	11850357	A	T	ENST00000571133	ENSG00000171490	RSL1D1	TRUE	TRUE
chr16	11850362	A	C	ENST00000571133	ENSG00000171490	RSL1D1	TRUE	TRUE
chr16	11850362	A	T	ENST00000571133	ENSG00000171490	RSL1D1	TRUE	TRUE
chr16	11850373	T	A	ENST00000571133	ENSG00000171490	RSL1D1	TRUE	TRUE
chr16	11850382	T	A	ENST00000571133	ENSG00000171490	RSL1D1	TRUE	TRUE
chr16	11850383	G	T	ENST00000571133	ENSG00000171490	RSL1D1	TRUE	TRUE
chr16	11850393	A	T	ENST00000571133	ENSG00000171490	RSL1D1	TRUE	TRUE
chr16	11850412	T	A	ENST00000571133	ENSG00000171490	RSL1D1	TRUE	TRUE
chr16	11850415	T	A	ENST00000571133	ENSG00000171490	RSL1D1	TRUE	TRUE
chr16	11850419	C	A	ENST00000571133	ENSG00000171490	RSL1D1	TRUE	FALSE
chr16	11850419	C	G	ENST00000571133	ENSG00000171490	RSL1D1	TRUE	FALSE
chr16	11850419	C	T	ENST00000571133	ENSG00000171490	RSL1D1	TRUE	FALSE
chr16	11850420	T	A	ENST00000571133	ENSG00000171490	RSL1D1	TRUE	FALSE
chr16	11850420	T	C	ENST00000571133	ENSG00000171490	RSL1D1	TRUE	FALSE
chr16	11850420	T	G	ENST00000571133	ENSG00000171490	RSL1D1	TRUE	FALSE
chr16	11851406	A	C	ENST00000571133	ENSG00000171490	RSL1D1	TRUE	FALSE
chr16	11851406	A	G	ENST00000571133	ENSG00000171490	RSL1D1	FALSE	FALSE
chr16	11851406	A	T	ENST00000571133	ENSG00000171490	RSL1D1	TRUE	FALSE
chr16	11851407	C	A	ENST00000571133	ENSG00000171490	RSL1D1	TRUE	FALSE
chr16	11851407	C	G	ENST00000571133	ENSG00000171490	RSL1D1	TRUE	FALSE
chr16	11851407	C	T	ENST00000571133	ENSG00000171490	RSL1D1	TRUE	FALSE
chr16	11851410	G	A	ENST00000571133	ENSG00000171490	RSL1D1	TRUE	TRUE
chr16	11851413	C	A	ENST00000571133	ENSG00000171490	RSL1D1	TRUE	TRUE
chr16	11851416	T	A	ENST00000571133	ENSG00000171490	RSL1D1	TRUE	TRUE
chr16	11851425	G	A	ENST00000571133	ENSG00000171490	RSL1D1	TRUE	TRUE
chr16	11851428	T	A	ENST00000571133	ENSG00000171490	RSL1D1	TRUE	TRUE
chr16	11851454	G	T	ENST00000571133	ENSG00000171490	RSL1D1	TRUE	FALSE
chr16	11851467	C	A	ENST00000571133	ENSG00000171490	RSL1D1	FALSE	FALSE
chr16	11851490	G	T	ENST00000571133	ENSG00000171490	RSL1D1	FALSE	FALSE
chr16	11851496	G	T	ENST00000571133	ENSG00000171490	RSL1D1	FALSE	FALSE
chr16	11851502	G	T	ENST00000571133	ENSG00000171490	RSL1D1	FALSE	FALSE
chr16	11851509	C	A	ENST00000571133	ENSG00000171490	RSL1D1	FALSE	FALSE
chr16	11873127	T	A	ENST00000434724	ENSG00000103342	GSPT1	FALSE	FALSE
chr16	11873130	C	A	ENST00000434724	ENSG00000103342	GSPT1	FALSE	FALSE
chr16	11873142	T	A	ENST00000434724	ENSG00000103342	GSPT1	FALSE	FALSE
chr16	11873151	T	A	ENST00000434724	ENSG00000103342	GSPT1	FALSE	FALSE
chr16	11873154	C	A	ENST00000434724	ENSG00000103342	GSPT1	FALSE	FALSE
chr16	11873169	T	A	ENST00000434724	ENSG00000103342	GSPT1	FALSE	FALSE
chr16	11873172	C	A	ENST00000434724	ENSG00000103342	GSPT1	TRUE	FALSE
chr16	11873172	C	G	ENST00000434724	ENSG00000103342	GSPT1	TRUE	FALSE
chr16	11873172	C	T	ENST00000434724	ENSG00000103342	GSPT1	TRUE	FALSE
chr16	11873173	T	A	ENST00000434724	ENSG00000103342	GSPT1	TRUE	FALSE
chr16	11873173	T	C	ENST00000434724	ENSG00000103342	GSPT1	TRUE	FALSE
chr16	11873173	T	G	ENST00000434724	ENSG00000103342	GSPT1	TRUE	FALSE
chr16	11875759	A	C	ENST00000434724	ENSG00000103342	GSPT1	TRUE	FALSE
chr16	11875759	A	G	ENST00000434724	ENSG00000103342	GSPT1	TRUE	FALSE
chr16	11875759	A	T	ENST00000434724	ENSG00000103342	GSPT1	TRUE	FALSE
chr16	11875760	C	A	ENST00000434724	ENSG00000103342	GSPT1	TRUE	FALSE
chr16	11875760	C	G	ENST00000434724	ENSG00000103342	GSPT1	TRUE	FALSE
chr16	11875760	C	T	ENST00000434724	ENSG00000103342	GSPT1	TRUE	FALSE
chr16	11875764	C	A	ENST00000434724	ENSG00000103342	GSPT1	FALSE	FALSE
chr16	11875770	T	A	ENST00000434724	ENSG00000103342	GSPT1	FALSE	FALSE
chr16	11875772	A	C	ENST00000434724	ENSG00000103342	GSPT1	FALSE	FALSE
chr16	11875772	A	T	ENST00000434724	ENSG00000103342	GSPT1	FALSE	FALSE
chr16	11875791	G	A	ENST00000434724	ENSG00000103342	GSPT1	FALSE	FALSE
chr16	11875803	T	A	ENST00000434724	ENSG00000103342	GSPT1	FALSE	FALSE
chr16	11875812	C	A	ENST00000434724	ENSG00000103342	GSPT1	TRUE	TRUE
chr16	11875816	G	T	ENST00000434724	ENSG00000103342	GSPT1	TRUE	TRUE
chr16	11875827	C	A	ENST00000434724	ENSG00000103342	GSPT1	TRUE	TRUE
chr16	11875838	A	C	ENST00000434724	ENSG00000103342	GSPT1	TRUE	TRUE
chr16	11875838	A	T	ENST00000434724	ENSG00000103342	GSPT1	TRUE	TRUE
chr16	11875849	G	T	ENST00000434724	ENSG00000103342	GSPT1	TRUE	TRUE
chr16	11875857	G	A	ENST00000434724	ENSG00000103342	GSPT1	TRUE	TRUE
chr16	11875863	G	A	ENST00000434724	ENSG00000103342	GSPT1	TRUE	TRUE
chr16	11875866	T	A	ENST00000434724	ENSG00000103342	GSPT1	TRUE	TRUE
chr16	11875881	G	A	ENST00000434724	ENSG00000103342	GSPT1	TRUE	TRUE
chr16	11875887	T	A	ENST00000434724	ENSG00000103342	GSPT1	TRUE	TRUE
chr16	11875893	T	A	ENST00000434724	ENSG00000103342	GSPT1	TRUE	TRUE
chr16	11875896	C	A	ENST00000434724	ENSG00000103342	GSPT1	TRUE	TRUE
chr16	11875899	C	A	ENST00000434724	ENSG00000103342	GSPT1	TRUE	TRUE
chr16	11875901	G	C	ENST00000434724	ENSG00000103342	GSPT1	TRUE	TRUE
chr16	11875901	G	T	ENST00000434724	ENSG00000103342	GSPT1	TRUE	TRUE
chr16	11875905	T	A	ENST00000434724	ENSG00000103342	GSPT1	TRUE	TRUE
chr16	11875908	T	A	ENST00000434724	ENSG00000103342	GSPT1	TRUE	TRUE
chr16	11875916	A	T	ENST00000434724	ENSG00000103342	GSPT1	TRUE	TRUE
chr16	11875918	G	T	ENST00000434724	ENSG00000103342	GSPT1	TRUE	TRUE
chr16	11875925	A	C	ENST00000434724	ENSG00000103342	GSPT1	TRUE	TRUE
chr16	11875925	A	T	ENST00000434724	ENSG00000103342	GSPT1	TRUE	TRUE
chr16	11875930	C	A	ENST00000434724	ENSG00000103342	GSPT1	TRUE	TRUE
chr16	11875930	C	G	ENST00000434724	ENSG00000103342	GSPT1	TRUE	TRUE
chr16	11875930	C	T	ENST00000434724	ENSG00000103342	GSPT1	TRUE	TRUE
chr16	11875931	T	A	ENST00000434724	ENSG00000103342	GSPT1	TRUE	TRUE
chr16	11875931	T	C	ENST00000434724	ENSG00000103342	GSPT1	TRUE	TRUE
chr16	11875931	T	G	ENST00000434724	ENSG00000103342	GSPT1	TRUE	TRUE
chr16	11876084	A	C	ENST00000434724	ENSG00000103342	GSPT1	TRUE	FALSE
chr16	11876084	A	G	ENST00000434724	ENSG00000103342	GSPT1	TRUE	FALSE
chr16	11876084	A	T	ENST00000434724	ENSG00000103342	GSPT1	TRUE	FALSE
chr16	11876085	C	A	ENST00000434724	ENSG00000103342	GSPT1	TRUE	FALSE
chr16	11876085	C	G	ENST00000434724	ENSG00000103342	GSPT1	TRUE	FALSE
chr16	11876085	C	T	ENST00000434724	ENSG00000103342	GSPT1	TRUE	FALSE
chr16	11876094	C	A	ENST00000434724	ENSG00000103342	GSPT1	TRUE	TRUE
chr16	11876100	C	A	ENST00000434724	ENSG00000103342	GSPT1	TRUE	TRUE
chr16	11876103	C	A	ENST00000434724	ENSG00000103342	GSPT1	TRUE	TRUE
chr16	11876107	A	T	ENST00000434724	ENSG00000103342	GSPT1	TRUE	TRUE
chr16	11876134	A	C	ENST00000434724	ENSG00000103342	GSPT1	TRUE	TRUE
chr16	11876134	A	T	ENST00000434724	ENSG00000103342	GSPT1	TRUE	TRUE
chr16	11876143	G	T	ENST00000434724	ENSG00000103342	GSPT1	TRUE	TRUE
chr16	11876157	T	A	ENST00000434724	ENSG00000103342	GSPT1	TRUE	TRUE
chr16	11876163	C	A	ENST00000434724	ENSG00000103342	GSPT1	TRUE	TRUE
chr16	11876176	C	A	ENST00000434724	ENSG00000103342	GSPT1	TRUE	FALSE
chr16	11876176	C	G	ENST00000434724	ENSG00000103342	GSPT1	TRUE	FALSE
chr16	11876176	C	T	ENST00000434724	ENSG00000103342	GSPT1	TRUE	FALSE
chr16	11876177	T	A	ENST00000434724	ENSG00000103342	GSPT1	TRUE	FALSE
chr16	11876177	T	C	ENST00000434724	ENSG00000103342	GSPT1	TRUE	FALSE
chr16	11876177	T	G	ENST00000434724	ENSG00000103342	GSPT1	TRUE	FALSE
chr16	11877405	A	C	ENST00000434724	ENSG00000103342	GSPT1	TRUE	TRUE
chr16	11877405	A	G	ENST00000434724	ENSG00000103342	GSPT1	TRUE	FALSE
chr16	11877405	A	T	ENST00000434724	ENSG00000103342	GSPT1	TRUE	TRUE
chr16	11877406	C	A	ENST00000434724	ENSG00000103342	GSPT1	TRUE	TRUE
chr16	11877406	C	G	ENST00000434724	ENSG00000103342	GSPT1	TRUE	TRUE
chr16	11877406	C	T	ENST00000434724	ENSG00000103342	GSPT1	TRUE	FALSE
chr16	11877409	G	A	ENST00000434724	ENSG00000103342	GSPT1	TRUE	TRUE
chr16	11877427	C	A	ENST00000434724	ENSG00000103342	GSPT1	TRUE	TRUE
chr16	11877434	A	T	ENST00000434724	ENSG00000103342	GSPT1	TRUE	TRUE
chr16	11877452	A	T	ENST00000434724	ENSG00000103342	GSPT1	TRUE	TRUE
chr16	11877478	C	A	ENST00000434724	ENSG00000103342	GSPT1	TRUE	TRUE
chr16	11877481	C	A	ENST00000434724	ENSG00000103342	GSPT1	TRUE	TRUE
chr16	11877484	C	A	ENST00000434724	ENSG00000103342	GSPT1	TRUE	TRUE
chr16	11877487	C	A	ENST00000434724	ENSG00000103342	GSPT1	TRUE	TRUE
chr16	11877493	C	A	ENST00000434724	ENSG00000103342	GSPT1	TRUE	TRUE
chr16	11877496	T	A	ENST00000434724	ENSG00000103342	GSPT1	TRUE	TRUE
chr16	11877502	T	A	ENST00000434724	ENSG00000103342	GSPT1	TRUE	TRUE
chr16	11877508	T	A	ENST00000434724	ENSG00000103342	GSPT1	TRUE	TRUE
chr16	11877517	C	A	ENST00000434724	ENSG00000103342	GSPT1	TRUE	TRUE
chr16	11877541	C	A	ENST00000434724	ENSG00000103342	GSPT1	TRUE	TRUE
chr16	11877562	C	A	ENST00000434724	ENSG00000103342	GSPT1	TRUE	TRUE
chr16	11877571	C	A	ENST00000434724	ENSG00000103342	GSPT1	TRUE	TRUE
chr16	11877581	C	A	ENST00000434724	ENSG00000103342	GSPT1	TRUE	FALSE
chr16	11877581	C	G	ENST00000434724	ENSG00000103342	GSPT1	TRUE	FALSE
chr16	11877581	C	T	ENST00000434724	ENSG00000103342	GSPT1	TRUE	FALSE
chr16	11877582	T	A	ENST00000434724	ENSG00000103342	GSPT1	TRUE	FALSE
chr16	11877582	T	C	ENST00000434724	ENSG00000103342	GSPT1	TRUE	TRUE
chr16	11877582	T	G	ENST00000434724	ENSG00000103342	GSPT1	TRUE	FALSE
chr16	11883013	A	C	ENST00000434724	ENSG00000103342	GSPT1	TRUE	FALSE
chr16	11883013	A	G	ENST00000434724	ENSG00000103342	GSPT1	FALSE	FALSE
chr16	11883013	A	T	ENST00000434724	ENSG00000103342	GSPT1	TRUE	FALSE
chr16	11883014	C	A	ENST00000434724	ENSG00000103342	GSPT1	TRUE	FALSE
chr16	11883014	C	G	ENST00000434724	ENSG00000103342	GSPT1	TRUE	TRUE
chr16	11883014	C	T	ENST00000434724	ENSG00000103342	GSPT1	TRUE	FALSE
chr16	11883017	T	A	ENST00000434724	ENSG00000103342	GSPT1	TRUE	TRUE
chr16	11883038	G	A	ENST00000434724	ENSG00000103342	GSPT1	TRUE	TRUE
chr16	11883041	G	A	ENST00000434724	ENSG00000103342	GSPT1	TRUE	TRUE
chr16	11883047	T	A	ENST00000434724	ENSG00000103342	GSPT1	TRUE	TRUE
chr16	11883048	A	T	ENST00000434724	ENSG00000103342	GSPT1	TRUE	TRUE
chr16	11883059	C	A	ENST00000434724	ENSG00000103342	GSPT1	TRUE	TRUE
chr16	11883061	G	C	ENST00000434724	ENSG00000103342	GSPT1	TRUE	TRUE
chr16	11883061	G	T	ENST00000434724	ENSG00000103342	GSPT1	TRUE	TRUE
chr16	11883065	C	A	ENST00000434724	ENSG00000103342	GSPT1	TRUE	TRUE
chr16	11883071	T	A	ENST00000434724	ENSG00000103342	GSPT1	TRUE	TRUE
chr16	11883074	C	A	ENST00000434724	ENSG00000103342	GSPT1	TRUE	TRUE
chr16	11883096	C	A	ENST00000434724	ENSG00000103342	GSPT1	TRUE	FALSE
chr16	11883096	C	G	ENST00000434724	ENSG00000103342	GSPT1	TRUE	FALSE
chr16	11883096	C	T	ENST00000434724	ENSG00000103342	GSPT1	TRUE	FALSE
chr16	11883097	T	A	ENST00000434724	ENSG00000103342	GSPT1	TRUE	FALSE
chr16	11883097	T	C	ENST00000434724	ENSG00000103342	GSPT1	TRUE	FALSE
chr16	11883097	T	G	ENST00000434724	ENSG00000103342	GSPT1	TRUE	FALSE
chr16	11885179	A	C	ENST00000434724	ENSG00000103342	GSPT1	TRUE	TRUE
chr16	11885179	A	G	ENST00000434724	ENSG00000103342	GSPT1	TRUE	FALSE
chr16	11885179	A	T	ENST00000434724	ENSG00000103342	GSPT1	TRUE	TRUE
chr16	11885180	C	A	ENST00000434724	ENSG00000103342	GSPT1	TRUE	TRUE
chr16	11885180	C	G	ENST00000434724	ENSG00000103342	GSPT1	TRUE	TRUE
chr16	11885180	C	T	ENST00000434724	ENSG00000103342	GSPT1	TRUE	TRUE
chr16	11885183	T	A	ENST00000434724	ENSG00000103342	GSPT1	TRUE	TRUE
chr16	11885184	G	C	ENST00000434724	ENSG00000103342	GSPT1	TRUE	TRUE
chr16	11885184	G	T	ENST00000434724	ENSG00000103342	GSPT1	TRUE	TRUE
chr16	11885189	T	A	ENST00000434724	ENSG00000103342	GSPT1	TRUE	TRUE
chr16	11885216	C	A	ENST00000434724	ENSG00000103342	GSPT1	TRUE	TRUE
chr16	11885224	G	C	ENST00000434724	ENSG00000103342	GSPT1	TRUE	TRUE
chr16	11885224	G	T	ENST00000434724	ENSG00000103342	GSPT1	TRUE	TRUE
chr16	11885228	T	A	ENST00000434724	ENSG00000103342	GSPT1	TRUE	TRUE
chr16	11885242	A	T	ENST00000434724	ENSG00000103342	GSPT1	TRUE	TRUE
chr16	11885253	A	C	ENST00000434724	ENSG00000103342	GSPT1	TRUE	TRUE
chr16	11885253	A	T	ENST00000434724	ENSG00000103342	GSPT1	TRUE	TRUE
chr16	11885269	A	C	ENST00000434724	ENSG00000103342	GSPT1	TRUE	TRUE
chr16	11885269	A	T	ENST00000434724	ENSG00000103342	GSPT1	TRUE	TRUE
chr16	11885273	C	A	ENST00000434724	ENSG00000103342	GSPT1	TRUE	TRUE
chr16	11885275	C	A	ENST00000434724	ENSG00000103342	GSPT1	TRUE	FALSE
chr16	11885275	C	G	ENST00000434724	ENSG00000103342	GSPT1	TRUE	FALSE
chr16	11885275	C	T	ENST00000434724	ENSG00000103342	GSPT1	TRUE	FALSE
chr16	11885276	T	A	ENST00000434724	ENSG00000103342	GSPT1	TRUE	FALSE
chr16	11885276	T	C	ENST00000434724	ENSG00000103342	GSPT1	TRUE	FALSE
chr16	11885276	T	G	ENST00000434724	ENSG00000103342	GSPT1	TRUE	FALSE
chr16	11886469	A	C	ENST00000434724	ENSG00000103342	GSPT1	TRUE	TRUE
chr16	11886469	A	G	ENST00000434724	ENSG00000103342	GSPT1	TRUE	FALSE
chr16	11886469	A	T	ENST00000434724	ENSG00000103342	GSPT1	TRUE	TRUE
chr16	11886470	C	A	ENST00000434724	ENSG00000103342	GSPT1	TRUE	TRUE
chr16	11886470	C	G	ENST00000434724	ENSG00000103342	GSPT1	TRUE	TRUE
chr16	11886470	C	T	ENST00000434724	ENSG00000103342	GSPT1	TRUE	TRUE
chr16	11886473	G	C	ENST00000434724	ENSG00000103342	GSPT1	TRUE	TRUE
chr16	11886473	G	T	ENST00000434724	ENSG00000103342	GSPT1	TRUE	TRUE
chr16	11886476	C	T	ENST00000434724	ENSG00000103342	GSPT1	TRUE	TRUE
chr16	11886477	C	T	ENST00000434724	ENSG00000103342	GSPT1	TRUE	TRUE
chr16	11886482	A	T	ENST00000434724	ENSG00000103342	GSPT1	TRUE	TRUE
chr16	11886492	G	T	ENST00000434724	ENSG00000103342	GSPT1	TRUE	TRUE
chr16	11886496	G	A	ENST00000434724	ENSG00000103342	GSPT1	TRUE	TRUE
chr16	11886499	C	A	ENST00000434724	ENSG00000103342	GSPT1	TRUE	TRUE
chr16	11886502	T	A	ENST00000434724	ENSG00000103342	GSPT1	TRUE	TRUE
chr16	11886514	C	A	ENST00000434724	ENSG00000103342	GSPT1	TRUE	TRUE
chr16	11886523	C	A	ENST00000434724	ENSG00000103342	GSPT1	TRUE	TRUE
chr16	11886525	G	C	ENST00000434724	ENSG00000103342	GSPT1	TRUE	TRUE
chr16	11886525	G	T	ENST00000434724	ENSG00000103342	GSPT1	TRUE	TRUE
chr16	11886527	G	T	ENST00000434724	ENSG00000103342	GSPT1	TRUE	TRUE
chr16	11886550	T	A	ENST00000434724	ENSG00000103342	GSPT1	TRUE	TRUE
chr16	11886553	T	A	ENST00000434724	ENSG00000103342	GSPT1	TRUE	TRUE
chr16	11886571	T	A	ENST00000434724	ENSG00000103342	GSPT1	TRUE	TRUE
chr16	11886574	T	A	ENST00000434724	ENSG00000103342	GSPT1	TRUE	TRUE
chr16	11886576	A	T	ENST00000434724	ENSG00000103342	GSPT1	TRUE	TRUE
chr16	11886592	T	A	ENST00000434724	ENSG00000103342	GSPT1	TRUE	TRUE
chr16	11886595	C	A	ENST00000434724	ENSG00000103342	GSPT1	TRUE	TRUE
chr16	11886598	T	A	ENST00000434724	ENSG00000103342	GSPT1	TRUE	TRUE
chr16	11886599	A	T	ENST00000434724	ENSG00000103342	GSPT1	TRUE	TRUE
chr16	11886604	C	A	ENST00000434724	ENSG00000103342	GSPT1	TRUE	TRUE
chr16	11886607	C	A	ENST00000434724	ENSG00000103342	GSPT1	TRUE	TRUE
chr16	11886608	A	C	ENST00000434724	ENSG00000103342	GSPT1	TRUE	TRUE
chr16	11886608	A	T	ENST00000434724	ENSG00000103342	GSPT1	TRUE	TRUE
chr16	11886612	C	A	ENST00000434724	ENSG00000103342	GSPT1	TRUE	TRUE
chr16	11886612	C	G	ENST00000434724	ENSG00000103342	GSPT1	TRUE	TRUE
chr16	11886612	C	T	ENST00000434724	ENSG00000103342	GSPT1	TRUE	TRUE
chr16	11886613	T	A	ENST00000434724	ENSG00000103342	GSPT1	TRUE	TRUE
chr16	11886613	T	C	ENST00000434724	ENSG00000103342	GSPT1	TRUE	FALSE
chr16	11886613	T	G	ENST00000434724	ENSG00000103342	GSPT1	TRUE	TRUE
chr16	11886775	A	C	ENST00000434724	ENSG00000103342	GSPT1	TRUE	TRUE
chr16	11886775	A	G	ENST00000434724	ENSG00000103342	GSPT1	TRUE	FALSE
chr16	11886775	A	T	ENST00000434724	ENSG00000103342	GSPT1	TRUE	TRUE
chr16	11886776	C	A	ENST00000434724	ENSG00000103342	GSPT1	TRUE	TRUE
chr16	11886776	C	G	ENST00000434724	ENSG00000103342	GSPT1	TRUE	TRUE
chr16	11886776	C	T	ENST00000434724	ENSG00000103342	GSPT1	TRUE	TRUE
chr16	11886778	T	A	ENST00000434724	ENSG00000103342	GSPT1	TRUE	TRUE
chr16	11886781	C	A	ENST00000434724	ENSG00000103342	GSPT1	TRUE	TRUE
chr16	11886788	C	T	ENST00000434724	ENSG00000103342	GSPT1	TRUE	TRUE
chr16	11886789	C	T	ENST00000434724	ENSG00000103342	GSPT1	TRUE	TRUE
chr16	11886814	T	A	ENST00000434724	ENSG00000103342	GSPT1	TRUE	TRUE
chr16	11886838	T	A	ENST00000434724	ENSG00000103342	GSPT1	TRUE	TRUE
chr16	11886853	T	A	ENST00000434724	ENSG00000103342	GSPT1	TRUE	TRUE
chr16	11886858	A	T	ENST00000434724	ENSG00000103342	GSPT1	TRUE	TRUE
chr16	11886871	C	A	ENST00000434724	ENSG00000103342	GSPT1	TRUE	TRUE
chr16	11886874	T	A	ENST00000434724	ENSG00000103342	GSPT1	TRUE	TRUE
chr16	11886880	G	A	ENST00000434724	ENSG00000103342	GSPT1	TRUE	TRUE
chr16	11886883	C	A	ENST00000434724	ENSG00000103342	GSPT1	TRUE	TRUE
chr16	11886886	C	A	ENST00000434724	ENSG00000103342	GSPT1	TRUE	TRUE
chr16	11886889	T	A	ENST00000434724	ENSG00000103342	GSPT1	TRUE	TRUE
chr16	11886892	C	A	ENST00000434724	ENSG00000103342	GSPT1	TRUE	TRUE
chr16	11886898	C	A	ENST00000434724	ENSG00000103342	GSPT1	TRUE	TRUE
chr16	11886904	C	A	ENST00000434724	ENSG00000103342	GSPT1	TRUE	TRUE
chr16	11886910	C	A	ENST00000434724	ENSG00000103342	GSPT1	TRUE	TRUE
chr16	11886913	C	A	ENST00000434724	ENSG00000103342	GSPT1	TRUE	TRUE
chr16	11886916	T	A	ENST00000434724	ENSG00000103342	GSPT1	TRUE	TRUE
chr16	11886924	G	C	ENST00000434724	ENSG00000103342	GSPT1	TRUE	TRUE
chr16	11886924	G	T	ENST00000434724	ENSG00000103342	GSPT1	TRUE	TRUE
chr16	11886932	C	A	ENST00000434724	ENSG00000103342	GSPT1	TRUE	FALSE
chr16	11886932	C	G	ENST00000434724	ENSG00000103342	GSPT1	TRUE	FALSE
chr16	11886932	C	T	ENST00000434724	ENSG00000103342	GSPT1	TRUE	FALSE
chr16	11886933	T	A	ENST00000434724	ENSG00000103342	GSPT1	TRUE	FALSE
chr16	11886933	T	C	ENST00000434724	ENSG00000103342	GSPT1	TRUE	FALSE
chr16	11886933	T	G	ENST00000434724	ENSG00000103342	GSPT1	TRUE	FALSE
chr16	11887568	A	C	ENST00000434724	ENSG00000103342	GSPT1	TRUE	FALSE
chr16	11887568	A	G	ENST00000434724	ENSG00000103342	GSPT1	TRUE	FALSE
chr16	11887568	A	T	ENST00000434724	ENSG00000103342	GSPT1	TRUE	FALSE
chr16	11887569	C	A	ENST00000434724	ENSG00000103342	GSPT1	TRUE	FALSE
chr16	11887569	C	G	ENST00000434724	ENSG00000103342	GSPT1	TRUE	FALSE
chr16	11887569	C	T	ENST00000434724	ENSG00000103342	GSPT1	TRUE	FALSE
chr16	11887580	A	T	ENST00000434724	ENSG00000103342	GSPT1	TRUE	TRUE
chr16	11887590	G	A	ENST00000434724	ENSG00000103342	GSPT1	TRUE	TRUE
chr16	11887626	T	A	ENST00000434724	ENSG00000103342	GSPT1	TRUE	TRUE
chr16	11887659	T	A	ENST00000434724	ENSG00000103342	GSPT1	TRUE	TRUE
chr16	11887662	T	A	ENST00000434724	ENSG00000103342	GSPT1	TRUE	TRUE
chr16	11887665	C	A	ENST00000434724	ENSG00000103342	GSPT1	TRUE	TRUE
chr16	11887671	C	A	ENST00000434724	ENSG00000103342	GSPT1	TRUE	TRUE
chr16	11887675	A	C	ENST00000434724	ENSG00000103342	GSPT1	TRUE	TRUE
chr16	11887675	A	T	ENST00000434724	ENSG00000103342	GSPT1	TRUE	TRUE
chr16	11887692	C	A	ENST00000434724	ENSG00000103342	GSPT1	TRUE	TRUE
chr16	11887701	T	A	ENST00000434724	ENSG00000103342	GSPT1	TRUE	TRUE
chr16	11887707	T	A	ENST00000434724	ENSG00000103342	GSPT1	TRUE	TRUE
chr16	11887713	G	A	ENST00000434724	ENSG00000103342	GSPT1	TRUE	TRUE
chr16	11887716	C	A	ENST00000434724	ENSG00000103342	GSPT1	TRUE	TRUE
chr16	11887719	C	A	ENST00000434724	ENSG00000103342	GSPT1	TRUE	TRUE
chr16	11887722	G	A	ENST00000434724	ENSG00000103342	GSPT1	TRUE	TRUE
chr16	11887733	A	C	ENST00000434724	ENSG00000103342	GSPT1	TRUE	TRUE
chr16	11887733	A	T	ENST00000434724	ENSG00000103342	GSPT1	TRUE	TRUE
chr16	11887738	C	T	ENST00000434724	ENSG00000103342	GSPT1	TRUE	TRUE
chr16	11887739	C	T	ENST00000434724	ENSG00000103342	GSPT1	TRUE	TRUE
chr16	11887745	A	T	ENST00000434724	ENSG00000103342	GSPT1	TRUE	TRUE
chr16	11887747	G	C	ENST00000434724	ENSG00000103342	GSPT1	TRUE	TRUE
chr16	11887747	G	T	ENST00000434724	ENSG00000103342	GSPT1	TRUE	TRUE
chr16	11887750	C	T	ENST00000434724	ENSG00000103342	GSPT1	TRUE	TRUE
chr16	11887751	C	A	ENST00000434724	ENSG00000103342	GSPT1	TRUE	FALSE
chr16	11887751	C	G	ENST00000434724	ENSG00000103342	GSPT1	TRUE	FALSE
chr16	11887751	C	T	ENST00000434724	ENSG00000103342	GSPT1	TRUE	FALSE
chr16	11887752	T	A	ENST00000434724	ENSG00000103342	GSPT1	TRUE	FALSE
chr16	11887752	T	C	ENST00000434724	ENSG00000103342	GSPT1	TRUE	FALSE
chr16	11887752	T	G	ENST00000434724	ENSG00000103342	GSPT1	TRUE	FALSE
chr16	11891060	A	C	ENST00000434724	ENSG00000103342	GSPT1	TRUE	FALSE
chr16	11891060	A	G	ENST00000434724	ENSG00000103342	GSPT1	TRUE	FALSE
chr16	11891060	A	T	ENST00000434724	ENSG00000103342	GSPT1	TRUE	FALSE
chr16	11891061	C	A	ENST00000434724	ENSG00000103342	GSPT1	TRUE	FALSE
chr16	11891061	C	G	ENST00000434724	ENSG00000103342	GSPT1	TRUE	FALSE
chr16	11891061	C	T	ENST00000434724	ENSG00000103342	GSPT1	TRUE	FALSE
chr16	11891062	C	T	ENST00000434724	ENSG00000103342	GSPT1
chr16	11891069	C	A	ENST00000434724	ENSG00000103342	GSPT1
chr16	11891072	T	A	ENST00000434724	ENSG00000103342	GSPT1
chr16	11891078	T	A	ENST00000434724	ENSG00000103342	GSPT1	TRUE	TRUE
chr16	11891081	C	A	ENST00000434724	ENSG00000103342	GSPT1	TRUE	TRUE
chr16	11891084	T	A	ENST00000434724	ENSG00000103342	GSPT1	TRUE	TRUE
chr16	11891090	C	A	ENST00000434724	ENSG00000103342	GSPT1	TRUE	TRUE
chr16	11891093	T	A	ENST00000434724	ENSG00000103342	GSPT1	TRUE	TRUE
chr16	11891096	C	A	ENST00000434724	ENSG00000103342	GSPT1	TRUE	TRUE
chr16	11891097	A	C	ENST00000434724	ENSG00000103342	GSPT1	TRUE	TRUE
chr16	11891097	A	T	ENST00000434724	ENSG00000103342	GSPT1	TRUE	TRUE
chr16	11891102	T	A	ENST00000434724	ENSG00000103342	GSPT1	TRUE	TRUE
chr16	11891105	C	A	ENST00000434724	ENSG00000103342	GSPT1	TRUE	TRUE
chr16	11891117	T	A	ENST00000434724	ENSG00000103342	GSPT1	TRUE	TRUE
chr16	11891129	C	A	ENST00000434724	ENSG00000103342	GSPT1
chr16	11891134	A	T	ENST00000434724	ENSG00000103342	GSPT1
chr16	11891136	A	C	ENST00000434724	ENSG00000103342	GSPT1
chr16	11891136	A	T	ENST00000434724	ENSG00000103342	GSPT1
chr16	11891140	C	A	ENST00000434724	ENSG00000103342	GSPT1	TRUE	FALSE
chr16	11891140	C	G	ENST00000434724	ENSG00000103342	GSPT1	TRUE	FALSE
chr16	11891140	C	T	ENST00000434724	ENSG00000103342	GSPT1	TRUE	FALSE
chr16	11891141	T	A	ENST00000434724	ENSG00000103342	GSPT1	TRUE	FALSE
chr16	11891141	T	C	ENST00000434724	ENSG00000103342	GSPT1	TRUE	FALSE
chr16	11891141	T	G	ENST00000434724	ENSG00000103342	GSPT1	TRUE	FALSE
chr16	11894952	A	C	ENST00000434724	ENSG00000103342	GSPT1	TRUE	FALSE
chr16	11894952	A	G	ENST00000434724	ENSG00000103342	GSPT1	TRUE	FALSE
chr16	11894952	A	T	ENST00000434724	ENSG00000103342	GSPT1	TRUE	FALSE
chr16	11894953	C	A	ENST00000434724	ENSG00000103342	GSPT1	TRUE	FALSE
chr16	11894953	C	G	ENST00000434724	ENSG00000103342	GSPT1	TRUE	FALSE
chr16	11894953	C	T	ENST00000434724	ENSG00000103342	GSPT1	TRUE	FALSE
chr16	11894961	G	A	ENST00000434724	ENSG00000103342	GSPT1	TRUE	TRUE
chr16	11894964	C	A	ENST00000434724	ENSG00000103342	GSPT1	TRUE	TRUE
chr16	11894967	C	A	ENST00000434724	ENSG00000103342	GSPT1	TRUE	TRUE
chr16	11894975	G	C	ENST00000434724	ENSG00000103342	GSPT1	TRUE	TRUE
chr16	11894975	G	T	ENST00000434724	ENSG00000103342	GSPT1	TRUE	TRUE
chr16	11894979	T	A	ENST00000434724	ENSG00000103342	GSPT1	TRUE	TRUE
chr16	11894988	C	A	ENST00000434724	ENSG00000103342	GSPT1	TRUE	FALSE
chr16	11894988	C	G	ENST00000434724	ENSG00000103342	GSPT1	TRUE	FALSE
chr16	11894988	C	T	ENST00000434724	ENSG00000103342	GSPT1	TRUE	FALSE
chr16	11894989	T	A	ENST00000434724	ENSG00000103342	GSPT1	TRUE	FALSE
chr16	11894989	T	C	ENST00000434724	ENSG00000103342	GSPT1	TRUE	FALSE
chr16	11894989	T	G	ENST00000434724	ENSG00000103342	GSPT1	TRUE	FALSE
chr16	11896556	A	C	ENST00000434724	ENSG00000103342	GSPT1	TRUE	FALSE
chr16	11896556	A	G	ENST00000434724	ENSG00000103342	GSPT1	TRUE	FALSE
chr16	11896556	A	T	ENST00000434724	ENSG00000103342	GSPT1	TRUE	FALSE
chr16	11896557	C	A	ENST00000434724	ENSG00000103342	GSPT1	TRUE	FALSE
chr16	11896557	C	G	ENST00000434724	ENSG00000103342	GSPT1	TRUE	FALSE
chr16	11896557	C	T	ENST00000434724	ENSG00000103342	GSPT1	TRUE	FALSE
chr16	11896591	C	A	ENST00000434724	ENSG00000103342	GSPT1	TRUE	TRUE
chr16	11896594	T	A	ENST00000434724	ENSG00000103342	GSPT1	TRUE	TRUE
chr16	11896597	T	A	ENST00000434724	ENSG00000103342	GSPT1	TRUE	TRUE
chr16	11896627	T	A	ENST00000434724	ENSG00000103342	GSPT1	TRUE	TRUE
chr16	11896633	T	A	ENST00000434724	ENSG00000103342	GSPT1	TRUE	TRUE
chr16	11896642	C	A	ENST00000434724	ENSG00000103342	GSPT1	TRUE	TRUE
chr16	11896645	C	A	ENST00000434724	ENSG00000103342	GSPT1	TRUE	TRUE
chr16	11896648	C	A	ENST00000434724	ENSG00000103342	GSPT1	TRUE	TRUE
chr16	11896651	C	A	ENST00000434724	ENSG00000103342	GSPT1	TRUE	TRUE
chr16	11896654	C	A	ENST00000434724	ENSG00000103342	GSPT1	TRUE	TRUE
chr16	11896663	C	A	ENST00000434724	ENSG00000103342	GSPT1	TRUE	TRUE
chr16	11896675	C	A	ENST00000434724	ENSG00000103342	GSPT1	TRUE	TRUE
chr16	11896678	C	A	ENST00000434724	ENSG00000103342	GSPT1	TRUE	TRUE
chr16	11896690	C	A	ENST00000434724	ENSG00000103342	GSPT1	TRUE	TRUE
chr16	11896696	C	A	ENST00000434724	ENSG00000103342	GSPT1	TRUE	TRUE
chr16	11896698	A	T	ENST00000434724	ENSG00000103342	GSPT1	TRUE	TRUE
chr16	11896717	C	A	ENST00000434724	ENSG00000103342	GSPT1	TRUE	TRUE
chr16	11896723	C	A	ENST00000434724	ENSG00000103342	GSPT1	TRUE	TRUE
chr16	11896732	C	A	ENST00000434724	ENSG00000103342	GSPT1	TRUE	TRUE
chr16	11896735	C	A	ENST00000434724	ENSG00000103342	GSPT1	TRUE	TRUE
chr16	11896738	T	A	ENST00000434724	ENSG00000103342	GSPT1	TRUE	TRUE
chr16	11896744	C	A	ENST00000434724	ENSG00000103342	GSPT1	TRUE	TRUE
chr16	11896745	C	T	ENST00000434724	ENSG00000103342	GSPT1	TRUE	TRUE
chr16	11896746	C	T	ENST00000434724	ENSG00000103342	GSPT1	TRUE	TRUE
chr16	11896749	G	C	ENST00000434724	ENSG00000103342	GSPT1	TRUE	TRUE
chr16	11896749	G	T	ENST00000434724	ENSG00000103342	GSPT1	TRUE	TRUE
chr16	11896753	C	A	ENST00000434724	ENSG00000103342	GSPT1	TRUE	TRUE
chr16	11896756	C	A	ENST00000434724	ENSG00000103342	GSPT1	TRUE	TRUE
chr16	11896768	C	A	ENST00000434724	ENSG00000103342	GSPT1	TRUE	TRUE
chr16	11896774	C	A	ENST00000434724	ENSG00000103342	GSPT1	TRUE	TRUE
chr16	11896777	C	A	ENST00000434724	ENSG00000103342	GSPT1	TRUE	TRUE
chr16	11896783	C	A	ENST00000434724	ENSG00000103342	GSPT1	TRUE	TRUE
chr16	11896786	C	A	ENST00000434724	ENSG00000103342	GSPT1	TRUE	FALSE
chr16	11896786	C	G	ENST00000434724	ENSG00000103342	GSPT1	TRUE	FALSE
chr16	11896786	C	T	ENST00000434724	ENSG00000103342	GSPT1	TRUE	FALSE
chr16	11896787	T	A	ENST00000434724	ENSG00000103342	GSPT1	TRUE	FALSE
chr16	11896787	T	C	ENST00000434724	ENSG00000103342	GSPT1	TRUE	FALSE
chr16	11896787	T	G	ENST00000434724	ENSG00000103342	GSPT1	TRUE	FALSE
chr16	11897838	A	C	ENST00000434724	ENSG00000103342	GSPT1	TRUE	FALSE
chr16	11897838	A	G	ENST00000434724	ENSG00000103342	GSPT1	TRUE	FALSE
chr16	11897838	A	T	ENST00000434724	ENSG00000103342	GSPT1	TRUE	FALSE
chr16	11897839	C	A	ENST00000434724	ENSG00000103342	GSPT1	TRUE	FALSE
chr16	11897839	C	G	ENST00000434724	ENSG00000103342	GSPT1	TRUE	FALSE
chr16	11897839	C	T	ENST00000434724	ENSG00000103342	GSPT1	TRUE	FALSE
chr16	11897849	C	A	ENST00000434724	ENSG00000103342	GSPT1	TRUE	TRUE
chr16	11897851	G	C	ENST00000434724	ENSG00000103342	GSPT1	TRUE	TRUE
chr16	11897851	G	T	ENST00000434724	ENSG00000103342	GSPT1	TRUE	TRUE
chr16	11897858	C	A	ENST00000434724	ENSG00000103342	GSPT1	TRUE	TRUE
chr16	11897872	G	C	ENST00000434724	ENSG00000103342	GSPT1	TRUE	TRUE
chr16	11897872	G	T	ENST00000434724	ENSG00000103342	GSPT1	TRUE	TRUE
chr16	11897878	G	C	ENST00000434724	ENSG00000103342	GSPT1	TRUE	TRUE
chr16	11897878	G	T	ENST00000434724	ENSG00000103342	GSPT1	TRUE	TRUE
chr16	11897882	C	A	ENST00000434724	ENSG00000103342	GSPT1	TRUE	FALSE
chr16	11897882	C	G	ENST00000434724	ENSG00000103342	GSPT1	TRUE	FALSE
chr16	11897882	C	T	ENST00000434724	ENSG00000103342	GSPT1	TRUE	FALSE
chr16	11897883	T	A	ENST00000434724	ENSG00000103342	GSPT1	TRUE	FALSE
chr16	11897883	T	C	ENST00000434724	ENSG00000103342	GSPT1	TRUE	FALSE
chr16	11897883	T	G	ENST00000434724	ENSG00000103342	GSPT1	TRUE	FALSE
chr16	11897992	A	C	ENST00000434724	ENSG00000103342	GSPT1	TRUE	TRUE
chr16	11897992	A	G	ENST00000434724	ENSG00000103342	GSPT1	TRUE	FALSE
chr16	11897992	A	T	ENST00000434724	ENSG00000103342	GSPT1	TRUE	TRUE
chr16	11897993	C	A	ENST00000434724	ENSG00000103342	GSPT1	TRUE	TRUE
chr16	11897993	C	G	ENST00000434724	ENSG00000103342	GSPT1	TRUE	TRUE
chr16	11897993	C	T	ENST00000434724	ENSG00000103342	GSPT1	TRUE	TRUE
chr16	11897997	C	A	ENST00000434724	ENSG00000103342	GSPT1	TRUE	TRUE
chr16	11897998	A	T	ENST00000434724	ENSG00000103342	GSPT1	TRUE	TRUE
chr16	11898002	A	T	ENST00000434724	ENSG00000103342	GSPT1	TRUE	TRUE
chr16	11898005	G	C	ENST00000434724	ENSG00000103342	GSPT1	TRUE	TRUE
chr16	11898005	G	T	ENST00000434724	ENSG00000103342	GSPT1	TRUE	TRUE
chr16	11898009	G	A	ENST00000434724	ENSG00000103342	GSPT1	TRUE	TRUE
chr16	11898012	C	A	ENST00000434724	ENSG00000103342	GSPT1	TRUE	TRUE
chr16	11898015	C	A	ENST00000434724	ENSG00000103342	GSPT1	TRUE	TRUE
chr16	11898018	G	A	ENST00000434724	ENSG00000103342	GSPT1	TRUE	TRUE
chr16	11898027	C	A	ENST00000434724	ENSG00000103342	GSPT1	TRUE	TRUE
chr16	11898036	C	A	ENST00000434724	ENSG00000103342	GSPT1	TRUE	FALSE
chr16	11898036	C	G	ENST00000434724	ENSG00000103342	GSPT1	TRUE	FALSE
chr16	11898036	C	T	ENST00000434724	ENSG00000103342	GSPT1	TRUE	FALSE
chr16	11898037	T	A	ENST00000434724	ENSG00000103342	GSPT1	TRUE	FALSE
chr16	11898037	T	C	ENST00000434724	ENSG00000103342	GSPT1	TRUE	FALSE
chr16	11898037	T	G	ENST00000434724	ENSG00000103342	GSPT1	TRUE	FALSE
chr16	11915367	A	C	ENST00000434724	ENSG00000103342	GSPT1	FALSE	FALSE
chr16	11915367	A	G	ENST00000434724	ENSG00000103342	GSPT1	FALSE	FALSE
chr16	11915367	A	T	ENST00000434724	ENSG00000103342	GSPT1	FALSE	FALSE
chr16	11915368	C	A	ENST00000434724	ENSG00000103342	GSPT1	FALSE	FALSE
chr16	11915368	C	G	ENST00000434724	ENSG00000103342	GSPT1	FALSE	FALSE
chr16	11915368	C	T	ENST00000434724	ENSG00000103342	GSPT1	FALSE	FALSE
chr16	11915381	C	A	ENST00000434724	ENSG00000103342	GSPT1	TRUE	TRUE
chr16	11915399	C	A	ENST00000434724	ENSG00000103342	GSPT1	TRUE	TRUE
chr16	11915471	C	A	ENST00000434724	ENSG00000103342	GSPT1	TRUE	TRUE
chr16	11915501	T	A	ENST00000434724	ENSG00000103342	GSPT1	TRUE	TRUE
chr16	11915519	G	A	ENST00000434724	ENSG00000103342	GSPT1	TRUE	TRUE
chr16	11915546	C	A	ENST00000434724	ENSG00000103342	GSPT1	TRUE	TRUE
chr16	11915552	G	A	ENST00000434724	ENSG00000103342	GSPT1	TRUE	TRUE
chr16	11915558	C	A	ENST00000434724	ENSG00000103342	GSPT1	TRUE	TRUE
chr16	11915589	G	T	ENST00000434724	ENSG00000103342	GSPT1	TRUE	TRUE
chr16	11915612	C	A	ENST00000434724	ENSG00000103342	GSPT1	TRUE	TRUE
chr16	11915624	G	A	ENST00000434724	ENSG00000103342	GSPT1	TRUE	TRUE
chr16	11915628	C	T	ENST00000434724	ENSG00000103342	GSPT1	TRUE	TRUE
chr16	11915629	C	T	ENST00000434724	ENSG00000103342	GSPT1	TRUE	TRUE
chr16	11915631	G	T	ENST00000434724	ENSG00000103342	GSPT1	TRUE	TRUE
chr16	11915644	G	T	ENST00000434724	ENSG00000103342	GSPT1	TRUE	TRUE
chr16	11927381	G	A	ENST00000399147	ENSG00000234719	NPIPB2	FALSE	FALSE
chr16	11927385	G	T	ENST00000399147	ENSG00000234719	NPIPB2	FALSE	FALSE
chr16	11927399	T	A	ENST00000399147	ENSG00000234719	NPIPB2	FALSE	FALSE
chr16	11927405	T	A	ENST00000399147	ENSG00000234719	NPIPB2	FALSE	FALSE
chr16	11927410	A	T	ENST00000399147	ENSG00000234719	NPIPB2	FALSE	FALSE
chr16	11927423	T	A	ENST00000399147	ENSG00000234719	NPIPB2	FALSE	FALSE
chr16	11927429	C	A	ENST00000399147	ENSG00000234719	NPIPB2	FALSE	FALSE
chr16	11927434	G	C	ENST00000399147	ENSG00000234719	NPIPB2	FALSE	FALSE
chr16	11927434	G	T	ENST00000399147	ENSG00000234719	NPIPB2	FALSE	FALSE
chr16	11927437	G	C	ENST00000399147	ENSG00000234719	NPIPB2	FALSE	FALSE
chr16	11927437	G	T	ENST00000399147	ENSG00000234719	NPIPB2	FALSE	FALSE
chr16	11927444	C	A	ENST00000399147	ENSG00000234719	NPIPB2	FALSE	FALSE
chr16	11927450	C	A	ENST00000399147	ENSG00000234719	NPIPB2	FALSE	FALSE
chr16	11927468	T	A	ENST00000399147	ENSG00000234719	NPIPB2	FALSE	FALSE
chr16	11927474	C	A	ENST00000399147	ENSG00000234719	NPIPB2	FALSE	FALSE
chr16	11927482	G	C	ENST00000399147	ENSG00000234719	NPIPB2	FALSE	FALSE
chr16	11927482	G	T	ENST00000399147	ENSG00000234719	NPIPB2	FALSE	FALSE
chr16	11927486	C	A	ENST00000399147	ENSG00000234719	NPIPB2	FALSE	FALSE
chr16	11927492	C	A	ENST00000399147	ENSG00000234719	NPIPB2	FALSE	FALSE
chr16	11927510	T	A	ENST00000399147	ENSG00000234719	NPIPB2	FALSE	FALSE
chr16	11927516	C	A	ENST00000399147	ENSG00000234719	NPIPB2	FALSE	FALSE
chr16	11927524	G	C	ENST00000399147	ENSG00000234719	NPIPB2	FALSE	FALSE
chr16	11927524	G	T	ENST00000399147	ENSG00000234719	NPIPB2	FALSE	FALSE
chr16	11927528	C	A	ENST00000399147	ENSG00000234719	NPIPB2	FALSE	FALSE
chr16	11927534	C	A	ENST00000399147	ENSG00000234719	NPIPB2	FALSE	FALSE
chr16	11927543	T	A	ENST00000399147	ENSG00000234719	NPIPB2	FALSE	FALSE
chr16	11927544	C	T	ENST00000399147	ENSG00000234719	NPIPB2	FALSE	FALSE
chr16	11927545	C	T	ENST00000399147	ENSG00000234719	NPIPB2	FALSE	FALSE
chr16	11927552	T	A	ENST00000399147	ENSG00000234719	NPIPB2	FALSE	FALSE
chr16	11927558	T	A	ENST00000399147	ENSG00000234719	NPIPB2	FALSE	FALSE
chr16	11927567	T	A	ENST00000399147	ENSG00000234719	NPIPB2	FALSE	FALSE
chr16	11927570	C	A	ENST00000399147	ENSG00000234719	NPIPB2	FALSE	FALSE
chr16	11927576	C	A	ENST00000399147	ENSG00000234719	NPIPB2
chr16	11927582	C	A	ENST00000399147	ENSG00000234719	NPIPB2
chr16	11927585	G	A	ENST00000399147	ENSG00000234719	NPIPB2
chr16	11927593	A	C	ENST00000399147	ENSG00000234719	NPIPB2
chr16	11927593	A	T	ENST00000399147	ENSG00000234719	NPIPB2
chr16	11927606	T	A	ENST00000399147	ENSG00000234719	NPIPB2
chr16	11927623	G	C	ENST00000399147	ENSG00000234719	NPIPB2
chr16	11927623	G	T	ENST00000399147	ENSG00000234719	NPIPB2
chr16	11927635	G	C	ENST00000399147	ENSG00000234719	NPIPB2
chr16	11927635	G	T	ENST00000399147	ENSG00000234719	NPIPB2
chr16	11927658	A	T	ENST00000399147	ENSG00000234719	NPIPB2
chr16	11927663	C	A	ENST00000399147	ENSG00000234719	NPIPB2
chr16	11927675	T	A	ENST00000399147	ENSG00000234719	NPIPB2
chr16	11927692	G	C	ENST00000399147	ENSG00000234719	NPIPB2
chr16	11927692	G	T	ENST00000399147	ENSG00000234719	NPIPB2
chr16	11927715	A	T	ENST00000399147	ENSG00000234719	NPIPB2
chr16	11927720	C	A	ENST00000399147	ENSG00000234719	NPIPB2
chr16	11927732	T	A	ENST00000399147	ENSG00000234719	NPIPB2
chr16	11927765	G	A	ENST00000399147	ENSG00000234719	NPIPB2
chr16	11927768	G	A	ENST00000399147	ENSG00000234719	NPIPB2
chr16	11927786	G	A	ENST00000399147	ENSG00000234719	NPIPB2
chr16	11927804	T	A	ENST00000399147	ENSG00000234719	NPIPB2
chr16	11927806	A	C	ENST00000399147	ENSG00000234719	NPIPB2
chr16	11927806	A	T	ENST00000399147	ENSG00000234719	NPIPB2
chr16	11927813	C	A	ENST00000399147	ENSG00000234719	NPIPB2
chr16	11927823	G	C	ENST00000399147	ENSG00000234719	NPIPB2
chr16	11927823	G	T	ENST00000399147	ENSG00000234719	NPIPB2
chr16	11927829	C	T	ENST00000399147	ENSG00000234719	NPIPB2
chr16	11927830	C	T	ENST00000399147	ENSG00000234719	NPIPB2
chr16	11927832	G	C	ENST00000399147	ENSG00000234719	NPIPB2
chr16	11927832	G	T	ENST00000399147	ENSG00000234719	NPIPB2
chr16	11927839	A	T	ENST00000399147	ENSG00000234719	NPIPB2
chr16	11927843	C	A	ENST00000399147	ENSG00000234719	NPIPB2
chr16	11927845	G	C	ENST00000399147	ENSG00000234719	NPIPB2
chr16	11927845	G	T	ENST00000399147	ENSG00000234719	NPIPB2
chr16	11927861	C	A	ENST00000399147	ENSG00000234719	NPIPB2
chr16	11927876	T	A	ENST00000399147	ENSG00000234719	NPIPB2
chr16	11927880	C	A	ENST00000399147	ENSG00000234719	NPIPB2	TRUE	FALSE
chr16	11927880	C	G	ENST00000399147	ENSG00000234719	NPIPB2	TRUE	FALSE
chr16	11927880	C	T	ENST00000399147	ENSG00000234719	NPIPB2	TRUE	FALSE
chr16	11927881	T	A	ENST00000399147	ENSG00000234719	NPIPB2	TRUE	FALSE
chr16	11927881	T	C	ENST00000399147	ENSG00000234719	NPIPB2	TRUE	FALSE
chr16	11927881	T	G	ENST00000399147	ENSG00000234719	NPIPB2	TRUE	FALSE
chr16	11929238	A	C	ENST00000399147	ENSG00000234719	NPIPB2	TRUE	FALSE
chr16	11929238	A	G	ENST00000399147	ENSG00000234719	NPIPB2	TRUE	FALSE
chr16	11929238	A	T	ENST00000399147	ENSG00000234719	NPIPB2	TRUE	FALSE
chr16	11929239	C	A	ENST00000399147	ENSG00000234719	NPIPB2	TRUE	FALSE
chr16	11929239	C	G	ENST00000399147	ENSG00000234719	NPIPB2	TRUE	FALSE
chr16	11929239	C	T	ENST00000399147	ENSG00000234719	NPIPB2	TRUE	FALSE
chr16	11929240	C	T	ENST00000399147	ENSG00000234719	NPIPB2
chr16	11929241	C	T	ENST00000399147	ENSG00000234719	NPIPB2
chr16	11929246	G	T	ENST00000399147	ENSG00000234719	NPIPB2
chr16	11929257	T	A	ENST00000399147	ENSG00000234719	NPIPB2
chr16	11929260	T	A	ENST00000399147	ENSG00000234719	NPIPB2
chr16	11929276	C	A	ENST00000399147	ENSG00000234719	NPIPB2	TRUE	FALSE
chr16	11929276	C	G	ENST00000399147	ENSG00000234719	NPIPB2	TRUE	FALSE
chr16	11929276	C	T	ENST00000399147	ENSG00000234719	NPIPB2	TRUE	FALSE
chr16	11929277	T	A	ENST00000399147	ENSG00000234719	NPIPB2	TRUE	FALSE
chr16	11929277	T	C	ENST00000399147	ENSG00000234719	NPIPB2	TRUE	FALSE
chr16	11929277	T	G	ENST00000399147	ENSG00000234719	NPIPB2	TRUE	FALSE
chr16	11929383	A	C	ENST00000399147	ENSG00000234719	NPIPB2	TRUE	FALSE
chr16	11929383	A	G	ENST00000399147	ENSG00000234719	NPIPB2	TRUE	FALSE
chr16	11929383	A	T	ENST00000399147	ENSG00000234719	NPIPB2	TRUE	FALSE
chr16	11929384	C	A	ENST00000399147	ENSG00000234719	NPIPB2	TRUE	FALSE
chr16	11929384	C	G	ENST00000399147	ENSG00000234719	NPIPB2	TRUE	FALSE
chr16	11929384	C	T	ENST00000399147	ENSG00000234719	NPIPB2	TRUE	FALSE
chr16	11929387	T	A	ENST00000399147	ENSG00000234719	NPIPB2
chr16	11929388	G	T	ENST00000399147	ENSG00000234719	NPIPB2
chr16	11929393	T	A	ENST00000399147	ENSG00000234719	NPIPB2
chr16	11929397	G	C	ENST00000399147	ENSG00000234719	NPIPB2
chr16	11929397	G	T	ENST00000399147	ENSG00000234719	NPIPB2
chr16	11929405	C	A	ENST00000399147	ENSG00000234719	NPIPB2
chr16	11929419	A	T	ENST00000399147	ENSG00000234719	NPIPB2
chr16	11929423	C	A	ENST00000399147	ENSG00000234719	NPIPB2
chr16	11929426	G	A	ENST00000399147	ENSG00000234719	NPIPB2
chr16	11929435	G	A	ENST00000399147	ENSG00000234719	NPIPB2
chr16	11929444	T	A	ENST00000399147	ENSG00000234719	NPIPB2
chr16	11929446	C	A	ENST00000399147	ENSG00000234719	NPIPB2	TRUE	FALSE
chr16	11929446	C	G	ENST00000399147	ENSG00000234719	NPIPB2	TRUE	FALSE
chr16	11929446	C	T	ENST00000399147	ENSG00000234719	NPIPB2	TRUE	FALSE
chr16	11929447	T	A	ENST00000399147	ENSG00000234719	NPIPB2	TRUE	FALSE
chr16	11929447	T	C	ENST00000399147	ENSG00000234719	NPIPB2	TRUE	FALSE
chr16	11929447	T	G	ENST00000399147	ENSG00000234719	NPIPB2	TRUE	FALSE
chr16	11930448	A	C	ENST00000399147	ENSG00000234719	NPIPB2	FALSE	FALSE
chr16	11930448	A	G	ENST00000399147	ENSG00000234719	NPIPB2	FALSE	FALSE
chr16	11930448	A	T	ENST00000399147	ENSG00000234719	NPIPB2	FALSE	FALSE
chr16	11930449	C	A	ENST00000399147	ENSG00000234719	NPIPB2	FALSE	FALSE
chr16	11930449	C	G	ENST00000399147	ENSG00000234719	NPIPB2	FALSE	FALSE
chr16	11930449	C	T	ENST00000399147	ENSG00000234719	NPIPB2	FALSE	FALSE
chr16	11930452	G	C	ENST00000399147	ENSG00000234719	NPIPB2
chr16	11930452	G	T	ENST00000399147	ENSG00000234719	NPIPB2
chr16	11930466	C	A	ENST00000399147	ENSG00000234719	NPIPB2
chr16	11930469	T	A	ENST00000399147	ENSG00000234719	NPIPB2
chr16	11930477	A	T	ENST00000399147	ENSG00000234719	NPIPB2
chr16	11930481	T	A	ENST00000399147	ENSG00000234719	NPIPB2
chr16	11930490	C	A	ENST00000399147	ENSG00000234719	NPIPB2
chr16	11930493	C	A	ENST00000399147	ENSG00000234719	NPIPB2
chr16	11930499	C	A	ENST00000399147	ENSG00000234719	NPIPB2
chr16	11930501	G	C	ENST00000399147	ENSG00000234719	NPIPB2
chr16	11930501	G	T	ENST00000399147	ENSG00000234719	NPIPB2
chr16	11930508	G	A	ENST00000399147	ENSG00000234719	NPIPB2
chr16	11930514	C	A	ENST00000399147	ENSG00000234719	NPIPB2
chr16	11930517	T	A	ENST00000399147	ENSG00000234719	NPIPB2
chr16	11930520	C	A	ENST00000399147	ENSG00000234719	NPIPB2
chr16	11930529	C	A	ENST00000399147	ENSG00000234719	NPIPB2
chr16	11930530	A	T	ENST00000399147	ENSG00000234719	NPIPB2
chr16	11930535	C	A	ENST00000399147	ENSG00000234719	NPIPB2
chr16	11930538	T	A	ENST00000399147	ENSG00000234719	NPIPB2
chr16	11930550	T	A	ENST00000399147	ENSG00000234719	NPIPB2
chr16	11930552	C	A	ENST00000399147	ENSG00000234719	NPIPB2	FALSE	FALSE
chr16	11930552	C	G	ENST00000399147	ENSG00000234719	NPIPB2	FALSE	FALSE
chr16	11930552	C	T	ENST00000399147	ENSG00000234719	NPIPB2	FALSE	FALSE
chr16	11930553	T	A	ENST00000399147	ENSG00000234719	NPIPB2	FALSE	FALSE
chr16	11930553	T	C	ENST00000399147	ENSG00000234719	NPIPB2	FALSE	FALSE
chr16	11930553	T	G	ENST00000399147	ENSG00000234719	NPIPB2	FALSE	FALSE
chr16	11933515	A	C	ENST00000399147	ENSG00000234719	NPIPB2	TRUE	FALSE
chr16	11933515	A	G	ENST00000399147	ENSG00000234719	NPIPB2	TRUE	FALSE
chr16	11933515	A	T	ENST00000399147	ENSG00000234719	NPIPB2	TRUE	FALSE
chr16	11933516	C	A	ENST00000399147	ENSG00000234719	NPIPB2	TRUE	FALSE
chr16	11933516	C	G	ENST00000399147	ENSG00000234719	NPIPB2	TRUE	FALSE
chr16	11933516	C	T	ENST00000399147	ENSG00000234719	NPIPB2	TRUE	FALSE
chr16	11933518	G	A	ENST00000399147	ENSG00000234719	NPIPB2
chr16	11933521	T	A	ENST00000399147	ENSG00000234719	NPIPB2
chr16	11933524	T	A	ENST00000399147	ENSG00000234719	NPIPB2
chr16	11933533	T	A	ENST00000399147	ENSG00000234719	NPIPB2
chr16	11933539	T	A	ENST00000399147	ENSG00000234719	NPIPB2
chr16	11933542	C	A	ENST00000399147	ENSG00000234719	NPIPB2
chr16	11933551	T	A	ENST00000399147	ENSG00000234719	NPIPB2
chr16	11933569	T	A	ENST00000399147	ENSG00000234719	NPIPB2
chr16	11933581	T	A	ENST00000399147	ENSG00000234719	NPIPB2
chr16	11933587	T	A	ENST00000399147	ENSG00000234719	NPIPB2
chr16	11933596	T	A	ENST00000399147	ENSG00000234719	NPIPB2
chr16	11933602	T	A	ENST00000399147	ENSG00000234719	NPIPB2
chr16	11933608	T	A	ENST00000399147	ENSG00000234719	NPIPB2
chr16	11933614	C	A	ENST00000399147	ENSG00000234719	NPIPB2
chr16	11933623	T	A	ENST00000399147	ENSG00000234719	NPIPB2
chr16	11933644	T	A	ENST00000399147	ENSG00000234719	NPIPB2
chr16	11933656	T	A	ENST00000399147	ENSG00000234719	NPIPB2
chr16	11933662	C	A	ENST00000399147	ENSG00000234719	NPIPB2
chr16	11933680	T	A	ENST00000399147	ENSG00000234719	NPIPB2
chr16	11933683	T	A	ENST00000399147	ENSG00000234719	NPIPB2
chr16	11933686	T	A	ENST00000399147	ENSG00000234719	NPIPB2
chr16	11933696	A	T	ENST00000399147	ENSG00000234719	NPIPB2
chr16	11933713	C	A	ENST00000399147	ENSG00000234719	NPIPB2	FALSE	FALSE
chr16	11933713	C	G	ENST00000399147	ENSG00000234719	NPIPB2	FALSE	FALSE
chr16	11933713	C	T	ENST00000399147	ENSG00000234719	NPIPB2	FALSE	FALSE
chr16	11933714	T	A	ENST00000399147	ENSG00000234719	NPIPB2	FALSE	FALSE
chr16	11933714	T	C	ENST00000399147	ENSG00000234719	NPIPB2	FALSE	FALSE
chr16	11933714	T	G	ENST00000399147	ENSG00000234719	NPIPB2	FALSE	FALSE
chr16	11933823	A	C	ENST00000399147	ENSG00000234719	NPIPB2	TRUE	FALSE
chr16	11933823	A	G	ENST00000399147	ENSG00000234719	NPIPB2	TRUE	FALSE
chr16	11933823	A	T	ENST00000399147	ENSG00000234719	NPIPB2	TRUE	FALSE
chr16	11933824	C	A	ENST00000399147	ENSG00000234719	NPIPB2	TRUE	FALSE
chr16	11933824	C	G	ENST00000399147	ENSG00000234719	NPIPB2	TRUE	FALSE
chr16	11933824	C	T	ENST00000399147	ENSG00000234719	NPIPB2	TRUE	FALSE
chr16	11933828	C	A	ENST00000399147	ENSG00000234719	NPIPB2
chr16	11933831	G	A	ENST00000399147	ENSG00000234719	NPIPB2
chr16	11933834	T	A	ENST00000399147	ENSG00000234719	NPIPB2
chr16	11933858	T	A	ENST00000399147	ENSG00000234719	NPIPB2
chr16	11933861	G	A	ENST00000399147	ENSG00000234719	NPIPB2
chr16	11933864	G	A	ENST00000399147	ENSG00000234719	NPIPB2
chr16	11933888	C	A	ENST00000399147	ENSG00000234719	NPIPB2
chr16	11933894	C	A	ENST00000399147	ENSG00000234719	NPIPB2
chr16	11933900	G	A	ENST00000399147	ENSG00000234719	NPIPB2
chr16	11933912	T	A	ENST00000399147	ENSG00000234719	NPIPB2
chr16	11933923	A	T	ENST00000399147	ENSG00000234719	NPIPB2
chr16	11933925	C	A	ENST00000399147	ENSG00000234719	NPIPB2	TRUE	FALSE
chr16	11933925	C	G	ENST00000399147	ENSG00000234719	NPIPB2	TRUE	FALSE
chr16	11933925	C	T	ENST00000399147	ENSG00000234719	NPIPB2	TRUE	FALSE
chr16	11933926	T	A	ENST00000399147	ENSG00000234719	NPIPB2	TRUE	FALSE
chr16	11933926	T	C	ENST00000399147	ENSG00000234719	NPIPB2	TRUE	FALSE
chr16	11933926	T	G	ENST00000399147	ENSG00000234719	NPIPB2	TRUE	FALSE
chr16	11937538	A	C	ENST00000399147	ENSG00000234719	NPIPB2	TRUE	FALSE
chr16	11937538	A	G	ENST00000399147	ENSG00000234719	NPIPB2	TRUE	FALSE
chr16	11937538	A	T	ENST00000399147	ENSG00000234719	NPIPB2	TRUE	FALSE
chr16	11937539	C	A	ENST00000399147	ENSG00000234719	NPIPB2	TRUE	FALSE
chr16	11937539	C	G	ENST00000399147	ENSG00000234719	NPIPB2	TRUE	FALSE
chr16	11937539	C	T	ENST00000399147	ENSG00000234719	NPIPB2	TRUE	FALSE
chr16	11937540	C	T	ENST00000399147	ENSG00000234719	NPIPB2
chr16	11937541	C	T	ENST00000399147	ENSG00000234719	NPIPB2
chr16	11937546	G	C	ENST00000399147	ENSG00000234719	NPIPB2
chr16	11937546	G	T	ENST00000399147	ENSG00000234719	NPIPB2
chr16	11937555	C	T	ENST00000399147	ENSG00000234719	NPIPB2
chr16	11937556	C	T	ENST00000399147	ENSG00000234719	NPIPB2
chr16	11937575	T	A	ENST00000399147	ENSG00000234719	NPIPB2
chr16	11937576	A	C	ENST00000399147	ENSG00000234719	NPIPB2
chr16	11937576	A	T	ENST00000399147	ENSG00000234719	NPIPB2
chr16	11937584	T	A	ENST00000399147	ENSG00000234719	NPIPB2
chr16	11937607	A	C	ENST00000399147	ENSG00000234719	NPIPB2
chr16	11937607	A	T	ENST00000399147	ENSG00000234719	NPIPB2
chr16	11937609	C	T	ENST00000399147	ENSG00000234719	NPIPB2
chr16	11937610	C	T	ENST00000399147	ENSG00000234719	NPIPB2
chr16	11937620	C	A	ENST00000399147	ENSG00000234719	NPIPB2
chr16	11937669	C	A	ENST00000399147	ENSG00000234719	NPIPB2	TRUE	FALSE
chr16	11937669	C	G	ENST00000399147	ENSG00000234719	NPIPB2	TRUE	FALSE
chr16	11937669	C	T	ENST00000399147	ENSG00000234719	NPIPB2	TRUE	FALSE
chr16	11937670	T	A	ENST00000399147	ENSG00000234719	NPIPB2	TRUE	FALSE
chr16	11937670	T	C	ENST00000399147	ENSG00000234719	NPIPB2	TRUE	FALSE
chr16	11937670	T	G	ENST00000399147	ENSG00000234719	NPIPB2	TRUE	FALSE
chr16	11941981	A	C	ENST00000399147	ENSG00000234719	NPIPB2	FALSE	FALSE
chr16	11941981	A	G	ENST00000399147	ENSG00000234719	NPIPB2	FALSE	FALSE
chr16	11941981	A	T	ENST00000399147	ENSG00000234719	NPIPB2	FALSE	FALSE
chr16	11941982	C	A	ENST00000399147	ENSG00000234719	NPIPB2	FALSE	FALSE
chr16	11941982	C	G	ENST00000399147	ENSG00000234719	NPIPB2	FALSE	FALSE
chr16	11941982	C	T	ENST00000399147	ENSG00000234719	NPIPB2	FALSE	FALSE
chr16	11941983	C	T	ENST00000399147	ENSG00000234719	NPIPB2		FALSE
chr16	11941984	C	T	ENST00000399147	ENSG00000234719	NPIPB2		FALSE
chr16	11941995	C	T	ENST00000399147	ENSG00000234719	NPIPB2	FALSE	FALSE
chr16	11941996	C	T	ENST00000399147	ENSG00000234719	NPIPB2	FALSE	FALSE
chr16	11942003	T	A	ENST00000399147	ENSG00000234719	NPIPB2	FALSE	FALSE
chr16	11942004	A	T	ENST00000399147	ENSG00000234719	NPIPB2	FALSE	FALSE
chr16	11942012	C	A	ENST00000399147	ENSG00000234719	NPIPB2	FALSE	FALSE
chr16	11942019	C	T	ENST00000399147	ENSG00000234719	NPIPB2	FALSE	FALSE
chr16	11942020	C	T	ENST00000399147	ENSG00000234719	NPIPB2	FALSE	FALSE
chr16	11942024	C	A	ENST00000399147	ENSG00000234719	NPIPB2	FALSE	FALSE
chr16	11942025	A	C	ENST00000399147	ENSG00000234719	NPIPB2	FALSE	FALSE
chr16	11942025	A	T	ENST00000399147	ENSG00000234719	NPIPB2	FALSE	FALSE
chr16	11942030	C	A	ENST00000399147	ENSG00000234719	NPIPB2	FALSE	FALSE
chr16	11942032	A	C	ENST00000399147	ENSG00000234719	NPIPB2	FALSE	FALSE
chr16	11942032	A	T	ENST00000399147	ENSG00000234719	NPIPB2	FALSE	FALSE
chr16	11942034	G	T	ENST00000399147	ENSG00000234719	NPIPB2	FALSE	FALSE
chr16	11942037	A	T	ENST00000399147	ENSG00000234719	NPIPB2	FALSE	FALSE
chr16	11965329	T	A	ENST00000053243	ENSG00000048462	TNFRSF17	FALSE	FALSE
chr16	11965331	C	T	ENST00000053243	ENSG00000048462	TNFRSF17	FALSE	FALSE
chr16	11965343	C	T	ENST00000053243	ENSG00000048462	TNFRSF17	FALSE	FALSE
chr16	11965348	C	A	ENST00000053243	ENSG00000048462	TNFRSF17	FALSE	FALSE
chr16	11965352	C	T	ENST00000053243	ENSG00000048462	TNFRSF17	FALSE	FALSE
chr16	11965358	G	T	ENST00000053243	ENSG00000048462	TNFRSF17	FALSE	FALSE
chr16	11965363	T	A	ENST00000053243	ENSG00000048462	TNFRSF17	FALSE	FALSE
chr16	11965363	T	G	ENST00000053243	ENSG00000048462	TNFRSF17	FALSE	FALSE
chr16	11965374	T	A	ENST00000053243	ENSG00000048462	TNFRSF17	FALSE	FALSE
chr16	11965377	T	A	ENST00000053243	ENSG00000048462	TNFRSF17	TRUE	FALSE
chr16	11965387	C	A	ENST00000053243	ENSG00000048462	TNFRSF17	TRUE	FALSE
chr16	11965396	T	A	ENST00000053243	ENSG00000048462	TNFRSF17	TRUE	TRUE
chr16	11965397	C	T	ENST00000053243	ENSG00000048462	TNFRSF17	TRUE	TRUE
chr16	11965403	C	T	ENST00000053243	ENSG00000048462	TNFRSF17	TRUE	TRUE
chr16	11965408	T	A	ENST00000053243	ENSG00000048462	TNFRSF17	TRUE	TRUE
chr16	11965435	T	A	ENST00000053243	ENSG00000048462	TNFRSF17	TRUE	TRUE
chr16	11965436	C	T	ENST00000053243	ENSG00000048462	TNFRSF17	TRUE	TRUE
chr16	11965444	T	A	ENST00000053243	ENSG00000048462	TNFRSF17	TRUE	TRUE
chr16	11965444	T	G	ENST00000053243	ENSG00000048462	TNFRSF17	TRUE	TRUE
chr16	11965447	T	A	ENST00000053243	ENSG00000048462	TNFRSF17	TRUE	TRUE
chr16	11965455	G	A	ENST00000053243	ENSG00000048462	TNFRSF17	FALSE	FALSE
chr16	11965455	G	C	ENST00000053243	ENSG00000048462	TNFRSF17	FALSE	FALSE
chr16	11965455	G	T	ENST00000053243	ENSG00000048462	TNFRSF17	FALSE	FALSE
chr16	11965456	T	A	ENST00000053243	ENSG00000048462	TNFRSF17	FALSE	FALSE
chr16	11965456	T	C	ENST00000053243	ENSG00000048462	TNFRSF17	FALSE	FALSE
chr16	11965456	T	G	ENST00000053243	ENSG00000048462	TNFRSF17	FALSE	FALSE
chr16	11966193	A	C	ENST00000053243	ENSG00000048462	TNFRSF17	TRUE	FALSE
chr16	11966193	A	G	ENST00000053243	ENSG00000048462	TNFRSF17	TRUE	FALSE
chr16	11966193	A	T	ENST00000053243	ENSG00000048462	TNFRSF17	TRUE	FALSE
chr16	11966194	G	A	ENST00000053243	ENSG00000048462	TNFRSF17	TRUE	FALSE
chr16	11966194	G	C	ENST00000053243	ENSG00000048462	TNFRSF17	TRUE	FALSE
chr16	11966194	G	T	ENST00000053243	ENSG00000048462	TNFRSF17	TRUE	FALSE
chr16	11966207	C	A	ENST00000053243	ENSG00000048462	TNFRSF17	TRUE	TRUE
chr16	11966207	C	G	ENST00000053243	ENSG00000048462	TNFRSF17	TRUE	TRUE
chr16	11966212	A	T	ENST00000053243	ENSG00000048462	TNFRSF17	TRUE	TRUE
chr16	11966215	G	T	ENST00000053243	ENSG00000048462	TNFRSF17	TRUE	TRUE
chr16	11966234	G	A	ENST00000053243	ENSG00000048462	TNFRSF17	TRUE	TRUE
chr16	11966235	G	A	ENST00000053243	ENSG00000048462	TNFRSF17	TRUE	TRUE
chr16	11966241	T	A	ENST00000053243	ENSG00000048462	TNFRSF17	TRUE	TRUE
chr16	11966243	T	A	ENST00000053243	ENSG00000048462	TNFRSF17	TRUE	TRUE
chr16	11966245	G	T	ENST00000053243	ENSG00000048462	TNFRSF17	TRUE	TRUE
chr16	11966255	T	A	ENST00000053243	ENSG00000048462	TNFRSF17	TRUE	TRUE
chr16	11966255	T	G	ENST00000053243	ENSG00000048462	TNFRSF17	TRUE	TRUE
chr16	11966267	T	A	ENST00000053243	ENSG00000048462	TNFRSF17	TRUE	TRUE
chr16	11966291	T	A	ENST00000053243	ENSG00000048462	TNFRSF17	FALSE	FALSE
chr16	11966299	A	T	ENST00000053243	ENSG00000048462	TNFRSF17	FALSE	FALSE
chr16	11966311	G	T	ENST00000053243	ENSG00000048462	TNFRSF17	FALSE	FALSE
chr16	11966318	T	A	ENST00000053243	ENSG00000048462	TNFRSF17	FALSE	FALSE
chr16	11966318	T	G	ENST00000053243	ENSG00000048462	TNFRSF17	FALSE	FALSE
chr16	11966320	A	T	ENST00000053243	ENSG00000048462	TNFRSF17	FALSE	FALSE
chr16	11966326	G	T	ENST00000053243	ENSG00000048462	TNFRSF17	FALSE	FALSE
chr16	11966332	A	T	ENST00000053243	ENSG00000048462	TNFRSF17	FALSE	FALSE
chr16	11966341	G	T	ENST00000053243	ENSG00000048462	TNFRSF17	FALSE	FALSE
chr16	11966342	G	A	ENST00000053243	ENSG00000048462	TNFRSF17	TRUE	FALSE
chr16	11966342	G	C	ENST00000053243	ENSG00000048462	TNFRSF17	TRUE	FALSE
chr16	11966342	G	T	ENST00000053243	ENSG00000048462	TNFRSF17	TRUE	FALSE
chr16	11966343	T	A	ENST00000053243	ENSG00000048462	TNFRSF17	TRUE	FALSE
chr16	11966343	T	C	ENST00000053243	ENSG00000048462	TNFRSF17	TRUE	FALSE
chr16	11966343	T	G	ENST00000053243	ENSG00000048462	TNFRSF17	TRUE	FALSE
chr16	11967568	A	C	ENST00000053243	ENSG00000048462	TNFRSF17	TRUE	FALSE
chr16	11967568	A	G	ENST00000053243	ENSG00000048462	TNFRSF17	TRUE	FALSE
chr16	11967568	A	T	ENST00000053243	ENSG00000048462	TNFRSF17	TRUE	FALSE
chr16	11967569	G	A	ENST00000053243	ENSG00000048462	TNFRSF17	TRUE	FALSE
chr16	11967569	G	C	ENST00000053243	ENSG00000048462	TNFRSF17	TRUE	FALSE
chr16	11967569	G	T	ENST00000053243	ENSG00000048462	TNFRSF17	TRUE	FALSE
chr16	11967573	C	A	ENST00000053243	ENSG00000048462	TNFRSF17	FALSE	FALSE
chr16	11967573	C	G	ENST00000053243	ENSG00000048462	TNFRSF17	FALSE	FALSE
chr16	11967605	G	T	ENST00000053243	ENSG00000048462	TNFRSF17	FALSE	FALSE
chr16	11967608	A	T	ENST00000053243	ENSG00000048462	TNFRSF17	FALSE	FALSE
chr16	11967626	G	T	ENST00000053243	ENSG00000048462	TNFRSF17	FALSE	FALSE
chr16	11967641	A	T	ENST00000053243	ENSG00000048462	TNFRSF17	FALSE	FALSE
chr16	11967650	G	T	ENST00000053243	ENSG00000048462	TNFRSF17	FALSE	FALSE
chr16	11967655	C	A	ENST00000053243	ENSG00000048462	TNFRSF17	FALSE	FALSE
chr16	11967655	C	G	ENST00000053243	ENSG00000048462	TNFRSF17	FALSE	FALSE
chr16	11967662	G	T	ENST00000053243	ENSG00000048462	TNFRSF17	FALSE	FALSE
chr16	11967665	G	T	ENST00000053243	ENSG00000048462	TNFRSF17	FALSE	FALSE
chr16	11967670	C	A	ENST00000053243	ENSG00000048462	TNFRSF17	FALSE	FALSE
chr16	11967676	T	A	ENST00000053243	ENSG00000048462	TNFRSF17	FALSE	FALSE
chr16	11967677	G	T	ENST00000053243	ENSG00000048462	TNFRSF17	FALSE	FALSE
chr16	11967685	C	A	ENST00000053243	ENSG00000048462	TNFRSF17	FALSE	FALSE
chr16	11967689	A	T	ENST00000053243	ENSG00000048462	TNFRSF17	FALSE	FALSE
chr16	11967695	A	T	ENST00000053243	ENSG00000048462	TNFRSF17	FALSE	FALSE
chr16	11967701	A	T	ENST00000053243	ENSG00000048462	TNFRSF17	FALSE	FALSE
chr16	11967721	C	A	ENST00000053243	ENSG00000048462	TNFRSF17	FALSE	FALSE
chr16	11967740	G	T	ENST00000053243	ENSG00000048462	TNFRSF17	FALSE	FALSE
chr16	11967743	G	T	ENST00000053243	ENSG00000048462	TNFRSF17	FALSE	FALSE
chr16	11967770	A	T	ENST00000053243	ENSG00000048462	TNFRSF17	FALSE	FALSE
chr16	11967784	T	A	ENST00000053243	ENSG00000048462	TNFRSF17	FALSE	FALSE
chr16	11967784	T	G	ENST00000053243	ENSG00000048462	TNFRSF17	FALSE	FALSE
chr16	11967787	C	A	ENST00000053243	ENSG00000048462	TNFRSF17	FALSE	FALSE
chr16	11967788	A	T	ENST00000053243	ENSG00000048462	TNFRSF17	FALSE	FALSE
chr16	11967807	T	A	ENST00000053243	ENSG00000048462	TNFRSF17	FALSE	FALSE
chr16	11967818	G	T	ENST00000053243	ENSG00000048462	TNFRSF17	FALSE	FALSE
chr16	11967824	G	T	ENST00000053243	ENSG00000048462	TNFRSF17	FALSE	FALSE
chr16	11967827	A	T	ENST00000053243	ENSG00000048462	TNFRSF17	FALSE	FALSE
chr16	11967831	C	A	ENST00000053243	ENSG00000048462	TNFRSF17	FALSE	FALSE
chr16	11967831	C	G	ENST00000053243	ENSG00000048462	TNFRSF17	FALSE	FALSE
chr16	11976813	G	T	ENST00000566228	ENSG00000048471	SNX29	FALSE	FALSE
chr16	11976814	G	A	ENST00000566228	ENSG00000048471	SNX29	TRUE	FALSE
chr16	11976814	G	C	ENST00000566228	ENSG00000048471	SNX29	TRUE	FALSE
chr16	11976814	G	T	ENST00000566228	ENSG00000048471	SNX29	TRUE	FALSE
chr16	11976815	T	A	ENST00000566228	ENSG00000048471	SNX29	TRUE	FALSE
chr16	11976815	T	C	ENST00000566228	ENSG00000048471	SNX29	TRUE	FALSE
chr16	11976815	T	G	ENST00000566228	ENSG00000048471	SNX29	TRUE	FALSE
chr16	11999295	A	C	ENST00000566228	ENSG00000048471	SNX29	TRUE	FALSE
chr16	11999295	A	G	ENST00000566228	ENSG00000048471	SNX29	TRUE	FALSE
chr16	11999295	A	T	ENST00000566228	ENSG00000048471	SNX29	TRUE	FALSE
chr16	11999296	G	A	ENST00000566228	ENSG00000048471	SNX29	TRUE	FALSE
chr16	11999296	G	C	ENST00000566228	ENSG00000048471	SNX29	TRUE	FALSE
chr16	11999296	G	T	ENST00000566228	ENSG00000048471	SNX29	TRUE	FALSE
chr16	11999300	C	A	ENST00000566228	ENSG00000048471	SNX29	FALSE	FALSE
chr16	11999300	C	G	ENST00000566228	ENSG00000048471	SNX29	FALSE	FALSE
chr16	11999302	C	T	ENST00000566228	ENSG00000048471	SNX29	FALSE	FALSE
chr16	11999314	A	T	ENST00000566228	ENSG00000048471	SNX29	FALSE	FALSE
chr16	11999317	A	T	ENST00000566228	ENSG00000048471	SNX29	FALSE	FALSE
chr16	11999320	C	T	ENST00000566228	ENSG00000048471	SNX29	FALSE	FALSE
chr16	11999332	G	T	ENST00000566228	ENSG00000048471	SNX29	FALSE	FALSE
chr16	11999335	C	T	ENST00000566228	ENSG00000048471	SNX29	FALSE	FALSE
chr16	11999353	A	T	ENST00000566228	ENSG00000048471	SNX29	TRUE	FALSE
chr16	11999356	C	T	ENST00000566228	ENSG00000048471	SNX29	TRUE	FALSE
chr16	11999359	G	A	ENST00000566228	ENSG00000048471	SNX29	TRUE	FALSE
chr16	11999359	G	C	ENST00000566228	ENSG00000048471	SNX29	TRUE	FALSE
chr16	11999359	G	T	ENST00000566228	ENSG00000048471	SNX29	TRUE	FALSE
chr16	11999360	T	A	ENST00000566228	ENSG00000048471	SNX29	TRUE	FALSE
chr16	11999360	T	C	ENST00000566228	ENSG00000048471	SNX29	FALSE	FALSE
chr16	11999360	T	G	ENST00000566228	ENSG00000048471	SNX29	TRUE	FALSE
chr16	12002989	A	C	ENST00000566228	ENSG00000048471	SNX29	TRUE	FALSE
chr16	12002989	A	G	ENST00000566228	ENSG00000048471	SNX29	TRUE	FALSE
chr16	12002989	A	T	ENST00000566228	ENSG00000048471	SNX29	TRUE	FALSE
chr16	12002990	G	A	ENST00000566228	ENSG00000048471	SNX29	TRUE	FALSE
chr16	12002990	G	C	ENST00000566228	ENSG00000048471	SNX29	TRUE	FALSE
chr16	12002990	G	T	ENST00000566228	ENSG00000048471	SNX29	TRUE	FALSE
chr16	12002993	C	A	ENST00000566228	ENSG00000048471	SNX29	TRUE	FALSE
chr16	12002994	C	T	ENST00000566228	ENSG00000048471	SNX29	TRUE	FALSE
chr16	12003006	G	T	ENST00000566228	ENSG00000048471	SNX29	TRUE	TRUE
chr16	12003012	A	T	ENST00000566228	ENSG00000048471	SNX29	TRUE	TRUE
chr16	12003015	A	T	ENST00000566228	ENSG00000048471	SNX29	TRUE	TRUE
chr16	12003018	G	T	ENST00000566228	ENSG00000048471	SNX29	TRUE	TRUE
chr16	12003028	C	A	ENST00000566228	ENSG00000048471	SNX29	TRUE	TRUE
chr16	12003044	G	A	ENST00000566228	ENSG00000048471	SNX29	TRUE	FALSE
chr16	12003044	G	C	ENST00000566228	ENSG00000048471	SNX29	TRUE	FALSE
chr16	12003044	G	T	ENST00000566228	ENSG00000048471	SNX29	TRUE	FALSE
chr16	12003045	T	A	ENST00000566228	ENSG00000048471	SNX29	TRUE	FALSE
chr16	12003045	T	C	ENST00000566228	ENSG00000048471	SNX29	TRUE	FALSE
chr16	12003045	T	G	ENST00000566228	ENSG00000048471	SNX29	TRUE	FALSE
chr16	12027318	A	C	ENST00000566228	ENSG00000048471	SNX29	TRUE	FALSE
chr16	12027318	A	G	ENST00000566228	ENSG00000048471	SNX29	TRUE	FALSE
chr16	12027318	A	T	ENST00000566228	ENSG00000048471	SNX29	TRUE	FALSE
chr16	12027319	G	A	ENST00000566228	ENSG00000048471	SNX29	TRUE	FALSE
chr16	12027319	G	C	ENST00000566228	ENSG00000048471	SNX29	TRUE	FALSE
chr16	12027319	G	T	ENST00000566228	ENSG00000048471	SNX29	TRUE	FALSE
chr16	12027329	T	A	ENST00000566228	ENSG00000048471	SNX29	TRUE	TRUE
chr16	12027335	T	A	ENST00000566228	ENSG00000048471	SNX29	TRUE	TRUE
chr16	12027339	C	T	ENST00000566228	ENSG00000048471	SNX29	TRUE	TRUE
chr16	12027345	G	T	ENST00000566228	ENSG00000048471	SNX29	TRUE	TRUE
chr16	12027357	C	T	ENST00000566228	ENSG00000048471	SNX29	TRUE	TRUE
chr16	12027367	T	A	ENST00000566228	ENSG00000048471	SNX29	TRUE	TRUE
chr16	12027369	A	T	ENST00000566228	ENSG00000048471	SNX29	TRUE	TRUE
chr16	12027378	C	T	ENST00000566228	ENSG00000048471	SNX29	TRUE	TRUE
chr16	12027381	G	T	ENST00000566228	ENSG00000048471	SNX29	TRUE	TRUE
chr16	12027385	T	A	ENST00000566228	ENSG00000048471	SNX29	TRUE	TRUE
chr16	12027408	A	T	ENST00000566228	ENSG00000048471	SNX29	TRUE	TRUE
chr16	12027411	C	T	ENST00000566228	ENSG00000048471	SNX29	TRUE	TRUE
chr16	12027432	A	T	ENST00000566228	ENSG00000048471	SNX29	TRUE	TRUE
chr16	12027438	G	T	ENST00000566228	ENSG00000048471	SNX29	TRUE	TRUE
chr16	12027444	G	T	ENST00000566228	ENSG00000048471	SNX29	TRUE	TRUE
chr16	12027445	G	A	ENST00000566228	ENSG00000048471	SNX29	TRUE	FALSE
chr16	12027445	G	C	ENST00000566228	ENSG00000048471	SNX29	TRUE	FALSE
chr16	12027445	G	T	ENST00000566228	ENSG00000048471	SNX29	TRUE	FALSE
chr16	12027446	T	A	ENST00000566228	ENSG00000048471	SNX29	TRUE	FALSE
chr16	12027446	T	C	ENST00000566228	ENSG00000048471	SNX29	TRUE	FALSE
chr16	12027446	T	G	ENST00000566228	ENSG00000048471	SNX29	TRUE	FALSE
chr16	12042895	A	C	ENST00000566228	ENSG00000048471	SNX29	TRUE	FALSE
chr16	12042895	A	G	ENST00000566228	ENSG00000048471	SNX29	TRUE	FALSE
chr16	12042895	A	T	ENST00000566228	ENSG00000048471	SNX29	TRUE	FALSE
chr16	12042896	G	A	ENST00000566228	ENSG00000048471	SNX29	TRUE	FALSE
chr16	12042896	G	C	ENST00000566228	ENSG00000048471	SNX29	TRUE	FALSE
chr16	12042896	G	T	ENST00000566228	ENSG00000048471	SNX29	TRUE	FALSE
chr16	12042909	G	A	ENST00000566228	ENSG00000048471	SNX29
chr16	12042910	G	A	ENST00000566228	ENSG00000048471	SNX29
chr16	12042913	C	A	ENST00000566228	ENSG00000048471	SNX29
chr16	12042913	C	G	ENST00000566228	ENSG00000048471	SNX29
chr16	12042916	C	A	ENST00000566228	ENSG00000048471	SNX29
chr16	12042916	C	G	ENST00000566228	ENSG00000048471	SNX29
chr16	12042920	A	T	ENST00000566228	ENSG00000048471	SNX29
chr16	12042923	G	T	ENST00000566228	ENSG00000048471	SNX29
chr16	12042935	A	T	ENST00000566228	ENSG00000048471	SNX29
chr16	12042941	G	T	ENST00000566228	ENSG00000048471	SNX29
chr16	12042947	C	T	ENST00000566228	ENSG00000048471	SNX29
chr16	12042958	C	A	ENST00000566228	ENSG00000048471	SNX29
chr16	12042958	C	G	ENST00000566228	ENSG00000048471	SNX29
chr16	12042978	C	A	ENST00000566228	ENSG00000048471	SNX29
chr16	12042978	C	G	ENST00000566228	ENSG00000048471	SNX29
chr16	12043002	G	A	ENST00000566228	ENSG00000048471	SNX29	TRUE	TRUE
chr16	12043003	G	A	ENST00000566228	ENSG00000048471	SNX29	TRUE	TRUE
chr16	12043012	T	A	ENST00000566228	ENSG00000048471	SNX29	TRUE	TRUE
chr16	12043022	G	T	ENST00000566228	ENSG00000048471	SNX29	TRUE	TRUE
chr16	12043034	G	T	ENST00000566228	ENSG00000048471	SNX29	TRUE	TRUE
chr16	12043042	C	A	ENST00000566228	ENSG00000048471	SNX29	TRUE	TRUE
chr16	12043042	C	G	ENST00000566228	ENSG00000048471	SNX29	TRUE	TRUE
chr16	12043069	C	A	ENST00000566228	ENSG00000048471	SNX29	TRUE	TRUE
chr16	12043078	G	A	ENST00000566228	ENSG00000048471	SNX29	TRUE	FALSE
chr16	12043078	G	C	ENST00000566228	ENSG00000048471	SNX29	TRUE	FALSE
chr16	12043078	G	T	ENST00000566228	ENSG00000048471	SNX29	TRUE	FALSE
chr16	12043079	T	A	ENST00000566228	ENSG00000048471	SNX29	TRUE	FALSE
chr16	12043079	T	C	ENST00000566228	ENSG00000048471	SNX29	FALSE	FALSE
chr16	12043079	T	G	ENST00000566228	ENSG00000048471	SNX29	TRUE	FALSE
chr16	12046382	A	C	ENST00000566228	ENSG00000048471	SNX29	TRUE	FALSE
chr16	12046382	A	G	ENST00000566228	ENSG00000048471	SNX29	TRUE	FALSE
chr16	12046382	A	T	ENST00000566228	ENSG00000048471	SNX29	TRUE	FALSE
chr16	12046383	G	A	ENST00000566228	ENSG00000048471	SNX29	TRUE	FALSE
chr16	12046383	G	C	ENST00000566228	ENSG00000048471	SNX29	TRUE	FALSE
chr16	12046383	G	T	ENST00000566228	ENSG00000048471	SNX29	TRUE	FALSE
chr16	12046393	T	A	ENST00000566228	ENSG00000048471	SNX29
chr16	12046393	T	G	ENST00000566228	ENSG00000048471	SNX29
chr16	12046394	G	T	ENST00000566228	ENSG00000048471	SNX29
chr16	12046401	G	A	ENST00000566228	ENSG00000048471	SNX29	TRUE	TRUE
chr16	12046402	G	A	ENST00000566228	ENSG00000048471	SNX29	TRUE	TRUE
chr16	12046418	G	T	ENST00000566228	ENSG00000048471	SNX29	TRUE	TRUE
chr16	12046421	G	T	ENST00000566228	ENSG00000048471	SNX29	TRUE	TRUE
chr16	12046455	G	A	ENST00000566228	ENSG00000048471	SNX29	TRUE	FALSE
chr16	12046455	G	C	ENST00000566228	ENSG00000048471	SNX29	TRUE	FALSE
chr16	12046455	G	T	ENST00000566228	ENSG00000048471	SNX29	TRUE	FALSE
chr16	12046456	T	A	ENST00000566228	ENSG00000048471	SNX29	TRUE	FALSE
chr16	12046456	T	C	ENST00000566228	ENSG00000048471	SNX29	TRUE	FALSE
chr16	12046456	T	G	ENST00000566228	ENSG00000048471	SNX29	TRUE	FALSE
chr16	12048370	A	C	ENST00000566228	ENSG00000048471	SNX29	TRUE	FALSE
chr16	12048370	A	G	ENST00000566228	ENSG00000048471	SNX29	TRUE	FALSE
chr16	12048370	A	T	ENST00000566228	ENSG00000048471	SNX29	TRUE	FALSE
chr16	12048371	G	A	ENST00000566228	ENSG00000048471	SNX29	TRUE	FALSE
chr16	12048371	G	C	ENST00000566228	ENSG00000048471	SNX29	TRUE	FALSE
chr16	12048371	G	T	ENST00000566228	ENSG00000048471	SNX29	TRUE	FALSE
chr16	12048410	A	T	ENST00000566228	ENSG00000048471	SNX29	TRUE	TRUE
chr16	12048417	T	A	ENST00000566228	ENSG00000048471	SNX29	TRUE	TRUE
chr16	12048425	C	T	ENST00000566228	ENSG00000048471	SNX29	TRUE	TRUE
chr16	12048431	A	T	ENST00000566228	ENSG00000048471	SNX29	TRUE	TRUE
chr16	12048450	C	A	ENST00000566228	ENSG00000048471	SNX29	TRUE	TRUE
chr16	12048450	C	G	ENST00000566228	ENSG00000048471	SNX29	TRUE	TRUE
chr16	12048459	T	A	ENST00000566228	ENSG00000048471	SNX29	TRUE	TRUE
chr16	12048459	T	G	ENST00000566228	ENSG00000048471	SNX29	TRUE	TRUE
chr16	12048461	A	T	ENST00000566228	ENSG00000048471	SNX29	TRUE	TRUE
chr16	12048464	G	T	ENST00000566228	ENSG00000048471	SNX29	TRUE	TRUE
chr16	12048468	C	A	ENST00000566228	ENSG00000048471	SNX29	TRUE	TRUE
chr16	12048468	C	G	ENST00000566228	ENSG00000048471	SNX29	TRUE	TRUE
chr16	12048473	C	T	ENST00000566228	ENSG00000048471	SNX29	TRUE	TRUE
chr16	12048489	T	A	ENST00000566228	ENSG00000048471	SNX29	TRUE	TRUE
chr16	12048494	A	T	ENST00000566228	ENSG00000048471	SNX29	TRUE	TRUE
chr16	12048497	G	T	ENST00000566228	ENSG00000048471	SNX29	TRUE	TRUE
chr16	12048506	C	T	ENST00000566228	ENSG00000048471	SNX29	TRUE	TRUE
chr16	12048509	G	T	ENST00000566228	ENSG00000048471	SNX29	TRUE	TRUE
chr16	12048530	G	T	ENST00000566228	ENSG00000048471	SNX29	TRUE	TRUE
chr16	12048566	A	T	ENST00000566228	ENSG00000048471	SNX29	TRUE	TRUE
chr16	12048572	G	T	ENST00000566228	ENSG00000048471	SNX29	TRUE	TRUE
chr16	12048575	C	T	ENST00000566228	ENSG00000048471	SNX29	TRUE	TRUE
chr16	12048578	G	T	ENST00000566228	ENSG00000048471	SNX29	TRUE	TRUE
chr16	12048591	T	A	ENST00000566228	ENSG00000048471	SNX29	TRUE	TRUE
chr16	12048621	G	A	ENST00000566228	ENSG00000048471	SNX29	TRUE	FALSE
chr16	12048621	G	C	ENST00000566228	ENSG00000048471	SNX29	TRUE	FALSE
chr16	12048621	G	T	ENST00000566228	ENSG00000048471	SNX29	TRUE	FALSE
chr16	12048622	T	A	ENST00000566228	ENSG00000048471	SNX29	TRUE	FALSE
chr16	12048622	T	C	ENST00000566228	ENSG00000048471	SNX29	TRUE	FALSE
chr16	12048622	T	G	ENST00000566228	ENSG00000048471	SNX29	TRUE	FALSE
chr16	12051845	A	C	ENST00000566228	ENSG00000048471	SNX29	TRUE	FALSE
chr16	12051845	A	G	ENST00000566228	ENSG00000048471	SNX29	TRUE	FALSE
chr16	12051845	A	T	ENST00000566228	ENSG00000048471	SNX29	TRUE	FALSE
chr16	12051846	G	A	ENST00000566228	ENSG00000048471	SNX29	TRUE	FALSE
chr16	12051846	G	C	ENST00000566228	ENSG00000048471	SNX29	TRUE	FALSE
chr16	12051846	G	T	ENST00000566228	ENSG00000048471	SNX29	TRUE	FALSE
chr16	12051852	A	T	ENST00000566228	ENSG00000048471	SNX29
chr16	12051857	C	A	ENST00000566228	ENSG00000048471	SNX29
chr16	12051858	A	T	ENST00000566228	ENSG00000048471	SNX29
chr16	12051861	A	T	ENST00000566228	ENSG00000048471	SNX29
chr16	12051864	G	T	ENST00000566228	ENSG00000048471	SNX29
chr16	12051870	A	T	ENST00000566228	ENSG00000048471	SNX29
chr16	12051873	A	T	ENST00000566228	ENSG00000048471	SNX29
chr16	12051876	A	T	ENST00000566228	ENSG00000048471	SNX29
chr16	12051879	A	T	ENST00000566228	ENSG00000048471	SNX29
chr16	12051882	A	T	ENST00000566228	ENSG00000048471	SNX29
chr16	12051901	C	A	ENST00000566228	ENSG00000048471	SNX29
chr16	12051901	C	G	ENST00000566228	ENSG00000048471	SNX29
chr16	12051912	G	T	ENST00000566228	ENSG00000048471	SNX29
chr16	12051915	G	T	ENST00000566228	ENSG00000048471	SNX29
chr16	12051921	G	T	ENST00000566228	ENSG00000048471	SNX29
chr16	12051924	C	T	ENST00000566228	ENSG00000048471	SNX29
chr16	12051945	A	T	ENST00000566228	ENSG00000048471	SNX29
chr16	12051948	A	T	ENST00000566228	ENSG00000048471	SNX29
chr16	12051966	G	T	ENST00000566228	ENSG00000048471	SNX29
chr16	12051973	C	A	ENST00000566228	ENSG00000048471	SNX29
chr16	12051973	C	G	ENST00000566228	ENSG00000048471	SNX29
chr16	12051975	G	T	ENST00000566228	ENSG00000048471	SNX29
chr16	12052020	G	T	ENST00000566228	ENSG00000048471	SNX29
chr16	12052047	G	T	ENST00000566228	ENSG00000048471	SNX29
chr16	12052053	C	T	ENST00000566228	ENSG00000048471	SNX29
chr16	12052066	C	A	ENST00000566228	ENSG00000048471	SNX29
chr16	12052066	C	G	ENST00000566228	ENSG00000048471	SNX29
chr16	12052069	G	A	ENST00000566228	ENSG00000048471	SNX29
chr16	12052070	G	A	ENST00000566228	ENSG00000048471	SNX29
chr16	12052071	A	T	ENST00000566228	ENSG00000048471	SNX29
chr16	12052090	T	A	ENST00000566228	ENSG00000048471	SNX29
chr16	12052098	G	T	ENST00000566228	ENSG00000048471	SNX29
chr16	12052109	C	A	ENST00000566228	ENSG00000048471	SNX29	TRUE	TRUE
chr16	12052109	C	G	ENST00000566228	ENSG00000048471	SNX29	TRUE	TRUE
chr16	12052110	C	T	ENST00000566228	ENSG00000048471	SNX29	TRUE	TRUE
chr16	12052113	A	T	ENST00000566228	ENSG00000048471	SNX29	TRUE	TRUE
chr16	12052125	A	T	ENST00000566228	ENSG00000048471	SNX29	TRUE	TRUE
chr16	12052140	G	T	ENST00000566228	ENSG00000048471	SNX29	TRUE	TRUE
chr16	12052152	G	T	ENST00000566228	ENSG00000048471	SNX29	TRUE	TRUE
chr16	12052158	G	T	ENST00000566228	ENSG00000048471	SNX29	TRUE	TRUE
chr16	12052172	T	A	ENST00000566228	ENSG00000048471	SNX29	TRUE	TRUE
chr16	12052172	T	G	ENST00000566228	ENSG00000048471	SNX29	TRUE	TRUE
chr16	12052173	G	T	ENST00000566228	ENSG00000048471	SNX29	TRUE	TRUE
chr16	12052180	C	A	ENST00000566228	ENSG00000048471	SNX29	TRUE	TRUE
chr16	12052180	C	G	ENST00000566228	ENSG00000048471	SNX29	TRUE	TRUE
chr16	12052183	C	A	ENST00000566228	ENSG00000048471	SNX29	TRUE	TRUE
chr16	12052183	C	G	ENST00000566228	ENSG00000048471	SNX29	TRUE	TRUE
chr16	12052185	G	T	ENST00000566228	ENSG00000048471	SNX29	TRUE	TRUE
chr16	12052191	A	T	ENST00000566228	ENSG00000048471	SNX29	TRUE	TRUE
chr16	12052207	C	A	ENST00000566228	ENSG00000048471	SNX29	TRUE	TRUE
chr16	12052209	G	T	ENST00000566228	ENSG00000048471	SNX29	TRUE	TRUE
chr16	12052213	C	A	ENST00000566228	ENSG00000048471	SNX29	TRUE	TRUE
chr16	12052218	G	T	ENST00000566228	ENSG00000048471	SNX29	TRUE	TRUE
chr16	12052221	A	T	ENST00000566228	ENSG00000048471	SNX29	TRUE	TRUE
chr16	12052223	G	A	ENST00000566228	ENSG00000048471	SNX29	TRUE	FALSE
chr16	12052223	G	C	ENST00000566228	ENSG00000048471	SNX29	TRUE	FALSE
chr16	12052223	G	T	ENST00000566228	ENSG00000048471	SNX29	TRUE	FALSE
chr16	12052224	T	A	ENST00000566228	ENSG00000048471	SNX29	TRUE	FALSE
chr16	12052224	T	C	ENST00000566228	ENSG00000048471	SNX29	TRUE	FALSE
chr16	12052224	T	G	ENST00000566228	ENSG00000048471	SNX29	TRUE	FALSE
chr16	12061526	A	C	ENST00000566228	ENSG00000048471	SNX29	TRUE	FALSE
chr16	12061526	A	G	ENST00000566228	ENSG00000048471	SNX29	TRUE	FALSE
chr16	12061526	A	T	ENST00000566228	ENSG00000048471	SNX29	TRUE	FALSE
chr16	12061527	G	A	ENST00000566228	ENSG00000048471	SNX29	TRUE	FALSE
chr16	12061527	G	C	ENST00000566228	ENSG00000048471	SNX29	TRUE	FALSE
chr16	12061527	G	T	ENST00000566228	ENSG00000048471	SNX29	TRUE	FALSE
chr16	12061535	G	T	ENST00000566228	ENSG00000048471	SNX29	TRUE	TRUE
chr16	12061549	C	A	ENST00000566228	ENSG00000048471	SNX29	TRUE	TRUE
chr16	12061556	C	T	ENST00000566228	ENSG00000048471	SNX29	TRUE	TRUE
chr16	12061569	G	A	ENST00000566228	ENSG00000048471	SNX29	TRUE	TRUE
chr16	12061570	G	A	ENST00000566228	ENSG00000048471	SNX29	TRUE	TRUE
chr16	12061580	A	T	ENST00000566228	ENSG00000048471	SNX29	TRUE	TRUE
chr16	12061636	C	A	ENST00000566228	ENSG00000048471	SNX29	TRUE	TRUE
chr16	12061636	C	G	ENST00000566228	ENSG00000048471	SNX29	TRUE	TRUE
chr16	12061647	G	A	ENST00000566228	ENSG00000048471	SNX29	TRUE	FALSE
chr16	12061647	G	C	ENST00000566228	ENSG00000048471	SNX29	TRUE	FALSE
chr16	12061647	G	T	ENST00000566228	ENSG00000048471	SNX29	TRUE	FALSE
chr16	12061648	T	A	ENST00000566228	ENSG00000048471	SNX29	TRUE	FALSE
chr16	12061648	T	C	ENST00000566228	ENSG00000048471	SNX29	TRUE	FALSE
chr16	12061648	T	G	ENST00000566228	ENSG00000048471	SNX29	TRUE	FALSE
chr16	12069055	A	C	ENST00000566228	ENSG00000048471	SNX29	TRUE	FALSE
chr16	12069055	A	G	ENST00000566228	ENSG00000048471	SNX29	TRUE	FALSE
chr16	12069055	A	T	ENST00000566228	ENSG00000048471	SNX29	TRUE	FALSE
chr16	12069056	G	A	ENST00000566228	ENSG00000048471	SNX29	TRUE	FALSE
chr16	12069056	G	C	ENST00000566228	ENSG00000048471	SNX29	TRUE	FALSE
chr16	12069056	G	T	ENST00000566228	ENSG00000048471	SNX29	TRUE	FALSE
chr16	12069068	G	T	ENST00000566228	ENSG00000048471	SNX29	TRUE	TRUE
chr16	12069077	G	T	ENST00000566228	ENSG00000048471	SNX29	TRUE	TRUE
chr16	12069089	G	T	ENST00000566228	ENSG00000048471	SNX29	TRUE	TRUE
chr16	12069095	G	T	ENST00000566228	ENSG00000048471	SNX29	TRUE	TRUE
chr16	12069119	G	T	ENST00000566228	ENSG00000048471	SNX29	TRUE	TRUE
chr16	12069130	C	A	ENST00000566228	ENSG00000048471	SNX29	TRUE	TRUE
chr16	12069130	C	G	ENST00000566228	ENSG00000048471	SNX29	TRUE	TRUE
chr16	12069133	G	A	ENST00000566228	ENSG00000048471	SNX29	TRUE	FALSE
chr16	12069133	G	C	ENST00000566228	ENSG00000048471	SNX29	TRUE	FALSE
chr16	12069133	G	T	ENST00000566228	ENSG00000048471	SNX29	TRUE	FALSE
chr16	12069134	T	A	ENST00000566228	ENSG00000048471	SNX29	TRUE	FALSE
chr16	12069134	T	C	ENST00000566228	ENSG00000048471	SNX29	TRUE	FALSE
chr16	12069134	T	G	ENST00000566228	ENSG00000048471	SNX29	TRUE	FALSE
chr16	12078831	A	C	ENST00000566228	ENSG00000048471	SNX29	TRUE	FALSE
chr16	12078831	A	G	ENST00000566228	ENSG00000048471	SNX29	TRUE	FALSE
chr16	12078831	A	T	ENST00000566228	ENSG00000048471	SNX29	TRUE	FALSE
chr16	12078832	G	A	ENST00000566228	ENSG00000048471	SNX29	TRUE	FALSE
chr16	12078832	G	C	ENST00000566228	ENSG00000048471	SNX29	TRUE	FALSE
chr16	12078832	G	T	ENST00000566228	ENSG00000048471	SNX29	TRUE	FALSE
chr16	12078837	G	T	ENST00000566228	ENSG00000048471	SNX29	TRUE	TRUE
chr16	12078858	G	T	ENST00000566228	ENSG00000048471	SNX29	TRUE	TRUE
chr16	12078880	T	A	ENST00000566228	ENSG00000048471	SNX29	TRUE	TRUE
chr16	12078880	T	G	ENST00000566228	ENSG00000048471	SNX29	TRUE	TRUE
chr16	12078892	C	A	ENST00000566228	ENSG00000048471	SNX29	TRUE	TRUE
chr16	12078892	C	G	ENST00000566228	ENSG00000048471	SNX29	TRUE	TRUE
chr16	12078900	G	T	ENST00000566228	ENSG00000048471	SNX29	TRUE	TRUE
chr16	12078916	G	A	ENST00000566228	ENSG00000048471	SNX29	TRUE	FALSE
chr16	12078916	G	C	ENST00000566228	ENSG00000048471	SNX29	TRUE	FALSE
chr16	12078916	G	T	ENST00000566228	ENSG00000048471	SNX29	TRUE	FALSE
chr16	12078917	T	A	ENST00000566228	ENSG00000048471	SNX29	TRUE	FALSE
chr16	12078917	T	C	ENST00000566228	ENSG00000048471	SNX29	TRUE	FALSE
chr16	12078917	T	G	ENST00000566228	ENSG00000048471	SNX29	TRUE	FALSE
chr16	12126631	A	C	ENST00000566228	ENSG00000048471	SNX29	TRUE	FALSE
chr16	12126631	A	G	ENST00000566228	ENSG00000048471	SNX29	TRUE	FALSE
chr16	12126631	A	T	ENST00000566228	ENSG00000048471	SNX29	TRUE	FALSE
chr16	12126632	G	A	ENST00000566228	ENSG00000048471	SNX29	TRUE	FALSE
chr16	12126632	G	C	ENST00000566228	ENSG00000048471	SNX29	TRUE	FALSE
chr16	12126632	G	T	ENST00000566228	ENSG00000048471	SNX29	TRUE	FALSE
chr16	12126635	G	T	ENST00000566228	ENSG00000048471	SNX29	TRUE	TRUE
chr16	12126644	C	T	ENST00000566228	ENSG00000048471	SNX29	TRUE	TRUE
chr16	12126671	A	T	ENST00000566228	ENSG00000048471	SNX29	TRUE	TRUE
chr16	12126677	G	T	ENST00000566228	ENSG00000048471	SNX29	TRUE	TRUE
chr16	12126683	G	T	ENST00000566228	ENSG00000048471	SNX29	TRUE	TRUE
chr16	12126686	G	T	ENST00000566228	ENSG00000048471	SNX29	TRUE	TRUE
chr16	12126689	G	T	ENST00000566228	ENSG00000048471	SNX29	TRUE	TRUE
chr16	12126695	A	T	ENST00000566228	ENSG00000048471	SNX29	TRUE	TRUE
chr16	12126697	G	A	ENST00000566228	ENSG00000048471	SNX29	TRUE	FALSE
chr16	12126697	G	C	ENST00000566228	ENSG00000048471	SNX29	TRUE	FALSE
chr16	12126697	G	T	ENST00000566228	ENSG00000048471	SNX29	TRUE	FALSE
chr16	12126698	T	A	ENST00000566228	ENSG00000048471	SNX29	TRUE	FALSE
chr16	12126698	T	C	ENST00000566228	ENSG00000048471	SNX29	TRUE	FALSE
chr16	12126698	T	G	ENST00000566228	ENSG00000048471	SNX29	TRUE	FALSE
chr16	12129628	A	C	ENST00000566228	ENSG00000048471	SNX29	TRUE	FALSE
chr16	12129628	A	G	ENST00000566228	ENSG00000048471	SNX29	TRUE	FALSE
chr16	12129628	A	T	ENST00000566228	ENSG00000048471	SNX29	TRUE	FALSE
chr16	12129629	G	A	ENST00000566228	ENSG00000048471	SNX29	TRUE	FALSE
chr16	12129629	G	C	ENST00000566228	ENSG00000048471	SNX29	TRUE	FALSE
chr16	12129629	G	T	ENST00000566228	ENSG00000048471	SNX29	TRUE	FALSE
chr16	12129632	C	A	ENST00000566228	ENSG00000048471	SNX29	TRUE	TRUE
chr16	12129632	C	G	ENST00000566228	ENSG00000048471	SNX29	TRUE	TRUE
chr16	12129637	C	T	ENST00000566228	ENSG00000048471	SNX29	TRUE	TRUE
chr16	12129655	G	T	ENST00000566228	ENSG00000048471	SNX29	TRUE	TRUE
chr16	12129661	G	T	ENST00000566228	ENSG00000048471	SNX29	TRUE	TRUE
chr16	12129668	C	A	ENST00000566228	ENSG00000048471	SNX29	TRUE	TRUE
chr16	12129668	C	G	ENST00000566228	ENSG00000048471	SNX29	TRUE	TRUE
chr16	12129682	C	T	ENST00000566228	ENSG00000048471	SNX29	TRUE	TRUE
chr16	12129685	G	T	ENST00000566228	ENSG00000048471	SNX29	TRUE	TRUE
chr16	12129698	T	A	ENST00000566228	ENSG00000048471	SNX29	TRUE	TRUE
chr16	12129700	A	T	ENST00000566228	ENSG00000048471	SNX29	TRUE	TRUE
chr16	12129706	A	T	ENST00000566228	ENSG00000048471	SNX29	TRUE	TRUE
chr16	12129715	G	T	ENST00000566228	ENSG00000048471	SNX29	TRUE	TRUE
chr16	12129718	C	T	ENST00000566228	ENSG00000048471	SNX29	TRUE	TRUE
chr16	12129721	G	T	ENST00000566228	ENSG00000048471	SNX29	TRUE	TRUE
chr16	12129724	G	T	ENST00000566228	ENSG00000048471	SNX29	TRUE	TRUE
chr16	12129730	C	T	ENST00000566228	ENSG00000048471	SNX29	TRUE	TRUE
chr16	12129739	A	T	ENST00000566228	ENSG00000048471	SNX29	TRUE	TRUE
chr16	12129745	C	T	ENST00000566228	ENSG00000048471	SNX29	TRUE	TRUE
chr16	12129757	A	T	ENST00000566228	ENSG00000048471	SNX29	TRUE	TRUE
chr16	12129759	G	A	ENST00000566228	ENSG00000048471	SNX29	TRUE	TRUE
chr16	12129759	G	C	ENST00000566228	ENSG00000048471	SNX29	TRUE	TRUE
chr16	12129759	G	T	ENST00000566228	ENSG00000048471	SNX29	TRUE	TRUE
chr16	12129760	T	A	ENST00000566228	ENSG00000048471	SNX29	TRUE	TRUE
chr16	12129760	T	C	ENST00000566228	ENSG00000048471	SNX29	TRUE	FALSE
chr16	12129760	T	G	ENST00000566228	ENSG00000048471	SNX29	TRUE	TRUE
chr16	12199599	A	C	ENST00000566228	ENSG00000048471	SNX29	TRUE	FALSE
chr16	12199599	A	G	ENST00000566228	ENSG00000048471	SNX29	TRUE	FALSE
chr16	12199599	A	T	ENST00000566228	ENSG00000048471	SNX29	TRUE	FALSE
chr16	12199600	G	A	ENST00000566228	ENSG00000048471	SNX29	TRUE	FALSE
chr16	12199600	G	C	ENST00000566228	ENSG00000048471	SNX29	TRUE	FALSE
chr16	12199600	G	T	ENST00000566228	ENSG00000048471	SNX29	TRUE	FALSE
chr16	12199602	G	T	ENST00000566228	ENSG00000048471	SNX29	TRUE	TRUE
chr16	12199608	G	T	ENST00000566228	ENSG00000048471	SNX29	TRUE	TRUE
chr16	12199617	A	T	ENST00000566228	ENSG00000048471	SNX29	TRUE	TRUE
chr16	12199623	C	T	ENST00000566228	ENSG00000048471	SNX29	TRUE	TRUE
chr16	12199629	A	T	ENST00000566228	ENSG00000048471	SNX29	TRUE	TRUE
chr16	12199632	A	T	ENST00000566228	ENSG00000048471	SNX29	TRUE	TRUE
chr16	12199637	T	A	ENST00000566228	ENSG00000048471	SNX29	TRUE	TRUE
chr16	12199637	T	G	ENST00000566228	ENSG00000048471	SNX29	TRUE	TRUE
chr16	12199641	G	T	ENST00000566228	ENSG00000048471	SNX29	TRUE	TRUE
chr16	12199650	C	T	ENST00000566228	ENSG00000048471	SNX29	TRUE	TRUE
chr16	12199659	A	T	ENST00000566228	ENSG00000048471	SNX29	TRUE	TRUE
chr16	12199662	A	T	ENST00000566228	ENSG00000048471	SNX29	TRUE	TRUE
chr16	12199665	G	T	ENST00000566228	ENSG00000048471	SNX29	TRUE	TRUE
chr16	12199671	C	T	ENST00000566228	ENSG00000048471	SNX29	TRUE	TRUE
chr16	12199680	G	T	ENST00000566228	ENSG00000048471	SNX29	TRUE	TRUE
chr16	12199684	G	A	ENST00000566228	ENSG00000048471	SNX29	TRUE	FALSE
chr16	12199684	G	C	ENST00000566228	ENSG00000048471	SNX29	TRUE	FALSE
chr16	12199684	G	T	ENST00000566228	ENSG00000048471	SNX29	TRUE	FALSE
chr16	12199685	T	A	ENST00000566228	ENSG00000048471	SNX29	TRUE	FALSE
chr16	12199685	T	C	ENST00000566228	ENSG00000048471	SNX29	TRUE	FALSE
chr16	12199685	T	G	ENST00000566228	ENSG00000048471	SNX29	TRUE	FALSE
chr16	12277931	A	C	ENST00000566228	ENSG00000048471	SNX29	TRUE	FALSE
chr16	12277931	A	G	ENST00000566228	ENSG00000048471	SNX29	TRUE	FALSE
chr16	12277931	A	T	ENST00000566228	ENSG00000048471	SNX29	TRUE	FALSE
chr16	12277932	G	A	ENST00000566228	ENSG00000048471	SNX29	TRUE	FALSE
chr16	12277932	G	C	ENST00000566228	ENSG00000048471	SNX29	TRUE	FALSE
chr16	12277932	G	T	ENST00000566228	ENSG00000048471	SNX29	TRUE	FALSE
chr16	12277945	G	A	ENST00000566228	ENSG00000048471	SNX29	TRUE	TRUE
chr16	12277946	G	A	ENST00000566228	ENSG00000048471	SNX29	TRUE	TRUE
chr16	12277956	G	T	ENST00000566228	ENSG00000048471	SNX29	TRUE	TRUE
chr16	12277959	G	T	ENST00000566228	ENSG00000048471	SNX29	TRUE	TRUE
chr16	12277974	G	T	ENST00000566228	ENSG00000048471	SNX29	TRUE	TRUE
chr16	12277977	C	T	ENST00000566228	ENSG00000048471	SNX29	TRUE	TRUE
chr16	12277980	A	T	ENST00000566228	ENSG00000048471	SNX29	TRUE	TRUE
chr16	12277986	G	T	ENST00000566228	ENSG00000048471	SNX29	TRUE	TRUE
chr16	12277989	G	T	ENST00000566228	ENSG00000048471	SNX29	TRUE	TRUE
chr16	12277998	G	T	ENST00000566228	ENSG00000048471	SNX29	TRUE	TRUE
chr16	12278001	G	T	ENST00000566228	ENSG00000048471	SNX29	TRUE	TRUE
chr16	12278018	C	A	ENST00000566228	ENSG00000048471	SNX29	TRUE	TRUE
chr16	12278018	C	G	ENST00000566228	ENSG00000048471	SNX29	TRUE	TRUE
chr16	12278019	G	T	ENST00000566228	ENSG00000048471	SNX29	TRUE	TRUE
chr16	12278022	A	T	ENST00000566228	ENSG00000048471	SNX29	TRUE	TRUE
chr16	12278025	A	T	ENST00000566228	ENSG00000048471	SNX29	TRUE	TRUE
chr16	12278034	G	T	ENST00000566228	ENSG00000048471	SNX29	TRUE	TRUE
chr16	12278037	G	A	ENST00000566228	ENSG00000048471	SNX29	TRUE	FALSE
chr16	12278037	G	C	ENST00000566228	ENSG00000048471	SNX29	TRUE	FALSE
chr16	12278037	G	T	ENST00000566228	ENSG00000048471	SNX29	TRUE	FALSE
chr16	12278038	T	A	ENST00000566228	ENSG00000048471	SNX29	TRUE	FALSE
chr16	12278038	T	C	ENST00000566228	ENSG00000048471	SNX29	TRUE	FALSE
chr16	12278038	T	G	ENST00000566228	ENSG00000048471	SNX29	TRUE	FALSE
chr16	12356161	A	C	ENST00000566228	ENSG00000048471	SNX29	TRUE	FALSE
chr16	12356161	A	G	ENST00000566228	ENSG00000048471	SNX29	TRUE	FALSE
chr16	12356161	A	T	ENST00000566228	ENSG00000048471	SNX29	TRUE	FALSE
chr16	12356162	G	A	ENST00000566228	ENSG00000048471	SNX29	TRUE	FALSE
chr16	12356162	G	C	ENST00000566228	ENSG00000048471	SNX29	TRUE	FALSE
chr16	12356162	G	T	ENST00000566228	ENSG00000048471	SNX29	TRUE	FALSE
chr16	12356169	G	T	ENST00000566228	ENSG00000048471	SNX29	TRUE	TRUE
chr16	12356181	G	T	ENST00000566228	ENSG00000048471	SNX29	TRUE	TRUE
chr16	12356190	G	T	ENST00000566228	ENSG00000048471	SNX29	TRUE	TRUE
chr16	12356199	G	T	ENST00000566228	ENSG00000048471	SNX29	TRUE	TRUE
chr16	12356226	A	T	ENST00000566228	ENSG00000048471	SNX29	TRUE	TRUE
chr16	12356229	G	T	ENST00000566228	ENSG00000048471	SNX29	TRUE	TRUE
chr16	12356244	C	T	ENST00000566228	ENSG00000048471	SNX29	TRUE	TRUE
chr16	12356253	C	T	ENST00000566228	ENSG00000048471	SNX29	TRUE	TRUE
chr16	12356256	G	T	ENST00000566228	ENSG00000048471	SNX29	TRUE	TRUE
chr16	12356274	G	T	ENST00000566228	ENSG00000048471	SNX29	TRUE	TRUE
chr16	12356280	G	A	ENST00000566228	ENSG00000048471	SNX29	TRUE	FALSE
chr16	12356280	G	C	ENST00000566228	ENSG00000048471	SNX29	TRUE	FALSE
chr16	12356280	G	T	ENST00000566228	ENSG00000048471	SNX29	TRUE	FALSE
chr16	12356281	T	A	ENST00000566228	ENSG00000048471	SNX29	TRUE	FALSE
chr16	12356281	T	C	ENST00000566228	ENSG00000048471	SNX29	FALSE	FALSE
chr16	12356281	T	G	ENST00000566228	ENSG00000048471	SNX29	TRUE	FALSE
chr16	12398444	A	C	ENST00000566228	ENSG00000048471	SNX29	TRUE	FALSE
chr16	12398444	A	G	ENST00000566228	ENSG00000048471	SNX29	TRUE	FALSE
chr16	12398444	A	T	ENST00000566228	ENSG00000048471	SNX29	TRUE	FALSE
chr16	12398445	G	A	ENST00000566228	ENSG00000048471	SNX29	TRUE	FALSE
chr16	12398445	G	C	ENST00000566228	ENSG00000048471	SNX29	TRUE	FALSE
chr16	12398445	G	T	ENST00000566228	ENSG00000048471	SNX29	TRUE	FALSE
chr16	12398452	G	T	ENST00000566228	ENSG00000048471	SNX29	TRUE	TRUE
chr16	12398459	T	A	ENST00000566228	ENSG00000048471	SNX29	TRUE	TRUE
chr16	12398464	C	T	ENST00000566228	ENSG00000048471	SNX29	TRUE	TRUE
chr16	12398473	G	T	ENST00000566228	ENSG00000048471	SNX29	TRUE	TRUE
chr16	12398479	C	T	ENST00000566228	ENSG00000048471	SNX29	TRUE	TRUE
chr16	12398486	T	A	ENST00000566228	ENSG00000048471	SNX29	TRUE	TRUE
chr16	12398489	C	A	ENST00000566228	ENSG00000048471	SNX29	TRUE	TRUE
chr16	12398497	G	T	ENST00000566228	ENSG00000048471	SNX29	TRUE	TRUE
chr16	12398502	G	A	ENST00000566228	ENSG00000048471	SNX29	TRUE	FALSE
chr16	12398502	G	C	ENST00000566228	ENSG00000048471	SNX29	TRUE	FALSE
chr16	12398502	G	T	ENST00000566228	ENSG00000048471	SNX29	TRUE	FALSE
chr16	12398503	T	A	ENST00000566228	ENSG00000048471	SNX29	TRUE	FALSE
chr16	12398503	T	C	ENST00000566228	ENSG00000048471	SNX29	TRUE	FALSE
chr16	12398503	T	G	ENST00000566228	ENSG00000048471	SNX29	TRUE	FALSE
chr16	12403446	A	C	ENST00000566228	ENSG00000048471	SNX29	TRUE	FALSE
chr16	12403446	A	G	ENST00000566228	ENSG00000048471	SNX29	TRUE	FALSE
chr16	12403446	A	T	ENST00000566228	ENSG00000048471	SNX29	TRUE	FALSE
chr16	12403447	G	A	ENST00000566228	ENSG00000048471	SNX29	TRUE	FALSE
chr16	12403447	G	C	ENST00000566228	ENSG00000048471	SNX29	TRUE	FALSE
chr16	12403447	G	T	ENST00000566228	ENSG00000048471	SNX29	TRUE	FALSE
chr16	12403450	C	A	ENST00000566228	ENSG00000048471	SNX29	TRUE	TRUE
chr16	12403450	C	G	ENST00000566228	ENSG00000048471	SNX29	TRUE	TRUE
chr16	12403474	G	A	ENST00000566228	ENSG00000048471	SNX29	TRUE	TRUE
chr16	12403475	G	A	ENST00000566228	ENSG00000048471	SNX29	TRUE	TRUE
chr16	12403483	C	A	ENST00000566228	ENSG00000048471	SNX29	TRUE	TRUE
chr16	12403483	C	G	ENST00000566228	ENSG00000048471	SNX29	TRUE	TRUE
chr16	12403500	A	T	ENST00000566228	ENSG00000048471	SNX29	TRUE	TRUE
chr16	12403526	T	A	ENST00000566228	ENSG00000048471	SNX29	TRUE	TRUE
chr16	12403526	T	G	ENST00000566228	ENSG00000048471	SNX29	TRUE	TRUE
chr16	12403527	C	T	ENST00000566228	ENSG00000048471	SNX29	TRUE	TRUE
chr16	12403530	G	A	ENST00000566228	ENSG00000048471	SNX29	TRUE	FALSE
chr16	12403530	G	C	ENST00000566228	ENSG00000048471	SNX29	TRUE	FALSE
chr16	12403530	G	T	ENST00000566228	ENSG00000048471	SNX29	TRUE	FALSE
chr16	12403531	T	A	ENST00000566228	ENSG00000048471	SNX29	TRUE	FALSE
chr16	12403531	T	C	ENST00000566228	ENSG00000048471	SNX29	FALSE	FALSE
chr16	12403531	T	G	ENST00000566228	ENSG00000048471	SNX29	TRUE	FALSE
chr16	12477717	A	C	ENST00000566228	ENSG00000048471	SNX29	TRUE	FALSE
chr16	12477717	A	G	ENST00000566228	ENSG00000048471	SNX29	TRUE	FALSE
chr16	12477717	A	T	ENST00000566228	ENSG00000048471	SNX29	TRUE	FALSE
chr16	12477718	G	A	ENST00000566228	ENSG00000048471	SNX29	TRUE	FALSE
chr16	12477718	G	C	ENST00000566228	ENSG00000048471	SNX29	TRUE	FALSE
chr16	12477718	G	T	ENST00000566228	ENSG00000048471	SNX29	TRUE	FALSE
chr16	12477724	C	A	ENST00000566228	ENSG00000048471	SNX29	TRUE	TRUE
chr16	12477724	C	G	ENST00000566228	ENSG00000048471	SNX29	TRUE	TRUE
chr16	12477734	A	T	ENST00000566228	ENSG00000048471	SNX29	TRUE	TRUE
chr16	12477743	G	T	ENST00000566228	ENSG00000048471	SNX29	TRUE	TRUE
chr16	12477747	G	A	ENST00000566228	ENSG00000048471	SNX29	TRUE	TRUE
chr16	12477748	G	A	ENST00000566228	ENSG00000048471	SNX29	TRUE	TRUE
chr16	12477757	T	A	ENST00000566228	ENSG00000048471	SNX29	TRUE	TRUE
chr16	12477757	T	G	ENST00000566228	ENSG00000048471	SNX29	TRUE	TRUE
chr16	12477766	T	A	ENST00000566228	ENSG00000048471	SNX29	TRUE	TRUE
chr16	12477766	T	G	ENST00000566228	ENSG00000048471	SNX29	TRUE	TRUE
chr16	12477770	G	T	ENST00000566228	ENSG00000048471	SNX29	TRUE	TRUE
chr16	12477783	T	A	ENST00000566228	ENSG00000048471	SNX29	TRUE	TRUE
chr16	12477791	A	T	ENST00000566228	ENSG00000048471	SNX29	TRUE	TRUE
chr16	12477795	T	A	ENST00000566228	ENSG00000048471	SNX29	TRUE	TRUE
chr16	12477795	T	G	ENST00000566228	ENSG00000048471	SNX29	TRUE	TRUE
chr16	12477797	C	T	ENST00000566228	ENSG00000048471	SNX29	TRUE	TRUE
chr16	12477803	A	T	ENST00000566228	ENSG00000048471	SNX29	TRUE	TRUE
chr16	12477808	C	A	ENST00000566228	ENSG00000048471	SNX29	TRUE	TRUE
chr16	12477808	C	G	ENST00000566228	ENSG00000048471	SNX29	TRUE	TRUE
chr16	12477812	C	T	ENST00000566228	ENSG00000048471	SNX29	TRUE	TRUE
chr16	12477826	C	A	ENST00000566228	ENSG00000048471	SNX29	TRUE	TRUE
chr16	12477826	C	G	ENST00000566228	ENSG00000048471	SNX29	TRUE	TRUE
chr16	12477839	A	T	ENST00000566228	ENSG00000048471	SNX29	TRUE	TRUE
chr16	12477842	A	T	ENST00000566228	ENSG00000048471	SNX29	TRUE	TRUE
chr16	12477851	G	T	ENST00000566228	ENSG00000048471	SNX29	TRUE	TRUE
chr16	12477857	A	T	ENST00000566228	ENSG00000048471	SNX29	TRUE	TRUE
chr16	12477860	G	A	ENST00000566228	ENSG00000048471	SNX29	TRUE	FALSE
chr16	12477860	G	C	ENST00000566228	ENSG00000048471	SNX29	TRUE	FALSE
chr16	12477860	G	T	ENST00000566228	ENSG00000048471	SNX29	TRUE	FALSE
chr16	12477861	T	A	ENST00000566228	ENSG00000048471	SNX29	TRUE	FALSE
chr16	12477861	T	C	ENST00000566228	ENSG00000048471	SNX29	TRUE	FALSE
chr16	12477861	T	G	ENST00000566228	ENSG00000048471	SNX29	TRUE	FALSE
chr16	12524700	A	C	ENST00000566228	ENSG00000048471	SNX29	TRUE	FALSE
chr16	12524700	A	G	ENST00000566228	ENSG00000048471	SNX29	TRUE	FALSE
chr16	12524700	A	T	ENST00000566228	ENSG00000048471	SNX29	TRUE	FALSE
chr16	12524701	G	A	ENST00000566228	ENSG00000048471	SNX29	TRUE	FALSE
chr16	12524701	G	C	ENST00000566228	ENSG00000048471	SNX29	TRUE	FALSE
chr16	12524701	G	T	ENST00000566228	ENSG00000048471	SNX29	TRUE	FALSE
chr16	12524708	A	T	ENST00000566228	ENSG00000048471	SNX29	TRUE	TRUE
chr16	12524717	G	T	ENST00000566228	ENSG00000048471	SNX29	TRUE	TRUE
chr16	12524720	G	T	ENST00000566228	ENSG00000048471	SNX29	TRUE	TRUE
chr16	12524726	A	T	ENST00000566228	ENSG00000048471	SNX29	TRUE	TRUE
chr16	12524729	A	T	ENST00000566228	ENSG00000048471	SNX29	TRUE	TRUE
chr16	12524732	C	T	ENST00000566228	ENSG00000048471	SNX29	TRUE	TRUE
chr16	12524738	C	T	ENST00000566228	ENSG00000048471	SNX29	TRUE	TRUE
chr16	12524746	C	A	ENST00000566228	ENSG00000048471	SNX29	TRUE	TRUE
chr16	12524746	C	G	ENST00000566228	ENSG00000048471	SNX29	TRUE	TRUE
chr16	12524765	A	T	ENST00000566228	ENSG00000048471	SNX29	TRUE	TRUE
chr16	12524774	C	T	ENST00000566228	ENSG00000048471	SNX29	TRUE	TRUE
chr16	12524786	G	T	ENST00000566228	ENSG00000048471	SNX29	TRUE	TRUE
chr16	12524804	A	T	ENST00000566228	ENSG00000048471	SNX29	FALSE	FALSE
chr16	12524807	A	T	ENST00000566228	ENSG00000048471	SNX29	FALSE	FALSE
chr16	12524810	G	T	ENST00000566228	ENSG00000048471	SNX29	FALSE	FALSE
chr16	12524822	C	T	ENST00000566228	ENSG00000048471	SNX29	FALSE	FALSE
chr16	12524842	G	A	ENST00000566228	ENSG00000048471	SNX29	TRUE	FALSE
chr16	12524842	G	C	ENST00000566228	ENSG00000048471	SNX29	TRUE	FALSE
chr16	12524842	G	T	ENST00000566228	ENSG00000048471	SNX29	TRUE	FALSE
chr16	12524843	T	A	ENST00000566228	ENSG00000048471	SNX29	TRUE	FALSE
chr16	12524843	T	C	ENST00000566228	ENSG00000048471	SNX29	TRUE	FALSE
chr16	12524843	T	G	ENST00000566228	ENSG00000048471	SNX29	TRUE	FALSE
chr16	12568504	A	C	ENST00000566228	ENSG00000048471	SNX29	TRUE	FALSE
chr16	12568504	A	G	ENST00000566228	ENSG00000048471	SNX29	TRUE	FALSE
chr16	12568504	A	T	ENST00000566228	ENSG00000048471	SNX29	TRUE	FALSE
chr16	12568505	G	A	ENST00000566228	ENSG00000048471	SNX29	TRUE	FALSE
chr16	12568505	G	C	ENST00000566228	ENSG00000048471	SNX29	TRUE	FALSE
chr16	12568505	G	T	ENST00000566228	ENSG00000048471	SNX29	TRUE	FALSE
chr16	12568522	G	T	ENST00000566228	ENSG00000048471	SNX29	FALSE	FALSE
chr16	12568525	G	T	ENST00000566228	ENSG00000048471	SNX29	FALSE	FALSE
chr16	12568546	A	T	ENST00000566228	ENSG00000048471	SNX29	FALSE	FALSE
chr16	12568567	A	T	ENST00000566228	ENSG00000048471	SNX29	FALSE	FALSE
chr16	12568582	C	T	ENST00000566228	ENSG00000048471	SNX29	FALSE	FALSE
chr16	12568591	G	T	ENST00000566228	ENSG00000048471	SNX29	FALSE	FALSE
chr16	12568606	G	T	ENST00000566228	ENSG00000048471	SNX29	FALSE	FALSE
chr16	12568612	C	T	ENST00000566228	ENSG00000048471	SNX29	FALSE	FALSE
chr16	12664891	T	A	ENST00000381774	ENSG00000103381	CPPED1
chr16	12664894	T	A	ENST00000381774	ENSG00000103381	CPPED1	FALSE	FALSE
chr16	12664897	T	A	ENST00000381774	ENSG00000103381	CPPED1	FALSE	FALSE
chr16	12664902	A	T	ENST00000381774	ENSG00000103381	CPPED1	FALSE	FALSE
chr16	12664921	C	A	ENST00000381774	ENSG00000103381	CPPED1	FALSE	FALSE
chr16	12664927	C	A	ENST00000381774	ENSG00000103381	CPPED1	FALSE	FALSE
chr16	12664930	T	A	ENST00000381774	ENSG00000103381	CPPED1	FALSE	FALSE
chr16	12664933	C	A	ENST00000381774	ENSG00000103381	CPPED1	FALSE	FALSE
chr16	12664942	C	A	ENST00000381774	ENSG00000103381	CPPED1	FALSE	FALSE
chr16	12664952	G	C	ENST00000381774	ENSG00000103381	CPPED1	FALSE	FALSE
chr16	12664952	G	T	ENST00000381774	ENSG00000103381	CPPED1	FALSE	FALSE
chr16	12664955	G	C	ENST00000381774	ENSG00000103381	CPPED1	FALSE	FALSE
chr16	12664955	G	T	ENST00000381774	ENSG00000103381	CPPED1	FALSE	FALSE
chr16	12664960	G	A	ENST00000381774	ENSG00000103381	CPPED1	FALSE	FALSE
chr16	12664972	T	A	ENST00000381774	ENSG00000103381	CPPED1	FALSE	FALSE
chr16	12664975	C	A	ENST00000381774	ENSG00000103381	CPPED1	FALSE	FALSE
chr16	12664996	G	A	ENST00000381774	ENSG00000103381	CPPED1	FALSE	FALSE
chr16	12665014	T	A	ENST00000381774	ENSG00000103381	CPPED1	FALSE	FALSE
chr16	12665023	G	A	ENST00000381774	ENSG00000103381	CPPED1	FALSE	FALSE
chr16	12665024	G	T	ENST00000381774	ENSG00000103381	CPPED1	FALSE	FALSE
chr16	12665029	C	A	ENST00000381774	ENSG00000103381	CPPED1	FALSE	FALSE
chr16	12665040	G	C	ENST00000381774	ENSG00000103381	CPPED1	FALSE	FALSE
chr16	12665040	G	T	ENST00000381774	ENSG00000103381	CPPED1	FALSE	FALSE
chr16	12665062	G	A	ENST00000381774	ENSG00000103381	CPPED1	FALSE	FALSE
chr16	12665063	G	C	ENST00000381774	ENSG00000103381	CPPED1	FALSE	FALSE
chr16	12665063	G	T	ENST00000381774	ENSG00000103381	CPPED1	FALSE	FALSE
chr16	12665087	G	C	ENST00000381774	ENSG00000103381	CPPED1	FALSE	FALSE
chr16	12665087	G	T	ENST00000381774	ENSG00000103381	CPPED1	FALSE	FALSE
chr16	12665097	G	C	ENST00000381774	ENSG00000103381	CPPED1	FALSE	FALSE
chr16	12665097	G	T	ENST00000381774	ENSG00000103381	CPPED1	FALSE	FALSE
chr16	12665110	T	A	ENST00000381774	ENSG00000103381	CPPED1	FALSE	FALSE
chr16	12665116	C	A	ENST00000381774	ENSG00000103381	CPPED1	TRUE	FALSE
chr16	12665116	C	G	ENST00000381774	ENSG00000103381	CPPED1	TRUE	FALSE
chr16	12665116	C	T	ENST00000381774	ENSG00000103381	CPPED1	TRUE	FALSE
chr16	12665117	T	A	ENST00000381774	ENSG00000103381	CPPED1	TRUE	FALSE
chr16	12665117	T	C	ENST00000381774	ENSG00000103381	CPPED1	TRUE	FALSE
chr16	12665117	T	G	ENST00000381774	ENSG00000103381	CPPED1	TRUE	FALSE
chr16	12704622	A	C	ENST00000381774	ENSG00000103381	CPPED1	TRUE	FALSE
chr16	12704622	A	G	ENST00000381774	ENSG00000103381	CPPED1	TRUE	FALSE
chr16	12704622	A	T	ENST00000381774	ENSG00000103381	CPPED1	TRUE	FALSE
chr16	12704623	C	A	ENST00000381774	ENSG00000103381	CPPED1	TRUE	FALSE
chr16	12704623	C	G	ENST00000381774	ENSG00000103381	CPPED1	TRUE	FALSE
chr16	12704623	C	T	ENST00000381774	ENSG00000103381	CPPED1	TRUE	FALSE
chr16	12704639	T	A	ENST00000381774	ENSG00000103381	CPPED1	FALSE	FALSE
chr16	12704647	A	T	ENST00000381774	ENSG00000103381	CPPED1	FALSE	FALSE
chr16	12704651	T	A	ENST00000381774	ENSG00000103381	CPPED1	FALSE	FALSE
chr16	12704654	T	A	ENST00000381774	ENSG00000103381	CPPED1	FALSE	FALSE
chr16	12704666	T	A	ENST00000381774	ENSG00000103381	CPPED1	FALSE	FALSE
chr16	12704679	G	C	ENST00000381774	ENSG00000103381	CPPED1	TRUE	TRUE
chr16	12704679	G	T	ENST00000381774	ENSG00000103381	CPPED1	TRUE	TRUE
chr16	12704682	G	C	ENST00000381774	ENSG00000103381	CPPED1	TRUE	TRUE
chr16	12704682	G	T	ENST00000381774	ENSG00000103381	CPPED1	TRUE	TRUE
chr16	12704696	C	A	ENST00000381774	ENSG00000103381	CPPED1	TRUE	TRUE
chr16	12704708	C	A	ENST00000381774	ENSG00000103381	CPPED1	TRUE	TRUE
chr16	12704729	G	A	ENST00000381774	ENSG00000103381	CPPED1	TRUE	TRUE
chr16	12704747	G	A	ENST00000381774	ENSG00000103381	CPPED1	TRUE	TRUE
chr16	12704748	G	T	ENST00000381774	ENSG00000103381	CPPED1	TRUE	TRUE
chr16	12704759	G	A	ENST00000381774	ENSG00000103381	CPPED1	TRUE	TRUE
chr16	12704777	G	A	ENST00000381774	ENSG00000103381	CPPED1	TRUE	TRUE
chr16	12704780	C	A	ENST00000381774	ENSG00000103381	CPPED1	TRUE	TRUE
chr16	12704787	C	T	ENST00000381774	ENSG00000103381	CPPED1	TRUE	TRUE
chr16	12704788	C	T	ENST00000381774	ENSG00000103381	CPPED1	TRUE	TRUE
chr16	12704792	G	A	ENST00000381774	ENSG00000103381	CPPED1	TRUE	TRUE
chr16	12704798	G	A	ENST00000381774	ENSG00000103381	CPPED1	TRUE	TRUE
chr16	12704804	G	A	ENST00000381774	ENSG00000103381	CPPED1	TRUE	TRUE
chr16	12704807	T	A	ENST00000381774	ENSG00000103381	CPPED1	TRUE	TRUE
chr16	12704817	G	T	ENST00000381774	ENSG00000103381	CPPED1	TRUE	TRUE
chr16	12704822	T	A	ENST00000381774	ENSG00000103381	CPPED1	TRUE	TRUE
chr16	12704834	C	A	ENST00000381774	ENSG00000103381	CPPED1	TRUE	TRUE
chr16	12704835	G	C	ENST00000381774	ENSG00000103381	CPPED1	TRUE	TRUE
chr16	12704835	G	T	ENST00000381774	ENSG00000103381	CPPED1	TRUE	TRUE
chr16	12704843	G	A	ENST00000381774	ENSG00000103381	CPPED1	TRUE	TRUE
chr16	12704877	C	T	ENST00000381774	ENSG00000103381	CPPED1	TRUE	TRUE
chr16	12704878	C	T	ENST00000381774	ENSG00000103381	CPPED1	TRUE	TRUE
chr16	12704889	G	C	ENST00000381774	ENSG00000103381	CPPED1	TRUE	TRUE
chr16	12704889	G	T	ENST00000381774	ENSG00000103381	CPPED1	TRUE	TRUE
chr16	12704900	C	A	ENST00000381774	ENSG00000103381	CPPED1	TRUE	TRUE
chr16	12704901	C	T	ENST00000381774	ENSG00000103381	CPPED1	TRUE	TRUE
chr16	12704902	C	T	ENST00000381774	ENSG00000103381	CPPED1	TRUE	TRUE
chr16	12704910	G	T	ENST00000381774	ENSG00000103381	CPPED1	TRUE	TRUE
chr16	12704918	C	A	ENST00000381774	ENSG00000103381	CPPED1	TRUE	TRUE
chr16	12704921	C	A	ENST00000381774	ENSG00000103381	CPPED1	TRUE	TRUE
chr16	12704930	C	A	ENST00000381774	ENSG00000103381	CPPED1	TRUE	TRUE
chr16	12705011	G	A	ENST00000381774	ENSG00000103381	CPPED1	TRUE	TRUE
chr16	12705014	T	A	ENST00000381774	ENSG00000103381	CPPED1	TRUE	TRUE
chr16	12705023	C	A	ENST00000381774	ENSG00000103381	CPPED1	TRUE	TRUE
chr16	12705029	G	A	ENST00000381774	ENSG00000103381	CPPED1	TRUE	TRUE
chr16	12705032	C	A	ENST00000381774	ENSG00000103381	CPPED1	TRUE	TRUE
chr16	12705039	C	T	ENST00000381774	ENSG00000103381	CPPED1	TRUE	TRUE
chr16	12705040	C	T	ENST00000381774	ENSG00000103381	CPPED1	TRUE	TRUE
chr16	12705047	T	A	ENST00000381774	ENSG00000103381	CPPED1	TRUE	TRUE
chr16	12705050	C	A	ENST00000381774	ENSG00000103381	CPPED1	TRUE	FALSE
chr16	12705050	C	G	ENST00000381774	ENSG00000103381	CPPED1	TRUE	FALSE
chr16	12705050	C	T	ENST00000381774	ENSG00000103381	CPPED1	TRUE	FALSE
chr16	12705051	T	A	ENST00000381774	ENSG00000103381	CPPED1	TRUE	FALSE
chr16	12705051	T	C	ENST00000381774	ENSG00000103381	CPPED1	TRUE	FALSE
chr16	12705051	T	G	ENST00000381774	ENSG00000103381	CPPED1	TRUE	FALSE
chr16	12781183	A	C	ENST00000381774	ENSG00000103381	CPPED1	TRUE	FALSE
chr16	12781183	A	G	ENST00000381774	ENSG00000103381	CPPED1	FALSE	FALSE
chr16	12781183	A	T	ENST00000381774	ENSG00000103381	CPPED1	TRUE	FALSE
chr16	12781184	C	A	ENST00000381774	ENSG00000103381	CPPED1	TRUE	FALSE
chr16	12781184	C	G	ENST00000381774	ENSG00000103381	CPPED1	TRUE	FALSE
chr16	12781184	C	T	ENST00000381774	ENSG00000103381	CPPED1	TRUE	FALSE
chr16	12781210	G	T	ENST00000381774	ENSG00000103381	CPPED1	TRUE	TRUE
chr16	12781227	T	A	ENST00000381774	ENSG00000103381	CPPED1	TRUE	TRUE
chr16	12781233	T	A	ENST00000381774	ENSG00000103381	CPPED1	TRUE	TRUE
chr16	12781245	T	A	ENST00000381774	ENSG00000103381	CPPED1	TRUE	TRUE
chr16	12781257	G	A	ENST00000381774	ENSG00000103381	CPPED1	TRUE	TRUE
chr16	12781266	G	A	ENST00000381774	ENSG00000103381	CPPED1	TRUE	TRUE
chr16	12781269	C	A	ENST00000381774	ENSG00000103381	CPPED1	TRUE	TRUE
chr16	12781284	C	A	ENST00000381774	ENSG00000103381	CPPED1	TRUE	TRUE
chr16	12781287	G	A	ENST00000381774	ENSG00000103381	CPPED1	TRUE	TRUE
chr16	12781290	C	A	ENST00000381774	ENSG00000103381	CPPED1	TRUE	TRUE
chr16	12781291	C	T	ENST00000381774	ENSG00000103381	CPPED1	TRUE	TRUE
chr16	12781292	C	T	ENST00000381774	ENSG00000103381	CPPED1	TRUE	TRUE
chr16	12781296	C	A	ENST00000381774	ENSG00000103381	CPPED1	TRUE	TRUE
chr16	12781312	A	T	ENST00000381774	ENSG00000103381	CPPED1	TRUE	TRUE
chr16	12781327	C	T	ENST00000381774	ENSG00000103381	CPPED1	TRUE	TRUE
chr16	12781328	C	T	ENST00000381774	ENSG00000103381	CPPED1	TRUE	TRUE
chr16	12781335	T	A	ENST00000381774	ENSG00000103381	CPPED1	TRUE	TRUE
chr16	12781350	G	A	ENST00000381774	ENSG00000103381	CPPED1	TRUE	TRUE
chr16	12781372	G	C	ENST00000381774	ENSG00000103381	CPPED1	TRUE	TRUE
chr16	12781372	G	T	ENST00000381774	ENSG00000103381	CPPED1	TRUE	TRUE
chr16	12781386	T	A	ENST00000381774	ENSG00000103381	CPPED1	TRUE	TRUE
chr16	12781387	C	T	ENST00000381774	ENSG00000103381	CPPED1	TRUE	TRUE
chr16	12781388	C	T	ENST00000381774	ENSG00000103381	CPPED1	TRUE	TRUE
chr16	12781392	C	A	ENST00000381774	ENSG00000103381	CPPED1	TRUE	TRUE
chr16	12781398	C	A	ENST00000381774	ENSG00000103381	CPPED1	TRUE	TRUE
chr16	12781401	T	A	ENST00000381774	ENSG00000103381	CPPED1	TRUE	TRUE
chr16	12781404	C	A	ENST00000381774	ENSG00000103381	CPPED1	TRUE	FALSE
chr16	12781404	C	G	ENST00000381774	ENSG00000103381	CPPED1	TRUE	FALSE
chr16	12781404	C	T	ENST00000381774	ENSG00000103381	CPPED1	TRUE	FALSE
chr16	12781405	T	A	ENST00000381774	ENSG00000103381	CPPED1	TRUE	FALSE
chr16	12781405	T	C	ENST00000381774	ENSG00000103381	CPPED1	TRUE	FALSE
chr16	12781405	T	G	ENST00000381774	ENSG00000103381	CPPED1	TRUE	FALSE
chr16	12803705	A	C	ENST00000381774	ENSG00000103381	CPPED1	FALSE	FALSE
chr16	12803705	A	G	ENST00000381774	ENSG00000103381	CPPED1	FALSE	FALSE
chr16	12803705	A	T	ENST00000381774	ENSG00000103381	CPPED1	FALSE	FALSE
chr16	12803706	C	A	ENST00000381774	ENSG00000103381	CPPED1	FALSE	FALSE
chr16	12803706	C	G	ENST00000381774	ENSG00000103381	CPPED1	FALSE	FALSE
chr16	12803706	C	T	ENST00000381774	ENSG00000103381	CPPED1	FALSE	FALSE
chr16	12803707	C	A	ENST00000381774	ENSG00000103381	CPPED1	TRUE	FALSE
chr16	12803743	T	A	ENST00000381774	ENSG00000103381	CPPED1	FALSE	FALSE
chr16	12803764	C	A	ENST00000381774	ENSG00000103381	CPPED1	FALSE	FALSE
chr16	12803772	G	T	ENST00000381774	ENSG00000103381	CPPED1	FALSE	FALSE
chr16	12902097	C	A	ENST00000558583	ENSG00000237515	SHISA9	FALSE	FALSE
chr16	12902107	G	T	ENST00000558583	ENSG00000237515	SHISA9	FALSE	FALSE
chr16	12902115	C	A	ENST00000558583	ENSG00000237515	SHISA9	FALSE	FALSE
chr16	12902127	C	A	ENST00000558583	ENSG00000237515	SHISA9		FALSE
chr16	12902134	C	T	ENST00000558583	ENSG00000237515	SHISA9	TRUE	FALSE
chr16	12902137	G	T	ENST00000558583	ENSG00000237515	SHISA9	TRUE	TRUE
chr16	12902140	C	T	ENST00000558583	ENSG00000237515	SHISA9	TRUE	TRUE
chr16	12902146	G	T	ENST00000558583	ENSG00000237515	SHISA9	TRUE	TRUE
chr16	12902155	C	T	ENST00000558583	ENSG00000237515	SHISA9	TRUE	TRUE
chr16	12902164	C	T	ENST00000558583	ENSG00000237515	SHISA9	TRUE	TRUE
chr16	12902180	T	A	ENST00000558583	ENSG00000237515	SHISA9	TRUE	TRUE
chr16	12902218	G	T	ENST00000558583	ENSG00000237515	SHISA9	TRUE	TRUE
chr16	12902221	G	T	ENST00000558583	ENSG00000237515	SHISA9	TRUE	TRUE
chr16	12902230	G	T	ENST00000558583	ENSG00000237515	SHISA9	TRUE	TRUE
chr16	12902239	G	T	ENST00000558583	ENSG00000237515	SHISA9	TRUE	TRUE
chr16	12902246	C	A	ENST00000558583	ENSG00000237515	SHISA9	TRUE	TRUE
chr16	12902286	C	A	ENST00000558583	ENSG00000237515	SHISA9	TRUE	TRUE
chr16	12902295	C	A	ENST00000558583	ENSG00000237515	SHISA9	TRUE	TRUE
chr16	12902295	C	G	ENST00000558583	ENSG00000237515	SHISA9	TRUE	TRUE
chr16	12902311	C	T	ENST00000558583	ENSG00000237515	SHISA9	TRUE	TRUE
chr16	12902315	G	A	ENST00000558583	ENSG00000237515	SHISA9	TRUE	TRUE
chr16	12902316	G	A	ENST00000558583	ENSG00000237515	SHISA9	TRUE	TRUE
chr16	12902334	C	A	ENST00000558583	ENSG00000237515	SHISA9	TRUE	TRUE
chr16	12902339	C	A	ENST00000558583	ENSG00000237515	SHISA9	TRUE	TRUE
chr16	12902358	C	A	ENST00000558583	ENSG00000237515	SHISA9	TRUE	TRUE
chr16	12902361	C	A	ENST00000558583	ENSG00000237515	SHISA9	TRUE	TRUE
chr16	12902370	T	A	ENST00000558583	ENSG00000237515	SHISA9	TRUE	TRUE
chr16	12902385	C	A	ENST00000558583	ENSG00000237515	SHISA9	TRUE	TRUE
chr16	12902388	C	A	ENST00000558583	ENSG00000237515	SHISA9	TRUE	TRUE
chr16	12902395	A	T	ENST00000558583	ENSG00000237515	SHISA9	TRUE	TRUE
chr16	12902398	A	T	ENST00000558583	ENSG00000237515	SHISA9	TRUE	TRUE
chr16	12902404	C	T	ENST00000558583	ENSG00000237515	SHISA9	TRUE	TRUE
chr16	12902413	C	T	ENST00000558583	ENSG00000237515	SHISA9	TRUE	TRUE
chr16	12902424	C	A	ENST00000558583	ENSG00000237515	SHISA9	TRUE	TRUE
chr16	12902433	C	A	ENST00000558583	ENSG00000237515	SHISA9	TRUE	TRUE
chr16	12902433	C	G	ENST00000558583	ENSG00000237515	SHISA9	TRUE	TRUE
chr16	12902447	G	A	ENST00000558583	ENSG00000237515	SHISA9	TRUE	TRUE
chr16	12902448	G	A	ENST00000558583	ENSG00000237515	SHISA9	TRUE	TRUE
chr16	12902461	A	T	ENST00000558583	ENSG00000237515	SHISA9	TRUE	TRUE
chr16	12902476	A	T	ENST00000558583	ENSG00000237515	SHISA9	TRUE	TRUE
chr16	12902489	T	A	ENST00000558583	ENSG00000237515	SHISA9	TRUE	TRUE
chr16	12902503	A	T	ENST00000558583	ENSG00000237515	SHISA9	TRUE	TRUE
chr16	12902509	A	T	ENST00000558583	ENSG00000237515	SHISA9	TRUE	TRUE
chr16	12902529	C	A	ENST00000558583	ENSG00000237515	SHISA9	TRUE	TRUE
chr16	12902529	C	G	ENST00000558583	ENSG00000237515	SHISA9	TRUE	TRUE
chr16	12902538	C	A	ENST00000558583	ENSG00000237515	SHISA9	TRUE	TRUE
chr16	12902578	A	T	ENST00000558583	ENSG00000237515	SHISA9	TRUE	TRUE
chr16	12902590	G	T	ENST00000558583	ENSG00000237515	SHISA9	TRUE	TRUE
chr16	12902593	A	T	ENST00000558583	ENSG00000237515	SHISA9	TRUE	TRUE
chr16	12902608	C	T	ENST00000558583	ENSG00000237515	SHISA9	TRUE	TRUE
chr16	12902614	G	T	ENST00000558583	ENSG00000237515	SHISA9	TRUE	TRUE
chr16	12902628	G	A	ENST00000558583	ENSG00000237515	SHISA9	TRUE	FALSE
chr16	12902628	G	C	ENST00000558583	ENSG00000237515	SHISA9	TRUE	FALSE
chr16	12902628	G	T	ENST00000558583	ENSG00000237515	SHISA9	TRUE	FALSE
chr16	12902629	T	A	ENST00000558583	ENSG00000237515	SHISA9	TRUE	FALSE
chr16	12902629	T	C	ENST00000558583	ENSG00000237515	SHISA9	TRUE	FALSE
chr16	12902629	T	G	ENST00000558583	ENSG00000237515	SHISA9	TRUE	FALSE
chr16	12916686	A	C	ENST00000558583	ENSG00000237515	SHISA9	TRUE	FALSE
chr16	12916686	A	G	ENST00000558583	ENSG00000237515	SHISA9	TRUE	FALSE
chr16	12916686	A	T	ENST00000558583	ENSG00000237515	SHISA9	TRUE	FALSE
chr16	12916687	G	A	ENST00000558583	ENSG00000237515	SHISA9	TRUE	FALSE
chr16	12916687	G	C	ENST00000558583	ENSG00000237515	SHISA9	TRUE	FALSE
chr16	12916687	G	T	ENST00000558583	ENSG00000237515	SHISA9	TRUE	FALSE
chr16	12916707	A	T	ENST00000558583	ENSG00000237515	SHISA9	TRUE	TRUE
chr16	12916713	C	T	ENST00000558583	ENSG00000237515	SHISA9	TRUE	TRUE
chr16	12916724	C	A	ENST00000558583	ENSG00000237515	SHISA9	TRUE	TRUE
chr16	12916740	G	T	ENST00000558583	ENSG00000237515	SHISA9	TRUE	TRUE
chr16	12916743	A	T	ENST00000558583	ENSG00000237515	SHISA9	TRUE	TRUE
chr16	12916770	C	T	ENST00000558583	ENSG00000237515	SHISA9	TRUE	TRUE
chr16	12916778	T	A	ENST00000558583	ENSG00000237515	SHISA9	TRUE	TRUE
chr16	12916778	T	G	ENST00000558583	ENSG00000237515	SHISA9	TRUE	TRUE
chr16	12916779	G	T	ENST00000558583	ENSG00000237515	SHISA9	TRUE	TRUE
chr16	12916794	A	T	ENST00000558583	ENSG00000237515	SHISA9	TRUE	TRUE
chr16	12916816	G	A	ENST00000558583	ENSG00000237515	SHISA9	TRUE	FALSE
chr16	12916816	G	C	ENST00000558583	ENSG00000237515	SHISA9	TRUE	FALSE
chr16	12916816	G	T	ENST00000558583	ENSG00000237515	SHISA9	TRUE	FALSE
chr16	12916817	T	A	ENST00000558583	ENSG00000237515	SHISA9	TRUE	FALSE
chr16	12916817	T	C	ENST00000558583	ENSG00000237515	SHISA9	TRUE	FALSE
chr16	12916817	T	G	ENST00000558583	ENSG00000237515	SHISA9	TRUE	FALSE
chr16	13203392	A	C	ENST00000558583	ENSG00000237515	SHISA9	TRUE	FALSE
chr16	13203392	A	G	ENST00000558583	ENSG00000237515	SHISA9	TRUE	FALSE
chr16	13203392	A	T	ENST00000558583	ENSG00000237515	SHISA9	TRUE	FALSE
chr16	13203393	G	A	ENST00000558583	ENSG00000237515	SHISA9	TRUE	FALSE
chr16	13203393	G	C	ENST00000558583	ENSG00000237515	SHISA9	TRUE	FALSE
chr16	13203393	G	T	ENST00000558583	ENSG00000237515	SHISA9	TRUE	FALSE
chr16	13203402	C	T	ENST00000558583	ENSG00000237515	SHISA9	TRUE	TRUE
chr16	13203438	C	T	ENST00000558583	ENSG00000237515	SHISA9	TRUE	TRUE
chr16	13203441	C	T	ENST00000558583	ENSG00000237515	SHISA9	TRUE	TRUE
chr16	13203460	C	A	ENST00000558583	ENSG00000237515	SHISA9	TRUE	TRUE
chr16	13203464	C	A	ENST00000558583	ENSG00000237515	SHISA9	TRUE	TRUE
chr16	13203464	C	G	ENST00000558583	ENSG00000237515	SHISA9	TRUE	TRUE
chr16	13203477	C	T	ENST00000558583	ENSG00000237515	SHISA9	TRUE	TRUE
chr16	13203494	T	A	ENST00000558583	ENSG00000237515	SHISA9	TRUE	TRUE
chr16	13203494	T	G	ENST00000558583	ENSG00000237515	SHISA9	TRUE	TRUE
chr16	13203495	G	T	ENST00000558583	ENSG00000237515	SHISA9	TRUE	TRUE
chr16	13203498	C	T	ENST00000558583	ENSG00000237515	SHISA9	TRUE	TRUE
chr16	13203501	C	T	ENST00000558583	ENSG00000237515	SHISA9	TRUE	TRUE
chr16	13203510	G	T	ENST00000558583	ENSG00000237515	SHISA9	TRUE	TRUE
chr16	13203513	A	T	ENST00000558583	ENSG00000237515	SHISA9	TRUE	TRUE
chr16	13203516	G	T	ENST00000558583	ENSG00000237515	SHISA9	TRUE	TRUE
chr16	13203525	A	T	ENST00000558583	ENSG00000237515	SHISA9	TRUE	TRUE
chr16	13203530	C	A	ENST00000558583	ENSG00000237515	SHISA9	TRUE	TRUE
chr16	13203530	C	G	ENST00000558583	ENSG00000237515	SHISA9	TRUE	TRUE
chr16	13203538	T	A	ENST00000558583	ENSG00000237515	SHISA9	TRUE	TRUE
chr16	13203538	T	G	ENST00000558583	ENSG00000237515	SHISA9	TRUE	TRUE
chr16	13203540	A	T	ENST00000558583	ENSG00000237515	SHISA9	TRUE	TRUE
chr16	13203549	G	T	ENST00000558583	ENSG00000237515	SHISA9	FALSE	FALSE
chr16	13203550	G	A	ENST00000558583	ENSG00000237515	SHISA9	TRUE	FALSE
chr16	13203550	G	C	ENST00000558583	ENSG00000237515	SHISA9	TRUE	FALSE
chr16	13203550	G	T	ENST00000558583	ENSG00000237515	SHISA9	TRUE	FALSE
chr16	13203551	T	A	ENST00000558583	ENSG00000237515	SHISA9	TRUE	FALSE
chr16	13203551	T	C	ENST00000558583	ENSG00000237515	SHISA9	TRUE	FALSE
chr16	13203551	T	G	ENST00000558583	ENSG00000237515	SHISA9	TRUE	FALSE
chr16	13213251	A	C	ENST00000558583	ENSG00000237515	SHISA9	TRUE	FALSE
chr16	13213251	A	G	ENST00000558583	ENSG00000237515	SHISA9	TRUE	FALSE
chr16	13213251	A	T	ENST00000558583	ENSG00000237515	SHISA9	TRUE	FALSE
chr16	13213252	G	A	ENST00000558583	ENSG00000237515	SHISA9	TRUE	FALSE
chr16	13213252	G	C	ENST00000558583	ENSG00000237515	SHISA9	TRUE	FALSE
chr16	13213252	G	T	ENST00000558583	ENSG00000237515	SHISA9	TRUE	FALSE
chr16	13213271	G	A	ENST00000558583	ENSG00000237515	SHISA9	FALSE	FALSE
chr16	13213272	G	A	ENST00000558583	ENSG00000237515	SHISA9	FALSE	FALSE
chr16	13213280	C	A	ENST00000558583	ENSG00000237515	SHISA9	FALSE	FALSE
chr16	13213288	A	T	ENST00000558583	ENSG00000237515	SHISA9	FALSE	FALSE
chr16	13213292	C	A	ENST00000558583	ENSG00000237515	SHISA9	FALSE	FALSE
chr16	13213292	C	G	ENST00000558583	ENSG00000237515	SHISA9	FALSE	FALSE
chr16	13213297	A	T	ENST00000558583	ENSG00000237515	SHISA9	FALSE	FALSE
chr16	13213301	G	A	ENST00000558583	ENSG00000237515	SHISA9	TRUE	FALSE
chr16	13213301	G	C	ENST00000558583	ENSG00000237515	SHISA9	TRUE	FALSE
chr16	13213301	G	T	ENST00000558583	ENSG00000237515	SHISA9	TRUE	FALSE
chr16	13213302	T	A	ENST00000558583	ENSG00000237515	SHISA9	TRUE	FALSE
chr16	13213302	T	C	ENST00000558583	ENSG00000237515	SHISA9	TRUE	FALSE
chr16	13213302	T	G	ENST00000558583	ENSG00000237515	SHISA9	TRUE	FALSE
chr16	13235028	A	C	ENST00000558583	ENSG00000237515	SHISA9	TRUE	FALSE
chr16	13235028	A	G	ENST00000558583	ENSG00000237515	SHISA9	TRUE	FALSE
chr16	13235028	A	T	ENST00000558583	ENSG00000237515	SHISA9	TRUE	FALSE
chr16	13235029	G	A	ENST00000558583	ENSG00000237515	SHISA9	TRUE	FALSE
chr16	13235029	G	C	ENST00000558583	ENSG00000237515	SHISA9	TRUE	FALSE
chr16	13235029	G	T	ENST00000558583	ENSG00000237515	SHISA9	TRUE	FALSE
chr16	13235035	A	T	ENST00000558583	ENSG00000237515	SHISA9	FALSE	FALSE
chr16	13235055	C	A	ENST00000558583	ENSG00000237515	SHISA9	FALSE	FALSE
chr16	13235055	C	G	ENST00000558583	ENSG00000237515	SHISA9	FALSE	FALSE
chr16	13235059	A	T	ENST00000558583	ENSG00000237515	SHISA9	FALSE	FALSE
chr16	13235062	C	T	ENST00000558583	ENSG00000237515	SHISA9	FALSE	FALSE
chr16	13235077	G	T	ENST00000558583	ENSG00000237515	SHISA9	FALSE	FALSE
chr16	13235089	A	T	ENST00000558583	ENSG00000237515	SHISA9	FALSE	FALSE
chr16	13235099	T	A	ENST00000558583	ENSG00000237515	SHISA9	FALSE	FALSE
chr16	13235099	T	G	ENST00000558583	ENSG00000237515	SHISA9	FALSE	FALSE
chr16	13235116	A	T	ENST00000558583	ENSG00000237515	SHISA9	FALSE	FALSE
chr16	13235122	G	T	ENST00000558583	ENSG00000237515	SHISA9	FALSE	FALSE
chr16	13235128	G	T	ENST00000558583	ENSG00000237515	SHISA9	FALSE	FALSE
chr16	13235149	G	T	ENST00000558583	ENSG00000237515	SHISA9	FALSE	FALSE
chr16	13235164	A	T	ENST00000558583	ENSG00000237515	SHISA9	FALSE	FALSE
chr16	13235167	C	T	ENST00000558583	ENSG00000237515	SHISA9	FALSE	FALSE
chr16	13235173	G	T	ENST00000558583	ENSG00000237515	SHISA9	FALSE	FALSE
chr16	13235176	C	T	ENST00000558583	ENSG00000237515	SHISA9	FALSE	FALSE
chr16	13235179	A	T	ENST00000558583	ENSG00000237515	SHISA9	FALSE	FALSE
chr16	13235194	A	T	ENST00000558583	ENSG00000237515	SHISA9	FALSE	FALSE
chr16	13235220	C	A	ENST00000558583	ENSG00000237515	SHISA9	FALSE	FALSE
chr16	13235220	C	G	ENST00000558583	ENSG00000237515	SHISA9	FALSE	FALSE
chr16	13235239	A	T	ENST00000558583	ENSG00000237515	SHISA9	FALSE	FALSE
chr16	13235246	G	A	ENST00000558583	ENSG00000237515	SHISA9	FALSE	FALSE
chr16	13235247	G	A	ENST00000558583	ENSG00000237515	SHISA9	FALSE	FALSE
chr16	13235257	G	T	ENST00000558583	ENSG00000237515	SHISA9	FALSE	FALSE
chr16	13235260	C	T	ENST00000558583	ENSG00000237515	SHISA9	FALSE	FALSE
chr16	13235275	C	T	ENST00000558583	ENSG00000237515	SHISA9	FALSE	FALSE
chr16	13235283	C	A	ENST00000558583	ENSG00000237515	SHISA9	FALSE	FALSE
chr16	13235283	C	G	ENST00000558583	ENSG00000237515	SHISA9	FALSE	FALSE
chr16	13235290	A	T	ENST00000558583	ENSG00000237515	SHISA9	FALSE	FALSE
chr16	13235296	A	T	ENST00000558583	ENSG00000237515	SHISA9	FALSE	FALSE
chr16	13235311	G	T	ENST00000558583	ENSG00000237515	SHISA9	FALSE	FALSE
chr16	13235333	T	A	ENST00000558583	ENSG00000237515	SHISA9	FALSE	FALSE
chr16	13235335	G	T	ENST00000558583	ENSG00000237515	SHISA9	FALSE	FALSE
chr16	13235347	C	T	ENST00000558583	ENSG00000237515	SHISA9	FALSE	FALSE
chr16	13235355	C	A	ENST00000558583	ENSG00000237515	SHISA9	FALSE	FALSE
chr16	13235355	C	G	ENST00000558583	ENSG00000237515	SHISA9	FALSE	FALSE
chr16	13235365	C	T	ENST00000558583	ENSG00000237515	SHISA9	FALSE	FALSE
chr16	13235373	C	A	ENST00000558583	ENSG00000237515	SHISA9	FALSE	FALSE
chr16	13235373	C	G	ENST00000558583	ENSG00000237515	SHISA9	FALSE	FALSE
chr16	13235389	A	T	ENST00000558583	ENSG00000237515	SHISA9	FALSE	FALSE
chr16	13235395	G	T	ENST00000558583	ENSG00000237515	SHISA9	FALSE	FALSE
chr16	13920169	G	T	ENST00000311895	ENSG00000175595	ERCC4	FALSE	FALSE
chr16	13920173	C	A	ENST00000311895	ENSG00000175595	ERCC4	FALSE	FALSE
chr16	13920173	C	G	ENST00000311895	ENSG00000175595	ERCC4	FALSE	FALSE
chr16	13920178	C	T	ENST00000311895	ENSG00000175595	ERCC4	FALSE	FALSE
chr16	13920187	C	T	ENST00000311895	ENSG00000175595	ERCC4	FALSE	FALSE
chr16	13920214	G	T	ENST00000311895	ENSG00000175595	ERCC4	FALSE	FALSE
chr16	13920219	C	A	ENST00000311895	ENSG00000175595	ERCC4	TRUE	FALSE
chr16	13920219	C	G	ENST00000311895	ENSG00000175595	ERCC4	TRUE	FALSE
chr16	13920220	G	T	ENST00000311895	ENSG00000175595	ERCC4	TRUE	FALSE
chr16	13920223	C	T	ENST00000311895	ENSG00000175595	ERCC4	TRUE	FALSE
chr16	13920226	C	T	ENST00000311895	ENSG00000175595	ERCC4	TRUE	FALSE
chr16	13920238	G	T	ENST00000311895	ENSG00000175595	ERCC4	TRUE	TRUE
chr16	13920270	C	A	ENST00000311895	ENSG00000175595	ERCC4	TRUE	TRUE
chr16	13920303	C	A	ENST00000311895	ENSG00000175595	ERCC4	TRUE	TRUE
chr16	13920303	C	G	ENST00000311895	ENSG00000175595	ERCC4	TRUE	TRUE
chr16	13920313	C	T	ENST00000311895	ENSG00000175595	ERCC4	TRUE	TRUE
chr16	13920324	C	A	ENST00000311895	ENSG00000175595	ERCC4	TRUE	TRUE
chr16	13920336	C	A	ENST00000311895	ENSG00000175595	ERCC4	TRUE	TRUE
chr16	13920358	C	T	ENST00000311895	ENSG00000175595	ERCC4	TRUE	TRUE
chr16	13920367	G	T	ENST00000311895	ENSG00000175595	ERCC4	TRUE	TRUE
chr16	13920370	G	T	ENST00000311895	ENSG00000175595	ERCC4	TRUE	TRUE
chr16	13920373	G	A	ENST00000311895	ENSG00000175595	ERCC4	TRUE	FALSE
chr16	13920373	G	C	ENST00000311895	ENSG00000175595	ERCC4	TRUE	FALSE
chr16	13920373	G	T	ENST00000311895	ENSG00000175595	ERCC4	TRUE	FALSE
chr16	13920374	T	A	ENST00000311895	ENSG00000175595	ERCC4	TRUE	FALSE
chr16	13920374	T	C	ENST00000311895	ENSG00000175595	ERCC4	TRUE	FALSE
chr16	13920374	T	G	ENST00000311895	ENSG00000175595	ERCC4	TRUE	FALSE
chr16	13922029	A	C	ENST00000311895	ENSG00000175595	ERCC4	TRUE	FALSE
chr16	13922029	A	G	ENST00000311895	ENSG00000175595	ERCC4	TRUE	FALSE
chr16	13922029	A	T	ENST00000311895	ENSG00000175595	ERCC4	TRUE	FALSE
chr16	13922030	G	A	ENST00000311895	ENSG00000175595	ERCC4	TRUE	FALSE
chr16	13922030	G	C	ENST00000311895	ENSG00000175595	ERCC4	TRUE	FALSE
chr16	13922030	G	T	ENST00000311895	ENSG00000175595	ERCC4	TRUE	TRUE
chr16	13922031	G	T	ENST00000311895	ENSG00000175595	ERCC4	TRUE	TRUE
chr16	13922036	T	A	ENST00000311895	ENSG00000175595	ERCC4	TRUE	TRUE
chr16	13922036	T	G	ENST00000311895	ENSG00000175595	ERCC4	TRUE	TRUE
chr16	13922046	C	T	ENST00000311895	ENSG00000175595	ERCC4	TRUE	TRUE
chr16	13922052	A	T	ENST00000311895	ENSG00000175595	ERCC4	TRUE	TRUE
chr16	13922058	G	T	ENST00000311895	ENSG00000175595	ERCC4	TRUE	TRUE
chr16	13922061	G	T	ENST00000311895	ENSG00000175595	ERCC4	TRUE	TRUE
chr16	13922067	G	T	ENST00000311895	ENSG00000175595	ERCC4	TRUE	TRUE
chr16	13922094	G	T	ENST00000311895	ENSG00000175595	ERCC4	TRUE	TRUE
chr16	13922117	T	A	ENST00000311895	ENSG00000175595	ERCC4	TRUE	TRUE
chr16	13922117	T	G	ENST00000311895	ENSG00000175595	ERCC4	TRUE	TRUE
chr16	13922118	G	T	ENST00000311895	ENSG00000175595	ERCC4	TRUE	TRUE
chr16	13922126	C	A	ENST00000311895	ENSG00000175595	ERCC4	TRUE	TRUE
chr16	13922126	C	G	ENST00000311895	ENSG00000175595	ERCC4	TRUE	TRUE
chr16	13922130	C	T	ENST00000311895	ENSG00000175595	ERCC4	TRUE	TRUE
chr16	13922179	T	A	ENST00000311895	ENSG00000175595	ERCC4	TRUE	TRUE
chr16	13922187	A	T	ENST00000311895	ENSG00000175595	ERCC4	TRUE	TRUE
chr16	13922197	C	A	ENST00000311895	ENSG00000175595	ERCC4	TRUE	TRUE
chr16	13922197	C	G	ENST00000311895	ENSG00000175595	ERCC4	TRUE	TRUE
chr16	13922203	T	A	ENST00000311895	ENSG00000175595	ERCC4	TRUE	TRUE
chr16	13922203	T	G	ENST00000311895	ENSG00000175595	ERCC4	TRUE	TRUE
chr16	13922212	G	A	ENST00000311895	ENSG00000175595	ERCC4	TRUE	TRUE
chr16	13922212	G	C	ENST00000311895	ENSG00000175595	ERCC4	TRUE	TRUE
chr16	13922212	G	T	ENST00000311895	ENSG00000175595	ERCC4	TRUE	TRUE
chr16	13922213	T	A	ENST00000311895	ENSG00000175595	ERCC4	TRUE	TRUE
chr16	13922213	T	C	ENST00000311895	ENSG00000175595	ERCC4	TRUE	FALSE
chr16	13922213	T	G	ENST00000311895	ENSG00000175595	ERCC4	TRUE	TRUE
chr16	13926559	A	C	ENST00000311895	ENSG00000175595	ERCC4	TRUE	FALSE
chr16	13926559	A	G	ENST00000311895	ENSG00000175595	ERCC4	TRUE	FALSE
chr16	13926559	A	T	ENST00000311895	ENSG00000175595	ERCC4	TRUE	FALSE
chr16	13926560	G	A	ENST00000311895	ENSG00000175595	ERCC4	TRUE	FALSE
chr16	13926560	G	C	ENST00000311895	ENSG00000175595	ERCC4	TRUE	FALSE
chr16	13926560	G	T	ENST00000311895	ENSG00000175595	ERCC4	TRUE	FALSE
chr16	13926567	T	A	ENST00000311895	ENSG00000175595	ERCC4	TRUE	TRUE
chr16	13926574	T	A	ENST00000311895	ENSG00000175595	ERCC4	TRUE	TRUE
chr16	13926574	T	G	ENST00000311895	ENSG00000175595	ERCC4	TRUE	TRUE
chr16	13926575	A	T	ENST00000311895	ENSG00000175595	ERCC4	TRUE	TRUE
chr16	13926584	A	T	ENST00000311895	ENSG00000175595	ERCC4	TRUE	TRUE
chr16	13926593	G	T	ENST00000311895	ENSG00000175595	ERCC4	TRUE	TRUE
chr16	13926601	T	A	ENST00000311895	ENSG00000175595	ERCC4	TRUE	TRUE
chr16	13926602	C	T	ENST00000311895	ENSG00000175595	ERCC4	TRUE	TRUE
chr16	13926605	G	T	ENST00000311895	ENSG00000175595	ERCC4	TRUE	TRUE
chr16	13926618	T	A	ENST00000311895	ENSG00000175595	ERCC4	TRUE	TRUE
chr16	13926632	C	T	ENST00000311895	ENSG00000175595	ERCC4	TRUE	TRUE
chr16	13926635	A	T	ENST00000311895	ENSG00000175595	ERCC4	TRUE	TRUE
chr16	13926641	A	T	ENST00000311895	ENSG00000175595	ERCC4	TRUE	TRUE
chr16	13926656	A	T	ENST00000311895	ENSG00000175595	ERCC4	TRUE	TRUE
chr16	13926700	T	A	ENST00000311895	ENSG00000175595	ERCC4	TRUE	TRUE
chr16	13926707	G	T	ENST00000311895	ENSG00000175595	ERCC4	TRUE	TRUE
chr16	13926710	A	T	ENST00000311895	ENSG00000175595	ERCC4	TRUE	TRUE
chr16	13926719	A	T	ENST00000311895	ENSG00000175595	ERCC4	TRUE	TRUE
chr16	13926737	A	T	ENST00000311895	ENSG00000175595	ERCC4	TRUE	TRUE
chr16	13926745	T	A	ENST00000311895	ENSG00000175595	ERCC4	TRUE	TRUE
chr16	13926745	T	G	ENST00000311895	ENSG00000175595	ERCC4	TRUE	TRUE
chr16	13926750	G	A	ENST00000311895	ENSG00000175595	ERCC4	TRUE	TRUE
chr16	13926751	G	A	ENST00000311895	ENSG00000175595	ERCC4	TRUE	TRUE
chr16	13926757	G	A	ENST00000311895	ENSG00000175595	ERCC4	TRUE	FALSE
chr16	13926757	G	C	ENST00000311895	ENSG00000175595	ERCC4	TRUE	FALSE
chr16	13926757	G	T	ENST00000311895	ENSG00000175595	ERCC4	TRUE	FALSE
chr16	13926758	T	A	ENST00000311895	ENSG00000175595	ERCC4	TRUE	FALSE
chr16	13926758	T	C	ENST00000311895	ENSG00000175595	ERCC4	TRUE	FALSE
chr16	13926758	T	G	ENST00000311895	ENSG00000175595	ERCC4	TRUE	FALSE
chr16	13928026	A	C	ENST00000311895	ENSG00000175595	ERCC4	TRUE	FALSE
chr16	13928026	A	G	ENST00000311895	ENSG00000175595	ERCC4	TRUE	FALSE
chr16	13928026	A	T	ENST00000311895	ENSG00000175595	ERCC4	TRUE	FALSE
chr16	13928027	G	A	ENST00000311895	ENSG00000175595	ERCC4	TRUE	FALSE
chr16	13928027	G	C	ENST00000311895	ENSG00000175595	ERCC4	TRUE	FALSE
chr16	13928027	G	T	ENST00000311895	ENSG00000175595	ERCC4	TRUE	FALSE
chr16	13928048	C	A	ENST00000311895	ENSG00000175595	ERCC4	TRUE	TRUE
chr16	13928048	C	G	ENST00000311895	ENSG00000175595	ERCC4	TRUE	TRUE
chr16	13928054	T	A	ENST00000311895	ENSG00000175595	ERCC4	TRUE	TRUE
chr16	13928054	T	G	ENST00000311895	ENSG00000175595	ERCC4	TRUE	TRUE
chr16	13928056	G	T	ENST00000311895	ENSG00000175595	ERCC4	TRUE	TRUE
chr16	13928059	C	T	ENST00000311895	ENSG00000175595	ERCC4	TRUE	TRUE
chr16	13928065	A	T	ENST00000311895	ENSG00000175595	ERCC4	TRUE	TRUE
chr16	13928071	G	T	ENST00000311895	ENSG00000175595	ERCC4	TRUE	TRUE
chr16	13928080	G	T	ENST00000311895	ENSG00000175595	ERCC4	TRUE	TRUE
chr16	13928119	C	T	ENST00000311895	ENSG00000175595	ERCC4	TRUE	TRUE
chr16	13928141	T	A	ENST00000311895	ENSG00000175595	ERCC4	TRUE	TRUE
chr16	13928141	T	G	ENST00000311895	ENSG00000175595	ERCC4	TRUE	TRUE
chr16	13928151	T	A	ENST00000311895	ENSG00000175595	ERCC4	TRUE	TRUE
chr16	13928155	A	T	ENST00000311895	ENSG00000175595	ERCC4	TRUE	TRUE
chr16	13928158	G	T	ENST00000311895	ENSG00000175595	ERCC4	TRUE	TRUE
chr16	13928164	A	T	ENST00000311895	ENSG00000175595	ERCC4	TRUE	TRUE
chr16	13928169	C	A	ENST00000311895	ENSG00000175595	ERCC4	TRUE	TRUE
chr16	13928180	C	A	ENST00000311895	ENSG00000175595	ERCC4	TRUE	TRUE
chr16	13928185	G	T	ENST00000311895	ENSG00000175595	ERCC4	TRUE	TRUE
chr16	13928191	G	T	ENST00000311895	ENSG00000175595	ERCC4	TRUE	TRUE
chr16	13928198	T	A	ENST00000311895	ENSG00000175595	ERCC4	TRUE	TRUE
chr16	13928198	T	G	ENST00000311895	ENSG00000175595	ERCC4	TRUE	TRUE
chr16	13928204	T	A	ENST00000311895	ENSG00000175595	ERCC4	TRUE	TRUE
chr16	13928204	T	G	ENST00000311895	ENSG00000175595	ERCC4	TRUE	TRUE
chr16	13928206	G	T	ENST00000311895	ENSG00000175595	ERCC4	TRUE	TRUE
chr16	13928218	G	T	ENST00000311895	ENSG00000175595	ERCC4	TRUE	TRUE
chr16	13928221	A	T	ENST00000311895	ENSG00000175595	ERCC4	TRUE	TRUE
chr16	13928233	A	T	ENST00000311895	ENSG00000175595	ERCC4	TRUE	TRUE
chr16	13928236	G	A	ENST00000311895	ENSG00000175595	ERCC4	TRUE	FALSE
chr16	13928236	G	C	ENST00000311895	ENSG00000175595	ERCC4	TRUE	FALSE
chr16	13928236	G	T	ENST00000311895	ENSG00000175595	ERCC4	TRUE	FALSE
chr16	13928237	T	A	ENST00000311895	ENSG00000175595	ERCC4	TRUE	FALSE
chr16	13928237	T	C	ENST00000311895	ENSG00000175595	ERCC4	TRUE	FALSE
chr16	13928237	T	G	ENST00000311895	ENSG00000175595	ERCC4	TRUE	FALSE
chr16	13930708	A	C	ENST00000311895	ENSG00000175595	ERCC4	TRUE	FALSE
chr16	13930708	A	G	ENST00000311895	ENSG00000175595	ERCC4	TRUE	FALSE
chr16	13930708	A	T	ENST00000311895	ENSG00000175595	ERCC4	TRUE	FALSE
chr16	13930709	G	A	ENST00000311895	ENSG00000175595	ERCC4	TRUE	FALSE
chr16	13930709	G	C	ENST00000311895	ENSG00000175595	ERCC4	TRUE	FALSE
chr16	13930709	G	T	ENST00000311895	ENSG00000175595	ERCC4	TRUE	FALSE
chr16	13930724	T	A	ENST00000311895	ENSG00000175595	ERCC4	TRUE	TRUE
chr16	13930724	T	G	ENST00000311895	ENSG00000175595	ERCC4	TRUE	TRUE
chr16	13930735	T	A	ENST00000311895	ENSG00000175595	ERCC4	TRUE	TRUE
chr16	13930738	G	A	ENST00000311895	ENSG00000175595	ERCC4	TRUE	TRUE
chr16	13930739	G	A	ENST00000311895	ENSG00000175595	ERCC4	TRUE	TRUE
chr16	13930743	C	T	ENST00000311895	ENSG00000175595	ERCC4	TRUE	TRUE
chr16	13930749	G	T	ENST00000311895	ENSG00000175595	ERCC4	TRUE	TRUE
chr16	13930755	A	T	ENST00000311895	ENSG00000175595	ERCC4	TRUE	TRUE
chr16	13930761	A	T	ENST00000311895	ENSG00000175595	ERCC4	TRUE	TRUE
chr16	13930768	T	A	ENST00000311895	ENSG00000175595	ERCC4	TRUE	TRUE
chr16	13930768	T	G	ENST00000311895	ENSG00000175595	ERCC4	TRUE	TRUE
chr16	13930773	C	T	ENST00000311895	ENSG00000175595	ERCC4	TRUE	TRUE
chr16	13930780	T	A	ENST00000311895	ENSG00000175595	ERCC4	TRUE	TRUE
chr16	13930782	A	T	ENST00000311895	ENSG00000175595	ERCC4	TRUE	TRUE
chr16	13930789	T	A	ENST00000311895	ENSG00000175595	ERCC4	TRUE	TRUE
chr16	13930789	T	G	ENST00000311895	ENSG00000175595	ERCC4	TRUE	TRUE
chr16	13930791	C	T	ENST00000311895	ENSG00000175595	ERCC4	TRUE	TRUE
chr16	13930798	T	A	ENST00000311895	ENSG00000175595	ERCC4	TRUE	TRUE
chr16	13930803	C	T	ENST00000311895	ENSG00000175595	ERCC4	TRUE	TRUE
chr16	13930808	T	A	ENST00000311895	ENSG00000175595	ERCC4	TRUE	TRUE
chr16	13930808	T	G	ENST00000311895	ENSG00000175595	ERCC4	TRUE	TRUE
chr16	13930815	C	T	ENST00000311895	ENSG00000175595	ERCC4	TRUE	TRUE
chr16	13930820	T	A	ENST00000311895	ENSG00000175595	ERCC4	TRUE	TRUE
chr16	13930820	T	G	ENST00000311895	ENSG00000175595	ERCC4	TRUE	TRUE
chr16	13930826	T	A	ENST00000311895	ENSG00000175595	ERCC4	TRUE	TRUE
chr16	13930848	G	T	ENST00000311895	ENSG00000175595	ERCC4	TRUE	TRUE
chr16	13930857	A	T	ENST00000311895	ENSG00000175595	ERCC4	TRUE	TRUE
chr16	13930866	G	T	ENST00000311895	ENSG00000175595	ERCC4	TRUE	TRUE
chr16	13930869	A	T	ENST00000311895	ENSG00000175595	ERCC4	TRUE	TRUE
chr16	13930881	C	T	ENST00000311895	ENSG00000175595	ERCC4	TRUE	TRUE
chr16	13930888	C	A	ENST00000311895	ENSG00000175595	ERCC4	TRUE	TRUE
chr16	13930888	C	G	ENST00000311895	ENSG00000175595	ERCC4	TRUE	TRUE
chr16	13930891	G	A	ENST00000311895	ENSG00000175595	ERCC4	TRUE	FALSE
chr16	13930891	G	C	ENST00000311895	ENSG00000175595	ERCC4	TRUE	FALSE
chr16	13930891	G	T	ENST00000311895	ENSG00000175595	ERCC4	TRUE	FALSE
chr16	13930892	T	A	ENST00000311895	ENSG00000175595	ERCC4	TRUE	FALSE
chr16	13930892	T	C	ENST00000311895	ENSG00000175595	ERCC4	TRUE	FALSE
chr16	13930892	T	G	ENST00000311895	ENSG00000175595	ERCC4	TRUE	FALSE
chr16	13932155	A	C	ENST00000311895	ENSG00000175595	ERCC4	TRUE	FALSE
chr16	13932155	A	G	ENST00000311895	ENSG00000175595	ERCC4	TRUE	FALSE
chr16	13932155	A	T	ENST00000311895	ENSG00000175595	ERCC4	TRUE	FALSE
chr16	13932156	G	A	ENST00000311895	ENSG00000175595	ERCC4	TRUE	FALSE
chr16	13932156	G	C	ENST00000311895	ENSG00000175595	ERCC4	TRUE	FALSE
chr16	13932156	G	T	ENST00000311895	ENSG00000175595	ERCC4	TRUE	FALSE
chr16	13932160	G	A	ENST00000311895	ENSG00000175595	ERCC4	TRUE	TRUE
chr16	13932161	G	A	ENST00000311895	ENSG00000175595	ERCC4	TRUE	TRUE
chr16	13932184	C	A	ENST00000311895	ENSG00000175595	ERCC4	TRUE	TRUE
chr16	13932201	C	T	ENST00000311895	ENSG00000175595	ERCC4	TRUE	TRUE
chr16	13932215	T	A	ENST00000311895	ENSG00000175595	ERCC4	TRUE	TRUE
chr16	13932215	T	G	ENST00000311895	ENSG00000175595	ERCC4	TRUE	TRUE
chr16	13932231	A	T	ENST00000311895	ENSG00000175595	ERCC4	TRUE	TRUE
chr16	13932240	A	T	ENST00000311895	ENSG00000175595	ERCC4	TRUE	TRUE
chr16	13932243	A	T	ENST00000311895	ENSG00000175595	ERCC4	TRUE	TRUE
chr16	13932246	G	T	ENST00000311895	ENSG00000175595	ERCC4	TRUE	TRUE
chr16	13932249	A	T	ENST00000311895	ENSG00000175595	ERCC4
chr16	13932258	G	T	ENST00000311895	ENSG00000175595	ERCC4	TRUE	TRUE
chr16	13932261	A	T	ENST00000311895	ENSG00000175595	ERCC4
chr16	13932267	G	T	ENST00000311895	ENSG00000175595	ERCC4	TRUE	TRUE
chr16	13932273	A	T	ENST00000311895	ENSG00000175595	ERCC4	TRUE	TRUE
chr16	13932276	G	T	ENST00000311895	ENSG00000175595	ERCC4	TRUE	TRUE
chr16	13932282	G	T	ENST00000311895	ENSG00000175595	ERCC4	TRUE	TRUE
chr16	13932285	G	T	ENST00000311895	ENSG00000175595	ERCC4	TRUE	TRUE
chr16	13932286	G	A	ENST00000311895	ENSG00000175595	ERCC4	TRUE	FALSE
chr16	13932286	G	C	ENST00000311895	ENSG00000175595	ERCC4	TRUE	FALSE
chr16	13932286	G	T	ENST00000311895	ENSG00000175595	ERCC4	TRUE	FALSE
chr16	13932287	T	A	ENST00000311895	ENSG00000175595	ERCC4	TRUE	FALSE
chr16	13932287	T	C	ENST00000311895	ENSG00000175595	ERCC4	TRUE	FALSE
chr16	13932287	T	G	ENST00000311895	ENSG00000175595	ERCC4	TRUE	FALSE
chr16	13934190	A	C	ENST00000311895	ENSG00000175595	ERCC4	TRUE	FALSE
chr16	13934190	A	G	ENST00000311895	ENSG00000175595	ERCC4	TRUE	FALSE
chr16	13934190	A	T	ENST00000311895	ENSG00000175595	ERCC4	TRUE	FALSE
chr16	13934191	G	A	ENST00000311895	ENSG00000175595	ERCC4	TRUE	FALSE
chr16	13934191	G	C	ENST00000311895	ENSG00000175595	ERCC4	TRUE	FALSE
chr16	13934191	G	T	ENST00000311895	ENSG00000175595	ERCC4	TRUE	FALSE
chr16	13934197	A	T	ENST00000311895	ENSG00000175595	ERCC4	TRUE	TRUE
chr16	13934200	A	T	ENST00000311895	ENSG00000175595	ERCC4	TRUE	TRUE
chr16	13934203	G	T	ENST00000311895	ENSG00000175595	ERCC4	TRUE	TRUE
chr16	13934215	G	T	ENST00000311895	ENSG00000175595	ERCC4	TRUE	TRUE
chr16	13934227	A	T	ENST00000311895	ENSG00000175595	ERCC4	TRUE	TRUE
chr16	13934231	G	A	ENST00000311895	ENSG00000175595	ERCC4	TRUE	TRUE
chr16	13934232	G	A	ENST00000311895	ENSG00000175595	ERCC4	TRUE	TRUE
chr16	13934233	G	T	ENST00000311895	ENSG00000175595	ERCC4	TRUE	TRUE
chr16	13934245	G	T	ENST00000311895	ENSG00000175595	ERCC4	TRUE	TRUE
chr16	13934252	T	A	ENST00000311895	ENSG00000175595	ERCC4	TRUE	TRUE
chr16	13934252	T	G	ENST00000311895	ENSG00000175595	ERCC4	TRUE	TRUE
chr16	13934254	A	T	ENST00000311895	ENSG00000175595	ERCC4
chr16	13934257	G	T	ENST00000311895	ENSG00000175595	ERCC4	TRUE	TRUE
chr16	13934263	G	T	ENST00000311895	ENSG00000175595	ERCC4	TRUE	TRUE
chr16	13934269	G	T	ENST00000311895	ENSG00000175595	ERCC4	TRUE	TRUE
chr16	13934275	A	T	ENST00000311895	ENSG00000175595	ERCC4	TRUE	TRUE
chr16	13934278	G	T	ENST00000311895	ENSG00000175595	ERCC4	TRUE	TRUE
chr16	13934284	G	T	ENST00000311895	ENSG00000175595	ERCC4	TRUE	TRUE
chr16	13934303	G	A	ENST00000311895	ENSG00000175595	ERCC4	TRUE	FALSE
chr16	13934303	G	C	ENST00000311895	ENSG00000175595	ERCC4	TRUE	FALSE
chr16	13934303	G	T	ENST00000311895	ENSG00000175595	ERCC4	TRUE	FALSE
chr16	13934304	T	A	ENST00000311895	ENSG00000175595	ERCC4	TRUE	FALSE
chr16	13934304	T	C	ENST00000311895	ENSG00000175595	ERCC4	TRUE	FALSE
chr16	13934304	T	G	ENST00000311895	ENSG00000175595	ERCC4	TRUE	FALSE
chr16	13935144	A	C	ENST00000311895	ENSG00000175595	ERCC4	TRUE	FALSE
chr16	13935144	A	G	ENST00000311895	ENSG00000175595	ERCC4	TRUE	FALSE
chr16	13935144	A	T	ENST00000311895	ENSG00000175595	ERCC4	TRUE	FALSE
chr16	13935145	G	A	ENST00000311895	ENSG00000175595	ERCC4	TRUE	FALSE
chr16	13935145	G	C	ENST00000311895	ENSG00000175595	ERCC4	TRUE	FALSE
chr16	13935145	G	T	ENST00000311895	ENSG00000175595	ERCC4	TRUE	FALSE
chr16	13935148	C	T	ENST00000311895	ENSG00000175595	ERCC4	TRUE	TRUE
chr16	13935162	T	A	ENST00000311895	ENSG00000175595	ERCC4	TRUE	TRUE
chr16	13935175	C	T	ENST00000311895	ENSG00000175595	ERCC4	TRUE	TRUE
chr16	13935183	T	A	ENST00000311895	ENSG00000175595	ERCC4	TRUE	TRUE
chr16	13935187	C	T	ENST00000311895	ENSG00000175595	ERCC4	TRUE	TRUE
chr16	13935193	A	T	ENST00000311895	ENSG00000175595	ERCC4	TRUE	TRUE
chr16	13935201	T	A	ENST00000311895	ENSG00000175595	ERCC4	TRUE	TRUE
chr16	13935201	T	G	ENST00000311895	ENSG00000175595	ERCC4	TRUE	TRUE
chr16	13935211	G	T	ENST00000311895	ENSG00000175595	ERCC4	TRUE	TRUE
chr16	13935217	G	T	ENST00000311895	ENSG00000175595	ERCC4	TRUE	TRUE
chr16	13935227	T	A	ENST00000311895	ENSG00000175595	ERCC4	TRUE	TRUE
chr16	13935227	T	G	ENST00000311895	ENSG00000175595	ERCC4	TRUE	TRUE
chr16	13935230	T	A	ENST00000311895	ENSG00000175595	ERCC4	TRUE	TRUE
chr16	13935240	C	A	ENST00000311895	ENSG00000175595	ERCC4	TRUE	TRUE
chr16	13935240	C	G	ENST00000311895	ENSG00000175595	ERCC4	TRUE	TRUE
chr16	13935244	A	T	ENST00000311895	ENSG00000175595	ERCC4	TRUE	TRUE
chr16	13935253	G	T	ENST00000311895	ENSG00000175595	ERCC4	TRUE	TRUE
chr16	13935256	A	T	ENST00000311895	ENSG00000175595	ERCC4	TRUE	TRUE
chr16	13935265	A	T	ENST00000311895	ENSG00000175595	ERCC4	TRUE	TRUE
chr16	13935271	G	T	ENST00000311895	ENSG00000175595	ERCC4	TRUE	TRUE
chr16	13935274	G	T	ENST00000311895	ENSG00000175595	ERCC4	TRUE	TRUE
chr16	13935281	G	A	ENST00000311895	ENSG00000175595	ERCC4	TRUE	TRUE
chr16	13935282	G	A	ENST00000311895	ENSG00000175595	ERCC4	TRUE	TRUE
chr16	13935286	A	T	ENST00000311895	ENSG00000175595	ERCC4	TRUE	TRUE
chr16	13935295	A	T	ENST00000311895	ENSG00000175595	ERCC4	TRUE	TRUE
chr16	13935298	G	T	ENST00000311895	ENSG00000175595	ERCC4	TRUE	TRUE
chr16	13935308	C	A	ENST00000311895	ENSG00000175595	ERCC4	TRUE	TRUE
chr16	13935308	C	G	ENST00000311895	ENSG00000175595	ERCC4	TRUE	TRUE
chr16	13935310	A	T	ENST00000311895	ENSG00000175595	ERCC4	TRUE	TRUE
chr16	13935313	A	T	ENST00000311895	ENSG00000175595	ERCC4	TRUE	TRUE
chr16	13935322	A	T	ENST00000311895	ENSG00000175595	ERCC4	TRUE	TRUE
chr16	13935331	A	T	ENST00000311895	ENSG00000175595	ERCC4	TRUE	TRUE
chr16	13935334	A	T	ENST00000311895	ENSG00000175595	ERCC4	TRUE	TRUE
chr16	13935340	A	T	ENST00000311895	ENSG00000175595	ERCC4	TRUE	TRUE
chr16	13935349	C	T	ENST00000311895	ENSG00000175595	ERCC4	TRUE	TRUE
chr16	13935355	A	T	ENST00000311895	ENSG00000175595	ERCC4	TRUE	TRUE
chr16	13935358	G	T	ENST00000311895	ENSG00000175595	ERCC4	TRUE	TRUE
chr16	13935373	A	T	ENST00000311895	ENSG00000175595	ERCC4	TRUE	TRUE
chr16	13935376	G	T	ENST00000311895	ENSG00000175595	ERCC4	TRUE	TRUE
chr16	13935379	A	T	ENST00000311895	ENSG00000175595	ERCC4	TRUE	TRUE
chr16	13935388	A	T	ENST00000311895	ENSG00000175595	ERCC4	TRUE	TRUE
chr16	13935391	A	T	ENST00000311895	ENSG00000175595	ERCC4	TRUE	TRUE
chr16	13935394	A	T	ENST00000311895	ENSG00000175595	ERCC4	TRUE	TRUE
chr16	13935397	A	T	ENST00000311895	ENSG00000175595	ERCC4	TRUE	TRUE
chr16	13935403	A	T	ENST00000311895	ENSG00000175595	ERCC4	TRUE	TRUE
chr16	13935407	T	A	ENST00000311895	ENSG00000175595	ERCC4	TRUE	TRUE
chr16	13935413	T	A	ENST00000311895	ENSG00000175595	ERCC4	TRUE	TRUE
chr16	13935413	T	G	ENST00000311895	ENSG00000175595	ERCC4	TRUE	TRUE
chr16	13935418	C	T	ENST00000311895	ENSG00000175595	ERCC4	TRUE	TRUE
chr16	13935427	G	T	ENST00000311895	ENSG00000175595	ERCC4	TRUE	TRUE
chr16	13935430	A	T	ENST00000311895	ENSG00000175595	ERCC4	TRUE	TRUE
chr16	13935436	G	T	ENST00000311895	ENSG00000175595	ERCC4	TRUE	TRUE
chr16	13935439	G	T	ENST00000311895	ENSG00000175595	ERCC4	TRUE	TRUE
chr16	13935445	G	T	ENST00000311895	ENSG00000175595	ERCC4	TRUE	TRUE
chr16	13935448	G	T	ENST00000311895	ENSG00000175595	ERCC4	TRUE	TRUE
chr16	13935451	G	T	ENST00000311895	ENSG00000175595	ERCC4	TRUE	TRUE
chr16	13935454	G	T	ENST00000311895	ENSG00000175595	ERCC4	TRUE	TRUE
chr16	13935463	G	T	ENST00000311895	ENSG00000175595	ERCC4	TRUE	TRUE
chr16	13935466	G	T	ENST00000311895	ENSG00000175595	ERCC4	TRUE	TRUE
chr16	13935469	G	T	ENST00000311895	ENSG00000175595	ERCC4	TRUE	TRUE
chr16	13935474	T	A	ENST00000311895	ENSG00000175595	ERCC4	TRUE	TRUE
chr16	13935474	T	G	ENST00000311895	ENSG00000175595	ERCC4	TRUE	TRUE
chr16	13935478	C	T	ENST00000311895	ENSG00000175595	ERCC4	TRUE	TRUE
chr16	13935481	G	T	ENST00000311895	ENSG00000175595	ERCC4	TRUE	TRUE
chr16	13935499	G	T	ENST00000311895	ENSG00000175595	ERCC4	TRUE	TRUE
chr16	13935507	C	A	ENST00000311895	ENSG00000175595	ERCC4	TRUE	TRUE
chr16	13935511	G	T	ENST00000311895	ENSG00000175595	ERCC4	TRUE	TRUE
chr16	13935514	G	T	ENST00000311895	ENSG00000175595	ERCC4	TRUE	TRUE
chr16	13935520	A	T	ENST00000311895	ENSG00000175595	ERCC4	TRUE	TRUE
chr16	13935526	G	T	ENST00000311895	ENSG00000175595	ERCC4	TRUE	TRUE
chr16	13935529	G	T	ENST00000311895	ENSG00000175595	ERCC4	TRUE	TRUE
chr16	13935545	T	A	ENST00000311895	ENSG00000175595	ERCC4	TRUE	TRUE
chr16	13935548	C	A	ENST00000311895	ENSG00000175595	ERCC4	TRUE	TRUE
chr16	13935548	C	G	ENST00000311895	ENSG00000175595	ERCC4	TRUE	TRUE
chr16	13935551	C	A	ENST00000311895	ENSG00000175595	ERCC4	TRUE	TRUE
chr16	13935565	G	T	ENST00000311895	ENSG00000175595	ERCC4	TRUE	TRUE
chr16	13935574	A	T	ENST00000311895	ENSG00000175595	ERCC4	TRUE	TRUE
chr16	13935577	G	T	ENST00000311895	ENSG00000175595	ERCC4	TRUE	TRUE
chr16	13935612	C	A	ENST00000311895	ENSG00000175595	ERCC4	TRUE	TRUE
chr16	13935624	T	A	ENST00000311895	ENSG00000175595	ERCC4	TRUE	TRUE
chr16	13935624	T	G	ENST00000311895	ENSG00000175595	ERCC4	TRUE	TRUE
chr16	13935646	G	T	ENST00000311895	ENSG00000175595	ERCC4	TRUE	TRUE
chr16	13935652	G	T	ENST00000311895	ENSG00000175595	ERCC4	TRUE	TRUE
chr16	13935658	A	T	ENST00000311895	ENSG00000175595	ERCC4	TRUE	TRUE
chr16	13935663	C	A	ENST00000311895	ENSG00000175595	ERCC4	TRUE	TRUE
chr16	13935663	C	G	ENST00000311895	ENSG00000175595	ERCC4	TRUE	TRUE
chr16	13935675	T	A	ENST00000311895	ENSG00000175595	ERCC4	TRUE	TRUE
chr16	13935675	T	G	ENST00000311895	ENSG00000175595	ERCC4	TRUE	TRUE
chr16	13935682	G	T	ENST00000311895	ENSG00000175595	ERCC4	TRUE	TRUE
chr16	13935700	C	T	ENST00000311895	ENSG00000175595	ERCC4	TRUE	TRUE
chr16	13935706	G	T	ENST00000311895	ENSG00000175595	ERCC4	TRUE	TRUE
chr16	13935714	C	A	ENST00000311895	ENSG00000175595	ERCC4	TRUE	TRUE
chr16	13935714	C	G	ENST00000311895	ENSG00000175595	ERCC4	TRUE	TRUE
chr16	13935733	A	T	ENST00000311895	ENSG00000175595	ERCC4	TRUE	TRUE
chr16	13935744	G	A	ENST00000311895	ENSG00000175595	ERCC4	FALSE	FALSE
chr16	13935744	G	C	ENST00000311895	ENSG00000175595	ERCC4	FALSE	FALSE
chr16	13935744	G	T	ENST00000311895	ENSG00000175595	ERCC4	FALSE	FALSE
chr16	13935745	C	A	ENST00000311895	ENSG00000175595	ERCC4	FALSE	FALSE
chr16	13935745	C	G	ENST00000311895	ENSG00000175595	ERCC4	FALSE	FALSE
chr16	13935745	C	T	ENST00000311895	ENSG00000175595	ERCC4	FALSE	FALSE
chr16	13937764	A	C	ENST00000311895	ENSG00000175595	ERCC4	TRUE	FALSE
chr16	13937764	A	G	ENST00000311895	ENSG00000175595	ERCC4	TRUE	FALSE
chr16	13937764	A	T	ENST00000311895	ENSG00000175595	ERCC4	TRUE	FALSE
chr16	13937765	G	A	ENST00000311895	ENSG00000175595	ERCC4	TRUE	FALSE
chr16	13937765	G	C	ENST00000311895	ENSG00000175595	ERCC4	TRUE	FALSE
chr16	13937765	G	T	ENST00000311895	ENSG00000175595	ERCC4	TRUE	FALSE
chr16	13937772	C	A	ENST00000311895	ENSG00000175595	ERCC4	TRUE	TRUE
chr16	13937772	C	G	ENST00000311895	ENSG00000175595	ERCC4	TRUE	TRUE
chr16	13937784	C	A	ENST00000311895	ENSG00000175595	ERCC4	TRUE	TRUE
chr16	13937784	C	G	ENST00000311895	ENSG00000175595	ERCC4	TRUE	TRUE
chr16	13937785	G	T	ENST00000311895	ENSG00000175595	ERCC4	TRUE	TRUE
chr16	13937792	C	A	ENST00000311895	ENSG00000175595	ERCC4	TRUE	TRUE
chr16	13937792	C	G	ENST00000311895	ENSG00000175595	ERCC4	TRUE	TRUE
chr16	13937797	G	T	ENST00000311895	ENSG00000175595	ERCC4	TRUE	TRUE
chr16	13937800	G	T	ENST00000311895	ENSG00000175595	ERCC4	TRUE	TRUE
chr16	13937803	C	T	ENST00000311895	ENSG00000175595	ERCC4	TRUE	TRUE
chr16	13937811	T	A	ENST00000311895	ENSG00000175595	ERCC4	TRUE	TRUE
chr16	13937811	T	G	ENST00000311895	ENSG00000175595	ERCC4	TRUE	TRUE
chr16	13937822	T	A	ENST00000311895	ENSG00000175595	ERCC4	TRUE	TRUE
chr16	13937827	A	T	ENST00000311895	ENSG00000175595	ERCC4	TRUE	TRUE
chr16	13937830	G	T	ENST00000311895	ENSG00000175595	ERCC4	TRUE	TRUE
chr16	13937833	A	T	ENST00000311895	ENSG00000175595	ERCC4	TRUE	TRUE
chr16	13937836	G	T	ENST00000311895	ENSG00000175595	ERCC4	TRUE	TRUE
chr16	13937845	G	T	ENST00000311895	ENSG00000175595	ERCC4	TRUE	TRUE
chr16	13937848	A	T	ENST00000311895	ENSG00000175595	ERCC4	TRUE	TRUE
chr16	13937859	G	A	ENST00000311895	ENSG00000175595	ERCC4	TRUE	FALSE
chr16	13937859	G	C	ENST00000311895	ENSG00000175595	ERCC4	TRUE	FALSE
chr16	13937859	G	T	ENST00000311895	ENSG00000175595	ERCC4	TRUE	FALSE
chr16	13937860	T	A	ENST00000311895	ENSG00000175595	ERCC4	TRUE	FALSE
chr16	13937860	T	C	ENST00000311895	ENSG00000175595	ERCC4	TRUE	FALSE
chr16	13937860	T	G	ENST00000311895	ENSG00000175595	ERCC4	TRUE	FALSE
chr16	13944721	A	C	ENST00000311895	ENSG00000175595	ERCC4	TRUE	FALSE
chr16	13944721	A	G	ENST00000311895	ENSG00000175595	ERCC4	TRUE	FALSE
chr16	13944721	A	T	ENST00000311895	ENSG00000175595	ERCC4	TRUE	FALSE
chr16	13944722	G	A	ENST00000311895	ENSG00000175595	ERCC4	TRUE	FALSE
chr16	13944722	G	C	ENST00000311895	ENSG00000175595	ERCC4	TRUE	FALSE
chr16	13944722	G	T	ENST00000311895	ENSG00000175595	ERCC4	TRUE	FALSE
chr16	13944724	G	T	ENST00000311895	ENSG00000175595	ERCC4	TRUE	TRUE
chr16	13944727	A	T	ENST00000311895	ENSG00000175595	ERCC4	TRUE	TRUE
chr16	13944748	G	T	ENST00000311895	ENSG00000175595	ERCC4	TRUE	TRUE
chr16	13944751	G	T	ENST00000311895	ENSG00000175595	ERCC4	TRUE	TRUE
chr16	13944754	A	T	ENST00000311895	ENSG00000175595	ERCC4	TRUE	TRUE
chr16	13944757	G	T	ENST00000311895	ENSG00000175595	ERCC4	TRUE	TRUE
chr16	13944763	A	T	ENST00000311895	ENSG00000175595	ERCC4	TRUE	TRUE
chr16	13944769	G	T	ENST00000311895	ENSG00000175595	ERCC4	TRUE	TRUE
chr16	13944779	T	A	ENST00000311895	ENSG00000175595	ERCC4	TRUE	TRUE
chr16	13944779	T	G	ENST00000311895	ENSG00000175595	ERCC4	TRUE	TRUE
chr16	13944790	A	T	ENST00000311895	ENSG00000175595	ERCC4	FALSE	FALSE
chr16	13944829	A	T	ENST00000311895	ENSG00000175595	ERCC4	FALSE	FALSE
chr16	13944836	G	A	ENST00000311895	ENSG00000175595	ERCC4	TRUE	FALSE
chr16	13944836	G	C	ENST00000311895	ENSG00000175595	ERCC4	TRUE	FALSE
chr16	13944836	G	T	ENST00000311895	ENSG00000175595	ERCC4	TRUE	FALSE
chr16	13944837	T	A	ENST00000311895	ENSG00000175595	ERCC4	TRUE	FALSE
chr16	13944837	T	C	ENST00000311895	ENSG00000175595	ERCC4	TRUE	FALSE
chr16	13944837	T	G	ENST00000311895	ENSG00000175595	ERCC4	TRUE	FALSE
chr16	13947612	A	C	ENST00000311895	ENSG00000175595	ERCC4	TRUE	FALSE
chr16	13947612	A	G	ENST00000311895	ENSG00000175595	ERCC4	TRUE	FALSE
chr16	13947612	A	T	ENST00000311895	ENSG00000175595	ERCC4	TRUE	FALSE
chr16	13947613	G	A	ENST00000311895	ENSG00000175595	ERCC4	TRUE	FALSE
chr16	13947613	G	C	ENST00000311895	ENSG00000175595	ERCC4	TRUE	FALSE
chr16	13947613	G	T	ENST00000311895	ENSG00000175595	ERCC4	TRUE	FALSE
chr16	13947619	C	T	ENST00000311895	ENSG00000175595	ERCC4	FALSE	FALSE
chr16	13947622	G	T	ENST00000311895	ENSG00000175595	ERCC4	FALSE	FALSE
chr16	13947625	C	T	ENST00000311895	ENSG00000175595	ERCC4	FALSE	FALSE
chr16	13947637	C	T	ENST00000311895	ENSG00000175595	ERCC4	FALSE	FALSE
chr16	13947640	C	T	ENST00000311895	ENSG00000175595	ERCC4	FALSE	FALSE
chr16	13947664	G	T	ENST00000311895	ENSG00000175595	ERCC4	FALSE	FALSE
chr16	13947670	C	T	ENST00000311895	ENSG00000175595	ERCC4	FALSE	FALSE
chr16	13947676	G	T	ENST00000311895	ENSG00000175595	ERCC4	FALSE	FALSE
chr16	13947715	G	T	ENST00000311895	ENSG00000175595	ERCC4	FALSE	FALSE
chr16	13947728	T	A	ENST00000311895	ENSG00000175595	ERCC4	FALSE	FALSE
chr16	13947728	T	G	ENST00000311895	ENSG00000175595	ERCC4	FALSE	FALSE
chr16	13947730	G	T	ENST00000311895	ENSG00000175595	ERCC4	FALSE	FALSE
chr16	13947736	G	T	ENST00000311895	ENSG00000175595	ERCC4	FALSE	FALSE
chr16	13947744	C	A	ENST00000311895	ENSG00000175595	ERCC4	FALSE	FALSE
chr16	13947744	C	G	ENST00000311895	ENSG00000175595	ERCC4	FALSE	FALSE
chr16	13947757	G	T	ENST00000311895	ENSG00000175595	ERCC4	FALSE	FALSE
chr16	13947765	C	A	ENST00000311895	ENSG00000175595	ERCC4	FALSE	FALSE
chr16	13947769	G	T	ENST00000311895	ENSG00000175595	ERCC4	FALSE	FALSE
chr16	13947775	A	T	ENST00000311895	ENSG00000175595	ERCC4	FALSE	FALSE
chr16	13947791	T	A	ENST00000311895	ENSG00000175595	ERCC4	FALSE	FALSE
chr16	13947791	T	G	ENST00000311895	ENSG00000175595	ERCC4	FALSE	FALSE
chr16	13947803	T	A	ENST00000311895	ENSG00000175595	ERCC4	FALSE	FALSE
chr16	13947803	T	G	ENST00000311895	ENSG00000175595	ERCC4	FALSE	FALSE
chr16	13947822	C	A	ENST00000311895	ENSG00000175595	ERCC4	FALSE	FALSE
chr16	13947822	C	G	ENST00000311895	ENSG00000175595	ERCC4	FALSE	FALSE
chr16	13947826	C	T	ENST00000311895	ENSG00000175595	ERCC4	FALSE	FALSE
chr16	13947831	C	A	ENST00000311895	ENSG00000175595	ERCC4	FALSE	FALSE
chr16	13947849	C	A	ENST00000311895	ENSG00000175595	ERCC4	FALSE	FALSE
chr16	13947849	C	G	ENST00000311895	ENSG00000175595	ERCC4	FALSE	FALSE
chr16	13947852	C	A	ENST00000311895	ENSG00000175595	ERCC4	FALSE	FALSE
chr16	13947852	C	G	ENST00000311895	ENSG00000175595	ERCC4	FALSE	FALSE
chr16	13947853	A	T	ENST00000311895	ENSG00000175595	ERCC4	FALSE	FALSE
chr16	13947874	G	T	ENST00000311895	ENSG00000175595	ERCC4	FALSE	FALSE
chr16	13947889	A	T	ENST00000311895	ENSG00000175595	ERCC4	FALSE	FALSE
chr16	13947910	C	T	ENST00000311895	ENSG00000175595	ERCC4	FALSE	FALSE
chr16	13947920	T	A	ENST00000311895	ENSG00000175595	ERCC4	FALSE	FALSE
chr16	13947925	C	T	ENST00000311895	ENSG00000175595	ERCC4	FALSE	FALSE
chr16	13947928	G	T	ENST00000311895	ENSG00000175595	ERCC4	FALSE	FALSE
chr16	13947955	A	T	ENST00000311895	ENSG00000175595	ERCC4	FALSE	FALSE
chr16	13947985	A	T	ENST00000311895	ENSG00000175595	ERCC4	FALSE	FALSE
chr16	13948001	G	A	ENST00000311895	ENSG00000175595	ERCC4	FALSE	FALSE
chr16	13948002	G	A	ENST00000311895	ENSG00000175595	ERCC4	FALSE	FALSE
chr16	13948005	C	A	ENST00000311895	ENSG00000175595	ERCC4	FALSE	FALSE
chr16	13948027	G	T	ENST00000311895	ENSG00000175595	ERCC4	FALSE	FALSE
chr16	13948031	T	A	ENST00000311895	ENSG00000175595	ERCC4	FALSE	FALSE
chr16	13948036	G	T	ENST00000311895	ENSG00000175595	ERCC4	FALSE	FALSE
chr16	13948039	G	T	ENST00000311895	ENSG00000175595	ERCC4	FALSE	FALSE
chr16	13948045	A	T	ENST00000311895	ENSG00000175595	ERCC4	FALSE	FALSE
chr16	13948048	C	T	ENST00000311895	ENSG00000175595	ERCC4	FALSE	FALSE
chr16	13948054	A	T	ENST00000311895	ENSG00000175595	ERCC4	FALSE	FALSE
chr16	13948060	C	T	ENST00000311895	ENSG00000175595	ERCC4	FALSE	FALSE
chr16	13948102	G	T	ENST00000311895	ENSG00000175595	ERCC4	FALSE	FALSE
chr16	13948114	G	T	ENST00000311895	ENSG00000175595	ERCC4	FALSE	FALSE
chr16	13948118	C	A	ENST00000311895	ENSG00000175595	ERCC4	FALSE	FALSE
chr16	13948118	C	G	ENST00000311895	ENSG00000175595	ERCC4	FALSE	FALSE
chr16	13948120	G	T	ENST00000311895	ENSG00000175595	ERCC4	FALSE	FALSE
chr16	13948123	A	T	ENST00000311895	ENSG00000175595	ERCC4	FALSE	FALSE
chr16	13948128	T	A	ENST00000311895	ENSG00000175595	ERCC4	FALSE	FALSE
chr16	13948128	T	G	ENST00000311895	ENSG00000175595	ERCC4	FALSE	FALSE
chr16	13948141	C	T	ENST00000311895	ENSG00000175595	ERCC4	FALSE	FALSE
chr16	13948151	T	A	ENST00000311895	ENSG00000175595	ERCC4	FALSE	FALSE
chr16	13948154	T	A	ENST00000311895	ENSG00000175595	ERCC4	FALSE	FALSE
chr16	13948154	T	G	ENST00000311895	ENSG00000175595	ERCC4	FALSE	FALSE
chr16	13948156	A	T	ENST00000311895	ENSG00000175595	ERCC4	FALSE	FALSE
chr16	13948177	A	T	ENST00000311895	ENSG00000175595	ERCC4	FALSE	FALSE
chr16	13948185	C	A	ENST00000311895	ENSG00000175595	ERCC4	FALSE	FALSE
chr16	13948193	T	A	ENST00000311895	ENSG00000175595	ERCC4	FALSE	FALSE
chr16	13948207	A	T	ENST00000311895	ENSG00000175595	ERCC4	FALSE	FALSE
chr16	13948219	G	T	ENST00000311895	ENSG00000175595	ERCC4	FALSE	FALSE
chr16	13948223	T	A	ENST00000311895	ENSG00000175595	ERCC4	FALSE	FALSE
chr16	13948223	T	G	ENST00000311895	ENSG00000175595	ERCC4	FALSE	FALSE
chr16	13948235	C	A	ENST00000311895	ENSG00000175595	ERCC4	FALSE	FALSE
chr16	13948235	C	G	ENST00000311895	ENSG00000175595	ERCC4	FALSE	FALSE
chr16	13948237	C	T	ENST00000311895	ENSG00000175595	ERCC4	FALSE	FALSE
chr16	13948243	G	T	ENST00000311895	ENSG00000175595	ERCC4	FALSE	FALSE
chr16	13948279	A	T	ENST00000311895	ENSG00000175595	ERCC4	FALSE	FALSE
chr16	13948282	C	T	ENST00000311895	ENSG00000175595	ERCC4	FALSE	FALSE
chr16	13948290	T	A	ENST00000311895	ENSG00000175595	ERCC4	FALSE	FALSE
chr16	13948290	T	G	ENST00000311895	ENSG00000175595	ERCC4	FALSE	FALSE
chr16	13948315	G	T	ENST00000311895	ENSG00000175595	ERCC4	FALSE	FALSE
chr16	13948325	C	A	ENST00000311895	ENSG00000175595	ERCC4	FALSE	FALSE
chr16	13948325	C	G	ENST00000311895	ENSG00000175595	ERCC4	FALSE	FALSE
chr16	13948327	A	T	ENST00000311895	ENSG00000175595	ERCC4	FALSE	FALSE
chr16	13948330	G	T	ENST00000311895	ENSG00000175595	ERCC4	FALSE	FALSE
chr16	13948333	A	T	ENST00000311895	ENSG00000175595	ERCC4	FALSE	FALSE
chr16	13948339	A	T	ENST00000311895	ENSG00000175595	ERCC4	FALSE	FALSE
chr16	13948342	A	T	ENST00000311895	ENSG00000175595	ERCC4	FALSE	FALSE
chr16	14071366	G	A	ENST00000571589	ENSG00000186260	MRTFB	FALSE	FALSE
chr16	14071366	G	C	ENST00000571589	ENSG00000186260	MRTFB	FALSE	FALSE
chr16	14071366	G	T	ENST00000571589	ENSG00000186260	MRTFB	FALSE	FALSE
chr16	14071367	T	A	ENST00000571589	ENSG00000186260	MRTFB	FALSE	FALSE
chr16	14071367	T	C	ENST00000571589	ENSG00000186260	MRTFB	FALSE	FALSE
chr16	14071367	T	G	ENST00000571589	ENSG00000186260	MRTFB	FALSE	FALSE
chr16	14079288	A	C	ENST00000571589	ENSG00000186260	MRTFB	TRUE	FALSE
chr16	14079288	A	G	ENST00000571589	ENSG00000186260	MRTFB	TRUE	FALSE
chr16	14079288	A	T	ENST00000571589	ENSG00000186260	MRTFB	TRUE	FALSE
chr16	14079289	G	A	ENST00000571589	ENSG00000186260	MRTFB	TRUE	FALSE
chr16	14079289	G	C	ENST00000571589	ENSG00000186260	MRTFB	TRUE	FALSE
chr16	14079289	G	T	ENST00000571589	ENSG00000186260	MRTFB	TRUE	FALSE
chr16	14079355	G	A	ENST00000571589	ENSG00000186260	MRTFB	TRUE	FALSE
chr16	14079355	G	C	ENST00000571589	ENSG00000186260	MRTFB	TRUE	FALSE
chr16	14079355	G	T	ENST00000571589	ENSG00000186260	MRTFB	TRUE	FALSE
chr16	14079356	T	A	ENST00000571589	ENSG00000186260	MRTFB	TRUE	FALSE
chr16	14079356	T	C	ENST00000571589	ENSG00000186260	MRTFB	FALSE	FALSE
chr16	14079356	T	G	ENST00000571589	ENSG00000186260	MRTFB	TRUE	FALSE
chr16	14140542	A	C	ENST00000571589	ENSG00000186260	MRTFB	TRUE	FALSE
chr16	14140542	A	G	ENST00000571589	ENSG00000186260	MRTFB	TRUE	FALSE
chr16	14140542	A	T	ENST00000571589	ENSG00000186260	MRTFB	TRUE	FALSE
chr16	14140543	G	A	ENST00000571589	ENSG00000186260	MRTFB	TRUE	FALSE
chr16	14140543	G	C	ENST00000571589	ENSG00000186260	MRTFB	TRUE	FALSE
chr16	14140543	G	T	ENST00000571589	ENSG00000186260	MRTFB	TRUE	FALSE
chr16	14140634	G	T	ENST00000571589	ENSG00000186260	MRTFB	FALSE	FALSE
chr16	14140640	G	T	ENST00000571589	ENSG00000186260	MRTFB	FALSE	FALSE
chr16	14140646	G	T	ENST00000571589	ENSG00000186260	MRTFB	FALSE	FALSE
chr16	14140653	T	A	ENST00000571589	ENSG00000186260	MRTFB	FALSE	FALSE
chr16	14140653	T	G	ENST00000571589	ENSG00000186260	MRTFB	FALSE	FALSE
chr16	14140676	C	T	ENST00000571589	ENSG00000186260	MRTFB	TRUE	FALSE
chr16	14140682	G	T	ENST00000571589	ENSG00000186260	MRTFB	TRUE	TRUE
chr16	14140697	G	T	ENST00000571589	ENSG00000186260	MRTFB	TRUE	TRUE
chr16	14140703	C	T	ENST00000571589	ENSG00000186260	MRTFB	TRUE	TRUE
chr16	14140706	G	T	ENST00000571589	ENSG00000186260	MRTFB	TRUE	TRUE
chr16	14140716	T	A	ENST00000571589	ENSG00000186260	MRTFB	TRUE	TRUE
chr16	14140718	C	T	ENST00000571589	ENSG00000186260	MRTFB	TRUE	TRUE
chr16	14140727	C	T	ENST00000571589	ENSG00000186260	MRTFB	TRUE	TRUE
chr16	14140734	T	A	ENST00000571589	ENSG00000186260	MRTFB	TRUE	TRUE
chr16	14140734	T	G	ENST00000571589	ENSG00000186260	MRTFB	TRUE	TRUE
chr16	14140748	G	T	ENST00000571589	ENSG00000186260	MRTFB	TRUE	TRUE
chr16	14140754	A	T	ENST00000571589	ENSG00000186260	MRTFB	TRUE	TRUE
chr16	14140761	G	A	ENST00000571589	ENSG00000186260	MRTFB	TRUE	FALSE
chr16	14140761	G	C	ENST00000571589	ENSG00000186260	MRTFB	TRUE	FALSE
chr16	14140761	G	T	ENST00000571589	ENSG00000186260	MRTFB	TRUE	FALSE
chr16	14140762	T	A	ENST00000571589	ENSG00000186260	MRTFB	TRUE	FALSE
chr16	14140762	T	C	ENST00000571589	ENSG00000186260	MRTFB	TRUE	FALSE
chr16	14140762	T	G	ENST00000571589	ENSG00000186260	MRTFB	TRUE	FALSE
chr16	14210241	A	C	ENST00000571589	ENSG00000186260	MRTFB	TRUE	FALSE
chr16	14210241	A	G	ENST00000571589	ENSG00000186260	MRTFB	TRUE	FALSE
chr16	14210241	A	T	ENST00000571589	ENSG00000186260	MRTFB	TRUE	FALSE
chr16	14210242	G	A	ENST00000571589	ENSG00000186260	MRTFB	TRUE	FALSE
chr16	14210242	G	C	ENST00000571589	ENSG00000186260	MRTFB	TRUE	FALSE
chr16	14210242	G	T	ENST00000571589	ENSG00000186260	MRTFB	TRUE	FALSE
chr16	14210248	C	T	ENST00000571589	ENSG00000186260	MRTFB	TRUE	TRUE
chr16	14210260	C	T	ENST00000571589	ENSG00000186260	MRTFB	TRUE	TRUE
chr16	14210263	C	T	ENST00000571589	ENSG00000186260	MRTFB	TRUE	TRUE
chr16	14210275	A	T	ENST00000571589	ENSG00000186260	MRTFB	TRUE	TRUE
chr16	14210278	G	T	ENST00000571589	ENSG00000186260	MRTFB	TRUE	TRUE
chr16	14210281	C	T	ENST00000571589	ENSG00000186260	MRTFB	TRUE	TRUE
chr16	14210293	C	T	ENST00000571589	ENSG00000186260	MRTFB	TRUE	TRUE
chr16	14210309	G	A	ENST00000571589	ENSG00000186260	MRTFB	TRUE	FALSE
chr16	14210309	G	C	ENST00000571589	ENSG00000186260	MRTFB	TRUE	FALSE
chr16	14210309	G	T	ENST00000571589	ENSG00000186260	MRTFB	TRUE	FALSE
chr16	14210310	T	A	ENST00000571589	ENSG00000186260	MRTFB	TRUE	FALSE
chr16	14210310	T	C	ENST00000571589	ENSG00000186260	MRTFB	TRUE	FALSE
chr16	14210310	T	G	ENST00000571589	ENSG00000186260	MRTFB	TRUE	FALSE
chr16	14212352	A	C	ENST00000571589	ENSG00000186260	MRTFB	TRUE	FALSE
chr16	14212352	A	G	ENST00000571589	ENSG00000186260	MRTFB	TRUE	FALSE
chr16	14212352	A	T	ENST00000571589	ENSG00000186260	MRTFB	TRUE	FALSE
chr16	14212353	G	A	ENST00000571589	ENSG00000186260	MRTFB	TRUE	FALSE
chr16	14212353	G	C	ENST00000571589	ENSG00000186260	MRTFB	TRUE	FALSE
chr16	14212353	G	T	ENST00000571589	ENSG00000186260	MRTFB	TRUE	FALSE
chr16	14212357	T	A	ENST00000571589	ENSG00000186260	MRTFB	TRUE	TRUE
chr16	14212359	A	T	ENST00000571589	ENSG00000186260	MRTFB	TRUE	TRUE
chr16	14212380	G	T	ENST00000571589	ENSG00000186260	MRTFB	TRUE	TRUE
chr16	14212383	C	T	ENST00000571589	ENSG00000186260	MRTFB	TRUE	TRUE
chr16	14212389	A	T	ENST00000571589	ENSG00000186260	MRTFB	TRUE	TRUE
chr16	14212396	T	A	ENST00000571589	ENSG00000186260	MRTFB	TRUE	TRUE
chr16	14212398	G	T	ENST00000571589	ENSG00000186260	MRTFB	TRUE	TRUE
chr16	14212401	C	T	ENST00000571589	ENSG00000186260	MRTFB	TRUE	TRUE
chr16	14212407	A	T	ENST00000571589	ENSG00000186260	MRTFB	TRUE	TRUE
chr16	14212410	G	A	ENST00000571589	ENSG00000186260	MRTFB	TRUE	FALSE
chr16	14212410	G	C	ENST00000571589	ENSG00000186260	MRTFB	TRUE	FALSE
chr16	14212410	G	T	ENST00000571589	ENSG00000186260	MRTFB	TRUE	FALSE
chr16	14212411	T	A	ENST00000571589	ENSG00000186260	MRTFB	TRUE	FALSE
chr16	14212411	T	C	ENST00000571589	ENSG00000186260	MRTFB	TRUE	FALSE
chr16	14212411	T	G	ENST00000571589	ENSG00000186260	MRTFB	TRUE	FALSE
chr16	14213543	A	C	ENST00000571589	ENSG00000186260	MRTFB	TRUE	FALSE
chr16	14213543	A	G	ENST00000571589	ENSG00000186260	MRTFB	TRUE	FALSE
chr16	14213543	A	T	ENST00000571589	ENSG00000186260	MRTFB	TRUE	FALSE
chr16	14213544	G	A	ENST00000571589	ENSG00000186260	MRTFB	TRUE	FALSE
chr16	14213544	G	C	ENST00000571589	ENSG00000186260	MRTFB	TRUE	FALSE
chr16	14213544	G	T	ENST00000571589	ENSG00000186260	MRTFB	TRUE	FALSE
chr16	14213548	G	T	ENST00000571589	ENSG00000186260	MRTFB	TRUE	TRUE
chr16	14213558	T	A	ENST00000571589	ENSG00000186260	MRTFB	TRUE	TRUE
chr16	14213560	A	T	ENST00000571589	ENSG00000186260	MRTFB	TRUE	TRUE
chr16	14213566	A	T	ENST00000571589	ENSG00000186260	MRTFB	TRUE	TRUE
chr16	14213578	C	T	ENST00000571589	ENSG00000186260	MRTFB	TRUE	TRUE
chr16	14213593	G	T	ENST00000571589	ENSG00000186260	MRTFB	TRUE	TRUE
chr16	14213615	T	A	ENST00000571589	ENSG00000186260	MRTFB	TRUE	TRUE
chr16	14213615	T	G	ENST00000571589	ENSG00000186260	MRTFB	TRUE	TRUE
chr16	14213617	G	T	ENST00000571589	ENSG00000186260	MRTFB	TRUE	TRUE
chr16	14213620	G	T	ENST00000571589	ENSG00000186260	MRTFB	TRUE	TRUE
chr16	14213621	G	A	ENST00000571589	ENSG00000186260	MRTFB	TRUE	FALSE
chr16	14213621	G	C	ENST00000571589	ENSG00000186260	MRTFB	TRUE	FALSE
chr16	14213621	G	T	ENST00000571589	ENSG00000186260	MRTFB	TRUE	FALSE
chr16	14213622	T	A	ENST00000571589	ENSG00000186260	MRTFB	TRUE	FALSE
chr16	14213622	T	C	ENST00000571589	ENSG00000186260	MRTFB	TRUE	FALSE
chr16	14213622	T	G	ENST00000571589	ENSG00000186260	MRTFB	TRUE	FALSE
chr16	14217124	A	C	ENST00000571589	ENSG00000186260	MRTFB	TRUE	FALSE
chr16	14217124	A	G	ENST00000571589	ENSG00000186260	MRTFB	TRUE	FALSE
chr16	14217124	A	T	ENST00000571589	ENSG00000186260	MRTFB	TRUE	FALSE
chr16	14217125	G	A	ENST00000571589	ENSG00000186260	MRTFB	TRUE	FALSE
chr16	14217125	G	C	ENST00000571589	ENSG00000186260	MRTFB	TRUE	FALSE
chr16	14217125	G	T	ENST00000571589	ENSG00000186260	MRTFB	TRUE	FALSE
chr16	14217137	G	T	ENST00000571589	ENSG00000186260	MRTFB	TRUE	TRUE
chr16	14217149	C	T	ENST00000571589	ENSG00000186260	MRTFB	TRUE	TRUE
chr16	14217158	C	T	ENST00000571589	ENSG00000186260	MRTFB	TRUE	TRUE
chr16	14217164	A	T	ENST00000571589	ENSG00000186260	MRTFB	TRUE	TRUE
chr16	14217168	T	A	ENST00000571589	ENSG00000186260	MRTFB	TRUE	TRUE
chr16	14217170	A	T	ENST00000571589	ENSG00000186260	MRTFB	TRUE	TRUE
chr16	14217173	A	T	ENST00000571589	ENSG00000186260	MRTFB	TRUE	TRUE
chr16	14217179	C	T	ENST00000571589	ENSG00000186260	MRTFB	TRUE	TRUE
chr16	14217200	G	T	ENST00000571589	ENSG00000186260	MRTFB	TRUE	TRUE
chr16	14217203	A	T	ENST00000571589	ENSG00000186260	MRTFB	TRUE	TRUE
chr16	14217212	C	T	ENST00000571589	ENSG00000186260	MRTFB	TRUE	TRUE
chr16	14217215	A	T	ENST00000571589	ENSG00000186260	MRTFB	TRUE	TRUE
chr16	14217230	G	T	ENST00000571589	ENSG00000186260	MRTFB	TRUE	TRUE
chr16	14217239	G	T	ENST00000571589	ENSG00000186260	MRTFB	TRUE	TRUE
chr16	14217242	A	T	ENST00000571589	ENSG00000186260	MRTFB	TRUE	TRUE
chr16	14217272	A	T	ENST00000571589	ENSG00000186260	MRTFB	TRUE	TRUE
chr16	14217275	G	T	ENST00000571589	ENSG00000186260	MRTFB	TRUE	TRUE
chr16	14217288	G	A	ENST00000571589	ENSG00000186260	MRTFB	FALSE	FALSE
chr16	14217288	G	C	ENST00000571589	ENSG00000186260	MRTFB	FALSE	FALSE
chr16	14217288	G	T	ENST00000571589	ENSG00000186260	MRTFB	FALSE	FALSE
chr16	14217289	C	A	ENST00000571589	ENSG00000186260	MRTFB	FALSE	FALSE
chr16	14217289	C	G	ENST00000571589	ENSG00000186260	MRTFB	FALSE	FALSE
chr16	14217289	C	T	ENST00000571589	ENSG00000186260	MRTFB	FALSE	FALSE
chr16	14218818	A	C	ENST00000571589	ENSG00000186260	MRTFB	TRUE	FALSE
chr16	14218818	A	G	ENST00000571589	ENSG00000186260	MRTFB	TRUE	FALSE
chr16	14218818	A	T	ENST00000571589	ENSG00000186260	MRTFB	TRUE	FALSE
chr16	14218819	G	A	ENST00000571589	ENSG00000186260	MRTFB	TRUE	FALSE
chr16	14218819	G	C	ENST00000571589	ENSG00000186260	MRTFB	TRUE	FALSE
chr16	14218819	G	T	ENST00000571589	ENSG00000186260	MRTFB	TRUE	FALSE
chr16	14218828	A	T	ENST00000571589	ENSG00000186260	MRTFB	TRUE	TRUE
chr16	14218831	G	T	ENST00000571589	ENSG00000186260	MRTFB	TRUE	TRUE
chr16	14218839	T	A	ENST00000571589	ENSG00000186260	MRTFB	TRUE	TRUE
chr16	14218839	T	G	ENST00000571589	ENSG00000186260	MRTFB	TRUE	TRUE
chr16	14218849	C	T	ENST00000571589	ENSG00000186260	MRTFB	TRUE	TRUE
chr16	14218862	C	A	ENST00000571589	ENSG00000186260	MRTFB	TRUE	TRUE
chr16	14218862	C	G	ENST00000571589	ENSG00000186260	MRTFB	TRUE	TRUE
chr16	14218870	G	T	ENST00000571589	ENSG00000186260	MRTFB	TRUE	TRUE
chr16	14218889	T	A	ENST00000571589	ENSG00000186260	MRTFB	TRUE	TRUE
chr16	14218900	C	T	ENST00000571589	ENSG00000186260	MRTFB	TRUE	TRUE
chr16	14218912	C	T	ENST00000571589	ENSG00000186260	MRTFB	TRUE	TRUE
chr16	14218915	G	T	ENST00000571589	ENSG00000186260	MRTFB	TRUE	TRUE
chr16	14218919	C	A	ENST00000571589	ENSG00000186260	MRTFB	TRUE	TRUE
chr16	14218919	C	G	ENST00000571589	ENSG00000186260	MRTFB	TRUE	TRUE
chr16	14218921	C	T	ENST00000571589	ENSG00000186260	MRTFB	TRUE	TRUE
chr16	14218928	C	A	ENST00000571589	ENSG00000186260	MRTFB	TRUE	TRUE
chr16	14218928	C	G	ENST00000571589	ENSG00000186260	MRTFB	TRUE	TRUE
chr16	14218945	G	T	ENST00000571589	ENSG00000186260	MRTFB	TRUE	TRUE
chr16	14218951	A	T	ENST00000571589	ENSG00000186260	MRTFB	TRUE	TRUE
chr16	14218960	G	T	ENST00000571589	ENSG00000186260	MRTFB	TRUE	TRUE
chr16	14218964	C	A	ENST00000571589	ENSG00000186260	MRTFB	TRUE	TRUE
chr16	14218996	C	T	ENST00000571589	ENSG00000186260	MRTFB	TRUE	TRUE
chr16	14218999	G	A	ENST00000571589	ENSG00000186260	MRTFB	TRUE	FALSE
chr16	14218999	G	C	ENST00000571589	ENSG00000186260	MRTFB	TRUE	FALSE
chr16	14218999	G	T	ENST00000571589	ENSG00000186260	MRTFB	TRUE	FALSE
chr16	14219000	T	A	ENST00000571589	ENSG00000186260	MRTFB	TRUE	FALSE
chr16	14219000	T	C	ENST00000571589	ENSG00000186260	MRTFB	TRUE	FALSE
chr16	14219000	T	G	ENST00000571589	ENSG00000186260	MRTFB	TRUE	FALSE
chr16	14234144	A	C	ENST00000571589	ENSG00000186260	MRTFB	TRUE	FALSE
chr16	14234144	A	G	ENST00000571589	ENSG00000186260	MRTFB	TRUE	FALSE
chr16	14234144	A	T	ENST00000571589	ENSG00000186260	MRTFB	TRUE	FALSE
chr16	14234145	G	A	ENST00000571589	ENSG00000186260	MRTFB	TRUE	FALSE
chr16	14234145	G	C	ENST00000571589	ENSG00000186260	MRTFB	TRUE	FALSE
chr16	14234145	G	T	ENST00000571589	ENSG00000186260	MRTFB	TRUE	FALSE
chr16	14234153	C	A	ENST00000571589	ENSG00000186260	MRTFB	TRUE	TRUE
chr16	14234153	C	G	ENST00000571589	ENSG00000186260	MRTFB	TRUE	TRUE
chr16	14234173	G	T	ENST00000571589	ENSG00000186260	MRTFB	TRUE	TRUE
chr16	14234180	T	A	ENST00000571589	ENSG00000186260	MRTFB	TRUE	TRUE
chr16	14234182	A	T	ENST00000571589	ENSG00000186260	MRTFB	TRUE	TRUE
chr16	14234203	C	T	ENST00000571589	ENSG00000186260	MRTFB	TRUE	TRUE
chr16	14234255	C	A	ENST00000571589	ENSG00000186260	MRTFB	TRUE	TRUE
chr16	14234255	C	G	ENST00000571589	ENSG00000186260	MRTFB	TRUE	TRUE
chr16	14234260	A	T	ENST00000571589	ENSG00000186260	MRTFB	TRUE	TRUE
chr16	14234281	A	T	ENST00000571589	ENSG00000186260	MRTFB	TRUE	TRUE
chr16	14234284	G	A	ENST00000571589	ENSG00000186260	MRTFB	TRUE	FALSE
chr16	14234284	G	C	ENST00000571589	ENSG00000186260	MRTFB	TRUE	FALSE
chr16	14234284	G	T	ENST00000571589	ENSG00000186260	MRTFB	TRUE	FALSE
chr16	14234285	T	A	ENST00000571589	ENSG00000186260	MRTFB	TRUE	FALSE
chr16	14234285	T	C	ENST00000571589	ENSG00000186260	MRTFB	TRUE	FALSE
chr16	14234285	T	G	ENST00000571589	ENSG00000186260	MRTFB	TRUE	FALSE
chr16	14240235	A	C	ENST00000571589	ENSG00000186260	MRTFB	TRUE	FALSE
chr16	14240235	A	G	ENST00000571589	ENSG00000186260	MRTFB	TRUE	FALSE
chr16	14240235	A	T	ENST00000571589	ENSG00000186260	MRTFB	TRUE	FALSE
chr16	14240236	G	A	ENST00000571589	ENSG00000186260	MRTFB	TRUE	FALSE
chr16	14240236	G	C	ENST00000571589	ENSG00000186260	MRTFB	TRUE	FALSE
chr16	14240236	G	T	ENST00000571589	ENSG00000186260	MRTFB	TRUE	FALSE
chr16	14240237	C	T	ENST00000571589	ENSG00000186260	MRTFB	TRUE	TRUE
chr16	14240249	A	T	ENST00000571589	ENSG00000186260	MRTFB	TRUE	TRUE
chr16	14240264	A	T	ENST00000571589	ENSG00000186260	MRTFB	TRUE	TRUE
chr16	14240276	A	T	ENST00000571589	ENSG00000186260	MRTFB	TRUE	TRUE
chr16	14240279	A	T	ENST00000571589	ENSG00000186260	MRTFB	TRUE	TRUE
chr16	14240284	C	A	ENST00000571589	ENSG00000186260	MRTFB	TRUE	TRUE
chr16	14240285	A	T	ENST00000571589	ENSG00000186260	MRTFB	TRUE	TRUE
chr16	14240294	A	T	ENST00000571589	ENSG00000186260	MRTFB	TRUE	TRUE
chr16	14240306	A	T	ENST00000571589	ENSG00000186260	MRTFB	TRUE	TRUE
chr16	14240309	A	T	ENST00000571589	ENSG00000186260	MRTFB	TRUE	TRUE
chr16	14240313	T	A	ENST00000571589	ENSG00000186260	MRTFB	TRUE	TRUE
chr16	14240313	T	G	ENST00000571589	ENSG00000186260	MRTFB	TRUE	TRUE
chr16	14240315	A	T	ENST00000571589	ENSG00000186260	MRTFB	TRUE	TRUE
chr16	14240320	C	A	ENST00000571589	ENSG00000186260	MRTFB	TRUE	TRUE
chr16	14240320	C	G	ENST00000571589	ENSG00000186260	MRTFB	TRUE	TRUE
chr16	14240324	C	T	ENST00000571589	ENSG00000186260	MRTFB	TRUE	TRUE
chr16	14240329	C	A	ENST00000571589	ENSG00000186260	MRTFB	TRUE	TRUE
chr16	14240329	C	G	ENST00000571589	ENSG00000186260	MRTFB	TRUE	TRUE
chr16	14240342	C	T	ENST00000571589	ENSG00000186260	MRTFB	TRUE	TRUE
chr16	14240345	A	T	ENST00000571589	ENSG00000186260	MRTFB	TRUE	TRUE
chr16	14240351	G	T	ENST00000571589	ENSG00000186260	MRTFB	TRUE	TRUE
chr16	14240354	A	T	ENST00000571589	ENSG00000186260	MRTFB	TRUE	TRUE
chr16	14240360	G	T	ENST00000571589	ENSG00000186260	MRTFB	TRUE	TRUE
chr16	14240366	C	T	ENST00000571589	ENSG00000186260	MRTFB	TRUE	TRUE
chr16	14240383	C	A	ENST00000571589	ENSG00000186260	MRTFB	TRUE	TRUE
chr16	14240383	C	G	ENST00000571589	ENSG00000186260	MRTFB	TRUE	TRUE
chr16	14240396	C	T	ENST00000571589	ENSG00000186260	MRTFB	TRUE	TRUE
chr16	14240399	C	T	ENST00000571589	ENSG00000186260	MRTFB	TRUE	TRUE
chr16	14240402	C	T	ENST00000571589	ENSG00000186260	MRTFB	TRUE	TRUE
chr16	14240405	C	T	ENST00000571589	ENSG00000186260	MRTFB	TRUE	TRUE
chr16	14240417	C	T	ENST00000571589	ENSG00000186260	MRTFB	TRUE	TRUE
chr16	14240423	C	T	ENST00000571589	ENSG00000186260	MRTFB	TRUE	TRUE
chr16	14240435	C	T	ENST00000571589	ENSG00000186260	MRTFB	TRUE	TRUE
chr16	14240438	C	T	ENST00000571589	ENSG00000186260	MRTFB	TRUE	TRUE
chr16	14240441	A	T	ENST00000571589	ENSG00000186260	MRTFB	TRUE	TRUE
chr16	14240444	C	T	ENST00000571589	ENSG00000186260	MRTFB	TRUE	TRUE
chr16	14240452	C	A	ENST00000571589	ENSG00000186260	MRTFB	TRUE	TRUE
chr16	14240452	C	G	ENST00000571589	ENSG00000186260	MRTFB	TRUE	TRUE
chr16	14240458	C	A	ENST00000571589	ENSG00000186260	MRTFB	TRUE	TRUE
chr16	14240458	C	G	ENST00000571589	ENSG00000186260	MRTFB	TRUE	TRUE
chr16	14240459	C	T	ENST00000571589	ENSG00000186260	MRTFB	TRUE	TRUE
chr16	14240483	A	T	ENST00000571589	ENSG00000186260	MRTFB	TRUE	TRUE
chr16	14240485	G	A	ENST00000571589	ENSG00000186260	MRTFB	TRUE	FALSE
chr16	14240485	G	C	ENST00000571589	ENSG00000186260	MRTFB	TRUE	FALSE
chr16	14240485	G	T	ENST00000571589	ENSG00000186260	MRTFB	TRUE	FALSE
chr16	14240486	T	A	ENST00000571589	ENSG00000186260	MRTFB	TRUE	FALSE
chr16	14240486	T	C	ENST00000571589	ENSG00000186260	MRTFB	TRUE	FALSE
chr16	14240486	T	G	ENST00000571589	ENSG00000186260	MRTFB	TRUE	FALSE
chr16	14245526	A	C	ENST00000571589	ENSG00000186260	MRTFB	TRUE	FALSE
chr16	14245526	A	G	ENST00000571589	ENSG00000186260	MRTFB	TRUE	FALSE
chr16	14245526	A	T	ENST00000571589	ENSG00000186260	MRTFB	TRUE	TRUE
chr16	14245527	G	A	ENST00000571589	ENSG00000186260	MRTFB	TRUE	TRUE
chr16	14245527	G	C	ENST00000571589	ENSG00000186260	MRTFB	TRUE	TRUE
chr16	14245527	G	T	ENST00000571589	ENSG00000186260	MRTFB	TRUE	TRUE
chr16	14245541	A	T	ENST00000571589	ENSG00000186260	MRTFB	TRUE	TRUE
chr16	14245563	C	A	ENST00000571589	ENSG00000186260	MRTFB	TRUE	TRUE
chr16	14245563	C	G	ENST00000571589	ENSG00000186260	MRTFB	TRUE	TRUE
chr16	14245569	T	A	ENST00000571589	ENSG00000186260	MRTFB	TRUE	TRUE
chr16	14245595	A	T	ENST00000571589	ENSG00000186260	MRTFB	TRUE	TRUE
chr16	14245598	C	T	ENST00000571589	ENSG00000186260	MRTFB	TRUE	TRUE
chr16	14245619	A	T	ENST00000571589	ENSG00000186260	MRTFB	TRUE	TRUE
chr16	14245622	A	T	ENST00000571589	ENSG00000186260	MRTFB	TRUE	TRUE
chr16	14245628	G	T	ENST00000571589	ENSG00000186260	MRTFB	TRUE	TRUE
chr16	14245656	T	A	ENST00000571589	ENSG00000186260	MRTFB	TRUE	TRUE
chr16	14245656	T	G	ENST00000571589	ENSG00000186260	MRTFB	TRUE	TRUE
chr16	14245658	A	T	ENST00000571589	ENSG00000186260	MRTFB	TRUE	TRUE
chr16	14245661	G	A	ENST00000571589	ENSG00000186260	MRTFB	TRUE	FALSE
chr16	14245661	G	C	ENST00000571589	ENSG00000186260	MRTFB	TRUE	FALSE
chr16	14245661	G	T	ENST00000571589	ENSG00000186260	MRTFB	TRUE	FALSE
chr16	14245662	T	A	ENST00000571589	ENSG00000186260	MRTFB	TRUE	FALSE
chr16	14245662	T	C	ENST00000571589	ENSG00000186260	MRTFB	TRUE	FALSE
chr16	14245662	T	G	ENST00000571589	ENSG00000186260	MRTFB	TRUE	FALSE
chr16	14246471	A	C	ENST00000571589	ENSG00000186260	MRTFB	TRUE	FALSE
chr16	14246471	A	G	ENST00000571589	ENSG00000186260	MRTFB	TRUE	FALSE
chr16	14246471	A	T	ENST00000571589	ENSG00000186260	MRTFB	TRUE	FALSE
chr16	14246472	G	A	ENST00000571589	ENSG00000186260	MRTFB	TRUE	FALSE
chr16	14246472	G	C	ENST00000571589	ENSG00000186260	MRTFB	TRUE	FALSE
chr16	14246472	G	T	ENST00000571589	ENSG00000186260	MRTFB	TRUE	FALSE
chr16	14246477	C	A	ENST00000571589	ENSG00000186260	MRTFB	TRUE	TRUE
chr16	14246477	C	G	ENST00000571589	ENSG00000186260	MRTFB	TRUE	TRUE
chr16	14246479	G	T	ENST00000571589	ENSG00000186260	MRTFB	TRUE	TRUE
chr16	14246485	A	T	ENST00000571589	ENSG00000186260	MRTFB	TRUE	TRUE
chr16	14246491	G	T	ENST00000571589	ENSG00000186260	MRTFB	TRUE	TRUE
chr16	14246497	A	T	ENST00000571589	ENSG00000186260	MRTFB	TRUE	TRUE
chr16	14246501	T	A	ENST00000571589	ENSG00000186260	MRTFB	TRUE	TRUE
chr16	14246501	T	G	ENST00000571589	ENSG00000186260	MRTFB	TRUE	TRUE
chr16	14246519	C	A	ENST00000571589	ENSG00000186260	MRTFB	TRUE	TRUE
chr16	14246519	C	G	ENST00000571589	ENSG00000186260	MRTFB	TRUE	TRUE
chr16	14246527	A	T	ENST00000571589	ENSG00000186260	MRTFB	TRUE	TRUE
chr16	14246542	G	T	ENST00000571589	ENSG00000186260	MRTFB	TRUE	TRUE
chr16	14246551	A	T	ENST00000571589	ENSG00000186260	MRTFB
chr16	14246559	C	A	ENST00000571589	ENSG00000186260	MRTFB	TRUE	TRUE
chr16	14246559	C	G	ENST00000571589	ENSG00000186260	MRTFB	TRUE	TRUE
chr16	14246560	C	T	ENST00000571589	ENSG00000186260	MRTFB	TRUE	TRUE
chr16	14246563	G	T	ENST00000571589	ENSG00000186260	MRTFB	TRUE	TRUE
chr16	14246609	C	A	ENST00000571589	ENSG00000186260	MRTFB	TRUE	TRUE
chr16	14246609	C	G	ENST00000571589	ENSG00000186260	MRTFB	TRUE	TRUE
chr16	14246612	C	A	ENST00000571589	ENSG00000186260	MRTFB	TRUE	TRUE
chr16	14246612	C	G	ENST00000571589	ENSG00000186260	MRTFB	TRUE	TRUE
chr16	14246615	C	A	ENST00000571589	ENSG00000186260	MRTFB	TRUE	TRUE
chr16	14246615	C	G	ENST00000571589	ENSG00000186260	MRTFB	TRUE	TRUE
chr16	14246638	G	T	ENST00000571589	ENSG00000186260	MRTFB	TRUE	TRUE
chr16	14246654	T	A	ENST00000571589	ENSG00000186260	MRTFB	TRUE	TRUE
chr16	14246690	C	A	ENST00000571589	ENSG00000186260	MRTFB	TRUE	TRUE
chr16	14246690	C	G	ENST00000571589	ENSG00000186260	MRTFB	TRUE	TRUE
chr16	14246704	A	T	ENST00000571589	ENSG00000186260	MRTFB	TRUE	TRUE
chr16	14246710	G	T	ENST00000571589	ENSG00000186260	MRTFB	TRUE	TRUE
chr16	14246714	T	A	ENST00000571589	ENSG00000186260	MRTFB	TRUE	TRUE
chr16	14246725	G	T	ENST00000571589	ENSG00000186260	MRTFB	TRUE	TRUE
chr16	14246749	G	T	ENST00000571589	ENSG00000186260	MRTFB	TRUE	TRUE
chr16	14246777	C	A	ENST00000571589	ENSG00000186260	MRTFB	TRUE	TRUE
chr16	14246777	C	G	ENST00000571589	ENSG00000186260	MRTFB	TRUE	TRUE
chr16	14246791	G	T	ENST00000571589	ENSG00000186260	MRTFB	TRUE	TRUE
chr16	14246794	C	T	ENST00000571589	ENSG00000186260	MRTFB	TRUE	TRUE
chr16	14246842	G	T	ENST00000571589	ENSG00000186260	MRTFB	TRUE	TRUE
chr16	14246861	C	A	ENST00000571589	ENSG00000186260	MRTFB	TRUE	TRUE
chr16	14246867	C	A	ENST00000571589	ENSG00000186260	MRTFB	TRUE	TRUE
chr16	14246867	C	G	ENST00000571589	ENSG00000186260	MRTFB	TRUE	TRUE
chr16	14246869	C	T	ENST00000571589	ENSG00000186260	MRTFB	TRUE	TRUE
chr16	14246876	T	A	ENST00000571589	ENSG00000186260	MRTFB	TRUE	TRUE
chr16	14246882	C	A	ENST00000571589	ENSG00000186260	MRTFB	TRUE	TRUE
chr16	14246882	C	G	ENST00000571589	ENSG00000186260	MRTFB	TRUE	TRUE
chr16	14246891	T	A	ENST00000571589	ENSG00000186260	MRTFB	TRUE	TRUE
chr16	14246893	A	T	ENST00000571589	ENSG00000186260	MRTFB
chr16	14246908	G	T	ENST00000571589	ENSG00000186260	MRTFB	TRUE	TRUE
chr16	14246942	C	A	ENST00000571589	ENSG00000186260	MRTFB	TRUE	TRUE
chr16	14246942	C	G	ENST00000571589	ENSG00000186260	MRTFB	TRUE	TRUE
chr16	14246950	G	T	ENST00000571589	ENSG00000186260	MRTFB	TRUE	TRUE
chr16	14246965	G	T	ENST00000571589	ENSG00000186260	MRTFB	TRUE	TRUE
chr16	14246968	A	T	ENST00000571589	ENSG00000186260	MRTFB	TRUE	TRUE
chr16	14246977	A	T	ENST00000571589	ENSG00000186260	MRTFB	TRUE	TRUE
chr16	14246983	C	T	ENST00000571589	ENSG00000186260	MRTFB	TRUE	TRUE
chr16	14246986	G	T	ENST00000571589	ENSG00000186260	MRTFB	TRUE	TRUE
chr16	14246989	A	T	ENST00000571589	ENSG00000186260	MRTFB	TRUE	TRUE
chr16	14246992	G	T	ENST00000571589	ENSG00000186260	MRTFB	TRUE	TRUE
chr16	14246995	A	T	ENST00000571589	ENSG00000186260	MRTFB	TRUE	TRUE
chr16	14246998	C	T	ENST00000571589	ENSG00000186260	MRTFB	TRUE	TRUE
chr16	14247004	G	T	ENST00000571589	ENSG00000186260	MRTFB	TRUE	TRUE
chr16	14247007	G	T	ENST00000571589	ENSG00000186260	MRTFB	TRUE	TRUE
chr16	14247013	A	T	ENST00000571589	ENSG00000186260	MRTFB	TRUE	TRUE
chr16	14247019	A	T	ENST00000571589	ENSG00000186260	MRTFB	TRUE	TRUE
chr16	14247025	G	T	ENST00000571589	ENSG00000186260	MRTFB	TRUE	TRUE
chr16	14247028	C	T	ENST00000571589	ENSG00000186260	MRTFB	TRUE	TRUE
chr16	14247031	G	T	ENST00000571589	ENSG00000186260	MRTFB	TRUE	TRUE
chr16	14247034	C	T	ENST00000571589	ENSG00000186260	MRTFB	TRUE	TRUE
chr16	14247037	A	T	ENST00000571589	ENSG00000186260	MRTFB	TRUE	TRUE
chr16	14247046	G	T	ENST00000571589	ENSG00000186260	MRTFB	TRUE	TRUE
chr16	14247055	A	T	ENST00000571589	ENSG00000186260	MRTFB	TRUE	TRUE
chr16	14247061	C	T	ENST00000571589	ENSG00000186260	MRTFB	TRUE	TRUE
chr16	14247067	G	T	ENST00000571589	ENSG00000186260	MRTFB	TRUE	TRUE
chr16	14247073	G	T	ENST00000571589	ENSG00000186260	MRTFB	TRUE	TRUE
chr16	14247076	A	T	ENST00000571589	ENSG00000186260	MRTFB	TRUE	TRUE
chr16	14247079	C	T	ENST00000571589	ENSG00000186260	MRTFB	TRUE	TRUE
chr16	14247085	C	T	ENST00000571589	ENSG00000186260	MRTFB	TRUE	TRUE
chr16	14247088	C	T	ENST00000571589	ENSG00000186260	MRTFB	TRUE	TRUE
chr16	14247091	C	T	ENST00000571589	ENSG00000186260	MRTFB	TRUE	TRUE
chr16	14247103	G	T	ENST00000571589	ENSG00000186260	MRTFB	TRUE	TRUE
chr16	14247109	C	T	ENST00000571589	ENSG00000186260	MRTFB	TRUE	TRUE
chr16	14247136	A	T	ENST00000571589	ENSG00000186260	MRTFB	TRUE	TRUE
chr16	14247140	C	A	ENST00000571589	ENSG00000186260	MRTFB	TRUE	TRUE
chr16	14247140	C	G	ENST00000571589	ENSG00000186260	MRTFB	TRUE	TRUE
chr16	14247145	C	T	ENST00000571589	ENSG00000186260	MRTFB	TRUE	TRUE
chr16	14247148	A	T	ENST00000571589	ENSG00000186260	MRTFB	TRUE	TRUE
chr16	14247175	A	T	ENST00000571589	ENSG00000186260	MRTFB	TRUE	TRUE
chr16	14247181	G	T	ENST00000571589	ENSG00000186260	MRTFB	TRUE	TRUE
chr16	14247188	C	A	ENST00000571589	ENSG00000186260	MRTFB	TRUE	TRUE
chr16	14247188	C	G	ENST00000571589	ENSG00000186260	MRTFB	TRUE	TRUE
chr16	14247201	C	A	ENST00000571589	ENSG00000186260	MRTFB	TRUE	TRUE
chr16	14247214	C	T	ENST00000571589	ENSG00000186260	MRTFB	TRUE	TRUE
chr16	14247247	C	T	ENST00000571589	ENSG00000186260	MRTFB	TRUE	TRUE
chr16	14247268	C	T	ENST00000571589	ENSG00000186260	MRTFB	TRUE	TRUE
chr16	14247283	A	T	ENST00000571589	ENSG00000186260	MRTFB	TRUE	TRUE
chr16	14247286	A	T	ENST00000571589	ENSG00000186260	MRTFB	TRUE	TRUE
chr16	14247301	A	T	ENST00000571589	ENSG00000186260	MRTFB	TRUE	TRUE
chr16	14247304	C	T	ENST00000571589	ENSG00000186260	MRTFB	TRUE	TRUE
chr16	14247307	G	T	ENST00000571589	ENSG00000186260	MRTFB	TRUE	TRUE
chr16	14247322	C	T	ENST00000571589	ENSG00000186260	MRTFB	TRUE	TRUE
chr16	14247328	G	T	ENST00000571589	ENSG00000186260	MRTFB	TRUE	TRUE
chr16	14247331	C	T	ENST00000571589	ENSG00000186260	MRTFB	TRUE	TRUE
chr16	14247334	C	T	ENST00000571589	ENSG00000186260	MRTFB	TRUE	TRUE
chr16	14247347	C	A	ENST00000571589	ENSG00000186260	MRTFB	TRUE	TRUE
chr16	14247349	C	T	ENST00000571589	ENSG00000186260	MRTFB	TRUE	TRUE
chr16	14247357	T	A	ENST00000571589	ENSG00000186260	MRTFB	TRUE	TRUE
chr16	14247357	T	G	ENST00000571589	ENSG00000186260	MRTFB	TRUE	TRUE
chr16	14247367	C	T	ENST00000571589	ENSG00000186260	MRTFB	TRUE	TRUE
chr16	14247370	G	T	ENST00000571589	ENSG00000186260	MRTFB	TRUE	TRUE
chr16	14247373	C	T	ENST00000571589	ENSG00000186260	MRTFB	TRUE	TRUE
chr16	14247397	C	T	ENST00000571589	ENSG00000186260	MRTFB	TRUE	TRUE
chr16	14247403	C	T	ENST00000571589	ENSG00000186260	MRTFB	TRUE	TRUE
chr16	14247410	T	A	ENST00000571589	ENSG00000186260	MRTFB	TRUE	TRUE
chr16	14247410	T	G	ENST00000571589	ENSG00000186260	MRTFB	TRUE	TRUE
chr16	14247421	C	T	ENST00000571589	ENSG00000186260	MRTFB	TRUE	TRUE
chr16	14247430	C	T	ENST00000571589	ENSG00000186260	MRTFB	TRUE	TRUE
chr16	14247454	C	T	ENST00000571589	ENSG00000186260	MRTFB	TRUE	TRUE
chr16	14247461	C	A	ENST00000571589	ENSG00000186260	MRTFB	TRUE	TRUE
chr16	14247473	C	A	ENST00000571589	ENSG00000186260	MRTFB	TRUE	TRUE
chr16	14247473	C	G	ENST00000571589	ENSG00000186260	MRTFB	TRUE	TRUE
chr16	14247478	C	T	ENST00000571589	ENSG00000186260	MRTFB	TRUE	TRUE
chr16	14247499	A	T	ENST00000571589	ENSG00000186260	MRTFB	TRUE	TRUE
chr16	14247505	C	T	ENST00000571589	ENSG00000186260	MRTFB	TRUE	TRUE
chr16	14247508	G	A	ENST00000571589	ENSG00000186260	MRTFB	FALSE	FALSE
chr16	14247508	G	C	ENST00000571589	ENSG00000186260	MRTFB	FALSE	FALSE
chr16	14247508	G	T	ENST00000571589	ENSG00000186260	MRTFB	FALSE	FALSE
chr16	14247509	T	A	ENST00000571589	ENSG00000186260	MRTFB	FALSE	FALSE
chr16	14247509	T	C	ENST00000571589	ENSG00000186260	MRTFB	FALSE	FALSE
chr16	14247509	T	G	ENST00000571589	ENSG00000186260	MRTFB	FALSE	FALSE
chr16	14248924	A	C	ENST00000571589	ENSG00000186260	MRTFB	TRUE	FALSE
chr16	14248924	A	G	ENST00000571589	ENSG00000186260	MRTFB	TRUE	FALSE
chr16	14248924	A	T	ENST00000571589	ENSG00000186260	MRTFB	TRUE	FALSE
chr16	14248925	G	A	ENST00000571589	ENSG00000186260	MRTFB	TRUE	FALSE
chr16	14248925	G	C	ENST00000571589	ENSG00000186260	MRTFB	TRUE	FALSE
chr16	14248925	G	T	ENST00000571589	ENSG00000186260	MRTFB	TRUE	FALSE
chr16	14248930	C	A	ENST00000571589	ENSG00000186260	MRTFB	TRUE	TRUE
chr16	14248930	C	G	ENST00000571589	ENSG00000186260	MRTFB	TRUE	TRUE
chr16	14248935	C	T	ENST00000571589	ENSG00000186260	MRTFB	TRUE	TRUE
chr16	14248941	G	T	ENST00000571589	ENSG00000186260	MRTFB	TRUE	TRUE
chr16	14248947	C	T	ENST00000571589	ENSG00000186260	MRTFB	TRUE	TRUE
chr16	14248953	C	T	ENST00000571589	ENSG00000186260	MRTFB	TRUE	TRUE
chr16	14248959	C	T	ENST00000571589	ENSG00000186260	MRTFB	TRUE	TRUE
chr16	14248977	C	T	ENST00000571589	ENSG00000186260	MRTFB	TRUE	TRUE
chr16	14248996	T	A	ENST00000571589	ENSG00000186260	MRTFB	TRUE	TRUE
chr16	14249002	C	A	ENST00000571589	ENSG00000186260	MRTFB	TRUE	TRUE
chr16	14249002	C	G	ENST00000571589	ENSG00000186260	MRTFB	TRUE	TRUE
chr16	14249008	T	A	ENST00000571589	ENSG00000186260	MRTFB	TRUE	TRUE
chr16	14249025	C	T	ENST00000571589	ENSG00000186260	MRTFB	TRUE	TRUE
chr16	14249031	C	T	ENST00000571589	ENSG00000186260	MRTFB	TRUE	TRUE
chr16	14249046	C	T	ENST00000571589	ENSG00000186260	MRTFB	TRUE	TRUE
chr16	14249061	C	T	ENST00000571589	ENSG00000186260	MRTFB	TRUE	TRUE
chr16	14249067	C	T	ENST00000571589	ENSG00000186260	MRTFB	TRUE	TRUE
chr16	14249070	C	T	ENST00000571589	ENSG00000186260	MRTFB	TRUE	TRUE
chr16	14249076	A	T	ENST00000571589	ENSG00000186260	MRTFB	TRUE	TRUE
chr16	14249079	A	T	ENST00000571589	ENSG00000186260	MRTFB	TRUE	TRUE
chr16	14249082	G	A	ENST00000571589	ENSG00000186260	MRTFB	TRUE	FALSE
chr16	14249082	G	C	ENST00000571589	ENSG00000186260	MRTFB	TRUE	FALSE
chr16	14249082	G	T	ENST00000571589	ENSG00000186260	MRTFB	TRUE	FALSE
chr16	14249083	T	A	ENST00000571589	ENSG00000186260	MRTFB	TRUE	FALSE
chr16	14249083	T	C	ENST00000571589	ENSG00000186260	MRTFB	TRUE	FALSE
chr16	14249083	T	G	ENST00000571589	ENSG00000186260	MRTFB	TRUE	FALSE
chr16	14251860	A	C	ENST00000571589	ENSG00000186260	MRTFB	TRUE	FALSE
chr16	14251860	A	G	ENST00000571589	ENSG00000186260	MRTFB	TRUE	FALSE
chr16	14251860	A	T	ENST00000571589	ENSG00000186260	MRTFB	TRUE	FALSE
chr16	14251861	G	A	ENST00000571589	ENSG00000186260	MRTFB	TRUE	FALSE
chr16	14251861	G	C	ENST00000571589	ENSG00000186260	MRTFB	TRUE	FALSE
chr16	14251861	G	T	ENST00000571589	ENSG00000186260	MRTFB	TRUE	FALSE
chr16	14251875	C	A	ENST00000571589	ENSG00000186260	MRTFB	TRUE	TRUE
chr16	14251875	C	G	ENST00000571589	ENSG00000186260	MRTFB	TRUE	TRUE
chr16	14251881	C	A	ENST00000571589	ENSG00000186260	MRTFB	TRUE	TRUE
chr16	14251881	C	G	ENST00000571589	ENSG00000186260	MRTFB	TRUE	TRUE
chr16	14251884	C	A	ENST00000571589	ENSG00000186260	MRTFB	TRUE	TRUE
chr16	14251884	C	G	ENST00000571589	ENSG00000186260	MRTFB	TRUE	TRUE
chr16	14251903	T	A	ENST00000571589	ENSG00000186260	MRTFB	TRUE	TRUE
chr16	14251903	T	G	ENST00000571589	ENSG00000186260	MRTFB	TRUE	TRUE
chr16	14251904	C	T	ENST00000571589	ENSG00000186260	MRTFB	TRUE	TRUE
chr16	14251907	A	T	ENST00000571589	ENSG00000186260	MRTFB	TRUE	TRUE
chr16	14251928	C	T	ENST00000571589	ENSG00000186260	MRTFB	TRUE	TRUE
chr16	14251931	C	T	ENST00000571589	ENSG00000186260	MRTFB	TRUE	TRUE
chr16	14251946	A	T	ENST00000571589	ENSG00000186260	MRTFB	TRUE	TRUE
chr16	14251967	C	T	ENST00000571589	ENSG00000186260	MRTFB	TRUE	TRUE
chr16	14251973	A	T	ENST00000571589	ENSG00000186260	MRTFB	TRUE	TRUE
chr16	14251997	C	T	ENST00000571589	ENSG00000186260	MRTFB	TRUE	TRUE
chr16	14252003	G	T	ENST00000571589	ENSG00000186260	MRTFB	TRUE	TRUE
chr16	14252021	A	T	ENST00000571589	ENSG00000186260	MRTFB	TRUE	TRUE
chr16	14252024	G	A	ENST00000571589	ENSG00000186260	MRTFB	TRUE	FALSE
chr16	14252024	G	C	ENST00000571589	ENSG00000186260	MRTFB	TRUE	FALSE
chr16	14252024	G	T	ENST00000571589	ENSG00000186260	MRTFB	TRUE	FALSE
chr16	14252025	T	A	ENST00000571589	ENSG00000186260	MRTFB	TRUE	FALSE
chr16	14252025	T	C	ENST00000571589	ENSG00000186260	MRTFB	TRUE	FALSE
chr16	14252025	T	G	ENST00000571589	ENSG00000186260	MRTFB	TRUE	FALSE
chr16	14252363	A	C	ENST00000571589	ENSG00000186260	MRTFB	TRUE	FALSE
chr16	14252363	A	G	ENST00000571589	ENSG00000186260	MRTFB	TRUE	FALSE
chr16	14252363	A	T	ENST00000571589	ENSG00000186260	MRTFB	TRUE	FALSE
chr16	14252364	G	A	ENST00000571589	ENSG00000186260	MRTFB	TRUE	FALSE
chr16	14252364	G	C	ENST00000571589	ENSG00000186260	MRTFB	TRUE	FALSE
chr16	14252364	G	T	ENST00000571589	ENSG00000186260	MRTFB	TRUE	FALSE
chr16	14252372	C	A	ENST00000571589	ENSG00000186260	MRTFB	TRUE	TRUE
chr16	14252372	C	G	ENST00000571589	ENSG00000186260	MRTFB	TRUE	TRUE
chr16	14252386	C	T	ENST00000571589	ENSG00000186260	MRTFB	TRUE	TRUE
chr16	14252389	C	T	ENST00000571589	ENSG00000186260	MRTFB	TRUE	TRUE
chr16	14252401	C	T	ENST00000571589	ENSG00000186260	MRTFB	TRUE	TRUE
chr16	14252431	A	T	ENST00000571589	ENSG00000186260	MRTFB	TRUE	TRUE
chr16	14252437	A	T	ENST00000571589	ENSG00000186260	MRTFB	TRUE	TRUE
chr16	14252454	T	A	ENST00000571589	ENSG00000186260	MRTFB	TRUE	TRUE
chr16	14252454	T	G	ENST00000571589	ENSG00000186260	MRTFB	TRUE	TRUE
chr16	14252455	G	T	ENST00000571589	ENSG00000186260	MRTFB	TRUE	TRUE
chr16	14252458	G	T	ENST00000571589	ENSG00000186260	MRTFB	TRUE	TRUE
chr16	14252467	A	T	ENST00000571589	ENSG00000186260	MRTFB	TRUE	TRUE
chr16	14252470	C	T	ENST00000571589	ENSG00000186260	MRTFB	TRUE	TRUE
chr16	14252485	C	T	ENST00000571589	ENSG00000186260	MRTFB	TRUE	TRUE
chr16	14252500	G	T	ENST00000571589	ENSG00000186260	MRTFB	TRUE	TRUE
chr16	14252503	G	A	ENST00000571589	ENSG00000186260	MRTFB	TRUE	FALSE
chr16	14252503	G	C	ENST00000571589	ENSG00000186260	MRTFB	TRUE	FALSE
chr16	14252503	G	T	ENST00000571589	ENSG00000186260	MRTFB	TRUE	FALSE
chr16	14252504	T	A	ENST00000571589	ENSG00000186260	MRTFB	TRUE	FALSE
chr16	14252504	T	C	ENST00000571589	ENSG00000186260	MRTFB	FALSE	FALSE
chr16	14252504	T	G	ENST00000571589	ENSG00000186260	MRTFB	TRUE	FALSE
chr16	14258099	A	C	ENST00000571589	ENSG00000186260	MRTFB	TRUE	FALSE
chr16	14258099	A	G	ENST00000571589	ENSG00000186260	MRTFB	TRUE	FALSE
chr16	14258099	A	T	ENST00000571589	ENSG00000186260	MRTFB	TRUE	FALSE
chr16	14258100	G	A	ENST00000571589	ENSG00000186260	MRTFB	TRUE	FALSE
chr16	14258100	G	C	ENST00000571589	ENSG00000186260	MRTFB	TRUE	FALSE
chr16	14258100	G	T	ENST00000571589	ENSG00000186260	MRTFB	TRUE	FALSE
chr16	14258119	C	T	ENST00000571589	ENSG00000186260	MRTFB	FALSE	FALSE
chr16	14258122	C	T	ENST00000571589	ENSG00000186260	MRTFB	FALSE	FALSE
chr16	14258152	A	T	ENST00000571589	ENSG00000186260	MRTFB	FALSE	FALSE
chr16	14258158	G	T	ENST00000571589	ENSG00000186260	MRTFB	FALSE	FALSE
chr16	14258161	G	T	ENST00000571589	ENSG00000186260	MRTFB	FALSE	FALSE
chr16	14258162	G	A	ENST00000571589	ENSG00000186260	MRTFB	TRUE	FALSE
chr16	14258162	G	C	ENST00000571589	ENSG00000186260	MRTFB	TRUE	FALSE
chr16	14258162	G	T	ENST00000571589	ENSG00000186260	MRTFB	TRUE	FALSE
chr16	14258163	T	A	ENST00000571589	ENSG00000186260	MRTFB	TRUE	FALSE
chr16	14258163	T	C	ENST00000571589	ENSG00000186260	MRTFB	FALSE	FALSE
chr16	14258163	T	G	ENST00000571589	ENSG00000186260	MRTFB	TRUE	FALSE
chr16	14260907	A	C	ENST00000571589	ENSG00000186260	MRTFB	TRUE	FALSE
chr16	14260907	A	G	ENST00000571589	ENSG00000186260	MRTFB	TRUE	FALSE
chr16	14260907	A	T	ENST00000571589	ENSG00000186260	MRTFB	TRUE	FALSE
chr16	14260908	G	A	ENST00000571589	ENSG00000186260	MRTFB	TRUE	FALSE
chr16	14260908	G	C	ENST00000571589	ENSG00000186260	MRTFB	TRUE	FALSE
chr16	14260908	G	T	ENST00000571589	ENSG00000186260	MRTFB	TRUE	FALSE
chr16	14260926	A	T	ENST00000571589	ENSG00000186260	MRTFB
chr16	14260929	G	T	ENST00000571589	ENSG00000186260	MRTFB	FALSE	FALSE
chr16	14260932	G	T	ENST00000571589	ENSG00000186260	MRTFB	FALSE	FALSE
chr16	14260950	A	T	ENST00000571589	ENSG00000186260	MRTFB	FALSE	FALSE
chr16	14260956	A	T	ENST00000571589	ENSG00000186260	MRTFB
chr16	14261019	C	T	ENST00000571589	ENSG00000186260	MRTFB	FALSE	FALSE
chr16	14261025	C	T	ENST00000571589	ENSG00000186260	MRTFB	FALSE	FALSE
chr16	14261047	T	A	ENST00000571589	ENSG00000186260	MRTFB	FALSE	FALSE
chr16	14261047	T	G	ENST00000571589	ENSG00000186260	MRTFB	FALSE	FALSE
chr16	14261049	G	T	ENST00000571589	ENSG00000186260	MRTFB	FALSE	FALSE
chr16	14261065	T	A	ENST00000571589	ENSG00000186260	MRTFB	FALSE	FALSE
chr16	14261065	T	G	ENST00000571589	ENSG00000186260	MRTFB	FALSE	FALSE
chr16	14261077	T	A	ENST00000571589	ENSG00000186260	MRTFB	FALSE	FALSE
chr16	14261077	T	G	ENST00000571589	ENSG00000186260	MRTFB	FALSE	FALSE
chr16	14261079	G	T	ENST00000571589	ENSG00000186260	MRTFB	FALSE	FALSE
chr16	14261085	C	T	ENST00000571589	ENSG00000186260	MRTFB	FALSE	FALSE
chr16	14261091	G	T	ENST00000571589	ENSG00000186260	MRTFB	FALSE	FALSE
chr16	14261101	T	A	ENST00000571589	ENSG00000186260	MRTFB	FALSE	FALSE
chr16	14261106	G	T	ENST00000571589	ENSG00000186260	MRTFB	FALSE	FALSE
chr16	14261113	T	A	ENST00000571589	ENSG00000186260	MRTFB	FALSE	FALSE
chr16	14261113	T	G	ENST00000571589	ENSG00000186260	MRTFB	FALSE	FALSE
chr16	14261119	C	A	ENST00000571589	ENSG00000186260	MRTFB	FALSE	FALSE
chr16	14261119	C	G	ENST00000571589	ENSG00000186260	MRTFB	FALSE	FALSE
chr16	14261127	G	T	ENST00000571589	ENSG00000186260	MRTFB	FALSE	FALSE
chr16	14261142	C	T	ENST00000571589	ENSG00000186260	MRTFB	FALSE	FALSE
chr16	14261154	G	T	ENST00000571589	ENSG00000186260	MRTFB	FALSE	FALSE
chr16	14261160	A	T	ENST00000571589	ENSG00000186260	MRTFB	FALSE	FALSE
chr16	14261163	G	T	ENST00000571589	ENSG00000186260	MRTFB	FALSE	FALSE
chr16	14261181	G	T	ENST00000571589	ENSG00000186260	MRTFB	FALSE	FALSE
chr16	14261190	C	T	ENST00000571589	ENSG00000186260	MRTFB	FALSE	FALSE
chr16	14261212	C	A	ENST00000571589	ENSG00000186260	MRTFB	FALSE	FALSE
chr16	14261212	C	G	ENST00000571589	ENSG00000186260	MRTFB	FALSE	FALSE
chr16	14261230	C	A	ENST00000571589	ENSG00000186260	MRTFB	FALSE	FALSE
chr16	14261230	C	G	ENST00000571589	ENSG00000186260	MRTFB	FALSE	FALSE
chr16	14261236	C	A	ENST00000571589	ENSG00000186260	MRTFB	FALSE	FALSE
chr16	14261236	C	G	ENST00000571589	ENSG00000186260	MRTFB	FALSE	FALSE
chr16	14261244	G	T	ENST00000571589	ENSG00000186260	MRTFB	FALSE	FALSE
chr16	14261253	G	T	ENST00000571589	ENSG00000186260	MRTFB	FALSE	FALSE
chr16	14261259	C	T	ENST00000571589	ENSG00000186260	MRTFB	FALSE	FALSE
chr16	14261282	T	A	ENST00000571589	ENSG00000186260	MRTFB	FALSE	FALSE
chr16	14261299	C	A	ENST00000571589	ENSG00000186260	MRTFB	FALSE	FALSE
chr16	14261299	C	G	ENST00000571589	ENSG00000186260	MRTFB	FALSE	FALSE
chr16	14261305	C	A	ENST00000571589	ENSG00000186260	MRTFB	FALSE	FALSE
chr16	14261305	C	G	ENST00000571589	ENSG00000186260	MRTFB	FALSE	FALSE
chr16	14261311	T	A	ENST00000571589	ENSG00000186260	MRTFB	FALSE	FALSE
chr16	14261322	G	T	ENST00000571589	ENSG00000186260	MRTFB	FALSE	FALSE
chr16	14261326	G	A	ENST00000571589	ENSG00000186260	MRTFB	FALSE	FALSE
chr16	14261327	G	A	ENST00000571589	ENSG00000186260	MRTFB	FALSE	FALSE
chr16	14261329	T	A	ENST00000571589	ENSG00000186260	MRTFB	FALSE	FALSE
chr16	14261356	C	A	ENST00000571589	ENSG00000186260	MRTFB	FALSE	FALSE
chr16	14261356	C	G	ENST00000571589	ENSG00000186260	MRTFB	FALSE	FALSE
chr16	14261358	G	T	ENST00000571589	ENSG00000186260	MRTFB	FALSE	FALSE
chr16	14261418	C	T	ENST00000571589	ENSG00000186260	MRTFB	FALSE	FALSE
chr16	14261437	G	A	ENST00000571589	ENSG00000186260	MRTFB	FALSE	FALSE
chr16	14261438	G	A	ENST00000571589	ENSG00000186260	MRTFB	FALSE	FALSE
chr16	14436720	C	T	ENST00000437198	ENSG00000140694	PARN	FALSE	FALSE
chr16	14436721	C	T	ENST00000437198	ENSG00000140694	PARN	FALSE	FALSE
chr16	14436737	C	A	ENST00000437198	ENSG00000140694	PARN	FALSE	FALSE
chr16	14436761	T	A	ENST00000437198	ENSG00000140694	PARN	FALSE	FALSE
chr16	14436763	G	T	ENST00000437198	ENSG00000140694	PARN	FALSE	FALSE
chr16	14436773	C	A	ENST00000437198	ENSG00000140694	PARN	TRUE	FALSE
chr16	14436773	C	G	ENST00000437198	ENSG00000140694	PARN	TRUE	FALSE
chr16	14436773	C	T	ENST00000437198	ENSG00000140694	PARN	TRUE	FALSE
chr16	14436774	T	A	ENST00000437198	ENSG00000140694	PARN	TRUE	FALSE
chr16	14436774	T	C	ENST00000437198	ENSG00000140694	PARN	TRUE	FALSE
chr16	14436774	T	G	ENST00000437198	ENSG00000140694	PARN	TRUE	FALSE
chr16	14446886	A	C	ENST00000437198	ENSG00000140694	PARN	TRUE	FALSE
chr16	14446886	A	G	ENST00000437198	ENSG00000140694	PARN	FALSE	FALSE
chr16	14446886	A	T	ENST00000437198	ENSG00000140694	PARN	TRUE	FALSE
chr16	14446887	C	A	ENST00000437198	ENSG00000140694	PARN	TRUE	FALSE
chr16	14446887	C	G	ENST00000437198	ENSG00000140694	PARN	TRUE	FALSE
chr16	14446887	C	T	ENST00000437198	ENSG00000140694	PARN	TRUE	FALSE
chr16	14446888	C	A	ENST00000437198	ENSG00000140694	PARN	FALSE	FALSE
chr16	14446903	C	A	ENST00000437198	ENSG00000140694	PARN	FALSE	FALSE
chr16	14446906	T	A	ENST00000437198	ENSG00000140694	PARN	FALSE	FALSE
chr16	14446909	T	A	ENST00000437198	ENSG00000140694	PARN	FALSE	FALSE
chr16	14446915	T	A	ENST00000437198	ENSG00000140694	PARN	FALSE	FALSE
chr16	14446918	T	A	ENST00000437198	ENSG00000140694	PARN
chr16	14446920	A	C	ENST00000437198	ENSG00000140694	PARN	FALSE	FALSE
chr16	14446920	A	T	ENST00000437198	ENSG00000140694	PARN	FALSE	FALSE
chr16	14446924	T	A	ENST00000437198	ENSG00000140694	PARN	FALSE	FALSE
chr16	14446927	T	A	ENST00000437198	ENSG00000140694	PARN	FALSE	FALSE
chr16	14446933	T	A	ENST00000437198	ENSG00000140694	PARN	FALSE	FALSE
chr16	14446936	T	A	ENST00000437198	ENSG00000140694	PARN	FALSE	FALSE
chr16	14446942	C	A	ENST00000437198	ENSG00000140694	PARN	TRUE	TRUE
chr16	14446945	C	A	ENST00000437198	ENSG00000140694	PARN	TRUE	TRUE
chr16	14446947	G	C	ENST00000437198	ENSG00000140694	PARN	TRUE	TRUE
chr16	14446947	G	T	ENST00000437198	ENSG00000140694	PARN	TRUE	TRUE
chr16	14446957	C	A	ENST00000437198	ENSG00000140694	PARN	TRUE	TRUE
chr16	14446961	A	T	ENST00000437198	ENSG00000140694	PARN	TRUE	TRUE
chr16	14446975	G	A	ENST00000437198	ENSG00000140694	PARN	TRUE	TRUE
chr16	14446978	C	A	ENST00000437198	ENSG00000140694	PARN	TRUE	TRUE
chr16	14446984	C	A	ENST00000437198	ENSG00000140694	PARN	TRUE	TRUE
chr16	14446999	C	A	ENST00000437198	ENSG00000140694	PARN	TRUE	TRUE
chr16	14447004	G	C	ENST00000437198	ENSG00000140694	PARN	TRUE	TRUE
chr16	14447004	G	T	ENST00000437198	ENSG00000140694	PARN	TRUE	TRUE
chr16	14447011	C	A	ENST00000437198	ENSG00000140694	PARN	TRUE	TRUE
chr16	14447017	C	A	ENST00000437198	ENSG00000140694	PARN	TRUE	TRUE
chr16	14447029	C	A	ENST00000437198	ENSG00000140694	PARN	TRUE	TRUE
chr16	14447032	C	A	ENST00000437198	ENSG00000140694	PARN	TRUE	TRUE
chr16	14447035	G	A	ENST00000437198	ENSG00000140694	PARN	TRUE	TRUE
chr16	14447046	A	T	ENST00000437198	ENSG00000140694	PARN	TRUE	TRUE
chr16	14447053	T	A	ENST00000437198	ENSG00000140694	PARN	TRUE	TRUE
chr16	14447056	T	A	ENST00000437198	ENSG00000140694	PARN	TRUE	TRUE
chr16	14447059	C	A	ENST00000437198	ENSG00000140694	PARN	TRUE	TRUE
chr16	14447082	C	A	ENST00000437198	ENSG00000140694	PARN	TRUE	FALSE
chr16	14447082	C	G	ENST00000437198	ENSG00000140694	PARN	TRUE	FALSE
chr16	14447082	C	T	ENST00000437198	ENSG00000140694	PARN	TRUE	FALSE
chr16	14447083	T	A	ENST00000437198	ENSG00000140694	PARN	TRUE	FALSE
chr16	14447083	T	C	ENST00000437198	ENSG00000140694	PARN	TRUE	FALSE
chr16	14447083	T	G	ENST00000437198	ENSG00000140694	PARN	TRUE	FALSE
chr16	14482636	A	C	ENST00000437198	ENSG00000140694	PARN	TRUE	FALSE
chr16	14482636	A	G	ENST00000437198	ENSG00000140694	PARN	TRUE	FALSE
chr16	14482636	A	T	ENST00000437198	ENSG00000140694	PARN	TRUE	FALSE
chr16	14482637	C	A	ENST00000437198	ENSG00000140694	PARN	TRUE	FALSE
chr16	14482637	C	G	ENST00000437198	ENSG00000140694	PARN	TRUE	FALSE
chr16	14482637	C	T	ENST00000437198	ENSG00000140694	PARN	TRUE	FALSE
chr16	14482649	G	C	ENST00000437198	ENSG00000140694	PARN	TRUE	TRUE
chr16	14482649	G	T	ENST00000437198	ENSG00000140694	PARN	TRUE	TRUE
chr16	14482652	A	C	ENST00000437198	ENSG00000140694	PARN	TRUE	TRUE
chr16	14482652	A	T	ENST00000437198	ENSG00000140694	PARN	TRUE	TRUE
chr16	14482663	G	A	ENST00000437198	ENSG00000140694	PARN	TRUE	TRUE
chr16	14482670	G	C	ENST00000437198	ENSG00000140694	PARN	TRUE	TRUE
chr16	14482670	G	T	ENST00000437198	ENSG00000140694	PARN	TRUE	TRUE
chr16	14482679	G	T	ENST00000437198	ENSG00000140694	PARN	TRUE	TRUE
chr16	14482684	G	A	ENST00000437198	ENSG00000140694	PARN	TRUE	TRUE
chr16	14482692	A	C	ENST00000437198	ENSG00000140694	PARN	TRUE	TRUE
chr16	14482692	A	T	ENST00000437198	ENSG00000140694	PARN	TRUE	TRUE
chr16	14482699	T	A	ENST00000437198	ENSG00000140694	PARN	TRUE	TRUE
chr16	14482711	C	A	ENST00000437198	ENSG00000140694	PARN	TRUE	TRUE
chr16	14482714	T	A	ENST00000437198	ENSG00000140694	PARN	TRUE	TRUE
chr16	14482715	C	T	ENST00000437198	ENSG00000140694	PARN	TRUE	TRUE
chr16	14482716	C	T	ENST00000437198	ENSG00000140694	PARN	TRUE	TRUE
chr16	14482726	C	A	ENST00000437198	ENSG00000140694	PARN	TRUE	TRUE
chr16	14482730	C	T	ENST00000437198	ENSG00000140694	PARN	TRUE	TRUE
chr16	14482731	C	T	ENST00000437198	ENSG00000140694	PARN	TRUE	TRUE
chr16	14482735	T	A	ENST00000437198	ENSG00000140694	PARN	TRUE	TRUE
chr16	14482738	T	A	ENST00000437198	ENSG00000140694	PARN	TRUE	TRUE
chr16	14482741	T	A	ENST00000437198	ENSG00000140694	PARN	TRUE	TRUE
chr16	14482747	G	A	ENST00000437198	ENSG00000140694	PARN	TRUE	TRUE
chr16	14482750	T	A	ENST00000437198	ENSG00000140694	PARN	TRUE	TRUE
chr16	14482753	C	A	ENST00000437198	ENSG00000140694	PARN	TRUE	TRUE
chr16	14482756	C	A	ENST00000437198	ENSG00000140694	PARN	TRUE	TRUE
chr16	14482759	G	A	ENST00000437198	ENSG00000140694	PARN	TRUE	TRUE
chr16	14482762	T	A	ENST00000437198	ENSG00000140694	PARN	TRUE	TRUE
chr16	14482765	T	A	ENST00000437198	ENSG00000140694	PARN	TRUE	TRUE
chr16	14482772	A	C	ENST00000437198	ENSG00000140694	PARN
chr16	14482772	A	T	ENST00000437198	ENSG00000140694	PARN	TRUE	TRUE
chr16	14482777	C	A	ENST00000437198	ENSG00000140694	PARN	TRUE	TRUE
chr16	14482781	A	C	ENST00000437198	ENSG00000140694	PARN	TRUE	TRUE
chr16	14482781	A	T	ENST00000437198	ENSG00000140694	PARN	TRUE	TRUE
chr16	14482789	G	A	ENST00000437198	ENSG00000140694	PARN	TRUE	TRUE
chr16	14482796	A	C	ENST00000437198	ENSG00000140694	PARN	TRUE	TRUE
chr16	14482796	A	T	ENST00000437198	ENSG00000140694	PARN	TRUE	TRUE
chr16	14482804	C	A	ENST00000437198	ENSG00000140694	PARN	TRUE	TRUE
chr16	14482808	A	C	ENST00000437198	ENSG00000140694	PARN	TRUE	TRUE
chr16	14482808	A	T	ENST00000437198	ENSG00000140694	PARN	TRUE	TRUE
chr16	14482813	T	A	ENST00000437198	ENSG00000140694	PARN	TRUE	TRUE
chr16	14482828	C	A	ENST00000437198	ENSG00000140694	PARN	TRUE	FALSE
chr16	14482828	C	G	ENST00000437198	ENSG00000140694	PARN	TRUE	FALSE
chr16	14482828	C	T	ENST00000437198	ENSG00000140694	PARN	TRUE	FALSE
chr16	14482829	T	A	ENST00000437198	ENSG00000140694	PARN	TRUE	FALSE
chr16	14482829	T	C	ENST00000437198	ENSG00000140694	PARN	TRUE	FALSE
chr16	14482829	T	G	ENST00000437198	ENSG00000140694	PARN	TRUE	FALSE
chr16	14552019	A	C	ENST00000437198	ENSG00000140694	PARN	TRUE	TRUE
chr16	14552019	A	G	ENST00000437198	ENSG00000140694	PARN	FALSE	FALSE
chr16	14552019	A	T	ENST00000437198	ENSG00000140694	PARN	TRUE	TRUE
chr16	14552020	C	A	ENST00000437198	ENSG00000140694	PARN	TRUE	TRUE
chr16	14552020	C	G	ENST00000437198	ENSG00000140694	PARN	TRUE	TRUE
chr16	14552020	C	T	ENST00000437198	ENSG00000140694	PARN	TRUE	TRUE
chr16	14552027	T	A	ENST00000437198	ENSG00000140694	PARN	TRUE	TRUE
chr16	14552033	G	A	ENST00000437198	ENSG00000140694	PARN	TRUE	TRUE
chr16	14552036	C	A	ENST00000437198	ENSG00000140694	PARN	TRUE	TRUE
chr16	14552042	G	A	ENST00000437198	ENSG00000140694	PARN	TRUE	TRUE
chr16	14552062	G	C	ENST00000437198	ENSG00000140694	PARN	TRUE	TRUE
chr16	14552062	G	T	ENST00000437198	ENSG00000140694	PARN	TRUE	TRUE
chr16	14552076	C	T	ENST00000437198	ENSG00000140694	PARN	TRUE	TRUE
chr16	14552077	C	T	ENST00000437198	ENSG00000140694	PARN	TRUE	TRUE
chr16	14552087	G	A	ENST00000437198	ENSG00000140694	PARN	TRUE	TRUE
chr16	14552096	C	A	ENST00000437198	ENSG00000140694	PARN	TRUE	FALSE
chr16	14552096	C	G	ENST00000437198	ENSG00000140694	PARN	TRUE	FALSE
chr16	14552096	C	T	ENST00000437198	ENSG00000140694	PARN	TRUE	FALSE
chr16	14552097	T	A	ENST00000437198	ENSG00000140694	PARN	TRUE	FALSE
chr16	14552097	T	C	ENST00000437198	ENSG00000140694	PARN	TRUE	FALSE
chr16	14552097	T	G	ENST00000437198	ENSG00000140694	PARN	TRUE	FALSE
chr16	14554063	A	C	ENST00000437198	ENSG00000140694	PARN	TRUE	FALSE
chr16	14554063	A	G	ENST00000437198	ENSG00000140694	PARN	TRUE	FALSE
chr16	14554063	A	T	ENST00000437198	ENSG00000140694	PARN	TRUE	FALSE
chr16	14554064	C	A	ENST00000437198	ENSG00000140694	PARN	TRUE	FALSE
chr16	14554064	C	G	ENST00000437198	ENSG00000140694	PARN	TRUE	FALSE
chr16	14554064	C	T	ENST00000437198	ENSG00000140694	PARN	TRUE	FALSE
chr16	14554083	G	A	ENST00000437198	ENSG00000140694	PARN	TRUE	TRUE
chr16	14554084	G	C	ENST00000437198	ENSG00000140694	PARN	TRUE	TRUE
chr16	14554084	G	T	ENST00000437198	ENSG00000140694	PARN	TRUE	TRUE
chr16	14554101	T	A	ENST00000437198	ENSG00000140694	PARN	TRUE	TRUE
chr16	14554102	C	T	ENST00000437198	ENSG00000140694	PARN	TRUE	TRUE
chr16	14554103	C	T	ENST00000437198	ENSG00000140694	PARN	TRUE	TRUE
chr16	14554107	C	A	ENST00000437198	ENSG00000140694	PARN	TRUE	TRUE
chr16	14554110	T	A	ENST00000437198	ENSG00000140694	PARN	TRUE	TRUE
chr16	14554143	T	A	ENST00000437198	ENSG00000140694	PARN	TRUE	TRUE
chr16	14554149	G	A	ENST00000437198	ENSG00000140694	PARN	TRUE	TRUE
chr16	14554151	A	T	ENST00000437198	ENSG00000140694	PARN	TRUE	TRUE
chr16	14554152	C	A	ENST00000437198	ENSG00000140694	PARN	TRUE	FALSE
chr16	14554152	C	G	ENST00000437198	ENSG00000140694	PARN	TRUE	FALSE
chr16	14554152	C	T	ENST00000437198	ENSG00000140694	PARN	TRUE	FALSE
chr16	14554153	T	A	ENST00000437198	ENSG00000140694	PARN	TRUE	FALSE
chr16	14554153	T	C	ENST00000437198	ENSG00000140694	PARN	TRUE	FALSE
chr16	14554153	T	G	ENST00000437198	ENSG00000140694	PARN	TRUE	FALSE
chr16	14555652	A	C	ENST00000437198	ENSG00000140694	PARN	TRUE	FALSE
chr16	14555652	A	G	ENST00000437198	ENSG00000140694	PARN	TRUE	FALSE
chr16	14555652	A	T	ENST00000437198	ENSG00000140694	PARN	TRUE	FALSE
chr16	14555653	C	A	ENST00000437198	ENSG00000140694	PARN	TRUE	FALSE
chr16	14555653	C	G	ENST00000437198	ENSG00000140694	PARN	TRUE	FALSE
chr16	14555653	C	T	ENST00000437198	ENSG00000140694	PARN	TRUE	FALSE
chr16	14555663	C	A	ENST00000437198	ENSG00000140694	PARN
chr16	14555666	C	A	ENST00000437198	ENSG00000140694	PARN	TRUE	TRUE
chr16	14555668	A	T	ENST00000437198	ENSG00000140694	PARN	TRUE	TRUE
chr16	14555676	A	C	ENST00000437198	ENSG00000140694	PARN	TRUE	TRUE
chr16	14555676	A	T	ENST00000437198	ENSG00000140694	PARN	TRUE	TRUE
chr16	14555707	A	C	ENST00000437198	ENSG00000140694	PARN
chr16	14555707	A	T	ENST00000437198	ENSG00000140694	PARN
chr16	14555710	C	A	ENST00000437198	ENSG00000140694	PARN	TRUE	FALSE
chr16	14555710	C	G	ENST00000437198	ENSG00000140694	PARN	TRUE	FALSE
chr16	14555710	C	T	ENST00000437198	ENSG00000140694	PARN	TRUE	FALSE
chr16	14555711	T	A	ENST00000437198	ENSG00000140694	PARN	TRUE	FALSE
chr16	14555711	T	C	ENST00000437198	ENSG00000140694	PARN	TRUE	FALSE
chr16	14555711	T	G	ENST00000437198	ENSG00000140694	PARN	TRUE	FALSE
chr16	14580872	A	C	ENST00000437198	ENSG00000140694	PARN	TRUE	FALSE
chr16	14580872	A	G	ENST00000437198	ENSG00000140694	PARN	TRUE	FALSE
chr16	14580872	A	T	ENST00000437198	ENSG00000140694	PARN	TRUE	FALSE
chr16	14580873	C	A	ENST00000437198	ENSG00000140694	PARN	TRUE	FALSE
chr16	14580873	C	G	ENST00000437198	ENSG00000140694	PARN	TRUE	FALSE
chr16	14580873	C	T	ENST00000437198	ENSG00000140694	PARN	TRUE	FALSE
chr16	14580875	T	A	ENST00000437198	ENSG00000140694	PARN	TRUE	TRUE
chr16	14580890	C	A	ENST00000437198	ENSG00000140694	PARN	TRUE	TRUE
chr16	14580899	T	A	ENST00000437198	ENSG00000140694	PARN	TRUE	TRUE
chr16	14580901	G	C	ENST00000437198	ENSG00000140694	PARN	TRUE	TRUE
chr16	14580901	G	T	ENST00000437198	ENSG00000140694	PARN	TRUE	TRUE
chr16	14580905	T	A	ENST00000437198	ENSG00000140694	PARN	TRUE	TRUE
chr16	14580923	T	A	ENST00000437198	ENSG00000140694	PARN	TRUE	TRUE
chr16	14580944	C	A	ENST00000437198	ENSG00000140694	PARN	TRUE	FALSE
chr16	14580944	C	G	ENST00000437198	ENSG00000140694	PARN	TRUE	FALSE
chr16	14580944	C	T	ENST00000437198	ENSG00000140694	PARN	TRUE	FALSE
chr16	14580945	T	A	ENST00000437198	ENSG00000140694	PARN	TRUE	FALSE
chr16	14580945	T	C	ENST00000437198	ENSG00000140694	PARN	TRUE	FALSE
chr16	14580945	T	G	ENST00000437198	ENSG00000140694	PARN	TRUE	FALSE
chr16	14582179	A	C	ENST00000437198	ENSG00000140694	PARN	TRUE	FALSE
chr16	14582179	A	G	ENST00000437198	ENSG00000140694	PARN	FALSE	FALSE
chr16	14582179	A	T	ENST00000437198	ENSG00000140694	PARN	TRUE	FALSE
chr16	14582180	C	A	ENST00000437198	ENSG00000140694	PARN	TRUE	FALSE
chr16	14582180	C	G	ENST00000437198	ENSG00000140694	PARN	TRUE	FALSE
chr16	14582180	C	T	ENST00000437198	ENSG00000140694	PARN	TRUE	FALSE
chr16	14582185	G	C	ENST00000437198	ENSG00000140694	PARN	TRUE	TRUE
chr16	14582185	G	T	ENST00000437198	ENSG00000140694	PARN	TRUE	TRUE
chr16	14582206	G	T	ENST00000437198	ENSG00000140694	PARN	TRUE	TRUE
chr16	14582221	G	C	ENST00000437198	ENSG00000140694	PARN	TRUE	TRUE
chr16	14582221	G	T	ENST00000437198	ENSG00000140694	PARN	TRUE	TRUE
chr16	14582230	G	C	ENST00000437198	ENSG00000140694	PARN	TRUE	TRUE
chr16	14582230	G	T	ENST00000437198	ENSG00000140694	PARN	TRUE	TRUE
chr16	14582241	C	A	ENST00000437198	ENSG00000140694	PARN	TRUE	TRUE
chr16	14582250	G	A	ENST00000437198	ENSG00000140694	PARN	TRUE	TRUE
chr16	14582253	C	A	ENST00000437198	ENSG00000140694	PARN	TRUE	TRUE
chr16	14582266	A	C	ENST00000437198	ENSG00000140694	PARN	TRUE	TRUE
chr16	14582266	A	T	ENST00000437198	ENSG00000140694	PARN	TRUE	TRUE
chr16	14582283	C	A	ENST00000437198	ENSG00000140694	PARN	TRUE	TRUE
chr16	14582292	C	A	ENST00000437198	ENSG00000140694	PARN	TRUE	FALSE
chr16	14582292	C	G	ENST00000437198	ENSG00000140694	PARN	TRUE	FALSE
chr16	14582292	C	T	ENST00000437198	ENSG00000140694	PARN	TRUE	FALSE
chr16	14582293	T	A	ENST00000437198	ENSG00000140694	PARN	TRUE	FALSE
chr16	14582293	T	C	ENST00000437198	ENSG00000140694	PARN	TRUE	FALSE
chr16	14582293	T	G	ENST00000437198	ENSG00000140694	PARN	TRUE	FALSE
chr16	14584345	A	C	ENST00000437198	ENSG00000140694	PARN	TRUE	FALSE
chr16	14584345	A	G	ENST00000437198	ENSG00000140694	PARN	TRUE	FALSE
chr16	14584345	A	T	ENST00000437198	ENSG00000140694	PARN	TRUE	FALSE
chr16	14584346	C	A	ENST00000437198	ENSG00000140694	PARN	TRUE	FALSE
chr16	14584346	C	G	ENST00000437198	ENSG00000140694	PARN	TRUE	FALSE
chr16	14584346	C	T	ENST00000437198	ENSG00000140694	PARN	TRUE	FALSE
chr16	14584347	C	A	ENST00000437198	ENSG00000140694	PARN	TRUE	TRUE
chr16	14584353	T	A	ENST00000437198	ENSG00000140694	PARN	TRUE	TRUE
chr16	14584374	C	A	ENST00000437198	ENSG00000140694	PARN	TRUE	TRUE
chr16	14584377	T	A	ENST00000437198	ENSG00000140694	PARN	TRUE	TRUE
chr16	14584379	A	C	ENST00000437198	ENSG00000140694	PARN	TRUE	TRUE
chr16	14584379	A	T	ENST00000437198	ENSG00000140694	PARN	TRUE	TRUE
chr16	14584386	T	A	ENST00000437198	ENSG00000140694	PARN	TRUE	TRUE
chr16	14584389	C	A	ENST00000437198	ENSG00000140694	PARN	TRUE	TRUE
chr16	14584391	A	T	ENST00000437198	ENSG00000140694	PARN	TRUE	TRUE
chr16	14584395	C	A	ENST00000437198	ENSG00000140694	PARN	TRUE	TRUE
chr16	14584423	C	A	ENST00000437198	ENSG00000140694	PARN	TRUE	TRUE
chr16	14584423	C	G	ENST00000437198	ENSG00000140694	PARN	TRUE	TRUE
chr16	14584423	C	T	ENST00000437198	ENSG00000140694	PARN	TRUE	TRUE
chr16	14584424	T	A	ENST00000437198	ENSG00000140694	PARN	TRUE	TRUE
chr16	14584424	T	C	ENST00000437198	ENSG00000140694	PARN	TRUE	TRUE
chr16	14584424	T	G	ENST00000437198	ENSG00000140694	PARN	TRUE	TRUE
chr16	14584747	A	C	ENST00000437198	ENSG00000140694	PARN	FALSE	FALSE
chr16	14584747	A	G	ENST00000437198	ENSG00000140694	PARN	FALSE	FALSE
chr16	14584747	A	T	ENST00000437198	ENSG00000140694	PARN	FALSE	FALSE
chr16	14584748	C	A	ENST00000437198	ENSG00000140694	PARN	FALSE	FALSE
chr16	14584748	C	G	ENST00000437198	ENSG00000140694	PARN	FALSE	FALSE
chr16	14584748	C	T	ENST00000437198	ENSG00000140694	PARN	FALSE	FALSE
chr16	14584751	T	A	ENST00000437198	ENSG00000140694	PARN	TRUE	TRUE
chr16	14584760	G	A	ENST00000437198	ENSG00000140694	PARN	TRUE	TRUE
chr16	14584774	A	T	ENST00000437198	ENSG00000140694	PARN	TRUE	TRUE
chr16	14584778	T	A	ENST00000437198	ENSG00000140694	PARN	TRUE	TRUE
chr16	14584786	A	T	ENST00000437198	ENSG00000140694	PARN	TRUE	TRUE
chr16	14584792	C	A	ENST00000437198	ENSG00000140694	PARN	FALSE	FALSE
chr16	14584792	C	G	ENST00000437198	ENSG00000140694	PARN	FALSE	FALSE
chr16	14584792	C	T	ENST00000437198	ENSG00000140694	PARN	FALSE	FALSE
chr16	14584793	T	A	ENST00000437198	ENSG00000140694	PARN	FALSE	FALSE
chr16	14584793	T	C	ENST00000437198	ENSG00000140694	PARN	FALSE	FALSE
chr16	14584793	T	G	ENST00000437198	ENSG00000140694	PARN	FALSE	FALSE
chr16	14586316	A	C	ENST00000437198	ENSG00000140694	PARN	TRUE	FALSE
chr16	14586316	A	G	ENST00000437198	ENSG00000140694	PARN	TRUE	FALSE
chr16	14586316	A	T	ENST00000437198	ENSG00000140694	PARN	TRUE	FALSE
chr16	14586317	C	A	ENST00000437198	ENSG00000140694	PARN	TRUE	FALSE
chr16	14586317	C	G	ENST00000437198	ENSG00000140694	PARN	TRUE	FALSE
chr16	14586317	C	T	ENST00000437198	ENSG00000140694	PARN	TRUE	FALSE
chr16	14586319	T	A	ENST00000437198	ENSG00000140694	PARN	TRUE	TRUE
chr16	14586329	A	T	ENST00000437198	ENSG00000140694	PARN	TRUE	TRUE
chr16	14586343	C	A	ENST00000437198	ENSG00000140694	PARN	TRUE	TRUE
chr16	14586346	T	A	ENST00000437198	ENSG00000140694	PARN	TRUE	TRUE
chr16	14586352	C	A	ENST00000437198	ENSG00000140694	PARN	TRUE	TRUE
chr16	14586357	A	C	ENST00000437198	ENSG00000140694	PARN	TRUE	TRUE
chr16	14586357	A	T	ENST00000437198	ENSG00000140694	PARN	TRUE	TRUE
chr16	14586362	C	A	ENST00000437198	ENSG00000140694	PARN	TRUE	FALSE
chr16	14586362	C	G	ENST00000437198	ENSG00000140694	PARN	TRUE	FALSE
chr16	14586362	C	T	ENST00000437198	ENSG00000140694	PARN	TRUE	FALSE
chr16	14586363	T	A	ENST00000437198	ENSG00000140694	PARN	TRUE	FALSE
chr16	14586363	T	C	ENST00000437198	ENSG00000140694	PARN	TRUE	FALSE
chr16	14586363	T	G	ENST00000437198	ENSG00000140694	PARN	TRUE	FALSE
chr16	14593299	A	C	ENST00000437198	ENSG00000140694	PARN	TRUE	FALSE
chr16	14593299	A	G	ENST00000437198	ENSG00000140694	PARN	TRUE	FALSE
chr16	14593299	A	T	ENST00000437198	ENSG00000140694	PARN	TRUE	FALSE
chr16	14593300	C	A	ENST00000437198	ENSG00000140694	PARN	TRUE	FALSE
chr16	14593300	C	G	ENST00000437198	ENSG00000140694	PARN	TRUE	FALSE
chr16	14593300	C	T	ENST00000437198	ENSG00000140694	PARN	TRUE	FALSE
chr16	14593313	G	T	ENST00000437198	ENSG00000140694	PARN	TRUE	TRUE
chr16	14593316	G	C	ENST00000437198	ENSG00000140694	PARN	TRUE	TRUE
chr16	14593316	G	T	ENST00000437198	ENSG00000140694	PARN	TRUE	TRUE
chr16	14593324	G	A	ENST00000437198	ENSG00000140694	PARN	TRUE	TRUE
chr16	14593347	A	T	ENST00000437198	ENSG00000140694	PARN	TRUE	TRUE
chr16	14593363	C	A	ENST00000437198	ENSG00000140694	PARN	TRUE	TRUE
chr16	14593375	T	A	ENST00000437198	ENSG00000140694	PARN	TRUE	TRUE
chr16	14593378	C	A	ENST00000437198	ENSG00000140694	PARN	TRUE	TRUE
chr16	14593379	C	A	ENST00000437198	ENSG00000140694	PARN	TRUE	FALSE
chr16	14593379	C	G	ENST00000437198	ENSG00000140694	PARN	TRUE	FALSE
chr16	14593379	C	T	ENST00000437198	ENSG00000140694	PARN	TRUE	FALSE
chr16	14593380	T	A	ENST00000437198	ENSG00000140694	PARN	TRUE	FALSE
chr16	14593380	T	C	ENST00000437198	ENSG00000140694	PARN	TRUE	FALSE
chr16	14593380	T	G	ENST00000437198	ENSG00000140694	PARN	TRUE	FALSE
chr16	14599902	A	C	ENST00000437198	ENSG00000140694	PARN	TRUE	FALSE
chr16	14599902	A	G	ENST00000437198	ENSG00000140694	PARN	TRUE	FALSE
chr16	14599902	A	T	ENST00000437198	ENSG00000140694	PARN	TRUE	FALSE
chr16	14599903	C	A	ENST00000437198	ENSG00000140694	PARN	TRUE	FALSE
chr16	14599903	C	G	ENST00000437198	ENSG00000140694	PARN	TRUE	FALSE
chr16	14599903	C	T	ENST00000437198	ENSG00000140694	PARN	TRUE	FALSE
chr16	14599905	G	T	ENST00000437198	ENSG00000140694	PARN	TRUE	TRUE
chr16	14599930	T	A	ENST00000437198	ENSG00000140694	PARN	TRUE	TRUE
chr16	14599939	C	A	ENST00000437198	ENSG00000140694	PARN	TRUE	TRUE
chr16	14599957	C	A	ENST00000437198	ENSG00000140694	PARN	TRUE	TRUE
chr16	14599960	C	A	ENST00000437198	ENSG00000140694	PARN	TRUE	TRUE
chr16	14599961	C	A	ENST00000437198	ENSG00000140694	PARN	TRUE	FALSE
chr16	14599961	C	G	ENST00000437198	ENSG00000140694	PARN	TRUE	FALSE
chr16	14599961	C	T	ENST00000437198	ENSG00000140694	PARN	TRUE	FALSE
chr16	14599962	T	A	ENST00000437198	ENSG00000140694	PARN	TRUE	FALSE
chr16	14599962	T	C	ENST00000437198	ENSG00000140694	PARN	TRUE	FALSE
chr16	14599962	T	G	ENST00000437198	ENSG00000140694	PARN	TRUE	FALSE
chr16	14604144	A	C	ENST00000437198	ENSG00000140694	PARN	TRUE	FALSE
chr16	14604144	A	G	ENST00000437198	ENSG00000140694	PARN	TRUE	FALSE
chr16	14604144	A	T	ENST00000437198	ENSG00000140694	PARN	TRUE	FALSE
chr16	14604145	C	A	ENST00000437198	ENSG00000140694	PARN	TRUE	FALSE
chr16	14604145	C	G	ENST00000437198	ENSG00000140694	PARN	TRUE	TRUE
chr16	14604145	C	T	ENST00000437198	ENSG00000140694	PARN	TRUE	FALSE
chr16	14604148	G	A	ENST00000437198	ENSG00000140694	PARN	TRUE	TRUE
chr16	14604151	C	A	ENST00000437198	ENSG00000140694	PARN	TRUE	TRUE
chr16	14604154	T	A	ENST00000437198	ENSG00000140694	PARN	TRUE	TRUE
chr16	14604163	T	A	ENST00000437198	ENSG00000140694	PARN	TRUE	TRUE
chr16	14604166	G	A	ENST00000437198	ENSG00000140694	PARN	TRUE	TRUE
chr16	14604169	G	A	ENST00000437198	ENSG00000140694	PARN	TRUE	TRUE
chr16	14604172	C	A	ENST00000437198	ENSG00000140694	PARN	TRUE	TRUE
chr16	14604175	T	A	ENST00000437198	ENSG00000140694	PARN	TRUE	TRUE
chr16	14604178	T	A	ENST00000437198	ENSG00000140694	PARN	TRUE	TRUE
chr16	14604181	T	A	ENST00000437198	ENSG00000140694	PARN	TRUE	TRUE
chr16	14604187	C	A	ENST00000437198	ENSG00000140694	PARN	TRUE	TRUE
chr16	14604190	C	A	ENST00000437198	ENSG00000140694	PARN	TRUE	TRUE
chr16	14604193	C	A	ENST00000437198	ENSG00000140694	PARN	TRUE	TRUE
chr16	14604202	T	A	ENST00000437198	ENSG00000140694	PARN	TRUE	TRUE
chr16	14604215	A	C	ENST00000437198	ENSG00000140694	PARN
chr16	14604215	A	T	ENST00000437198	ENSG00000140694	PARN	TRUE	TRUE
chr16	14604220	G	A	ENST00000437198	ENSG00000140694	PARN	TRUE	TRUE
chr16	14604223	C	A	ENST00000437198	ENSG00000140694	PARN	TRUE	TRUE
chr16	14604226	T	A	ENST00000437198	ENSG00000140694	PARN	TRUE	TRUE
chr16	14604227	C	A	ENST00000437198	ENSG00000140694	PARN	TRUE	FALSE
chr16	14604227	C	G	ENST00000437198	ENSG00000140694	PARN	TRUE	FALSE
chr16	14604227	C	T	ENST00000437198	ENSG00000140694	PARN	TRUE	FALSE
chr16	14604228	T	A	ENST00000437198	ENSG00000140694	PARN	TRUE	FALSE
chr16	14604228	T	C	ENST00000437198	ENSG00000140694	PARN	TRUE	FALSE
chr16	14604228	T	G	ENST00000437198	ENSG00000140694	PARN	TRUE	FALSE
chr16	14606482	A	C	ENST00000437198	ENSG00000140694	PARN	TRUE	FALSE
chr16	14606482	A	G	ENST00000437198	ENSG00000140694	PARN	TRUE	FALSE
chr16	14606482	A	T	ENST00000437198	ENSG00000140694	PARN	TRUE	FALSE
chr16	14606483	C	A	ENST00000437198	ENSG00000140694	PARN	TRUE	FALSE
chr16	14606483	C	G	ENST00000437198	ENSG00000140694	PARN	TRUE	FALSE
chr16	14606483	C	T	ENST00000437198	ENSG00000140694	PARN	TRUE	FALSE
chr16	14606486	T	A	ENST00000437198	ENSG00000140694	PARN	TRUE	TRUE
chr16	14606489	C	A	ENST00000437198	ENSG00000140694	PARN	TRUE	TRUE
chr16	14606495	C	A	ENST00000437198	ENSG00000140694	PARN	TRUE	TRUE
chr16	14606497	A	C	ENST00000437198	ENSG00000140694	PARN	TRUE	TRUE
chr16	14606497	A	T	ENST00000437198	ENSG00000140694	PARN	TRUE	TRUE
chr16	14606504	C	A	ENST00000437198	ENSG00000140694	PARN	TRUE	TRUE
chr16	14606519	T	A	ENST00000437198	ENSG00000140694	PARN	TRUE	TRUE
chr16	14606523	A	C	ENST00000437198	ENSG00000140694	PARN	TRUE	TRUE
chr16	14606523	A	T	ENST00000437198	ENSG00000140694	PARN	TRUE	TRUE
chr16	14606527	C	A	ENST00000437198	ENSG00000140694	PARN	TRUE	FALSE
chr16	14606527	C	G	ENST00000437198	ENSG00000140694	PARN	TRUE	FALSE
chr16	14606527	C	T	ENST00000437198	ENSG00000140694	PARN	TRUE	FALSE
chr16	14606528	T	A	ENST00000437198	ENSG00000140694	PARN	TRUE	FALSE
chr16	14606528	T	C	ENST00000437198	ENSG00000140694	PARN	TRUE	FALSE
chr16	14606528	T	G	ENST00000437198	ENSG00000140694	PARN	TRUE	FALSE
chr16	14608279	A	C	ENST00000437198	ENSG00000140694	PARN	TRUE	TRUE
chr16	14608279	A	G	ENST00000437198	ENSG00000140694	PARN	TRUE	FALSE
chr16	14608279	A	T	ENST00000437198	ENSG00000140694	PARN	TRUE	TRUE
chr16	14608280	C	A	ENST00000437198	ENSG00000140694	PARN	TRUE	TRUE
chr16	14608280	C	G	ENST00000437198	ENSG00000140694	PARN	TRUE	TRUE
chr16	14608280	C	T	ENST00000437198	ENSG00000140694	PARN	TRUE	TRUE
chr16	14608282	T	A	ENST00000437198	ENSG00000140694	PARN	TRUE	TRUE
chr16	14608283	C	T	ENST00000437198	ENSG00000140694	PARN	TRUE	TRUE
chr16	14608284	C	T	ENST00000437198	ENSG00000140694	PARN	TRUE	TRUE
chr16	14608290	A	T	ENST00000437198	ENSG00000140694	PARN	TRUE	TRUE
chr16	14608297	G	A	ENST00000437198	ENSG00000140694	PARN	TRUE	TRUE
chr16	14608298	A	C	ENST00000437198	ENSG00000140694	PARN	TRUE	TRUE
chr16	14608298	A	T	ENST00000437198	ENSG00000140694	PARN	TRUE	TRUE
chr16	14608309	T	A	ENST00000437198	ENSG00000140694	PARN	TRUE	TRUE
chr16	14608312	T	A	ENST00000437198	ENSG00000140694	PARN	TRUE	TRUE
chr16	14608315	G	A	ENST00000437198	ENSG00000140694	PARN	TRUE	TRUE
chr16	14608320	C	A	ENST00000437198	ENSG00000140694	PARN	TRUE	FALSE
chr16	14608320	C	G	ENST00000437198	ENSG00000140694	PARN	TRUE	FALSE
chr16	14608320	C	T	ENST00000437198	ENSG00000140694	PARN	TRUE	FALSE
chr16	14608321	T	A	ENST00000437198	ENSG00000140694	PARN	TRUE	FALSE
chr16	14608321	T	C	ENST00000437198	ENSG00000140694	PARN	TRUE	FALSE
chr16	14608321	T	G	ENST00000437198	ENSG00000140694	PARN	TRUE	FALSE
chr16	14609056	A	C	ENST00000437198	ENSG00000140694	PARN	TRUE	FALSE
chr16	14609056	A	G	ENST00000437198	ENSG00000140694	PARN	TRUE	FALSE
chr16	14609056	A	T	ENST00000437198	ENSG00000140694	PARN	TRUE	FALSE
chr16	14609057	C	A	ENST00000437198	ENSG00000140694	PARN	TRUE	FALSE
chr16	14609057	C	G	ENST00000437198	ENSG00000140694	PARN	TRUE	FALSE
chr16	14609057	C	T	ENST00000437198	ENSG00000140694	PARN	TRUE	FALSE
chr16	14609063	A	T	ENST00000437198	ENSG00000140694	PARN	TRUE	TRUE
chr16	14609071	C	A	ENST00000437198	ENSG00000140694	PARN	TRUE	TRUE
chr16	14609073	A	C	ENST00000437198	ENSG00000140694	PARN	TRUE	TRUE
chr16	14609073	A	T	ENST00000437198	ENSG00000140694	PARN	TRUE	TRUE
chr16	14609079	A	T	ENST00000437198	ENSG00000140694	PARN	TRUE	TRUE
chr16	14609086	T	A	ENST00000437198	ENSG00000140694	PARN	TRUE	TRUE
chr16	14609092	C	A	ENST00000437198	ENSG00000140694	PARN	TRUE	TRUE
chr16	14609095	C	A	ENST00000437198	ENSG00000140694	PARN	TRUE	TRUE
chr16	14609101	G	A	ENST00000437198	ENSG00000140694	PARN	TRUE	TRUE
chr16	14609103	A	C	ENST00000437198	ENSG00000140694	PARN	TRUE	TRUE
chr16	14609103	A	T	ENST00000437198	ENSG00000140694	PARN	TRUE	TRUE
chr16	14609106	A	C	ENST00000437198	ENSG00000140694	PARN	TRUE	TRUE
chr16	14609106	A	T	ENST00000437198	ENSG00000140694	PARN	TRUE	TRUE
chr16	14609113	C	A	ENST00000437198	ENSG00000140694	PARN	TRUE	TRUE
chr16	14609119	T	A	ENST00000437198	ENSG00000140694	PARN	TRUE	TRUE
chr16	14609122	C	A	ENST00000437198	ENSG00000140694	PARN	TRUE	TRUE
chr16	14609124	C	A	ENST00000437198	ENSG00000140694	PARN	TRUE	FALSE
chr16	14609124	C	G	ENST00000437198	ENSG00000140694	PARN	TRUE	FALSE
chr16	14609124	C	T	ENST00000437198	ENSG00000140694	PARN	TRUE	FALSE
chr16	14609125	T	A	ENST00000437198	ENSG00000140694	PARN	TRUE	FALSE
chr16	14609125	T	C	ENST00000437198	ENSG00000140694	PARN	TRUE	FALSE
chr16	14609125	T	G	ENST00000437198	ENSG00000140694	PARN	TRUE	FALSE
chr16	14610642	A	C	ENST00000437198	ENSG00000140694	PARN	TRUE	TRUE
chr16	14610642	A	G	ENST00000437198	ENSG00000140694	PARN	TRUE	TRUE
chr16	14610642	A	T	ENST00000437198	ENSG00000140694	PARN	TRUE	TRUE
chr16	14610643	C	A	ENST00000437198	ENSG00000140694	PARN	TRUE	TRUE
chr16	14610643	C	G	ENST00000437198	ENSG00000140694	PARN	TRUE	TRUE
chr16	14610643	C	T	ENST00000437198	ENSG00000140694	PARN	TRUE	TRUE
chr16	14610651	G	A	ENST00000437198	ENSG00000140694	PARN	TRUE	TRUE
chr16	14610663	T	A	ENST00000437198	ENSG00000140694	PARN	TRUE	TRUE
chr16	14610666	T	A	ENST00000437198	ENSG00000140694	PARN	TRUE	TRUE
chr16	14610669	G	A	ENST00000437198	ENSG00000140694	PARN	TRUE	TRUE
chr16	14610675	C	A	ENST00000437198	ENSG00000140694	PARN	TRUE	TRUE
chr16	14610691	A	T	ENST00000437198	ENSG00000140694	PARN	TRUE	TRUE
chr16	14610696	T	A	ENST00000437198	ENSG00000140694	PARN	TRUE	TRUE
chr16	14610698	G	C	ENST00000437198	ENSG00000140694	PARN	TRUE	TRUE
chr16	14610698	G	T	ENST00000437198	ENSG00000140694	PARN	TRUE	TRUE
chr16	14610715	A	C	ENST00000437198	ENSG00000140694	PARN	TRUE	TRUE
chr16	14610715	A	T	ENST00000437198	ENSG00000140694	PARN	TRUE	TRUE
chr16	14610729	C	A	ENST00000437198	ENSG00000140694	PARN	TRUE	TRUE
chr16	14610744	G	A	ENST00000437198	ENSG00000140694	PARN	TRUE	TRUE
chr16	14610746	G	C	ENST00000437198	ENSG00000140694	PARN	TRUE	TRUE
chr16	14610746	G	T	ENST00000437198	ENSG00000140694	PARN	TRUE	TRUE
chr16	14610753	T	A	ENST00000437198	ENSG00000140694	PARN	TRUE	TRUE
chr16	14610756	C	A	ENST00000437198	ENSG00000140694	PARN	TRUE	TRUE
chr16	14610760	A	C	ENST00000437198	ENSG00000140694	PARN	TRUE	TRUE
chr16	14610760	A	T	ENST00000437198	ENSG00000140694	PARN	TRUE	TRUE
chr16	14610765	G	A	ENST00000437198	ENSG00000140694	PARN	TRUE	TRUE
chr16	14610768	C	A	ENST00000437198	ENSG00000140694	PARN	TRUE	TRUE
chr16	14610771	T	A	ENST00000437198	ENSG00000140694	PARN	TRUE	TRUE
chr16	14610773	A	C	ENST00000437198	ENSG00000140694	PARN	TRUE	TRUE
chr16	14610773	A	T	ENST00000437198	ENSG00000140694	PARN	TRUE	TRUE
chr16	14610777	G	A	ENST00000437198	ENSG00000140694	PARN	TRUE	TRUE
chr16	14610780	T	A	ENST00000437198	ENSG00000140694	PARN	TRUE	TRUE
chr16	14610783	C	A	ENST00000437198	ENSG00000140694	PARN	TRUE	TRUE
chr16	14610786	C	A	ENST00000437198	ENSG00000140694	PARN	TRUE	TRUE
chr16	14610789	C	A	ENST00000437198	ENSG00000140694	PARN	TRUE	TRUE
chr16	14610792	G	A	ENST00000437198	ENSG00000140694	PARN	TRUE	TRUE
chr16	14610797	A	C	ENST00000437198	ENSG00000140694	PARN	TRUE	TRUE
chr16	14610797	A	T	ENST00000437198	ENSG00000140694	PARN	TRUE	TRUE
chr16	14610799	A	C	ENST00000437198	ENSG00000140694	PARN	TRUE	TRUE
chr16	14610799	A	T	ENST00000437198	ENSG00000140694	PARN	TRUE	TRUE
chr16	14610810	C	A	ENST00000437198	ENSG00000140694	PARN	TRUE	TRUE
chr16	14610810	C	G	ENST00000437198	ENSG00000140694	PARN	TRUE	TRUE
chr16	14610810	C	T	ENST00000437198	ENSG00000140694	PARN	TRUE	TRUE
chr16	14610811	T	A	ENST00000437198	ENSG00000140694	PARN	TRUE	TRUE
chr16	14610811	T	C	ENST00000437198	ENSG00000140694	PARN	TRUE	TRUE
chr16	14610811	T	G	ENST00000437198	ENSG00000140694	PARN	TRUE	TRUE
chr16	14617588	A	C	ENST00000437198	ENSG00000140694	PARN	FALSE	FALSE
chr16	14617588	A	G	ENST00000437198	ENSG00000140694	PARN	FALSE	FALSE
chr16	14617588	A	T	ENST00000437198	ENSG00000140694	PARN	FALSE	FALSE
chr16	14617589	C	A	ENST00000437198	ENSG00000140694	PARN	FALSE	FALSE
chr16	14617589	C	G	ENST00000437198	ENSG00000140694	PARN	FALSE	FALSE
chr16	14617589	C	T	ENST00000437198	ENSG00000140694	PARN	FALSE	FALSE
chr16	14617590	C	A	ENST00000437198	ENSG00000140694	PARN	TRUE	TRUE
chr16	14617596	G	A	ENST00000437198	ENSG00000140694	PARN	TRUE	TRUE
chr16	14617605	T	A	ENST00000437198	ENSG00000140694	PARN	TRUE	TRUE
chr16	14617620	C	A	ENST00000437198	ENSG00000140694	PARN	TRUE	TRUE
chr16	14617623	G	A	ENST00000437198	ENSG00000140694	PARN	TRUE	TRUE
chr16	14617651	C	A	ENST00000437198	ENSG00000140694	PARN	FALSE	FALSE
chr16	14617651	C	G	ENST00000437198	ENSG00000140694	PARN	FALSE	FALSE
chr16	14617651	C	T	ENST00000437198	ENSG00000140694	PARN	FALSE	FALSE
chr16	14617652	T	A	ENST00000437198	ENSG00000140694	PARN	FALSE	FALSE
chr16	14617652	T	C	ENST00000437198	ENSG00000140694	PARN	FALSE	FALSE
chr16	14617652	T	G	ENST00000437198	ENSG00000140694	PARN	FALSE	FALSE
chr16	14627104	A	C	ENST00000437198	ENSG00000140694	PARN	TRUE	FALSE
chr16	14627104	A	G	ENST00000437198	ENSG00000140694	PARN	FALSE	FALSE
chr16	14627104	A	T	ENST00000437198	ENSG00000140694	PARN	TRUE	FALSE
chr16	14627105	C	A	ENST00000437198	ENSG00000140694	PARN	TRUE	FALSE
chr16	14627105	C	G	ENST00000437198	ENSG00000140694	PARN	TRUE	FALSE
chr16	14627105	C	T	ENST00000437198	ENSG00000140694	PARN	TRUE	FALSE
chr16	14627108	G	A	ENST00000437198	ENSG00000140694	PARN	TRUE	TRUE
chr16	14627109	A	T	ENST00000437198	ENSG00000140694	PARN	TRUE	TRUE
chr16	14627120	T	A	ENST00000437198	ENSG00000140694	PARN	TRUE	TRUE
chr16	14627131	G	C	ENST00000437198	ENSG00000140694	PARN	TRUE	TRUE
chr16	14627131	G	T	ENST00000437198	ENSG00000140694	PARN	TRUE	TRUE
chr16	14627138	T	A	ENST00000437198	ENSG00000140694	PARN	TRUE	TRUE
chr16	14627150	T	A	ENST00000437198	ENSG00000140694	PARN	TRUE	TRUE
chr16	14627160	A	C	ENST00000437198	ENSG00000140694	PARN	TRUE	TRUE
chr16	14627160	A	T	ENST00000437198	ENSG00000140694	PARN	TRUE	TRUE
chr16	14627173	G	C	ENST00000437198	ENSG00000140694	PARN	TRUE	TRUE
chr16	14627173	G	T	ENST00000437198	ENSG00000140694	PARN	TRUE	TRUE
chr16	14627177	T	A	ENST00000437198	ENSG00000140694	PARN	TRUE	TRUE
chr16	14627184	A	C	ENST00000437198	ENSG00000140694	PARN
chr16	14627184	A	T	ENST00000437198	ENSG00000140694	PARN	TRUE	TRUE
chr16	14627188	C	A	ENST00000437198	ENSG00000140694	PARN	TRUE	FALSE
chr16	14627188	C	G	ENST00000437198	ENSG00000140694	PARN	TRUE	FALSE
chr16	14627188	C	T	ENST00000437198	ENSG00000140694	PARN	TRUE	FALSE
chr16	14627189	T	A	ENST00000437198	ENSG00000140694	PARN	TRUE	FALSE
chr16	14627189	T	C	ENST00000437198	ENSG00000140694	PARN	TRUE	FALSE
chr16	14627189	T	G	ENST00000437198	ENSG00000140694	PARN	TRUE	FALSE
chr16	14627267	A	C	ENST00000437198	ENSG00000140694	PARN	FALSE	FALSE
chr16	14627267	A	G	ENST00000437198	ENSG00000140694	PARN	FALSE	FALSE
chr16	14627267	A	T	ENST00000437198	ENSG00000140694	PARN	FALSE	FALSE
chr16	14627268	C	A	ENST00000437198	ENSG00000140694	PARN	FALSE	FALSE
chr16	14627268	C	G	ENST00000437198	ENSG00000140694	PARN	FALSE	FALSE
chr16	14627268	C	T	ENST00000437198	ENSG00000140694	PARN	FALSE	FALSE
chr16	14627270	T	A	ENST00000437198	ENSG00000140694	PARN	TRUE	TRUE
chr16	14627272	G	C	ENST00000437198	ENSG00000140694	PARN	TRUE	TRUE
chr16	14627272	G	T	ENST00000437198	ENSG00000140694	PARN	TRUE	TRUE
chr16	14627280	G	C	ENST00000437198	ENSG00000140694	PARN	TRUE	TRUE
chr16	14627280	G	T	ENST00000437198	ENSG00000140694	PARN	TRUE	TRUE
chr16	14627286	A	C	ENST00000437198	ENSG00000140694	PARN	TRUE	TRUE
chr16	14627286	A	T	ENST00000437198	ENSG00000140694	PARN	TRUE	TRUE
chr16	14627291	T	A	ENST00000437198	ENSG00000140694	PARN	TRUE	TRUE
chr16	14627298	G	T	ENST00000437198	ENSG00000140694	PARN	TRUE	TRUE
chr16	14627312	G	A	ENST00000437198	ENSG00000140694	PARN	TRUE	TRUE
chr16	14627320	A	T	ENST00000437198	ENSG00000140694	PARN	TRUE	TRUE
chr16	14627337	C	A	ENST00000437198	ENSG00000140694	PARN	FALSE	FALSE
chr16	14627337	C	G	ENST00000437198	ENSG00000140694	PARN	FALSE	FALSE
chr16	14627337	C	T	ENST00000437198	ENSG00000140694	PARN	FALSE	FALSE
chr16	14627338	T	A	ENST00000437198	ENSG00000140694	PARN	FALSE	FALSE
chr16	14627338	T	C	ENST00000437198	ENSG00000140694	PARN	FALSE	FALSE
chr16	14627338	T	G	ENST00000437198	ENSG00000140694	PARN	FALSE	FALSE
chr16	14628170	G	A	ENST00000437198	ENSG00000140694	PARN	FALSE	FALSE
chr16	14628170	G	C	ENST00000437198	ENSG00000140694	PARN	TRUE	FALSE
chr16	14628170	G	T	ENST00000437198	ENSG00000140694	PARN	TRUE	FALSE
chr16	14628171	C	A	ENST00000437198	ENSG00000140694	PARN	TRUE	FALSE
chr16	14628171	C	G	ENST00000437198	ENSG00000140694	PARN	TRUE	FALSE
chr16	14628171	C	T	ENST00000437198	ENSG00000140694	PARN	TRUE	FALSE
chr16	14628174	T	A	ENST00000437198	ENSG00000140694	PARN	TRUE	TRUE
chr16	14628177	T	A	ENST00000437198	ENSG00000140694	PARN	TRUE	TRUE
chr16	14628183	T	A	ENST00000437198	ENSG00000140694	PARN	TRUE	TRUE
chr16	14628186	G	A	ENST00000437198	ENSG00000140694	PARN	TRUE	TRUE
chr16	14628187	A	C	ENST00000437198	ENSG00000140694	PARN	TRUE	TRUE
chr16	14628187	A	T	ENST00000437198	ENSG00000140694	PARN	TRUE	TRUE
chr16	14628195	C	A	ENST00000437198	ENSG00000140694	PARN	TRUE	TRUE
chr16	14628198	C	A	ENST00000437198	ENSG00000140694	PARN	TRUE	TRUE
chr16	14628221	A	C	ENST00000437198	ENSG00000140694	PARN	TRUE	TRUE
chr16	14628221	A	T	ENST00000437198	ENSG00000140694	PARN	TRUE	TRUE
chr16	14628233	G	C	ENST00000437198	ENSG00000140694	PARN	TRUE	TRUE
chr16	14628233	G	T	ENST00000437198	ENSG00000140694	PARN	TRUE	TRUE
chr16	14628240	C	A	ENST00000437198	ENSG00000140694	PARN	TRUE	TRUE
chr16	14628252	C	A	ENST00000437198	ENSG00000140694	PARN	TRUE	TRUE
chr16	14628252	C	G	ENST00000437198	ENSG00000140694	PARN	TRUE	FALSE
chr16	14628252	C	T	ENST00000437198	ENSG00000140694	PARN	TRUE	TRUE
chr16	14628253	T	A	ENST00000437198	ENSG00000140694	PARN	TRUE	FALSE
chr16	14628253	T	C	ENST00000437198	ENSG00000140694	PARN	TRUE	FALSE
chr16	14628253	T	G	ENST00000437198	ENSG00000140694	PARN	TRUE	FALSE
chr16	14629595	A	C	ENST00000437198	ENSG00000140694	PARN	TRUE	TRUE
chr16	14629595	A	G	ENST00000437198	ENSG00000140694	PARN	TRUE	FALSE
chr16	14629595	A	T	ENST00000437198	ENSG00000140694	PARN	TRUE	TRUE
chr16	14629596	C	A	ENST00000437198	ENSG00000140694	PARN	TRUE	TRUE
chr16	14629596	C	G	ENST00000437198	ENSG00000140694	PARN	TRUE	TRUE
chr16	14629596	C	T	ENST00000437198	ENSG00000140694	PARN	TRUE	FALSE
chr16	14629597	C	A	ENST00000437198	ENSG00000140694	PARN	TRUE	TRUE
chr16	14629599	G	C	ENST00000437198	ENSG00000140694	PARN	TRUE	TRUE
chr16	14629599	G	T	ENST00000437198	ENSG00000140694	PARN	TRUE	TRUE
chr16	14629606	C	A	ENST00000437198	ENSG00000140694	PARN	TRUE	TRUE
chr16	14629633	C	A	ENST00000437198	ENSG00000140694	PARN	TRUE	FALSE
chr16	14629636	C	A	ENST00000437198	ENSG00000140694	PARN	TRUE	FALSE
chr16	14629645	G	A	ENST00000437198	ENSG00000140694	PARN	FALSE	FALSE
chr16	14629646	G	C	ENST00000437198	ENSG00000140694	PARN	FALSE	FALSE
chr16	14629646	G	T	ENST00000437198	ENSG00000140694	PARN	FALSE	FALSE
chr16	14629654	T	A	ENST00000437198	ENSG00000140694	PARN	FALSE	FALSE
chr16	14629669	T	A	ENST00000437198	ENSG00000140694	PARN	FALSE	FALSE
chr16	14629675	C	A	ENST00000437198	ENSG00000140694	PARN	TRUE	FALSE
chr16	14629675	C	G	ENST00000437198	ENSG00000140694	PARN	TRUE	FALSE
chr16	14629675	C	T	ENST00000437198	ENSG00000140694	PARN	TRUE	FALSE
chr16	14629676	T	A	ENST00000437198	ENSG00000140694	PARN	TRUE	FALSE
chr16	14629676	T	C	ENST00000437198	ENSG00000140694	PARN	TRUE	FALSE
chr16	14629676	T	G	ENST00000437198	ENSG00000140694	PARN	TRUE	FALSE
chr16	14630105	A	C	ENST00000437198	ENSG00000140694	PARN	FALSE	FALSE
chr16	14630105	A	G	ENST00000437198	ENSG00000140694	PARN	FALSE	FALSE
chr16	14630105	A	T	ENST00000437198	ENSG00000140694	PARN	FALSE	FALSE
chr16	14630106	C	A	ENST00000437198	ENSG00000140694	PARN	FALSE	FALSE
chr16	14630106	C	G	ENST00000437198	ENSG00000140694	PARN	FALSE	FALSE
chr16	14630106	C	T	ENST00000437198	ENSG00000140694	PARN	FALSE	FALSE
chr16	14630122	C	A	ENST00000437198	ENSG00000140694	PARN	FALSE	FALSE
chr16	14633019	G	A	ENST00000261658	ENSG00000103429	BFAR	TRUE	FALSE
chr16	14633019	G	C	ENST00000261658	ENSG00000103429	BFAR	TRUE	FALSE
chr16	14633019	G	T	ENST00000261658	ENSG00000103429	BFAR	TRUE	FALSE
chr16	14633020	T	A	ENST00000261658	ENSG00000103429	BFAR	TRUE	FALSE
chr16	14633020	T	C	ENST00000261658	ENSG00000103429	BFAR	TRUE	FALSE
chr16	14633020	T	G	ENST00000261658	ENSG00000103429	BFAR	TRUE	FALSE
chr16	14644272	A	C	ENST00000261658	ENSG00000103429	BFAR	TRUE	FALSE
chr16	14644272	A	G	ENST00000261658	ENSG00000103429	BFAR	TRUE	FALSE
chr16	14644272	A	T	ENST00000261658	ENSG00000103429	BFAR	TRUE	FALSE
chr16	14644273	G	A	ENST00000261658	ENSG00000103429	BFAR	TRUE	FALSE
chr16	14644273	G	C	ENST00000261658	ENSG00000103429	BFAR	TRUE	FALSE
chr16	14644273	G	T	ENST00000261658	ENSG00000103429	BFAR	TRUE	FALSE
chr16	14644350	G	T	ENST00000261658	ENSG00000103429	BFAR	FALSE	FALSE
chr16	14644353	G	T	ENST00000261658	ENSG00000103429	BFAR	FALSE	FALSE
chr16	14644359	C	T	ENST00000261658	ENSG00000103429	BFAR	FALSE	FALSE
chr16	14644362	A	T	ENST00000261658	ENSG00000103429	BFAR	FALSE	FALSE
chr16	14644370	T	A	ENST00000261658	ENSG00000103429	BFAR	FALSE	FALSE
chr16	14644370	T	G	ENST00000261658	ENSG00000103429	BFAR	FALSE	FALSE
chr16	14644389	G	T	ENST00000261658	ENSG00000103429	BFAR	FALSE	FALSE
chr16	14644392	A	T	ENST00000261658	ENSG00000103429	BFAR	FALSE	FALSE
chr16	14644398	G	T	ENST00000261658	ENSG00000103429	BFAR	TRUE	FALSE
chr16	14644407	A	T	ENST00000261658	ENSG00000103429	BFAR	TRUE	FALSE
chr16	14644422	C	T	ENST00000261658	ENSG00000103429	BFAR	TRUE	TRUE
chr16	14644437	G	T	ENST00000261658	ENSG00000103429	BFAR	TRUE	TRUE
chr16	14644448	C	A	ENST00000261658	ENSG00000103429	BFAR	TRUE	TRUE
chr16	14644454	C	A	ENST00000261658	ENSG00000103429	BFAR	TRUE	TRUE
chr16	14644457	C	A	ENST00000261658	ENSG00000103429	BFAR	TRUE	TRUE
chr16	14644460	C	A	ENST00000261658	ENSG00000103429	BFAR	TRUE	TRUE
chr16	14644460	C	G	ENST00000261658	ENSG00000103429	BFAR	TRUE	TRUE
chr16	14644486	T	A	ENST00000261658	ENSG00000103429	BFAR	TRUE	TRUE
chr16	14644493	T	A	ENST00000261658	ENSG00000103429	BFAR	TRUE	TRUE
chr16	14644508	C	A	ENST00000261658	ENSG00000103429	BFAR	TRUE	TRUE
chr16	14644517	C	A	ENST00000261658	ENSG00000103429	BFAR	TRUE	TRUE
chr16	14644525	T	A	ENST00000261658	ENSG00000103429	BFAR	TRUE	TRUE
chr16	14644525	T	G	ENST00000261658	ENSG00000103429	BFAR	TRUE	TRUE
chr16	14644528	G	A	ENST00000261658	ENSG00000103429	BFAR	TRUE	TRUE
chr16	14644529	G	A	ENST00000261658	ENSG00000103429	BFAR	TRUE	TRUE
chr16	14644531	G	A	ENST00000261658	ENSG00000103429	BFAR	TRUE	TRUE
chr16	14644532	G	A	ENST00000261658	ENSG00000103429	BFAR	TRUE	TRUE
chr16	14644540	C	A	ENST00000261658	ENSG00000103429	BFAR	TRUE	TRUE
chr16	14644540	C	G	ENST00000261658	ENSG00000103429	BFAR	TRUE	TRUE
chr16	14644542	A	T	ENST00000261658	ENSG00000103429	BFAR	TRUE	TRUE
chr16	14644545	A	T	ENST00000261658	ENSG00000103429	BFAR	TRUE	TRUE
chr16	14644551	G	T	ENST00000261658	ENSG00000103429	BFAR	TRUE	TRUE
chr16	14644556	T	A	ENST00000261658	ENSG00000103429	BFAR	TRUE	TRUE
chr16	14644560	G	T	ENST00000261658	ENSG00000103429	BFAR	TRUE	TRUE
chr16	14644565	C	A	ENST00000261658	ENSG00000103429	BFAR	TRUE	TRUE
chr16	14644566	A	T	ENST00000261658	ENSG00000103429	BFAR	TRUE	TRUE
chr16	14644569	G	T	ENST00000261658	ENSG00000103429	BFAR	TRUE	TRUE
chr16	14644572	A	T	ENST00000261658	ENSG00000103429	BFAR	TRUE	TRUE
chr16	14644576	G	A	ENST00000261658	ENSG00000103429	BFAR	TRUE	TRUE
chr16	14644577	G	A	ENST00000261658	ENSG00000103429	BFAR	TRUE	TRUE
chr16	14644578	G	T	ENST00000261658	ENSG00000103429	BFAR	TRUE	TRUE
chr16	14644590	A	T	ENST00000261658	ENSG00000103429	BFAR	TRUE	TRUE
chr16	14644610	G	A	ENST00000261658	ENSG00000103429	BFAR	TRUE	FALSE
chr16	14644610	G	C	ENST00000261658	ENSG00000103429	BFAR	TRUE	FALSE
chr16	14644610	G	T	ENST00000261658	ENSG00000103429	BFAR	TRUE	FALSE
chr16	14644611	T	A	ENST00000261658	ENSG00000103429	BFAR	TRUE	FALSE
chr16	14644611	T	C	ENST00000261658	ENSG00000103429	BFAR	TRUE	FALSE
chr16	14644611	T	G	ENST00000261658	ENSG00000103429	BFAR	TRUE	FALSE
chr16	14648386	A	C	ENST00000261658	ENSG00000103429	BFAR	TRUE	FALSE
chr16	14648386	A	G	ENST00000261658	ENSG00000103429	BFAR	TRUE	FALSE
chr16	14648386	A	T	ENST00000261658	ENSG00000103429	BFAR	TRUE	FALSE
chr16	14648387	G	A	ENST00000261658	ENSG00000103429	BFAR	TRUE	FALSE
chr16	14648387	G	C	ENST00000261658	ENSG00000103429	BFAR	TRUE	FALSE
chr16	14648387	G	T	ENST00000261658	ENSG00000103429	BFAR	TRUE	FALSE
chr16	14648398	G	T	ENST00000261658	ENSG00000103429	BFAR	TRUE	TRUE
chr16	14648401	A	T	ENST00000261658	ENSG00000103429	BFAR	TRUE	TRUE
chr16	14648405	T	A	ENST00000261658	ENSG00000103429	BFAR	TRUE	TRUE
chr16	14648405	T	G	ENST00000261658	ENSG00000103429	BFAR	TRUE	TRUE
chr16	14648422	A	T	ENST00000261658	ENSG00000103429	BFAR	TRUE	TRUE
chr16	14648428	A	T	ENST00000261658	ENSG00000103429	BFAR	TRUE	TRUE
chr16	14648434	G	T	ENST00000261658	ENSG00000103429	BFAR	TRUE	TRUE
chr16	14648443	C	T	ENST00000261658	ENSG00000103429	BFAR	TRUE	TRUE
chr16	14648446	C	T	ENST00000261658	ENSG00000103429	BFAR	TRUE	TRUE
chr16	14648464	C	T	ENST00000261658	ENSG00000103429	BFAR	TRUE	TRUE
chr16	14648482	C	T	ENST00000261658	ENSG00000103429	BFAR	TRUE	TRUE
chr16	14648485	A	T	ENST00000261658	ENSG00000103429	BFAR	TRUE	TRUE
chr16	14648490	T	A	ENST00000261658	ENSG00000103429	BFAR	TRUE	TRUE
chr16	14648490	T	G	ENST00000261658	ENSG00000103429	BFAR	TRUE	TRUE
chr16	14648500	C	T	ENST00000261658	ENSG00000103429	BFAR	TRUE	TRUE
chr16	14648510	T	A	ENST00000261658	ENSG00000103429	BFAR	TRUE	TRUE
chr16	14648510	T	G	ENST00000261658	ENSG00000103429	BFAR	TRUE	TRUE
chr16	14648527	C	T	ENST00000261658	ENSG00000103429	BFAR	TRUE	TRUE
chr16	14648536	C	T	ENST00000261658	ENSG00000103429	BFAR	TRUE	TRUE
chr16	14648539	C	T	ENST00000261658	ENSG00000103429	BFAR	TRUE	TRUE
chr16	14648545	G	T	ENST00000261658	ENSG00000103429	BFAR	TRUE	TRUE
chr16	14648551	G	T	ENST00000261658	ENSG00000103429	BFAR	TRUE	TRUE
chr16	14648579	T	A	ENST00000261658	ENSG00000103429	BFAR	TRUE	TRUE
chr16	14648579	T	G	ENST00000261658	ENSG00000103429	BFAR	TRUE	TRUE
chr16	14648584	G	T	ENST00000261658	ENSG00000103429	BFAR	TRUE	TRUE
chr16	14648593	G	A	ENST00000261658	ENSG00000103429	BFAR	TRUE	FALSE
chr16	14648593	G	C	ENST00000261658	ENSG00000103429	BFAR	TRUE	FALSE
chr16	14648593	G	T	ENST00000261658	ENSG00000103429	BFAR	TRUE	FALSE
chr16	14648594	T	A	ENST00000261658	ENSG00000103429	BFAR	TRUE	FALSE
chr16	14648594	T	C	ENST00000261658	ENSG00000103429	BFAR	TRUE	FALSE
chr16	14648594	T	G	ENST00000261658	ENSG00000103429	BFAR	TRUE	FALSE
chr16	14649802	A	C	ENST00000261658	ENSG00000103429	BFAR	TRUE	FALSE
chr16	14649802	A	G	ENST00000261658	ENSG00000103429	BFAR	TRUE	FALSE
chr16	14649802	A	T	ENST00000261658	ENSG00000103429	BFAR	TRUE	FALSE
chr16	14649803	G	A	ENST00000261658	ENSG00000103429	BFAR	TRUE	FALSE
chr16	14649803	G	C	ENST00000261658	ENSG00000103429	BFAR	TRUE	FALSE
chr16	14649803	G	T	ENST00000261658	ENSG00000103429	BFAR	TRUE	FALSE
chr16	14649821	T	A	ENST00000261658	ENSG00000103429	BFAR	TRUE	TRUE
chr16	14649821	T	G	ENST00000261658	ENSG00000103429	BFAR	TRUE	TRUE
chr16	14649826	G	A	ENST00000261658	ENSG00000103429	BFAR	TRUE	TRUE
chr16	14649827	G	A	ENST00000261658	ENSG00000103429	BFAR	TRUE	TRUE
chr16	14649837	G	T	ENST00000261658	ENSG00000103429	BFAR	TRUE	TRUE
chr16	14649843	G	T	ENST00000261658	ENSG00000103429	BFAR	TRUE	TRUE
chr16	14649864	A	T	ENST00000261658	ENSG00000103429	BFAR	TRUE	TRUE
chr16	14649876	A	T	ENST00000261658	ENSG00000103429	BFAR	TRUE	TRUE
chr16	14649880	G	A	ENST00000261658	ENSG00000103429	BFAR	TRUE	TRUE
chr16	14649881	G	A	ENST00000261658	ENSG00000103429	BFAR	TRUE	TRUE
chr16	14649888	G	T	ENST00000261658	ENSG00000103429	BFAR	TRUE	TRUE
chr16	14649891	G	T	ENST00000261658	ENSG00000103429	BFAR	TRUE	TRUE
chr16	14649904	G	A	ENST00000261658	ENSG00000103429	BFAR	TRUE	TRUE
chr16	14649905	G	A	ENST00000261658	ENSG00000103429	BFAR	TRUE	TRUE
chr16	14649909	G	T	ENST00000261658	ENSG00000103429	BFAR	TRUE	TRUE
chr16	14649912	C	T	ENST00000261658	ENSG00000103429	BFAR	TRUE	TRUE
chr16	14649925	G	A	ENST00000261658	ENSG00000103429	BFAR	TRUE	TRUE
chr16	14649926	G	A	ENST00000261658	ENSG00000103429	BFAR	TRUE	TRUE
chr16	14649938	C	A	ENST00000261658	ENSG00000103429	BFAR	TRUE	TRUE
chr16	14649938	C	G	ENST00000261658	ENSG00000103429	BFAR	TRUE	TRUE
chr16	14649942	G	T	ENST00000261658	ENSG00000103429	BFAR	TRUE	TRUE
chr16	14649952	T	A	ENST00000261658	ENSG00000103429	BFAR	TRUE	TRUE
chr16	14649952	T	G	ENST00000261658	ENSG00000103429	BFAR	TRUE	TRUE
chr16	14649957	G	T	ENST00000261658	ENSG00000103429	BFAR	TRUE	TRUE
chr16	14649960	C	T	ENST00000261658	ENSG00000103429	BFAR	TRUE	TRUE
chr16	14649969	G	T	ENST00000261658	ENSG00000103429	BFAR	TRUE	TRUE
chr16	14649974	G	A	ENST00000261658	ENSG00000103429	BFAR	TRUE	FALSE
chr16	14649974	G	C	ENST00000261658	ENSG00000103429	BFAR	TRUE	FALSE
chr16	14649974	G	T	ENST00000261658	ENSG00000103429	BFAR	TRUE	FALSE
chr16	14649975	T	A	ENST00000261658	ENSG00000103429	BFAR	TRUE	FALSE
chr16	14649975	T	C	ENST00000261658	ENSG00000103429	BFAR	TRUE	FALSE
chr16	14649975	T	G	ENST00000261658	ENSG00000103429	BFAR	TRUE	FALSE
chr16	14655064	A	C	ENST00000261658	ENSG00000103429	BFAR	TRUE	TRUE
chr16	14655064	A	G	ENST00000261658	ENSG00000103429	BFAR	TRUE	TRUE
chr16	14655064	A	T	ENST00000261658	ENSG00000103429	BFAR	TRUE	TRUE
chr16	14655065	G	A	ENST00000261658	ENSG00000103429	BFAR	TRUE	TRUE
chr16	14655065	G	C	ENST00000261658	ENSG00000103429	BFAR	TRUE	TRUE
chr16	14655065	G	T	ENST00000261658	ENSG00000103429	BFAR	TRUE	TRUE
chr16	14655068	T	A	ENST00000261658	ENSG00000103429	BFAR	TRUE	TRUE
chr16	14655074	T	A	ENST00000261658	ENSG00000103429	BFAR	TRUE	TRUE
chr16	14655074	T	G	ENST00000261658	ENSG00000103429	BFAR	TRUE	TRUE
chr16	14655080	T	A	ENST00000261658	ENSG00000103429	BFAR	TRUE	TRUE
chr16	14655085	G	T	ENST00000261658	ENSG00000103429	BFAR	TRUE	TRUE
chr16	14655088	G	T	ENST00000261658	ENSG00000103429	BFAR	TRUE	TRUE
chr16	14655091	G	T	ENST00000261658	ENSG00000103429	BFAR	TRUE	TRUE
chr16	14655100	A	T	ENST00000261658	ENSG00000103429	BFAR	TRUE	TRUE
chr16	14655111	T	A	ENST00000261658	ENSG00000103429	BFAR	TRUE	TRUE
chr16	14655111	T	G	ENST00000261658	ENSG00000103429	BFAR	TRUE	TRUE
chr16	14655118	G	T	ENST00000261658	ENSG00000103429	BFAR	TRUE	TRUE
chr16	14655136	A	T	ENST00000261658	ENSG00000103429	BFAR	TRUE	TRUE
chr16	14655151	G	T	ENST00000261658	ENSG00000103429	BFAR	TRUE	TRUE
chr16	14655157	G	T	ENST00000261658	ENSG00000103429	BFAR	TRUE	TRUE
chr16	14655166	A	T	ENST00000261658	ENSG00000103429	BFAR	TRUE	TRUE
chr16	14655173	T	A	ENST00000261658	ENSG00000103429	BFAR	TRUE	TRUE
chr16	14655173	T	G	ENST00000261658	ENSG00000103429	BFAR	TRUE	TRUE
chr16	14655181	A	T	ENST00000261658	ENSG00000103429	BFAR	TRUE	TRUE
chr16	14655190	C	T	ENST00000261658	ENSG00000103429	BFAR	TRUE	TRUE
chr16	14655200	G	A	ENST00000261658	ENSG00000103429	BFAR
chr16	14655201	G	A	ENST00000261658	ENSG00000103429	BFAR
chr16	14655202	G	T	ENST00000261658	ENSG00000103429	BFAR
chr16	14655207	T	A	ENST00000261658	ENSG00000103429	BFAR
chr16	14655207	T	G	ENST00000261658	ENSG00000103429	BFAR
chr16	14655208	A	T	ENST00000261658	ENSG00000103429	BFAR
chr16	14655211	G	A	ENST00000261658	ENSG00000103429	BFAR	TRUE	FALSE
chr16	14655211	G	C	ENST00000261658	ENSG00000103429	BFAR	TRUE	FALSE
chr16	14655211	G	T	ENST00000261658	ENSG00000103429	BFAR	TRUE	FALSE
chr16	14655212	T	A	ENST00000261658	ENSG00000103429	BFAR	TRUE	FALSE
chr16	14655212	T	C	ENST00000261658	ENSG00000103429	BFAR	TRUE	FALSE
chr16	14655212	T	G	ENST00000261658	ENSG00000103429	BFAR	TRUE	FALSE
chr16	14661890	A	C	ENST00000261658	ENSG00000103429	BFAR	TRUE	FALSE
chr16	14661890	A	G	ENST00000261658	ENSG00000103429	BFAR	TRUE	FALSE
chr16	14661890	A	T	ENST00000261658	ENSG00000103429	BFAR	TRUE	FALSE
chr16	14661891	G	A	ENST00000261658	ENSG00000103429	BFAR	TRUE	FALSE
chr16	14661891	G	C	ENST00000261658	ENSG00000103429	BFAR	TRUE	FALSE
chr16	14661891	G	T	ENST00000261658	ENSG00000103429	BFAR	TRUE	FALSE
chr16	14661927	C	A	ENST00000261658	ENSG00000103429	BFAR	TRUE	TRUE
chr16	14661927	C	G	ENST00000261658	ENSG00000103429	BFAR	TRUE	TRUE
chr16	14661934	A	T	ENST00000261658	ENSG00000103429	BFAR	TRUE	TRUE
chr16	14661963	C	A	ENST00000261658	ENSG00000103429	BFAR	TRUE	TRUE
chr16	14661963	C	G	ENST00000261658	ENSG00000103429	BFAR	TRUE	TRUE
chr16	14661969	C	A	ENST00000261658	ENSG00000103429	BFAR	TRUE	TRUE
chr16	14661969	C	G	ENST00000261658	ENSG00000103429	BFAR	TRUE	TRUE
chr16	14661981	C	A	ENST00000261658	ENSG00000103429	BFAR	TRUE	TRUE
chr16	14661981	C	G	ENST00000261658	ENSG00000103429	BFAR	TRUE	TRUE
chr16	14662017	C	A	ENST00000261658	ENSG00000103429	BFAR	TRUE	TRUE
chr16	14662024	C	T	ENST00000261658	ENSG00000103429	BFAR	TRUE	TRUE
chr16	14662027	G	T	ENST00000261658	ENSG00000103429	BFAR	TRUE	TRUE
chr16	14662042	G	T	ENST00000261658	ENSG00000103429	BFAR	TRUE	TRUE
chr16	14662057	A	T	ENST00000261658	ENSG00000103429	BFAR	TRUE	TRUE
chr16	14662066	G	A	ENST00000261658	ENSG00000103429	BFAR	TRUE	FALSE
chr16	14662066	G	C	ENST00000261658	ENSG00000103429	BFAR	TRUE	FALSE
chr16	14662066	G	T	ENST00000261658	ENSG00000103429	BFAR	TRUE	FALSE
chr16	14662067	T	A	ENST00000261658	ENSG00000103429	BFAR	TRUE	FALSE
chr16	14662067	T	C	ENST00000261658	ENSG00000103429	BFAR	TRUE	FALSE
chr16	14662067	T	G	ENST00000261658	ENSG00000103429	BFAR	TRUE	FALSE
chr16	14664867	A	C	ENST00000261658	ENSG00000103429	BFAR	TRUE	FALSE
chr16	14664867	A	G	ENST00000261658	ENSG00000103429	BFAR	TRUE	FALSE
chr16	14664867	A	T	ENST00000261658	ENSG00000103429	BFAR	TRUE	FALSE
chr16	14664868	G	A	ENST00000261658	ENSG00000103429	BFAR	TRUE	FALSE
chr16	14664868	G	C	ENST00000261658	ENSG00000103429	BFAR	TRUE	FALSE
chr16	14664868	G	T	ENST00000261658	ENSG00000103429	BFAR	TRUE	FALSE
chr16	14664875	A	T	ENST00000261658	ENSG00000103429	BFAR	TRUE	TRUE
chr16	14664878	G	T	ENST00000261658	ENSG00000103429	BFAR	TRUE	TRUE
chr16	14664888	G	A	ENST00000261658	ENSG00000103429	BFAR	TRUE	TRUE
chr16	14664889	G	A	ENST00000261658	ENSG00000103429	BFAR	TRUE	TRUE
chr16	14664890	A	T	ENST00000261658	ENSG00000103429	BFAR	TRUE	TRUE
chr16	14664893	C	T	ENST00000261658	ENSG00000103429	BFAR	TRUE	TRUE
chr16	14664897	G	A	ENST00000261658	ENSG00000103429	BFAR	TRUE	TRUE
chr16	14664898	G	A	ENST00000261658	ENSG00000103429	BFAR	TRUE	TRUE
chr16	14664899	A	T	ENST00000261658	ENSG00000103429	BFAR	TRUE	TRUE
chr16	14664902	G	T	ENST00000261658	ENSG00000103429	BFAR	TRUE	TRUE
chr16	14664914	A	T	ENST00000261658	ENSG00000103429	BFAR	TRUE	TRUE
chr16	14664919	C	A	ENST00000261658	ENSG00000103429	BFAR	TRUE	TRUE
chr16	14664919	C	G	ENST00000261658	ENSG00000103429	BFAR	TRUE	TRUE
chr16	14664934	C	A	ENST00000261658	ENSG00000103429	BFAR	TRUE	TRUE
chr16	14664934	C	G	ENST00000261658	ENSG00000103429	BFAR	TRUE	TRUE
chr16	14664935	C	T	ENST00000261658	ENSG00000103429	BFAR	TRUE	TRUE
chr16	14664947	G	T	ENST00000261658	ENSG00000103429	BFAR	TRUE	TRUE
chr16	14664957	G	A	ENST00000261658	ENSG00000103429	BFAR	TRUE	TRUE
chr16	14664958	G	A	ENST00000261658	ENSG00000103429	BFAR	TRUE	TRUE
chr16	14664963	G	A	ENST00000261658	ENSG00000103429	BFAR	TRUE	TRUE
chr16	14664964	G	A	ENST00000261658	ENSG00000103429	BFAR	TRUE	TRUE
chr16	14664966	T	A	ENST00000261658	ENSG00000103429	BFAR	TRUE	TRUE
chr16	14664968	G	T	ENST00000261658	ENSG00000103429	BFAR	TRUE	TRUE
chr16	14664979	C	A	ENST00000261658	ENSG00000103429	BFAR	TRUE	TRUE
chr16	14664979	C	G	ENST00000261658	ENSG00000103429	BFAR	TRUE	TRUE
chr16	14664981	G	A	ENST00000261658	ENSG00000103429	BFAR	TRUE	TRUE
chr16	14664982	G	A	ENST00000261658	ENSG00000103429	BFAR	TRUE	TRUE
chr16	14664987	C	A	ENST00000261658	ENSG00000103429	BFAR	TRUE	TRUE
chr16	14664987	C	G	ENST00000261658	ENSG00000103429	BFAR	TRUE	TRUE
chr16	14665014	T	A	ENST00000261658	ENSG00000103429	BFAR	TRUE	TRUE
chr16	14665014	T	G	ENST00000261658	ENSG00000103429	BFAR	TRUE	TRUE
chr16	14665020	C	A	ENST00000261658	ENSG00000103429	BFAR	TRUE	TRUE
chr16	14665020	C	G	ENST00000261658	ENSG00000103429	BFAR	TRUE	TRUE
chr16	14665028	G	T	ENST00000261658	ENSG00000103429	BFAR	FALSE	FALSE
chr16	14665032	T	A	ENST00000261658	ENSG00000103429	BFAR	FALSE	FALSE
chr16	14665032	T	G	ENST00000261658	ENSG00000103429	BFAR	FALSE	FALSE
chr16	14665044	G	A	ENST00000261658	ENSG00000103429	BFAR	FALSE	FALSE
chr16	14665045	G	A	ENST00000261658	ENSG00000103429	BFAR	FALSE	FALSE
chr16	14665046	A	T	ENST00000261658	ENSG00000103429	BFAR	FALSE	FALSE
chr16	14665053	G	A	ENST00000261658	ENSG00000103429	BFAR	FALSE	FALSE
chr16	14665054	G	A	ENST00000261658	ENSG00000103429	BFAR	FALSE	FALSE
chr16	14665056	C	A	ENST00000261658	ENSG00000103429	BFAR	FALSE	FALSE
chr16	14665058	A	T	ENST00000261658	ENSG00000103429	BFAR	FALSE	FALSE
chr16	14665064	G	T	ENST00000261658	ENSG00000103429	BFAR	FALSE	FALSE
chr16	14665070	A	T	ENST00000261658	ENSG00000103429	BFAR	FALSE	FALSE
chr16	14665072	G	A	ENST00000261658	ENSG00000103429	BFAR	TRUE	FALSE
chr16	14665072	G	C	ENST00000261658	ENSG00000103429	BFAR	TRUE	FALSE
chr16	14665072	G	T	ENST00000261658	ENSG00000103429	BFAR	TRUE	FALSE
chr16	14665073	T	A	ENST00000261658	ENSG00000103429	BFAR	TRUE	FALSE
chr16	14665073	T	C	ENST00000261658	ENSG00000103429	BFAR	TRUE	FALSE
chr16	14665073	T	G	ENST00000261658	ENSG00000103429	BFAR	TRUE	FALSE
chr16	14667633	A	C	ENST00000261658	ENSG00000103429	BFAR	TRUE	FALSE
chr16	14667633	A	G	ENST00000261658	ENSG00000103429	BFAR	TRUE	FALSE
chr16	14667633	A	T	ENST00000261658	ENSG00000103429	BFAR	TRUE	FALSE
chr16	14667634	G	A	ENST00000261658	ENSG00000103429	BFAR	TRUE	FALSE
chr16	14667634	G	C	ENST00000261658	ENSG00000103429	BFAR	TRUE	FALSE
chr16	14667634	G	T	ENST00000261658	ENSG00000103429	BFAR	TRUE	FALSE
chr16	14667645	C	T	ENST00000261658	ENSG00000103429	BFAR	FALSE	FALSE
chr16	14667655	G	A	ENST00000261658	ENSG00000103429	BFAR	FALSE	FALSE
chr16	14667656	G	A	ENST00000261658	ENSG00000103429	BFAR	FALSE	FALSE
chr16	14667667	G	A	ENST00000261658	ENSG00000103429	BFAR	FALSE	FALSE
chr16	14667668	G	A	ENST00000261658	ENSG00000103429	BFAR	FALSE	FALSE
chr16	14667669	A	T	ENST00000261658	ENSG00000103429	BFAR	FALSE	FALSE
chr16	14667676	C	A	ENST00000261658	ENSG00000103429	BFAR	FALSE	FALSE
chr16	14667676	C	G	ENST00000261658	ENSG00000103429	BFAR	FALSE	FALSE
chr16	14667681	C	T	ENST00000261658	ENSG00000103429	BFAR	FALSE	FALSE
chr16	14667706	G	A	ENST00000261658	ENSG00000103429	BFAR	FALSE	FALSE
chr16	14667707	G	A	ENST00000261658	ENSG00000103429	BFAR	FALSE	FALSE
chr16	14667720	C	T	ENST00000261658	ENSG00000103429	BFAR	FALSE	FALSE
chr16	14667731	C	A	ENST00000261658	ENSG00000103429	BFAR	FALSE	FALSE
chr16	14667737	T	A	ENST00000261658	ENSG00000103429	BFAR	FALSE	FALSE
chr16	14667739	T	A	ENST00000261658	ENSG00000103429	BFAR	FALSE	FALSE
chr16	14667746	C	A	ENST00000261658	ENSG00000103429	BFAR	FALSE	FALSE
chr16	14667746	C	G	ENST00000261658	ENSG00000103429	BFAR	FALSE	FALSE
chr16	14667748	G	A	ENST00000261658	ENSG00000103429	BFAR	FALSE	FALSE
chr16	14667749	G	A	ENST00000261658	ENSG00000103429	BFAR	FALSE	FALSE
chr16	14667758	C	A	ENST00000261658	ENSG00000103429	BFAR	FALSE	FALSE
chr16	14667758	C	G	ENST00000261658	ENSG00000103429	BFAR	FALSE	FALSE
chr16	14667792	A	T	ENST00000261658	ENSG00000103429	BFAR	FALSE	FALSE
chr16	14667795	G	T	ENST00000261658	ENSG00000103429	BFAR	FALSE	FALSE
chr16	14667810	G	T	ENST00000261658	ENSG00000103429	BFAR	FALSE	FALSE
chr16	14667816	C	T	ENST00000261658	ENSG00000103429	BFAR	FALSE	FALSE
chr16	14667823	T	A	ENST00000261658	ENSG00000103429	BFAR	FALSE	FALSE
chr16	14672613	A	T	ENST00000438167	ENSG00000069764	PLA2G10	FALSE	FALSE
chr16	14672618	T	A	ENST00000438167	ENSG00000069764	PLA2G10	FALSE	FALSE
chr16	14672623	G	T	ENST00000438167	ENSG00000069764	PLA2G10	FALSE	FALSE
chr16	14672633	C	A	ENST00000438167	ENSG00000069764	PLA2G10	FALSE	FALSE
chr16	14672634	A	T	ENST00000438167	ENSG00000069764	PLA2G10	FALSE	FALSE
chr16	14672645	G	A	ENST00000438167	ENSG00000069764	PLA2G10	FALSE	FALSE
chr16	14672649	G	C	ENST00000438167	ENSG00000069764	PLA2G10	FALSE	FALSE
chr16	14672649	G	T	ENST00000438167	ENSG00000069764	PLA2G10	FALSE	FALSE
chr16	14672658	G	C	ENST00000438167	ENSG00000069764	PLA2G10	FALSE	FALSE
chr16	14672658	G	T	ENST00000438167	ENSG00000069764	PLA2G10	FALSE	FALSE
chr16	14672663	T	A	ENST00000438167	ENSG00000069764	PLA2G10	FALSE	FALSE
chr16	14672665	A	C	ENST00000438167	ENSG00000069764	PLA2G10	FALSE	FALSE
chr16	14672665	A	T	ENST00000438167	ENSG00000069764	PLA2G10	FALSE	FALSE
chr16	14672670	G	C	ENST00000438167	ENSG00000069764	PLA2G10	FALSE	FALSE
chr16	14672670	G	T	ENST00000438167	ENSG00000069764	PLA2G10	FALSE	FALSE
chr16	14672675	C	A	ENST00000438167	ENSG00000069764	PLA2G10	FALSE	FALSE
chr16	14672681	G	A	ENST00000438167	ENSG00000069764	PLA2G10	FALSE	FALSE
chr16	14672686	A	C	ENST00000438167	ENSG00000069764	PLA2G10	FALSE	FALSE
chr16	14672686	A	T	ENST00000438167	ENSG00000069764	PLA2G10	FALSE	FALSE
chr16	14672688	G	T	ENST00000438167	ENSG00000069764	PLA2G10	FALSE	FALSE
chr16	14672702	C	A	ENST00000438167	ENSG00000069764	PLA2G10	FALSE	FALSE
chr16	14672705	G	A	ENST00000438167	ENSG00000069764	PLA2G10	FALSE	FALSE
chr16	14672709	A	T	ENST00000438167	ENSG00000069764	PLA2G10	FALSE	FALSE
chr16	14672714	T	A	ENST00000438167	ENSG00000069764	PLA2G10	FALSE	FALSE
chr16	14672715	G	T	ENST00000438167	ENSG00000069764	PLA2G10	FALSE	FALSE
chr16	14672719	A	T	ENST00000438167	ENSG00000069764	PLA2G10	FALSE	FALSE
chr16	14672726	C	A	ENST00000438167	ENSG00000069764	PLA2G10	FALSE	FALSE
chr16	14672729	G	A	ENST00000438167	ENSG00000069764	PLA2G10	FALSE	FALSE
chr16	14672730	G	T	ENST00000438167	ENSG00000069764	PLA2G10	FALSE	FALSE
chr16	14672735	T	A	ENST00000438167	ENSG00000069764	PLA2G10	FALSE	FALSE
chr16	14672741	C	A	ENST00000438167	ENSG00000069764	PLA2G10	FALSE	FALSE
chr16	14672750	C	A	ENST00000438167	ENSG00000069764	PLA2G10	TRUE	FALSE
chr16	14672750	C	G	ENST00000438167	ENSG00000069764	PLA2G10	TRUE	FALSE
chr16	14672750	C	T	ENST00000438167	ENSG00000069764	PLA2G10	TRUE	FALSE
chr16	14672751	T	A	ENST00000438167	ENSG00000069764	PLA2G10	TRUE	FALSE
chr16	14672751	T	C	ENST00000438167	ENSG00000069764	PLA2G10	TRUE	FALSE
chr16	14672751	T	G	ENST00000438167	ENSG00000069764	PLA2G10	TRUE	FALSE
chr16	14688163	A	C	ENST00000438167	ENSG00000069764	PLA2G10	TRUE	FALSE
chr16	14688163	A	G	ENST00000438167	ENSG00000069764	PLA2G10	TRUE	FALSE
chr16	14688163	A	T	ENST00000438167	ENSG00000069764	PLA2G10	TRUE	FALSE
chr16	14688164	C	A	ENST00000438167	ENSG00000069764	PLA2G10	TRUE	FALSE
chr16	14688164	C	G	ENST00000438167	ENSG00000069764	PLA2G10	TRUE	FALSE
chr16	14688164	C	T	ENST00000438167	ENSG00000069764	PLA2G10	TRUE	FALSE
chr16	14688165	C	A	ENST00000438167	ENSG00000069764	PLA2G10
chr16	14688166	G	T	ENST00000438167	ENSG00000069764	PLA2G10
chr16	14688180	G	A	ENST00000438167	ENSG00000069764	PLA2G10		FALSE
chr16	14688187	G	T	ENST00000438167	ENSG00000069764	PLA2G10		FALSE
chr16	14688192	G	A	ENST00000438167	ENSG00000069764	PLA2G10		FALSE
chr16	14688193	C	T	ENST00000438167	ENSG00000069764	PLA2G10		FALSE
chr16	14688194	C	T	ENST00000438167	ENSG00000069764	PLA2G10		FALSE
chr16	14688199	G	C	ENST00000438167	ENSG00000069764	PLA2G10		FALSE
chr16	14688199	G	T	ENST00000438167	ENSG00000069764	PLA2G10		FALSE
chr16	14688207	C	A	ENST00000438167	ENSG00000069764	PLA2G10		FALSE
chr16	14688213	T	A	ENST00000438167	ENSG00000069764	PLA2G10		FALSE
chr16	14688220	G	T	ENST00000438167	ENSG00000069764	PLA2G10
chr16	14688231	C	A	ENST00000438167	ENSG00000069764	PLA2G10
chr16	14688234	C	A	ENST00000438167	ENSG00000069764	PLA2G10
chr16	14688240	G	A	ENST00000438167	ENSG00000069764	PLA2G10
chr16	14688244	G	C	ENST00000438167	ENSG00000069764	PLA2G10
chr16	14688244	G	T	ENST00000438167	ENSG00000069764	PLA2G10
chr16	14688247	A	T	ENST00000438167	ENSG00000069764	PLA2G10
chr16	14688250	A	T	ENST00000438167	ENSG00000069764	PLA2G10
chr16	14688265	G	T	ENST00000438167	ENSG00000069764	PLA2G10
chr16	14688268	G	T	ENST00000438167	ENSG00000069764	PLA2G10
chr16	14688271	C	T	ENST00000438167	ENSG00000069764	PLA2G10
chr16	14688272	C	A	ENST00000438167	ENSG00000069764	PLA2G10	TRUE	FALSE
chr16	14688272	C	G	ENST00000438167	ENSG00000069764	PLA2G10	TRUE	FALSE
chr16	14688272	C	T	ENST00000438167	ENSG00000069764	PLA2G10	TRUE	FALSE
chr16	14688273	T	A	ENST00000438167	ENSG00000069764	PLA2G10	TRUE	FALSE
chr16	14688273	T	C	ENST00000438167	ENSG00000069764	PLA2G10	TRUE	FALSE
chr16	14688273	T	G	ENST00000438167	ENSG00000069764	PLA2G10	TRUE	FALSE
chr16	14690493	A	C	ENST00000438167	ENSG00000069764	PLA2G10	TRUE	FALSE
chr16	14690493	A	G	ENST00000438167	ENSG00000069764	PLA2G10	TRUE	FALSE
chr16	14690493	A	T	ENST00000438167	ENSG00000069764	PLA2G10	TRUE	FALSE
chr16	14690494	C	A	ENST00000438167	ENSG00000069764	PLA2G10	TRUE	FALSE
chr16	14690494	C	G	ENST00000438167	ENSG00000069764	PLA2G10	TRUE	FALSE
chr16	14690494	C	T	ENST00000438167	ENSG00000069764	PLA2G10	TRUE	FALSE
chr16	14690495	C	T	ENST00000438167	ENSG00000069764	PLA2G10
chr16	14690517	G	A	ENST00000438167	ENSG00000069764	PLA2G10
chr16	14690529	C	A	ENST00000438167	ENSG00000069764	PLA2G10
chr16	14690531	A	T	ENST00000438167	ENSG00000069764	PLA2G10
chr16	14690536	A	T	ENST00000438167	ENSG00000069764	PLA2G10
chr16	14690542	G	T	ENST00000438167	ENSG00000069764	PLA2G10
chr16	14690548	A	C	ENST00000438167	ENSG00000069764	PLA2G10
chr16	14690548	A	T	ENST00000438167	ENSG00000069764	PLA2G10
chr16	14690553	T	A	ENST00000438167	ENSG00000069764	PLA2G10
chr16	14690557	A	C	ENST00000438167	ENSG00000069764	PLA2G10
chr16	14690557	A	T	ENST00000438167	ENSG00000069764	PLA2G10
chr16	14690574	G	A	ENST00000438167	ENSG00000069764	PLA2G10
chr16	14690584	A	T	ENST00000438167	ENSG00000069764	PLA2G10
chr16	14690598	C	A	ENST00000438167	ENSG00000069764	PLA2G10
chr16	14690607	C	A	ENST00000438167	ENSG00000069764	PLA2G10
chr16	14690633	A	C	ENST00000438167	ENSG00000069764	PLA2G10
chr16	14690633	A	T	ENST00000438167	ENSG00000069764	PLA2G10
chr16	14690646	C	A	ENST00000438167	ENSG00000069764	PLA2G10	TRUE	FALSE
chr16	14690646	C	G	ENST00000438167	ENSG00000069764	PLA2G10	TRUE	FALSE
chr16	14690646	C	T	ENST00000438167	ENSG00000069764	PLA2G10	TRUE	FALSE
chr16	14690647	T	A	ENST00000438167	ENSG00000069764	PLA2G10	TRUE	FALSE
chr16	14690647	T	C	ENST00000438167	ENSG00000069764	PLA2G10	TRUE	FALSE
chr16	14690647	T	G	ENST00000438167	ENSG00000069764	PLA2G10	TRUE	FALSE
chr16	14694131	A	C	ENST00000438167	ENSG00000069764	PLA2G10	FALSE	FALSE
chr16	14694131	A	G	ENST00000438167	ENSG00000069764	PLA2G10	FALSE	FALSE
chr16	14694131	A	T	ENST00000438167	ENSG00000069764	PLA2G10	FALSE	FALSE
chr16	14694132	C	A	ENST00000438167	ENSG00000069764	PLA2G10	FALSE	FALSE
chr16	14694132	C	G	ENST00000438167	ENSG00000069764	PLA2G10	FALSE	FALSE
chr16	14694132	C	T	ENST00000438167	ENSG00000069764	PLA2G10	FALSE	FALSE
chr16	14694136	C	A	ENST00000438167	ENSG00000069764	PLA2G10
chr16	14694177	G	T	ENST00000438167	ENSG00000069764	PLA2G10		FALSE
chr16	14694209	G	T	ENST00000438167	ENSG00000069764	PLA2G10	FALSE	FALSE
chr16	14708950	A	T	ENST00000531598	ENSG00000224712	NPIPA3	FALSE	FALSE
chr16	14708992	C	T	ENST00000531598	ENSG00000224712	NPIPA3	FALSE	FALSE
chr16	14708998	C	T	ENST00000531598	ENSG00000224712	NPIPA3		FALSE
chr16	14709007	A	T	ENST00000531598	ENSG00000224712	NPIPA3		FALSE
chr16	14709010	G	T	ENST00000531598	ENSG00000224712	NPIPA3		FALSE
chr16	14709016	C	T	ENST00000531598	ENSG00000224712	NPIPA3
chr16	14709019	C	T	ENST00000531598	ENSG00000224712	NPIPA3
chr16	14709028	A	T	ENST00000531598	ENSG00000224712	NPIPA3
chr16	14709032	C	A	ENST00000531598	ENSG00000224712	NPIPA3
chr16	14709032	C	G	ENST00000531598	ENSG00000224712	NPIPA3
chr16	14709042	C	A	ENST00000531598	ENSG00000224712	NPIPA3
chr16	14709048	C	A	ENST00000531598	ENSG00000224712	NPIPA3
chr16	14709049	G	T	ENST00000531598	ENSG00000224712	NPIPA3
chr16	14709054	C	A	ENST00000531598	ENSG00000224712	NPIPA3
chr16	14709054	C	G	ENST00000531598	ENSG00000224712	NPIPA3
chr16	14709061	A	T	ENST00000531598	ENSG00000224712	NPIPA3
chr16	14709064	G	A	ENST00000531598	ENSG00000224712	NPIPA3	TRUE	FALSE
chr16	14709064	G	C	ENST00000531598	ENSG00000224712	NPIPA3	TRUE	FALSE
chr16	14709064	G	T	ENST00000531598	ENSG00000224712	NPIPA3	TRUE	FALSE
chr16	14709065	T	A	ENST00000531598	ENSG00000224712	NPIPA3	TRUE	FALSE
chr16	14709065	T	C	ENST00000531598	ENSG00000224712	NPIPA3	TRUE	FALSE
chr16	14709065	T	G	ENST00000531598	ENSG00000224712	NPIPA3	TRUE	FALSE
chr16	14716066	A	C	ENST00000531598	ENSG00000224712	NPIPA3	TRUE	FALSE
chr16	14716066	A	G	ENST00000531598	ENSG00000224712	NPIPA3	TRUE	FALSE
chr16	14716066	A	T	ENST00000531598	ENSG00000224712	NPIPA3	TRUE	FALSE
chr16	14716067	G	A	ENST00000531598	ENSG00000224712	NPIPA3	TRUE	FALSE
chr16	14716067	G	C	ENST00000531598	ENSG00000224712	NPIPA3	TRUE	FALSE
chr16	14716067	G	T	ENST00000531598	ENSG00000224712	NPIPA3	TRUE	FALSE
chr16	14716116	G	T	ENST00000531598	ENSG00000224712	NPIPA3
chr16	14716126	G	A	ENST00000531598	ENSG00000224712	NPIPA3
chr16	14716127	G	A	ENST00000531598	ENSG00000224712	NPIPA3
chr16	14716129	T	A	ENST00000531598	ENSG00000224712	NPIPA3
chr16	14716129	T	G	ENST00000531598	ENSG00000224712	NPIPA3
chr16	14716152	A	T	ENST00000531598	ENSG00000224712	NPIPA3
chr16	14716160	T	A	ENST00000531598	ENSG00000224712	NPIPA3
chr16	14716160	T	G	ENST00000531598	ENSG00000224712	NPIPA3
chr16	14716161	A	T	ENST00000531598	ENSG00000224712	NPIPA3
chr16	14716181	C	A	ENST00000531598	ENSG00000224712	NPIPA3
chr16	14716190	C	A	ENST00000531598	ENSG00000224712	NPIPA3
chr16	14716190	C	G	ENST00000531598	ENSG00000224712	NPIPA3
chr16	14716196	T	A	ENST00000531598	ENSG00000224712	NPIPA3
chr16	14716197	G	A	ENST00000531598	ENSG00000224712	NPIPA3	TRUE	FALSE
chr16	14716197	G	C	ENST00000531598	ENSG00000224712	NPIPA3	TRUE	FALSE
chr16	14716197	G	T	ENST00000531598	ENSG00000224712	NPIPA3	TRUE	FALSE
chr16	14716198	T	A	ENST00000531598	ENSG00000224712	NPIPA3	TRUE	FALSE
chr16	14716198	T	C	ENST00000531598	ENSG00000224712	NPIPA3	TRUE	FALSE
chr16	14716198	T	G	ENST00000531598	ENSG00000224712	NPIPA3	TRUE	FALSE
chr16	14719825	A	C	ENST00000531598	ENSG00000224712	NPIPA3	TRUE	FALSE
chr16	14719825	A	G	ENST00000531598	ENSG00000224712	NPIPA3	TRUE	FALSE
chr16	14719825	A	T	ENST00000531598	ENSG00000224712	NPIPA3	TRUE	FALSE
chr16	14719826	G	A	ENST00000531598	ENSG00000224712	NPIPA3	TRUE	FALSE
chr16	14719826	G	C	ENST00000531598	ENSG00000224712	NPIPA3	TRUE	FALSE
chr16	14719826	G	T	ENST00000531598	ENSG00000224712	NPIPA3	TRUE	FALSE
chr16	14719839	A	T	ENST00000531598	ENSG00000224712	NPIPA3
chr16	14719857	C	T	ENST00000531598	ENSG00000224712	NPIPA3
chr16	14719863	G	T	ENST00000531598	ENSG00000224712	NPIPA3
chr16	14719872	G	T	ENST00000531598	ENSG00000224712	NPIPA3
chr16	14719887	C	T	ENST00000531598	ENSG00000224712	NPIPA3
chr16	14719890	C	T	ENST00000531598	ENSG00000224712	NPIPA3
chr16	14719893	A	T	ENST00000531598	ENSG00000224712	NPIPA3
chr16	14719917	A	T	ENST00000531598	ENSG00000224712	NPIPA3
chr16	14719920	C	T	ENST00000531598	ENSG00000224712	NPIPA3
chr16	14719923	G	T	ENST00000531598	ENSG00000224712	NPIPA3
chr16	14719926	G	T	ENST00000531598	ENSG00000224712	NPIPA3
chr16	14719927	G	A	ENST00000531598	ENSG00000224712	NPIPA3	TRUE	FALSE
chr16	14719927	G	C	ENST00000531598	ENSG00000224712	NPIPA3	TRUE	FALSE
chr16	14719927	G	T	ENST00000531598	ENSG00000224712	NPIPA3	TRUE	FALSE
chr16	14719928	T	A	ENST00000531598	ENSG00000224712	NPIPA3	TRUE	FALSE
chr16	14719928	T	C	ENST00000531598	ENSG00000224712	NPIPA3	TRUE	FALSE
chr16	14719928	T	G	ENST00000531598	ENSG00000224712	NPIPA3	TRUE	FALSE
chr16	14720088	A	C	ENST00000531598	ENSG00000224712	NPIPA3	TRUE	FALSE
chr16	14720088	A	G	ENST00000531598	ENSG00000224712	NPIPA3	TRUE	FALSE
chr16	14720088	A	T	ENST00000531598	ENSG00000224712	NPIPA3	TRUE	FALSE
chr16	14720089	G	A	ENST00000531598	ENSG00000224712	NPIPA3	TRUE	FALSE
chr16	14720089	G	C	ENST00000531598	ENSG00000224712	NPIPA3	TRUE	FALSE
chr16	14720089	G	T	ENST00000531598	ENSG00000224712	NPIPA3	TRUE	FALSE
chr16	14720095	A	T	ENST00000531598	ENSG00000224712	NPIPA3
chr16	14720107	G	T	ENST00000531598	ENSG00000224712	NPIPA3
chr16	14720123	T	A	ENST00000531598	ENSG00000224712	NPIPA3
chr16	14720123	T	G	ENST00000531598	ENSG00000224712	NPIPA3
chr16	14720126	G	A	ENST00000531598	ENSG00000224712	NPIPA3
chr16	14720127	G	A	ENST00000531598	ENSG00000224712	NPIPA3
chr16	14720128	A	T	ENST00000531598	ENSG00000224712	NPIPA3
chr16	14720131	C	T	ENST00000531598	ENSG00000224712	NPIPA3
chr16	14720137	G	T	ENST00000531598	ENSG00000224712	NPIPA3
chr16	14720143	A	T	ENST00000531598	ENSG00000224712	NPIPA3
chr16	14720149	C	T	ENST00000531598	ENSG00000224712	NPIPA3
chr16	14720155	A	T	ENST00000531598	ENSG00000224712	NPIPA3
chr16	14720163	T	A	ENST00000531598	ENSG00000224712	NPIPA3
chr16	14720164	A	T	ENST00000531598	ENSG00000224712	NPIPA3
chr16	14720170	A	T	ENST00000531598	ENSG00000224712	NPIPA3
chr16	14720182	A	T	ENST00000531598	ENSG00000224712	NPIPA3
chr16	14720200	A	T	ENST00000531598	ENSG00000224712	NPIPA3
chr16	14720209	G	T	ENST00000531598	ENSG00000224712	NPIPA3
chr16	14720212	A	T	ENST00000531598	ENSG00000224712	NPIPA3
chr16	14720218	A	T	ENST00000531598	ENSG00000224712	NPIPA3
chr16	14720227	A	T	ENST00000531598	ENSG00000224712	NPIPA3
chr16	14720230	G	T	ENST00000531598	ENSG00000224712	NPIPA3
chr16	14720235	G	A	ENST00000531598	ENSG00000224712	NPIPA3	TRUE	FALSE
chr16	14720235	G	C	ENST00000531598	ENSG00000224712	NPIPA3	TRUE	FALSE
chr16	14720235	G	T	ENST00000531598	ENSG00000224712	NPIPA3	TRUE	FALSE
chr16	14720236	T	A	ENST00000531598	ENSG00000224712	NPIPA3	TRUE	FALSE
chr16	14720236	T	C	ENST00000531598	ENSG00000224712	NPIPA3	TRUE	FALSE
chr16	14720236	T	G	ENST00000531598	ENSG00000224712	NPIPA3	TRUE	FALSE
chr16	14723190	A	C	ENST00000531598	ENSG00000224712	NPIPA3	TRUE	FALSE
chr16	14723190	A	G	ENST00000531598	ENSG00000224712	NPIPA3	TRUE	FALSE
chr16	14723190	A	T	ENST00000531598	ENSG00000224712	NPIPA3	TRUE	FALSE
chr16	14723191	G	A	ENST00000531598	ENSG00000224712	NPIPA3	TRUE	FALSE
chr16	14723191	G	C	ENST00000531598	ENSG00000224712	NPIPA3	TRUE	FALSE
chr16	14723191	G	T	ENST00000531598	ENSG00000224712	NPIPA3	TRUE	FALSE
chr16	14723199	A	T	ENST00000531598	ENSG00000224712	NPIPA3
chr16	14723211	A	T	ENST00000531598	ENSG00000224712	NPIPA3
chr16	14723214	G	T	ENST00000531598	ENSG00000224712	NPIPA3
chr16	14723220	G	T	ENST00000531598	ENSG00000224712	NPIPA3
chr16	14723226	G	T	ENST00000531598	ENSG00000224712	NPIPA3
chr16	14723229	G	T	ENST00000531598	ENSG00000224712	NPIPA3
chr16	14723232	A	T	ENST00000531598	ENSG00000224712	NPIPA3
chr16	14723235	G	T	ENST00000531598	ENSG00000224712	NPIPA3
chr16	14723241	C	T	ENST00000531598	ENSG00000224712	NPIPA3
chr16	14723248	C	A	ENST00000531598	ENSG00000224712	NPIPA3
chr16	14723248	C	G	ENST00000531598	ENSG00000224712	NPIPA3
chr16	14723250	G	T	ENST00000531598	ENSG00000224712	NPIPA3
chr16	14723256	G	T	ENST00000531598	ENSG00000224712	NPIPA3
chr16	14723259	G	T	ENST00000531598	ENSG00000224712	NPIPA3
chr16	14723268	A	T	ENST00000531598	ENSG00000224712	NPIPA3
chr16	14723272	T	A	ENST00000531598	ENSG00000224712	NPIPA3
chr16	14723280	A	T	ENST00000531598	ENSG00000224712	NPIPA3
chr16	14723283	G	T	ENST00000531598	ENSG00000224712	NPIPA3
chr16	14723297	C	A	ENST00000531598	ENSG00000224712	NPIPA3
chr16	14723297	C	G	ENST00000531598	ENSG00000224712	NPIPA3
chr16	14723300	G	A	ENST00000531598	ENSG00000224712	NPIPA3	TRUE	FALSE
chr16	14723300	G	C	ENST00000531598	ENSG00000224712	NPIPA3	TRUE	FALSE
chr16	14723300	G	T	ENST00000531598	ENSG00000224712	NPIPA3	TRUE	FALSE
chr16	14723301	T	A	ENST00000531598	ENSG00000224712	NPIPA3	TRUE	FALSE
chr16	14723301	T	C	ENST00000531598	ENSG00000224712	NPIPA3	TRUE	FALSE
chr16	14723301	T	G	ENST00000531598	ENSG00000224712	NPIPA3	TRUE	FALSE
chr16	14724316	A	C	ENST00000531598	ENSG00000224712	NPIPA3	TRUE	FALSE
chr16	14724316	A	G	ENST00000531598	ENSG00000224712	NPIPA3	TRUE	FALSE
chr16	14724316	A	T	ENST00000531598	ENSG00000224712	NPIPA3	TRUE	FALSE
chr16	14724317	G	A	ENST00000531598	ENSG00000224712	NPIPA3	TRUE	FALSE
chr16	14724317	G	C	ENST00000531598	ENSG00000224712	NPIPA3	TRUE	FALSE
chr16	14724317	G	T	ENST00000531598	ENSG00000224712	NPIPA3	TRUE	FALSE
chr16	14724319	G	T	ENST00000531598	ENSG00000224712	NPIPA3
chr16	14724328	C	T	ENST00000531598	ENSG00000224712	NPIPA3
chr16	14724337	C	T	ENST00000531598	ENSG00000224712	NPIPA3
chr16	14724344	T	A	ENST00000531598	ENSG00000224712	NPIPA3
chr16	14724358	G	T	ENST00000531598	ENSG00000224712	NPIPA3
chr16	14724366	C	A	ENST00000531598	ENSG00000224712	NPIPA3
chr16	14724366	C	G	ENST00000531598	ENSG00000224712	NPIPA3
chr16	14724369	C	A	ENST00000531598	ENSG00000224712	NPIPA3
chr16	14724369	C	G	ENST00000531598	ENSG00000224712	NPIPA3
chr16	14724370	A	T	ENST00000531598	ENSG00000224712	NPIPA3
chr16	14724375	C	A	ENST00000531598	ENSG00000224712	NPIPA3
chr16	14724376	A	T	ENST00000531598	ENSG00000224712	NPIPA3
chr16	14724379	G	A	ENST00000531598	ENSG00000224712	NPIPA3	TRUE	FALSE
chr16	14724379	G	C	ENST00000531598	ENSG00000224712	NPIPA3	TRUE	FALSE
chr16	14724379	G	T	ENST00000531598	ENSG00000224712	NPIPA3	TRUE	FALSE
chr16	14724380	T	A	ENST00000531598	ENSG00000224712	NPIPA3	TRUE	FALSE
chr16	14724380	T	C	ENST00000531598	ENSG00000224712	NPIPA3	TRUE	FALSE
chr16	14724380	T	G	ENST00000531598	ENSG00000224712	NPIPA3	TRUE	FALSE
chr16	14724486	A	C	ENST00000531598	ENSG00000224712	NPIPA3	TRUE	FALSE
chr16	14724486	A	G	ENST00000531598	ENSG00000224712	NPIPA3	TRUE	FALSE
chr16	14724486	A	T	ENST00000531598	ENSG00000224712	NPIPA3	TRUE	FALSE
chr16	14724487	G	A	ENST00000531598	ENSG00000224712	NPIPA3	TRUE	FALSE
chr16	14724487	G	C	ENST00000531598	ENSG00000224712	NPIPA3	TRUE	FALSE
chr16	14724487	G	T	ENST00000531598	ENSG00000224712	NPIPA3	TRUE	FALSE
chr16	14724503	A	T	ENST00000531598	ENSG00000224712	NPIPA3
chr16	14724506	A	T	ENST00000531598	ENSG00000224712	NPIPA3
chr16	14724517	C	A	ENST00000531598	ENSG00000224712	NPIPA3
chr16	14724524	G	A	ENST00000531598	ENSG00000224712	NPIPA3	TRUE	FALSE
chr16	14724524	G	C	ENST00000531598	ENSG00000224712	NPIPA3	TRUE	FALSE
chr16	14724524	G	T	ENST00000531598	ENSG00000224712	NPIPA3	TRUE	FALSE
chr16	14724525	T	A	ENST00000531598	ENSG00000224712	NPIPA3	TRUE	FALSE
chr16	14724525	T	C	ENST00000531598	ENSG00000224712	NPIPA3	TRUE	FALSE
chr16	14724525	T	G	ENST00000531598	ENSG00000224712	NPIPA3	TRUE	FALSE
chr16	14725881	A	C	ENST00000531598	ENSG00000224712	NPIPA3	TRUE	FALSE
chr16	14725881	A	G	ENST00000531598	ENSG00000224712	NPIPA3	TRUE	FALSE
chr16	14725881	A	T	ENST00000531598	ENSG00000224712	NPIPA3	TRUE	FALSE
chr16	14725882	G	A	ENST00000531598	ENSG00000224712	NPIPA3	TRUE	FALSE
chr16	14725882	G	C	ENST00000531598	ENSG00000224712	NPIPA3	TRUE	FALSE
chr16	14725882	G	T	ENST00000531598	ENSG00000224712	NPIPA3	TRUE	FALSE
chr16	14725886	A	T	ENST00000531598	ENSG00000224712	NPIPA3
chr16	14725901	G	T	ENST00000531598	ENSG00000224712	NPIPA3
chr16	14725917	C	A	ENST00000531598	ENSG00000224712	NPIPA3
chr16	14725917	C	G	ENST00000531598	ENSG00000224712	NPIPA3
chr16	14725919	G	T	ENST00000531598	ENSG00000224712	NPIPA3
chr16	14725923	T	A	ENST00000531598	ENSG00000224712	NPIPA3
chr16	14725930	C	A	ENST00000531598	ENSG00000224712	NPIPA3
chr16	14725930	C	G	ENST00000531598	ENSG00000224712	NPIPA3
chr16	14725932	G	A	ENST00000531598	ENSG00000224712	NPIPA3
chr16	14725933	G	A	ENST00000531598	ENSG00000224712	NPIPA3
chr16	14725939	C	A	ENST00000531598	ENSG00000224712	NPIPA3
chr16	14725939	C	G	ENST00000531598	ENSG00000224712	NPIPA3
chr16	14725949	G	T	ENST00000531598	ENSG00000224712	NPIPA3
chr16	14725956	T	A	ENST00000531598	ENSG00000224712	NPIPA3
chr16	14725956	T	G	ENST00000531598	ENSG00000224712	NPIPA3
chr16	14725958	A	T	ENST00000531598	ENSG00000224712	NPIPA3
chr16	14725976	C	T	ENST00000531598	ENSG00000224712	NPIPA3
chr16	14725994	C	T	ENST00000531598	ENSG00000224712	NPIPA3
chr16	14725997	C	T	ENST00000531598	ENSG00000224712	NPIPA3
chr16	14726030	A	T	ENST00000531598	ENSG00000224712	NPIPA3
chr16	14726042	G	T	ENST00000531598	ENSG00000224712	NPIPA3
chr16	14726047	T	A	ENST00000531598	ENSG00000224712	NPIPA3
chr16	14726070	C	A	ENST00000531598	ENSG00000224712	NPIPA3
chr16	14726070	C	G	ENST00000531598	ENSG00000224712	NPIPA3
chr16	14726082	C	A	ENST00000531598	ENSG00000224712	NPIPA3
chr16	14726082	C	G	ENST00000531598	ENSG00000224712	NPIPA3
chr16	14726099	A	T	ENST00000531598	ENSG00000224712	NPIPA3
chr16	14726111	G	T	ENST00000531598	ENSG00000224712	NPIPA3
chr16	14726116	T	A	ENST00000531598	ENSG00000224712	NPIPA3
chr16	14726125	T	A	ENST00000531598	ENSG00000224712	NPIPA3
chr16	14726125	T	G	ENST00000531598	ENSG00000224712	NPIPA3
chr16	14726139	C	A	ENST00000531598	ENSG00000224712	NPIPA3	FALSE	FALSE
chr16	14726139	C	G	ENST00000531598	ENSG00000224712	NPIPA3	FALSE	FALSE
chr16	14726156	A	T	ENST00000531598	ENSG00000224712	NPIPA3	FALSE	FALSE
chr16	14726168	G	T	ENST00000531598	ENSG00000224712	NPIPA3	FALSE	FALSE
chr16	14726173	T	A	ENST00000531598	ENSG00000224712	NPIPA3	FALSE	FALSE
chr16	14726196	C	A	ENST00000531598	ENSG00000224712	NPIPA3	FALSE	FALSE
chr16	14726196	C	G	ENST00000531598	ENSG00000224712	NPIPA3	FALSE	FALSE
chr16	14726208	C	A	ENST00000531598	ENSG00000224712	NPIPA3	FALSE	FALSE
chr16	14726208	C	G	ENST00000531598	ENSG00000224712	NPIPA3	FALSE	FALSE
chr16	14726225	A	T	ENST00000531598	ENSG00000224712	NPIPA3	FALSE	FALSE
chr16	14726237	A	T	ENST00000531598	ENSG00000224712	NPIPA3	FALSE	FALSE
chr16	14726242	T	A	ENST00000531598	ENSG00000224712	NPIPA3	FALSE	FALSE
chr16	14726248	C	A	ENST00000531598	ENSG00000224712	NPIPA3	FALSE	FALSE
chr16	14726250	C	A	ENST00000531598	ENSG00000224712	NPIPA3	FALSE	FALSE
chr16	14726250	C	G	ENST00000531598	ENSG00000224712	NPIPA3	FALSE	FALSE
chr16	14726267	C	T	ENST00000531598	ENSG00000224712	NPIPA3	FALSE	FALSE
chr16	14726283	C	A	ENST00000531598	ENSG00000224712	NPIPA3	FALSE	FALSE
chr16	14726283	C	G	ENST00000531598	ENSG00000224712	NPIPA3	FALSE	FALSE
chr16	14726285	A	T	ENST00000531598	ENSG00000224712	NPIPA3	FALSE	FALSE
chr16	14748072	A	T	ENST00000529166	ENSG00000254852	NPIPA2	FALSE	FALSE
chr16	14748114	C	T	ENST00000529166	ENSG00000254852	NPIPA2	FALSE	FALSE
chr16	14748120	C	T	ENST00000529166	ENSG00000254852	NPIPA2		FALSE
chr16	14748129	A	T	ENST00000529166	ENSG00000254852	NPIPA2		FALSE
chr16	14748132	G	T	ENST00000529166	ENSG00000254852	NPIPA2		FALSE
chr16	14748138	C	T	ENST00000529166	ENSG00000254852	NPIPA2
chr16	14748141	C	T	ENST00000529166	ENSG00000254852	NPIPA2
chr16	14748150	A	T	ENST00000529166	ENSG00000254852	NPIPA2
chr16	14748154	C	A	ENST00000529166	ENSG00000254852	NPIPA2
chr16	14748154	C	G	ENST00000529166	ENSG00000254852	NPIPA2
chr16	14748164	C	A	ENST00000529166	ENSG00000254852	NPIPA2
chr16	14748170	C	A	ENST00000529166	ENSG00000254852	NPIPA2
chr16	14748171	G	T	ENST00000529166	ENSG00000254852	NPIPA2
chr16	14748176	C	A	ENST00000529166	ENSG00000254852	NPIPA2
chr16	14748176	C	G	ENST00000529166	ENSG00000254852	NPIPA2
chr16	14748183	A	T	ENST00000529166	ENSG00000254852	NPIPA2
chr16	14748186	G	A	ENST00000529166	ENSG00000254852	NPIPA2	TRUE	FALSE
chr16	14748186	G	C	ENST00000529166	ENSG00000254852	NPIPA2	TRUE	FALSE
chr16	14748186	G	T	ENST00000529166	ENSG00000254852	NPIPA2	TRUE	FALSE
chr16	14748187	T	A	ENST00000529166	ENSG00000254852	NPIPA2	TRUE	FALSE
chr16	14748187	T	C	ENST00000529166	ENSG00000254852	NPIPA2	TRUE	FALSE
chr16	14748187	T	G	ENST00000529166	ENSG00000254852	NPIPA2	TRUE	FALSE
chr16	14755190	A	C	ENST00000529166	ENSG00000254852	NPIPA2	TRUE	FALSE
chr16	14755190	A	G	ENST00000529166	ENSG00000254852	NPIPA2	TRUE	FALSE
chr16	14755190	A	T	ENST00000529166	ENSG00000254852	NPIPA2	TRUE	FALSE
chr16	14755191	G	A	ENST00000529166	ENSG00000254852	NPIPA2	TRUE	FALSE
chr16	14755191	G	C	ENST00000529166	ENSG00000254852	NPIPA2	TRUE	FALSE
chr16	14755191	G	T	ENST00000529166	ENSG00000254852	NPIPA2	TRUE	FALSE
chr16	14755240	G	T	ENST00000529166	ENSG00000254852	NPIPA2
chr16	14755250	G	A	ENST00000529166	ENSG00000254852	NPIPA2
chr16	14755251	G	A	ENST00000529166	ENSG00000254852	NPIPA2
chr16	14755253	T	A	ENST00000529166	ENSG00000254852	NPIPA2
chr16	14755253	T	G	ENST00000529166	ENSG00000254852	NPIPA2
chr16	14755276	A	T	ENST00000529166	ENSG00000254852	NPIPA2
chr16	14755284	T	A	ENST00000529166	ENSG00000254852	NPIPA2
chr16	14755284	T	G	ENST00000529166	ENSG00000254852	NPIPA2
chr16	14755285	A	T	ENST00000529166	ENSG00000254852	NPIPA2
chr16	14755305	C	A	ENST00000529166	ENSG00000254852	NPIPA2
chr16	14755314	C	A	ENST00000529166	ENSG00000254852	NPIPA2
chr16	14755314	C	G	ENST00000529166	ENSG00000254852	NPIPA2
chr16	14755320	T	A	ENST00000529166	ENSG00000254852	NPIPA2
chr16	14755321	G	A	ENST00000529166	ENSG00000254852	NPIPA2	TRUE	FALSE
chr16	14755321	G	C	ENST00000529166	ENSG00000254852	NPIPA2	TRUE	FALSE
chr16	14755321	G	T	ENST00000529166	ENSG00000254852	NPIPA2	TRUE	FALSE
chr16	14755322	T	A	ENST00000529166	ENSG00000254852	NPIPA2	TRUE	FALSE
chr16	14755322	T	C	ENST00000529166	ENSG00000254852	NPIPA2	TRUE	FALSE
chr16	14755322	T	G	ENST00000529166	ENSG00000254852	NPIPA2	TRUE	FALSE
chr16	14758945	A	C	ENST00000529166	ENSG00000254852	NPIPA2	TRUE	FALSE
chr16	14758945	A	G	ENST00000529166	ENSG00000254852	NPIPA2	TRUE	FALSE
chr16	14758945	A	T	ENST00000529166	ENSG00000254852	NPIPA2	TRUE	FALSE
chr16	14758946	G	A	ENST00000529166	ENSG00000254852	NPIPA2	TRUE	FALSE
chr16	14758946	G	C	ENST00000529166	ENSG00000254852	NPIPA2	TRUE	FALSE
chr16	14758946	G	T	ENST00000529166	ENSG00000254852	NPIPA2	TRUE	FALSE
chr16	14758959	A	T	ENST00000529166	ENSG00000254852	NPIPA2
chr16	14758977	C	T	ENST00000529166	ENSG00000254852	NPIPA2
chr16	14758983	G	T	ENST00000529166	ENSG00000254852	NPIPA2
chr16	14758992	G	T	ENST00000529166	ENSG00000254852	NPIPA2
chr16	14759007	C	T	ENST00000529166	ENSG00000254852	NPIPA2
chr16	14759010	C	T	ENST00000529166	ENSG00000254852	NPIPA2
chr16	14759013	A	T	ENST00000529166	ENSG00000254852	NPIPA2
chr16	14759037	A	T	ENST00000529166	ENSG00000254852	NPIPA2
chr16	14759040	C	T	ENST00000529166	ENSG00000254852	NPIPA2
chr16	14759043	G	T	ENST00000529166	ENSG00000254852	NPIPA2
chr16	14759046	G	T	ENST00000529166	ENSG00000254852	NPIPA2
chr16	14759047	G	A	ENST00000529166	ENSG00000254852	NPIPA2	TRUE	FALSE
chr16	14759047	G	C	ENST00000529166	ENSG00000254852	NPIPA2	TRUE	FALSE
chr16	14759047	G	T	ENST00000529166	ENSG00000254852	NPIPA2	TRUE	FALSE
chr16	14759048	T	A	ENST00000529166	ENSG00000254852	NPIPA2	TRUE	FALSE
chr16	14759048	T	C	ENST00000529166	ENSG00000254852	NPIPA2	TRUE	FALSE
chr16	14759048	T	G	ENST00000529166	ENSG00000254852	NPIPA2	TRUE	FALSE
chr16	14759208	A	C	ENST00000529166	ENSG00000254852	NPIPA2	TRUE	FALSE
chr16	14759208	A	G	ENST00000529166	ENSG00000254852	NPIPA2	TRUE	FALSE
chr16	14759208	A	T	ENST00000529166	ENSG00000254852	NPIPA2	TRUE	FALSE
chr16	14759209	G	A	ENST00000529166	ENSG00000254852	NPIPA2	TRUE	FALSE
chr16	14759209	G	C	ENST00000529166	ENSG00000254852	NPIPA2	TRUE	FALSE
chr16	14759209	G	T	ENST00000529166	ENSG00000254852	NPIPA2	TRUE	FALSE
chr16	14759215	A	T	ENST00000529166	ENSG00000254852	NPIPA2
chr16	14759227	G	T	ENST00000529166	ENSG00000254852	NPIPA2
chr16	14759243	T	A	ENST00000529166	ENSG00000254852	NPIPA2
chr16	14759243	T	G	ENST00000529166	ENSG00000254852	NPIPA2
chr16	14759246	G	A	ENST00000529166	ENSG00000254852	NPIPA2
chr16	14759247	G	A	ENST00000529166	ENSG00000254852	NPIPA2
chr16	14759248	A	T	ENST00000529166	ENSG00000254852	NPIPA2
chr16	14759251	C	T	ENST00000529166	ENSG00000254852	NPIPA2
chr16	14759257	G	T	ENST00000529166	ENSG00000254852	NPIPA2
chr16	14759263	A	T	ENST00000529166	ENSG00000254852	NPIPA2
chr16	14759269	C	T	ENST00000529166	ENSG00000254852	NPIPA2
chr16	14759275	A	T	ENST00000529166	ENSG00000254852	NPIPA2
chr16	14759283	T	A	ENST00000529166	ENSG00000254852	NPIPA2
chr16	14759284	A	T	ENST00000529166	ENSG00000254852	NPIPA2
chr16	14759290	A	T	ENST00000529166	ENSG00000254852	NPIPA2
chr16	14759302	A	T	ENST00000529166	ENSG00000254852	NPIPA2
chr16	14759320	A	T	ENST00000529166	ENSG00000254852	NPIPA2
chr16	14759329	G	T	ENST00000529166	ENSG00000254852	NPIPA2
chr16	14759332	A	T	ENST00000529166	ENSG00000254852	NPIPA2
chr16	14759338	A	T	ENST00000529166	ENSG00000254852	NPIPA2
chr16	14759347	A	T	ENST00000529166	ENSG00000254852	NPIPA2
chr16	14759350	G	T	ENST00000529166	ENSG00000254852	NPIPA2
chr16	14759355	G	A	ENST00000529166	ENSG00000254852	NPIPA2	TRUE	FALSE
chr16	14759355	G	C	ENST00000529166	ENSG00000254852	NPIPA2	TRUE	FALSE
chr16	14759355	G	T	ENST00000529166	ENSG00000254852	NPIPA2	TRUE	FALSE
chr16	14759356	T	A	ENST00000529166	ENSG00000254852	NPIPA2	TRUE	FALSE
chr16	14759356	T	C	ENST00000529166	ENSG00000254852	NPIPA2	TRUE	FALSE
chr16	14759356	T	G	ENST00000529166	ENSG00000254852	NPIPA2	TRUE	FALSE
chr16	14762310	A	C	ENST00000529166	ENSG00000254852	NPIPA2	TRUE	FALSE
chr16	14762310	A	G	ENST00000529166	ENSG00000254852	NPIPA2	TRUE	FALSE
chr16	14762310	A	T	ENST00000529166	ENSG00000254852	NPIPA2	TRUE	FALSE
chr16	14762311	G	A	ENST00000529166	ENSG00000254852	NPIPA2	TRUE	FALSE
chr16	14762311	G	C	ENST00000529166	ENSG00000254852	NPIPA2	TRUE	FALSE
chr16	14762311	G	T	ENST00000529166	ENSG00000254852	NPIPA2	TRUE	FALSE
chr16	14762319	A	T	ENST00000529166	ENSG00000254852	NPIPA2
chr16	14762331	A	T	ENST00000529166	ENSG00000254852	NPIPA2
chr16	14762334	G	T	ENST00000529166	ENSG00000254852	NPIPA2
chr16	14762340	G	T	ENST00000529166	ENSG00000254852	NPIPA2
chr16	14762346	G	T	ENST00000529166	ENSG00000254852	NPIPA2
chr16	14762349	G	T	ENST00000529166	ENSG00000254852	NPIPA2
chr16	14762352	A	T	ENST00000529166	ENSG00000254852	NPIPA2
chr16	14762355	G	T	ENST00000529166	ENSG00000254852	NPIPA2
chr16	14762361	C	T	ENST00000529166	ENSG00000254852	NPIPA2
chr16	14762368	C	A	ENST00000529166	ENSG00000254852	NPIPA2
chr16	14762368	C	G	ENST00000529166	ENSG00000254852	NPIPA2
chr16	14762370	G	T	ENST00000529166	ENSG00000254852	NPIPA2
chr16	14762376	G	T	ENST00000529166	ENSG00000254852	NPIPA2
chr16	14762379	G	T	ENST00000529166	ENSG00000254852	NPIPA2
chr16	14762388	A	T	ENST00000529166	ENSG00000254852	NPIPA2
chr16	14762392	T	A	ENST00000529166	ENSG00000254852	NPIPA2
chr16	14762400	A	T	ENST00000529166	ENSG00000254852	NPIPA2
chr16	14762403	G	T	ENST00000529166	ENSG00000254852	NPIPA2
chr16	14762417	C	A	ENST00000529166	ENSG00000254852	NPIPA2
chr16	14762417	C	G	ENST00000529166	ENSG00000254852	NPIPA2
chr16	14762420	G	A	ENST00000529166	ENSG00000254852	NPIPA2	TRUE	FALSE
chr16	14762420	G	C	ENST00000529166	ENSG00000254852	NPIPA2	TRUE	FALSE
chr16	14762420	G	T	ENST00000529166	ENSG00000254852	NPIPA2	TRUE	FALSE
chr16	14762421	T	A	ENST00000529166	ENSG00000254852	NPIPA2	TRUE	FALSE
chr16	14762421	T	C	ENST00000529166	ENSG00000254852	NPIPA2	TRUE	FALSE
chr16	14762421	T	G	ENST00000529166	ENSG00000254852	NPIPA2	TRUE	FALSE
chr16	14763436	A	C	ENST00000529166	ENSG00000254852	NPIPA2	TRUE	FALSE
chr16	14763436	A	G	ENST00000529166	ENSG00000254852	NPIPA2	TRUE	FALSE
chr16	14763436	A	T	ENST00000529166	ENSG00000254852	NPIPA2	TRUE	FALSE
chr16	14763437	G	A	ENST00000529166	ENSG00000254852	NPIPA2	TRUE	FALSE
chr16	14763437	G	C	ENST00000529166	ENSG00000254852	NPIPA2	TRUE	FALSE
chr16	14763437	G	T	ENST00000529166	ENSG00000254852	NPIPA2	TRUE	FALSE
chr16	14763439	G	T	ENST00000529166	ENSG00000254852	NPIPA2
chr16	14763448	C	T	ENST00000529166	ENSG00000254852	NPIPA2
chr16	14763457	C	T	ENST00000529166	ENSG00000254852	NPIPA2
chr16	14763464	T	A	ENST00000529166	ENSG00000254852	NPIPA2
chr16	14763478	G	T	ENST00000529166	ENSG00000254852	NPIPA2
chr16	14763486	C	A	ENST00000529166	ENSG00000254852	NPIPA2
chr16	14763486	C	G	ENST00000529166	ENSG00000254852	NPIPA2
chr16	14763489	C	A	ENST00000529166	ENSG00000254852	NPIPA2
chr16	14763489	C	G	ENST00000529166	ENSG00000254852	NPIPA2
chr16	14763490	A	T	ENST00000529166	ENSG00000254852	NPIPA2
chr16	14763495	C	A	ENST00000529166	ENSG00000254852	NPIPA2
chr16	14763496	A	T	ENST00000529166	ENSG00000254852	NPIPA2
chr16	14763499	G	A	ENST00000529166	ENSG00000254852	NPIPA2	TRUE	FALSE
chr16	14763499	G	C	ENST00000529166	ENSG00000254852	NPIPA2	TRUE	FALSE
chr16	14763499	G	T	ENST00000529166	ENSG00000254852	NPIPA2	TRUE	FALSE
chr16	14763500	T	A	ENST00000529166	ENSG00000254852	NPIPA2	TRUE	FALSE
chr16	14763500	T	C	ENST00000529166	ENSG00000254852	NPIPA2	TRUE	FALSE
chr16	14763500	T	G	ENST00000529166	ENSG00000254852	NPIPA2	TRUE	FALSE
chr16	14763606	A	C	ENST00000529166	ENSG00000254852	NPIPA2	TRUE	FALSE
chr16	14763606	A	G	ENST00000529166	ENSG00000254852	NPIPA2	TRUE	FALSE
chr16	14763606	A	T	ENST00000529166	ENSG00000254852	NPIPA2	TRUE	FALSE
chr16	14763607	G	A	ENST00000529166	ENSG00000254852	NPIPA2	TRUE	FALSE
chr16	14763607	G	C	ENST00000529166	ENSG00000254852	NPIPA2	TRUE	FALSE
chr16	14763607	G	T	ENST00000529166	ENSG00000254852	NPIPA2	TRUE	FALSE
chr16	14763623	A	T	ENST00000529166	ENSG00000254852	NPIPA2
chr16	14763626	A	T	ENST00000529166	ENSG00000254852	NPIPA2
chr16	14763637	C	A	ENST00000529166	ENSG00000254852	NPIPA2
chr16	14763644	G	A	ENST00000529166	ENSG00000254852	NPIPA2	TRUE	FALSE
chr16	14763644	G	C	ENST00000529166	ENSG00000254852	NPIPA2	TRUE	FALSE
chr16	14763644	G	T	ENST00000529166	ENSG00000254852	NPIPA2	TRUE	FALSE
chr16	14763645	T	A	ENST00000529166	ENSG00000254852	NPIPA2	TRUE	FALSE
chr16	14763645	T	C	ENST00000529166	ENSG00000254852	NPIPA2	TRUE	FALSE
chr16	14763645	T	G	ENST00000529166	ENSG00000254852	NPIPA2	TRUE	FALSE
chr16	14765001	A	C	ENST00000529166	ENSG00000254852	NPIPA2	TRUE	FALSE
chr16	14765001	A	G	ENST00000529166	ENSG00000254852	NPIPA2	TRUE	FALSE
chr16	14765001	A	T	ENST00000529166	ENSG00000254852	NPIPA2	TRUE	FALSE
chr16	14765002	G	A	ENST00000529166	ENSG00000254852	NPIPA2	TRUE	FALSE
chr16	14765002	G	C	ENST00000529166	ENSG00000254852	NPIPA2	TRUE	FALSE
chr16	14765002	G	T	ENST00000529166	ENSG00000254852	NPIPA2	TRUE	FALSE
chr16	14765006	A	T	ENST00000529166	ENSG00000254852	NPIPA2
chr16	14765021	G	T	ENST00000529166	ENSG00000254852	NPIPA2
chr16	14765037	C	A	ENST00000529166	ENSG00000254852	NPIPA2
chr16	14765037	C	G	ENST00000529166	ENSG00000254852	NPIPA2
chr16	14765039	G	T	ENST00000529166	ENSG00000254852	NPIPA2
chr16	14765043	T	A	ENST00000529166	ENSG00000254852	NPIPA2
chr16	14765050	C	A	ENST00000529166	ENSG00000254852	NPIPA2
chr16	14765050	C	G	ENST00000529166	ENSG00000254852	NPIPA2
chr16	14765052	G	A	ENST00000529166	ENSG00000254852	NPIPA2
chr16	14765053	G	A	ENST00000529166	ENSG00000254852	NPIPA2
chr16	14765059	C	A	ENST00000529166	ENSG00000254852	NPIPA2
chr16	14765059	C	G	ENST00000529166	ENSG00000254852	NPIPA2
chr16	14765069	G	T	ENST00000529166	ENSG00000254852	NPIPA2
chr16	14765076	T	A	ENST00000529166	ENSG00000254852	NPIPA2
chr16	14765076	T	G	ENST00000529166	ENSG00000254852	NPIPA2
chr16	14765078	A	T	ENST00000529166	ENSG00000254852	NPIPA2
chr16	14765096	C	T	ENST00000529166	ENSG00000254852	NPIPA2
chr16	14765114	C	T	ENST00000529166	ENSG00000254852	NPIPA2
chr16	14765117	C	T	ENST00000529166	ENSG00000254852	NPIPA2
chr16	14765150	A	T	ENST00000529166	ENSG00000254852	NPIPA2
chr16	14765162	G	T	ENST00000529166	ENSG00000254852	NPIPA2
chr16	14765167	T	A	ENST00000529166	ENSG00000254852	NPIPA2
chr16	14765190	C	A	ENST00000529166	ENSG00000254852	NPIPA2
chr16	14765190	C	G	ENST00000529166	ENSG00000254852	NPIPA2
chr16	14765202	C	A	ENST00000529166	ENSG00000254852	NPIPA2
chr16	14765202	C	G	ENST00000529166	ENSG00000254852	NPIPA2
chr16	14765219	A	T	ENST00000529166	ENSG00000254852	NPIPA2	FALSE	FALSE
chr16	14765231	G	T	ENST00000529166	ENSG00000254852	NPIPA2	FALSE	FALSE
chr16	14765236	T	A	ENST00000529166	ENSG00000254852	NPIPA2	FALSE	FALSE
chr16	14765245	T	A	ENST00000529166	ENSG00000254852	NPIPA2	FALSE	FALSE
chr16	14765245	T	G	ENST00000529166	ENSG00000254852	NPIPA2	FALSE	FALSE
chr16	14765259	C	A	ENST00000529166	ENSG00000254852	NPIPA2	FALSE	FALSE
chr16	14765259	C	G	ENST00000529166	ENSG00000254852	NPIPA2	FALSE	FALSE
chr16	14765276	A	T	ENST00000529166	ENSG00000254852	NPIPA2	FALSE	FALSE
chr16	14765288	G	T	ENST00000529166	ENSG00000254852	NPIPA2	FALSE	FALSE
chr16	14765293	T	A	ENST00000529166	ENSG00000254852	NPIPA2	FALSE	FALSE
chr16	14765316	C	A	ENST00000529166	ENSG00000254852	NPIPA2	FALSE	FALSE
chr16	14765316	C	G	ENST00000529166	ENSG00000254852	NPIPA2	FALSE	FALSE
chr16	14765328	C	A	ENST00000529166	ENSG00000254852	NPIPA2	FALSE	FALSE
chr16	14765328	C	G	ENST00000529166	ENSG00000254852	NPIPA2	FALSE	FALSE
chr16	14765345	A	T	ENST00000529166	ENSG00000254852	NPIPA2	FALSE	FALSE
chr16	14765357	A	T	ENST00000529166	ENSG00000254852	NPIPA2	FALSE	FALSE
chr16	14765362	T	A	ENST00000529166	ENSG00000254852	NPIPA2	FALSE	FALSE
chr16	14765368	C	A	ENST00000529166	ENSG00000254852	NPIPA2	FALSE	FALSE
chr16	14765370	C	A	ENST00000529166	ENSG00000254852	NPIPA2	FALSE	FALSE
chr16	14765370	C	G	ENST00000529166	ENSG00000254852	NPIPA2	FALSE	FALSE
chr16	14765387	C	T	ENST00000529166	ENSG00000254852	NPIPA2	FALSE	FALSE
chr16	14765403	C	A	ENST00000529166	ENSG00000254852	NPIPA2	FALSE	FALSE
chr16	14765403	C	G	ENST00000529166	ENSG00000254852	NPIPA2	FALSE	FALSE
chr16	14765405	A	T	ENST00000529166	ENSG00000254852	NPIPA2	FALSE	FALSE
chr16	14833864	C	T	ENST00000287667	ENSG00000103512	NOMO1	FALSE	FALSE
chr16	14833946	C	A	ENST00000287667	ENSG00000103512	NOMO1
chr16	14833948	G	T	ENST00000287667	ENSG00000103512	NOMO1
chr16	14833968	C	A	ENST00000287667	ENSG00000103512	NOMO1
chr16	14833981	A	T	ENST00000287667	ENSG00000103512	NOMO1
chr16	14833985	C	A	ENST00000287667	ENSG00000103512	NOMO1
chr16	14833993	G	T	ENST00000287667	ENSG00000103512	NOMO1
chr16	14834004	C	A	ENST00000287667	ENSG00000103512	NOMO1
chr16	14834004	C	G	ENST00000287667	ENSG00000103512	NOMO1
chr16	14834014	G	T	ENST00000287667	ENSG00000103512	NOMO1
chr16	14834017	G	A	ENST00000287667	ENSG00000103512	NOMO1	TRUE	FALSE
chr16	14834017	G	C	ENST00000287667	ENSG00000103512	NOMO1	TRUE	FALSE
chr16	14834017	G	T	ENST00000287667	ENSG00000103512	NOMO1	TRUE	FALSE
chr16	14834018	T	A	ENST00000287667	ENSG00000103512	NOMO1	TRUE	FALSE
chr16	14834018	T	C	ENST00000287667	ENSG00000103512	NOMO1	FALSE	FALSE
chr16	14834018	T	G	ENST00000287667	ENSG00000103512	NOMO1	TRUE	FALSE
chr16	14838405	A	C	ENST00000287667	ENSG00000103512	NOMO1	TRUE	FALSE
chr16	14838405	A	G	ENST00000287667	ENSG00000103512	NOMO1	TRUE	FALSE
chr16	14838405	A	T	ENST00000287667	ENSG00000103512	NOMO1	TRUE	FALSE
chr16	14838406	G	A	ENST00000287667	ENSG00000103512	NOMO1	TRUE	FALSE
chr16	14838406	G	C	ENST00000287667	ENSG00000103512	NOMO1	TRUE	FALSE
chr16	14838406	G	T	ENST00000287667	ENSG00000103512	NOMO1	TRUE	FALSE
chr16	14838410	A	T	ENST00000287667	ENSG00000103512	NOMO1
chr16	14838418	C	A	ENST00000287667	ENSG00000103512	NOMO1
chr16	14838418	C	G	ENST00000287667	ENSG00000103512	NOMO1
chr16	14838422	A	T	ENST00000287667	ENSG00000103512	NOMO1
chr16	14838435	T	A	ENST00000287667	ENSG00000103512	NOMO1
chr16	14838437	A	T	ENST00000287667	ENSG00000103512	NOMO1
chr16	14838442	C	A	ENST00000287667	ENSG00000103512	NOMO1
chr16	14838442	C	G	ENST00000287667	ENSG00000103512	NOMO1
chr16	14838443	C	T	ENST00000287667	ENSG00000103512	NOMO1
chr16	14838454	T	A	ENST00000287667	ENSG00000103512	NOMO1
chr16	14838472	C	A	ENST00000287667	ENSG00000103512	NOMO1
chr16	14838472	C	G	ENST00000287667	ENSG00000103512	NOMO1
chr16	14838486	T	A	ENST00000287667	ENSG00000103512	NOMO1
chr16	14838490	T	A	ENST00000287667	ENSG00000103512	NOMO1
chr16	14838490	T	G	ENST00000287667	ENSG00000103512	NOMO1
chr16	14838494	A	T	ENST00000287667	ENSG00000103512	NOMO1
chr16	14838497	G	A	ENST00000287667	ENSG00000103512	NOMO1	TRUE	FALSE
chr16	14838497	G	C	ENST00000287667	ENSG00000103512	NOMO1	TRUE	FALSE
chr16	14838497	G	T	ENST00000287667	ENSG00000103512	NOMO1	TRUE	FALSE
chr16	14838498	T	A	ENST00000287667	ENSG00000103512	NOMO1	TRUE	FALSE
chr16	14838498	T	C	ENST00000287667	ENSG00000103512	NOMO1	TRUE	FALSE
chr16	14838498	T	G	ENST00000287667	ENSG00000103512	NOMO1	TRUE	FALSE
chr16	14841360	A	C	ENST00000287667	ENSG00000103512	NOMO1	TRUE	FALSE
chr16	14841360	A	G	ENST00000287667	ENSG00000103512	NOMO1	TRUE	FALSE
chr16	14841360	A	T	ENST00000287667	ENSG00000103512	NOMO1	TRUE	FALSE
chr16	14841361	G	A	ENST00000287667	ENSG00000103512	NOMO1	TRUE	FALSE
chr16	14841361	G	C	ENST00000287667	ENSG00000103512	NOMO1	TRUE	FALSE
chr16	14841361	G	T	ENST00000287667	ENSG00000103512	NOMO1	TRUE	FALSE
chr16	14841377	A	T	ENST00000287667	ENSG00000103512	NOMO1
chr16	14841383	G	T	ENST00000287667	ENSG00000103512	NOMO1
chr16	14841399	G	A	ENST00000287667	ENSG00000103512	NOMO1
chr16	14841400	G	A	ENST00000287667	ENSG00000103512	NOMO1
chr16	14841407	G	T	ENST00000287667	ENSG00000103512	NOMO1
chr16	14841408	G	A	ENST00000287667	ENSG00000103512	NOMO1	TRUE	FALSE
chr16	14841408	G	C	ENST00000287667	ENSG00000103512	NOMO1	TRUE	FALSE
chr16	14841408	G	T	ENST00000287667	ENSG00000103512	NOMO1	TRUE	FALSE
chr16	14841409	T	A	ENST00000287667	ENSG00000103512	NOMO1	TRUE	FALSE
chr16	14841409	T	C	ENST00000287667	ENSG00000103512	NOMO1	TRUE	FALSE
chr16	14841409	T	G	ENST00000287667	ENSG00000103512	NOMO1	TRUE	FALSE
chr16	14844672	A	C	ENST00000287667	ENSG00000103512	NOMO1	TRUE	FALSE
chr16	14844672	A	G	ENST00000287667	ENSG00000103512	NOMO1	TRUE	FALSE
chr16	14844672	A	T	ENST00000287667	ENSG00000103512	NOMO1	TRUE	FALSE
chr16	14844673	G	A	ENST00000287667	ENSG00000103512	NOMO1	TRUE	FALSE
chr16	14844673	G	C	ENST00000287667	ENSG00000103512	NOMO1	TRUE	FALSE
chr16	14844673	G	T	ENST00000287667	ENSG00000103512	NOMO1	TRUE	FALSE
chr16	14844688	G	T	ENST00000287667	ENSG00000103512	NOMO1
chr16	14844703	G	T	ENST00000287667	ENSG00000103512	NOMO1
chr16	14844720	C	A	ENST00000287667	ENSG00000103512	NOMO1
chr16	14844724	A	T	ENST00000287667	ENSG00000103512	NOMO1
chr16	14844772	A	T	ENST00000287667	ENSG00000103512	NOMO1
chr16	14844775	G	A	ENST00000287667	ENSG00000103512	NOMO1	TRUE	FALSE
chr16	14844775	G	C	ENST00000287667	ENSG00000103512	NOMO1	TRUE	FALSE
chr16	14844775	G	T	ENST00000287667	ENSG00000103512	NOMO1	TRUE	FALSE
chr16	14844776	T	A	ENST00000287667	ENSG00000103512	NOMO1	TRUE	FALSE
chr16	14844776	T	C	ENST00000287667	ENSG00000103512	NOMO1	TRUE	FALSE
chr16	14844776	T	G	ENST00000287667	ENSG00000103512	NOMO1	TRUE	FALSE
chr16	14846575	A	C	ENST00000287667	ENSG00000103512	NOMO1	TRUE	FALSE
chr16	14846575	A	G	ENST00000287667	ENSG00000103512	NOMO1	TRUE	FALSE
chr16	14846575	A	T	ENST00000287667	ENSG00000103512	NOMO1	TRUE	FALSE
chr16	14846576	G	A	ENST00000287667	ENSG00000103512	NOMO1	TRUE	FALSE
chr16	14846576	G	C	ENST00000287667	ENSG00000103512	NOMO1	TRUE	FALSE
chr16	14846576	G	T	ENST00000287667	ENSG00000103512	NOMO1	TRUE	FALSE
chr16	14846586	A	T	ENST00000287667	ENSG00000103512	NOMO1
chr16	14846592	C	T	ENST00000287667	ENSG00000103512	NOMO1
chr16	14846610	G	T	ENST00000287667	ENSG00000103512	NOMO1
chr16	14846616	C	T	ENST00000287667	ENSG00000103512	NOMO1
chr16	14846628	A	T	ENST00000287667	ENSG00000103512	NOMO1
chr16	14846643	G	T	ENST00000287667	ENSG00000103512	NOMO1
chr16	14846649	A	T	ENST00000287667	ENSG00000103512	NOMO1
chr16	14846655	C	T	ENST00000287667	ENSG00000103512	NOMO1
chr16	14846670	C	T	ENST00000287667	ENSG00000103512	NOMO1
chr16	14846679	G	T	ENST00000287667	ENSG00000103512	NOMO1
chr16	14846682	A	T	ENST00000287667	ENSG00000103512	NOMO1
chr16	14846684	G	A	ENST00000287667	ENSG00000103512	NOMO1	TRUE	FALSE
chr16	14846684	G	C	ENST00000287667	ENSG00000103512	NOMO1	TRUE	FALSE
chr16	14846684	G	T	ENST00000287667	ENSG00000103512	NOMO1	TRUE	FALSE
chr16	14846685	T	A	ENST00000287667	ENSG00000103512	NOMO1	TRUE	FALSE
chr16	14846685	T	C	ENST00000287667	ENSG00000103512	NOMO1	TRUE	FALSE
chr16	14846685	T	G	ENST00000287667	ENSG00000103512	NOMO1	TRUE	FALSE
chr16	14848897	A	C	ENST00000287667	ENSG00000103512	NOMO1	TRUE	FALSE
chr16	14848897	A	G	ENST00000287667	ENSG00000103512	NOMO1	TRUE	FALSE
chr16	14848897	A	T	ENST00000287667	ENSG00000103512	NOMO1	TRUE	FALSE
chr16	14848898	G	A	ENST00000287667	ENSG00000103512	NOMO1	TRUE	FALSE
chr16	14848898	G	C	ENST00000287667	ENSG00000103512	NOMO1	TRUE	FALSE
chr16	14848898	G	T	ENST00000287667	ENSG00000103512	NOMO1	TRUE	FALSE
chr16	14848912	A	T	ENST00000287667	ENSG00000103512	NOMO1
chr16	14848924	G	T	ENST00000287667	ENSG00000103512	NOMO1
chr16	14848932	T	A	ENST00000287667	ENSG00000103512	NOMO1
chr16	14848932	T	G	ENST00000287667	ENSG00000103512	NOMO1
chr16	14848933	G	T	ENST00000287667	ENSG00000103512	NOMO1
chr16	14848958	G	A	ENST00000287667	ENSG00000103512	NOMO1
chr16	14848959	G	A	ENST00000287667	ENSG00000103512	NOMO1
chr16	14848964	T	A	ENST00000287667	ENSG00000103512	NOMO1
chr16	14848966	A	T	ENST00000287667	ENSG00000103512	NOMO1
chr16	14848969	G	T	ENST00000287667	ENSG00000103512	NOMO1
chr16	14848972	G	A	ENST00000287667	ENSG00000103512	NOMO1	TRUE	FALSE
chr16	14848972	G	C	ENST00000287667	ENSG00000103512	NOMO1	TRUE	FALSE
chr16	14848972	G	T	ENST00000287667	ENSG00000103512	NOMO1	TRUE	FALSE
chr16	14848973	T	A	ENST00000287667	ENSG00000103512	NOMO1	TRUE	FALSE
chr16	14848973	T	C	ENST00000287667	ENSG00000103512	NOMO1	FALSE	FALSE
chr16	14848973	T	G	ENST00000287667	ENSG00000103512	NOMO1	TRUE	FALSE
chr16	14852428	A	C	ENST00000287667	ENSG00000103512	NOMO1	TRUE	FALSE
chr16	14852428	A	G	ENST00000287667	ENSG00000103512	NOMO1	TRUE	FALSE
chr16	14852428	A	T	ENST00000287667	ENSG00000103512	NOMO1	TRUE	FALSE
chr16	14852429	G	A	ENST00000287667	ENSG00000103512	NOMO1	TRUE	FALSE
chr16	14852429	G	C	ENST00000287667	ENSG00000103512	NOMO1	TRUE	FALSE
chr16	14852429	G	T	ENST00000287667	ENSG00000103512	NOMO1	TRUE	FALSE
chr16	14852498	C	A	ENST00000287667	ENSG00000103512	NOMO1
chr16	14852498	C	G	ENST00000287667	ENSG00000103512	NOMO1
chr16	14852517	C	T	ENST00000287667	ENSG00000103512	NOMO1
chr16	14852529	G	T	ENST00000287667	ENSG00000103512	NOMO1
chr16	14852538	A	T	ENST00000287667	ENSG00000103512	NOMO1
chr16	14852547	A	T	ENST00000287667	ENSG00000103512	NOMO1
chr16	14852569	T	A	ENST00000287667	ENSG00000103512	NOMO1
chr16	14852569	T	G	ENST00000287667	ENSG00000103512	NOMO1
chr16	14852577	A	T	ENST00000287667	ENSG00000103512	NOMO1
chr16	14852580	G	T	ENST00000287667	ENSG00000103512	NOMO1
chr16	14852583	G	A	ENST00000287667	ENSG00000103512	NOMO1	TRUE	TRUE
chr16	14852583	G	C	ENST00000287667	ENSG00000103512	NOMO1	TRUE	TRUE
chr16	14852583	G	T	ENST00000287667	ENSG00000103512	NOMO1	TRUE	TRUE
chr16	14852584	T	A	ENST00000287667	ENSG00000103512	NOMO1	TRUE	TRUE
chr16	14852584	T	C	ENST00000287667	ENSG00000103512	NOMO1	TRUE	FALSE
chr16	14852584	T	G	ENST00000287667	ENSG00000103512	NOMO1	TRUE	TRUE
chr16	14853465	A	C	ENST00000287667	ENSG00000103512	NOMO1	TRUE	FALSE
chr16	14853465	A	G	ENST00000287667	ENSG00000103512	NOMO1	TRUE	FALSE
chr16	14853465	A	T	ENST00000287667	ENSG00000103512	NOMO1	TRUE	FALSE
chr16	14853466	G	A	ENST00000287667	ENSG00000103512	NOMO1	TRUE	FALSE
chr16	14853466	G	C	ENST00000287667	ENSG00000103512	NOMO1	TRUE	FALSE
chr16	14853466	G	T	ENST00000287667	ENSG00000103512	NOMO1	TRUE	FALSE
chr16	14853481	C	A	ENST00000287667	ENSG00000103512	NOMO1
chr16	14853489	C	A	ENST00000287667	ENSG00000103512	NOMO1
chr16	14853489	C	G	ENST00000287667	ENSG00000103512	NOMO1
chr16	14853506	C	T	ENST00000287667	ENSG00000103512	NOMO1
chr16	14853512	C	T	ENST00000287667	ENSG00000103512	NOMO1
chr16	14853518	G	T	ENST00000287667	ENSG00000103512	NOMO1
chr16	14853532	T	A	ENST00000287667	ENSG00000103512	NOMO1
chr16	14853532	T	G	ENST00000287667	ENSG00000103512	NOMO1
chr16	14853534	T	A	ENST00000287667	ENSG00000103512	NOMO1
chr16	14853538	C	A	ENST00000287667	ENSG00000103512	NOMO1
chr16	14853541	C	A	ENST00000287667	ENSG00000103512	NOMO1
chr16	14853541	C	G	ENST00000287667	ENSG00000103512	NOMO1
chr16	14853551	A	T	ENST00000287667	ENSG00000103512	NOMO1
chr16	14853554	G	T	ENST00000287667	ENSG00000103512	NOMO1
chr16	14853564	C	A	ENST00000287667	ENSG00000103512	NOMO1
chr16	14853577	T	A	ENST00000287667	ENSG00000103512	NOMO1
chr16	14853577	T	G	ENST00000287667	ENSG00000103512	NOMO1
chr16	14853582	T	A	ENST00000287667	ENSG00000103512	NOMO1
chr16	14853598	C	A	ENST00000287667	ENSG00000103512	NOMO1
chr16	14853598	C	G	ENST00000287667	ENSG00000103512	NOMO1
chr16	14853605	G	A	ENST00000287667	ENSG00000103512	NOMO1	TRUE	FALSE
chr16	14853605	G	C	ENST00000287667	ENSG00000103512	NOMO1	TRUE	FALSE
chr16	14853605	G	T	ENST00000287667	ENSG00000103512	NOMO1	TRUE	FALSE
chr16	14853606	T	A	ENST00000287667	ENSG00000103512	NOMO1	TRUE	FALSE
chr16	14853606	T	C	ENST00000287667	ENSG00000103512	NOMO1	TRUE	FALSE
chr16	14853606	T	G	ENST00000287667	ENSG00000103512	NOMO1	TRUE	FALSE
chr16	14853935	A	C	ENST00000287667	ENSG00000103512	NOMO1	TRUE	FALSE
chr16	14853935	A	G	ENST00000287667	ENSG00000103512	NOMO1	TRUE	FALSE
chr16	14853935	A	T	ENST00000287667	ENSG00000103512	NOMO1	TRUE	FALSE
chr16	14853936	G	A	ENST00000287667	ENSG00000103512	NOMO1	TRUE	FALSE
chr16	14853936	G	C	ENST00000287667	ENSG00000103512	NOMO1	TRUE	FALSE
chr16	14853936	G	T	ENST00000287667	ENSG00000103512	NOMO1	TRUE	FALSE
chr16	14853948	T	A	ENST00000287667	ENSG00000103512	NOMO1
chr16	14853948	T	G	ENST00000287667	ENSG00000103512	NOMO1
chr16	14853949	C	T	ENST00000287667	ENSG00000103512	NOMO1
chr16	14853955	G	T	ENST00000287667	ENSG00000103512	NOMO1
chr16	14853985	A	T	ENST00000287667	ENSG00000103512	NOMO1
chr16	14854003	G	T	ENST00000287667	ENSG00000103512	NOMO1
chr16	14854016	T	A	ENST00000287667	ENSG00000103512	NOMO1
chr16	14854018	A	T	ENST00000287667	ENSG00000103512	NOMO1
chr16	14854024	G	T	ENST00000287667	ENSG00000103512	NOMO1
chr16	14854027	G	A	ENST00000287667	ENSG00000103512	NOMO1	TRUE	FALSE
chr16	14854027	G	C	ENST00000287667	ENSG00000103512	NOMO1	TRUE	FALSE
chr16	14854027	G	T	ENST00000287667	ENSG00000103512	NOMO1	TRUE	FALSE
chr16	14854028	T	A	ENST00000287667	ENSG00000103512	NOMO1	TRUE	FALSE
chr16	14854028	T	C	ENST00000287667	ENSG00000103512	NOMO1	TRUE	FALSE
chr16	14854028	T	G	ENST00000287667	ENSG00000103512	NOMO1	TRUE	FALSE
chr16	14857215	A	C	ENST00000287667	ENSG00000103512	NOMO1	TRUE	FALSE
chr16	14857215	A	G	ENST00000287667	ENSG00000103512	NOMO1	TRUE	FALSE
chr16	14857215	A	T	ENST00000287667	ENSG00000103512	NOMO1	TRUE	FALSE
chr16	14857216	G	A	ENST00000287667	ENSG00000103512	NOMO1	TRUE	FALSE
chr16	14857216	G	C	ENST00000287667	ENSG00000103512	NOMO1	TRUE	FALSE
chr16	14857216	G	T	ENST00000287667	ENSG00000103512	NOMO1	TRUE	FALSE
chr16	14857235	G	T	ENST00000287667	ENSG00000103512	NOMO1
chr16	14857260	T	A	ENST00000287667	ENSG00000103512	NOMO1
chr16	14857265	G	T	ENST00000287667	ENSG00000103512	NOMO1
chr16	14857271	G	T	ENST00000287667	ENSG00000103512	NOMO1
chr16	14857274	G	T	ENST00000287667	ENSG00000103512	NOMO1
chr16	14857289	G	T	ENST00000287667	ENSG00000103512	NOMO1
chr16	14857313	C	T	ENST00000287667	ENSG00000103512	NOMO1
chr16	14857319	A	T	ENST00000287667	ENSG00000103512	NOMO1
chr16	14857323	G	A	ENST00000287667	ENSG00000103512	NOMO1	TRUE	FALSE
chr16	14857323	G	C	ENST00000287667	ENSG00000103512	NOMO1	TRUE	FALSE
chr16	14857323	G	T	ENST00000287667	ENSG00000103512	NOMO1	TRUE	FALSE
chr16	14857324	T	A	ENST00000287667	ENSG00000103512	NOMO1	TRUE	FALSE
chr16	14857324	T	C	ENST00000287667	ENSG00000103512	NOMO1	TRUE	FALSE
chr16	14857324	T	G	ENST00000287667	ENSG00000103512	NOMO1	TRUE	FALSE
chr16	14857503	A	C	ENST00000287667	ENSG00000103512	NOMO1	TRUE	FALSE
chr16	14857503	A	G	ENST00000287667	ENSG00000103512	NOMO1	TRUE	FALSE
chr16	14857503	A	T	ENST00000287667	ENSG00000103512	NOMO1	TRUE	FALSE
chr16	14857504	G	A	ENST00000287667	ENSG00000103512	NOMO1	TRUE	FALSE
chr16	14857504	G	C	ENST00000287667	ENSG00000103512	NOMO1	TRUE	FALSE
chr16	14857504	G	T	ENST00000287667	ENSG00000103512	NOMO1	TRUE	FALSE
chr16	14857507	A	T	ENST00000287667	ENSG00000103512	NOMO1
chr16	14857513	A	T	ENST00000287667	ENSG00000103512	NOMO1
chr16	14857526	C	A	ENST00000287667	ENSG00000103512	NOMO1
chr16	14857526	C	G	ENST00000287667	ENSG00000103512	NOMO1
chr16	14857537	G	T	ENST00000287667	ENSG00000103512	NOMO1
chr16	14857560	C	A	ENST00000287667	ENSG00000103512	NOMO1
chr16	14857560	C	G	ENST00000287667	ENSG00000103512	NOMO1
chr16	14857573	C	T	ENST00000287667	ENSG00000103512	NOMO1
chr16	14857576	A	T	ENST00000287667	ENSG00000103512	NOMO1
chr16	14857579	G	T	ENST00000287667	ENSG00000103512	NOMO1
chr16	14857590	C	A	ENST00000287667	ENSG00000103512	NOMO1
chr16	14857590	C	G	ENST00000287667	ENSG00000103512	NOMO1
chr16	14857594	G	T	ENST00000287667	ENSG00000103512	NOMO1
chr16	14857609	A	T	ENST00000287667	ENSG00000103512	NOMO1
chr16	14857630	C	T	ENST00000287667	ENSG00000103512	NOMO1
chr16	14857656	G	A	ENST00000287667	ENSG00000103512	NOMO1	TRUE	FALSE
chr16	14857656	G	C	ENST00000287667	ENSG00000103512	NOMO1	TRUE	FALSE
chr16	14857656	G	T	ENST00000287667	ENSG00000103512	NOMO1	TRUE	FALSE
chr16	14857657	T	A	ENST00000287667	ENSG00000103512	NOMO1	TRUE	FALSE
chr16	14857657	T	C	ENST00000287667	ENSG00000103512	NOMO1	TRUE	FALSE
chr16	14857657	T	G	ENST00000287667	ENSG00000103512	NOMO1	TRUE	FALSE
chr16	14863011	A	C	ENST00000287667	ENSG00000103512	NOMO1	TRUE	FALSE
chr16	14863011	A	G	ENST00000287667	ENSG00000103512	NOMO1	TRUE	FALSE
chr16	14863011	A	T	ENST00000287667	ENSG00000103512	NOMO1	TRUE	FALSE
chr16	14863012	G	A	ENST00000287667	ENSG00000103512	NOMO1	TRUE	FALSE
chr16	14863012	G	C	ENST00000287667	ENSG00000103512	NOMO1	TRUE	FALSE
chr16	14863012	G	T	ENST00000287667	ENSG00000103512	NOMO1	TRUE	FALSE
chr16	14863025	T	A	ENST00000287667	ENSG00000103512	NOMO1
chr16	14863029	C	T	ENST00000287667	ENSG00000103512	NOMO1
chr16	14863036	C	A	ENST00000287667	ENSG00000103512	NOMO1
chr16	14863036	C	G	ENST00000287667	ENSG00000103512	NOMO1
chr16	14863062	A	T	ENST00000287667	ENSG00000103512	NOMO1
chr16	14863065	C	T	ENST00000287667	ENSG00000103512	NOMO1
chr16	14863074	A	T	ENST00000287667	ENSG00000103512	NOMO1
chr16	14863079	C	A	ENST00000287667	ENSG00000103512	NOMO1
chr16	14863079	C	G	ENST00000287667	ENSG00000103512	NOMO1
chr16	14863080	A	T	ENST00000287667	ENSG00000103512	NOMO1
chr16	14863093	C	A	ENST00000287667	ENSG00000103512	NOMO1
chr16	14863093	C	G	ENST00000287667	ENSG00000103512	NOMO1
chr16	14863098	C	T	ENST00000287667	ENSG00000103512	NOMO1
chr16	14863104	A	T	ENST00000287667	ENSG00000103512	NOMO1
chr16	14863110	A	T	ENST00000287667	ENSG00000103512	NOMO1
chr16	14863117	T	A	ENST00000287667	ENSG00000103512	NOMO1
chr16	14863128	G	T	ENST00000287667	ENSG00000103512	NOMO1
chr16	14863143	G	T	ENST00000287667	ENSG00000103512	NOMO1
chr16	14863147	C	A	ENST00000287667	ENSG00000103512	NOMO1
chr16	14863147	C	G	ENST00000287667	ENSG00000103512	NOMO1
chr16	14863154	T	A	ENST00000287667	ENSG00000103512	NOMO1
chr16	14863158	A	T	ENST00000287667	ENSG00000103512	NOMO1
chr16	14863164	A	T	ENST00000287667	ENSG00000103512	NOMO1
chr16	14863178	C	A	ENST00000287667	ENSG00000103512	NOMO1
chr16	14863178	C	G	ENST00000287667	ENSG00000103512	NOMO1
chr16	14863179	A	T	ENST00000287667	ENSG00000103512	NOMO1
chr16	14863185	C	T	ENST00000287667	ENSG00000103512	NOMO1
chr16	14863188	G	A	ENST00000287667	ENSG00000103512	NOMO1	TRUE	FALSE
chr16	14863188	G	C	ENST00000287667	ENSG00000103512	NOMO1	TRUE	FALSE
chr16	14863188	G	T	ENST00000287667	ENSG00000103512	NOMO1	TRUE	FALSE
chr16	14863189	T	A	ENST00000287667	ENSG00000103512	NOMO1	TRUE	FALSE
chr16	14863189	T	C	ENST00000287667	ENSG00000103512	NOMO1	TRUE	FALSE
chr16	14863189	T	G	ENST00000287667	ENSG00000103512	NOMO1	TRUE	FALSE
chr16	14864583	A	C	ENST00000287667	ENSG00000103512	NOMO1	TRUE	FALSE
chr16	14864583	A	G	ENST00000287667	ENSG00000103512	NOMO1	TRUE	FALSE
chr16	14864583	A	T	ENST00000287667	ENSG00000103512	NOMO1	TRUE	FALSE
chr16	14864584	G	A	ENST00000287667	ENSG00000103512	NOMO1	TRUE	FALSE
chr16	14864584	G	C	ENST00000287667	ENSG00000103512	NOMO1	TRUE	FALSE
chr16	14864584	G	T	ENST00000287667	ENSG00000103512	NOMO1	TRUE	FALSE
chr16	14864597	G	T	ENST00000287667	ENSG00000103512	NOMO1
chr16	14864603	G	T	ENST00000287667	ENSG00000103512	NOMO1
chr16	14864609	A	T	ENST00000287667	ENSG00000103512	NOMO1
chr16	14864625	T	A	ENST00000287667	ENSG00000103512	NOMO1
chr16	14864627	A	T	ENST00000287667	ENSG00000103512	NOMO1
chr16	14864633	C	T	ENST00000287667	ENSG00000103512	NOMO1
chr16	14864687	C	T	ENST00000287667	ENSG00000103512	NOMO1
chr16	14864694	T	A	ENST00000287667	ENSG00000103512	NOMO1
chr16	14864700	C	A	ENST00000287667	ENSG00000103512	NOMO1
chr16	14864700	C	G	ENST00000287667	ENSG00000103512	NOMO1
chr16	14864711	A	T	ENST00000287667	ENSG00000103512	NOMO1
chr16	14864722	T	A	ENST00000287667	ENSG00000103512	NOMO1
chr16	14864724	T	A	ENST00000287667	ENSG00000103512	NOMO1
chr16	14864727	G	A	ENST00000287667	ENSG00000103512	NOMO1	TRUE	FALSE
chr16	14864727	G	C	ENST00000287667	ENSG00000103512	NOMO1	TRUE	FALSE
chr16	14864727	G	T	ENST00000287667	ENSG00000103512	NOMO1	TRUE	FALSE
chr16	14864728	T	A	ENST00000287667	ENSG00000103512	NOMO1	TRUE	FALSE
chr16	14864728	T	C	ENST00000287667	ENSG00000103512	NOMO1	TRUE	FALSE
chr16	14864728	T	G	ENST00000287667	ENSG00000103512	NOMO1	TRUE	FALSE
chr16	14865022	A	C	ENST00000287667	ENSG00000103512	NOMO1	TRUE	FALSE
chr16	14865022	A	G	ENST00000287667	ENSG00000103512	NOMO1	TRUE	FALSE
chr16	14865022	A	T	ENST00000287667	ENSG00000103512	NOMO1	TRUE	FALSE
chr16	14865023	G	A	ENST00000287667	ENSG00000103512	NOMO1	TRUE	FALSE
chr16	14865023	G	C	ENST00000287667	ENSG00000103512	NOMO1	TRUE	FALSE
chr16	14865023	G	T	ENST00000287667	ENSG00000103512	NOMO1	TRUE	FALSE
chr16	14865031	T	A	ENST00000287667	ENSG00000103512	NOMO1
chr16	14865039	T	A	ENST00000287667	ENSG00000103512	NOMO1
chr16	14865053	C	T	ENST00000287667	ENSG00000103512	NOMO1
chr16	14865068	C	T	ENST00000287667	ENSG00000103512	NOMO1
chr16	14865074	G	T	ENST00000287667	ENSG00000103512	NOMO1
chr16	14865077	A	T	ENST00000287667	ENSG00000103512	NOMO1
chr16	14865089	C	T	ENST00000287667	ENSG00000103512	NOMO1
chr16	14865101	A	T	ENST00000287667	ENSG00000103512	NOMO1
chr16	14865143	G	T	ENST00000287667	ENSG00000103512	NOMO1
chr16	14865146	A	T	ENST00000287667	ENSG00000103512	NOMO1
chr16	14865151	C	A	ENST00000287667	ENSG00000103512	NOMO1
chr16	14865151	C	G	ENST00000287667	ENSG00000103512	NOMO1
chr16	14865152	A	T	ENST00000287667	ENSG00000103512	NOMO1
chr16	14865156	G	A	ENST00000287667	ENSG00000103512	NOMO1	TRUE	FALSE
chr16	14865156	G	C	ENST00000287667	ENSG00000103512	NOMO1	TRUE	FALSE
chr16	14865156	G	T	ENST00000287667	ENSG00000103512	NOMO1	TRUE	FALSE
chr16	14865157	T	A	ENST00000287667	ENSG00000103512	NOMO1	TRUE	FALSE
chr16	14865157	T	C	ENST00000287667	ENSG00000103512	NOMO1	TRUE	FALSE
chr16	14865157	T	G	ENST00000287667	ENSG00000103512	NOMO1	TRUE	FALSE
chr16	14866553	A	C	ENST00000287667	ENSG00000103512	NOMO1	TRUE	FALSE
chr16	14866553	A	G	ENST00000287667	ENSG00000103512	NOMO1	TRUE	FALSE
chr16	14866553	A	T	ENST00000287667	ENSG00000103512	NOMO1	TRUE	FALSE
chr16	14866554	G	A	ENST00000287667	ENSG00000103512	NOMO1	TRUE	FALSE
chr16	14866554	G	C	ENST00000287667	ENSG00000103512	NOMO1	TRUE	FALSE
chr16	14866554	G	T	ENST00000287667	ENSG00000103512	NOMO1	TRUE	FALSE
chr16	14866569	G	T	ENST00000287667	ENSG00000103512	NOMO1
chr16	14866576	G	A	ENST00000287667	ENSG00000103512	NOMO1
chr16	14866577	G	A	ENST00000287667	ENSG00000103512	NOMO1
chr16	14866580	C	A	ENST00000287667	ENSG00000103512	NOMO1
chr16	14866582	G	A	ENST00000287667	ENSG00000103512	NOMO1
chr16	14866583	G	A	ENST00000287667	ENSG00000103512	NOMO1
chr16	14866584	A	T	ENST00000287667	ENSG00000103512	NOMO1
chr16	14866590	A	T	ENST00000287667	ENSG00000103512	NOMO1
chr16	14866599	G	T	ENST00000287667	ENSG00000103512	NOMO1
chr16	14866605	G	T	ENST00000287667	ENSG00000103512	NOMO1
chr16	14866614	G	T	ENST00000287667	ENSG00000103512	NOMO1
chr16	14866635	G	T	ENST00000287667	ENSG00000103512	NOMO1
chr16	14866644	C	T	ENST00000287667	ENSG00000103512	NOMO1
chr16	14866655	C	A	ENST00000287667	ENSG00000103512	NOMO1
chr16	14866655	C	G	ENST00000287667	ENSG00000103512	NOMO1
chr16	14866662	A	T	ENST00000287667	ENSG00000103512	NOMO1
chr16	14866667	T	A	ENST00000287667	ENSG00000103512	NOMO1
chr16	14866692	G	A	ENST00000287667	ENSG00000103512	NOMO1	TRUE	FALSE
chr16	14866692	G	C	ENST00000287667	ENSG00000103512	NOMO1	TRUE	FALSE
chr16	14866692	G	T	ENST00000287667	ENSG00000103512	NOMO1	TRUE	FALSE
chr16	14866693	T	A	ENST00000287667	ENSG00000103512	NOMO1	TRUE	FALSE
chr16	14866693	T	C	ENST00000287667	ENSG00000103512	NOMO1	TRUE	FALSE
chr16	14866693	T	G	ENST00000287667	ENSG00000103512	NOMO1	TRUE	FALSE
chr16	14868546	A	C	ENST00000287667	ENSG00000103512	NOMO1	TRUE	FALSE
chr16	14868546	A	G	ENST00000287667	ENSG00000103512	NOMO1	TRUE	FALSE
chr16	14868546	A	T	ENST00000287667	ENSG00000103512	NOMO1	TRUE	FALSE
chr16	14868547	G	A	ENST00000287667	ENSG00000103512	NOMO1	TRUE	FALSE
chr16	14868547	G	C	ENST00000287667	ENSG00000103512	NOMO1	TRUE	FALSE
chr16	14868547	G	T	ENST00000287667	ENSG00000103512	NOMO1	TRUE	FALSE
chr16	14868548	G	T	ENST00000287667	ENSG00000103512	NOMO1
chr16	14868556	T	A	ENST00000287667	ENSG00000103512	NOMO1
chr16	14868556	T	G	ENST00000287667	ENSG00000103512	NOMO1
chr16	14868557	C	T	ENST00000287667	ENSG00000103512	NOMO1
chr16	14868563	G	T	ENST00000287667	ENSG00000103512	NOMO1
chr16	14868575	G	T	ENST00000287667	ENSG00000103512	NOMO1
chr16	14868592	T	A	ENST00000287667	ENSG00000103512	NOMO1
chr16	14868592	T	G	ENST00000287667	ENSG00000103512	NOMO1
chr16	14868602	A	T	ENST00000287667	ENSG00000103512	NOMO1
chr16	14868605	G	T	ENST00000287667	ENSG00000103512	NOMO1
chr16	14868614	C	T	ENST00000287667	ENSG00000103512	NOMO1
chr16	14868622	C	A	ENST00000287667	ENSG00000103512	NOMO1
chr16	14868629	A	T	ENST00000287667	ENSG00000103512	NOMO1
chr16	14868636	G	A	ENST00000287667	ENSG00000103512	NOMO1	TRUE	FALSE
chr16	14868636	G	C	ENST00000287667	ENSG00000103512	NOMO1	TRUE	FALSE
chr16	14868636	G	T	ENST00000287667	ENSG00000103512	NOMO1	TRUE	FALSE
chr16	14868637	T	A	ENST00000287667	ENSG00000103512	NOMO1	TRUE	FALSE
chr16	14868637	T	C	ENST00000287667	ENSG00000103512	NOMO1	TRUE	FALSE
chr16	14868637	T	G	ENST00000287667	ENSG00000103512	NOMO1	TRUE	FALSE
chr16	14871619	A	C	ENST00000287667	ENSG00000103512	NOMO1	TRUE	FALSE
chr16	14871619	A	G	ENST00000287667	ENSG00000103512	NOMO1	TRUE	FALSE
chr16	14871619	A	T	ENST00000287667	ENSG00000103512	NOMO1	TRUE	FALSE
chr16	14871620	G	A	ENST00000287667	ENSG00000103512	NOMO1	TRUE	FALSE
chr16	14871620	G	C	ENST00000287667	ENSG00000103512	NOMO1	TRUE	FALSE
chr16	14871620	G	T	ENST00000287667	ENSG00000103512	NOMO1	TRUE	FALSE
chr16	14871628	C	A	ENST00000287667	ENSG00000103512	NOMO1
chr16	14871628	C	G	ENST00000287667	ENSG00000103512	NOMO1
chr16	14871629	A	T	ENST00000287667	ENSG00000103512	NOMO1
chr16	14871649	C	A	ENST00000287667	ENSG00000103512	NOMO1
chr16	14871659	G	T	ENST00000287667	ENSG00000103512	NOMO1
chr16	14871662	C	T	ENST00000287667	ENSG00000103512	NOMO1
chr16	14871673	C	A	ENST00000287667	ENSG00000103512	NOMO1
chr16	14871673	C	G	ENST00000287667	ENSG00000103512	NOMO1
chr16	14871679	T	A	ENST00000287667	ENSG00000103512	NOMO1
chr16	14871679	T	G	ENST00000287667	ENSG00000103512	NOMO1
chr16	14871685	G	A	ENST00000287667	ENSG00000103512	NOMO1	TRUE	FALSE
chr16	14871685	G	C	ENST00000287667	ENSG00000103512	NOMO1	TRUE	FALSE
chr16	14871685	G	T	ENST00000287667	ENSG00000103512	NOMO1	TRUE	FALSE
chr16	14871686	T	A	ENST00000287667	ENSG00000103512	NOMO1	TRUE	FALSE
chr16	14871686	T	C	ENST00000287667	ENSG00000103512	NOMO1	TRUE	FALSE
chr16	14871686	T	G	ENST00000287667	ENSG00000103512	NOMO1	TRUE	FALSE
chr16	14872232	A	C	ENST00000287667	ENSG00000103512	NOMO1	TRUE	FALSE
chr16	14872232	A	G	ENST00000287667	ENSG00000103512	NOMO1	TRUE	FALSE
chr16	14872232	A	T	ENST00000287667	ENSG00000103512	NOMO1	TRUE	FALSE
chr16	14872233	G	A	ENST00000287667	ENSG00000103512	NOMO1	TRUE	FALSE
chr16	14872233	G	C	ENST00000287667	ENSG00000103512	NOMO1	TRUE	FALSE
chr16	14872233	G	T	ENST00000287667	ENSG00000103512	NOMO1	TRUE	FALSE
chr16	14872239	C	A	ENST00000287667	ENSG00000103512	NOMO1
chr16	14872239	C	G	ENST00000287667	ENSG00000103512	NOMO1
chr16	14872251	T	A	ENST00000287667	ENSG00000103512	NOMO1
chr16	14872257	T	A	ENST00000287667	ENSG00000103512	NOMO1
chr16	14872283	G	T	ENST00000287667	ENSG00000103512	NOMO1
chr16	14872301	A	T	ENST00000287667	ENSG00000103512	NOMO1
chr16	14872328	A	T	ENST00000287667	ENSG00000103512	NOMO1
chr16	14872330	G	A	ENST00000287667	ENSG00000103512	NOMO1	TRUE	FALSE
chr16	14872330	G	C	ENST00000287667	ENSG00000103512	NOMO1	TRUE	FALSE
chr16	14872330	G	T	ENST00000287667	ENSG00000103512	NOMO1	TRUE	FALSE
chr16	14872331	T	A	ENST00000287667	ENSG00000103512	NOMO1	TRUE	FALSE
chr16	14872331	T	C	ENST00000287667	ENSG00000103512	NOMO1	TRUE	FALSE
chr16	14872331	T	G	ENST00000287667	ENSG00000103512	NOMO1	TRUE	FALSE
chr16	14875034	A	C	ENST00000287667	ENSG00000103512	NOMO1	TRUE	FALSE
chr16	14875034	A	G	ENST00000287667	ENSG00000103512	NOMO1	TRUE	FALSE
chr16	14875034	A	T	ENST00000287667	ENSG00000103512	NOMO1	TRUE	FALSE
chr16	14875035	G	A	ENST00000287667	ENSG00000103512	NOMO1	TRUE	FALSE
chr16	14875035	G	C	ENST00000287667	ENSG00000103512	NOMO1	TRUE	FALSE
chr16	14875035	G	T	ENST00000287667	ENSG00000103512	NOMO1	TRUE	FALSE
chr16	14875052	G	T	ENST00000287667	ENSG00000103512	NOMO1
chr16	14875062	T	A	ENST00000287667	ENSG00000103512	NOMO1
chr16	14875068	T	A	ENST00000287667	ENSG00000103512	NOMO1
chr16	14875068	T	G	ENST00000287667	ENSG00000103512	NOMO1
chr16	14875079	A	T	ENST00000287667	ENSG00000103512	NOMO1
chr16	14875088	C	T	ENST00000287667	ENSG00000103512	NOMO1
chr16	14875091	G	T	ENST00000287667	ENSG00000103512	NOMO1
chr16	14875103	G	T	ENST00000287667	ENSG00000103512	NOMO1
chr16	14875106	C	T	ENST00000287667	ENSG00000103512	NOMO1
chr16	14875109	C	T	ENST00000287667	ENSG00000103512	NOMO1
chr16	14875118	G	T	ENST00000287667	ENSG00000103512	NOMO1
chr16	14875124	G	T	ENST00000287667	ENSG00000103512	NOMO1
chr16	14875136	C	T	ENST00000287667	ENSG00000103512	NOMO1
chr16	14875139	G	T	ENST00000287667	ENSG00000103512	NOMO1
chr16	14875145	G	T	ENST00000287667	ENSG00000103512	NOMO1
chr16	14875148	A	T	ENST00000287667	ENSG00000103512	NOMO1
chr16	14875160	G	T	ENST00000287667	ENSG00000103512	NOMO1
chr16	14875163	G	T	ENST00000287667	ENSG00000103512	NOMO1
chr16	14875169	G	T	ENST00000287667	ENSG00000103512	NOMO1
chr16	14875172	G	T	ENST00000287667	ENSG00000103512	NOMO1
chr16	14875175	A	T	ENST00000287667	ENSG00000103512	NOMO1
chr16	14875184	A	T	ENST00000287667	ENSG00000103512	NOMO1
chr16	14875196	C	T	ENST00000287667	ENSG00000103512	NOMO1
chr16	14875199	G	T	ENST00000287667	ENSG00000103512	NOMO1
chr16	14875211	G	T	ENST00000287667	ENSG00000103512	NOMO1
chr16	14875215	T	A	ENST00000287667	ENSG00000103512	NOMO1
chr16	14875215	T	G	ENST00000287667	ENSG00000103512	NOMO1
chr16	14875217	C	T	ENST00000287667	ENSG00000103512	NOMO1
chr16	14875230	C	A	ENST00000287667	ENSG00000103512	NOMO1
chr16	14875234	T	A	ENST00000287667	ENSG00000103512	NOMO1
chr16	14875234	T	G	ENST00000287667	ENSG00000103512	NOMO1
chr16	14875246	C	A	ENST00000287667	ENSG00000103512	NOMO1
chr16	14875246	C	G	ENST00000287667	ENSG00000103512	NOMO1
chr16	14875248	G	A	ENST00000287667	ENSG00000103512	NOMO1
chr16	14875249	G	A	ENST00000287667	ENSG00000103512	NOMO1
chr16	14875255	G	A	ENST00000287667	ENSG00000103512	NOMO1	TRUE	FALSE
chr16	14875255	G	C	ENST00000287667	ENSG00000103512	NOMO1	TRUE	FALSE
chr16	14875255	G	T	ENST00000287667	ENSG00000103512	NOMO1	TRUE	FALSE
chr16	14875256	T	A	ENST00000287667	ENSG00000103512	NOMO1	TRUE	FALSE
chr16	14875256	T	C	ENST00000287667	ENSG00000103512	NOMO1	TRUE	FALSE
chr16	14875256	T	G	ENST00000287667	ENSG00000103512	NOMO1	TRUE	FALSE
chr16	14875338	A	C	ENST00000287667	ENSG00000103512	NOMO1	TRUE	FALSE
chr16	14875338	A	G	ENST00000287667	ENSG00000103512	NOMO1	TRUE	FALSE
chr16	14875338	A	T	ENST00000287667	ENSG00000103512	NOMO1	TRUE	FALSE
chr16	14875339	G	A	ENST00000287667	ENSG00000103512	NOMO1	TRUE	FALSE
chr16	14875339	G	C	ENST00000287667	ENSG00000103512	NOMO1	TRUE	FALSE
chr16	14875339	G	T	ENST00000287667	ENSG00000103512	NOMO1	TRUE	FALSE
chr16	14875344	G	T	ENST00000287667	ENSG00000103512	NOMO1
chr16	14875347	G	T	ENST00000287667	ENSG00000103512	NOMO1
chr16	14875350	A	T	ENST00000287667	ENSG00000103512	NOMO1
chr16	14875369	C	A	ENST00000287667	ENSG00000103512	NOMO1
chr16	14875369	C	G	ENST00000287667	ENSG00000103512	NOMO1
chr16	14875374	A	T	ENST00000287667	ENSG00000103512	NOMO1
chr16	14875377	G	T	ENST00000287667	ENSG00000103512	NOMO1
chr16	14875391	T	A	ENST00000287667	ENSG00000103512	NOMO1
chr16	14875391	T	G	ENST00000287667	ENSG00000103512	NOMO1
chr16	14875399	C	A	ENST00000287667	ENSG00000103512	NOMO1
chr16	14875399	C	G	ENST00000287667	ENSG00000103512	NOMO1
chr16	14875404	G	T	ENST00000287667	ENSG00000103512	NOMO1
chr16	14875419	G	T	ENST00000287667	ENSG00000103512	NOMO1
chr16	14875422	G	T	ENST00000287667	ENSG00000103512	NOMO1
chr16	14875423	G	A	ENST00000287667	ENSG00000103512	NOMO1	TRUE	FALSE
chr16	14875423	G	C	ENST00000287667	ENSG00000103512	NOMO1	TRUE	FALSE
chr16	14875423	G	T	ENST00000287667	ENSG00000103512	NOMO1	TRUE	FALSE
chr16	14875424	T	A	ENST00000287667	ENSG00000103512	NOMO1	TRUE	FALSE
chr16	14875424	T	C	ENST00000287667	ENSG00000103512	NOMO1	TRUE	FALSE
chr16	14875424	T	G	ENST00000287667	ENSG00000103512	NOMO1	TRUE	FALSE
chr16	14876357	A	C	ENST00000287667	ENSG00000103512	NOMO1	TRUE	FALSE
chr16	14876357	A	G	ENST00000287667	ENSG00000103512	NOMO1	TRUE	FALSE
chr16	14876357	A	T	ENST00000287667	ENSG00000103512	NOMO1	TRUE	FALSE
chr16	14876358	G	A	ENST00000287667	ENSG00000103512	NOMO1	TRUE	FALSE
chr16	14876358	G	C	ENST00000287667	ENSG00000103512	NOMO1	TRUE	FALSE
chr16	14876358	G	T	ENST00000287667	ENSG00000103512	NOMO1	TRUE	FALSE
chr16	14876366	C	A	ENST00000287667	ENSG00000103512	NOMO1
chr16	14876373	A	T	ENST00000287667	ENSG00000103512	NOMO1
chr16	14876382	G	T	ENST00000287667	ENSG00000103512	NOMO1
chr16	14876394	A	T	ENST00000287667	ENSG00000103512	NOMO1
chr16	14876410	T	A	ENST00000287667	ENSG00000103512	NOMO1
chr16	14876410	T	G	ENST00000287667	ENSG00000103512	NOMO1
chr16	14876412	G	T	ENST00000287667	ENSG00000103512	NOMO1
chr16	14876418	C	T	ENST00000287667	ENSG00000103512	NOMO1
chr16	14876430	G	T	ENST00000287667	ENSG00000103512	NOMO1
chr16	14876434	T	A	ENST00000287667	ENSG00000103512	NOMO1
chr16	14876436	G	T	ENST00000287667	ENSG00000103512	NOMO1
chr16	14876439	G	T	ENST00000287667	ENSG00000103512	NOMO1
chr16	14876445	G	T	ENST00000287667	ENSG00000103512	NOMO1
chr16	14876460	G	T	ENST00000287667	ENSG00000103512	NOMO1
chr16	14876463	A	T	ENST00000287667	ENSG00000103512	NOMO1
chr16	14876476	C	A	ENST00000287667	ENSG00000103512	NOMO1
chr16	14876476	C	G	ENST00000287667	ENSG00000103512	NOMO1
chr16	14876505	A	T	ENST00000287667	ENSG00000103512	NOMO1
chr16	14876516	C	A	ENST00000287667	ENSG00000103512	NOMO1
chr16	14876516	C	G	ENST00000287667	ENSG00000103512	NOMO1
chr16	14876519	G	A	ENST00000287667	ENSG00000103512	NOMO1	TRUE	FALSE
chr16	14876519	G	C	ENST00000287667	ENSG00000103512	NOMO1	TRUE	FALSE
chr16	14876519	G	T	ENST00000287667	ENSG00000103512	NOMO1	TRUE	FALSE
chr16	14876520	T	A	ENST00000287667	ENSG00000103512	NOMO1	TRUE	FALSE
chr16	14876520	T	C	ENST00000287667	ENSG00000103512	NOMO1	TRUE	FALSE
chr16	14876520	T	G	ENST00000287667	ENSG00000103512	NOMO1	TRUE	FALSE
chr16	14876662	A	C	ENST00000287667	ENSG00000103512	NOMO1	TRUE	FALSE
chr16	14876662	A	G	ENST00000287667	ENSG00000103512	NOMO1	TRUE	FALSE
chr16	14876662	A	T	ENST00000287667	ENSG00000103512	NOMO1	TRUE	FALSE
chr16	14876663	G	A	ENST00000287667	ENSG00000103512	NOMO1	TRUE	FALSE
chr16	14876663	G	C	ENST00000287667	ENSG00000103512	NOMO1	TRUE	FALSE
chr16	14876663	G	T	ENST00000287667	ENSG00000103512	NOMO1	TRUE	FALSE
chr16	14876689	G	T	ENST00000287667	ENSG00000103512	NOMO1
chr16	14876694	C	A	ENST00000287667	ENSG00000103512	NOMO1
chr16	14876694	C	G	ENST00000287667	ENSG00000103512	NOMO1
chr16	14876705	C	A	ENST00000287667	ENSG00000103512	NOMO1
chr16	14876705	C	G	ENST00000287667	ENSG00000103512	NOMO1
chr16	14876707	C	T	ENST00000287667	ENSG00000103512	NOMO1
chr16	14876710	A	T	ENST00000287667	ENSG00000103512	NOMO1
chr16	14876713	G	T	ENST00000287667	ENSG00000103512	NOMO1
chr16	14876721	T	A	ENST00000287667	ENSG00000103512	NOMO1
chr16	14876721	T	G	ENST00000287667	ENSG00000103512	NOMO1
chr16	14876737	G	T	ENST00000287667	ENSG00000103512	NOMO1
chr16	14876740	G	T	ENST00000287667	ENSG00000103512	NOMO1
chr16	14876749	G	T	ENST00000287667	ENSG00000103512	NOMO1
chr16	14876758	A	T	ENST00000287667	ENSG00000103512	NOMO1
chr16	14876766	T	A	ENST00000287667	ENSG00000103512	NOMO1
chr16	14876766	T	G	ENST00000287667	ENSG00000103512	NOMO1
chr16	14876788	G	T	ENST00000287667	ENSG00000103512	NOMO1
chr16	14876791	G	A	ENST00000287667	ENSG00000103512	NOMO1	TRUE	FALSE
chr16	14876791	G	C	ENST00000287667	ENSG00000103512	NOMO1	TRUE	FALSE
chr16	14876791	G	T	ENST00000287667	ENSG00000103512	NOMO1	TRUE	FALSE
chr16	14876792	T	A	ENST00000287667	ENSG00000103512	NOMO1	TRUE	FALSE
chr16	14876792	T	C	ENST00000287667	ENSG00000103512	NOMO1	TRUE	FALSE
chr16	14876792	T	G	ENST00000287667	ENSG00000103512	NOMO1	TRUE	FALSE
chr16	14878719	A	C	ENST00000287667	ENSG00000103512	NOMO1	TRUE	FALSE
chr16	14878719	A	G	ENST00000287667	ENSG00000103512	NOMO1	TRUE	FALSE
chr16	14878719	A	T	ENST00000287667	ENSG00000103512	NOMO1	TRUE	FALSE
chr16	14878720	G	A	ENST00000287667	ENSG00000103512	NOMO1	TRUE	FALSE
chr16	14878720	G	C	ENST00000287667	ENSG00000103512	NOMO1	TRUE	FALSE
chr16	14878720	G	T	ENST00000287667	ENSG00000103512	NOMO1	TRUE	FALSE
chr16	14878724	A	T	ENST00000287667	ENSG00000103512	NOMO1
chr16	14878730	G	T	ENST00000287667	ENSG00000103512	NOMO1
chr16	14878739	C	T	ENST00000287667	ENSG00000103512	NOMO1
chr16	14878751	G	T	ENST00000287667	ENSG00000103512	NOMO1
chr16	14878761	T	A	ENST00000287667	ENSG00000103512	NOMO1
chr16	14878761	T	G	ENST00000287667	ENSG00000103512	NOMO1
chr16	14878797	T	A	ENST00000287667	ENSG00000103512	NOMO1
chr16	14878802	C	T	ENST00000287667	ENSG00000103512	NOMO1
chr16	14878827	C	A	ENST00000287667	ENSG00000103512	NOMO1
chr16	14878827	C	G	ENST00000287667	ENSG00000103512	NOMO1
chr16	14878835	G	A	ENST00000287667	ENSG00000103512	NOMO1	TRUE	FALSE
chr16	14878835	G	C	ENST00000287667	ENSG00000103512	NOMO1	TRUE	FALSE
chr16	14878835	G	T	ENST00000287667	ENSG00000103512	NOMO1	TRUE	FALSE
chr16	14878836	T	A	ENST00000287667	ENSG00000103512	NOMO1	TRUE	FALSE
chr16	14878836	T	C	ENST00000287667	ENSG00000103512	NOMO1	TRUE	FALSE
chr16	14878836	T	G	ENST00000287667	ENSG00000103512	NOMO1	TRUE	FALSE
chr16	14880013	A	C	ENST00000287667	ENSG00000103512	NOMO1	TRUE	FALSE
chr16	14880013	A	G	ENST00000287667	ENSG00000103512	NOMO1	TRUE	FALSE
chr16	14880013	A	T	ENST00000287667	ENSG00000103512	NOMO1	TRUE	FALSE
chr16	14880014	G	A	ENST00000287667	ENSG00000103512	NOMO1	TRUE	FALSE
chr16	14880014	G	C	ENST00000287667	ENSG00000103512	NOMO1	TRUE	FALSE
chr16	14880014	G	T	ENST00000287667	ENSG00000103512	NOMO1	TRUE	FALSE
chr16	14880024	C	T	ENST00000287667	ENSG00000103512	NOMO1
chr16	14880029	T	A	ENST00000287667	ENSG00000103512	NOMO1
chr16	14880029	T	G	ENST00000287667	ENSG00000103512	NOMO1
chr16	14880032	C	A	ENST00000287667	ENSG00000103512	NOMO1
chr16	14880032	C	G	ENST00000287667	ENSG00000103512	NOMO1
chr16	14880036	A	T	ENST00000287667	ENSG00000103512	NOMO1
chr16	14880048	A	T	ENST00000287667	ENSG00000103512	NOMO1
chr16	14880051	G	T	ENST00000287667	ENSG00000103512	NOMO1
chr16	14880063	G	T	ENST00000287667	ENSG00000103512	NOMO1
chr16	14880073	C	A	ENST00000287667	ENSG00000103512	NOMO1
chr16	14880073	C	G	ENST00000287667	ENSG00000103512	NOMO1
chr16	14880075	C	T	ENST00000287667	ENSG00000103512	NOMO1
chr16	14880084	G	T	ENST00000287667	ENSG00000103512	NOMO1
chr16	14880090	C	T	ENST00000287667	ENSG00000103512	NOMO1
chr16	14880093	G	T	ENST00000287667	ENSG00000103512	NOMO1
chr16	14880099	C	T	ENST00000287667	ENSG00000103512	NOMO1
chr16	14880108	A	T	ENST00000287667	ENSG00000103512	NOMO1
chr16	14880128	C	A	ENST00000287667	ENSG00000103512	NOMO1
chr16	14880128	C	G	ENST00000287667	ENSG00000103512	NOMO1
chr16	14880129	C	T	ENST00000287667	ENSG00000103512	NOMO1
chr16	14880140	C	A	ENST00000287667	ENSG00000103512	NOMO1
chr16	14880140	C	G	ENST00000287667	ENSG00000103512	NOMO1
chr16	14880143	G	A	ENST00000287667	ENSG00000103512	NOMO1	FALSE	FALSE
chr16	14880143	G	C	ENST00000287667	ENSG00000103512	NOMO1	TRUE	FALSE
chr16	14880143	G	T	ENST00000287667	ENSG00000103512	NOMO1	TRUE	FALSE
chr16	14880144	T	A	ENST00000287667	ENSG00000103512	NOMO1	TRUE	FALSE
chr16	14880144	T	C	ENST00000287667	ENSG00000103512	NOMO1	FALSE	FALSE
chr16	14880144	T	G	ENST00000287667	ENSG00000103512	NOMO1	TRUE	FALSE
chr16	14881542	A	C	ENST00000287667	ENSG00000103512	NOMO1	TRUE	FALSE
chr16	14881542	A	G	ENST00000287667	ENSG00000103512	NOMO1	TRUE	FALSE
chr16	14881542	A	T	ENST00000287667	ENSG00000103512	NOMO1	TRUE	FALSE
chr16	14881543	G	A	ENST00000287667	ENSG00000103512	NOMO1	TRUE	FALSE
chr16	14881543	G	C	ENST00000287667	ENSG00000103512	NOMO1	TRUE	FALSE
chr16	14881543	G	T	ENST00000287667	ENSG00000103512	NOMO1	TRUE	FALSE
chr16	14881547	C	A	ENST00000287667	ENSG00000103512	NOMO1
chr16	14881550	T	A	ENST00000287667	ENSG00000103512	NOMO1
chr16	14881550	T	G	ENST00000287667	ENSG00000103512	NOMO1
chr16	14881567	T	A	ENST00000287667	ENSG00000103512	NOMO1
chr16	14881567	T	G	ENST00000287667	ENSG00000103512	NOMO1
chr16	14881572	G	T	ENST00000287667	ENSG00000103512	NOMO1
chr16	14881575	G	T	ENST00000287667	ENSG00000103512	NOMO1
chr16	14881581	G	T	ENST00000287667	ENSG00000103512	NOMO1
chr16	14881584	C	T	ENST00000287667	ENSG00000103512	NOMO1
chr16	14881599	G	T	ENST00000287667	ENSG00000103512	NOMO1
chr16	14881611	C	T	ENST00000287667	ENSG00000103512	NOMO1
chr16	14881622	C	A	ENST00000287667	ENSG00000103512	NOMO1
chr16	14881631	C	A	ENST00000287667	ENSG00000103512	NOMO1
chr16	14881631	C	G	ENST00000287667	ENSG00000103512	NOMO1
chr16	14881632	G	T	ENST00000287667	ENSG00000103512	NOMO1
chr16	14881635	G	T	ENST00000287667	ENSG00000103512	NOMO1
chr16	14881653	G	T	ENST00000287667	ENSG00000103512	NOMO1
chr16	14881656	G	T	ENST00000287667	ENSG00000103512	NOMO1
chr16	14881662	A	T	ENST00000287667	ENSG00000103512	NOMO1
chr16	14881668	A	T	ENST00000287667	ENSG00000103512	NOMO1
chr16	14881672	T	A	ENST00000287667	ENSG00000103512	NOMO1
chr16	14881672	T	G	ENST00000287667	ENSG00000103512	NOMO1
chr16	14881677	G	T	ENST00000287667	ENSG00000103512	NOMO1
chr16	14881681	T	A	ENST00000287667	ENSG00000103512	NOMO1
chr16	14881686	G	A	ENST00000287667	ENSG00000103512	NOMO1	TRUE	FALSE
chr16	14881686	G	C	ENST00000287667	ENSG00000103512	NOMO1	TRUE	FALSE
chr16	14881686	G	T	ENST00000287667	ENSG00000103512	NOMO1	TRUE	FALSE
chr16	14881687	T	A	ENST00000287667	ENSG00000103512	NOMO1	TRUE	FALSE
chr16	14881687	T	C	ENST00000287667	ENSG00000103512	NOMO1	TRUE	FALSE
chr16	14881687	T	G	ENST00000287667	ENSG00000103512	NOMO1	TRUE	FALSE
chr16	14882592	A	C	ENST00000287667	ENSG00000103512	NOMO1	TRUE	FALSE
chr16	14882592	A	G	ENST00000287667	ENSG00000103512	NOMO1	TRUE	FALSE
chr16	14882592	A	T	ENST00000287667	ENSG00000103512	NOMO1	TRUE	FALSE
chr16	14882593	G	A	ENST00000287667	ENSG00000103512	NOMO1	TRUE	FALSE
chr16	14882593	G	C	ENST00000287667	ENSG00000103512	NOMO1	TRUE	FALSE
chr16	14882593	G	T	ENST00000287667	ENSG00000103512	NOMO1	TRUE	FALSE
chr16	14882597	G	T	ENST00000287667	ENSG00000103512	NOMO1
chr16	14882602	T	A	ENST00000287667	ENSG00000103512	NOMO1
chr16	14882608	C	A	ENST00000287667	ENSG00000103512	NOMO1
chr16	14882608	C	G	ENST00000287667	ENSG00000103512	NOMO1
chr16	14882615	C	T	ENST00000287667	ENSG00000103512	NOMO1
chr16	14882621	A	T	ENST00000287667	ENSG00000103512	NOMO1
chr16	14882627	G	T	ENST00000287667	ENSG00000103512	NOMO1
chr16	14882645	G	T	ENST00000287667	ENSG00000103512	NOMO1
chr16	14882675	G	T	ENST00000287667	ENSG00000103512	NOMO1
chr16	14882678	G	A	ENST00000287667	ENSG00000103512	NOMO1	TRUE	FALSE
chr16	14882678	G	C	ENST00000287667	ENSG00000103512	NOMO1	TRUE	FALSE
chr16	14882678	G	T	ENST00000287667	ENSG00000103512	NOMO1	TRUE	FALSE
chr16	14882679	T	A	ENST00000287667	ENSG00000103512	NOMO1	TRUE	FALSE
chr16	14882679	T	C	ENST00000287667	ENSG00000103512	NOMO1	TRUE	FALSE
chr16	14882679	T	G	ENST00000287667	ENSG00000103512	NOMO1	TRUE	FALSE
chr16	14884370	A	C	ENST00000287667	ENSG00000103512	NOMO1	TRUE	FALSE
chr16	14884370	A	G	ENST00000287667	ENSG00000103512	NOMO1	TRUE	FALSE
chr16	14884370	A	T	ENST00000287667	ENSG00000103512	NOMO1	TRUE	FALSE
chr16	14884371	G	A	ENST00000287667	ENSG00000103512	NOMO1	TRUE	FALSE
chr16	14884371	G	C	ENST00000287667	ENSG00000103512	NOMO1	TRUE	FALSE
chr16	14884371	G	T	ENST00000287667	ENSG00000103512	NOMO1	TRUE	FALSE
chr16	14884417	C	T	ENST00000287667	ENSG00000103512	NOMO1
chr16	14884426	C	T	ENST00000287667	ENSG00000103512	NOMO1
chr16	14884436	T	A	ENST00000287667	ENSG00000103512	NOMO1
chr16	14884436	T	G	ENST00000287667	ENSG00000103512	NOMO1
chr16	14884441	G	T	ENST00000287667	ENSG00000103512	NOMO1
chr16	14884462	G	T	ENST00000287667	ENSG00000103512	NOMO1
chr16	14884467	C	A	ENST00000287667	ENSG00000103512	NOMO1
chr16	14884467	C	G	ENST00000287667	ENSG00000103512	NOMO1
chr16	14884478	T	A	ENST00000287667	ENSG00000103512	NOMO1
chr16	14884478	T	G	ENST00000287667	ENSG00000103512	NOMO1
chr16	14884481	G	A	ENST00000287667	ENSG00000103512	NOMO1
chr16	14884482	G	A	ENST00000287667	ENSG00000103512	NOMO1
chr16	14884483	G	A	ENST00000287667	ENSG00000103512	NOMO1	TRUE	FALSE
chr16	14884483	G	C	ENST00000287667	ENSG00000103512	NOMO1	TRUE	FALSE
chr16	14884483	G	T	ENST00000287667	ENSG00000103512	NOMO1	TRUE	FALSE
chr16	14884484	T	A	ENST00000287667	ENSG00000103512	NOMO1	TRUE	FALSE
chr16	14884484	T	C	ENST00000287667	ENSG00000103512	NOMO1	TRUE	FALSE
chr16	14884484	T	G	ENST00000287667	ENSG00000103512	NOMO1	TRUE	FALSE
chr16	14886759	A	C	ENST00000287667	ENSG00000103512	NOMO1	TRUE	FALSE
chr16	14886759	A	G	ENST00000287667	ENSG00000103512	NOMO1	TRUE	FALSE
chr16	14886759	A	T	ENST00000287667	ENSG00000103512	NOMO1	TRUE	FALSE
chr16	14886760	G	A	ENST00000287667	ENSG00000103512	NOMO1	TRUE	FALSE
chr16	14886760	G	C	ENST00000287667	ENSG00000103512	NOMO1	TRUE	FALSE
chr16	14886760	G	T	ENST00000287667	ENSG00000103512	NOMO1	TRUE	FALSE
chr16	14886764	A	T	ENST00000287667	ENSG00000103512	NOMO1
chr16	14886772	C	A	ENST00000287667	ENSG00000103512	NOMO1
chr16	14886772	C	G	ENST00000287667	ENSG00000103512	NOMO1
chr16	14886773	A	T	ENST00000287667	ENSG00000103512	NOMO1
chr16	14886779	G	T	ENST00000287667	ENSG00000103512	NOMO1
chr16	14886800	C	T	ENST00000287667	ENSG00000103512	NOMO1
chr16	14886818	C	T	ENST00000287667	ENSG00000103512	NOMO1
chr16	14886851	A	T	ENST00000287667	ENSG00000103512	NOMO1
chr16	14886860	G	T	ENST00000287667	ENSG00000103512	NOMO1
chr16	14886863	G	A	ENST00000287667	ENSG00000103512	NOMO1	TRUE	FALSE
chr16	14886863	G	C	ENST00000287667	ENSG00000103512	NOMO1	TRUE	FALSE
chr16	14886863	G	T	ENST00000287667	ENSG00000103512	NOMO1	TRUE	FALSE
chr16	14886864	T	A	ENST00000287667	ENSG00000103512	NOMO1	TRUE	FALSE
chr16	14886864	T	C	ENST00000287667	ENSG00000103512	NOMO1	TRUE	FALSE
chr16	14886864	T	G	ENST00000287667	ENSG00000103512	NOMO1	TRUE	FALSE
chr16	14889094	A	C	ENST00000287667	ENSG00000103512	NOMO1	TRUE	FALSE
chr16	14889094	A	G	ENST00000287667	ENSG00000103512	NOMO1	TRUE	FALSE
chr16	14889094	A	T	ENST00000287667	ENSG00000103512	NOMO1	TRUE	FALSE
chr16	14889095	G	A	ENST00000287667	ENSG00000103512	NOMO1	TRUE	FALSE
chr16	14889095	G	C	ENST00000287667	ENSG00000103512	NOMO1	TRUE	FALSE
chr16	14889095	G	T	ENST00000287667	ENSG00000103512	NOMO1	TRUE	FALSE
chr16	14889101	T	A	ENST00000287667	ENSG00000103512	NOMO1
chr16	14889101	T	G	ENST00000287667	ENSG00000103512	NOMO1
chr16	14889129	A	T	ENST00000287667	ENSG00000103512	NOMO1
chr16	14889135	C	T	ENST00000287667	ENSG00000103512	NOMO1
chr16	14889140	T	A	ENST00000287667	ENSG00000103512	NOMO1
chr16	14889140	T	G	ENST00000287667	ENSG00000103512	NOMO1
chr16	14889146	C	A	ENST00000287667	ENSG00000103512	NOMO1
chr16	14889146	C	G	ENST00000287667	ENSG00000103512	NOMO1
chr16	14889151	T	A	ENST00000287667	ENSG00000103512	NOMO1
chr16	14889156	C	T	ENST00000287667	ENSG00000103512	NOMO1
chr16	14889182	C	A	ENST00000287667	ENSG00000103512	NOMO1
chr16	14889182	C	G	ENST00000287667	ENSG00000103512	NOMO1
chr16	14889186	A	T	ENST00000287667	ENSG00000103512	NOMO1
chr16	14889199	T	A	ENST00000287667	ENSG00000103512	NOMO1
chr16	14889216	G	A	ENST00000287667	ENSG00000103512	NOMO1	TRUE	FALSE
chr16	14889216	G	C	ENST00000287667	ENSG00000103512	NOMO1	TRUE	FALSE
chr16	14889216	G	T	ENST00000287667	ENSG00000103512	NOMO1	TRUE	FALSE
chr16	14889217	T	A	ENST00000287667	ENSG00000103512	NOMO1	TRUE	FALSE
chr16	14889217	T	C	ENST00000287667	ENSG00000103512	NOMO1	TRUE	FALSE
chr16	14889217	T	G	ENST00000287667	ENSG00000103512	NOMO1	TRUE	FALSE
chr16	14894996	A	C	ENST00000287667	ENSG00000103512	NOMO1	TRUE	FALSE
chr16	14894996	A	G	ENST00000287667	ENSG00000103512	NOMO1	TRUE	FALSE
chr16	14894996	A	T	ENST00000287667	ENSG00000103512	NOMO1	TRUE	FALSE
chr16	14894997	G	A	ENST00000287667	ENSG00000103512	NOMO1	TRUE	FALSE
chr16	14894997	G	C	ENST00000287667	ENSG00000103512	NOMO1	TRUE	FALSE
chr16	14894997	G	T	ENST00000287667	ENSG00000103512	NOMO1	TRUE	FALSE
chr16	14895001	A	T	ENST00000287667	ENSG00000103512	NOMO1
chr16	14895010	G	T	ENST00000287667	ENSG00000103512	NOMO1
chr16	14895013	C	T	ENST00000287667	ENSG00000103512	NOMO1
chr16	14895025	C	T	ENST00000287667	ENSG00000103512	NOMO1
chr16	14895028	G	T	ENST00000287667	ENSG00000103512	NOMO1
chr16	14895036	C	A	ENST00000287667	ENSG00000103512	NOMO1
chr16	14895036	C	G	ENST00000287667	ENSG00000103512	NOMO1
chr16	14895050	T	A	ENST00000287667	ENSG00000103512	NOMO1
chr16	14895078	C	A	ENST00000287667	ENSG00000103512	NOMO1
chr16	14895078	C	G	ENST00000287667	ENSG00000103512	NOMO1
chr16	14895088	A	T	ENST00000287667	ENSG00000103512	NOMO1
chr16	14895091	G	A	ENST00000287667	ENSG00000103512	NOMO1	TRUE	FALSE
chr16	14895091	G	C	ENST00000287667	ENSG00000103512	NOMO1	TRUE	FALSE
chr16	14895091	G	T	ENST00000287667	ENSG00000103512	NOMO1	TRUE	FALSE
chr16	14895092	T	A	ENST00000287667	ENSG00000103512	NOMO1	TRUE	FALSE
chr16	14895092	T	C	ENST00000287667	ENSG00000103512	NOMO1	FALSE	FALSE
chr16	14895092	T	G	ENST00000287667	ENSG00000103512	NOMO1	TRUE	FALSE
chr16	14895512	A	C	ENST00000287667	ENSG00000103512	NOMO1	TRUE	FALSE
chr16	14895512	A	G	ENST00000287667	ENSG00000103512	NOMO1	TRUE	FALSE
chr16	14895512	A	T	ENST00000287667	ENSG00000103512	NOMO1	TRUE	FALSE
chr16	14895513	G	A	ENST00000287667	ENSG00000103512	NOMO1	TRUE	FALSE
chr16	14895513	G	C	ENST00000287667	ENSG00000103512	NOMO1	TRUE	FALSE
chr16	14895513	G	T	ENST00000287667	ENSG00000103512	NOMO1	TRUE	FALSE
chr16	14895524	T	A	ENST00000287667	ENSG00000103512	NOMO1
chr16	14895532	C	T	ENST00000287667	ENSG00000103512	NOMO1
chr16	14895536	T	A	ENST00000287667	ENSG00000103512	NOMO1
chr16	14895550	C	T	ENST00000287667	ENSG00000103512	NOMO1
chr16	14895553	G	T	ENST00000287667	ENSG00000103512	NOMO1
chr16	14895571	C	T	ENST00000287667	ENSG00000103512	NOMO1
chr16	14895598	G	T	ENST00000287667	ENSG00000103512	NOMO1
chr16	14895607	A	T	ENST00000287667	ENSG00000103512	NOMO1
chr16	14895610	A	T	ENST00000287667	ENSG00000103512	NOMO1
chr16	14895613	C	T	ENST00000287667	ENSG00000103512	NOMO1
chr16	14895619	A	T	ENST00000287667	ENSG00000103512	NOMO1
chr16	14895622	A	T	ENST00000287667	ENSG00000103512	NOMO1
chr16	14895625	C	T	ENST00000287667	ENSG00000103512	NOMO1
chr16	14895628	A	T	ENST00000287667	ENSG00000103512	NOMO1
chr16	14937451	T	A	ENST00000328085	ENSG00000183426	NPIPA1	FALSE	FALSE
chr16	14937454	C	A	ENST00000328085	ENSG00000183426	NPIPA1	FALSE	FALSE
chr16	14937456	T	A	ENST00000328085	ENSG00000183426	NPIPA1	FALSE	FALSE
chr16	14937456	T	G	ENST00000328085	ENSG00000183426	NPIPA1	FALSE	FALSE
chr16	14937458	G	T	ENST00000328085	ENSG00000183426	NPIPA1	FALSE	FALSE
chr16	14937463	T	A	ENST00000328085	ENSG00000183426	NPIPA1	FALSE	FALSE
chr16	14937463	T	G	ENST00000328085	ENSG00000183426	NPIPA1	FALSE	FALSE
chr16	14937464	G	T	ENST00000328085	ENSG00000183426	NPIPA1	FALSE	FALSE
chr16	14937468	G	A	ENST00000328085	ENSG00000183426	NPIPA1	FALSE	FALSE
chr16	14937469	G	A	ENST00000328085	ENSG00000183426	NPIPA1	FALSE	FALSE
chr16	14937476	G	T	ENST00000328085	ENSG00000183426	NPIPA1	FALSE	FALSE
chr16	14937484	T	A	ENST00000328085	ENSG00000183426	NPIPA1	FALSE	FALSE
chr16	14937485	A	T	ENST00000328085	ENSG00000183426	NPIPA1	FALSE	FALSE
chr16	14937492	G	A	ENST00000328085	ENSG00000183426	NPIPA1	FALSE	FALSE
chr16	14937493	G	A	ENST00000328085	ENSG00000183426	NPIPA1	FALSE	FALSE
chr16	14937504	G	A	ENST00000328085	ENSG00000183426	NPIPA1		FALSE
chr16	14937505	G	A	ENST00000328085	ENSG00000183426	NPIPA1		FALSE
chr16	14937506	G	A	ENST00000328085	ENSG00000183426	NPIPA1	FALSE	FALSE
chr16	14937506	G	C	ENST00000328085	ENSG00000183426	NPIPA1	FALSE	FALSE
chr16	14937506	G	T	ENST00000328085	ENSG00000183426	NPIPA1	FALSE	FALSE
chr16	14937507	T	A	ENST00000328085	ENSG00000183426	NPIPA1	FALSE	FALSE
chr16	14937507	T	C	ENST00000328085	ENSG00000183426	NPIPA1	FALSE	FALSE
chr16	14937507	T	G	ENST00000328085	ENSG00000183426	NPIPA1	FALSE	FALSE
chr16	14941810	A	C	ENST00000328085	ENSG00000183426	NPIPA1	TRUE	FALSE
chr16	14941810	A	G	ENST00000328085	ENSG00000183426	NPIPA1	TRUE	FALSE
chr16	14941810	A	T	ENST00000328085	ENSG00000183426	NPIPA1	TRUE	FALSE
chr16	14941811	G	A	ENST00000328085	ENSG00000183426	NPIPA1	TRUE	FALSE
chr16	14941811	G	C	ENST00000328085	ENSG00000183426	NPIPA1	TRUE	FALSE
chr16	14941811	G	T	ENST00000328085	ENSG00000183426	NPIPA1	TRUE	FALSE
chr16	14941860	G	T	ENST00000328085	ENSG00000183426	NPIPA1
chr16	14941870	G	A	ENST00000328085	ENSG00000183426	NPIPA1
chr16	14941871	G	A	ENST00000328085	ENSG00000183426	NPIPA1
chr16	14941873	T	A	ENST00000328085	ENSG00000183426	NPIPA1
chr16	14941873	T	G	ENST00000328085	ENSG00000183426	NPIPA1
chr16	14941896	A	T	ENST00000328085	ENSG00000183426	NPIPA1
chr16	14941904	T	A	ENST00000328085	ENSG00000183426	NPIPA1
chr16	14941904	T	G	ENST00000328085	ENSG00000183426	NPIPA1
chr16	14941905	A	T	ENST00000328085	ENSG00000183426	NPIPA1
chr16	14941925	C	A	ENST00000328085	ENSG00000183426	NPIPA1
chr16	14941934	C	A	ENST00000328085	ENSG00000183426	NPIPA1
chr16	14941934	C	G	ENST00000328085	ENSG00000183426	NPIPA1
chr16	14941940	T	A	ENST00000328085	ENSG00000183426	NPIPA1
chr16	14941941	G	A	ENST00000328085	ENSG00000183426	NPIPA1	TRUE	FALSE
chr16	14941941	G	C	ENST00000328085	ENSG00000183426	NPIPA1	TRUE	FALSE
chr16	14941941	G	T	ENST00000328085	ENSG00000183426	NPIPA1	TRUE	FALSE
chr16	14941942	T	A	ENST00000328085	ENSG00000183426	NPIPA1	TRUE	FALSE
chr16	14941942	T	C	ENST00000328085	ENSG00000183426	NPIPA1	TRUE	FALSE
chr16	14941942	T	G	ENST00000328085	ENSG00000183426	NPIPA1	TRUE	FALSE
chr16	14945572	A	C	ENST00000328085	ENSG00000183426	NPIPA1	TRUE	FALSE
chr16	14945572	A	G	ENST00000328085	ENSG00000183426	NPIPA1	TRUE	FALSE
chr16	14945572	A	T	ENST00000328085	ENSG00000183426	NPIPA1	TRUE	FALSE
chr16	14945573	G	A	ENST00000328085	ENSG00000183426	NPIPA1	TRUE	FALSE
chr16	14945573	G	C	ENST00000328085	ENSG00000183426	NPIPA1	TRUE	FALSE
chr16	14945573	G	T	ENST00000328085	ENSG00000183426	NPIPA1	TRUE	FALSE
chr16	14945586	A	T	ENST00000328085	ENSG00000183426	NPIPA1
chr16	14945604	C	T	ENST00000328085	ENSG00000183426	NPIPA1
chr16	14945610	G	T	ENST00000328085	ENSG00000183426	NPIPA1
chr16	14945619	G	T	ENST00000328085	ENSG00000183426	NPIPA1
chr16	14945634	C	T	ENST00000328085	ENSG00000183426	NPIPA1
chr16	14945637	C	T	ENST00000328085	ENSG00000183426	NPIPA1
chr16	14945640	A	T	ENST00000328085	ENSG00000183426	NPIPA1
chr16	14945664	A	T	ENST00000328085	ENSG00000183426	NPIPA1
chr16	14945667	C	T	ENST00000328085	ENSG00000183426	NPIPA1
chr16	14945670	G	T	ENST00000328085	ENSG00000183426	NPIPA1
chr16	14945673	G	T	ENST00000328085	ENSG00000183426	NPIPA1
chr16	14945674	G	A	ENST00000328085	ENSG00000183426	NPIPA1	TRUE	FALSE
chr16	14945674	G	C	ENST00000328085	ENSG00000183426	NPIPA1	TRUE	FALSE
chr16	14945674	G	T	ENST00000328085	ENSG00000183426	NPIPA1	TRUE	FALSE
chr16	14945675	T	A	ENST00000328085	ENSG00000183426	NPIPA1	TRUE	FALSE
chr16	14945675	T	C	ENST00000328085	ENSG00000183426	NPIPA1	TRUE	FALSE
chr16	14945675	T	G	ENST00000328085	ENSG00000183426	NPIPA1	TRUE	FALSE
chr16	14945835	A	C	ENST00000328085	ENSG00000183426	NPIPA1	TRUE	FALSE
chr16	14945835	A	G	ENST00000328085	ENSG00000183426	NPIPA1	TRUE	FALSE
chr16	14945835	A	T	ENST00000328085	ENSG00000183426	NPIPA1	TRUE	FALSE
chr16	14945836	G	A	ENST00000328085	ENSG00000183426	NPIPA1	TRUE	FALSE
chr16	14945836	G	C	ENST00000328085	ENSG00000183426	NPIPA1	TRUE	FALSE
chr16	14945836	G	T	ENST00000328085	ENSG00000183426	NPIPA1	TRUE	FALSE
chr16	14945842	A	T	ENST00000328085	ENSG00000183426	NPIPA1
chr16	14945854	G	T	ENST00000328085	ENSG00000183426	NPIPA1
chr16	14945870	T	A	ENST00000328085	ENSG00000183426	NPIPA1
chr16	14945870	T	G	ENST00000328085	ENSG00000183426	NPIPA1
chr16	14945873	G	A	ENST00000328085	ENSG00000183426	NPIPA1
chr16	14945874	G	A	ENST00000328085	ENSG00000183426	NPIPA1
chr16	14945875	A	T	ENST00000328085	ENSG00000183426	NPIPA1
chr16	14945878	C	T	ENST00000328085	ENSG00000183426	NPIPA1
chr16	14945884	G	T	ENST00000328085	ENSG00000183426	NPIPA1
chr16	14945890	A	T	ENST00000328085	ENSG00000183426	NPIPA1
chr16	14945896	C	T	ENST00000328085	ENSG00000183426	NPIPA1
chr16	14945902	A	T	ENST00000328085	ENSG00000183426	NPIPA1
chr16	14945911	A	T	ENST00000328085	ENSG00000183426	NPIPA1
chr16	14945917	A	T	ENST00000328085	ENSG00000183426	NPIPA1
chr16	14945929	A	T	ENST00000328085	ENSG00000183426	NPIPA1
chr16	14945947	A	T	ENST00000328085	ENSG00000183426	NPIPA1
chr16	14945956	G	T	ENST00000328085	ENSG00000183426	NPIPA1
chr16	14945959	A	T	ENST00000328085	ENSG00000183426	NPIPA1
chr16	14945965	A	T	ENST00000328085	ENSG00000183426	NPIPA1
chr16	14945974	A	T	ENST00000328085	ENSG00000183426	NPIPA1
chr16	14945977	G	T	ENST00000328085	ENSG00000183426	NPIPA1
chr16	14945982	G	A	ENST00000328085	ENSG00000183426	NPIPA1	TRUE	FALSE
chr16	14945982	G	C	ENST00000328085	ENSG00000183426	NPIPA1	TRUE	FALSE
chr16	14945982	G	T	ENST00000328085	ENSG00000183426	NPIPA1	TRUE	FALSE
chr16	14945983	T	A	ENST00000328085	ENSG00000183426	NPIPA1	TRUE	FALSE
chr16	14945983	T	C	ENST00000328085	ENSG00000183426	NPIPA1	TRUE	FALSE
chr16	14945983	T	G	ENST00000328085	ENSG00000183426	NPIPA1	TRUE	FALSE
chr16	14948928	A	C	ENST00000328085	ENSG00000183426	NPIPA1	TRUE	FALSE
chr16	14948928	A	G	ENST00000328085	ENSG00000183426	NPIPA1	TRUE	FALSE
chr16	14948928	A	T	ENST00000328085	ENSG00000183426	NPIPA1	TRUE	FALSE
chr16	14948929	G	A	ENST00000328085	ENSG00000183426	NPIPA1	TRUE	FALSE
chr16	14948929	G	C	ENST00000328085	ENSG00000183426	NPIPA1	TRUE	FALSE
chr16	14948929	G	T	ENST00000328085	ENSG00000183426	NPIPA1	TRUE	FALSE
chr16	14948937	A	T	ENST00000328085	ENSG00000183426	NPIPA1
chr16	14948949	A	T	ENST00000328085	ENSG00000183426	NPIPA1
chr16	14948952	G	T	ENST00000328085	ENSG00000183426	NPIPA1
chr16	14948958	G	T	ENST00000328085	ENSG00000183426	NPIPA1
chr16	14948964	G	T	ENST00000328085	ENSG00000183426	NPIPA1
chr16	14948967	G	T	ENST00000328085	ENSG00000183426	NPIPA1
chr16	14948970	A	T	ENST00000328085	ENSG00000183426	NPIPA1
chr16	14948973	G	T	ENST00000328085	ENSG00000183426	NPIPA1
chr16	14948979	C	T	ENST00000328085	ENSG00000183426	NPIPA1
chr16	14948986	C	A	ENST00000328085	ENSG00000183426	NPIPA1
chr16	14948986	C	G	ENST00000328085	ENSG00000183426	NPIPA1
chr16	14948988	G	T	ENST00000328085	ENSG00000183426	NPIPA1
chr16	14948994	G	T	ENST00000328085	ENSG00000183426	NPIPA1
chr16	14948997	G	T	ENST00000328085	ENSG00000183426	NPIPA1
chr16	14949006	A	T	ENST00000328085	ENSG00000183426	NPIPA1
chr16	14949010	T	A	ENST00000328085	ENSG00000183426	NPIPA1
chr16	14949018	A	T	ENST00000328085	ENSG00000183426	NPIPA1
chr16	14949021	G	T	ENST00000328085	ENSG00000183426	NPIPA1
chr16	14949035	C	A	ENST00000328085	ENSG00000183426	NPIPA1
chr16	14949035	C	G	ENST00000328085	ENSG00000183426	NPIPA1
chr16	14949038	G	A	ENST00000328085	ENSG00000183426	NPIPA1	TRUE	FALSE
chr16	14949038	G	C	ENST00000328085	ENSG00000183426	NPIPA1	TRUE	FALSE
chr16	14949038	G	T	ENST00000328085	ENSG00000183426	NPIPA1	TRUE	FALSE
chr16	14949039	T	A	ENST00000328085	ENSG00000183426	NPIPA1	TRUE	FALSE
chr16	14949039	T	C	ENST00000328085	ENSG00000183426	NPIPA1	TRUE	FALSE
chr16	14949039	T	G	ENST00000328085	ENSG00000183426	NPIPA1	TRUE	FALSE
chr16	14950048	A	C	ENST00000328085	ENSG00000183426	NPIPA1	TRUE	FALSE
chr16	14950048	A	G	ENST00000328085	ENSG00000183426	NPIPA1	TRUE	FALSE
chr16	14950048	A	T	ENST00000328085	ENSG00000183426	NPIPA1	TRUE	FALSE
chr16	14950049	G	A	ENST00000328085	ENSG00000183426	NPIPA1	TRUE	FALSE
chr16	14950049	G	C	ENST00000328085	ENSG00000183426	NPIPA1	TRUE	FALSE
chr16	14950049	G	T	ENST00000328085	ENSG00000183426	NPIPA1	TRUE	FALSE
chr16	14950051	G	T	ENST00000328085	ENSG00000183426	NPIPA1
chr16	14950060	C	T	ENST00000328085	ENSG00000183426	NPIPA1
chr16	14950069	C	T	ENST00000328085	ENSG00000183426	NPIPA1
chr16	14950076	T	A	ENST00000328085	ENSG00000183426	NPIPA1
chr16	14950090	G	T	ENST00000328085	ENSG00000183426	NPIPA1
chr16	14950098	C	A	ENST00000328085	ENSG00000183426	NPIPA1
chr16	14950098	C	G	ENST00000328085	ENSG00000183426	NPIPA1
chr16	14950101	C	A	ENST00000328085	ENSG00000183426	NPIPA1
chr16	14950101	C	G	ENST00000328085	ENSG00000183426	NPIPA1
chr16	14950102	A	T	ENST00000328085	ENSG00000183426	NPIPA1
chr16	14950107	C	A	ENST00000328085	ENSG00000183426	NPIPA1
chr16	14950108	A	T	ENST00000328085	ENSG00000183426	NPIPA1
chr16	14950111	G	A	ENST00000328085	ENSG00000183426	NPIPA1	TRUE	FALSE
chr16	14950111	G	C	ENST00000328085	ENSG00000183426	NPIPA1	TRUE	FALSE
chr16	14950111	G	T	ENST00000328085	ENSG00000183426	NPIPA1	TRUE	FALSE
chr16	14950112	T	A	ENST00000328085	ENSG00000183426	NPIPA1	TRUE	FALSE
chr16	14950112	T	C	ENST00000328085	ENSG00000183426	NPIPA1	TRUE	FALSE
chr16	14950112	T	G	ENST00000328085	ENSG00000183426	NPIPA1	TRUE	FALSE
chr16	14950218	A	C	ENST00000328085	ENSG00000183426	NPIPA1	TRUE	FALSE
chr16	14950218	A	G	ENST00000328085	ENSG00000183426	NPIPA1	TRUE	FALSE
chr16	14950218	A	T	ENST00000328085	ENSG00000183426	NPIPA1	TRUE	FALSE
chr16	14950219	G	A	ENST00000328085	ENSG00000183426	NPIPA1	TRUE	FALSE
chr16	14950219	G	C	ENST00000328085	ENSG00000183426	NPIPA1	TRUE	FALSE
chr16	14950219	G	T	ENST00000328085	ENSG00000183426	NPIPA1	TRUE	FALSE
chr16	14950235	A	T	ENST00000328085	ENSG00000183426	NPIPA1
chr16	14950238	A	T	ENST00000328085	ENSG00000183426	NPIPA1
chr16	14950249	C	A	ENST00000328085	ENSG00000183426	NPIPA1
chr16	14950256	G	A	ENST00000328085	ENSG00000183426	NPIPA1	TRUE	FALSE
chr16	14950256	G	C	ENST00000328085	ENSG00000183426	NPIPA1	TRUE	FALSE
chr16	14950256	G	T	ENST00000328085	ENSG00000183426	NPIPA1	TRUE	FALSE
chr16	14950257	T	A	ENST00000328085	ENSG00000183426	NPIPA1	TRUE	FALSE
chr16	14950257	T	C	ENST00000328085	ENSG00000183426	NPIPA1	TRUE	FALSE
chr16	14950257	T	G	ENST00000328085	ENSG00000183426	NPIPA1	TRUE	FALSE
chr16	14951613	A	C	ENST00000328085	ENSG00000183426	NPIPA1	TRUE	FALSE
chr16	14951613	A	G	ENST00000328085	ENSG00000183426	NPIPA1	TRUE	FALSE
chr16	14951613	A	T	ENST00000328085	ENSG00000183426	NPIPA1	TRUE	FALSE
chr16	14951614	G	A	ENST00000328085	ENSG00000183426	NPIPA1	TRUE	FALSE
chr16	14951614	G	C	ENST00000328085	ENSG00000183426	NPIPA1	TRUE	FALSE
chr16	14951614	G	T	ENST00000328085	ENSG00000183426	NPIPA1	TRUE	FALSE
chr16	14951618	A	T	ENST00000328085	ENSG00000183426	NPIPA1
chr16	14951633	G	T	ENST00000328085	ENSG00000183426	NPIPA1
chr16	14951649	C	A	ENST00000328085	ENSG00000183426	NPIPA1
chr16	14951649	C	G	ENST00000328085	ENSG00000183426	NPIPA1
chr16	14951651	G	T	ENST00000328085	ENSG00000183426	NPIPA1
chr16	14951655	T	A	ENST00000328085	ENSG00000183426	NPIPA1
chr16	14951662	C	A	ENST00000328085	ENSG00000183426	NPIPA1
chr16	14951662	C	G	ENST00000328085	ENSG00000183426	NPIPA1
chr16	14951664	G	A	ENST00000328085	ENSG00000183426	NPIPA1
chr16	14951665	G	A	ENST00000328085	ENSG00000183426	NPIPA1
chr16	14951671	C	A	ENST00000328085	ENSG00000183426	NPIPA1
chr16	14951671	C	G	ENST00000328085	ENSG00000183426	NPIPA1
chr16	14951681	G	T	ENST00000328085	ENSG00000183426	NPIPA1
chr16	14951688	T	A	ENST00000328085	ENSG00000183426	NPIPA1
chr16	14951688	T	G	ENST00000328085	ENSG00000183426	NPIPA1
chr16	14951690	A	T	ENST00000328085	ENSG00000183426	NPIPA1
chr16	14951708	C	T	ENST00000328085	ENSG00000183426	NPIPA1
chr16	14951726	C	T	ENST00000328085	ENSG00000183426	NPIPA1
chr16	14951729	C	T	ENST00000328085	ENSG00000183426	NPIPA1
chr16	14951762	A	T	ENST00000328085	ENSG00000183426	NPIPA1
chr16	14951774	G	T	ENST00000328085	ENSG00000183426	NPIPA1
chr16	14951779	T	A	ENST00000328085	ENSG00000183426	NPIPA1
chr16	14951802	C	A	ENST00000328085	ENSG00000183426	NPIPA1
chr16	14951802	C	G	ENST00000328085	ENSG00000183426	NPIPA1
chr16	14951814	C	A	ENST00000328085	ENSG00000183426	NPIPA1
chr16	14951814	C	G	ENST00000328085	ENSG00000183426	NPIPA1
chr16	14951831	A	T	ENST00000328085	ENSG00000183426	NPIPA1
chr16	14951843	G	T	ENST00000328085	ENSG00000183426	NPIPA1
chr16	14951848	T	A	ENST00000328085	ENSG00000183426	NPIPA1
chr16	14951857	T	A	ENST00000328085	ENSG00000183426	NPIPA1	FALSE	FALSE
chr16	14951857	T	G	ENST00000328085	ENSG00000183426	NPIPA1	FALSE	FALSE
chr16	14951871	C	A	ENST00000328085	ENSG00000183426	NPIPA1	FALSE	FALSE
chr16	14951871	C	G	ENST00000328085	ENSG00000183426	NPIPA1	FALSE	FALSE
chr16	14951888	A	T	ENST00000328085	ENSG00000183426	NPIPA1	FALSE	FALSE
chr16	14951900	G	T	ENST00000328085	ENSG00000183426	NPIPA1	FALSE	FALSE
chr16	14951905	T	A	ENST00000328085	ENSG00000183426	NPIPA1	FALSE	FALSE
chr16	14951928	C	A	ENST00000328085	ENSG00000183426	NPIPA1	FALSE	FALSE
chr16	14951928	C	G	ENST00000328085	ENSG00000183426	NPIPA1	FALSE	FALSE
chr16	14951940	C	A	ENST00000328085	ENSG00000183426	NPIPA1	FALSE	FALSE
chr16	14951940	C	G	ENST00000328085	ENSG00000183426	NPIPA1	FALSE	FALSE
chr16	14951957	A	T	ENST00000328085	ENSG00000183426	NPIPA1	FALSE	FALSE
chr16	14951969	G	T	ENST00000328085	ENSG00000183426	NPIPA1	FALSE	FALSE
chr16	14951974	T	A	ENST00000328085	ENSG00000183426	NPIPA1	FALSE	FALSE
chr16	14951980	C	A	ENST00000328085	ENSG00000183426	NPIPA1	FALSE	FALSE
chr16	14951982	C	A	ENST00000328085	ENSG00000183426	NPIPA1	FALSE	FALSE
chr16	14951982	C	G	ENST00000328085	ENSG00000183426	NPIPA1	FALSE	FALSE
chr16	14951999	C	T	ENST00000328085	ENSG00000183426	NPIPA1	FALSE	FALSE
chr16	14952015	C	A	ENST00000328085	ENSG00000183426	NPIPA1	FALSE	FALSE
chr16	14952015	C	G	ENST00000328085	ENSG00000183426	NPIPA1	FALSE	FALSE
chr16	14952017	A	T	ENST00000328085	ENSG00000183426	NPIPA1	FALSE	FALSE
chr16	14975215	G	T	ENST00000396410	ENSG00000179889	PDXDC1	FALSE	FALSE
chr16	14975218	A	T	ENST00000396410	ENSG00000179889	PDXDC1	FALSE	FALSE
chr16	14975221	G	A	ENST00000396410	ENSG00000179889	PDXDC1	TRUE	FALSE
chr16	14975221	G	C	ENST00000396410	ENSG00000179889	PDXDC1	TRUE	FALSE
chr16	14975221	G	T	ENST00000396410	ENSG00000179889	PDXDC1	TRUE	FALSE
chr16	14975222	T	A	ENST00000396410	ENSG00000179889	PDXDC1	TRUE	FALSE
chr16	14975222	T	C	ENST00000396410	ENSG00000179889	PDXDC1	TRUE	FALSE
chr16	14975222	T	G	ENST00000396410	ENSG00000179889	PDXDC1	TRUE	FALSE
chr16	14997751	A	C	ENST00000396410	ENSG00000179889	PDXDC1	TRUE	FALSE
chr16	14997751	A	G	ENST00000396410	ENSG00000179889	PDXDC1	TRUE	FALSE
chr16	14997751	A	T	ENST00000396410	ENSG00000179889	PDXDC1	TRUE	FALSE
chr16	14997752	G	A	ENST00000396410	ENSG00000179889	PDXDC1	TRUE	FALSE
chr16	14997752	G	C	ENST00000396410	ENSG00000179889	PDXDC1	TRUE	FALSE
chr16	14997752	G	T	ENST00000396410	ENSG00000179889	PDXDC1	TRUE	FALSE
chr16	14997769	T	A	ENST00000396410	ENSG00000179889	PDXDC1	FALSE	FALSE
chr16	14997769	T	G	ENST00000396410	ENSG00000179889	PDXDC1	FALSE	FALSE
chr16	14997774	G	T	ENST00000396410	ENSG00000179889	PDXDC1	FALSE	FALSE
chr16	14997780	G	T	ENST00000396410	ENSG00000179889	PDXDC1	FALSE	FALSE
chr16	14997783	A	T	ENST00000396410	ENSG00000179889	PDXDC1	FALSE	FALSE
chr16	14997790	T	A	ENST00000396410	ENSG00000179889	PDXDC1		FALSE
chr16	14997792	A	T	ENST00000396410	ENSG00000179889	PDXDC1		FALSE
chr16	14997795	G	T	ENST00000396410	ENSG00000179889	PDXDC1		FALSE
chr16	14997804	A	T	ENST00000396410	ENSG00000179889	PDXDC1
chr16	14997813	G	T	ENST00000396410	ENSG00000179889	PDXDC1
chr16	14997822	C	T	ENST00000396410	ENSG00000179889	PDXDC1
chr16	14997825	A	T	ENST00000396410	ENSG00000179889	PDXDC1
chr16	14997827	G	A	ENST00000396410	ENSG00000179889	PDXDC1	TRUE	FALSE
chr16	14997827	G	C	ENST00000396410	ENSG00000179889	PDXDC1	TRUE	FALSE
chr16	14997827	G	T	ENST00000396410	ENSG00000179889	PDXDC1	TRUE	FALSE
chr16	14997828	T	A	ENST00000396410	ENSG00000179889	PDXDC1	TRUE	FALSE
chr16	14997828	T	C	ENST00000396410	ENSG00000179889	PDXDC1	FALSE	FALSE
chr16	14997828	T	G	ENST00000396410	ENSG00000179889	PDXDC1	TRUE	FALSE
chr16	14998338	A	C	ENST00000396410	ENSG00000179889	PDXDC1	TRUE	FALSE
chr16	14998338	A	G	ENST00000396410	ENSG00000179889	PDXDC1	TRUE	FALSE
chr16	14998338	A	T	ENST00000396410	ENSG00000179889	PDXDC1	TRUE	FALSE
chr16	14998339	G	A	ENST00000396410	ENSG00000179889	PDXDC1	TRUE	FALSE
chr16	14998339	G	C	ENST00000396410	ENSG00000179889	PDXDC1	TRUE	FALSE
chr16	14998339	G	T	ENST00000396410	ENSG00000179889	PDXDC1	TRUE	FALSE
chr16	14998341	A	T	ENST00000396410	ENSG00000179889	PDXDC1
chr16	14998347	G	T	ENST00000396410	ENSG00000179889	PDXDC1
chr16	14998350	G	T	ENST00000396410	ENSG00000179889	PDXDC1
chr16	14998353	G	T	ENST00000396410	ENSG00000179889	PDXDC1
chr16	14998359	G	T	ENST00000396410	ENSG00000179889	PDXDC1
chr16	14998362	A	T	ENST00000396410	ENSG00000179889	PDXDC1
chr16	14998365	A	T	ENST00000396410	ENSG00000179889	PDXDC1
chr16	14998377	G	T	ENST00000396410	ENSG00000179889	PDXDC1
chr16	14998398	C	T	ENST00000396410	ENSG00000179889	PDXDC1
chr16	14998406	G	A	ENST00000396410	ENSG00000179889	PDXDC1	TRUE	FALSE
chr16	14998406	G	C	ENST00000396410	ENSG00000179889	PDXDC1	TRUE	FALSE
chr16	14998406	G	T	ENST00000396410	ENSG00000179889	PDXDC1	TRUE	FALSE
chr16	14998407	T	A	ENST00000396410	ENSG00000179889	PDXDC1	TRUE	FALSE
chr16	14998407	T	C	ENST00000396410	ENSG00000179889	PDXDC1	TRUE	FALSE
chr16	14998407	T	G	ENST00000396410	ENSG00000179889	PDXDC1	TRUE	FALSE
chr16	15001774	A	C	ENST00000396410	ENSG00000179889	PDXDC1	TRUE	FALSE
chr16	15001774	A	G	ENST00000396410	ENSG00000179889	PDXDC1	TRUE	FALSE
chr16	15001774	A	T	ENST00000396410	ENSG00000179889	PDXDC1	TRUE	FALSE
chr16	15001775	G	A	ENST00000396410	ENSG00000179889	PDXDC1	TRUE	FALSE
chr16	15001775	G	C	ENST00000396410	ENSG00000179889	PDXDC1	TRUE	FALSE
chr16	15001775	G	T	ENST00000396410	ENSG00000179889	PDXDC1	TRUE	FALSE
chr16	15001780	C	T	ENST00000396410	ENSG00000179889	PDXDC1
chr16	15001801	C	T	ENST00000396410	ENSG00000179889	PDXDC1
chr16	15001805	T	A	ENST00000396410	ENSG00000179889	PDXDC1
chr16	15001805	T	G	ENST00000396410	ENSG00000179889	PDXDC1
chr16	15001810	C	T	ENST00000396410	ENSG00000179889	PDXDC1
chr16	15001825	G	T	ENST00000396410	ENSG00000179889	PDXDC1
chr16	15001831	G	T	ENST00000396410	ENSG00000179889	PDXDC1
chr16	15001837	G	T	ENST00000396410	ENSG00000179889	PDXDC1
chr16	15001840	G	T	ENST00000396410	ENSG00000179889	PDXDC1
chr16	15001846	C	T	ENST00000396410	ENSG00000179889	PDXDC1
chr16	15001855	A	T	ENST00000396410	ENSG00000179889	PDXDC1
chr16	15001857	G	A	ENST00000396410	ENSG00000179889	PDXDC1	TRUE	FALSE
chr16	15001857	G	C	ENST00000396410	ENSG00000179889	PDXDC1	TRUE	FALSE
chr16	15001857	G	T	ENST00000396410	ENSG00000179889	PDXDC1	TRUE	FALSE
chr16	15001858	T	A	ENST00000396410	ENSG00000179889	PDXDC1	TRUE	FALSE
chr16	15001858	T	C	ENST00000396410	ENSG00000179889	PDXDC1	TRUE	FALSE
chr16	15001858	T	G	ENST00000396410	ENSG00000179889	PDXDC1	TRUE	FALSE
chr16	15004185	A	C	ENST00000396410	ENSG00000179889	PDXDC1	TRUE	FALSE
chr16	15004185	A	G	ENST00000396410	ENSG00000179889	PDXDC1	TRUE	FALSE
chr16	15004185	A	T	ENST00000396410	ENSG00000179889	PDXDC1	TRUE	FALSE
chr16	15004186	G	A	ENST00000396410	ENSG00000179889	PDXDC1	TRUE	FALSE
chr16	15004186	G	C	ENST00000396410	ENSG00000179889	PDXDC1	TRUE	FALSE
chr16	15004186	G	T	ENST00000396410	ENSG00000179889	PDXDC1	TRUE	FALSE
chr16	15004191	C	T	ENST00000396410	ENSG00000179889	PDXDC1
chr16	15004200	G	T	ENST00000396410	ENSG00000179889	PDXDC1
chr16	15004203	G	T	ENST00000396410	ENSG00000179889	PDXDC1
chr16	15004206	C	T	ENST00000396410	ENSG00000179889	PDXDC1
chr16	15004222	T	A	ENST00000396410	ENSG00000179889	PDXDC1
chr16	15004225	T	A	ENST00000396410	ENSG00000179889	PDXDC1
chr16	15004227	G	T	ENST00000396410	ENSG00000179889	PDXDC1
chr16	15004239	G	T	ENST00000396410	ENSG00000179889	PDXDC1
chr16	15004247	T	A	ENST00000396410	ENSG00000179889	PDXDC1
chr16	15004247	T	G	ENST00000396410	ENSG00000179889	PDXDC1
chr16	15004252	C	A	ENST00000396410	ENSG00000179889	PDXDC1
chr16	15004252	C	G	ENST00000396410	ENSG00000179889	PDXDC1
chr16	15004263	A	T	ENST00000396410	ENSG00000179889	PDXDC1
chr16	15004266	G	T	ENST00000396410	ENSG00000179889	PDXDC1
chr16	15004269	A	T	ENST00000396410	ENSG00000179889	PDXDC1
chr16	15004275	A	T	ENST00000396410	ENSG00000179889	PDXDC1
chr16	15004278	A	T	ENST00000396410	ENSG00000179889	PDXDC1
chr16	15004300	C	A	ENST00000396410	ENSG00000179889	PDXDC1
chr16	15004300	C	G	ENST00000396410	ENSG00000179889	PDXDC1
chr16	15004312	T	A	ENST00000396410	ENSG00000179889	PDXDC1
chr16	15004312	T	G	ENST00000396410	ENSG00000179889	PDXDC1
chr16	15004315	G	A	ENST00000396410	ENSG00000179889	PDXDC1
chr16	15004316	G	A	ENST00000396410	ENSG00000179889	PDXDC1
chr16	15004322	C	A	ENST00000396410	ENSG00000179889	PDXDC1
chr16	15004323	A	T	ENST00000396410	ENSG00000179889	PDXDC1
chr16	15004332	A	T	ENST00000396410	ENSG00000179889	PDXDC1
chr16	15004334	G	A	ENST00000396410	ENSG00000179889	PDXDC1	TRUE	FALSE
chr16	15004334	G	C	ENST00000396410	ENSG00000179889	PDXDC1	TRUE	FALSE
chr16	15004334	G	T	ENST00000396410	ENSG00000179889	PDXDC1	TRUE	FALSE
chr16	15004335	T	A	ENST00000396410	ENSG00000179889	PDXDC1	TRUE	FALSE
chr16	15004335	T	C	ENST00000396410	ENSG00000179889	PDXDC1	TRUE	FALSE
chr16	15004335	T	G	ENST00000396410	ENSG00000179889	PDXDC1	TRUE	FALSE
chr16	15006392	A	C	ENST00000396410	ENSG00000179889	PDXDC1	TRUE	TRUE
chr16	15006392	A	G	ENST00000396410	ENSG00000179889	PDXDC1	TRUE	FALSE
chr16	15006392	A	T	ENST00000396410	ENSG00000179889	PDXDC1	TRUE	TRUE
chr16	15006393	G	A	ENST00000396410	ENSG00000179889	PDXDC1	TRUE	TRUE
chr16	15006393	G	C	ENST00000396410	ENSG00000179889	PDXDC1	TRUE	TRUE
chr16	15006393	G	T	ENST00000396410	ENSG00000179889	PDXDC1	TRUE	TRUE
chr16	15006397	T	A	ENST00000396410	ENSG00000179889	PDXDC1
chr16	15006397	T	G	ENST00000396410	ENSG00000179889	PDXDC1
chr16	15006398	G	T	ENST00000396410	ENSG00000179889	PDXDC1
chr16	15006409	T	A	ENST00000396410	ENSG00000179889	PDXDC1
chr16	15006415	T	A	ENST00000396410	ENSG00000179889	PDXDC1
chr16	15006415	T	G	ENST00000396410	ENSG00000179889	PDXDC1
chr16	15006422	G	T	ENST00000396410	ENSG00000179889	PDXDC1
chr16	15006425	G	T	ENST00000396410	ENSG00000179889	PDXDC1
chr16	15006428	G	T	ENST00000396410	ENSG00000179889	PDXDC1
chr16	15006431	A	T	ENST00000396410	ENSG00000179889	PDXDC1
chr16	15006434	G	T	ENST00000396410	ENSG00000179889	PDXDC1
chr16	15006437	G	T	ENST00000396410	ENSG00000179889	PDXDC1
chr16	15006446	A	T	ENST00000396410	ENSG00000179889	PDXDC1
chr16	15006454	T	A	ENST00000396410	ENSG00000179889	PDXDC1
chr16	15006473	C	T	ENST00000396410	ENSG00000179889	PDXDC1
chr16	15006478	T	A	ENST00000396410	ENSG00000179889	PDXDC1
chr16	15006478	T	G	ENST00000396410	ENSG00000179889	PDXDC1
chr16	15006479	G	T	ENST00000396410	ENSG00000179889	PDXDC1
chr16	15006510	T	A	ENST00000396410	ENSG00000179889	PDXDC1
chr16	15006510	T	G	ENST00000396410	ENSG00000179889	PDXDC1
chr16	15006514	T	A	ENST00000396410	ENSG00000179889	PDXDC1
chr16	15006514	T	G	ENST00000396410	ENSG00000179889	PDXDC1
chr16	15006518	A	T	ENST00000396410	ENSG00000179889	PDXDC1
chr16	15006521	A	T	ENST00000396410	ENSG00000179889	PDXDC1
chr16	15006535	T	A	ENST00000396410	ENSG00000179889	PDXDC1
chr16	15006535	T	G	ENST00000396410	ENSG00000179889	PDXDC1
chr16	15006551	A	T	ENST00000396410	ENSG00000179889	PDXDC1
chr16	15006566	C	T	ENST00000396410	ENSG00000179889	PDXDC1
chr16	15006571	C	A	ENST00000396410	ENSG00000179889	PDXDC1
chr16	15006571	C	G	ENST00000396410	ENSG00000179889	PDXDC1
chr16	15006577	T	A	ENST00000396410	ENSG00000179889	PDXDC1
chr16	15006581	C	T	ENST00000396410	ENSG00000179889	PDXDC1
chr16	15006584	G	A	ENST00000396410	ENSG00000179889	PDXDC1	TRUE	FALSE
chr16	15006584	G	C	ENST00000396410	ENSG00000179889	PDXDC1	TRUE	TRUE
chr16	15006584	G	T	ENST00000396410	ENSG00000179889	PDXDC1	TRUE	TRUE
chr16	15006585	T	A	ENST00000396410	ENSG00000179889	PDXDC1	TRUE	TRUE
chr16	15006585	T	C	ENST00000396410	ENSG00000179889	PDXDC1	TRUE	FALSE
chr16	15006585	T	G	ENST00000396410	ENSG00000179889	PDXDC1	TRUE	TRUE
chr16	15008777	A	C	ENST00000396410	ENSG00000179889	PDXDC1	TRUE	FALSE
chr16	15008777	A	G	ENST00000396410	ENSG00000179889	PDXDC1	TRUE	FALSE
chr16	15008777	A	T	ENST00000396410	ENSG00000179889	PDXDC1	TRUE	FALSE
chr16	15008778	G	A	ENST00000396410	ENSG00000179889	PDXDC1	TRUE	FALSE
chr16	15008778	G	C	ENST00000396410	ENSG00000179889	PDXDC1	TRUE	FALSE
chr16	15008778	G	T	ENST00000396410	ENSG00000179889	PDXDC1	TRUE	FALSE
chr16	15008786	T	A	ENST00000396410	ENSG00000179889	PDXDC1
chr16	15008799	C	A	ENST00000396410	ENSG00000179889	PDXDC1
chr16	15008801	T	A	ENST00000396410	ENSG00000179889	PDXDC1
chr16	15008805	C	A	ENST00000396410	ENSG00000179889	PDXDC1
chr16	15008817	T	A	ENST00000396410	ENSG00000179889	PDXDC1
chr16	15008830	G	T	ENST00000396410	ENSG00000179889	PDXDC1
chr16	15008836	C	T	ENST00000396410	ENSG00000179889	PDXDC1
chr16	15008842	C	T	ENST00000396410	ENSG00000179889	PDXDC1
chr16	15008848	G	A	ENST00000396410	ENSG00000179889	PDXDC1	TRUE	FALSE
chr16	15008848	G	C	ENST00000396410	ENSG00000179889	PDXDC1	TRUE	FALSE
chr16	15008848	G	T	ENST00000396410	ENSG00000179889	PDXDC1	TRUE	FALSE
chr16	15008849	T	A	ENST00000396410	ENSG00000179889	PDXDC1	TRUE	FALSE
chr16	15008849	T	C	ENST00000396410	ENSG00000179889	PDXDC1	TRUE	FALSE
chr16	15008849	T	G	ENST00000396410	ENSG00000179889	PDXDC1	TRUE	FALSE
chr16	15009679	A	C	ENST00000396410	ENSG00000179889	PDXDC1	TRUE	FALSE
chr16	15009679	A	G	ENST00000396410	ENSG00000179889	PDXDC1	TRUE	FALSE
chr16	15009679	A	T	ENST00000396410	ENSG00000179889	PDXDC1	TRUE	FALSE
chr16	15009680	G	A	ENST00000396410	ENSG00000179889	PDXDC1	TRUE	FALSE
chr16	15009680	G	C	ENST00000396410	ENSG00000179889	PDXDC1	TRUE	FALSE
chr16	15009680	G	T	ENST00000396410	ENSG00000179889	PDXDC1	TRUE	FALSE
chr16	15009696	G	T	ENST00000396410	ENSG00000179889	PDXDC1
chr16	15009699	A	T	ENST00000396410	ENSG00000179889	PDXDC1
chr16	15009708	A	T	ENST00000396410	ENSG00000179889	PDXDC1
chr16	15009720	G	T	ENST00000396410	ENSG00000179889	PDXDC1
chr16	15009723	C	T	ENST00000396410	ENSG00000179889	PDXDC1
chr16	15009726	G	T	ENST00000396410	ENSG00000179889	PDXDC1
chr16	15009729	A	T	ENST00000396410	ENSG00000179889	PDXDC1
chr16	15009742	T	A	ENST00000396410	ENSG00000179889	PDXDC1
chr16	15009759	G	T	ENST00000396410	ENSG00000179889	PDXDC1
chr16	15009760	G	A	ENST00000396410	ENSG00000179889	PDXDC1	TRUE	FALSE
chr16	15009760	G	C	ENST00000396410	ENSG00000179889	PDXDC1	TRUE	FALSE
chr16	15009760	G	T	ENST00000396410	ENSG00000179889	PDXDC1	TRUE	FALSE
chr16	15009761	T	A	ENST00000396410	ENSG00000179889	PDXDC1	TRUE	FALSE
chr16	15009761	T	C	ENST00000396410	ENSG00000179889	PDXDC1	FALSE	FALSE
chr16	15009761	T	G	ENST00000396410	ENSG00000179889	PDXDC1	TRUE	FALSE
chr16	15016127	A	C	ENST00000396410	ENSG00000179889	PDXDC1	TRUE	FALSE
chr16	15016127	A	G	ENST00000396410	ENSG00000179889	PDXDC1	TRUE	FALSE
chr16	15016127	A	T	ENST00000396410	ENSG00000179889	PDXDC1	TRUE	FALSE
chr16	15016128	G	A	ENST00000396410	ENSG00000179889	PDXDC1	TRUE	FALSE
chr16	15016128	G	C	ENST00000396410	ENSG00000179889	PDXDC1	TRUE	FALSE
chr16	15016128	G	T	ENST00000396410	ENSG00000179889	PDXDC1	TRUE	FALSE
chr16	15016143	G	T	ENST00000396410	ENSG00000179889	PDXDC1
chr16	15016155	A	T	ENST00000396410	ENSG00000179889	PDXDC1
chr16	15016164	A	T	ENST00000396410	ENSG00000179889	PDXDC1
chr16	15016168	T	A	ENST00000396410	ENSG00000179889	PDXDC1
chr16	15016170	A	T	ENST00000396410	ENSG00000179889	PDXDC1
chr16	15016173	G	T	ENST00000396410	ENSG00000179889	PDXDC1
chr16	15016181	T	A	ENST00000396410	ENSG00000179889	PDXDC1
chr16	15016182	G	T	ENST00000396410	ENSG00000179889	PDXDC1
chr16	15016185	C	T	ENST00000396410	ENSG00000179889	PDXDC1
chr16	15016190	T	A	ENST00000396410	ENSG00000179889	PDXDC1
chr16	15016190	T	G	ENST00000396410	ENSG00000179889	PDXDC1
chr16	15016198	G	A	ENST00000396410	ENSG00000179889	PDXDC1
chr16	15016199	G	A	ENST00000396410	ENSG00000179889	PDXDC1
chr16	15016209	G	T	ENST00000396410	ENSG00000179889	PDXDC1
chr16	15016214	G	A	ENST00000396410	ENSG00000179889	PDXDC1	TRUE	FALSE
chr16	15016214	G	C	ENST00000396410	ENSG00000179889	PDXDC1	TRUE	FALSE
chr16	15016214	G	T	ENST00000396410	ENSG00000179889	PDXDC1	TRUE	FALSE
chr16	15016215	T	A	ENST00000396410	ENSG00000179889	PDXDC1	TRUE	FALSE
chr16	15016215	T	C	ENST00000396410	ENSG00000179889	PDXDC1	TRUE	FALSE
chr16	15016215	T	G	ENST00000396410	ENSG00000179889	PDXDC1	TRUE	FALSE
chr16	15017118	A	C	ENST00000396410	ENSG00000179889	PDXDC1	TRUE	FALSE
chr16	15017118	A	G	ENST00000396410	ENSG00000179889	PDXDC1	FALSE	FALSE
chr16	15017118	A	T	ENST00000396410	ENSG00000179889	PDXDC1	TRUE	FALSE
chr16	15017119	G	A	ENST00000396410	ENSG00000179889	PDXDC1	TRUE	FALSE
chr16	15017119	G	C	ENST00000396410	ENSG00000179889	PDXDC1	TRUE	FALSE
chr16	15017119	G	T	ENST00000396410	ENSG00000179889	PDXDC1	TRUE	FALSE
chr16	15017137	T	A	ENST00000396410	ENSG00000179889	PDXDC1
chr16	15017150	T	A	ENST00000396410	ENSG00000179889	PDXDC1
chr16	15017150	T	G	ENST00000396410	ENSG00000179889	PDXDC1
chr16	15017158	C	A	ENST00000396410	ENSG00000179889	PDXDC1
chr16	15017158	C	G	ENST00000396410	ENSG00000179889	PDXDC1
chr16	15017161	C	A	ENST00000396410	ENSG00000179889	PDXDC1
chr16	15017161	C	G	ENST00000396410	ENSG00000179889	PDXDC1
chr16	15017169	G	A	ENST00000396410	ENSG00000179889	PDXDC1	TRUE	FALSE
chr16	15017169	G	C	ENST00000396410	ENSG00000179889	PDXDC1	TRUE	FALSE
chr16	15017169	G	T	ENST00000396410	ENSG00000179889	PDXDC1	TRUE	FALSE
chr16	15017170	T	A	ENST00000396410	ENSG00000179889	PDXDC1	TRUE	FALSE
chr16	15017170	T	C	ENST00000396410	ENSG00000179889	PDXDC1	TRUE	FALSE
chr16	15017170	T	G	ENST00000396410	ENSG00000179889	PDXDC1	TRUE	FALSE
chr16	15017319	A	C	ENST00000396410	ENSG00000179889	PDXDC1	TRUE	FALSE
chr16	15017319	A	G	ENST00000396410	ENSG00000179889	PDXDC1	TRUE	FALSE
chr16	15017319	A	T	ENST00000396410	ENSG00000179889	PDXDC1	TRUE	FALSE
chr16	15017320	G	A	ENST00000396410	ENSG00000179889	PDXDC1	TRUE	FALSE
chr16	15017320	G	C	ENST00000396410	ENSG00000179889	PDXDC1	TRUE	FALSE
chr16	15017320	G	T	ENST00000396410	ENSG00000179889	PDXDC1	TRUE	FALSE
chr16	15017330	A	T	ENST00000396410	ENSG00000179889	PDXDC1
chr16	15017335	T	A	ENST00000396410	ENSG00000179889	PDXDC1
chr16	15017364	G	A	ENST00000396410	ENSG00000179889	PDXDC1
chr16	15017365	G	A	ENST00000396410	ENSG00000179889	PDXDC1
chr16	15017373	T	A	ENST00000396410	ENSG00000179889	PDXDC1
chr16	15017401	T	A	ENST00000396410	ENSG00000179889	PDXDC1
chr16	15017401	T	G	ENST00000396410	ENSG00000179889	PDXDC1
chr16	15017402	A	T	ENST00000396410	ENSG00000179889	PDXDC1
chr16	15017421	T	A	ENST00000396410	ENSG00000179889	PDXDC1
chr16	15017423	G	A	ENST00000396410	ENSG00000179889	PDXDC1	TRUE	FALSE
chr16	15017423	G	C	ENST00000396410	ENSG00000179889	PDXDC1	TRUE	FALSE
chr16	15017423	G	T	ENST00000396410	ENSG00000179889	PDXDC1	TRUE	FALSE
chr16	15017424	T	A	ENST00000396410	ENSG00000179889	PDXDC1	TRUE	FALSE
chr16	15017424	T	C	ENST00000396410	ENSG00000179889	PDXDC1	FALSE	FALSE
chr16	15017424	T	G	ENST00000396410	ENSG00000179889	PDXDC1	TRUE	FALSE
chr16	15018838	A	C	ENST00000396410	ENSG00000179889	PDXDC1	TRUE	FALSE
chr16	15018838	A	G	ENST00000396410	ENSG00000179889	PDXDC1	TRUE	FALSE
chr16	15018838	A	T	ENST00000396410	ENSG00000179889	PDXDC1	TRUE	FALSE
chr16	15018839	G	A	ENST00000396410	ENSG00000179889	PDXDC1	TRUE	FALSE
chr16	15018839	G	C	ENST00000396410	ENSG00000179889	PDXDC1	TRUE	FALSE
chr16	15018839	G	T	ENST00000396410	ENSG00000179889	PDXDC1	TRUE	FALSE
chr16	15018844	T	A	ENST00000396410	ENSG00000179889	PDXDC1
chr16	15018844	T	G	ENST00000396410	ENSG00000179889	PDXDC1
chr16	15018862	C	A	ENST00000396410	ENSG00000179889	PDXDC1
chr16	15018862	C	G	ENST00000396410	ENSG00000179889	PDXDC1
chr16	15018867	A	T	ENST00000396410	ENSG00000179889	PDXDC1
chr16	15018879	A	T	ENST00000396410	ENSG00000179889	PDXDC1
chr16	15018901	G	A	ENST00000396410	ENSG00000179889	PDXDC1
chr16	15018902	G	A	ENST00000396410	ENSG00000179889	PDXDC1
chr16	15018904	T	A	ENST00000396410	ENSG00000179889	PDXDC1
chr16	15018904	T	G	ENST00000396410	ENSG00000179889	PDXDC1
chr16	15018910	T	A	ENST00000396410	ENSG00000179889	PDXDC1
chr16	15018910	T	G	ENST00000396410	ENSG00000179889	PDXDC1
chr16	15018912	C	T	ENST00000396410	ENSG00000179889	PDXDC1
chr16	15018917	C	A	ENST00000396410	ENSG00000179889	PDXDC1
chr16	15018917	C	G	ENST00000396410	ENSG00000179889	PDXDC1
chr16	15018919	T	A	ENST00000396410	ENSG00000179889	PDXDC1
chr16	15018921	G	T	ENST00000396410	ENSG00000179889	PDXDC1
chr16	15018939	G	T	ENST00000396410	ENSG00000179889	PDXDC1
chr16	15018948	A	T	ENST00000396410	ENSG00000179889	PDXDC1
chr16	15018959	T	A	ENST00000396410	ENSG00000179889	PDXDC1
chr16	15018960	C	T	ENST00000396410	ENSG00000179889	PDXDC1
chr16	15018966	G	A	ENST00000396410	ENSG00000179889	PDXDC1	TRUE	FALSE
chr16	15018966	G	C	ENST00000396410	ENSG00000179889	PDXDC1	TRUE	FALSE
chr16	15018966	G	T	ENST00000396410	ENSG00000179889	PDXDC1	TRUE	FALSE
chr16	15018967	T	A	ENST00000396410	ENSG00000179889	PDXDC1	TRUE	FALSE
chr16	15018967	T	C	ENST00000396410	ENSG00000179889	PDXDC1	TRUE	FALSE
chr16	15018967	T	G	ENST00000396410	ENSG00000179889	PDXDC1	TRUE	FALSE
chr16	15022702	A	C	ENST00000396410	ENSG00000179889	PDXDC1	TRUE	FALSE
chr16	15022702	A	G	ENST00000396410	ENSG00000179889	PDXDC1	TRUE	FALSE
chr16	15022702	A	T	ENST00000396410	ENSG00000179889	PDXDC1	TRUE	FALSE
chr16	15022703	G	A	ENST00000396410	ENSG00000179889	PDXDC1	TRUE	FALSE
chr16	15022703	G	C	ENST00000396410	ENSG00000179889	PDXDC1	TRUE	FALSE
chr16	15022703	G	T	ENST00000396410	ENSG00000179889	PDXDC1	TRUE	FALSE
chr16	15022707	C	T	ENST00000396410	ENSG00000179889	PDXDC1
chr16	15022714	T	A	ENST00000396410	ENSG00000179889	PDXDC1
chr16	15022716	C	T	ENST00000396410	ENSG00000179889	PDXDC1
chr16	15022719	G	T	ENST00000396410	ENSG00000179889	PDXDC1
chr16	15022726	T	A	ENST00000396410	ENSG00000179889	PDXDC1
chr16	15022728	A	T	ENST00000396410	ENSG00000179889	PDXDC1
chr16	15022731	A	T	ENST00000396410	ENSG00000179889	PDXDC1
chr16	15022742	C	A	ENST00000396410	ENSG00000179889	PDXDC1
chr16	15022742	C	G	ENST00000396410	ENSG00000179889	PDXDC1
chr16	15022746	A	T	ENST00000396410	ENSG00000179889	PDXDC1
chr16	15022753	T	A	ENST00000396410	ENSG00000179889	PDXDC1
chr16	15022755	G	A	ENST00000396410	ENSG00000179889	PDXDC1	TRUE	FALSE
chr16	15022755	G	C	ENST00000396410	ENSG00000179889	PDXDC1	TRUE	FALSE
chr16	15022755	G	T	ENST00000396410	ENSG00000179889	PDXDC1	TRUE	FALSE
chr16	15022756	T	A	ENST00000396410	ENSG00000179889	PDXDC1	TRUE	FALSE
chr16	15022756	T	C	ENST00000396410	ENSG00000179889	PDXDC1	TRUE	FALSE
chr16	15022756	T	G	ENST00000396410	ENSG00000179889	PDXDC1	TRUE	FALSE
chr16	15026641	A	C	ENST00000396410	ENSG00000179889	PDXDC1	TRUE	FALSE
chr16	15026641	A	G	ENST00000396410	ENSG00000179889	PDXDC1	TRUE	FALSE
chr16	15026641	A	T	ENST00000396410	ENSG00000179889	PDXDC1	TRUE	FALSE
chr16	15026642	G	A	ENST00000396410	ENSG00000179889	PDXDC1	TRUE	FALSE
chr16	15026642	G	C	ENST00000396410	ENSG00000179889	PDXDC1	TRUE	FALSE
chr16	15026642	G	T	ENST00000396410	ENSG00000179889	PDXDC1	TRUE	FALSE
chr16	15026646	G	T	ENST00000396410	ENSG00000179889	PDXDC1
chr16	15026652	G	T	ENST00000396410	ENSG00000179889	PDXDC1
chr16	15026679	A	T	ENST00000396410	ENSG00000179889	PDXDC1
chr16	15026688	C	T	ENST00000396410	ENSG00000179889	PDXDC1
chr16	15026691	G	T	ENST00000396410	ENSG00000179889	PDXDC1
chr16	15026695	T	A	ENST00000396410	ENSG00000179889	PDXDC1
chr16	15026695	T	G	ENST00000396410	ENSG00000179889	PDXDC1
chr16	15026704	C	A	ENST00000396410	ENSG00000179889	PDXDC1
chr16	15026704	C	G	ENST00000396410	ENSG00000179889	PDXDC1
chr16	15026707	G	A	ENST00000396410	ENSG00000179889	PDXDC1	TRUE	FALSE
chr16	15026707	G	C	ENST00000396410	ENSG00000179889	PDXDC1	TRUE	FALSE
chr16	15026707	G	T	ENST00000396410	ENSG00000179889	PDXDC1	TRUE	FALSE
chr16	15026708	T	A	ENST00000396410	ENSG00000179889	PDXDC1	TRUE	FALSE
chr16	15026708	T	C	ENST00000396410	ENSG00000179889	PDXDC1	TRUE	FALSE
chr16	15026708	T	G	ENST00000396410	ENSG00000179889	PDXDC1	TRUE	FALSE
chr16	15028876	A	C	ENST00000396410	ENSG00000179889	PDXDC1	TRUE	FALSE
chr16	15028876	A	G	ENST00000396410	ENSG00000179889	PDXDC1	TRUE	FALSE
chr16	15028876	A	T	ENST00000396410	ENSG00000179889	PDXDC1	TRUE	FALSE
chr16	15028877	G	A	ENST00000396410	ENSG00000179889	PDXDC1	TRUE	FALSE
chr16	15028877	G	C	ENST00000396410	ENSG00000179889	PDXDC1	TRUE	FALSE
chr16	15028877	G	T	ENST00000396410	ENSG00000179889	PDXDC1	TRUE	FALSE
chr16	15028889	A	T	ENST00000396410	ENSG00000179889	PDXDC1
chr16	15028920	C	A	ENST00000396410	ENSG00000179889	PDXDC1
chr16	15028920	C	G	ENST00000396410	ENSG00000179889	PDXDC1
chr16	15028922	G	T	ENST00000396410	ENSG00000179889	PDXDC1
chr16	15028934	G	T	ENST00000396410	ENSG00000179889	PDXDC1
chr16	15028944	C	A	ENST00000396410	ENSG00000179889	PDXDC1
chr16	15028948	T	A	ENST00000396410	ENSG00000179889	PDXDC1
chr16	15028965	G	A	ENST00000396410	ENSG00000179889	PDXDC1
chr16	15028966	G	A	ENST00000396410	ENSG00000179889	PDXDC1
chr16	15028967	G	A	ENST00000396410	ENSG00000179889	PDXDC1	TRUE	FALSE
chr16	15028967	G	C	ENST00000396410	ENSG00000179889	PDXDC1	TRUE	FALSE
chr16	15028967	G	T	ENST00000396410	ENSG00000179889	PDXDC1	TRUE	FALSE
chr16	15028968	T	A	ENST00000396410	ENSG00000179889	PDXDC1	TRUE	FALSE
chr16	15028968	T	C	ENST00000396410	ENSG00000179889	PDXDC1	TRUE	FALSE
chr16	15028968	T	G	ENST00000396410	ENSG00000179889	PDXDC1	TRUE	FALSE
chr16	15029949	A	C	ENST00000396410	ENSG00000179889	PDXDC1	TRUE	FALSE
chr16	15029949	A	G	ENST00000396410	ENSG00000179889	PDXDC1	TRUE	FALSE
chr16	15029949	A	T	ENST00000396410	ENSG00000179889	PDXDC1	TRUE	FALSE
chr16	15029950	G	A	ENST00000396410	ENSG00000179889	PDXDC1	TRUE	FALSE
chr16	15029950	G	C	ENST00000396410	ENSG00000179889	PDXDC1	TRUE	FALSE
chr16	15029950	G	T	ENST00000396410	ENSG00000179889	PDXDC1	TRUE	FALSE
chr16	15029954	G	T	ENST00000396410	ENSG00000179889	PDXDC1
chr16	15029957	G	T	ENST00000396410	ENSG00000179889	PDXDC1
chr16	15029960	C	T	ENST00000396410	ENSG00000179889	PDXDC1
chr16	15029966	A	T	ENST00000396410	ENSG00000179889	PDXDC1
chr16	15029969	C	T	ENST00000396410	ENSG00000179889	PDXDC1
chr16	15030008	G	T	ENST00000396410	ENSG00000179889	PDXDC1
chr16	15030014	G	T	ENST00000396410	ENSG00000179889	PDXDC1
chr16	15030025	T	A	ENST00000396410	ENSG00000179889	PDXDC1
chr16	15030027	T	A	ENST00000396410	ENSG00000179889	PDXDC1
chr16	15030042	T	A	ENST00000396410	ENSG00000179889	PDXDC1
chr16	15030057	G	A	ENST00000396410	ENSG00000179889	PDXDC1	TRUE	FALSE
chr16	15030057	G	C	ENST00000396410	ENSG00000179889	PDXDC1	TRUE	FALSE
chr16	15030057	G	T	ENST00000396410	ENSG00000179889	PDXDC1	TRUE	FALSE
chr16	15030058	T	A	ENST00000396410	ENSG00000179889	PDXDC1	TRUE	FALSE
chr16	15030058	T	C	ENST00000396410	ENSG00000179889	PDXDC1	TRUE	FALSE
chr16	15030058	T	G	ENST00000396410	ENSG00000179889	PDXDC1	TRUE	FALSE
chr16	15031733	A	C	ENST00000396410	ENSG00000179889	PDXDC1	TRUE	FALSE
chr16	15031733	A	G	ENST00000396410	ENSG00000179889	PDXDC1	TRUE	FALSE
chr16	15031733	A	T	ENST00000396410	ENSG00000179889	PDXDC1	TRUE	FALSE
chr16	15031734	G	A	ENST00000396410	ENSG00000179889	PDXDC1	TRUE	FALSE
chr16	15031734	G	C	ENST00000396410	ENSG00000179889	PDXDC1	TRUE	FALSE
chr16	15031734	G	T	ENST00000396410	ENSG00000179889	PDXDC1	TRUE	FALSE
chr16	15031738	T	A	ENST00000396410	ENSG00000179889	PDXDC1	TRUE	TRUE
chr16	15031738	T	G	ENST00000396410	ENSG00000179889	PDXDC1	TRUE	TRUE
chr16	15031740	G	T	ENST00000396410	ENSG00000179889	PDXDC1	TRUE	TRUE
chr16	15031749	G	T	ENST00000396410	ENSG00000179889	PDXDC1	TRUE	TRUE
chr16	15031752	G	T	ENST00000396410	ENSG00000179889	PDXDC1	TRUE	TRUE
chr16	15031764	C	T	ENST00000396410	ENSG00000179889	PDXDC1	TRUE	TRUE
chr16	15031778	C	A	ENST00000396410	ENSG00000179889	PDXDC1	TRUE	TRUE
chr16	15031782	G	T	ENST00000396410	ENSG00000179889	PDXDC1	TRUE	TRUE
chr16	15031788	A	T	ENST00000396410	ENSG00000179889	PDXDC1	TRUE	TRUE
chr16	15031805	C	A	ENST00000396410	ENSG00000179889	PDXDC1	TRUE	TRUE
chr16	15031808	T	A	ENST00000396410	ENSG00000179889	PDXDC1	TRUE	TRUE
chr16	15031815	C	T	ENST00000396410	ENSG00000179889	PDXDC1	TRUE	TRUE
chr16	15031819	T	A	ENST00000396410	ENSG00000179889	PDXDC1	TRUE	TRUE
chr16	15031824	G	T	ENST00000396410	ENSG00000179889	PDXDC1	TRUE	TRUE
chr16	15031827	G	T	ENST00000396410	ENSG00000179889	PDXDC1	TRUE	TRUE
chr16	15031833	A	T	ENST00000396410	ENSG00000179889	PDXDC1	TRUE	TRUE
chr16	15031836	C	T	ENST00000396410	ENSG00000179889	PDXDC1	TRUE	TRUE
chr16	15031839	G	T	ENST00000396410	ENSG00000179889	PDXDC1	TRUE	TRUE
chr16	15031845	G	T	ENST00000396410	ENSG00000179889	PDXDC1	TRUE	TRUE
chr16	15031868	T	A	ENST00000396410	ENSG00000179889	PDXDC1	TRUE	TRUE
chr16	15031868	T	G	ENST00000396410	ENSG00000179889	PDXDC1	TRUE	TRUE
chr16	15031885	G	A	ENST00000396410	ENSG00000179889	PDXDC1	TRUE	TRUE
chr16	15031886	G	A	ENST00000396410	ENSG00000179889	PDXDC1	TRUE	TRUE
chr16	15031890	G	T	ENST00000396410	ENSG00000179889	PDXDC1	TRUE	TRUE
chr16	15031907	G	A	ENST00000396410	ENSG00000179889	PDXDC1	TRUE	FALSE
chr16	15031907	G	C	ENST00000396410	ENSG00000179889	PDXDC1	TRUE	FALSE
chr16	15031907	G	T	ENST00000396410	ENSG00000179889	PDXDC1	TRUE	FALSE
chr16	15031908	T	A	ENST00000396410	ENSG00000179889	PDXDC1	TRUE	FALSE
chr16	15031908	T	C	ENST00000396410	ENSG00000179889	PDXDC1	TRUE	FALSE
chr16	15031908	T	G	ENST00000396410	ENSG00000179889	PDXDC1	TRUE	FALSE
chr16	15032859	A	C	ENST00000396410	ENSG00000179889	PDXDC1	TRUE	TRUE
chr16	15032859	A	G	ENST00000396410	ENSG00000179889	PDXDC1	TRUE	TRUE
chr16	15032859	A	T	ENST00000396410	ENSG00000179889	PDXDC1	TRUE	TRUE
chr16	15032860	G	A	ENST00000396410	ENSG00000179889	PDXDC1	TRUE	TRUE
chr16	15032860	G	C	ENST00000396410	ENSG00000179889	PDXDC1	TRUE	FALSE
chr16	15032860	G	T	ENST00000396410	ENSG00000179889	PDXDC1	TRUE	TRUE
chr16	15032864	T	A	ENST00000396410	ENSG00000179889	PDXDC1	TRUE	TRUE
chr16	15032864	T	G	ENST00000396410	ENSG00000179889	PDXDC1	TRUE	TRUE
chr16	15032865	G	T	ENST00000396410	ENSG00000179889	PDXDC1	TRUE	TRUE
chr16	15032883	A	T	ENST00000396410	ENSG00000179889	PDXDC1	TRUE	TRUE
chr16	15032893	T	A	ENST00000396410	ENSG00000179889	PDXDC1	TRUE	TRUE
chr16	15032895	A	T	ENST00000396410	ENSG00000179889	PDXDC1	TRUE	TRUE
chr16	15032899	C	A	ENST00000396410	ENSG00000179889	PDXDC1	TRUE	TRUE
chr16	15032899	C	G	ENST00000396410	ENSG00000179889	PDXDC1	TRUE	TRUE
chr16	15032907	G	T	ENST00000396410	ENSG00000179889	PDXDC1	TRUE	TRUE
chr16	15032913	G	T	ENST00000396410	ENSG00000179889	PDXDC1	TRUE	TRUE
chr16	15032928	G	T	ENST00000396410	ENSG00000179889	PDXDC1	TRUE	TRUE
chr16	15032937	A	T	ENST00000396410	ENSG00000179889	PDXDC1	TRUE	TRUE
chr16	15032940	A	T	ENST00000396410	ENSG00000179889	PDXDC1	TRUE	TRUE
chr16	15032944	T	A	ENST00000396410	ENSG00000179889	PDXDC1	TRUE	TRUE
chr16	15032944	T	G	ENST00000396410	ENSG00000179889	PDXDC1	TRUE	TRUE
chr16	15032949	G	T	ENST00000396410	ENSG00000179889	PDXDC1	TRUE	TRUE
chr16	15032955	G	T	ENST00000396410	ENSG00000179889	PDXDC1	TRUE	TRUE
chr16	15032973	A	T	ENST00000396410	ENSG00000179889	PDXDC1	TRUE	TRUE
chr16	15032980	G	A	ENST00000396410	ENSG00000179889	PDXDC1	TRUE	FALSE
chr16	15032980	G	C	ENST00000396410	ENSG00000179889	PDXDC1	TRUE	FALSE
chr16	15032980	G	T	ENST00000396410	ENSG00000179889	PDXDC1	TRUE	FALSE
chr16	15032981	T	A	ENST00000396410	ENSG00000179889	PDXDC1	TRUE	FALSE
chr16	15032981	T	C	ENST00000396410	ENSG00000179889	PDXDC1	TRUE	FALSE
chr16	15032981	T	G	ENST00000396410	ENSG00000179889	PDXDC1	TRUE	FALSE
chr16	15033276	A	C	ENST00000396410	ENSG00000179889	PDXDC1	TRUE	FALSE
chr16	15033276	A	G	ENST00000396410	ENSG00000179889	PDXDC1	TRUE	FALSE
chr16	15033276	A	T	ENST00000396410	ENSG00000179889	PDXDC1	TRUE	FALSE
chr16	15033277	G	A	ENST00000396410	ENSG00000179889	PDXDC1	TRUE	FALSE
chr16	15033277	G	C	ENST00000396410	ENSG00000179889	PDXDC1	TRUE	FALSE
chr16	15033277	G	T	ENST00000396410	ENSG00000179889	PDXDC1	TRUE	FALSE
chr16	15033283	G	T	ENST00000396410	ENSG00000179889	PDXDC1	TRUE	TRUE
chr16	15033288	T	A	ENST00000396410	ENSG00000179889	PDXDC1	TRUE	TRUE
chr16	15033288	T	G	ENST00000396410	ENSG00000179889	PDXDC1	TRUE	TRUE
chr16	15033289	A	T	ENST00000396410	ENSG00000179889	PDXDC1	TRUE	TRUE
chr16	15033298	A	T	ENST00000396410	ENSG00000179889	PDXDC1	TRUE	TRUE
chr16	15033306	C	A	ENST00000396410	ENSG00000179889	PDXDC1	TRUE	TRUE
chr16	15033312	T	A	ENST00000396410	ENSG00000179889	PDXDC1	TRUE	TRUE
chr16	15033312	T	G	ENST00000396410	ENSG00000179889	PDXDC1	TRUE	TRUE
chr16	15033346	G	T	ENST00000396410	ENSG00000179889	PDXDC1	TRUE	TRUE
chr16	15033355	G	T	ENST00000396410	ENSG00000179889	PDXDC1	TRUE	TRUE
chr16	15033379	G	T	ENST00000396410	ENSG00000179889	PDXDC1	TRUE	TRUE
chr16	15033385	G	T	ENST00000396410	ENSG00000179889	PDXDC1	TRUE	TRUE
chr16	15033388	G	T	ENST00000396410	ENSG00000179889	PDXDC1	TRUE	TRUE
chr16	15033395	C	A	ENST00000396410	ENSG00000179889	PDXDC1	TRUE	TRUE
chr16	15033400	G	A	ENST00000396410	ENSG00000179889	PDXDC1	TRUE	FALSE
chr16	15033400	G	C	ENST00000396410	ENSG00000179889	PDXDC1	TRUE	FALSE
chr16	15033400	G	T	ENST00000396410	ENSG00000179889	PDXDC1	TRUE	FALSE
chr16	15033401	T	A	ENST00000396410	ENSG00000179889	PDXDC1	TRUE	FALSE
chr16	15033401	T	C	ENST00000396410	ENSG00000179889	PDXDC1	TRUE	FALSE
chr16	15033401	T	G	ENST00000396410	ENSG00000179889	PDXDC1	TRUE	FALSE
chr16	15034284	A	C	ENST00000396410	ENSG00000179889	PDXDC1	TRUE	FALSE
chr16	15034284	A	G	ENST00000396410	ENSG00000179889	PDXDC1	TRUE	FALSE
chr16	15034284	A	T	ENST00000396410	ENSG00000179889	PDXDC1	TRUE	FALSE
chr16	15034285	G	A	ENST00000396410	ENSG00000179889	PDXDC1	TRUE	FALSE
chr16	15034285	G	C	ENST00000396410	ENSG00000179889	PDXDC1	TRUE	FALSE
chr16	15034285	G	T	ENST00000396410	ENSG00000179889	PDXDC1	TRUE	FALSE
chr16	15034292	G	T	ENST00000396410	ENSG00000179889	PDXDC1	TRUE	TRUE
chr16	15034304	G	T	ENST00000396410	ENSG00000179889	PDXDC1	TRUE	TRUE
chr16	15034316	A	T	ENST00000396410	ENSG00000179889	PDXDC1	TRUE	TRUE
chr16	15034325	C	T	ENST00000396410	ENSG00000179889	PDXDC1	TRUE	TRUE
chr16	15034328	G	T	ENST00000396410	ENSG00000179889	PDXDC1	TRUE	TRUE
chr16	15034334	C	T	ENST00000396410	ENSG00000179889	PDXDC1	TRUE	TRUE
chr16	15034340	G	T	ENST00000396410	ENSG00000179889	PDXDC1	TRUE	TRUE
chr16	15034346	C	T	ENST00000396410	ENSG00000179889	PDXDC1	TRUE	TRUE
chr16	15034349	A	T	ENST00000396410	ENSG00000179889	PDXDC1	TRUE	TRUE
chr16	15034358	G	T	ENST00000396410	ENSG00000179889	PDXDC1	TRUE	TRUE
chr16	15034361	G	T	ENST00000396410	ENSG00000179889	PDXDC1	TRUE	TRUE
chr16	15034373	G	T	ENST00000396410	ENSG00000179889	PDXDC1	TRUE	TRUE
chr16	15034376	G	T	ENST00000396410	ENSG00000179889	PDXDC1	TRUE	TRUE
chr16	15034379	G	A	ENST00000396410	ENSG00000179889	PDXDC1	TRUE	FALSE
chr16	15034379	G	C	ENST00000396410	ENSG00000179889	PDXDC1	TRUE	FALSE
chr16	15034379	G	T	ENST00000396410	ENSG00000179889	PDXDC1	TRUE	FALSE
chr16	15034380	T	A	ENST00000396410	ENSG00000179889	PDXDC1	TRUE	FALSE
chr16	15034380	T	C	ENST00000396410	ENSG00000179889	PDXDC1	TRUE	FALSE
chr16	15034380	T	G	ENST00000396410	ENSG00000179889	PDXDC1	TRUE	FALSE
chr16	15034455	A	C	ENST00000396410	ENSG00000179889	PDXDC1	TRUE	FALSE
chr16	15034455	A	G	ENST00000396410	ENSG00000179889	PDXDC1	TRUE	FALSE
chr16	15034455	A	T	ENST00000396410	ENSG00000179889	PDXDC1	TRUE	FALSE
chr16	15034456	G	A	ENST00000396410	ENSG00000179889	PDXDC1	TRUE	FALSE
chr16	15034456	G	C	ENST00000396410	ENSG00000179889	PDXDC1	TRUE	FALSE
chr16	15034456	G	T	ENST00000396410	ENSG00000179889	PDXDC1	TRUE	FALSE
chr16	15034464	T	A	ENST00000396410	ENSG00000179889	PDXDC1	TRUE	TRUE
chr16	15034469	C	T	ENST00000396410	ENSG00000179889	PDXDC1	TRUE	TRUE
chr16	15034500	G	A	ENST00000396410	ENSG00000179889	PDXDC1	TRUE	TRUE
chr16	15034501	G	A	ENST00000396410	ENSG00000179889	PDXDC1	TRUE	TRUE
chr16	15034514	C	T	ENST00000396410	ENSG00000179889	PDXDC1	TRUE	TRUE
chr16	15034521	T	A	ENST00000396410	ENSG00000179889	PDXDC1	TRUE	TRUE
chr16	15034521	T	G	ENST00000396410	ENSG00000179889	PDXDC1	TRUE	TRUE
chr16	15034523	C	T	ENST00000396410	ENSG00000179889	PDXDC1	TRUE	TRUE
chr16	15034526	A	T	ENST00000396410	ENSG00000179889	PDXDC1	TRUE	TRUE
chr16	15034529	G	T	ENST00000396410	ENSG00000179889	PDXDC1	TRUE	TRUE
chr16	15034532	A	T	ENST00000396410	ENSG00000179889	PDXDC1	TRUE	TRUE
chr16	15034545	T	A	ENST00000396410	ENSG00000179889	PDXDC1	TRUE	TRUE
chr16	15034554	G	A	ENST00000396410	ENSG00000179889	PDXDC1	TRUE	FALSE
chr16	15034554	G	C	ENST00000396410	ENSG00000179889	PDXDC1	TRUE	FALSE
chr16	15034554	G	T	ENST00000396410	ENSG00000179889	PDXDC1	TRUE	FALSE
chr16	15034555	T	A	ENST00000396410	ENSG00000179889	PDXDC1	TRUE	FALSE
chr16	15034555	T	C	ENST00000396410	ENSG00000179889	PDXDC1	TRUE	FALSE
chr16	15034555	T	G	ENST00000396410	ENSG00000179889	PDXDC1	TRUE	FALSE
chr16	15035447	A	C	ENST00000396410	ENSG00000179889	PDXDC1	TRUE	FALSE
chr16	15035447	A	G	ENST00000396410	ENSG00000179889	PDXDC1	TRUE	FALSE
chr16	15035447	A	T	ENST00000396410	ENSG00000179889	PDXDC1	TRUE	FALSE
chr16	15035448	G	A	ENST00000396410	ENSG00000179889	PDXDC1	TRUE	FALSE
chr16	15035448	G	C	ENST00000396410	ENSG00000179889	PDXDC1	TRUE	FALSE
chr16	15035448	G	T	ENST00000396410	ENSG00000179889	PDXDC1	TRUE	FALSE
chr16	15035457	G	T	ENST00000396410	ENSG00000179889	PDXDC1	TRUE	TRUE
chr16	15035466	G	T	ENST00000396410	ENSG00000179889	PDXDC1	TRUE	TRUE
chr16	15035477	T	A	ENST00000396410	ENSG00000179889	PDXDC1	TRUE	TRUE
chr16	15035477	T	G	ENST00000396410	ENSG00000179889	PDXDC1	TRUE	TRUE
chr16	15035483	C	A	ENST00000396410	ENSG00000179889	PDXDC1	TRUE	TRUE
chr16	15035483	C	G	ENST00000396410	ENSG00000179889	PDXDC1	TRUE	TRUE
chr16	15035484	A	T	ENST00000396410	ENSG00000179889	PDXDC1	TRUE	TRUE
chr16	15035490	C	T	ENST00000396410	ENSG00000179889	PDXDC1	TRUE	TRUE
chr16	15035499	G	T	ENST00000396410	ENSG00000179889	PDXDC1	TRUE	TRUE
chr16	15035524	C	A	ENST00000396410	ENSG00000179889	PDXDC1	FALSE	FALSE
chr16	15035538	A	T	ENST00000396410	ENSG00000179889	PDXDC1	FALSE	FALSE
chr16	15035541	C	T	ENST00000396410	ENSG00000179889	PDXDC1	FALSE	FALSE
chr16	15035554	G	A	ENST00000396410	ENSG00000179889	PDXDC1	TRUE	FALSE
chr16	15035554	G	C	ENST00000396410	ENSG00000179889	PDXDC1	TRUE	FALSE
chr16	15035554	G	T	ENST00000396410	ENSG00000179889	PDXDC1	TRUE	FALSE
chr16	15035555	T	A	ENST00000396410	ENSG00000179889	PDXDC1	TRUE	FALSE
chr16	15035555	T	C	ENST00000396410	ENSG00000179889	PDXDC1	TRUE	FALSE
chr16	15035555	T	G	ENST00000396410	ENSG00000179889	PDXDC1	TRUE	FALSE
chr16	15036014	A	C	ENST00000396410	ENSG00000179889	PDXDC1	TRUE	FALSE
chr16	15036014	A	G	ENST00000396410	ENSG00000179889	PDXDC1	TRUE	FALSE
chr16	15036014	A	T	ENST00000396410	ENSG00000179889	PDXDC1	TRUE	FALSE
chr16	15036015	G	A	ENST00000396410	ENSG00000179889	PDXDC1	TRUE	FALSE
chr16	15036015	G	C	ENST00000396410	ENSG00000179889	PDXDC1	TRUE	FALSE
chr16	15036015	G	T	ENST00000396410	ENSG00000179889	PDXDC1	TRUE	FALSE
chr16	15036018	C	T	ENST00000396410	ENSG00000179889	PDXDC1	FALSE	FALSE
chr16	15036021	A	T	ENST00000396410	ENSG00000179889	PDXDC1	FALSE	FALSE
chr16	15036030	A	T	ENST00000396410	ENSG00000179889	PDXDC1	FALSE	FALSE
chr16	15036042	C	T	ENST00000396410	ENSG00000179889	PDXDC1	FALSE	FALSE
chr16	15036049	C	A	ENST00000396410	ENSG00000179889	PDXDC1	FALSE	FALSE
chr16	15036049	C	G	ENST00000396410	ENSG00000179889	PDXDC1	FALSE	FALSE
chr16	15036058	T	A	ENST00000396410	ENSG00000179889	PDXDC1	FALSE	FALSE
chr16	15036063	G	T	ENST00000396410	ENSG00000179889	PDXDC1	FALSE	FALSE
chr16	15036073	C	A	ENST00000396410	ENSG00000179889	PDXDC1	FALSE	FALSE
chr16	15036073	C	G	ENST00000396410	ENSG00000179889	PDXDC1	FALSE	FALSE
chr16	15036087	G	T	ENST00000396410	ENSG00000179889	PDXDC1	FALSE	FALSE
chr16	15036094	T	A	ENST00000396410	ENSG00000179889	PDXDC1	FALSE	FALSE
chr16	15036094	T	G	ENST00000396410	ENSG00000179889	PDXDC1	FALSE	FALSE
chr16	15036096	G	T	ENST00000396410	ENSG00000179889	PDXDC1	FALSE	FALSE
chr16	15036099	A	T	ENST00000396410	ENSG00000179889	PDXDC1	FALSE	FALSE
chr16	15036105	G	T	ENST00000396410	ENSG00000179889	PDXDC1	FALSE	FALSE
chr16	15036126	G	T	ENST00000396410	ENSG00000179889	PDXDC1	FALSE	FALSE
chr16	15036129	C	T	ENST00000396410	ENSG00000179889	PDXDC1	FALSE	FALSE
chr16	15036141	G	T	ENST00000396410	ENSG00000179889	PDXDC1	FALSE	FALSE
chr16	15036156	G	T	ENST00000396410	ENSG00000179889	PDXDC1	FALSE	FALSE
chr16	15036159	G	T	ENST00000396410	ENSG00000179889	PDXDC1	FALSE	FALSE
chr16	15036183	C	T	ENST00000396410	ENSG00000179889	PDXDC1	FALSE	FALSE
chr16	15036195	C	T	ENST00000396410	ENSG00000179889	PDXDC1	FALSE	FALSE
chr16	15036201	G	T	ENST00000396410	ENSG00000179889	PDXDC1	FALSE	FALSE
chr16	15036210	C	T	ENST00000396410	ENSG00000179889	PDXDC1	FALSE	FALSE
chr16	15036213	A	T	ENST00000396410	ENSG00000179889	PDXDC1	FALSE	FALSE
chr16	15036231	G	T	ENST00000396410	ENSG00000179889	PDXDC1	FALSE	FALSE
chr16	15036244	C	A	ENST00000396410	ENSG00000179889	PDXDC1	FALSE	FALSE
chr16	15036244	C	G	ENST00000396410	ENSG00000179889	PDXDC1	FALSE	FALSE
chr16	15036246	C	T	ENST00000396410	ENSG00000179889	PDXDC1	FALSE	FALSE
chr16	15036252	G	T	ENST00000396410	ENSG00000179889	PDXDC1	FALSE	FALSE
chr16	15036255	G	T	ENST00000396410	ENSG00000179889	PDXDC1	FALSE	FALSE
chr16	15036261	G	T	ENST00000396410	ENSG00000179889	PDXDC1	FALSE	FALSE
chr16	15036268	T	A	ENST00000396410	ENSG00000179889	PDXDC1	FALSE	FALSE
chr16	15036268	T	G	ENST00000396410	ENSG00000179889	PDXDC1	FALSE	FALSE
chr16	15036270	A	T	ENST00000396410	ENSG00000179889	PDXDC1	FALSE	FALSE
chr16	15038039	C	A	ENST00000287706	ENSG00000157045	NTAN1	FALSE	FALSE
chr16	15038054	T	A	ENST00000287706	ENSG00000157045	NTAN1	FALSE	FALSE
chr16	15038057	C	A	ENST00000287706	ENSG00000157045	NTAN1	FALSE	FALSE
chr16	15038058	C	T	ENST00000287706	ENSG00000157045	NTAN1	FALSE	FALSE
chr16	15038059	C	T	ENST00000287706	ENSG00000157045	NTAN1	FALSE	FALSE
chr16	15038062	A	T	ENST00000287706	ENSG00000157045	NTAN1	FALSE	FALSE
chr16	15038072	C	A	ENST00000287706	ENSG00000157045	NTAN1	FALSE	FALSE
chr16	15038078	T	A	ENST00000287706	ENSG00000157045	NTAN1
chr16	15038081	T	A	ENST00000287706	ENSG00000157045	NTAN1	FALSE	FALSE
chr16	15038082	G	C	ENST00000287706	ENSG00000157045	NTAN1	FALSE	FALSE
chr16	15038082	G	T	ENST00000287706	ENSG00000157045	NTAN1	FALSE	FALSE
chr16	15038096	T	A	ENST00000287706	ENSG00000157045	NTAN1	FALSE	FALSE
chr16	15038102	C	A	ENST00000287706	ENSG00000157045	NTAN1	FALSE	FALSE
chr16	15038135	T	A	ENST00000287706	ENSG00000157045	NTAN1
chr16	15038138	T	A	ENST00000287706	ENSG00000157045	NTAN1
chr16	15038140	A	C	ENST00000287706	ENSG00000157045	NTAN1	FALSE	FALSE
chr16	15038140	A	T	ENST00000287706	ENSG00000157045	NTAN1
chr16	15038149	A	T	ENST00000287706	ENSG00000157045	NTAN1	FALSE	FALSE
chr16	15038159	T	A	ENST00000287706	ENSG00000157045	NTAN1	FALSE	FALSE
chr16	15038168	C	A	ENST00000287706	ENSG00000157045	NTAN1	FALSE	FALSE
chr16	15038186	C	A	ENST00000287706	ENSG00000157045	NTAN1	FALSE	FALSE
chr16	15038197	G	T	ENST00000287706	ENSG00000157045	NTAN1	FALSE	FALSE
chr16	15038211	C	A	ENST00000287706	ENSG00000157045	NTAN1	FALSE	FALSE
chr16	15038211	C	G	ENST00000287706	ENSG00000157045	NTAN1	FALSE	FALSE
chr16	15038211	C	T	ENST00000287706	ENSG00000157045	NTAN1	FALSE	FALSE
chr16	15038212	T	A	ENST00000287706	ENSG00000157045	NTAN1	FALSE	FALSE
chr16	15038212	T	C	ENST00000287706	ENSG00000157045	NTAN1	FALSE	FALSE
chr16	15038212	T	G	ENST00000287706	ENSG00000157045	NTAN1	FALSE	FALSE
chr16	15038572	A	C	ENST00000287706	ENSG00000157045	NTAN1	TRUE	FALSE
chr16	15038572	A	G	ENST00000287706	ENSG00000157045	NTAN1	TRUE	FALSE
chr16	15038572	A	T	ENST00000287706	ENSG00000157045	NTAN1	TRUE	FALSE
chr16	15038573	C	A	ENST00000287706	ENSG00000157045	NTAN1	TRUE	FALSE
chr16	15038573	C	G	ENST00000287706	ENSG00000157045	NTAN1	TRUE	FALSE
chr16	15038573	C	T	ENST00000287706	ENSG00000157045	NTAN1	TRUE	FALSE
chr16	15038576	C	A	ENST00000287706	ENSG00000157045	NTAN1	FALSE	FALSE
chr16	15038585	G	A	ENST00000287706	ENSG00000157045	NTAN1	FALSE	FALSE
chr16	15038588	T	A	ENST00000287706	ENSG00000157045	NTAN1	FALSE	FALSE
chr16	15038597	G	A	ENST00000287706	ENSG00000157045	NTAN1	FALSE	FALSE
chr16	15038602	A	T	ENST00000287706	ENSG00000157045	NTAN1	FALSE	FALSE
chr16	15038604	C	T	ENST00000287706	ENSG00000157045	NTAN1	FALSE	FALSE
chr16	15038605	C	T	ENST00000287706	ENSG00000157045	NTAN1	FALSE	FALSE
chr16	15038631	C	T	ENST00000287706	ENSG00000157045	NTAN1	TRUE	TRUE
chr16	15038632	C	T	ENST00000287706	ENSG00000157045	NTAN1	TRUE	TRUE
chr16	15038637	G	C	ENST00000287706	ENSG00000157045	NTAN1	TRUE	TRUE
chr16	15038637	G	T	ENST00000287706	ENSG00000157045	NTAN1	TRUE	TRUE
chr16	15038645	C	A	ENST00000287706	ENSG00000157045	NTAN1	TRUE	TRUE
chr16	15038657	G	A	ENST00000287706	ENSG00000157045	NTAN1	TRUE	TRUE
chr16	15038660	C	A	ENST00000287706	ENSG00000157045	NTAN1	TRUE	TRUE
chr16	15038666	C	A	ENST00000287706	ENSG00000157045	NTAN1	TRUE	TRUE
chr16	15038673	A	C	ENST00000287706	ENSG00000157045	NTAN1	TRUE	TRUE
chr16	15038673	A	T	ENST00000287706	ENSG00000157045	NTAN1	TRUE	TRUE
chr16	15038688	C	A	ENST00000287706	ENSG00000157045	NTAN1	TRUE	FALSE
chr16	15038688	C	G	ENST00000287706	ENSG00000157045	NTAN1	TRUE	FALSE
chr16	15038688	C	T	ENST00000287706	ENSG00000157045	NTAN1	TRUE	FALSE
chr16	15038689	T	A	ENST00000287706	ENSG00000157045	NTAN1	TRUE	FALSE
chr16	15038689	T	C	ENST00000287706	ENSG00000157045	NTAN1	TRUE	FALSE
chr16	15038689	T	G	ENST00000287706	ENSG00000157045	NTAN1	TRUE	FALSE
chr16	15039967	A	C	ENST00000287706	ENSG00000157045	NTAN1	TRUE	FALSE
chr16	15039967	A	G	ENST00000287706	ENSG00000157045	NTAN1	TRUE	FALSE
chr16	15039967	A	T	ENST00000287706	ENSG00000157045	NTAN1	TRUE	FALSE
chr16	15039968	C	A	ENST00000287706	ENSG00000157045	NTAN1	TRUE	FALSE
chr16	15039968	C	G	ENST00000287706	ENSG00000157045	NTAN1	TRUE	FALSE
chr16	15039968	C	T	ENST00000287706	ENSG00000157045	NTAN1	TRUE	FALSE
chr16	15039974	C	A	ENST00000287706	ENSG00000157045	NTAN1	TRUE	TRUE
chr16	15039977	C	A	ENST00000287706	ENSG00000157045	NTAN1	TRUE	TRUE
chr16	15039982	A	C	ENST00000287706	ENSG00000157045	NTAN1	TRUE	TRUE
chr16	15039982	A	T	ENST00000287706	ENSG00000157045	NTAN1	TRUE	TRUE
chr16	15039989	G	A	ENST00000287706	ENSG00000157045	NTAN1	TRUE	TRUE
chr16	15040004	G	A	ENST00000287706	ENSG00000157045	NTAN1	TRUE	TRUE
chr16	15040007	C	A	ENST00000287706	ENSG00000157045	NTAN1	TRUE	TRUE
chr16	15040010	C	A	ENST00000287706	ENSG00000157045	NTAN1	TRUE	TRUE
chr16	15040025	G	A	ENST00000287706	ENSG00000157045	NTAN1	TRUE	TRUE
chr16	15040037	T	A	ENST00000287706	ENSG00000157045	NTAN1	TRUE	TRUE
chr16	15040038	G	C	ENST00000287706	ENSG00000157045	NTAN1	TRUE	TRUE
chr16	15040038	G	T	ENST00000287706	ENSG00000157045	NTAN1	TRUE	TRUE
chr16	15040046	C	A	ENST00000287706	ENSG00000157045	NTAN1	TRUE	TRUE
chr16	15040055	T	A	ENST00000287706	ENSG00000157045	NTAN1	TRUE	TRUE
chr16	15040067	C	A	ENST00000287706	ENSG00000157045	NTAN1	TRUE	FALSE
chr16	15040067	C	G	ENST00000287706	ENSG00000157045	NTAN1	TRUE	FALSE
chr16	15040067	C	T	ENST00000287706	ENSG00000157045	NTAN1	TRUE	FALSE
chr16	15040068	T	A	ENST00000287706	ENSG00000157045	NTAN1	TRUE	FALSE
chr16	15040068	T	C	ENST00000287706	ENSG00000157045	NTAN1	TRUE	FALSE
chr16	15040068	T	G	ENST00000287706	ENSG00000157045	NTAN1	TRUE	FALSE
chr16	15041066	A	C	ENST00000287706	ENSG00000157045	NTAN1	TRUE	FALSE
chr16	15041066	A	G	ENST00000287706	ENSG00000157045	NTAN1	TRUE	FALSE
chr16	15041066	A	T	ENST00000287706	ENSG00000157045	NTAN1	TRUE	FALSE
chr16	15041067	C	A	ENST00000287706	ENSG00000157045	NTAN1	TRUE	FALSE
chr16	15041067	C	G	ENST00000287706	ENSG00000157045	NTAN1	TRUE	FALSE
chr16	15041067	C	T	ENST00000287706	ENSG00000157045	NTAN1	TRUE	FALSE
chr16	15041075	A	C	ENST00000287706	ENSG00000157045	NTAN1	TRUE	TRUE
chr16	15041075	A	T	ENST00000287706	ENSG00000157045	NTAN1	TRUE	TRUE
chr16	15041098	C	A	ENST00000287706	ENSG00000157045	NTAN1	TRUE	TRUE
chr16	15041104	C	A	ENST00000287706	ENSG00000157045	NTAN1	TRUE	TRUE
chr16	15041107	C	A	ENST00000287706	ENSG00000157045	NTAN1	TRUE	TRUE
chr16	15041118	A	C	ENST00000287706	ENSG00000157045	NTAN1	TRUE	TRUE
chr16	15041118	A	T	ENST00000287706	ENSG00000157045	NTAN1	TRUE	TRUE
chr16	15041122	C	A	ENST00000287706	ENSG00000157045	NTAN1	TRUE	FALSE
chr16	15041122	C	G	ENST00000287706	ENSG00000157045	NTAN1	TRUE	FALSE
chr16	15041122	C	T	ENST00000287706	ENSG00000157045	NTAN1	TRUE	FALSE
chr16	15041123	T	A	ENST00000287706	ENSG00000157045	NTAN1	TRUE	FALSE
chr16	15041123	T	C	ENST00000287706	ENSG00000157045	NTAN1	TRUE	FALSE
chr16	15041123	T	G	ENST00000287706	ENSG00000157045	NTAN1	TRUE	FALSE
chr16	15041621	A	C	ENST00000287706	ENSG00000157045	NTAN1	TRUE	FALSE
chr16	15041621	A	G	ENST00000287706	ENSG00000157045	NTAN1	TRUE	FALSE
chr16	15041621	A	T	ENST00000287706	ENSG00000157045	NTAN1	TRUE	FALSE
chr16	15041622	C	A	ENST00000287706	ENSG00000157045	NTAN1	TRUE	FALSE
chr16	15041622	C	G	ENST00000287706	ENSG00000157045	NTAN1	TRUE	FALSE
chr16	15041622	C	T	ENST00000287706	ENSG00000157045	NTAN1	TRUE	FALSE
chr16	15041623	C	A	ENST00000287706	ENSG00000157045	NTAN1	TRUE	TRUE
chr16	15041630	A	T	ENST00000287706	ENSG00000157045	NTAN1	TRUE	TRUE
chr16	15041634	A	C	ENST00000287706	ENSG00000157045	NTAN1	TRUE	TRUE
chr16	15041634	A	T	ENST00000287706	ENSG00000157045	NTAN1	TRUE	TRUE
chr16	15041643	A	C	ENST00000287706	ENSG00000157045	NTAN1	TRUE	TRUE
chr16	15041643	A	T	ENST00000287706	ENSG00000157045	NTAN1	TRUE	TRUE
chr16	15041659	C	A	ENST00000287706	ENSG00000157045	NTAN1	TRUE	TRUE
chr16	15041662	G	A	ENST00000287706	ENSG00000157045	NTAN1	TRUE	TRUE
chr16	15041674	C	A	ENST00000287706	ENSG00000157045	NTAN1	TRUE	TRUE
chr16	15041677	C	A	ENST00000287706	ENSG00000157045	NTAN1	TRUE	FALSE
chr16	15041677	C	G	ENST00000287706	ENSG00000157045	NTAN1	TRUE	FALSE
chr16	15041677	C	T	ENST00000287706	ENSG00000157045	NTAN1	TRUE	FALSE
chr16	15041678	T	A	ENST00000287706	ENSG00000157045	NTAN1	TRUE	FALSE
chr16	15041678	T	C	ENST00000287706	ENSG00000157045	NTAN1	TRUE	FALSE
chr16	15041678	T	G	ENST00000287706	ENSG00000157045	NTAN1	TRUE	FALSE
chr16	15044332	A	C	ENST00000287706	ENSG00000157045	NTAN1	TRUE	FALSE
chr16	15044332	A	G	ENST00000287706	ENSG00000157045	NTAN1	TRUE	FALSE
chr16	15044332	A	T	ENST00000287706	ENSG00000157045	NTAN1	TRUE	FALSE
chr16	15044333	C	A	ENST00000287706	ENSG00000157045	NTAN1	TRUE	FALSE
chr16	15044333	C	G	ENST00000287706	ENSG00000157045	NTAN1	TRUE	FALSE
chr16	15044333	C	T	ENST00000287706	ENSG00000157045	NTAN1	TRUE	FALSE
chr16	15044343	G	A	ENST00000287706	ENSG00000157045	NTAN1	TRUE	TRUE
chr16	15044355	T	A	ENST00000287706	ENSG00000157045	NTAN1	TRUE	TRUE
chr16	15044358	G	A	ENST00000287706	ENSG00000157045	NTAN1	TRUE	TRUE
chr16	15044360	G	C	ENST00000287706	ENSG00000157045	NTAN1	TRUE	TRUE
chr16	15044360	G	T	ENST00000287706	ENSG00000157045	NTAN1	TRUE	TRUE
chr16	15044363	A	T	ENST00000287706	ENSG00000157045	NTAN1	TRUE	TRUE
chr16	15044367	G	A	ENST00000287706	ENSG00000157045	NTAN1	TRUE	TRUE
chr16	15044388	C	A	ENST00000287706	ENSG00000157045	NTAN1	TRUE	TRUE
chr16	15044403	C	A	ENST00000287706	ENSG00000157045	NTAN1	TRUE	TRUE
chr16	15044408	C	A	ENST00000287706	ENSG00000157045	NTAN1	TRUE	FALSE
chr16	15044408	C	G	ENST00000287706	ENSG00000157045	NTAN1	TRUE	FALSE
chr16	15044408	C	T	ENST00000287706	ENSG00000157045	NTAN1	TRUE	FALSE
chr16	15044409	T	A	ENST00000287706	ENSG00000157045	NTAN1	TRUE	FALSE
chr16	15044409	T	C	ENST00000287706	ENSG00000157045	NTAN1	TRUE	FALSE
chr16	15044409	T	G	ENST00000287706	ENSG00000157045	NTAN1	TRUE	FALSE
chr16	15047440	A	C	ENST00000287706	ENSG00000157045	NTAN1	TRUE	FALSE
chr16	15047440	A	G	ENST00000287706	ENSG00000157045	NTAN1	TRUE	FALSE
chr16	15047440	A	T	ENST00000287706	ENSG00000157045	NTAN1	TRUE	FALSE
chr16	15047441	C	A	ENST00000287706	ENSG00000157045	NTAN1	TRUE	FALSE
chr16	15047441	C	G	ENST00000287706	ENSG00000157045	NTAN1	TRUE	FALSE
chr16	15047441	C	T	ENST00000287706	ENSG00000157045	NTAN1	TRUE	FALSE
chr16	15047446	C	A	ENST00000287706	ENSG00000157045	NTAN1	TRUE	TRUE
chr16	15047447	A	T	ENST00000287706	ENSG00000157045	NTAN1	TRUE	TRUE
chr16	15047452	G	A	ENST00000287706	ENSG00000157045	NTAN1	TRUE	TRUE
chr16	15047473	T	A	ENST00000287706	ENSG00000157045	NTAN1	TRUE	TRUE
chr16	15047490	A	T	ENST00000287706	ENSG00000157045	NTAN1	TRUE	TRUE
chr16	15047500	C	A	ENST00000287706	ENSG00000157045	NTAN1	TRUE	TRUE
chr16	15047506	T	A	ENST00000287706	ENSG00000157045	NTAN1	TRUE	TRUE
chr16	15047518	C	A	ENST00000287706	ENSG00000157045	NTAN1	TRUE	TRUE
chr16	15047522	A	T	ENST00000287706	ENSG00000157045	NTAN1	TRUE	TRUE
chr16	15047532	A	T	ENST00000287706	ENSG00000157045	NTAN1	TRUE	TRUE
chr16	15047534	G	T	ENST00000287706	ENSG00000157045	NTAN1	TRUE	TRUE
chr16	15047551	C	A	ENST00000287706	ENSG00000157045	NTAN1	TRUE	FALSE
chr16	15047551	C	G	ENST00000287706	ENSG00000157045	NTAN1	TRUE	FALSE
chr16	15047551	C	T	ENST00000287706	ENSG00000157045	NTAN1	TRUE	FALSE
chr16	15047552	T	A	ENST00000287706	ENSG00000157045	NTAN1	TRUE	FALSE
chr16	15047552	T	C	ENST00000287706	ENSG00000157045	NTAN1	TRUE	FALSE
chr16	15047552	T	G	ENST00000287706	ENSG00000157045	NTAN1	TRUE	FALSE
chr16	15047853	A	C	ENST00000287706	ENSG00000157045	NTAN1	TRUE	FALSE
chr16	15047853	A	G	ENST00000287706	ENSG00000157045	NTAN1	TRUE	FALSE
chr16	15047853	A	T	ENST00000287706	ENSG00000157045	NTAN1	TRUE	FALSE
chr16	15047854	C	A	ENST00000287706	ENSG00000157045	NTAN1	TRUE	FALSE
chr16	15047854	C	G	ENST00000287706	ENSG00000157045	NTAN1	TRUE	FALSE
chr16	15047854	C	T	ENST00000287706	ENSG00000157045	NTAN1	TRUE	FALSE
chr16	15047880	A	T	ENST00000287706	ENSG00000157045	NTAN1	TRUE	TRUE
chr16	15047921	C	A	ENST00000287706	ENSG00000157045	NTAN1	TRUE	FALSE
chr16	15047921	C	G	ENST00000287706	ENSG00000157045	NTAN1	TRUE	FALSE
chr16	15047921	C	T	ENST00000287706	ENSG00000157045	NTAN1	TRUE	FALSE
chr16	15047922	T	A	ENST00000287706	ENSG00000157045	NTAN1	TRUE	FALSE
chr16	15047922	T	C	ENST00000287706	ENSG00000157045	NTAN1	TRUE	FALSE
chr16	15047922	T	G	ENST00000287706	ENSG00000157045	NTAN1	TRUE	FALSE
chr16	15047995	A	C	ENST00000287706	ENSG00000157045	NTAN1	FALSE	FALSE
chr16	15047995	A	G	ENST00000287706	ENSG00000157045	NTAN1	FALSE	FALSE
chr16	15047995	A	T	ENST00000287706	ENSG00000157045	NTAN1	FALSE	FALSE
chr16	15047996	C	A	ENST00000287706	ENSG00000157045	NTAN1	FALSE	FALSE
chr16	15047996	C	G	ENST00000287706	ENSG00000157045	NTAN1	FALSE	FALSE
chr16	15047996	C	T	ENST00000287706	ENSG00000157045	NTAN1	FALSE	FALSE
chr16	15048003	T	A	ENST00000287706	ENSG00000157045	NTAN1	TRUE	TRUE
chr16	15048024	C	A	ENST00000287706	ENSG00000157045	NTAN1	TRUE	TRUE
chr16	15048027	T	A	ENST00000287706	ENSG00000157045	NTAN1	TRUE	TRUE
chr16	15048030	G	A	ENST00000287706	ENSG00000157045	NTAN1	TRUE	TRUE
chr16	15048033	G	A	ENST00000287706	ENSG00000157045	NTAN1	TRUE	TRUE
chr16	15048037	A	C	ENST00000287706	ENSG00000157045	NTAN1	TRUE	TRUE
chr16	15048037	A	T	ENST00000287706	ENSG00000157045	NTAN1	TRUE	TRUE
chr16	15048051	G	A	ENST00000287706	ENSG00000157045	NTAN1	TRUE	TRUE
chr16	15048057	C	A	ENST00000287706	ENSG00000157045	NTAN1	TRUE	TRUE
chr16	15048063	G	A	ENST00000287706	ENSG00000157045	NTAN1	TRUE	TRUE
chr16	15048066	G	A	ENST00000287706	ENSG00000157045	NTAN1	TRUE	TRUE
chr16	15048075	G	A	ENST00000287706	ENSG00000157045	NTAN1	TRUE	TRUE
chr16	15048081	T	A	ENST00000287706	ENSG00000157045	NTAN1	TRUE	TRUE
chr16	15048090	T	A	ENST00000287706	ENSG00000157045	NTAN1	TRUE	TRUE
chr16	15048096	T	A	ENST00000287706	ENSG00000157045	NTAN1	TRUE	TRUE
chr16	15048099	C	A	ENST00000287706	ENSG00000157045	NTAN1	TRUE	TRUE
chr16	15048100	C	A	ENST00000287706	ENSG00000157045	NTAN1	FALSE	FALSE
chr16	15048100	C	G	ENST00000287706	ENSG00000157045	NTAN1	FALSE	FALSE
chr16	15048100	C	T	ENST00000287706	ENSG00000157045	NTAN1	FALSE	FALSE
chr16	15048101	T	A	ENST00000287706	ENSG00000157045	NTAN1	FALSE	FALSE
chr16	15048101	T	C	ENST00000287706	ENSG00000157045	NTAN1	FALSE	FALSE
chr16	15048101	T	G	ENST00000287706	ENSG00000157045	NTAN1	FALSE	FALSE
chr16	15055889	A	C	ENST00000287706	ENSG00000157045	NTAN1	TRUE	FALSE
chr16	15055889	A	G	ENST00000287706	ENSG00000157045	NTAN1	FALSE	FALSE
chr16	15055889	A	T	ENST00000287706	ENSG00000157045	NTAN1	TRUE	FALSE
chr16	15055890	C	A	ENST00000287706	ENSG00000157045	NTAN1	TRUE	FALSE
chr16	15055890	C	G	ENST00000287706	ENSG00000157045	NTAN1	TRUE	FALSE
chr16	15055890	C	T	ENST00000287706	ENSG00000157045	NTAN1	TRUE	FALSE
chr16	15055893	C	A	ENST00000287706	ENSG00000157045	NTAN1
chr16	15055895	A	T	ENST00000287706	ENSG00000157045	NTAN1
chr16	15055911	G	A	ENST00000287706	ENSG00000157045	NTAN1		FALSE
chr16	15055928	G	C	ENST00000287706	ENSG00000157045	NTAN1	FALSE	FALSE
chr16	15055928	G	T	ENST00000287706	ENSG00000157045	NTAN1	FALSE	FALSE
chr16	15055932	G	A	ENST00000287706	ENSG00000157045	NTAN1	FALSE	FALSE
chr16	15055947	G	A	ENST00000287706	ENSG00000157045	NTAN1	FALSE	FALSE
chr16	15055956	C	A	ENST00000287706	ENSG00000157045	NTAN1	FALSE	FALSE
chr16	15061761	G	A	ENST00000198767	ENSG00000085721	RRN3	FALSE	FALSE
chr16	15061765	G	C	ENST00000198767	ENSG00000085721	RRN3	FALSE	FALSE
chr16	15061765	G	T	ENST00000198767	ENSG00000085721	RRN3	FALSE	FALSE
chr16	15061769	A	T	ENST00000198767	ENSG00000085721	RRN3	FALSE	FALSE
chr16	15061796	G	C	ENST00000198767	ENSG00000085721	RRN3	FALSE	FALSE
chr16	15061796	G	T	ENST00000198767	ENSG00000085721	RRN3	FALSE	FALSE
chr16	15061806	G	A	ENST00000198767	ENSG00000085721	RRN3	FALSE	FALSE
chr16	15061857	G	A	ENST00000198767	ENSG00000085721	RRN3	FALSE	FALSE
chr16	15061866	C	A	ENST00000198767	ENSG00000085721	RRN3	FALSE	FALSE
chr16	15061872	T	A	ENST00000198767	ENSG00000085721	RRN3	FALSE	FALSE
chr16	15061890	C	A	ENST00000198767	ENSG00000085721	RRN3	FALSE	FALSE
chr16	15061896	C	A	ENST00000198767	ENSG00000085721	RRN3	FALSE	FALSE
chr16	15061906	C	A	ENST00000198767	ENSG00000085721	RRN3	TRUE	TRUE
chr16	15061906	C	G	ENST00000198767	ENSG00000085721	RRN3	TRUE	FALSE
chr16	15061906	C	T	ENST00000198767	ENSG00000085721	RRN3	TRUE	TRUE
chr16	15061907	T	A	ENST00000198767	ENSG00000085721	RRN3	TRUE	TRUE
chr16	15061907	T	C	ENST00000198767	ENSG00000085721	RRN3	TRUE	FALSE
chr16	15061907	T	G	ENST00000198767	ENSG00000085721	RRN3	TRUE	FALSE
chr16	15063194	A	C	ENST00000198767	ENSG00000085721	RRN3	TRUE	TRUE
chr16	15063194	A	G	ENST00000198767	ENSG00000085721	RRN3	TRUE	FALSE
chr16	15063194	A	T	ENST00000198767	ENSG00000085721	RRN3	TRUE	TRUE
chr16	15063195	C	A	ENST00000198767	ENSG00000085721	RRN3	TRUE	TRUE
chr16	15063195	C	G	ENST00000198767	ENSG00000085721	RRN3	TRUE	TRUE
chr16	15063195	C	T	ENST00000198767	ENSG00000085721	RRN3	TRUE	TRUE
chr16	15063198	T	A	ENST00000198767	ENSG00000085721	RRN3
chr16	15063201	T	A	ENST00000198767	ENSG00000085721	RRN3
chr16	15063210	T	A	ENST00000198767	ENSG00000085721	RRN3
chr16	15063213	T	A	ENST00000198767	ENSG00000085721	RRN3
chr16	15063219	C	A	ENST00000198767	ENSG00000085721	RRN3
chr16	15063222	G	A	ENST00000198767	ENSG00000085721	RRN3
chr16	15063228	C	A	ENST00000198767	ENSG00000085721	RRN3
chr16	15063231	C	A	ENST00000198767	ENSG00000085721	RRN3
chr16	15063246	C	A	ENST00000198767	ENSG00000085721	RRN3
chr16	15063247	C	T	ENST00000198767	ENSG00000085721	RRN3
chr16	15063248	C	T	ENST00000198767	ENSG00000085721	RRN3
chr16	15063255	G	A	ENST00000198767	ENSG00000085721	RRN3
chr16	15063256	A	C	ENST00000198767	ENSG00000085721	RRN3
chr16	15063256	A	T	ENST00000198767	ENSG00000085721	RRN3
chr16	15063276	T	A	ENST00000198767	ENSG00000085721	RRN3
chr16	15063279	T	A	ENST00000198767	ENSG00000085721	RRN3
chr16	15063281	G	C	ENST00000198767	ENSG00000085721	RRN3
chr16	15063281	G	T	ENST00000198767	ENSG00000085721	RRN3
chr16	15063284	C	A	ENST00000198767	ENSG00000085721	RRN3	TRUE	FALSE
chr16	15063284	C	G	ENST00000198767	ENSG00000085721	RRN3	TRUE	FALSE
chr16	15063284	C	T	ENST00000198767	ENSG00000085721	RRN3	TRUE	FALSE
chr16	15063285	T	A	ENST00000198767	ENSG00000085721	RRN3	TRUE	FALSE
chr16	15063285	T	C	ENST00000198767	ENSG00000085721	RRN3	TRUE	FALSE
chr16	15063285	T	G	ENST00000198767	ENSG00000085721	RRN3	TRUE	FALSE
chr16	15065217	A	C	ENST00000198767	ENSG00000085721	RRN3	TRUE	FALSE
chr16	15065217	A	G	ENST00000198767	ENSG00000085721	RRN3	TRUE	FALSE
chr16	15065217	A	T	ENST00000198767	ENSG00000085721	RRN3	TRUE	FALSE
chr16	15065218	C	A	ENST00000198767	ENSG00000085721	RRN3	TRUE	FALSE
chr16	15065218	C	G	ENST00000198767	ENSG00000085721	RRN3	TRUE	FALSE
chr16	15065218	C	T	ENST00000198767	ENSG00000085721	RRN3	TRUE	FALSE
chr16	15065223	T	A	ENST00000198767	ENSG00000085721	RRN3
chr16	15065230	A	T	ENST00000198767	ENSG00000085721	RRN3
chr16	15065269	G	T	ENST00000198767	ENSG00000085721	RRN3
chr16	15065277	G	A	ENST00000198767	ENSG00000085721	RRN3
chr16	15065282	G	C	ENST00000198767	ENSG00000085721	RRN3
chr16	15065282	G	T	ENST00000198767	ENSG00000085721	RRN3
chr16	15065289	C	A	ENST00000198767	ENSG00000085721	RRN3
chr16	15065292	C	A	ENST00000198767	ENSG00000085721	RRN3
chr16	15065322	G	A	ENST00000198767	ENSG00000085721	RRN3
chr16	15065337	C	A	ENST00000198767	ENSG00000085721	RRN3
chr16	15065347	G	C	ENST00000198767	ENSG00000085721	RRN3
chr16	15065347	G	T	ENST00000198767	ENSG00000085721	RRN3
chr16	15065350	G	T	ENST00000198767	ENSG00000085721	RRN3
chr16	15065364	G	A	ENST00000198767	ENSG00000085721	RRN3
chr16	15065365	G	C	ENST00000198767	ENSG00000085721	RRN3
chr16	15065365	G	T	ENST00000198767	ENSG00000085721	RRN3
chr16	15065370	T	A	ENST00000198767	ENSG00000085721	RRN3
chr16	15065372	C	A	ENST00000198767	ENSG00000085721	RRN3	TRUE	FALSE
chr16	15065372	C	G	ENST00000198767	ENSG00000085721	RRN3	TRUE	FALSE
chr16	15065372	C	T	ENST00000198767	ENSG00000085721	RRN3	TRUE	FALSE
chr16	15065373	T	A	ENST00000198767	ENSG00000085721	RRN3	TRUE	FALSE
chr16	15065373	T	C	ENST00000198767	ENSG00000085721	RRN3	TRUE	FALSE
chr16	15065373	T	G	ENST00000198767	ENSG00000085721	RRN3	TRUE	FALSE
chr16	15068167	A	C	ENST00000198767	ENSG00000085721	RRN3	TRUE	FALSE
chr16	15068167	A	G	ENST00000198767	ENSG00000085721	RRN3	FALSE	FALSE
chr16	15068167	A	T	ENST00000198767	ENSG00000085721	RRN3	TRUE	TRUE
chr16	15068168	C	A	ENST00000198767	ENSG00000085721	RRN3	TRUE	TRUE
chr16	15068168	C	G	ENST00000198767	ENSG00000085721	RRN3	TRUE	TRUE
chr16	15068168	C	T	ENST00000198767	ENSG00000085721	RRN3	TRUE	FALSE
chr16	15068199	G	C	ENST00000198767	ENSG00000085721	RRN3
chr16	15068199	G	T	ENST00000198767	ENSG00000085721	RRN3
chr16	15068207	G	T	ENST00000198767	ENSG00000085721	RRN3
chr16	15068215	T	A	ENST00000198767	ENSG00000085721	RRN3
chr16	15068230	G	A	ENST00000198767	ENSG00000085721	RRN3
chr16	15068248	C	A	ENST00000198767	ENSG00000085721	RRN3
chr16	15068263	G	A	ENST00000198767	ENSG00000085721	RRN3
chr16	15068267	A	C	ENST00000198767	ENSG00000085721	RRN3
chr16	15068267	A	T	ENST00000198767	ENSG00000085721	RRN3
chr16	15068272	G	A	ENST00000198767	ENSG00000085721	RRN3
chr16	15068274	A	T	ENST00000198767	ENSG00000085721	RRN3
chr16	15068278	C	A	ENST00000198767	ENSG00000085721	RRN3	TRUE	FALSE
chr16	15068278	C	G	ENST00000198767	ENSG00000085721	RRN3	TRUE	FALSE
chr16	15068278	C	T	ENST00000198767	ENSG00000085721	RRN3	TRUE	FALSE
chr16	15068279	T	A	ENST00000198767	ENSG00000085721	RRN3	TRUE	FALSE
chr16	15068279	T	C	ENST00000198767	ENSG00000085721	RRN3	TRUE	FALSE
chr16	15068279	T	G	ENST00000198767	ENSG00000085721	RRN3	TRUE	FALSE
chr16	15070068	A	C	ENST00000198767	ENSG00000085721	RRN3	TRUE	FALSE
chr16	15070068	A	G	ENST00000198767	ENSG00000085721	RRN3	TRUE	FALSE
chr16	15070068	A	T	ENST00000198767	ENSG00000085721	RRN3	TRUE	FALSE
chr16	15070069	C	A	ENST00000198767	ENSG00000085721	RRN3	TRUE	FALSE
chr16	15070069	C	G	ENST00000198767	ENSG00000085721	RRN3	TRUE	FALSE
chr16	15070069	C	T	ENST00000198767	ENSG00000085721	RRN3	TRUE	FALSE
chr16	15070073	C	A	ENST00000198767	ENSG00000085721	RRN3
chr16	15070076	T	A	ENST00000198767	ENSG00000085721	RRN3
chr16	15070085	C	A	ENST00000198767	ENSG00000085721	RRN3
chr16	15070090	A	T	ENST00000198767	ENSG00000085721	RRN3
chr16	15070097	G	A	ENST00000198767	ENSG00000085721	RRN3
chr16	15070100	T	A	ENST00000198767	ENSG00000085721	RRN3
chr16	15070106	T	A	ENST00000198767	ENSG00000085721	RRN3
chr16	15070119	G	C	ENST00000198767	ENSG00000085721	RRN3
chr16	15070119	G	T	ENST00000198767	ENSG00000085721	RRN3
chr16	15070133	G	A	ENST00000198767	ENSG00000085721	RRN3
chr16	15070134	G	T	ENST00000198767	ENSG00000085721	RRN3
chr16	15070141	G	C	ENST00000198767	ENSG00000085721	RRN3
chr16	15070141	G	T	ENST00000198767	ENSG00000085721	RRN3
chr16	15070143	G	C	ENST00000198767	ENSG00000085721	RRN3
chr16	15070143	G	T	ENST00000198767	ENSG00000085721	RRN3
chr16	15070154	C	A	ENST00000198767	ENSG00000085721	RRN3
chr16	15070170	G	T	ENST00000198767	ENSG00000085721	RRN3
chr16	15070181	T	A	ENST00000198767	ENSG00000085721	RRN3
chr16	15070187	C	A	ENST00000198767	ENSG00000085721	RRN3
chr16	15070189	G	T	ENST00000198767	ENSG00000085721	RRN3
chr16	15070196	G	A	ENST00000198767	ENSG00000085721	RRN3
chr16	15070206	G	C	ENST00000198767	ENSG00000085721	RRN3
chr16	15070206	G	T	ENST00000198767	ENSG00000085721	RRN3
chr16	15070218	C	T	ENST00000198767	ENSG00000085721	RRN3
chr16	15070219	C	T	ENST00000198767	ENSG00000085721	RRN3
chr16	15070228	A	T	ENST00000198767	ENSG00000085721	RRN3
chr16	15070239	G	T	ENST00000198767	ENSG00000085721	RRN3
chr16	15070243	G	C	ENST00000198767	ENSG00000085721	RRN3
chr16	15070243	G	T	ENST00000198767	ENSG00000085721	RRN3
chr16	15070247	T	A	ENST00000198767	ENSG00000085721	RRN3
chr16	15070255	C	A	ENST00000198767	ENSG00000085721	RRN3	TRUE	FALSE
chr16	15070255	C	G	ENST00000198767	ENSG00000085721	RRN3	TRUE	FALSE
chr16	15070255	C	T	ENST00000198767	ENSG00000085721	RRN3	TRUE	FALSE
chr16	15070256	T	A	ENST00000198767	ENSG00000085721	RRN3	TRUE	FALSE
chr16	15070256	T	C	ENST00000198767	ENSG00000085721	RRN3	TRUE	FALSE
chr16	15070256	T	G	ENST00000198767	ENSG00000085721	RRN3	TRUE	FALSE
chr16	15071119	A	C	ENST00000198767	ENSG00000085721	RRN3	TRUE	TRUE
chr16	15071119	A	G	ENST00000198767	ENSG00000085721	RRN3	FALSE	FALSE
chr16	15071119	A	T	ENST00000198767	ENSG00000085721	RRN3	TRUE	TRUE
chr16	15071120	C	A	ENST00000198767	ENSG00000085721	RRN3	TRUE	FALSE
chr16	15071120	C	G	ENST00000198767	ENSG00000085721	RRN3	TRUE	TRUE
chr16	15071120	C	T	ENST00000198767	ENSG00000085721	RRN3	TRUE	FALSE
chr16	15071137	T	A	ENST00000198767	ENSG00000085721	RRN3
chr16	15071143	T	A	ENST00000198767	ENSG00000085721	RRN3
chr16	15071148	A	T	ENST00000198767	ENSG00000085721	RRN3
chr16	15071158	C	A	ENST00000198767	ENSG00000085721	RRN3
chr16	15071162	A	C	ENST00000198767	ENSG00000085721	RRN3
chr16	15071162	A	T	ENST00000198767	ENSG00000085721	RRN3
chr16	15071170	C	A	ENST00000198767	ENSG00000085721	RRN3
chr16	15071179	G	A	ENST00000198767	ENSG00000085721	RRN3
chr16	15071209	G	A	ENST00000198767	ENSG00000085721	RRN3
chr16	15071211	A	T	ENST00000198767	ENSG00000085721	RRN3
chr16	15071215	T	A	ENST00000198767	ENSG00000085721	RRN3
chr16	15071218	T	A	ENST00000198767	ENSG00000085721	RRN3
chr16	15071219	C	T	ENST00000198767	ENSG00000085721	RRN3
chr16	15071220	C	T	ENST00000198767	ENSG00000085721	RRN3
chr16	15071230	C	A	ENST00000198767	ENSG00000085721	RRN3
chr16	15071232	A	T	ENST00000198767	ENSG00000085721	RRN3
chr16	15071242	C	A	ENST00000198767	ENSG00000085721	RRN3
chr16	15071251	C	A	ENST00000198767	ENSG00000085721	RRN3
chr16	15071252	C	A	ENST00000198767	ENSG00000085721	RRN3	TRUE	TRUE
chr16	15071252	C	G	ENST00000198767	ENSG00000085721	RRN3	TRUE	TRUE
chr16	15071252	C	T	ENST00000198767	ENSG00000085721	RRN3	TRUE	TRUE
chr16	15071253	T	A	ENST00000198767	ENSG00000085721	RRN3	TRUE	TRUE
chr16	15071253	T	C	ENST00000198767	ENSG00000085721	RRN3	TRUE	TRUE
chr16	15071253	T	G	ENST00000198767	ENSG00000085721	RRN3	TRUE	TRUE
chr16	15072948	A	C	ENST00000198767	ENSG00000085721	RRN3	TRUE	FALSE
chr16	15072948	A	G	ENST00000198767	ENSG00000085721	RRN3	TRUE	FALSE
chr16	15072948	A	T	ENST00000198767	ENSG00000085721	RRN3	TRUE	FALSE
chr16	15072949	C	A	ENST00000198767	ENSG00000085721	RRN3	TRUE	FALSE
chr16	15072949	C	G	ENST00000198767	ENSG00000085721	RRN3	TRUE	FALSE
chr16	15072949	C	T	ENST00000198767	ENSG00000085721	RRN3	TRUE	FALSE
chr16	15072951	A	T	ENST00000198767	ENSG00000085721	RRN3	TRUE	TRUE
chr16	15072955	T	A	ENST00000198767	ENSG00000085721	RRN3	TRUE	TRUE
chr16	15072962	A	T	ENST00000198767	ENSG00000085721	RRN3	TRUE	TRUE
chr16	15072968	G	C	ENST00000198767	ENSG00000085721	RRN3	TRUE	TRUE
chr16	15072968	G	T	ENST00000198767	ENSG00000085721	RRN3	TRUE	TRUE
chr16	15072985	G	A	ENST00000198767	ENSG00000085721	RRN3	TRUE	TRUE
chr16	15072992	G	T	ENST00000198767	ENSG00000085721	RRN3	TRUE	TRUE
chr16	15073011	A	T	ENST00000198767	ENSG00000085721	RRN3	TRUE	TRUE
chr16	15073021	T	A	ENST00000198767	ENSG00000085721	RRN3	TRUE	TRUE
chr16	15073046	A	C	ENST00000198767	ENSG00000085721	RRN3	TRUE	TRUE
chr16	15073046	A	T	ENST00000198767	ENSG00000085721	RRN3	TRUE	TRUE
chr16	15073057	T	A	ENST00000198767	ENSG00000085721	RRN3	TRUE	TRUE
chr16	15073063	T	A	ENST00000198767	ENSG00000085721	RRN3	TRUE	TRUE
chr16	15073078	T	A	ENST00000198767	ENSG00000085721	RRN3	TRUE	TRUE
chr16	15073081	C	A	ENST00000198767	ENSG00000085721	RRN3	TRUE	FALSE
chr16	15073081	C	G	ENST00000198767	ENSG00000085721	RRN3	TRUE	FALSE
chr16	15073081	C	T	ENST00000198767	ENSG00000085721	RRN3	TRUE	FALSE
chr16	15073082	T	A	ENST00000198767	ENSG00000085721	RRN3	TRUE	FALSE
chr16	15073082	T	C	ENST00000198767	ENSG00000085721	RRN3	TRUE	FALSE
chr16	15073082	T	G	ENST00000198767	ENSG00000085721	RRN3	TRUE	FALSE
chr16	15074721	A	C	ENST00000198767	ENSG00000085721	RRN3	TRUE	FALSE
chr16	15074721	A	G	ENST00000198767	ENSG00000085721	RRN3	TRUE	FALSE
chr16	15074721	A	T	ENST00000198767	ENSG00000085721	RRN3	TRUE	FALSE
chr16	15074722	C	A	ENST00000198767	ENSG00000085721	RRN3	TRUE	FALSE
chr16	15074722	C	G	ENST00000198767	ENSG00000085721	RRN3	TRUE	FALSE
chr16	15074722	C	T	ENST00000198767	ENSG00000085721	RRN3	TRUE	FALSE
chr16	15074730	A	C	ENST00000198767	ENSG00000085721	RRN3	TRUE	TRUE
chr16	15074730	A	T	ENST00000198767	ENSG00000085721	RRN3	TRUE	TRUE
chr16	15074733	G	T	ENST00000198767	ENSG00000085721	RRN3	TRUE	TRUE
chr16	15074744	T	A	ENST00000198767	ENSG00000085721	RRN3	TRUE	TRUE
chr16	15074748	G	C	ENST00000198767	ENSG00000085721	RRN3	TRUE	TRUE
chr16	15074748	G	T	ENST00000198767	ENSG00000085721	RRN3	TRUE	TRUE
chr16	15074755	A	T	ENST00000198767	ENSG00000085721	RRN3	TRUE	TRUE
chr16	15074761	A	T	ENST00000198767	ENSG00000085721	RRN3	TRUE	TRUE
chr16	15074786	C	A	ENST00000198767	ENSG00000085721	RRN3	TRUE	TRUE
chr16	15074807	G	A	ENST00000198767	ENSG00000085721	RRN3	TRUE	TRUE
chr16	15074819	C	A	ENST00000198767	ENSG00000085721	RRN3	TRUE	TRUE
chr16	15074831	T	A	ENST00000198767	ENSG00000085721	RRN3	TRUE	TRUE
chr16	15074837	C	A	ENST00000198767	ENSG00000085721	RRN3	TRUE	TRUE
chr16	15074843	C	A	ENST00000198767	ENSG00000085721	RRN3	TRUE	TRUE
chr16	15074849	C	A	ENST00000198767	ENSG00000085721	RRN3	TRUE	TRUE
chr16	15074852	C	A	ENST00000198767	ENSG00000085721	RRN3	TRUE	TRUE
chr16	15074858	C	A	ENST00000198767	ENSG00000085721	RRN3	TRUE	TRUE
chr16	15074862	C	A	ENST00000198767	ENSG00000085721	RRN3	TRUE	FALSE
chr16	15074862	C	G	ENST00000198767	ENSG00000085721	RRN3	TRUE	FALSE
chr16	15074862	C	T	ENST00000198767	ENSG00000085721	RRN3	TRUE	TRUE
chr16	15074863	T	A	ENST00000198767	ENSG00000085721	RRN3	TRUE	FALSE
chr16	15074863	T	C	ENST00000198767	ENSG00000085721	RRN3	TRUE	TRUE
chr16	15074863	T	G	ENST00000198767	ENSG00000085721	RRN3	TRUE	FALSE
chr16	15076556	A	C	ENST00000198767	ENSG00000085721	RRN3	TRUE	FALSE
chr16	15076556	A	G	ENST00000198767	ENSG00000085721	RRN3	TRUE	FALSE
chr16	15076556	A	T	ENST00000198767	ENSG00000085721	RRN3	TRUE	FALSE
chr16	15076557	C	A	ENST00000198767	ENSG00000085721	RRN3	TRUE	FALSE
chr16	15076557	C	G	ENST00000198767	ENSG00000085721	RRN3	TRUE	FALSE
chr16	15076557	C	T	ENST00000198767	ENSG00000085721	RRN3	TRUE	FALSE
chr16	15076568	A	T	ENST00000198767	ENSG00000085721	RRN3
chr16	15076572	C	A	ENST00000198767	ENSG00000085721	RRN3
chr16	15076575	C	A	ENST00000198767	ENSG00000085721	RRN3
chr16	15076594	A	T	ENST00000198767	ENSG00000085721	RRN3
chr16	15076602	G	A	ENST00000198767	ENSG00000085721	RRN3
chr16	15076614	C	A	ENST00000198767	ENSG00000085721	RRN3
chr16	15076617	C	A	ENST00000198767	ENSG00000085721	RRN3
chr16	15076626	C	A	ENST00000198767	ENSG00000085721	RRN3
chr16	15076635	G	A	ENST00000198767	ENSG00000085721	RRN3
chr16	15076651	C	A	ENST00000198767	ENSG00000085721	RRN3	TRUE	TRUE
chr16	15076651	C	G	ENST00000198767	ENSG00000085721	RRN3	TRUE	TRUE
chr16	15076651	C	T	ENST00000198767	ENSG00000085721	RRN3	TRUE	TRUE
chr16	15076652	T	A	ENST00000198767	ENSG00000085721	RRN3	TRUE	TRUE
chr16	15076652	T	C	ENST00000198767	ENSG00000085721	RRN3	TRUE	TRUE
chr16	15076652	T	G	ENST00000198767	ENSG00000085721	RRN3	TRUE	TRUE
chr16	15079996	A	C	ENST00000198767	ENSG00000085721	RRN3	TRUE	FALSE
chr16	15079996	A	G	ENST00000198767	ENSG00000085721	RRN3	FALSE	FALSE
chr16	15079996	A	T	ENST00000198767	ENSG00000085721	RRN3	TRUE	FALSE
chr16	15079997	C	A	ENST00000198767	ENSG00000085721	RRN3	TRUE	FALSE
chr16	15079997	C	G	ENST00000198767	ENSG00000085721	RRN3	TRUE	FALSE
chr16	15079997	C	T	ENST00000198767	ENSG00000085721	RRN3	TRUE	FALSE
chr16	15080002	A	T	ENST00000198767	ENSG00000085721	RRN3
chr16	15080006	T	A	ENST00000198767	ENSG00000085721	RRN3
chr16	15080015	T	A	ENST00000198767	ENSG00000085721	RRN3
chr16	15080018	C	A	ENST00000198767	ENSG00000085721	RRN3
chr16	15080030	C	A	ENST00000198767	ENSG00000085721	RRN3
chr16	15080039	C	A	ENST00000198767	ENSG00000085721	RRN3
chr16	15080047	A	T	ENST00000198767	ENSG00000085721	RRN3
chr16	15080058	A	C	ENST00000198767	ENSG00000085721	RRN3
chr16	15080058	A	T	ENST00000198767	ENSG00000085721	RRN3
chr16	15080077	A	C	ENST00000198767	ENSG00000085721	RRN3
chr16	15080077	A	T	ENST00000198767	ENSG00000085721	RRN3
chr16	15080088	G	C	ENST00000198767	ENSG00000085721	RRN3
chr16	15080088	G	T	ENST00000198767	ENSG00000085721	RRN3
chr16	15080091	A	T	ENST00000198767	ENSG00000085721	RRN3
chr16	15080096	C	A	ENST00000198767	ENSG00000085721	RRN3
chr16	15080097	C	A	ENST00000198767	ENSG00000085721	RRN3	TRUE	FALSE
chr16	15080097	C	G	ENST00000198767	ENSG00000085721	RRN3	TRUE	FALSE
chr16	15080097	C	T	ENST00000198767	ENSG00000085721	RRN3	TRUE	FALSE
chr16	15080098	T	A	ENST00000198767	ENSG00000085721	RRN3	TRUE	FALSE
chr16	15080098	T	C	ENST00000198767	ENSG00000085721	RRN3	TRUE	FALSE
chr16	15080098	T	G	ENST00000198767	ENSG00000085721	RRN3	TRUE	FALSE
chr16	15083511	A	C	ENST00000198767	ENSG00000085721	RRN3	TRUE	FALSE
chr16	15083511	A	G	ENST00000198767	ENSG00000085721	RRN3	TRUE	FALSE
chr16	15083511	A	T	ENST00000198767	ENSG00000085721	RRN3	TRUE	FALSE
chr16	15083512	C	A	ENST00000198767	ENSG00000085721	RRN3	TRUE	FALSE
chr16	15083512	C	G	ENST00000198767	ENSG00000085721	RRN3	TRUE	FALSE
chr16	15083512	C	T	ENST00000198767	ENSG00000085721	RRN3	TRUE	FALSE
chr16	15083521	T	A	ENST00000198767	ENSG00000085721	RRN3
chr16	15083524	C	A	ENST00000198767	ENSG00000085721	RRN3
chr16	15083526	G	C	ENST00000198767	ENSG00000085721	RRN3
chr16	15083526	G	T	ENST00000198767	ENSG00000085721	RRN3
chr16	15083530	T	A	ENST00000198767	ENSG00000085721	RRN3
chr16	15083533	G	A	ENST00000198767	ENSG00000085721	RRN3
chr16	15083548	T	A	ENST00000198767	ENSG00000085721	RRN3
chr16	15083551	C	A	ENST00000198767	ENSG00000085721	RRN3
chr16	15083573	C	T	ENST00000198767	ENSG00000085721	RRN3
chr16	15083574	C	T	ENST00000198767	ENSG00000085721	RRN3
chr16	15083583	C	A	ENST00000198767	ENSG00000085721	RRN3	TRUE	FALSE
chr16	15083583	C	G	ENST00000198767	ENSG00000085721	RRN3	TRUE	FALSE
chr16	15083583	C	T	ENST00000198767	ENSG00000085721	RRN3	TRUE	FALSE
chr16	15083584	T	A	ENST00000198767	ENSG00000085721	RRN3	TRUE	FALSE
chr16	15083584	T	C	ENST00000198767	ENSG00000085721	RRN3	TRUE	FALSE
chr16	15083584	T	G	ENST00000198767	ENSG00000085721	RRN3	TRUE	FALSE
chr16	15084640	A	C	ENST00000198767	ENSG00000085721	RRN3	TRUE	FALSE
chr16	15084640	A	G	ENST00000198767	ENSG00000085721	RRN3	TRUE	FALSE
chr16	15084640	A	T	ENST00000198767	ENSG00000085721	RRN3	TRUE	FALSE
chr16	15084641	C	A	ENST00000198767	ENSG00000085721	RRN3	TRUE	FALSE
chr16	15084641	C	G	ENST00000198767	ENSG00000085721	RRN3	TRUE	FALSE
chr16	15084641	C	T	ENST00000198767	ENSG00000085721	RRN3	TRUE	FALSE
chr16	15084642	G	T	ENST00000198767	ENSG00000085721	RRN3
chr16	15084650	A	C	ENST00000198767	ENSG00000085721	RRN3
chr16	15084650	A	T	ENST00000198767	ENSG00000085721	RRN3
chr16	15084655	T	A	ENST00000198767	ENSG00000085721	RRN3
chr16	15084667	G	A	ENST00000198767	ENSG00000085721	RRN3
chr16	15084669	A	T	ENST00000198767	ENSG00000085721	RRN3
chr16	15084676	T	A	ENST00000198767	ENSG00000085721	RRN3
chr16	15084680	A	T	ENST00000198767	ENSG00000085721	RRN3
chr16	15084706	C	A	ENST00000198767	ENSG00000085721	RRN3	TRUE	FALSE
chr16	15084706	C	G	ENST00000198767	ENSG00000085721	RRN3	TRUE	TRUE
chr16	15084706	C	T	ENST00000198767	ENSG00000085721	RRN3	TRUE	TRUE
chr16	15084707	T	A	ENST00000198767	ENSG00000085721	RRN3	TRUE	TRUE
chr16	15084707	T	C	ENST00000198767	ENSG00000085721	RRN3	TRUE	FALSE
chr16	15084707	T	G	ENST00000198767	ENSG00000085721	RRN3	TRUE	TRUE
chr16	15085637	A	C	ENST00000198767	ENSG00000085721	RRN3	TRUE	FALSE
chr16	15085637	A	G	ENST00000198767	ENSG00000085721	RRN3	TRUE	FALSE
chr16	15085637	A	T	ENST00000198767	ENSG00000085721	RRN3	TRUE	FALSE
chr16	15085638	C	A	ENST00000198767	ENSG00000085721	RRN3	TRUE	FALSE
chr16	15085638	C	G	ENST00000198767	ENSG00000085721	RRN3	TRUE	FALSE
chr16	15085638	C	T	ENST00000198767	ENSG00000085721	RRN3	TRUE	FALSE
chr16	15085648	C	A	ENST00000198767	ENSG00000085721	RRN3
chr16	15085662	G	C	ENST00000198767	ENSG00000085721	RRN3
chr16	15085662	G	T	ENST00000198767	ENSG00000085721	RRN3
chr16	15085681	C	A	ENST00000198767	ENSG00000085721	RRN3
chr16	15085684	T	A	ENST00000198767	ENSG00000085721	RRN3
chr16	15085696	G	A	ENST00000198767	ENSG00000085721	RRN3
chr16	15085699	C	A	ENST00000198767	ENSG00000085721	RRN3	TRUE	FALSE
chr16	15085699	C	G	ENST00000198767	ENSG00000085721	RRN3	TRUE	FALSE
chr16	15085699	C	T	ENST00000198767	ENSG00000085721	RRN3	TRUE	FALSE
chr16	15085700	T	A	ENST00000198767	ENSG00000085721	RRN3	TRUE	FALSE
chr16	15085700	T	C	ENST00000198767	ENSG00000085721	RRN3	TRUE	TRUE
chr16	15085700	T	G	ENST00000198767	ENSG00000085721	RRN3	TRUE	FALSE
chr16	15086127	A	C	ENST00000198767	ENSG00000085721	RRN3	TRUE	FALSE
chr16	15086127	A	G	ENST00000198767	ENSG00000085721	RRN3	TRUE	FALSE
chr16	15086127	A	T	ENST00000198767	ENSG00000085721	RRN3	TRUE	FALSE
chr16	15086128	C	A	ENST00000198767	ENSG00000085721	RRN3	TRUE	FALSE
chr16	15086128	C	G	ENST00000198767	ENSG00000085721	RRN3	TRUE	FALSE
chr16	15086128	C	T	ENST00000198767	ENSG00000085721	RRN3	TRUE	FALSE
chr16	15086160	A	T	ENST00000198767	ENSG00000085721	RRN3
chr16	15086168	T	A	ENST00000198767	ENSG00000085721	RRN3
chr16	15086183	G	A	ENST00000198767	ENSG00000085721	RRN3
chr16	15086188	G	C	ENST00000198767	ENSG00000085721	RRN3
chr16	15086188	G	T	ENST00000198767	ENSG00000085721	RRN3
chr16	15086212	A	T	ENST00000198767	ENSG00000085721	RRN3
chr16	15086214	A	C	ENST00000198767	ENSG00000085721	RRN3
chr16	15086214	A	T	ENST00000198767	ENSG00000085721	RRN3
chr16	15086219	C	A	ENST00000198767	ENSG00000085721	RRN3
chr16	15086222	C	A	ENST00000198767	ENSG00000085721	RRN3
chr16	15086234	G	A	ENST00000198767	ENSG00000085721	RRN3
chr16	15086240	T	A	ENST00000198767	ENSG00000085721	RRN3
chr16	15086245	A	T	ENST00000198767	ENSG00000085721	RRN3
chr16	15086247	C	T	ENST00000198767	ENSG00000085721	RRN3
chr16	15086248	C	T	ENST00000198767	ENSG00000085721	RRN3
chr16	15086254	A	T	ENST00000198767	ENSG00000085721	RRN3
chr16	15086258	T	A	ENST00000198767	ENSG00000085721	RRN3
chr16	15086259	C	A	ENST00000198767	ENSG00000085721	RRN3	TRUE	TRUE
chr16	15086259	C	G	ENST00000198767	ENSG00000085721	RRN3	TRUE	TRUE
chr16	15086259	C	T	ENST00000198767	ENSG00000085721	RRN3	TRUE	TRUE
chr16	15086260	T	A	ENST00000198767	ENSG00000085721	RRN3	TRUE	TRUE
chr16	15086260	T	C	ENST00000198767	ENSG00000085721	RRN3	TRUE	TRUE
chr16	15086260	T	G	ENST00000198767	ENSG00000085721	RRN3	TRUE	TRUE
chr16	15086363	A	C	ENST00000198767	ENSG00000085721	RRN3	TRUE	FALSE
chr16	15086363	A	G	ENST00000198767	ENSG00000085721	RRN3	TRUE	FALSE
chr16	15086363	A	T	ENST00000198767	ENSG00000085721	RRN3	TRUE	FALSE
chr16	15086364	C	A	ENST00000198767	ENSG00000085721	RRN3	TRUE	FALSE
chr16	15086364	C	G	ENST00000198767	ENSG00000085721	RRN3	TRUE	FALSE
chr16	15086364	C	T	ENST00000198767	ENSG00000085721	RRN3	TRUE	FALSE
chr16	15086366	A	C	ENST00000198767	ENSG00000085721	RRN3
chr16	15086366	A	T	ENST00000198767	ENSG00000085721	RRN3
chr16	15086385	G	A	ENST00000198767	ENSG00000085721	RRN3
chr16	15086388	C	A	ENST00000198767	ENSG00000085721	RRN3
chr16	15086397	T	A	ENST00000198767	ENSG00000085721	RRN3
chr16	15086402	A	T	ENST00000198767	ENSG00000085721	RRN3
chr16	15086404	G	C	ENST00000198767	ENSG00000085721	RRN3
chr16	15086404	G	T	ENST00000198767	ENSG00000085721	RRN3
chr16	15086427	C	A	ENST00000198767	ENSG00000085721	RRN3
chr16	15086434	C	T	ENST00000198767	ENSG00000085721	RRN3
chr16	15086435	C	T	ENST00000198767	ENSG00000085721	RRN3
chr16	15086448	G	A	ENST00000198767	ENSG00000085721	RRN3
chr16	15086455	C	A	ENST00000198767	ENSG00000085721	RRN3	TRUE	FALSE
chr16	15086455	C	G	ENST00000198767	ENSG00000085721	RRN3	TRUE	FALSE
chr16	15086455	C	T	ENST00000198767	ENSG00000085721	RRN3	TRUE	FALSE
chr16	15086456	T	A	ENST00000198767	ENSG00000085721	RRN3	TRUE	FALSE
chr16	15086456	T	C	ENST00000198767	ENSG00000085721	RRN3	TRUE	FALSE
chr16	15086456	T	G	ENST00000198767	ENSG00000085721	RRN3	TRUE	FALSE
chr16	15091313	A	C	ENST00000198767	ENSG00000085721	RRN3	TRUE	TRUE
chr16	15091313	A	G	ENST00000198767	ENSG00000085721	RRN3	TRUE	FALSE
chr16	15091313	A	T	ENST00000198767	ENSG00000085721	RRN3	TRUE	TRUE
chr16	15091314	C	A	ENST00000198767	ENSG00000085721	RRN3	TRUE	TRUE
chr16	15091314	C	G	ENST00000198767	ENSG00000085721	RRN3	TRUE	TRUE
chr16	15091314	C	T	ENST00000198767	ENSG00000085721	RRN3	TRUE	TRUE
chr16	15091317	T	A	ENST00000198767	ENSG00000085721	RRN3
chr16	15091331	A	C	ENST00000198767	ENSG00000085721	RRN3
chr16	15091331	A	T	ENST00000198767	ENSG00000085721	RRN3
chr16	15091338	G	A	ENST00000198767	ENSG00000085721	RRN3
chr16	15091344	T	A	ENST00000198767	ENSG00000085721	RRN3
chr16	15091346	A	T	ENST00000198767	ENSG00000085721	RRN3
chr16	15091349	A	T	ENST00000198767	ENSG00000085721	RRN3
chr16	15091353	C	A	ENST00000198767	ENSG00000085721	RRN3
chr16	15091368	C	A	ENST00000198767	ENSG00000085721	RRN3
chr16	15091372	C	A	ENST00000198767	ENSG00000085721	RRN3	TRUE	FALSE
chr16	15091372	C	G	ENST00000198767	ENSG00000085721	RRN3	TRUE	FALSE
chr16	15091372	C	T	ENST00000198767	ENSG00000085721	RRN3	TRUE	TRUE
chr16	15091373	T	A	ENST00000198767	ENSG00000085721	RRN3	TRUE	FALSE
chr16	15091373	T	C	ENST00000198767	ENSG00000085721	RRN3	TRUE	TRUE
chr16	15091373	T	G	ENST00000198767	ENSG00000085721	RRN3	TRUE	FALSE
chr16	15092507	A	C	ENST00000198767	ENSG00000085721	RRN3	TRUE	TRUE
chr16	15092507	A	G	ENST00000198767	ENSG00000085721	RRN3	FALSE	FALSE
chr16	15092507	A	T	ENST00000198767	ENSG00000085721	RRN3	TRUE	TRUE
chr16	15092508	C	A	ENST00000198767	ENSG00000085721	RRN3	TRUE	TRUE
chr16	15092508	C	G	ENST00000198767	ENSG00000085721	RRN3	TRUE	TRUE
chr16	15092508	C	T	ENST00000198767	ENSG00000085721	RRN3	TRUE	FALSE
chr16	15092511	T	A	ENST00000198767	ENSG00000085721	RRN3
chr16	15092514	T	A	ENST00000198767	ENSG00000085721	RRN3
chr16	15092515	G	C	ENST00000198767	ENSG00000085721	RRN3
chr16	15092515	G	T	ENST00000198767	ENSG00000085721	RRN3
chr16	15092520	T	A	ENST00000198767	ENSG00000085721	RRN3
chr16	15092525	A	T	ENST00000198767	ENSG00000085721	RRN3
chr16	15092532	C	A	ENST00000198767	ENSG00000085721	RRN3
chr16	15092544	C	A	ENST00000198767	ENSG00000085721	RRN3
chr16	15092562	T	A	ENST00000198767	ENSG00000085721	RRN3
chr16	15092565	T	A	ENST00000198767	ENSG00000085721	RRN3
chr16	15092592	C	A	ENST00000198767	ENSG00000085721	RRN3
chr16	15092594	A	C	ENST00000198767	ENSG00000085721	RRN3
chr16	15092594	A	T	ENST00000198767	ENSG00000085721	RRN3
chr16	15092609	G	C	ENST00000198767	ENSG00000085721	RRN3
chr16	15092609	G	T	ENST00000198767	ENSG00000085721	RRN3
chr16	15092615	C	A	ENST00000198767	ENSG00000085721	RRN3	TRUE	TRUE
chr16	15092615	C	G	ENST00000198767	ENSG00000085721	RRN3	TRUE	TRUE
chr16	15092615	C	T	ENST00000198767	ENSG00000085721	RRN3	TRUE	TRUE
chr16	15092616	T	A	ENST00000198767	ENSG00000085721	RRN3	TRUE	TRUE
chr16	15092616	T	C	ENST00000198767	ENSG00000085721	RRN3	TRUE	TRUE
chr16	15092616	T	G	ENST00000198767	ENSG00000085721	RRN3	TRUE	TRUE
chr16	15094143	A	C	ENST00000198767	ENSG00000085721	RRN3	TRUE	FALSE
chr16	15094143	A	G	ENST00000198767	ENSG00000085721	RRN3	TRUE	FALSE
chr16	15094143	A	T	ENST00000198767	ENSG00000085721	RRN3	TRUE	FALSE
chr16	15094144	C	A	ENST00000198767	ENSG00000085721	RRN3	TRUE	FALSE
chr16	15094144	C	G	ENST00000198767	ENSG00000085721	RRN3	TRUE	FALSE
chr16	15094144	C	T	ENST00000198767	ENSG00000085721	RRN3	TRUE	FALSE
chr16	15094154	G	T	ENST00000198767	ENSG00000085721	RRN3	TRUE	TRUE
chr16	15094167	T	A	ENST00000198767	ENSG00000085721	RRN3	TRUE	FALSE
chr16	15094170	T	A	ENST00000198767	ENSG00000085721	RRN3	TRUE	FALSE
chr16	15094184	G	T	ENST00000198767	ENSG00000085721	RRN3	FALSE	FALSE
chr16	15094200	C	A	ENST00000198767	ENSG00000085721	RRN3	FALSE	FALSE
chr16	15094205	A	T	ENST00000198767	ENSG00000085721	RRN3	FALSE	FALSE
chr16	15363667	T	A	ENST00000360151	ENSG00000183793	NPIPA5	FALSE	FALSE
chr16	15363669	G	C	ENST00000360151	ENSG00000183793	NPIPA5	FALSE	FALSE
chr16	15363669	G	T	ENST00000360151	ENSG00000183793	NPIPA5	FALSE	FALSE
chr16	15363685	G	A	ENST00000360151	ENSG00000183793	NPIPA5	FALSE	FALSE
chr16	15363702	G	C	ENST00000360151	ENSG00000183793	NPIPA5	FALSE	FALSE
chr16	15363702	G	T	ENST00000360151	ENSG00000183793	NPIPA5	FALSE	FALSE
chr16	15363704	G	T	ENST00000360151	ENSG00000183793	NPIPA5	FALSE	FALSE
chr16	15363710	A	T	ENST00000360151	ENSG00000183793	NPIPA5	FALSE	FALSE
chr16	15363715	C	A	ENST00000360151	ENSG00000183793	NPIPA5	FALSE	FALSE
chr16	15363727	T	A	ENST00000360151	ENSG00000183793	NPIPA5	FALSE	FALSE
chr16	15363744	G	C	ENST00000360151	ENSG00000183793	NPIPA5	FALSE	FALSE
chr16	15363744	G	T	ENST00000360151	ENSG00000183793	NPIPA5	FALSE	FALSE
chr16	15363756	G	C	ENST00000360151	ENSG00000183793	NPIPA5	FALSE	FALSE
chr16	15363756	G	T	ENST00000360151	ENSG00000183793	NPIPA5	FALSE	FALSE
chr16	15363779	A	T	ENST00000360151	ENSG00000183793	NPIPA5	FALSE	FALSE
chr16	15363784	C	A	ENST00000360151	ENSG00000183793	NPIPA5	FALSE	FALSE
chr16	15363796	T	A	ENST00000360151	ENSG00000183793	NPIPA5	FALSE	FALSE
chr16	15363813	G	C	ENST00000360151	ENSG00000183793	NPIPA5	FALSE	FALSE
chr16	15363813	G	T	ENST00000360151	ENSG00000183793	NPIPA5	FALSE	FALSE
chr16	15363825	G	C	ENST00000360151	ENSG00000183793	NPIPA5	FALSE	FALSE
chr16	15363825	G	T	ENST00000360151	ENSG00000183793	NPIPA5	FALSE	FALSE
chr16	15363848	A	T	ENST00000360151	ENSG00000183793	NPIPA5
chr16	15363853	C	A	ENST00000360151	ENSG00000183793	NPIPA5
chr16	15363865	T	A	ENST00000360151	ENSG00000183793	NPIPA5
chr16	15363882	G	C	ENST00000360151	ENSG00000183793	NPIPA5
chr16	15363882	G	T	ENST00000360151	ENSG00000183793	NPIPA5
chr16	15363896	A	C	ENST00000360151	ENSG00000183793	NPIPA5
chr16	15363896	A	T	ENST00000360151	ENSG00000183793	NPIPA5
chr16	15363910	C	A	ENST00000360151	ENSG00000183793	NPIPA5
chr16	15363922	T	A	ENST00000360151	ENSG00000183793	NPIPA5
chr16	15363955	G	A	ENST00000360151	ENSG00000183793	NPIPA5
chr16	15363958	G	A	ENST00000360151	ENSG00000183793	NPIPA5
chr16	15363976	G	A	ENST00000360151	ENSG00000183793	NPIPA5
chr16	15363994	T	A	ENST00000360151	ENSG00000183793	NPIPA5
chr16	15363996	A	C	ENST00000360151	ENSG00000183793	NPIPA5
chr16	15363996	A	T	ENST00000360151	ENSG00000183793	NPIPA5
chr16	15364003	C	A	ENST00000360151	ENSG00000183793	NPIPA5
chr16	15364013	G	C	ENST00000360151	ENSG00000183793	NPIPA5
chr16	15364013	G	T	ENST00000360151	ENSG00000183793	NPIPA5
chr16	15364019	C	T	ENST00000360151	ENSG00000183793	NPIPA5
chr16	15364020	C	T	ENST00000360151	ENSG00000183793	NPIPA5
chr16	15364022	G	C	ENST00000360151	ENSG00000183793	NPIPA5
chr16	15364022	G	T	ENST00000360151	ENSG00000183793	NPIPA5
chr16	15364029	A	T	ENST00000360151	ENSG00000183793	NPIPA5
chr16	15364033	C	A	ENST00000360151	ENSG00000183793	NPIPA5
chr16	15364035	G	C	ENST00000360151	ENSG00000183793	NPIPA5
chr16	15364035	G	T	ENST00000360151	ENSG00000183793	NPIPA5
chr16	15364051	C	A	ENST00000360151	ENSG00000183793	NPIPA5
chr16	15364066	T	A	ENST00000360151	ENSG00000183793	NPIPA5
chr16	15364070	C	A	ENST00000360151	ENSG00000183793	NPIPA5	TRUE	FALSE
chr16	15364070	C	G	ENST00000360151	ENSG00000183793	NPIPA5	TRUE	FALSE
chr16	15364070	C	T	ENST00000360151	ENSG00000183793	NPIPA5	TRUE	FALSE
chr16	15364071	T	A	ENST00000360151	ENSG00000183793	NPIPA5	TRUE	FALSE
chr16	15364071	T	C	ENST00000360151	ENSG00000183793	NPIPA5	TRUE	FALSE
chr16	15364071	T	G	ENST00000360151	ENSG00000183793	NPIPA5	TRUE	FALSE
chr16	15365427	A	C	ENST00000360151	ENSG00000183793	NPIPA5	TRUE	FALSE
chr16	15365427	A	G	ENST00000360151	ENSG00000183793	NPIPA5	TRUE	FALSE
chr16	15365427	A	T	ENST00000360151	ENSG00000183793	NPIPA5	TRUE	FALSE
chr16	15365428	C	A	ENST00000360151	ENSG00000183793	NPIPA5	TRUE	FALSE
chr16	15365428	C	G	ENST00000360151	ENSG00000183793	NPIPA5	TRUE	FALSE
chr16	15365428	C	T	ENST00000360151	ENSG00000183793	NPIPA5	TRUE	FALSE
chr16	15365435	G	T	ENST00000360151	ENSG00000183793	NPIPA5
chr16	15365446	T	A	ENST00000360151	ENSG00000183793	NPIPA5
chr16	15365449	T	A	ENST00000360151	ENSG00000183793	NPIPA5
chr16	15365465	C	A	ENST00000360151	ENSG00000183793	NPIPA5	TRUE	FALSE
chr16	15365465	C	G	ENST00000360151	ENSG00000183793	NPIPA5	TRUE	FALSE
chr16	15365465	C	T	ENST00000360151	ENSG00000183793	NPIPA5	TRUE	FALSE
chr16	15365466	T	A	ENST00000360151	ENSG00000183793	NPIPA5	TRUE	FALSE
chr16	15365466	T	C	ENST00000360151	ENSG00000183793	NPIPA5	TRUE	FALSE
chr16	15365466	T	G	ENST00000360151	ENSG00000183793	NPIPA5	TRUE	FALSE
chr16	15365572	A	C	ENST00000360151	ENSG00000183793	NPIPA5	TRUE	FALSE
chr16	15365572	A	G	ENST00000360151	ENSG00000183793	NPIPA5	TRUE	FALSE
chr16	15365572	A	T	ENST00000360151	ENSG00000183793	NPIPA5	TRUE	FALSE
chr16	15365573	C	A	ENST00000360151	ENSG00000183793	NPIPA5	TRUE	FALSE
chr16	15365573	C	G	ENST00000360151	ENSG00000183793	NPIPA5	TRUE	FALSE
chr16	15365573	C	T	ENST00000360151	ENSG00000183793	NPIPA5	TRUE	FALSE
chr16	15365576	T	A	ENST00000360151	ENSG00000183793	NPIPA5
chr16	15365577	G	T	ENST00000360151	ENSG00000183793	NPIPA5
chr16	15365582	T	A	ENST00000360151	ENSG00000183793	NPIPA5
chr16	15365583	G	C	ENST00000360151	ENSG00000183793	NPIPA5
chr16	15365583	G	T	ENST00000360151	ENSG00000183793	NPIPA5
chr16	15365586	G	C	ENST00000360151	ENSG00000183793	NPIPA5
chr16	15365586	G	T	ENST00000360151	ENSG00000183793	NPIPA5
chr16	15365594	C	A	ENST00000360151	ENSG00000183793	NPIPA5
chr16	15365608	A	T	ENST00000360151	ENSG00000183793	NPIPA5
chr16	15365615	G	A	ENST00000360151	ENSG00000183793	NPIPA5
chr16	15365624	G	A	ENST00000360151	ENSG00000183793	NPIPA5
chr16	15365633	C	A	ENST00000360151	ENSG00000183793	NPIPA5
chr16	15365635	C	A	ENST00000360151	ENSG00000183793	NPIPA5	TRUE	FALSE
chr16	15365635	C	G	ENST00000360151	ENSG00000183793	NPIPA5	TRUE	FALSE
chr16	15365635	C	T	ENST00000360151	ENSG00000183793	NPIPA5	TRUE	FALSE
chr16	15365636	T	A	ENST00000360151	ENSG00000183793	NPIPA5	TRUE	FALSE
chr16	15365636	T	C	ENST00000360151	ENSG00000183793	NPIPA5	TRUE	FALSE
chr16	15365636	T	G	ENST00000360151	ENSG00000183793	NPIPA5	TRUE	FALSE
chr16	15366651	A	C	ENST00000360151	ENSG00000183793	NPIPA5	TRUE	FALSE
chr16	15366651	A	G	ENST00000360151	ENSG00000183793	NPIPA5	TRUE	FALSE
chr16	15366651	A	T	ENST00000360151	ENSG00000183793	NPIPA5	TRUE	FALSE
chr16	15366652	C	A	ENST00000360151	ENSG00000183793	NPIPA5	TRUE	FALSE
chr16	15366652	C	G	ENST00000360151	ENSG00000183793	NPIPA5	TRUE	FALSE
chr16	15366652	C	T	ENST00000360151	ENSG00000183793	NPIPA5	TRUE	FALSE
chr16	15366655	G	C	ENST00000360151	ENSG00000183793	NPIPA5
chr16	15366655	G	T	ENST00000360151	ENSG00000183793	NPIPA5
chr16	15366669	C	A	ENST00000360151	ENSG00000183793	NPIPA5
chr16	15366672	T	A	ENST00000360151	ENSG00000183793	NPIPA5
chr16	15366680	A	T	ENST00000360151	ENSG00000183793	NPIPA5
chr16	15366684	T	A	ENST00000360151	ENSG00000183793	NPIPA5
chr16	15366693	C	A	ENST00000360151	ENSG00000183793	NPIPA5
chr16	15366696	C	A	ENST00000360151	ENSG00000183793	NPIPA5
chr16	15366702	C	A	ENST00000360151	ENSG00000183793	NPIPA5
chr16	15366704	G	C	ENST00000360151	ENSG00000183793	NPIPA5
chr16	15366704	G	T	ENST00000360151	ENSG00000183793	NPIPA5
chr16	15366711	G	A	ENST00000360151	ENSG00000183793	NPIPA5
chr16	15366717	C	A	ENST00000360151	ENSG00000183793	NPIPA5
chr16	15366720	T	A	ENST00000360151	ENSG00000183793	NPIPA5
chr16	15366723	C	A	ENST00000360151	ENSG00000183793	NPIPA5
chr16	15366726	C	A	ENST00000360151	ENSG00000183793	NPIPA5
chr16	15366732	C	A	ENST00000360151	ENSG00000183793	NPIPA5
chr16	15366738	C	A	ENST00000360151	ENSG00000183793	NPIPA5
chr16	15366741	T	A	ENST00000360151	ENSG00000183793	NPIPA5
chr16	15366753	T	A	ENST00000360151	ENSG00000183793	NPIPA5
chr16	15366761	C	A	ENST00000360151	ENSG00000183793	NPIPA5	TRUE	FALSE
chr16	15366761	C	G	ENST00000360151	ENSG00000183793	NPIPA5	TRUE	FALSE
chr16	15366761	C	T	ENST00000360151	ENSG00000183793	NPIPA5	TRUE	FALSE
chr16	15366762	T	A	ENST00000360151	ENSG00000183793	NPIPA5	TRUE	FALSE
chr16	15366762	T	C	ENST00000360151	ENSG00000183793	NPIPA5	TRUE	FALSE
chr16	15366762	T	G	ENST00000360151	ENSG00000183793	NPIPA5	TRUE	FALSE
chr16	15369710	A	C	ENST00000360151	ENSG00000183793	NPIPA5	TRUE	FALSE
chr16	15369710	A	G	ENST00000360151	ENSG00000183793	NPIPA5	TRUE	FALSE
chr16	15369710	A	T	ENST00000360151	ENSG00000183793	NPIPA5	TRUE	FALSE
chr16	15369711	C	A	ENST00000360151	ENSG00000183793	NPIPA5	TRUE	FALSE
chr16	15369711	C	G	ENST00000360151	ENSG00000183793	NPIPA5	TRUE	FALSE
chr16	15369711	C	T	ENST00000360151	ENSG00000183793	NPIPA5	TRUE	FALSE
chr16	15369716	C	A	ENST00000360151	ENSG00000183793	NPIPA5
chr16	15369719	T	A	ENST00000360151	ENSG00000183793	NPIPA5
chr16	15369728	T	A	ENST00000360151	ENSG00000183793	NPIPA5
chr16	15369734	T	A	ENST00000360151	ENSG00000183793	NPIPA5
chr16	15369737	C	A	ENST00000360151	ENSG00000183793	NPIPA5
chr16	15369746	T	A	ENST00000360151	ENSG00000183793	NPIPA5
chr16	15369764	T	A	ENST00000360151	ENSG00000183793	NPIPA5
chr16	15369776	T	A	ENST00000360151	ENSG00000183793	NPIPA5
chr16	15369782	T	A	ENST00000360151	ENSG00000183793	NPIPA5
chr16	15369791	T	A	ENST00000360151	ENSG00000183793	NPIPA5
chr16	15369797	G	A	ENST00000360151	ENSG00000183793	NPIPA5
chr16	15369803	T	A	ENST00000360151	ENSG00000183793	NPIPA5
chr16	15369809	C	A	ENST00000360151	ENSG00000183793	NPIPA5
chr16	15369815	G	A	ENST00000360151	ENSG00000183793	NPIPA5
chr16	15369818	T	A	ENST00000360151	ENSG00000183793	NPIPA5
chr16	15369819	C	T	ENST00000360151	ENSG00000183793	NPIPA5
chr16	15369820	C	T	ENST00000360151	ENSG00000183793	NPIPA5
chr16	15369823	A	C	ENST00000360151	ENSG00000183793	NPIPA5
chr16	15369823	A	T	ENST00000360151	ENSG00000183793	NPIPA5
chr16	15369839	C	A	ENST00000360151	ENSG00000183793	NPIPA5
chr16	15369851	T	A	ENST00000360151	ENSG00000183793	NPIPA5
chr16	15369857	C	A	ENST00000360151	ENSG00000183793	NPIPA5	TRUE	FALSE
chr16	15369857	C	G	ENST00000360151	ENSG00000183793	NPIPA5	TRUE	FALSE
chr16	15369857	C	T	ENST00000360151	ENSG00000183793	NPIPA5	TRUE	FALSE
chr16	15369858	T	A	ENST00000360151	ENSG00000183793	NPIPA5	TRUE	FALSE
chr16	15369858	T	C	ENST00000360151	ENSG00000183793	NPIPA5	TRUE	FALSE
chr16	15369858	T	G	ENST00000360151	ENSG00000183793	NPIPA5	TRUE	FALSE
chr16	15370018	A	C	ENST00000360151	ENSG00000183793	NPIPA5	TRUE	FALSE
chr16	15370018	A	G	ENST00000360151	ENSG00000183793	NPIPA5	TRUE	FALSE
chr16	15370018	A	T	ENST00000360151	ENSG00000183793	NPIPA5	TRUE	FALSE
chr16	15370019	C	A	ENST00000360151	ENSG00000183793	NPIPA5	TRUE	FALSE
chr16	15370019	C	G	ENST00000360151	ENSG00000183793	NPIPA5	TRUE	FALSE
chr16	15370019	C	T	ENST00000360151	ENSG00000183793	NPIPA5	TRUE	FALSE
chr16	15370020	C	A	ENST00000360151	ENSG00000183793	NPIPA5
chr16	15370023	C	A	ENST00000360151	ENSG00000183793	NPIPA5
chr16	15370026	G	A	ENST00000360151	ENSG00000183793	NPIPA5
chr16	15370029	T	A	ENST00000360151	ENSG00000183793	NPIPA5
chr16	15370033	G	T	ENST00000360151	ENSG00000183793	NPIPA5
chr16	15370053	T	A	ENST00000360151	ENSG00000183793	NPIPA5
chr16	15370056	G	A	ENST00000360151	ENSG00000183793	NPIPA5
chr16	15370059	G	A	ENST00000360151	ENSG00000183793	NPIPA5
chr16	15370074	C	A	ENST00000360151	ENSG00000183793	NPIPA5
chr16	15370083	C	A	ENST00000360151	ENSG00000183793	NPIPA5
chr16	15370089	G	A	ENST00000360151	ENSG00000183793	NPIPA5
chr16	15370107	T	A	ENST00000360151	ENSG00000183793	NPIPA5
chr16	15370120	C	A	ENST00000360151	ENSG00000183793	NPIPA5	TRUE	FALSE
chr16	15370120	C	G	ENST00000360151	ENSG00000183793	NPIPA5	TRUE	FALSE
chr16	15370120	C	T	ENST00000360151	ENSG00000183793	NPIPA5	TRUE	FALSE
chr16	15370121	T	A	ENST00000360151	ENSG00000183793	NPIPA5	TRUE	FALSE
chr16	15370121	T	C	ENST00000360151	ENSG00000183793	NPIPA5	TRUE	FALSE
chr16	15370121	T	G	ENST00000360151	ENSG00000183793	NPIPA5	TRUE	FALSE
chr16	15373713	A	C	ENST00000360151	ENSG00000183793	NPIPA5	TRUE	FALSE
chr16	15373713	A	G	ENST00000360151	ENSG00000183793	NPIPA5	TRUE	FALSE
chr16	15373713	A	T	ENST00000360151	ENSG00000183793	NPIPA5	TRUE	FALSE
chr16	15373714	C	A	ENST00000360151	ENSG00000183793	NPIPA5	TRUE	FALSE
chr16	15373714	C	G	ENST00000360151	ENSG00000183793	NPIPA5	TRUE	FALSE
chr16	15373714	C	T	ENST00000360151	ENSG00000183793	NPIPA5	TRUE	FALSE
chr16	15373715	A	T	ENST00000360151	ENSG00000183793	NPIPA5
chr16	15373721	G	C	ENST00000360151	ENSG00000183793	NPIPA5
chr16	15373721	G	T	ENST00000360151	ENSG00000183793	NPIPA5
chr16	15373730	G	T	ENST00000360151	ENSG00000183793	NPIPA5
chr16	15373750	T	A	ENST00000360151	ENSG00000183793	NPIPA5
chr16	15373751	A	C	ENST00000360151	ENSG00000183793	NPIPA5
chr16	15373751	A	T	ENST00000360151	ENSG00000183793	NPIPA5
chr16	15373759	T	A	ENST00000360151	ENSG00000183793	NPIPA5
chr16	15373782	A	C	ENST00000360151	ENSG00000183793	NPIPA5
chr16	15373782	A	T	ENST00000360151	ENSG00000183793	NPIPA5
chr16	15373784	C	T	ENST00000360151	ENSG00000183793	NPIPA5
chr16	15373785	C	T	ENST00000360151	ENSG00000183793	NPIPA5
chr16	15373795	C	A	ENST00000360151	ENSG00000183793	NPIPA5
chr16	15373844	C	A	ENST00000360151	ENSG00000183793	NPIPA5	TRUE	FALSE
chr16	15373844	C	G	ENST00000360151	ENSG00000183793	NPIPA5	TRUE	FALSE
chr16	15373844	C	T	ENST00000360151	ENSG00000183793	NPIPA5	TRUE	FALSE
chr16	15373845	T	A	ENST00000360151	ENSG00000183793	NPIPA5	TRUE	FALSE
chr16	15373845	T	C	ENST00000360151	ENSG00000183793	NPIPA5	TRUE	FALSE
chr16	15373845	T	G	ENST00000360151	ENSG00000183793	NPIPA5	TRUE	FALSE
chr16	15378230	A	C	ENST00000360151	ENSG00000183793	NPIPA5	FALSE	FALSE
chr16	15378230	A	G	ENST00000360151	ENSG00000183793	NPIPA5	FALSE	FALSE
chr16	15378230	A	T	ENST00000360151	ENSG00000183793	NPIPA5	FALSE	FALSE
chr16	15378231	C	A	ENST00000360151	ENSG00000183793	NPIPA5	FALSE	FALSE
chr16	15378231	C	G	ENST00000360151	ENSG00000183793	NPIPA5	FALSE	FALSE
chr16	15378231	C	T	ENST00000360151	ENSG00000183793	NPIPA5	FALSE	FALSE
chr16	15378232	C	T	ENST00000360151	ENSG00000183793	NPIPA5		FALSE
chr16	15378233	C	T	ENST00000360151	ENSG00000183793	NPIPA5		FALSE
chr16	15378244	C	T	ENST00000360151	ENSG00000183793	NPIPA5	FALSE	FALSE
chr16	15378245	C	T	ENST00000360151	ENSG00000183793	NPIPA5	FALSE	FALSE
chr16	15378252	T	A	ENST00000360151	ENSG00000183793	NPIPA5	FALSE	FALSE
chr16	15378253	A	T	ENST00000360151	ENSG00000183793	NPIPA5	FALSE	FALSE
chr16	15378261	C	A	ENST00000360151	ENSG00000183793	NPIPA5	FALSE	FALSE
chr16	15378268	C	T	ENST00000360151	ENSG00000183793	NPIPA5	FALSE	FALSE
chr16	15378269	C	T	ENST00000360151	ENSG00000183793	NPIPA5	FALSE	FALSE
chr16	15378273	C	A	ENST00000360151	ENSG00000183793	NPIPA5	FALSE	FALSE
chr16	15378274	A	C	ENST00000360151	ENSG00000183793	NPIPA5	FALSE	FALSE
chr16	15378274	A	T	ENST00000360151	ENSG00000183793	NPIPA5	FALSE	FALSE
chr16	15378279	C	A	ENST00000360151	ENSG00000183793	NPIPA5	FALSE	FALSE
chr16	15378281	A	C	ENST00000360151	ENSG00000183793	NPIPA5	FALSE	FALSE
chr16	15378281	A	T	ENST00000360151	ENSG00000183793	NPIPA5	FALSE	FALSE
chr16	15378283	G	T	ENST00000360151	ENSG00000183793	NPIPA5	FALSE	FALSE
chr16	15378286	A	T	ENST00000360151	ENSG00000183793	NPIPA5	FALSE	FALSE
chr16	15395908	G	A	ENST00000396385	ENSG00000156968	MPV17L	FALSE	FALSE
chr16	15395908	G	A	ENST00000568766	ENSG00000261130		FALSE	FALSE
chr16	15395909	G	A	ENST00000396385	ENSG00000156968	MPV17L	FALSE	FALSE
chr16	15395909	G	A	ENST00000568766	ENSG00000261130		FALSE	FALSE
chr16	15395911	G	A	ENST00000396385	ENSG00000156968	MPV17L	FALSE	FALSE
chr16	15395911	G	A	ENST00000568766	ENSG00000261130		FALSE	FALSE
chr16	15395912	G	A	ENST00000396385	ENSG00000156968	MPV17L	FALSE	FALSE
chr16	15395912	G	A	ENST00000568766	ENSG00000261130		FALSE	FALSE
chr16	15395920	T	A	ENST00000396385	ENSG00000156968	MPV17L	FALSE	FALSE
chr16	15395920	T	A	ENST00000568766	ENSG00000261130		FALSE	FALSE
chr16	15395923	C	A	ENST00000396385	ENSG00000156968	MPV17L	FALSE	FALSE
chr16	15395923	C	A	ENST00000568766	ENSG00000261130		FALSE	FALSE
chr16	15395947	G	A	ENST00000396385	ENSG00000156968	MPV17L	FALSE	FALSE
chr16	15395947	G	A	ENST00000568766	ENSG00000261130		FALSE	FALSE
chr16	15395948	G	A	ENST00000396385	ENSG00000156968	MPV17L	FALSE	FALSE
chr16	15395948	G	A	ENST00000568766	ENSG00000261130		FALSE	FALSE
chr16	15395969	C	A	ENST00000396385	ENSG00000156968	MPV17L	TRUE	TRUE
chr16	15395969	C	A	ENST00000568766	ENSG00000261130		TRUE	TRUE
chr16	15395969	C	G	ENST00000396385	ENSG00000156968	MPV17L	TRUE	TRUE
chr16	15395969	C	G	ENST00000568766	ENSG00000261130		TRUE	TRUE
chr16	15395974	C	A	ENST00000396385	ENSG00000156968	MPV17L	TRUE	TRUE
chr16	15395974	C	A	ENST00000568766	ENSG00000261130		TRUE	TRUE
chr16	15395983	C	A	ENST00000396385	ENSG00000156968	MPV17L	TRUE	TRUE
chr16	15395983	C	A	ENST00000568766	ENSG00000261130		TRUE	TRUE
chr16	15396000	C	T	ENST00000396385	ENSG00000156968	MPV17L	TRUE	TRUE
chr16	15396000	C	T	ENST00000568766	ENSG00000261130		TRUE	TRUE
chr16	15396003	C	T	ENST00000396385	ENSG00000156968	MPV17L	TRUE	TRUE
chr16	15396003	C	T	ENST00000568766	ENSG00000261130		TRUE	TRUE
chr16	15396012	C	T	ENST00000396385	ENSG00000156968	MPV17L	TRUE	TRUE
chr16	15396012	C	T	ENST00000568766	ENSG00000261130		TRUE	TRUE
chr16	15396021	G	T	ENST00000396385	ENSG00000156968	MPV17L	TRUE	TRUE
chr16	15396021	G	T	ENST00000568766	ENSG00000261130		TRUE	TRUE
chr16	15396031	G	A	ENST00000396385	ENSG00000156968	MPV17L	TRUE	TRUE
chr16	15396031	G	A	ENST00000568766	ENSG00000261130		TRUE	TRUE
chr16	15396032	G	A	ENST00000396385	ENSG00000156968	MPV17L	TRUE	TRUE
chr16	15396032	G	A	ENST00000568766	ENSG00000261130		TRUE	TRUE
chr16	15396036	C	T	ENST00000396385	ENSG00000156968	MPV17L	TRUE	TRUE
chr16	15396036	C	T	ENST00000568766	ENSG00000261130		TRUE	TRUE
chr16	15396058	T	A	ENST00000396385	ENSG00000156968	MPV17L	TRUE	TRUE
chr16	15396058	T	A	ENST00000568766	ENSG00000261130		TRUE	TRUE
chr16	15396089	C	A	ENST00000396385	ENSG00000156968	MPV17L	TRUE	TRUE
chr16	15396089	C	A	ENST00000568766	ENSG00000261130		TRUE	TRUE
chr16	15396089	C	G	ENST00000396385	ENSG00000156968	MPV17L	TRUE	TRUE
chr16	15396089	C	G	ENST00000568766	ENSG00000261130		TRUE	TRUE
chr16	15396094	G	A	ENST00000396385	ENSG00000156968	MPV17L	TRUE	TRUE
chr16	15396094	G	A	ENST00000568766	ENSG00000261130		TRUE	TRUE
chr16	15396095	G	A	ENST00000396385	ENSG00000156968	MPV17L	TRUE	TRUE
chr16	15396095	G	A	ENST00000568766	ENSG00000261130		TRUE	TRUE
chr16	15396108	G	T	ENST00000396385	ENSG00000156968	MPV17L	TRUE	TRUE
chr16	15396108	G	T	ENST00000568766	ENSG00000261130		TRUE	TRUE
chr16	15396126	C	T	ENST00000396385	ENSG00000156968	MPV17L	TRUE	TRUE
chr16	15396126	C	T	ENST00000568766	ENSG00000261130		TRUE	TRUE
chr16	15396150	A	T	ENST00000396385	ENSG00000156968	MPV17L	TRUE	TRUE
chr16	15396150	A	T	ENST00000568766	ENSG00000261130		TRUE	TRUE
chr16	15396154	T	A	ENST00000396385	ENSG00000156968	MPV17L	TRUE	TRUE
chr16	15396154	T	A	ENST00000568766	ENSG00000261130		TRUE	TRUE
chr16	15396161	C	A	ENST00000396385	ENSG00000156968	MPV17L	TRUE	TRUE
chr16	15396161	C	A	ENST00000568766	ENSG00000261130		FALSE	FALSE
chr16	15396165	C	T	ENST00000396385	ENSG00000156968	MPV17L	TRUE	TRUE
chr16	15396165	C	T	ENST00000568766	ENSG00000261130		FALSE	FALSE
chr16	15396193	C	A	ENST00000396385	ENSG00000156968	MPV17L	TRUE	TRUE
chr16	15396193	C	A	ENST00000568766	ENSG00000261130		FALSE	FALSE
chr16	15396203	T	A	ENST00000396385	ENSG00000156968	MPV17L	TRUE	TRUE
chr16	15396203	T	A	ENST00000568766	ENSG00000261130		FALSE	FALSE
chr16	15396203	T	G	ENST00000396385	ENSG00000156968	MPV17L	TRUE	TRUE
chr16	15396203	T	G	ENST00000568766	ENSG00000261130		FALSE	FALSE
chr16	15396208	G	A	ENST00000396385	ENSG00000156968	MPV17L	TRUE	FALSE
chr16	15396208	G	A	ENST00000568766	ENSG00000261130		TRUE	FALSE
chr16	15396208	G	C	ENST00000396385	ENSG00000156968	MPV17L	TRUE	FALSE
chr16	15396208	G	C	ENST00000568766	ENSG00000261130		TRUE	FALSE
chr16	15396208	G	T	ENST00000396385	ENSG00000156968	MPV17L	TRUE	FALSE
chr16	15396208	G	T	ENST00000568766	ENSG00000261130		TRUE	FALSE
chr16	15396209	T	A	ENST00000396385	ENSG00000156968	MPV17L	TRUE	FALSE
chr16	15396209	T	A	ENST00000568766	ENSG00000261130		TRUE	FALSE
chr16	15396209	T	C	ENST00000396385	ENSG00000156968	MPV17L	TRUE	FALSE
chr16	15396209	T	C	ENST00000568766	ENSG00000261130		TRUE	FALSE
chr16	15396209	T	G	ENST00000396385	ENSG00000156968	MPV17L	TRUE	FALSE
chr16	15396209	T	G	ENST00000568766	ENSG00000261130		TRUE	FALSE
chr16	15400785	A	C	ENST00000396385	ENSG00000156968	MPV17L	TRUE	FALSE
chr16	15400785	A	G	ENST00000396385	ENSG00000156968	MPV17L	TRUE	FALSE
chr16	15400785	A	T	ENST00000396385	ENSG00000156968	MPV17L	TRUE	FALSE
chr16	15400786	G	A	ENST00000396385	ENSG00000156968	MPV17L	TRUE	FALSE
chr16	15400786	G	C	ENST00000396385	ENSG00000156968	MPV17L	TRUE	FALSE
chr16	15400786	G	T	ENST00000396385	ENSG00000156968	MPV17L	TRUE	FALSE
chr16	15400801	C	T	ENST00000396385	ENSG00000156968	MPV17L	TRUE	TRUE
chr16	15400804	G	T	ENST00000396385	ENSG00000156968	MPV17L	TRUE	TRUE
chr16	15400807	A	T	ENST00000396385	ENSG00000156968	MPV17L	TRUE	TRUE
chr16	15400823	T	A	ENST00000396385	ENSG00000156968	MPV17L	TRUE	TRUE
chr16	15400831	A	T	ENST00000396385	ENSG00000156968	MPV17L	TRUE	TRUE
chr16	15400834	C	T	ENST00000396385	ENSG00000156968	MPV17L	TRUE	TRUE
chr16	15400837	A	T	ENST00000396385	ENSG00000156968	MPV17L	FALSE	FALSE
chr16	15400844	G	A	ENST00000396385	ENSG00000156968	MPV17L	FALSE	FALSE
chr16	15400845	G	A	ENST00000396385	ENSG00000156968	MPV17L	FALSE	FALSE
chr16	15400854	T	A	ENST00000396385	ENSG00000156968	MPV17L	FALSE	FALSE
chr16	15400854	T	G	ENST00000396385	ENSG00000156968	MPV17L	FALSE	FALSE
chr16	15400858	G	A	ENST00000396385	ENSG00000156968	MPV17L	TRUE	FALSE
chr16	15400858	G	C	ENST00000396385	ENSG00000156968	MPV17L	TRUE	FALSE
chr16	15400858	G	T	ENST00000396385	ENSG00000156968	MPV17L	TRUE	FALSE
chr16	15400859	T	A	ENST00000396385	ENSG00000156968	MPV17L	TRUE	FALSE
chr16	15400859	T	C	ENST00000396385	ENSG00000156968	MPV17L	TRUE	FALSE
chr16	15400859	T	G	ENST00000396385	ENSG00000156968	MPV17L	TRUE	FALSE
chr16	15407822	A	C	ENST00000396385	ENSG00000156968	MPV17L	TRUE	FALSE
chr16	15407822	A	G	ENST00000396385	ENSG00000156968	MPV17L	TRUE	FALSE
chr16	15407822	A	T	ENST00000396385	ENSG00000156968	MPV17L	TRUE	FALSE
chr16	15407823	G	A	ENST00000396385	ENSG00000156968	MPV17L	TRUE	FALSE
chr16	15407823	G	C	ENST00000396385	ENSG00000156968	MPV17L	TRUE	FALSE
chr16	15407823	G	T	ENST00000396385	ENSG00000156968	MPV17L	TRUE	FALSE
chr16	15407827	G	T	ENST00000396385	ENSG00000156968	MPV17L	FALSE	FALSE
chr16	15407838	C	A	ENST00000396385	ENSG00000156968	MPV17L	FALSE	FALSE
chr16	15407838	C	G	ENST00000396385	ENSG00000156968	MPV17L	FALSE	FALSE
chr16	15407840	G	A	ENST00000396385	ENSG00000156968	MPV17L	FALSE	FALSE
chr16	15407841	G	A	ENST00000396385	ENSG00000156968	MPV17L	FALSE	FALSE
chr16	15407851	C	T	ENST00000396385	ENSG00000156968	MPV17L	FALSE	FALSE
chr16	15407854	G	A	ENST00000396385	ENSG00000156968	MPV17L	TRUE	FALSE
chr16	15407854	G	C	ENST00000396385	ENSG00000156968	MPV17L	TRUE	FALSE
chr16	15407854	G	T	ENST00000396385	ENSG00000156968	MPV17L	TRUE	FALSE
chr16	15407855	T	A	ENST00000396385	ENSG00000156968	MPV17L	TRUE	FALSE
chr16	15407855	T	C	ENST00000396385	ENSG00000156968	MPV17L	FALSE	FALSE
chr16	15407855	T	G	ENST00000396385	ENSG00000156968	MPV17L	TRUE	FALSE
chr16	15407931	A	C	ENST00000396385	ENSG00000156968	MPV17L	TRUE	FALSE
chr16	15407931	A	G	ENST00000396385	ENSG00000156968	MPV17L	TRUE	FALSE
chr16	15407931	A	T	ENST00000396385	ENSG00000156968	MPV17L	TRUE	FALSE
chr16	15407932	G	A	ENST00000396385	ENSG00000156968	MPV17L	TRUE	FALSE
chr16	15407932	G	C	ENST00000396385	ENSG00000156968	MPV17L	TRUE	FALSE
chr16	15407932	G	T	ENST00000396385	ENSG00000156968	MPV17L	TRUE	FALSE
chr16	15407960	C	T	ENST00000396385	ENSG00000156968	MPV17L
chr16	15407964	G	A	ENST00000396385	ENSG00000156968	MPV17L
chr16	15407965	G	A	ENST00000396385	ENSG00000156968	MPV17L
chr16	15407966	A	T	ENST00000396385	ENSG00000156968	MPV17L
chr16	15407977	C	A	ENST00000396385	ENSG00000156968	MPV17L
chr16	15407977	C	G	ENST00000396385	ENSG00000156968	MPV17L
chr16	15407981	G	T	ENST00000396385	ENSG00000156968	MPV17L
chr16	15407989	T	A	ENST00000396385	ENSG00000156968	MPV17L
chr16	15408000	G	A	ENST00000396385	ENSG00000156968	MPV17L
chr16	15408001	G	A	ENST00000396385	ENSG00000156968	MPV17L
chr16	15408016	T	A	ENST00000396385	ENSG00000156968	MPV17L
chr16	15408023	C	T	ENST00000396385	ENSG00000156968	MPV17L
chr16	15408026	C	T	ENST00000396385	ENSG00000156968	MPV17L
chr16	15408047	A	T	ENST00000396385	ENSG00000156968	MPV17L
chr16	15408051	C	A	ENST00000396385	ENSG00000156968	MPV17L
chr16	15408051	C	G	ENST00000396385	ENSG00000156968	MPV17L
chr16	15408066	T	A	ENST00000396385	ENSG00000156968	MPV17L
chr16	15408066	T	G	ENST00000396385	ENSG00000156968	MPV17L
chr16	15408070	T	A	ENST00000396385	ENSG00000156968	MPV17L
chr16	15408070	T	G	ENST00000396385	ENSG00000156968	MPV17L
chr16	15408074	A	T	ENST00000396385	ENSG00000156968	MPV17L
chr16	15408092	G	T	ENST00000396385	ENSG00000156968	MPV17L
chr16	15408100	C	A	ENST00000396385	ENSG00000156968	MPV17L
chr16	15408100	C	G	ENST00000396385	ENSG00000156968	MPV17L
chr16	15408104	A	T	ENST00000396385	ENSG00000156968	MPV17L
chr16	15408107	A	T	ENST00000396385	ENSG00000156968	MPV17L
chr16	15434657	G	T	ENST00000300006	ENSG00000166780	BMERB1	FALSE	FALSE
chr16	15434661	T	A	ENST00000300006	ENSG00000166780	BMERB1	FALSE	FALSE
chr16	15434661	T	G	ENST00000300006	ENSG00000166780	BMERB1	FALSE	FALSE
chr16	15434663	A	T	ENST00000300006	ENSG00000166780	BMERB1	FALSE	FALSE
chr16	15434666	C	T	ENST00000300006	ENSG00000166780	BMERB1	FALSE	FALSE
chr16	15434673	T	A	ENST00000300006	ENSG00000166780	BMERB1	FALSE	FALSE
chr16	15434687	G	T	ENST00000300006	ENSG00000166780	BMERB1	FALSE	FALSE
chr16	15434693	G	T	ENST00000300006	ENSG00000166780	BMERB1	FALSE	FALSE
chr16	15434696	A	T	ENST00000300006	ENSG00000166780	BMERB1	FALSE	FALSE
chr16	15434713	T	A	ENST00000300006	ENSG00000166780	BMERB1		FALSE
chr16	15434713	T	G	ENST00000300006	ENSG00000166780	BMERB1		FALSE
chr16	15434723	G	T	ENST00000300006	ENSG00000166780	BMERB1		FALSE
chr16	15434726	G	T	ENST00000300006	ENSG00000166780	BMERB1
chr16	15434736	G	A	ENST00000300006	ENSG00000166780	BMERB1
chr16	15434737	G	A	ENST00000300006	ENSG00000166780	BMERB1
chr16	15434738	A	T	ENST00000300006	ENSG00000166780	BMERB1
chr16	15434744	G	T	ENST00000300006	ENSG00000166780	BMERB1
chr16	15434747	A	T	ENST00000300006	ENSG00000166780	BMERB1
chr16	15434756	A	T	ENST00000300006	ENSG00000166780	BMERB1
chr16	15434760	G	A	ENST00000300006	ENSG00000166780	BMERB1	TRUE	FALSE
chr16	15434760	G	C	ENST00000300006	ENSG00000166780	BMERB1	TRUE	FALSE
chr16	15434760	G	T	ENST00000300006	ENSG00000166780	BMERB1	TRUE	FALSE
chr16	15434761	T	A	ENST00000300006	ENSG00000166780	BMERB1	TRUE	FALSE
chr16	15434761	T	C	ENST00000300006	ENSG00000166780	BMERB1	FALSE	FALSE
chr16	15434761	T	G	ENST00000300006	ENSG00000166780	BMERB1	TRUE	FALSE
chr16	15515303	A	C	ENST00000300006	ENSG00000166780	BMERB1	TRUE	FALSE
chr16	15515303	A	C	ENST00000568766	ENSG00000261130		TRUE	FALSE
chr16	15515303	A	G	ENST00000300006	ENSG00000166780	BMERB1	TRUE	FALSE
chr16	15515303	A	G	ENST00000568766	ENSG00000261130		TRUE	FALSE
chr16	15515303	A	T	ENST00000300006	ENSG00000166780	BMERB1	TRUE	FALSE
chr16	15515303	A	T	ENST00000568766	ENSG00000261130		TRUE	FALSE
chr16	15515304	G	A	ENST00000300006	ENSG00000166780	BMERB1	TRUE	FALSE
chr16	15515304	G	A	ENST00000568766	ENSG00000261130		TRUE	FALSE
chr16	15515304	G	C	ENST00000300006	ENSG00000166780	BMERB1	TRUE	FALSE
chr16	15515304	G	C	ENST00000568766	ENSG00000261130		TRUE	FALSE
chr16	15515304	G	T	ENST00000300006	ENSG00000166780	BMERB1	TRUE	FALSE
chr16	15515304	G	T	ENST00000568766	ENSG00000261130		TRUE	FALSE
chr16	15515307	C	T	ENST00000300006	ENSG00000166780	BMERB1	TRUE	TRUE
chr16	15515307	C	T	ENST00000568766	ENSG00000261130		FALSE	FALSE
chr16	15515331	G	T	ENST00000300006	ENSG00000166780	BMERB1	TRUE	TRUE
chr16	15515331	G	T	ENST00000568766	ENSG00000261130		FALSE	FALSE
chr16	15515349	G	T	ENST00000300006	ENSG00000166780	BMERB1	TRUE	TRUE
chr16	15515352	G	T	ENST00000300006	ENSG00000166780	BMERB1	TRUE	TRUE
chr16	15515358	G	T	ENST00000300006	ENSG00000166780	BMERB1	TRUE	TRUE
chr16	15515364	G	T	ENST00000300006	ENSG00000166780	BMERB1	TRUE	TRUE
chr16	15515373	A	T	ENST00000300006	ENSG00000166780	BMERB1	TRUE	TRUE
chr16	15515379	C	T	ENST00000300006	ENSG00000166780	BMERB1	TRUE	TRUE
chr16	15515391	G	T	ENST00000300006	ENSG00000166780	BMERB1	TRUE	TRUE
chr16	15515398	T	A	ENST00000300006	ENSG00000166780	BMERB1	TRUE	TRUE
chr16	15515409	G	T	ENST00000300006	ENSG00000166780	BMERB1	TRUE	TRUE
chr16	15515415	G	T	ENST00000300006	ENSG00000166780	BMERB1	TRUE	TRUE
chr16	15515429	G	A	ENST00000300006	ENSG00000166780	BMERB1	TRUE	FALSE
chr16	15515429	G	C	ENST00000300006	ENSG00000166780	BMERB1	TRUE	FALSE
chr16	15515429	G	T	ENST00000300006	ENSG00000166780	BMERB1	TRUE	FALSE
chr16	15515430	T	A	ENST00000300006	ENSG00000166780	BMERB1	TRUE	FALSE
chr16	15515430	T	C	ENST00000300006	ENSG00000166780	BMERB1	TRUE	FALSE
chr16	15515430	T	G	ENST00000300006	ENSG00000166780	BMERB1	TRUE	FALSE
chr16	15567981	A	C	ENST00000300006	ENSG00000166780	BMERB1	TRUE	FALSE
chr16	15567981	A	G	ENST00000300006	ENSG00000166780	BMERB1	TRUE	FALSE
chr16	15567981	A	T	ENST00000300006	ENSG00000166780	BMERB1	TRUE	FALSE
chr16	15567982	G	A	ENST00000300006	ENSG00000166780	BMERB1	TRUE	FALSE
chr16	15567982	G	C	ENST00000300006	ENSG00000166780	BMERB1	TRUE	FALSE
chr16	15567982	G	T	ENST00000300006	ENSG00000166780	BMERB1	TRUE	FALSE
chr16	15567996	C	T	ENST00000300006	ENSG00000166780	BMERB1	TRUE	TRUE
chr16	15568004	C	A	ENST00000300006	ENSG00000166780	BMERB1	TRUE	TRUE
chr16	15568005	A	T	ENST00000300006	ENSG00000166780	BMERB1	TRUE	TRUE
chr16	15568021	T	A	ENST00000300006	ENSG00000166780	BMERB1	TRUE	TRUE
chr16	15568023	A	T	ENST00000300006	ENSG00000166780	BMERB1	TRUE	TRUE
chr16	15568026	C	T	ENST00000300006	ENSG00000166780	BMERB1	TRUE	TRUE
chr16	15568029	G	T	ENST00000300006	ENSG00000166780	BMERB1	TRUE	TRUE
chr16	15568035	C	T	ENST00000300006	ENSG00000166780	BMERB1	TRUE	TRUE
chr16	15568042	T	A	ENST00000300006	ENSG00000166780	BMERB1	TRUE	TRUE
chr16	15568056	G	T	ENST00000300006	ENSG00000166780	BMERB1	TRUE	TRUE
chr16	15568057	G	A	ENST00000300006	ENSG00000166780	BMERB1	TRUE	FALSE
chr16	15568057	G	C	ENST00000300006	ENSG00000166780	BMERB1	TRUE	FALSE
chr16	15568057	G	T	ENST00000300006	ENSG00000166780	BMERB1	TRUE	FALSE
chr16	15568058	T	A	ENST00000300006	ENSG00000166780	BMERB1	TRUE	FALSE
chr16	15568058	T	C	ENST00000300006	ENSG00000166780	BMERB1	TRUE	FALSE
chr16	15568058	T	G	ENST00000300006	ENSG00000166780	BMERB1	TRUE	FALSE
chr16	15581215	A	C	ENST00000300006	ENSG00000166780	BMERB1	TRUE	FALSE
chr16	15581215	A	G	ENST00000300006	ENSG00000166780	BMERB1	TRUE	FALSE
chr16	15581215	A	T	ENST00000300006	ENSG00000166780	BMERB1	TRUE	FALSE
chr16	15581216	G	A	ENST00000300006	ENSG00000166780	BMERB1	TRUE	FALSE
chr16	15581216	G	C	ENST00000300006	ENSG00000166780	BMERB1	TRUE	FALSE
chr16	15581216	G	T	ENST00000300006	ENSG00000166780	BMERB1	TRUE	FALSE
chr16	15581219	A	T	ENST00000300006	ENSG00000166780	BMERB1	TRUE	TRUE
chr16	15581222	G	T	ENST00000300006	ENSG00000166780	BMERB1	TRUE	TRUE
chr16	15581225	A	T	ENST00000300006	ENSG00000166780	BMERB1
chr16	15581231	A	T	ENST00000300006	ENSG00000166780	BMERB1	TRUE	TRUE
chr16	15581237	C	T	ENST00000300006	ENSG00000166780	BMERB1	TRUE	TRUE
chr16	15581240	A	T	ENST00000300006	ENSG00000166780	BMERB1	TRUE	TRUE
chr16	15581243	C	T	ENST00000300006	ENSG00000166780	BMERB1	TRUE	TRUE
chr16	15581246	A	T	ENST00000300006	ENSG00000166780	BMERB1	TRUE	TRUE
chr16	15581249	G	T	ENST00000300006	ENSG00000166780	BMERB1	TRUE	TRUE
chr16	15581255	G	T	ENST00000300006	ENSG00000166780	BMERB1	TRUE	TRUE
chr16	15581264	C	T	ENST00000300006	ENSG00000166780	BMERB1	TRUE	TRUE
chr16	15581267	A	T	ENST00000300006	ENSG00000166780	BMERB1	TRUE	TRUE
chr16	15581276	A	T	ENST00000300006	ENSG00000166780	BMERB1	TRUE	TRUE
chr16	15581285	C	T	ENST00000300006	ENSG00000166780	BMERB1	TRUE	TRUE
chr16	15581288	A	T	ENST00000300006	ENSG00000166780	BMERB1	TRUE	TRUE
chr16	15581291	A	T	ENST00000300006	ENSG00000166780	BMERB1	TRUE	TRUE
chr16	15581315	G	T	ENST00000300006	ENSG00000166780	BMERB1	TRUE	TRUE
chr16	15581321	G	T	ENST00000300006	ENSG00000166780	BMERB1	TRUE	TRUE
chr16	15581328	T	A	ENST00000300006	ENSG00000166780	BMERB1	TRUE	TRUE
chr16	15581328	T	G	ENST00000300006	ENSG00000166780	BMERB1	TRUE	TRUE
chr16	15581332	G	A	ENST00000300006	ENSG00000166780	BMERB1	TRUE	FALSE
chr16	15581332	G	C	ENST00000300006	ENSG00000166780	BMERB1	TRUE	FALSE
chr16	15581332	G	T	ENST00000300006	ENSG00000166780	BMERB1	TRUE	FALSE
chr16	15581333	T	A	ENST00000300006	ENSG00000166780	BMERB1	TRUE	FALSE
chr16	15581333	T	C	ENST00000300006	ENSG00000166780	BMERB1	FALSE	FALSE
chr16	15581333	T	G	ENST00000300006	ENSG00000166780	BMERB1	TRUE	FALSE
chr16	15583154	A	C	ENST00000300006	ENSG00000166780	BMERB1	TRUE	FALSE
chr16	15583154	A	G	ENST00000300006	ENSG00000166780	BMERB1	TRUE	FALSE
chr16	15583154	A	T	ENST00000300006	ENSG00000166780	BMERB1	TRUE	FALSE
chr16	15583155	G	A	ENST00000300006	ENSG00000166780	BMERB1	TRUE	FALSE
chr16	15583155	G	C	ENST00000300006	ENSG00000166780	BMERB1	TRUE	FALSE
chr16	15583155	G	T	ENST00000300006	ENSG00000166780	BMERB1	TRUE	FALSE
chr16	15583157	G	T	ENST00000300006	ENSG00000166780	BMERB1	TRUE	TRUE
chr16	15583160	C	T	ENST00000300006	ENSG00000166780	BMERB1	TRUE	TRUE
chr16	15583163	G	T	ENST00000300006	ENSG00000166780	BMERB1	TRUE	TRUE
chr16	15583166	G	T	ENST00000300006	ENSG00000166780	BMERB1	TRUE	TRUE
chr16	15583172	A	T	ENST00000300006	ENSG00000166780	BMERB1	TRUE	TRUE
chr16	15583175	G	T	ENST00000300006	ENSG00000166780	BMERB1	TRUE	TRUE
chr16	15583193	A	T	ENST00000300006	ENSG00000166780	BMERB1	FALSE	FALSE
chr16	15583199	A	T	ENST00000300006	ENSG00000166780	BMERB1	FALSE	FALSE
chr16	15583203	T	A	ENST00000300006	ENSG00000166780	BMERB1	FALSE	FALSE
chr16	15583203	T	G	ENST00000300006	ENSG00000166780	BMERB1	FALSE	FALSE
chr16	15583205	A	T	ENST00000300006	ENSG00000166780	BMERB1	FALSE	FALSE
chr16	15583217	A	T	ENST00000300006	ENSG00000166780	BMERB1	FALSE	FALSE
chr16	15583226	A	T	ENST00000300006	ENSG00000166780	BMERB1	FALSE	FALSE
chr16	15583239	G	A	ENST00000300006	ENSG00000166780	BMERB1	TRUE	FALSE
chr16	15583239	G	C	ENST00000300006	ENSG00000166780	BMERB1	TRUE	FALSE
chr16	15583239	G	T	ENST00000300006	ENSG00000166780	BMERB1	TRUE	FALSE
chr16	15583240	T	A	ENST00000300006	ENSG00000166780	BMERB1	TRUE	FALSE
chr16	15583240	T	C	ENST00000300006	ENSG00000166780	BMERB1	TRUE	FALSE
chr16	15583240	T	G	ENST00000300006	ENSG00000166780	BMERB1	TRUE	FALSE
chr16	15586715	A	C	ENST00000300006	ENSG00000166780	BMERB1	TRUE	FALSE
chr16	15586715	A	G	ENST00000300006	ENSG00000166780	BMERB1	TRUE	FALSE
chr16	15586715	A	T	ENST00000300006	ENSG00000166780	BMERB1	TRUE	FALSE
chr16	15586716	G	A	ENST00000300006	ENSG00000166780	BMERB1	TRUE	FALSE
chr16	15586716	G	C	ENST00000300006	ENSG00000166780	BMERB1	TRUE	FALSE
chr16	15586716	G	T	ENST00000300006	ENSG00000166780	BMERB1	TRUE	FALSE
chr16	15586728	G	T	ENST00000300006	ENSG00000166780	BMERB1	FALSE	FALSE
chr16	15586731	A	T	ENST00000300006	ENSG00000166780	BMERB1	FALSE	FALSE
chr16	15586734	A	T	ENST00000300006	ENSG00000166780	BMERB1	FALSE	FALSE
chr16	15586740	G	T	ENST00000300006	ENSG00000166780	BMERB1	FALSE	FALSE
chr16	15586755	A	T	ENST00000300006	ENSG00000166780	BMERB1	FALSE	FALSE
chr16	15586770	A	T	ENST00000300006	ENSG00000166780	BMERB1	FALSE	FALSE
chr16	15586791	A	T	ENST00000300006	ENSG00000166780	BMERB1	FALSE	FALSE
chr16	15586799	T	A	ENST00000300006	ENSG00000166780	BMERB1	FALSE	FALSE
chr16	15586802	C	A	ENST00000300006	ENSG00000166780	BMERB1
chr16	15586812	C	T	ENST00000300006	ENSG00000166780	BMERB1
chr16	15586817	C	A	ENST00000300006	ENSG00000166780	BMERB1
chr16	15596701	T	A	ENST00000396368	ENSG00000166783	MARF1	FALSE	FALSE
chr16	15596715	A	C	ENST00000396368	ENSG00000166783	MARF1	FALSE	FALSE
chr16	15596715	A	T	ENST00000396368	ENSG00000166783	MARF1	FALSE	FALSE
chr16	15596733	A	T	ENST00000396368	ENSG00000166783	MARF1	FALSE	FALSE
chr16	15596737	T	A	ENST00000396368	ENSG00000166783	MARF1	FALSE	FALSE
chr16	15596743	T	A	ENST00000396368	ENSG00000166783	MARF1	FALSE	FALSE
chr16	15596749	T	A	ENST00000396368	ENSG00000166783	MARF1	FALSE	FALSE
chr16	15596755	G	A	ENST00000396368	ENSG00000166783	MARF1	FALSE	FALSE
chr16	15596758	T	A	ENST00000396368	ENSG00000166783	MARF1	FALSE	FALSE
chr16	15596761	T	A	ENST00000396368	ENSG00000166783	MARF1	FALSE	FALSE
chr16	15596773	C	A	ENST00000396368	ENSG00000166783	MARF1	FALSE	FALSE
chr16	15596785	T	A	ENST00000396368	ENSG00000166783	MARF1	FALSE	FALSE
chr16	15596796	G	C	ENST00000396368	ENSG00000166783	MARF1	FALSE	FALSE
chr16	15596796	G	T	ENST00000396368	ENSG00000166783	MARF1	FALSE	FALSE
chr16	15596800	C	A	ENST00000396368	ENSG00000166783	MARF1	FALSE	FALSE
chr16	15596809	C	A	ENST00000396368	ENSG00000166783	MARF1	FALSE	FALSE
chr16	15596811	G	T	ENST00000396368	ENSG00000166783	MARF1	FALSE	FALSE
chr16	15596819	G	T	ENST00000396368	ENSG00000166783	MARF1	FALSE	FALSE
chr16	15596844	G	C	ENST00000396368	ENSG00000166783	MARF1	FALSE	FALSE
chr16	15596844	G	T	ENST00000396368	ENSG00000166783	MARF1	FALSE	FALSE
chr16	15596849	G	T	ENST00000396368	ENSG00000166783	MARF1	FALSE	FALSE
chr16	15596856	G	T	ENST00000396368	ENSG00000166783	MARF1	FALSE	FALSE
chr16	15596881	T	A	ENST00000396368	ENSG00000166783	MARF1	FALSE	FALSE
chr16	15596887	T	A	ENST00000396368	ENSG00000166783	MARF1	FALSE	FALSE
chr16	15596890	C	A	ENST00000396368	ENSG00000166783	MARF1	FALSE	FALSE
chr16	15596905	C	A	ENST00000396368	ENSG00000166783	MARF1	FALSE	FALSE
chr16	15596911	T	A	ENST00000396368	ENSG00000166783	MARF1
chr16	15596914	C	A	ENST00000396368	ENSG00000166783	MARF1	FALSE	FALSE
chr16	15596917	C	A	ENST00000396368	ENSG00000166783	MARF1	FALSE	FALSE
chr16	15596920	G	A	ENST00000396368	ENSG00000166783	MARF1	FALSE	FALSE
chr16	15596925	A	C	ENST00000396368	ENSG00000166783	MARF1	FALSE	FALSE
chr16	15596925	A	T	ENST00000396368	ENSG00000166783	MARF1	FALSE	FALSE
chr16	15596938	C	A	ENST00000396368	ENSG00000166783	MARF1	TRUE	FALSE
chr16	15596938	C	G	ENST00000396368	ENSG00000166783	MARF1	TRUE	FALSE
chr16	15596938	C	T	ENST00000396368	ENSG00000166783	MARF1	TRUE	FALSE
chr16	15596939	T	A	ENST00000396368	ENSG00000166783	MARF1	TRUE	FALSE
chr16	15596939	T	C	ENST00000396368	ENSG00000166783	MARF1	TRUE	FALSE
chr16	15596939	T	G	ENST00000396368	ENSG00000166783	MARF1	TRUE	FALSE
chr16	15598852	A	C	ENST00000396368	ENSG00000166783	MARF1	TRUE	FALSE
chr16	15598852	A	G	ENST00000396368	ENSG00000166783	MARF1	TRUE	FALSE
chr16	15598852	A	T	ENST00000396368	ENSG00000166783	MARF1	TRUE	FALSE
chr16	15598853	C	A	ENST00000396368	ENSG00000166783	MARF1	TRUE	FALSE
chr16	15598853	C	G	ENST00000396368	ENSG00000166783	MARF1	TRUE	FALSE
chr16	15598853	C	T	ENST00000396368	ENSG00000166783	MARF1	TRUE	FALSE
chr16	15598854	C	A	ENST00000396368	ENSG00000166783	MARF1	FALSE	FALSE
chr16	15598863	C	A	ENST00000396368	ENSG00000166783	MARF1	FALSE	FALSE
chr16	15598866	G	A	ENST00000396368	ENSG00000166783	MARF1	FALSE	FALSE
chr16	15598875	C	A	ENST00000396368	ENSG00000166783	MARF1	FALSE	FALSE
chr16	15598878	C	A	ENST00000396368	ENSG00000166783	MARF1	FALSE	FALSE
chr16	15598884	G	A	ENST00000396368	ENSG00000166783	MARF1	FALSE	FALSE
chr16	15598902	G	A	ENST00000396368	ENSG00000166783	MARF1	FALSE	FALSE
chr16	15598923	T	A	ENST00000396368	ENSG00000166783	MARF1
chr16	15598929	G	A	ENST00000396368	ENSG00000166783	MARF1	TRUE	TRUE
chr16	15598942	G	T	ENST00000396368	ENSG00000166783	MARF1	TRUE	TRUE
chr16	15598946	G	T	ENST00000396368	ENSG00000166783	MARF1	TRUE	TRUE
chr16	15598960	A	T	ENST00000396368	ENSG00000166783	MARF1	TRUE	TRUE
chr16	15599004	C	A	ENST00000396368	ENSG00000166783	MARF1	TRUE	TRUE
chr16	15599007	G	A	ENST00000396368	ENSG00000166783	MARF1	TRUE	TRUE
chr16	15599010	C	A	ENST00000396368	ENSG00000166783	MARF1	TRUE	TRUE
chr16	15599025	C	A	ENST00000396368	ENSG00000166783	MARF1	TRUE	FALSE
chr16	15599025	C	G	ENST00000396368	ENSG00000166783	MARF1	TRUE	FALSE
chr16	15599025	C	T	ENST00000396368	ENSG00000166783	MARF1	TRUE	FALSE
chr16	15599026	T	A	ENST00000396368	ENSG00000166783	MARF1	TRUE	FALSE
chr16	15599026	T	C	ENST00000396368	ENSG00000166783	MARF1	TRUE	FALSE
chr16	15599026	T	G	ENST00000396368	ENSG00000166783	MARF1	TRUE	FALSE
chr16	15600426	A	C	ENST00000396368	ENSG00000166783	MARF1	TRUE	FALSE
chr16	15600426	A	G	ENST00000396368	ENSG00000166783	MARF1	TRUE	FALSE
chr16	15600426	A	T	ENST00000396368	ENSG00000166783	MARF1	TRUE	FALSE
chr16	15600427	C	A	ENST00000396368	ENSG00000166783	MARF1	TRUE	FALSE
chr16	15600427	C	G	ENST00000396368	ENSG00000166783	MARF1	TRUE	FALSE
chr16	15600427	C	T	ENST00000396368	ENSG00000166783	MARF1	TRUE	FALSE
chr16	15600443	C	A	ENST00000396368	ENSG00000166783	MARF1	TRUE	TRUE
chr16	15600449	T	A	ENST00000396368	ENSG00000166783	MARF1	TRUE	TRUE
chr16	15600455	C	A	ENST00000396368	ENSG00000166783	MARF1	TRUE	TRUE
chr16	15600457	G	T	ENST00000396368	ENSG00000166783	MARF1	TRUE	TRUE
chr16	15600469	G	T	ENST00000396368	ENSG00000166783	MARF1	TRUE	TRUE
chr16	15600473	C	A	ENST00000396368	ENSG00000166783	MARF1	TRUE	TRUE
chr16	15600482	C	A	ENST00000396368	ENSG00000166783	MARF1	TRUE	TRUE
chr16	15600494	C	A	ENST00000396368	ENSG00000166783	MARF1	TRUE	TRUE
chr16	15600500	C	A	ENST00000396368	ENSG00000166783	MARF1	TRUE	TRUE
chr16	15600502	G	T	ENST00000396368	ENSG00000166783	MARF1	TRUE	TRUE
chr16	15600509	G	A	ENST00000396368	ENSG00000166783	MARF1	TRUE	TRUE
chr16	15600515	C	A	ENST00000396368	ENSG00000166783	MARF1	TRUE	TRUE
chr16	15600541	G	C	ENST00000396368	ENSG00000166783	MARF1	TRUE	TRUE
chr16	15600541	G	T	ENST00000396368	ENSG00000166783	MARF1	TRUE	TRUE
chr16	15600547	A	T	ENST00000396368	ENSG00000166783	MARF1	TRUE	TRUE
chr16	15600554	C	A	ENST00000396368	ENSG00000166783	MARF1	TRUE	FALSE
chr16	15600554	C	G	ENST00000396368	ENSG00000166783	MARF1	TRUE	FALSE
chr16	15600554	C	T	ENST00000396368	ENSG00000166783	MARF1	TRUE	FALSE
chr16	15600555	T	A	ENST00000396368	ENSG00000166783	MARF1	TRUE	FALSE
chr16	15600555	T	C	ENST00000396368	ENSG00000166783	MARF1	TRUE	FALSE
chr16	15600555	T	G	ENST00000396368	ENSG00000166783	MARF1	TRUE	FALSE
chr16	15600639	A	C	ENST00000396368	ENSG00000166783	MARF1	FALSE	FALSE
chr16	15600639	A	G	ENST00000396368	ENSG00000166783	MARF1	FALSE	FALSE
chr16	15600639	A	T	ENST00000396368	ENSG00000166783	MARF1	FALSE	FALSE
chr16	15600640	C	A	ENST00000396368	ENSG00000166783	MARF1	FALSE	FALSE
chr16	15600640	C	G	ENST00000396368	ENSG00000166783	MARF1	FALSE	FALSE
chr16	15600640	C	T	ENST00000396368	ENSG00000166783	MARF1	FALSE	FALSE
chr16	15600644	T	A	ENST00000396368	ENSG00000166783	MARF1	TRUE	TRUE
chr16	15600656	T	A	ENST00000396368	ENSG00000166783	MARF1	TRUE	TRUE
chr16	15600658	A	C	ENST00000396368	ENSG00000166783	MARF1	TRUE	TRUE
chr16	15600658	A	T	ENST00000396368	ENSG00000166783	MARF1	TRUE	TRUE
chr16	15600671	T	A	ENST00000396368	ENSG00000166783	MARF1	TRUE	TRUE
chr16	15600674	T	A	ENST00000396368	ENSG00000166783	MARF1	TRUE	TRUE
chr16	15600686	C	A	ENST00000396368	ENSG00000166783	MARF1	TRUE	TRUE
chr16	15600689	T	A	ENST00000396368	ENSG00000166783	MARF1	TRUE	TRUE
chr16	15600693	C	T	ENST00000396368	ENSG00000166783	MARF1	TRUE	TRUE
chr16	15600694	C	T	ENST00000396368	ENSG00000166783	MARF1	TRUE	TRUE
chr16	15600702	C	A	ENST00000396368	ENSG00000166783	MARF1	FALSE	FALSE
chr16	15600702	C	G	ENST00000396368	ENSG00000166783	MARF1	FALSE	FALSE
chr16	15600702	C	T	ENST00000396368	ENSG00000166783	MARF1	FALSE	FALSE
chr16	15600703	T	A	ENST00000396368	ENSG00000166783	MARF1	FALSE	FALSE
chr16	15600703	T	C	ENST00000396368	ENSG00000166783	MARF1	FALSE	FALSE
chr16	15600703	T	G	ENST00000396368	ENSG00000166783	MARF1	FALSE	FALSE
chr16	15601989	A	C	ENST00000396368	ENSG00000166783	MARF1	TRUE	FALSE
chr16	15601989	A	G	ENST00000396368	ENSG00000166783	MARF1	TRUE	FALSE
chr16	15601989	A	T	ENST00000396368	ENSG00000166783	MARF1	TRUE	FALSE
chr16	15601990	C	A	ENST00000396368	ENSG00000166783	MARF1	TRUE	FALSE
chr16	15601990	C	G	ENST00000396368	ENSG00000166783	MARF1	TRUE	FALSE
chr16	15601990	C	T	ENST00000396368	ENSG00000166783	MARF1	TRUE	FALSE
chr16	15601993	G	A	ENST00000396368	ENSG00000166783	MARF1	TRUE	TRUE
chr16	15602005	C	A	ENST00000396368	ENSG00000166783	MARF1	TRUE	TRUE
chr16	15602007	A	T	ENST00000396368	ENSG00000166783	MARF1	TRUE	TRUE
chr16	15602014	C	A	ENST00000396368	ENSG00000166783	MARF1	TRUE	TRUE
chr16	15602017	C	A	ENST00000396368	ENSG00000166783	MARF1	TRUE	TRUE
chr16	15602033	G	C	ENST00000396368	ENSG00000166783	MARF1	TRUE	TRUE
chr16	15602033	G	T	ENST00000396368	ENSG00000166783	MARF1	TRUE	TRUE
chr16	15602041	T	A	ENST00000396368	ENSG00000166783	MARF1	TRUE	TRUE
chr16	15602047	G	A	ENST00000396368	ENSG00000166783	MARF1	TRUE	TRUE
chr16	15602056	C	A	ENST00000396368	ENSG00000166783	MARF1	TRUE	TRUE
chr16	15602059	C	A	ENST00000396368	ENSG00000166783	MARF1	TRUE	TRUE
chr16	15602063	A	C	ENST00000396368	ENSG00000166783	MARF1	TRUE	TRUE
chr16	15602063	A	T	ENST00000396368	ENSG00000166783	MARF1	TRUE	TRUE
chr16	15602068	T	A	ENST00000396368	ENSG00000166783	MARF1	TRUE	TRUE
chr16	15602072	A	C	ENST00000396368	ENSG00000166783	MARF1	TRUE	TRUE
chr16	15602072	A	T	ENST00000396368	ENSG00000166783	MARF1	TRUE	TRUE
chr16	15602089	C	A	ENST00000396368	ENSG00000166783	MARF1	TRUE	TRUE
chr16	15602104	G	A	ENST00000396368	ENSG00000166783	MARF1	TRUE	TRUE
chr16	15602107	G	A	ENST00000396368	ENSG00000166783	MARF1	TRUE	TRUE
chr16	15602108	G	C	ENST00000396368	ENSG00000166783	MARF1	TRUE	TRUE
chr16	15602108	G	T	ENST00000396368	ENSG00000166783	MARF1	TRUE	TRUE
chr16	15602114	G	C	ENST00000396368	ENSG00000166783	MARF1	TRUE	TRUE
chr16	15602114	G	T	ENST00000396368	ENSG00000166783	MARF1	TRUE	TRUE
chr16	15602127	A	C	ENST00000396368	ENSG00000166783	MARF1	TRUE	TRUE
chr16	15602127	A	T	ENST00000396368	ENSG00000166783	MARF1	TRUE	TRUE
chr16	15602143	T	A	ENST00000396368	ENSG00000166783	MARF1	TRUE	TRUE
chr16	15602151	A	T	ENST00000396368	ENSG00000166783	MARF1	TRUE	TRUE
chr16	15602153	A	C	ENST00000396368	ENSG00000166783	MARF1	TRUE	TRUE
chr16	15602153	A	T	ENST00000396368	ENSG00000166783	MARF1	TRUE	TRUE
chr16	15602170	T	A	ENST00000396368	ENSG00000166783	MARF1	TRUE	TRUE
chr16	15602174	A	T	ENST00000396368	ENSG00000166783	MARF1	TRUE	TRUE
chr16	15602179	C	A	ENST00000396368	ENSG00000166783	MARF1	TRUE	TRUE
chr16	15602182	C	A	ENST00000396368	ENSG00000166783	MARF1	TRUE	TRUE
chr16	15602188	T	A	ENST00000396368	ENSG00000166783	MARF1	TRUE	TRUE
chr16	15602204	C	A	ENST00000396368	ENSG00000166783	MARF1	TRUE	FALSE
chr16	15602204	C	G	ENST00000396368	ENSG00000166783	MARF1	TRUE	FALSE
chr16	15602204	C	T	ENST00000396368	ENSG00000166783	MARF1	TRUE	FALSE
chr16	15602205	T	A	ENST00000396368	ENSG00000166783	MARF1	TRUE	FALSE
chr16	15602205	T	C	ENST00000396368	ENSG00000166783	MARF1	TRUE	FALSE
chr16	15602205	T	G	ENST00000396368	ENSG00000166783	MARF1	TRUE	FALSE
chr16	15604166	A	C	ENST00000396368	ENSG00000166783	MARF1	TRUE	FALSE
chr16	15604166	A	G	ENST00000396368	ENSG00000166783	MARF1	TRUE	FALSE
chr16	15604166	A	T	ENST00000396368	ENSG00000166783	MARF1	TRUE	FALSE
chr16	15604167	C	A	ENST00000396368	ENSG00000166783	MARF1	TRUE	FALSE
chr16	15604167	C	G	ENST00000396368	ENSG00000166783	MARF1	TRUE	FALSE
chr16	15604167	C	T	ENST00000396368	ENSG00000166783	MARF1	TRUE	FALSE
chr16	15604170	C	A	ENST00000396368	ENSG00000166783	MARF1	TRUE	TRUE
chr16	15604175	A	T	ENST00000396368	ENSG00000166783	MARF1	TRUE	TRUE
chr16	15604177	G	C	ENST00000396368	ENSG00000166783	MARF1	TRUE	TRUE
chr16	15604177	G	T	ENST00000396368	ENSG00000166783	MARF1	TRUE	TRUE
chr16	15604191	T	A	ENST00000396368	ENSG00000166783	MARF1	TRUE	TRUE
chr16	15604200	C	A	ENST00000396368	ENSG00000166783	MARF1	TRUE	TRUE
chr16	15604205	A	T	ENST00000396368	ENSG00000166783	MARF1	TRUE	TRUE
chr16	15604218	C	A	ENST00000396368	ENSG00000166783	MARF1	TRUE	TRUE
chr16	15604219	A	C	ENST00000396368	ENSG00000166783	MARF1	TRUE	TRUE
chr16	15604219	A	T	ENST00000396368	ENSG00000166783	MARF1	TRUE	TRUE
chr16	15604224	C	A	ENST00000396368	ENSG00000166783	MARF1	TRUE	TRUE
chr16	15604225	A	T	ENST00000396368	ENSG00000166783	MARF1	TRUE	TRUE
chr16	15604257	C	A	ENST00000396368	ENSG00000166783	MARF1	TRUE	TRUE
chr16	15604258	G	C	ENST00000396368	ENSG00000166783	MARF1	TRUE	TRUE
chr16	15604258	G	T	ENST00000396368	ENSG00000166783	MARF1	TRUE	TRUE
chr16	15604266	T	A	ENST00000396368	ENSG00000166783	MARF1	TRUE	TRUE
chr16	15604269	T	A	ENST00000396368	ENSG00000166783	MARF1	TRUE	TRUE
chr16	15604275	C	A	ENST00000396368	ENSG00000166783	MARF1	TRUE	TRUE
chr16	15604278	C	A	ENST00000396368	ENSG00000166783	MARF1	TRUE	TRUE
chr16	15604299	C	A	ENST00000396368	ENSG00000166783	MARF1	TRUE	TRUE
chr16	15604302	C	A	ENST00000396368	ENSG00000166783	MARF1	TRUE	TRUE
chr16	15604303	C	T	ENST00000396368	ENSG00000166783	MARF1	TRUE	TRUE
chr16	15604304	C	T	ENST00000396368	ENSG00000166783	MARF1	TRUE	TRUE
chr16	15604313	A	T	ENST00000396368	ENSG00000166783	MARF1	TRUE	TRUE
chr16	15604316	A	T	ENST00000396368	ENSG00000166783	MARF1	TRUE	TRUE
chr16	15604325	A	T	ENST00000396368	ENSG00000166783	MARF1	TRUE	TRUE
chr16	15604329	G	A	ENST00000396368	ENSG00000166783	MARF1	TRUE	TRUE
chr16	15604344	G	A	ENST00000396368	ENSG00000166783	MARF1	TRUE	TRUE
chr16	15604353	T	A	ENST00000396368	ENSG00000166783	MARF1	TRUE	TRUE
chr16	15604356	G	A	ENST00000396368	ENSG00000166783	MARF1	TRUE	TRUE
chr16	15604368	G	A	ENST00000396368	ENSG00000166783	MARF1	TRUE	TRUE
chr16	15604374	G	A	ENST00000396368	ENSG00000166783	MARF1	TRUE	TRUE
chr16	15604377	T	A	ENST00000396368	ENSG00000166783	MARF1	TRUE	TRUE
chr16	15604386	C	A	ENST00000396368	ENSG00000166783	MARF1	TRUE	TRUE
chr16	15604399	C	A	ENST00000396368	ENSG00000166783	MARF1	TRUE	FALSE
chr16	15604399	C	G	ENST00000396368	ENSG00000166783	MARF1	TRUE	FALSE
chr16	15604399	C	T	ENST00000396368	ENSG00000166783	MARF1	TRUE	FALSE
chr16	15604400	T	A	ENST00000396368	ENSG00000166783	MARF1	TRUE	FALSE
chr16	15604400	T	C	ENST00000396368	ENSG00000166783	MARF1	TRUE	FALSE
chr16	15604400	T	G	ENST00000396368	ENSG00000166783	MARF1	TRUE	FALSE
chr16	15608289	A	C	ENST00000396368	ENSG00000166783	MARF1	TRUE	TRUE
chr16	15608289	A	G	ENST00000396368	ENSG00000166783	MARF1	TRUE	FALSE
chr16	15608289	A	T	ENST00000396368	ENSG00000166783	MARF1	TRUE	TRUE
chr16	15608290	C	A	ENST00000396368	ENSG00000166783	MARF1	TRUE	TRUE
chr16	15608290	C	G	ENST00000396368	ENSG00000166783	MARF1	TRUE	TRUE
chr16	15608290	C	T	ENST00000396368	ENSG00000166783	MARF1	TRUE	TRUE
chr16	15608293	T	A	ENST00000396368	ENSG00000166783	MARF1
chr16	15608303	G	T	ENST00000396368	ENSG00000166783	MARF1	TRUE	TRUE
chr16	15608311	T	A	ENST00000396368	ENSG00000166783	MARF1	TRUE	TRUE
chr16	15608314	G	A	ENST00000396368	ENSG00000166783	MARF1	TRUE	TRUE
chr16	15608319	A	C	ENST00000396368	ENSG00000166783	MARF1	TRUE	TRUE
chr16	15608319	A	T	ENST00000396368	ENSG00000166783	MARF1	TRUE	TRUE
chr16	15608325	G	T	ENST00000396368	ENSG00000166783	MARF1	TRUE	TRUE
chr16	15608342	A	C	ENST00000396368	ENSG00000166783	MARF1	TRUE	TRUE
chr16	15608342	A	T	ENST00000396368	ENSG00000166783	MARF1	TRUE	TRUE
chr16	15608350	G	A	ENST00000396368	ENSG00000166783	MARF1	TRUE	TRUE
chr16	15608363	A	C	ENST00000396368	ENSG00000166783	MARF1	TRUE	TRUE
chr16	15608363	A	T	ENST00000396368	ENSG00000166783	MARF1	TRUE	TRUE
chr16	15608377	T	A	ENST00000396368	ENSG00000166783	MARF1	TRUE	TRUE
chr16	15608381	A	C	ENST00000396368	ENSG00000166783	MARF1	TRUE	TRUE
chr16	15608381	A	T	ENST00000396368	ENSG00000166783	MARF1	TRUE	TRUE
chr16	15608386	C	A	ENST00000396368	ENSG00000166783	MARF1	TRUE	TRUE
chr16	15608411	G	T	ENST00000396368	ENSG00000166783	MARF1	TRUE	TRUE
chr16	15608422	T	A	ENST00000396368	ENSG00000166783	MARF1	TRUE	TRUE
chr16	15608425	G	A	ENST00000396368	ENSG00000166783	MARF1	TRUE	TRUE
chr16	15608440	T	A	ENST00000396368	ENSG00000166783	MARF1	TRUE	TRUE
chr16	15608449	G	A	ENST00000396368	ENSG00000166783	MARF1	TRUE	TRUE
chr16	15608464	T	A	ENST00000396368	ENSG00000166783	MARF1	TRUE	TRUE
chr16	15608473	C	A	ENST00000396368	ENSG00000166783	MARF1	TRUE	TRUE
chr16	15608479	C	A	ENST00000396368	ENSG00000166783	MARF1	TRUE	TRUE
chr16	15608497	T	A	ENST00000396368	ENSG00000166783	MARF1	TRUE	TRUE
chr16	15608500	C	A	ENST00000396368	ENSG00000166783	MARF1	TRUE	TRUE
chr16	15608503	C	A	ENST00000396368	ENSG00000166783	MARF1	TRUE	TRUE
chr16	15608506	C	A	ENST00000396368	ENSG00000166783	MARF1	TRUE	TRUE
chr16	15608507	A	T	ENST00000396368	ENSG00000166783	MARF1	TRUE	TRUE
chr16	15608512	C	A	ENST00000396368	ENSG00000166783	MARF1	TRUE	TRUE
chr16	15608514	A	T	ENST00000396368	ENSG00000166783	MARF1	TRUE	TRUE
chr16	15608519	C	A	ENST00000396368	ENSG00000166783	MARF1	TRUE	TRUE
chr16	15608519	C	G	ENST00000396368	ENSG00000166783	MARF1	TRUE	TRUE
chr16	15608519	C	T	ENST00000396368	ENSG00000166783	MARF1	TRUE	TRUE
chr16	15608520	T	A	ENST00000396368	ENSG00000166783	MARF1	TRUE	TRUE
chr16	15608520	T	C	ENST00000396368	ENSG00000166783	MARF1	TRUE	TRUE
chr16	15608520	T	G	ENST00000396368	ENSG00000166783	MARF1	TRUE	TRUE
chr16	15609521	A	C	ENST00000396368	ENSG00000166783	MARF1	TRUE	FALSE
chr16	15609521	A	G	ENST00000396368	ENSG00000166783	MARF1	TRUE	FALSE
chr16	15609521	A	T	ENST00000396368	ENSG00000166783	MARF1	TRUE	FALSE
chr16	15609522	C	A	ENST00000396368	ENSG00000166783	MARF1	TRUE	FALSE
chr16	15609522	C	G	ENST00000396368	ENSG00000166783	MARF1	TRUE	FALSE
chr16	15609522	C	T	ENST00000396368	ENSG00000166783	MARF1	TRUE	FALSE
chr16	15609525	G	A	ENST00000396368	ENSG00000166783	MARF1	TRUE	TRUE
chr16	15609527	A	C	ENST00000396368	ENSG00000166783	MARF1	TRUE	TRUE
chr16	15609527	A	T	ENST00000396368	ENSG00000166783	MARF1	TRUE	TRUE
chr16	15609546	C	A	ENST00000396368	ENSG00000166783	MARF1	TRUE	TRUE
chr16	15609555	C	A	ENST00000396368	ENSG00000166783	MARF1	TRUE	TRUE
chr16	15609564	T	A	ENST00000396368	ENSG00000166783	MARF1	TRUE	TRUE
chr16	15609574	A	C	ENST00000396368	ENSG00000166783	MARF1	TRUE	TRUE
chr16	15609574	A	T	ENST00000396368	ENSG00000166783	MARF1	TRUE	TRUE
chr16	15609577	G	C	ENST00000396368	ENSG00000166783	MARF1	TRUE	TRUE
chr16	15609577	G	T	ENST00000396368	ENSG00000166783	MARF1	TRUE	TRUE
chr16	15609588	T	A	ENST00000396368	ENSG00000166783	MARF1	TRUE	TRUE
chr16	15609589	G	T	ENST00000396368	ENSG00000166783	MARF1	TRUE	TRUE
chr16	15609594	G	A	ENST00000396368	ENSG00000166783	MARF1	TRUE	TRUE
chr16	15609613	G	C	ENST00000396368	ENSG00000166783	MARF1	TRUE	TRUE
chr16	15609613	G	T	ENST00000396368	ENSG00000166783	MARF1	TRUE	TRUE
chr16	15609630	T	A	ENST00000396368	ENSG00000166783	MARF1	TRUE	TRUE
chr16	15609657	G	A	ENST00000396368	ENSG00000166783	MARF1	TRUE	TRUE
chr16	15609668	A	T	ENST00000396368	ENSG00000166783	MARF1	TRUE	TRUE
chr16	15609684	T	A	ENST00000396368	ENSG00000166783	MARF1	TRUE	TRUE
chr16	15609693	G	A	ENST00000396368	ENSG00000166783	MARF1	TRUE	TRUE
chr16	15609696	T	A	ENST00000396368	ENSG00000166783	MARF1	TRUE	TRUE
chr16	15609705	C	A	ENST00000396368	ENSG00000166783	MARF1	TRUE	TRUE
chr16	15609711	C	A	ENST00000396368	ENSG00000166783	MARF1	TRUE	TRUE
chr16	15609717	G	A	ENST00000396368	ENSG00000166783	MARF1	TRUE	TRUE
chr16	15609726	C	A	ENST00000396368	ENSG00000166783	MARF1	TRUE	FALSE
chr16	15609726	C	G	ENST00000396368	ENSG00000166783	MARF1	TRUE	FALSE
chr16	15609726	C	T	ENST00000396368	ENSG00000166783	MARF1	TRUE	FALSE
chr16	15609727	T	A	ENST00000396368	ENSG00000166783	MARF1	TRUE	FALSE
chr16	15609727	T	C	ENST00000396368	ENSG00000166783	MARF1	TRUE	TRUE
chr16	15609727	T	G	ENST00000396368	ENSG00000166783	MARF1	TRUE	FALSE
chr16	15610973	A	C	ENST00000396368	ENSG00000166783	MARF1	TRUE	FALSE
chr16	15610973	A	G	ENST00000396368	ENSG00000166783	MARF1	TRUE	FALSE
chr16	15610973	A	T	ENST00000396368	ENSG00000166783	MARF1	TRUE	FALSE
chr16	15610974	C	A	ENST00000396368	ENSG00000166783	MARF1	TRUE	FALSE
chr16	15610974	C	G	ENST00000396368	ENSG00000166783	MARF1	TRUE	FALSE
chr16	15610974	C	T	ENST00000396368	ENSG00000166783	MARF1	TRUE	FALSE
chr16	15610975	C	A	ENST00000396368	ENSG00000166783	MARF1	TRUE	TRUE
chr16	15610978	T	A	ENST00000396368	ENSG00000166783	MARF1	TRUE	TRUE
chr16	15610981	T	A	ENST00000396368	ENSG00000166783	MARF1	TRUE	TRUE
chr16	15610988	A	T	ENST00000396368	ENSG00000166783	MARF1	TRUE	TRUE
chr16	15611002	C	A	ENST00000396368	ENSG00000166783	MARF1	TRUE	TRUE
chr16	15611011	G	A	ENST00000396368	ENSG00000166783	MARF1	TRUE	TRUE
chr16	15611014	G	A	ENST00000396368	ENSG00000166783	MARF1	TRUE	TRUE
chr16	15611019	A	T	ENST00000396368	ENSG00000166783	MARF1	TRUE	TRUE
chr16	15611021	G	T	ENST00000396368	ENSG00000166783	MARF1	TRUE	TRUE
chr16	15611044	C	A	ENST00000396368	ENSG00000166783	MARF1	TRUE	TRUE
chr16	15611046	G	C	ENST00000396368	ENSG00000166783	MARF1	TRUE	TRUE
chr16	15611046	G	T	ENST00000396368	ENSG00000166783	MARF1	TRUE	TRUE
chr16	15611061	A	T	ENST00000396368	ENSG00000166783	MARF1	TRUE	TRUE
chr16	15611065	C	A	ENST00000396368	ENSG00000166783	MARF1	TRUE	TRUE
chr16	15611066	A	T	ENST00000396368	ENSG00000166783	MARF1	TRUE	TRUE
chr16	15611075	A	C	ENST00000396368	ENSG00000166783	MARF1	TRUE	TRUE
chr16	15611075	A	T	ENST00000396368	ENSG00000166783	MARF1	TRUE	TRUE
chr16	15611080	C	A	ENST00000396368	ENSG00000166783	MARF1	TRUE	TRUE
chr16	15611090	C	T	ENST00000396368	ENSG00000166783	MARF1	TRUE	TRUE
chr16	15611091	C	T	ENST00000396368	ENSG00000166783	MARF1	TRUE	TRUE
chr16	15611098	T	A	ENST00000396368	ENSG00000166783	MARF1	TRUE	TRUE
chr16	15611100	G	C	ENST00000396368	ENSG00000166783	MARF1	TRUE	TRUE
chr16	15611100	G	T	ENST00000396368	ENSG00000166783	MARF1	TRUE	TRUE
chr16	15611105	A	T	ENST00000396368	ENSG00000166783	MARF1	TRUE	TRUE
chr16	15611108	C	T	ENST00000396368	ENSG00000166783	MARF1	TRUE	TRUE
chr16	15611109	C	A	ENST00000396368	ENSG00000166783	MARF1	TRUE	FALSE
chr16	15611109	C	G	ENST00000396368	ENSG00000166783	MARF1	TRUE	FALSE
chr16	15611109	C	T	ENST00000396368	ENSG00000166783	MARF1	TRUE	FALSE
chr16	15611110	T	A	ENST00000396368	ENSG00000166783	MARF1	TRUE	FALSE
chr16	15611110	T	C	ENST00000396368	ENSG00000166783	MARF1	TRUE	FALSE
chr16	15611110	T	G	ENST00000396368	ENSG00000166783	MARF1	TRUE	FALSE
chr16	15611590	A	C	ENST00000396368	ENSG00000166783	MARF1	TRUE	FALSE
chr16	15611590	A	G	ENST00000396368	ENSG00000166783	MARF1	TRUE	FALSE
chr16	15611590	A	T	ENST00000396368	ENSG00000166783	MARF1	TRUE	FALSE
chr16	15611591	C	A	ENST00000396368	ENSG00000166783	MARF1	TRUE	FALSE
chr16	15611591	C	G	ENST00000396368	ENSG00000166783	MARF1	TRUE	FALSE
chr16	15611591	C	T	ENST00000396368	ENSG00000166783	MARF1	TRUE	FALSE
chr16	15611592	C	T	ENST00000396368	ENSG00000166783	MARF1	TRUE	TRUE
chr16	15611597	A	C	ENST00000396368	ENSG00000166783	MARF1	TRUE	TRUE
chr16	15611597	A	T	ENST00000396368	ENSG00000166783	MARF1	TRUE	TRUE
chr16	15611605	G	A	ENST00000396368	ENSG00000166783	MARF1	TRUE	TRUE
chr16	15611607	G	C	ENST00000396368	ENSG00000166783	MARF1	TRUE	TRUE
chr16	15611607	G	T	ENST00000396368	ENSG00000166783	MARF1	TRUE	TRUE
chr16	15611614	C	A	ENST00000396368	ENSG00000166783	MARF1	TRUE	TRUE
chr16	15611617	T	A	ENST00000396368	ENSG00000166783	MARF1	TRUE	TRUE
chr16	15611629	G	A	ENST00000396368	ENSG00000166783	MARF1	TRUE	TRUE
chr16	15611632	T	A	ENST00000396368	ENSG00000166783	MARF1	TRUE	TRUE
chr16	15611641	G	A	ENST00000396368	ENSG00000166783	MARF1	TRUE	TRUE
chr16	15611647	T	A	ENST00000396368	ENSG00000166783	MARF1	TRUE	TRUE
chr16	15611656	T	A	ENST00000396368	ENSG00000166783	MARF1	TRUE	TRUE
chr16	15611661	A	C	ENST00000396368	ENSG00000166783	MARF1	TRUE	TRUE
chr16	15611661	A	T	ENST00000396368	ENSG00000166783	MARF1	TRUE	TRUE
chr16	15611668	G	A	ENST00000396368	ENSG00000166783	MARF1	TRUE	TRUE
chr16	15611680	T	A	ENST00000396368	ENSG00000166783	MARF1	TRUE	TRUE
chr16	15611686	G	A	ENST00000396368	ENSG00000166783	MARF1	TRUE	TRUE
chr16	15611716	T	A	ENST00000396368	ENSG00000166783	MARF1	TRUE	TRUE
chr16	15611728	C	A	ENST00000396368	ENSG00000166783	MARF1	TRUE	TRUE
chr16	15611735	C	A	ENST00000396368	ENSG00000166783	MARF1	TRUE	FALSE
chr16	15611735	C	G	ENST00000396368	ENSG00000166783	MARF1	TRUE	FALSE
chr16	15611735	C	T	ENST00000396368	ENSG00000166783	MARF1	TRUE	FALSE
chr16	15611736	T	A	ENST00000396368	ENSG00000166783	MARF1	TRUE	FALSE
chr16	15611736	T	C	ENST00000396368	ENSG00000166783	MARF1	TRUE	FALSE
chr16	15611736	T	G	ENST00000396368	ENSG00000166783	MARF1	TRUE	FALSE
chr16	15612555	A	C	ENST00000396368	ENSG00000166783	MARF1	TRUE	FALSE
chr16	15612555	A	G	ENST00000396368	ENSG00000166783	MARF1	TRUE	FALSE
chr16	15612555	A	T	ENST00000396368	ENSG00000166783	MARF1	TRUE	FALSE
chr16	15612556	C	A	ENST00000396368	ENSG00000166783	MARF1	TRUE	FALSE
chr16	15612556	C	G	ENST00000396368	ENSG00000166783	MARF1	TRUE	FALSE
chr16	15612556	C	T	ENST00000396368	ENSG00000166783	MARF1	TRUE	FALSE
chr16	15612559	G	A	ENST00000396368	ENSG00000166783	MARF1	TRUE	TRUE
chr16	15612561	A	T	ENST00000396368	ENSG00000166783	MARF1	TRUE	TRUE
chr16	15612580	C	A	ENST00000396368	ENSG00000166783	MARF1	TRUE	TRUE
chr16	15612582	A	C	ENST00000396368	ENSG00000166783	MARF1	TRUE	TRUE
chr16	15612582	A	T	ENST00000396368	ENSG00000166783	MARF1	TRUE	TRUE
chr16	15612585	A	C	ENST00000396368	ENSG00000166783	MARF1	TRUE	TRUE
chr16	15612585	A	T	ENST00000396368	ENSG00000166783	MARF1	TRUE	TRUE
chr16	15612589	C	A	ENST00000396368	ENSG00000166783	MARF1	TRUE	TRUE
chr16	15612598	T	A	ENST00000396368	ENSG00000166783	MARF1	TRUE	TRUE
chr16	15612602	G	C	ENST00000396368	ENSG00000166783	MARF1	TRUE	TRUE
chr16	15612602	G	T	ENST00000396368	ENSG00000166783	MARF1	TRUE	TRUE
chr16	15612607	C	A	ENST00000396368	ENSG00000166783	MARF1	TRUE	TRUE
chr16	15612608	G	C	ENST00000396368	ENSG00000166783	MARF1	TRUE	TRUE
chr16	15612608	G	T	ENST00000396368	ENSG00000166783	MARF1	TRUE	TRUE
chr16	15612615	G	C	ENST00000396368	ENSG00000166783	MARF1	TRUE	TRUE
chr16	15612615	G	T	ENST00000396368	ENSG00000166783	MARF1	TRUE	TRUE
chr16	15612622	G	A	ENST00000396368	ENSG00000166783	MARF1	TRUE	TRUE
chr16	15612623	G	T	ENST00000396368	ENSG00000166783	MARF1	TRUE	TRUE
chr16	15612628	G	A	ENST00000396368	ENSG00000166783	MARF1	TRUE	TRUE
chr16	15612631	T	A	ENST00000396368	ENSG00000166783	MARF1	TRUE	TRUE
chr16	15612647	A	C	ENST00000396368	ENSG00000166783	MARF1	TRUE	TRUE
chr16	15612647	A	T	ENST00000396368	ENSG00000166783	MARF1	TRUE	TRUE
chr16	15612680	A	T	ENST00000396368	ENSG00000166783	MARF1	TRUE	TRUE
chr16	15612691	G	A	ENST00000396368	ENSG00000166783	MARF1	TRUE	TRUE
chr16	15612697	T	A	ENST00000396368	ENSG00000166783	MARF1	TRUE	TRUE
chr16	15612702	A	T	ENST00000396368	ENSG00000166783	MARF1	TRUE	TRUE
chr16	15612715	C	A	ENST00000396368	ENSG00000166783	MARF1	TRUE	TRUE
chr16	15612718	T	A	ENST00000396368	ENSG00000166783	MARF1	TRUE	TRUE
chr16	15612727	G	A	ENST00000396368	ENSG00000166783	MARF1	TRUE	TRUE
chr16	15612736	G	A	ENST00000396368	ENSG00000166783	MARF1	TRUE	TRUE
chr16	15612757	T	A	ENST00000396368	ENSG00000166783	MARF1	TRUE	TRUE
chr16	15612759	G	T	ENST00000396368	ENSG00000166783	MARF1	TRUE	TRUE
chr16	15612770	C	T	ENST00000396368	ENSG00000166783	MARF1	TRUE	TRUE
chr16	15612771	C	T	ENST00000396368	ENSG00000166783	MARF1	TRUE	TRUE
chr16	15612778	C	A	ENST00000396368	ENSG00000166783	MARF1	TRUE	FALSE
chr16	15612778	C	G	ENST00000396368	ENSG00000166783	MARF1	TRUE	FALSE
chr16	15612778	C	T	ENST00000396368	ENSG00000166783	MARF1	TRUE	FALSE
chr16	15612779	T	A	ENST00000396368	ENSG00000166783	MARF1	TRUE	FALSE
chr16	15612779	T	C	ENST00000396368	ENSG00000166783	MARF1	TRUE	FALSE
chr16	15612779	T	G	ENST00000396368	ENSG00000166783	MARF1	TRUE	FALSE
chr16	15615828	A	C	ENST00000396368	ENSG00000166783	MARF1	TRUE	FALSE
chr16	15615828	A	G	ENST00000396368	ENSG00000166783	MARF1	TRUE	FALSE
chr16	15615828	A	T	ENST00000396368	ENSG00000166783	MARF1	TRUE	FALSE
chr16	15615829	C	A	ENST00000396368	ENSG00000166783	MARF1	TRUE	FALSE
chr16	15615829	C	G	ENST00000396368	ENSG00000166783	MARF1	TRUE	FALSE
chr16	15615829	C	T	ENST00000396368	ENSG00000166783	MARF1	TRUE	FALSE
chr16	15615851	T	A	ENST00000396368	ENSG00000166783	MARF1	TRUE	TRUE
chr16	15615861	C	T	ENST00000396368	ENSG00000166783	MARF1	TRUE	TRUE
chr16	15615862	C	T	ENST00000396368	ENSG00000166783	MARF1	TRUE	TRUE
chr16	15615866	T	A	ENST00000396368	ENSG00000166783	MARF1	TRUE	TRUE
chr16	15615875	T	A	ENST00000396368	ENSG00000166783	MARF1	TRUE	TRUE
chr16	15615887	G	A	ENST00000396368	ENSG00000166783	MARF1	TRUE	TRUE
chr16	15615915	A	T	ENST00000396368	ENSG00000166783	MARF1	TRUE	TRUE
chr16	15615932	C	A	ENST00000396368	ENSG00000166783	MARF1	TRUE	TRUE
chr16	15615934	A	C	ENST00000396368	ENSG00000166783	MARF1	TRUE	TRUE
chr16	15615934	A	T	ENST00000396368	ENSG00000166783	MARF1	TRUE	TRUE
chr16	15615947	C	A	ENST00000396368	ENSG00000166783	MARF1	TRUE	TRUE
chr16	15615950	G	A	ENST00000396368	ENSG00000166783	MARF1	TRUE	TRUE
chr16	15615956	C	A	ENST00000396368	ENSG00000166783	MARF1	TRUE	TRUE
chr16	15615959	G	A	ENST00000396368	ENSG00000166783	MARF1	TRUE	TRUE
chr16	15615968	C	A	ENST00000396368	ENSG00000166783	MARF1	TRUE	TRUE
chr16	15615983	C	A	ENST00000396368	ENSG00000166783	MARF1	TRUE	TRUE
chr16	15615990	G	C	ENST00000396368	ENSG00000166783	MARF1	TRUE	TRUE
chr16	15615990	G	T	ENST00000396368	ENSG00000166783	MARF1	TRUE	TRUE
chr16	15615993	A	T	ENST00000396368	ENSG00000166783	MARF1	TRUE	TRUE
chr16	15616006	C	A	ENST00000396368	ENSG00000166783	MARF1	TRUE	FALSE
chr16	15616006	C	G	ENST00000396368	ENSG00000166783	MARF1	TRUE	FALSE
chr16	15616006	C	T	ENST00000396368	ENSG00000166783	MARF1	TRUE	FALSE
chr16	15616007	T	A	ENST00000396368	ENSG00000166783	MARF1	TRUE	FALSE
chr16	15616007	T	C	ENST00000396368	ENSG00000166783	MARF1	TRUE	FALSE
chr16	15616007	T	G	ENST00000396368	ENSG00000166783	MARF1	TRUE	FALSE
chr16	15617050	A	C	ENST00000396368	ENSG00000166783	MARF1	FALSE	FALSE
chr16	15617050	A	G	ENST00000396368	ENSG00000166783	MARF1	FALSE	FALSE
chr16	15617050	A	T	ENST00000396368	ENSG00000166783	MARF1	FALSE	FALSE
chr16	15617051	C	A	ENST00000396368	ENSG00000166783	MARF1	FALSE	FALSE
chr16	15617051	C	G	ENST00000396368	ENSG00000166783	MARF1	FALSE	FALSE
chr16	15617051	C	T	ENST00000396368	ENSG00000166783	MARF1	FALSE	FALSE
chr16	15617055	A	T	ENST00000396368	ENSG00000166783	MARF1	TRUE	TRUE
chr16	15617058	A	C	ENST00000396368	ENSG00000166783	MARF1	TRUE	TRUE
chr16	15617058	A	T	ENST00000396368	ENSG00000166783	MARF1	TRUE	TRUE
chr16	15617074	C	A	ENST00000396368	ENSG00000166783	MARF1	TRUE	TRUE
chr16	15617083	G	A	ENST00000396368	ENSG00000166783	MARF1	TRUE	TRUE
chr16	15617101	G	A	ENST00000396368	ENSG00000166783	MARF1	TRUE	TRUE
chr16	15617116	T	A	ENST00000396368	ENSG00000166783	MARF1	TRUE	TRUE
chr16	15617118	A	T	ENST00000396368	ENSG00000166783	MARF1	TRUE	TRUE
chr16	15617143	T	A	ENST00000396368	ENSG00000166783	MARF1	TRUE	TRUE
chr16	15617144	G	C	ENST00000396368	ENSG00000166783	MARF1	TRUE	TRUE
chr16	15617144	G	T	ENST00000396368	ENSG00000166783	MARF1	TRUE	TRUE
chr16	15617164	C	A	ENST00000396368	ENSG00000166783	MARF1	TRUE	TRUE
chr16	15617170	C	A	ENST00000396368	ENSG00000166783	MARF1	TRUE	TRUE
chr16	15617172	C	A	ENST00000396368	ENSG00000166783	MARF1	FALSE	FALSE
chr16	15617172	C	G	ENST00000396368	ENSG00000166783	MARF1	FALSE	FALSE
chr16	15617172	C	T	ENST00000396368	ENSG00000166783	MARF1	FALSE	FALSE
chr16	15617173	T	A	ENST00000396368	ENSG00000166783	MARF1	FALSE	FALSE
chr16	15617173	T	C	ENST00000396368	ENSG00000166783	MARF1	FALSE	FALSE
chr16	15617173	T	G	ENST00000396368	ENSG00000166783	MARF1	FALSE	FALSE
chr16	15617297	A	C	ENST00000396368	ENSG00000166783	MARF1	TRUE	FALSE
chr16	15617297	A	G	ENST00000396368	ENSG00000166783	MARF1	TRUE	FALSE
chr16	15617297	A	T	ENST00000396368	ENSG00000166783	MARF1	TRUE	FALSE
chr16	15617298	C	A	ENST00000396368	ENSG00000166783	MARF1	TRUE	FALSE
chr16	15617298	C	G	ENST00000396368	ENSG00000166783	MARF1	TRUE	FALSE
chr16	15617298	C	T	ENST00000396368	ENSG00000166783	MARF1	TRUE	FALSE
chr16	15617309	T	A	ENST00000396368	ENSG00000166783	MARF1	TRUE	TRUE
chr16	15617316	A	T	ENST00000396368	ENSG00000166783	MARF1	TRUE	TRUE
chr16	15617324	G	A	ENST00000396368	ENSG00000166783	MARF1	TRUE	TRUE
chr16	15617327	T	A	ENST00000396368	ENSG00000166783	MARF1	TRUE	TRUE
chr16	15617328	G	T	ENST00000396368	ENSG00000166783	MARF1	TRUE	TRUE
chr16	15617339	C	A	ENST00000396368	ENSG00000166783	MARF1	TRUE	TRUE
chr16	15617343	A	C	ENST00000396368	ENSG00000166783	MARF1	TRUE	TRUE
chr16	15617343	A	T	ENST00000396368	ENSG00000166783	MARF1	TRUE	TRUE
chr16	15617348	C	A	ENST00000396368	ENSG00000166783	MARF1	TRUE	TRUE
chr16	15617350	A	C	ENST00000396368	ENSG00000166783	MARF1	TRUE	TRUE
chr16	15617350	A	T	ENST00000396368	ENSG00000166783	MARF1	TRUE	TRUE
chr16	15617354	C	A	ENST00000396368	ENSG00000166783	MARF1	TRUE	TRUE
chr16	15617357	C	A	ENST00000396368	ENSG00000166783	MARF1	TRUE	TRUE
chr16	15617373	G	T	ENST00000396368	ENSG00000166783	MARF1	TRUE	TRUE
chr16	15617398	G	C	ENST00000396368	ENSG00000166783	MARF1	TRUE	TRUE
chr16	15617398	G	T	ENST00000396368	ENSG00000166783	MARF1	TRUE	TRUE
chr16	15617402	G	A	ENST00000396368	ENSG00000166783	MARF1	TRUE	TRUE
chr16	15617413	A	T	ENST00000396368	ENSG00000166783	MARF1	TRUE	TRUE
chr16	15617423	G	A	ENST00000396368	ENSG00000166783	MARF1	TRUE	TRUE
chr16	15617432	G	A	ENST00000396368	ENSG00000166783	MARF1	TRUE	TRUE
chr16	15617448	A	T	ENST00000396368	ENSG00000166783	MARF1	TRUE	TRUE
chr16	15617462	C	A	ENST00000396368	ENSG00000166783	MARF1	TRUE	TRUE
chr16	15617468	C	A	ENST00000396368	ENSG00000166783	MARF1	TRUE	TRUE
chr16	15617471	G	A	ENST00000396368	ENSG00000166783	MARF1	TRUE	TRUE
chr16	15617474	C	A	ENST00000396368	ENSG00000166783	MARF1	TRUE	TRUE
chr16	15617497	A	C	ENST00000396368	ENSG00000166783	MARF1	TRUE	TRUE
chr16	15617497	A	T	ENST00000396368	ENSG00000166783	MARF1	TRUE	TRUE
chr16	15617501	T	A	ENST00000396368	ENSG00000166783	MARF1	TRUE	TRUE
chr16	15617502	A	C	ENST00000396368	ENSG00000166783	MARF1	TRUE	TRUE
chr16	15617502	A	T	ENST00000396368	ENSG00000166783	MARF1	TRUE	TRUE
chr16	15617512	G	C	ENST00000396368	ENSG00000166783	MARF1	TRUE	TRUE
chr16	15617512	G	T	ENST00000396368	ENSG00000166783	MARF1	TRUE	TRUE
chr16	15617521	A	T	ENST00000396368	ENSG00000166783	MARF1	TRUE	TRUE
chr16	15617525	T	A	ENST00000396368	ENSG00000166783	MARF1	TRUE	TRUE
chr16	15617531	C	A	ENST00000396368	ENSG00000166783	MARF1	TRUE	TRUE
chr16	15617536	C	A	ENST00000396368	ENSG00000166783	MARF1	TRUE	FALSE
chr16	15617536	C	G	ENST00000396368	ENSG00000166783	MARF1	TRUE	FALSE
chr16	15617536	C	T	ENST00000396368	ENSG00000166783	MARF1	TRUE	FALSE
chr16	15617537	T	A	ENST00000396368	ENSG00000166783	MARF1	TRUE	FALSE
chr16	15617537	T	C	ENST00000396368	ENSG00000166783	MARF1	TRUE	FALSE
chr16	15617537	T	G	ENST00000396368	ENSG00000166783	MARF1	TRUE	FALSE
chr16	15620449	A	C	ENST00000396368	ENSG00000166783	MARF1	TRUE	FALSE
chr16	15620449	A	G	ENST00000396368	ENSG00000166783	MARF1	TRUE	FALSE
chr16	15620449	A	T	ENST00000396368	ENSG00000166783	MARF1	TRUE	FALSE
chr16	15620450	C	A	ENST00000396368	ENSG00000166783	MARF1	TRUE	FALSE
chr16	15620450	C	G	ENST00000396368	ENSG00000166783	MARF1	TRUE	FALSE
chr16	15620450	C	T	ENST00000396368	ENSG00000166783	MARF1	TRUE	FALSE
chr16	15620452	T	A	ENST00000396368	ENSG00000166783	MARF1	TRUE	TRUE
chr16	15620455	T	A	ENST00000396368	ENSG00000166783	MARF1
chr16	15620458	C	A	ENST00000396368	ENSG00000166783	MARF1	TRUE	TRUE
chr16	15620459	A	C	ENST00000396368	ENSG00000166783	MARF1	TRUE	TRUE
chr16	15620459	A	T	ENST00000396368	ENSG00000166783	MARF1	TRUE	TRUE
chr16	15620476	T	A	ENST00000396368	ENSG00000166783	MARF1	TRUE	TRUE
chr16	15620489	G	T	ENST00000396368	ENSG00000166783	MARF1	TRUE	TRUE
chr16	15620492	A	T	ENST00000396368	ENSG00000166783	MARF1	TRUE	TRUE
chr16	15620509	G	A	ENST00000396368	ENSG00000166783	MARF1	TRUE	TRUE
chr16	15620527	C	A	ENST00000396368	ENSG00000166783	MARF1	TRUE	TRUE
chr16	15620532	C	A	ENST00000396368	ENSG00000166783	MARF1	TRUE	FALSE
chr16	15620532	C	G	ENST00000396368	ENSG00000166783	MARF1	TRUE	FALSE
chr16	15620532	C	T	ENST00000396368	ENSG00000166783	MARF1	TRUE	FALSE
chr16	15620533	T	A	ENST00000396368	ENSG00000166783	MARF1	TRUE	FALSE
chr16	15620533	T	C	ENST00000396368	ENSG00000166783	MARF1	TRUE	FALSE
chr16	15620533	T	G	ENST00000396368	ENSG00000166783	MARF1	TRUE	FALSE
chr16	15621731	A	C	ENST00000396368	ENSG00000166783	MARF1	TRUE	FALSE
chr16	15621731	A	G	ENST00000396368	ENSG00000166783	MARF1	FALSE	FALSE
chr16	15621731	A	T	ENST00000396368	ENSG00000166783	MARF1	TRUE	FALSE
chr16	15621732	C	A	ENST00000396368	ENSG00000166783	MARF1	TRUE	FALSE
chr16	15621732	C	G	ENST00000396368	ENSG00000166783	MARF1	TRUE	FALSE
chr16	15621732	C	T	ENST00000396368	ENSG00000166783	MARF1	TRUE	FALSE
chr16	15621739	A	C	ENST00000396368	ENSG00000166783	MARF1	TRUE	TRUE
chr16	15621739	A	T	ENST00000396368	ENSG00000166783	MARF1	TRUE	TRUE
chr16	15621748	G	C	ENST00000396368	ENSG00000166783	MARF1	TRUE	TRUE
chr16	15621748	G	T	ENST00000396368	ENSG00000166783	MARF1	TRUE	TRUE
chr16	15621752	T	A	ENST00000396368	ENSG00000166783	MARF1	TRUE	TRUE
chr16	15621775	G	C	ENST00000396368	ENSG00000166783	MARF1	TRUE	TRUE
chr16	15621775	G	T	ENST00000396368	ENSG00000166783	MARF1	TRUE	TRUE
chr16	15621788	T	A	ENST00000396368	ENSG00000166783	MARF1	TRUE	TRUE
chr16	15621791	T	A	ENST00000396368	ENSG00000166783	MARF1	TRUE	TRUE
chr16	15621803	T	A	ENST00000396368	ENSG00000166783	MARF1	TRUE	TRUE
chr16	15621804	G	C	ENST00000396368	ENSG00000166783	MARF1	TRUE	TRUE
chr16	15621804	G	T	ENST00000396368	ENSG00000166783	MARF1	TRUE	TRUE
chr16	15621809	T	A	ENST00000396368	ENSG00000166783	MARF1	TRUE	TRUE
chr16	15621842	G	A	ENST00000396368	ENSG00000166783	MARF1	TRUE	TRUE
chr16	15621844	A	C	ENST00000396368	ENSG00000166783	MARF1	TRUE	TRUE
chr16	15621844	A	T	ENST00000396368	ENSG00000166783	MARF1	TRUE	TRUE
chr16	15621851	C	A	ENST00000396368	ENSG00000166783	MARF1	TRUE	TRUE
chr16	15621857	G	A	ENST00000396368	ENSG00000166783	MARF1	TRUE	TRUE
chr16	15621869	T	A	ENST00000396368	ENSG00000166783	MARF1	TRUE	TRUE
chr16	15621875	G	A	ENST00000396368	ENSG00000166783	MARF1	TRUE	TRUE
chr16	15621876	A	C	ENST00000396368	ENSG00000166783	MARF1	TRUE	TRUE
chr16	15621876	A	T	ENST00000396368	ENSG00000166783	MARF1	TRUE	TRUE
chr16	15621899	C	A	ENST00000396368	ENSG00000166783	MARF1	TRUE	TRUE
chr16	15621908	T	A	ENST00000396368	ENSG00000166783	MARF1	TRUE	TRUE
chr16	15621912	C	A	ENST00000396368	ENSG00000166783	MARF1	TRUE	FALSE
chr16	15621912	C	G	ENST00000396368	ENSG00000166783	MARF1	TRUE	FALSE
chr16	15621912	C	T	ENST00000396368	ENSG00000166783	MARF1	TRUE	FALSE
chr16	15621913	T	A	ENST00000396368	ENSG00000166783	MARF1	TRUE	FALSE
chr16	15621913	T	C	ENST00000396368	ENSG00000166783	MARF1	TRUE	FALSE
chr16	15621913	T	G	ENST00000396368	ENSG00000166783	MARF1	TRUE	FALSE
chr16	15622932	A	C	ENST00000396368	ENSG00000166783	MARF1	TRUE	FALSE
chr16	15622932	A	G	ENST00000396368	ENSG00000166783	MARF1	TRUE	FALSE
chr16	15622932	A	T	ENST00000396368	ENSG00000166783	MARF1	TRUE	FALSE
chr16	15622933	C	A	ENST00000396368	ENSG00000166783	MARF1	TRUE	FALSE
chr16	15622933	C	G	ENST00000396368	ENSG00000166783	MARF1	TRUE	FALSE
chr16	15622933	C	T	ENST00000396368	ENSG00000166783	MARF1	TRUE	FALSE
chr16	15622936	T	A	ENST00000396368	ENSG00000166783	MARF1	TRUE	TRUE
chr16	15622957	C	A	ENST00000396368	ENSG00000166783	MARF1	TRUE	TRUE
chr16	15622960	G	A	ENST00000396368	ENSG00000166783	MARF1	TRUE	TRUE
chr16	15622969	G	A	ENST00000396368	ENSG00000166783	MARF1	TRUE	TRUE
chr16	15622972	G	A	ENST00000396368	ENSG00000166783	MARF1	TRUE	TRUE
chr16	15622978	C	A	ENST00000396368	ENSG00000166783	MARF1	TRUE	TRUE
chr16	15622981	T	A	ENST00000396368	ENSG00000166783	MARF1	TRUE	TRUE
chr16	15622989	A	C	ENST00000396368	ENSG00000166783	MARF1	TRUE	TRUE
chr16	15622989	A	T	ENST00000396368	ENSG00000166783	MARF1	TRUE	TRUE
chr16	15622993	T	A	ENST00000396368	ENSG00000166783	MARF1	TRUE	TRUE
chr16	15622994	G	C	ENST00000396368	ENSG00000166783	MARF1	TRUE	TRUE
chr16	15622994	G	T	ENST00000396368	ENSG00000166783	MARF1	TRUE	TRUE
chr16	15623014	G	A	ENST00000396368	ENSG00000166783	MARF1	TRUE	TRUE
chr16	15623045	G	T	ENST00000396368	ENSG00000166783	MARF1	TRUE	TRUE
chr16	15623056	C	A	ENST00000396368	ENSG00000166783	MARF1	TRUE	TRUE
chr16	15623064	G	T	ENST00000396368	ENSG00000166783	MARF1	TRUE	TRUE
chr16	15623098	T	A	ENST00000396368	ENSG00000166783	MARF1	TRUE	TRUE
chr16	15623103	A	C	ENST00000396368	ENSG00000166783	MARF1	TRUE	TRUE
chr16	15623103	A	T	ENST00000396368	ENSG00000166783	MARF1	TRUE	TRUE
chr16	15623124	C	A	ENST00000396368	ENSG00000166783	MARF1	TRUE	FALSE
chr16	15623124	C	G	ENST00000396368	ENSG00000166783	MARF1	TRUE	FALSE
chr16	15623124	C	T	ENST00000396368	ENSG00000166783	MARF1	TRUE	FALSE
chr16	15623125	T	A	ENST00000396368	ENSG00000166783	MARF1	TRUE	FALSE
chr16	15623125	T	C	ENST00000396368	ENSG00000166783	MARF1	TRUE	FALSE
chr16	15623125	T	G	ENST00000396368	ENSG00000166783	MARF1	TRUE	FALSE
chr16	15624767	A	C	ENST00000396368	ENSG00000166783	MARF1	FALSE	FALSE
chr16	15624767	A	G	ENST00000396368	ENSG00000166783	MARF1	FALSE	FALSE
chr16	15624767	A	T	ENST00000396368	ENSG00000166783	MARF1	FALSE	FALSE
chr16	15624768	C	A	ENST00000396368	ENSG00000166783	MARF1	FALSE	FALSE
chr16	15624768	C	G	ENST00000396368	ENSG00000166783	MARF1	FALSE	FALSE
chr16	15624768	C	T	ENST00000396368	ENSG00000166783	MARF1	FALSE	FALSE
chr16	15624777	C	T	ENST00000396368	ENSG00000166783	MARF1	TRUE	TRUE
chr16	15624778	C	T	ENST00000396368	ENSG00000166783	MARF1	TRUE	TRUE
chr16	15624785	G	A	ENST00000396368	ENSG00000166783	MARF1	TRUE	TRUE
chr16	15624809	G	A	ENST00000396368	ENSG00000166783	MARF1	TRUE	TRUE
chr16	15624823	A	C	ENST00000396368	ENSG00000166783	MARF1	TRUE	TRUE
chr16	15624823	A	T	ENST00000396368	ENSG00000166783	MARF1	TRUE	TRUE
chr16	15624827	T	A	ENST00000396368	ENSG00000166783	MARF1	TRUE	TRUE
chr16	15624843	G	C	ENST00000396368	ENSG00000166783	MARF1	TRUE	TRUE
chr16	15624843	G	T	ENST00000396368	ENSG00000166783	MARF1	TRUE	TRUE
chr16	15624854	G	A	ENST00000396368	ENSG00000166783	MARF1	TRUE	TRUE
chr16	15624866	C	A	ENST00000396368	ENSG00000166783	MARF1	TRUE	TRUE
chr16	15624869	C	A	ENST00000396368	ENSG00000166783	MARF1	TRUE	TRUE
chr16	15624872	T	A	ENST00000396368	ENSG00000166783	MARF1	TRUE	TRUE
chr16	15624878	T	A	ENST00000396368	ENSG00000166783	MARF1
chr16	15624881	T	A	ENST00000396368	ENSG00000166783	MARF1	TRUE	TRUE
chr16	15624884	C	A	ENST00000396368	ENSG00000166783	MARF1	TRUE	TRUE
chr16	15624908	G	A	ENST00000396368	ENSG00000166783	MARF1	TRUE	TRUE
chr16	15624923	C	A	ENST00000396368	ENSG00000166783	MARF1	TRUE	TRUE
chr16	15624926	T	A	ENST00000396368	ENSG00000166783	MARF1	TRUE	TRUE
chr16	15624928	C	A	ENST00000396368	ENSG00000166783	MARF1	FALSE	FALSE
chr16	15624928	C	G	ENST00000396368	ENSG00000166783	MARF1	FALSE	FALSE
chr16	15624928	C	T	ENST00000396368	ENSG00000166783	MARF1	FALSE	FALSE
chr16	15624929	T	A	ENST00000396368	ENSG00000166783	MARF1	FALSE	FALSE
chr16	15624929	T	C	ENST00000396368	ENSG00000166783	MARF1	FALSE	FALSE
chr16	15624929	T	G	ENST00000396368	ENSG00000166783	MARF1	FALSE	FALSE
chr16	15625014	A	C	ENST00000396368	ENSG00000166783	MARF1	FALSE	FALSE
chr16	15625014	A	G	ENST00000396368	ENSG00000166783	MARF1	FALSE	FALSE
chr16	15625014	A	T	ENST00000396368	ENSG00000166783	MARF1	FALSE	FALSE
chr16	15625015	C	A	ENST00000396368	ENSG00000166783	MARF1	FALSE	FALSE
chr16	15625015	C	G	ENST00000396368	ENSG00000166783	MARF1	FALSE	FALSE
chr16	15625015	C	T	ENST00000396368	ENSG00000166783	MARF1	FALSE	FALSE
chr16	15625017	T	A	ENST00000396368	ENSG00000166783	MARF1	TRUE	TRUE
chr16	15625020	G	A	ENST00000396368	ENSG00000166783	MARF1	TRUE	TRUE
chr16	15625029	T	A	ENST00000396368	ENSG00000166783	MARF1	TRUE	TRUE
chr16	15625030	G	C	ENST00000396368	ENSG00000166783	MARF1	TRUE	TRUE
chr16	15625030	G	T	ENST00000396368	ENSG00000166783	MARF1	TRUE	TRUE
chr16	15625041	C	A	ENST00000396368	ENSG00000166783	MARF1	TRUE	TRUE
chr16	15625052	G	T	ENST00000396368	ENSG00000166783	MARF1	TRUE	TRUE
chr16	15625059	T	A	ENST00000396368	ENSG00000166783	MARF1	TRUE	TRUE
chr16	15625067	G	T	ENST00000396368	ENSG00000166783	MARF1	TRUE	TRUE
chr16	15625082	G	C	ENST00000396368	ENSG00000166783	MARF1	TRUE	TRUE
chr16	15625082	G	T	ENST00000396368	ENSG00000166783	MARF1	TRUE	TRUE
chr16	15625122	G	A	ENST00000396368	ENSG00000166783	MARF1	TRUE	TRUE
chr16	15625125	G	A	ENST00000396368	ENSG00000166783	MARF1	TRUE	TRUE
chr16	15625131	C	A	ENST00000396368	ENSG00000166783	MARF1	TRUE	TRUE
chr16	15625140	T	A	ENST00000396368	ENSG00000166783	MARF1	TRUE	TRUE
chr16	15625152	T	A	ENST00000396368	ENSG00000166783	MARF1	TRUE	TRUE
chr16	15625154	G	C	ENST00000396368	ENSG00000166783	MARF1	TRUE	TRUE
chr16	15625154	G	T	ENST00000396368	ENSG00000166783	MARF1	TRUE	TRUE
chr16	15625158	C	A	ENST00000396368	ENSG00000166783	MARF1	TRUE	TRUE
chr16	15625165	G	T	ENST00000396368	ENSG00000166783	MARF1	TRUE	TRUE
chr16	15625173	C	A	ENST00000396368	ENSG00000166783	MARF1	TRUE	TRUE
chr16	15625174	C	A	ENST00000396368	ENSG00000166783	MARF1	TRUE	FALSE
chr16	15625174	C	G	ENST00000396368	ENSG00000166783	MARF1	TRUE	FALSE
chr16	15625174	C	T	ENST00000396368	ENSG00000166783	MARF1	TRUE	FALSE
chr16	15625175	T	A	ENST00000396368	ENSG00000166783	MARF1	TRUE	FALSE
chr16	15625175	T	C	ENST00000396368	ENSG00000166783	MARF1	TRUE	FALSE
chr16	15625175	T	G	ENST00000396368	ENSG00000166783	MARF1	TRUE	FALSE
chr16	15625370	A	C	ENST00000396368	ENSG00000166783	MARF1	TRUE	FALSE
chr16	15625370	A	G	ENST00000396368	ENSG00000166783	MARF1	TRUE	FALSE
chr16	15625370	A	T	ENST00000396368	ENSG00000166783	MARF1	TRUE	FALSE
chr16	15625371	C	A	ENST00000396368	ENSG00000166783	MARF1	TRUE	FALSE
chr16	15625371	C	G	ENST00000396368	ENSG00000166783	MARF1	TRUE	FALSE
chr16	15625371	C	T	ENST00000396368	ENSG00000166783	MARF1	TRUE	FALSE
chr16	15625374	G	A	ENST00000396368	ENSG00000166783	MARF1	TRUE	TRUE
chr16	15625376	A	C	ENST00000396368	ENSG00000166783	MARF1	TRUE	TRUE
chr16	15625376	A	T	ENST00000396368	ENSG00000166783	MARF1	TRUE	TRUE
chr16	15625383	T	A	ENST00000396368	ENSG00000166783	MARF1	TRUE	TRUE
chr16	15625398	T	A	ENST00000396368	ENSG00000166783	MARF1	TRUE	TRUE
chr16	15625410	C	A	ENST00000396368	ENSG00000166783	MARF1	TRUE	TRUE
chr16	15625422	G	A	ENST00000396368	ENSG00000166783	MARF1	TRUE	TRUE
chr16	15625424	G	C	ENST00000396368	ENSG00000166783	MARF1	TRUE	TRUE
chr16	15625424	G	T	ENST00000396368	ENSG00000166783	MARF1	TRUE	TRUE
chr16	15625431	T	A	ENST00000396368	ENSG00000166783	MARF1	TRUE	TRUE
chr16	15625434	C	A	ENST00000396368	ENSG00000166783	MARF1	TRUE	TRUE
chr16	15625446	T	A	ENST00000396368	ENSG00000166783	MARF1	TRUE	TRUE
chr16	15625461	G	A	ENST00000396368	ENSG00000166783	MARF1	TRUE	TRUE
chr16	15625464	C	A	ENST00000396368	ENSG00000166783	MARF1	TRUE	TRUE
chr16	15625476	T	A	ENST00000396368	ENSG00000166783	MARF1	TRUE	TRUE
chr16	15625483	G	T	ENST00000396368	ENSG00000166783	MARF1	TRUE	TRUE
chr16	15625487	A	T	ENST00000396368	ENSG00000166783	MARF1	TRUE	TRUE
chr16	15625491	T	A	ENST00000396368	ENSG00000166783	MARF1	TRUE	TRUE
chr16	15625500	T	A	ENST00000396368	ENSG00000166783	MARF1	TRUE	TRUE
chr16	15625506	T	A	ENST00000396368	ENSG00000166783	MARF1	TRUE	TRUE
chr16	15625509	T	A	ENST00000396368	ENSG00000166783	MARF1	TRUE	TRUE
chr16	15625518	T	A	ENST00000396368	ENSG00000166783	MARF1	TRUE	TRUE
chr16	15625524	T	A	ENST00000396368	ENSG00000166783	MARF1	TRUE	TRUE
chr16	15625541	G	C	ENST00000396368	ENSG00000166783	MARF1	TRUE	TRUE
chr16	15625541	G	T	ENST00000396368	ENSG00000166783	MARF1	TRUE	TRUE
chr16	15625548	T	A	ENST00000396368	ENSG00000166783	MARF1	TRUE	TRUE
chr16	15625554	C	A	ENST00000396368	ENSG00000166783	MARF1	TRUE	TRUE
chr16	15625555	A	T	ENST00000396368	ENSG00000166783	MARF1	TRUE	TRUE
chr16	15625563	C	A	ENST00000396368	ENSG00000166783	MARF1	TRUE	TRUE
chr16	15625566	T	A	ENST00000396368	ENSG00000166783	MARF1	TRUE	TRUE
chr16	15625572	T	A	ENST00000396368	ENSG00000166783	MARF1	TRUE	TRUE
chr16	15625583	G	C	ENST00000396368	ENSG00000166783	MARF1	TRUE	TRUE
chr16	15625583	G	T	ENST00000396368	ENSG00000166783	MARF1	TRUE	TRUE
chr16	15625614	C	A	ENST00000396368	ENSG00000166783	MARF1	TRUE	TRUE
chr16	15625620	C	A	ENST00000396368	ENSG00000166783	MARF1	TRUE	TRUE
chr16	15625626	G	A	ENST00000396368	ENSG00000166783	MARF1	TRUE	TRUE
chr16	15625629	T	A	ENST00000396368	ENSG00000166783	MARF1	TRUE	TRUE
chr16	15625632	G	A	ENST00000396368	ENSG00000166783	MARF1	TRUE	TRUE
chr16	15625641	C	A	ENST00000396368	ENSG00000166783	MARF1	TRUE	TRUE
chr16	15625653	G	A	ENST00000396368	ENSG00000166783	MARF1	TRUE	TRUE
chr16	15625678	G	T	ENST00000396368	ENSG00000166783	MARF1	TRUE	TRUE
chr16	15625701	T	A	ENST00000396368	ENSG00000166783	MARF1	TRUE	TRUE
chr16	15625708	A	T	ENST00000396368	ENSG00000166783	MARF1	TRUE	TRUE
chr16	15625728	T	A	ENST00000396368	ENSG00000166783	MARF1	TRUE	TRUE
chr16	15625749	T	A	ENST00000396368	ENSG00000166783	MARF1	TRUE	TRUE
chr16	15625758	T	A	ENST00000396368	ENSG00000166783	MARF1	TRUE	TRUE
chr16	15625774	A	C	ENST00000396368	ENSG00000166783	MARF1	TRUE	TRUE
chr16	15625774	A	T	ENST00000396368	ENSG00000166783	MARF1	TRUE	TRUE
chr16	15625780	A	C	ENST00000396368	ENSG00000166783	MARF1	TRUE	TRUE
chr16	15625780	A	T	ENST00000396368	ENSG00000166783	MARF1	TRUE	TRUE
chr16	15625795	G	T	ENST00000396368	ENSG00000166783	MARF1	TRUE	TRUE
chr16	15625800	G	A	ENST00000396368	ENSG00000166783	MARF1	TRUE	TRUE
chr16	15625801	C	A	ENST00000396368	ENSG00000166783	MARF1	TRUE	FALSE
chr16	15625801	C	G	ENST00000396368	ENSG00000166783	MARF1	TRUE	FALSE
chr16	15625801	C	T	ENST00000396368	ENSG00000166783	MARF1	TRUE	FALSE
chr16	15625802	T	A	ENST00000396368	ENSG00000166783	MARF1	TRUE	FALSE
chr16	15625802	T	C	ENST00000396368	ENSG00000166783	MARF1	TRUE	FALSE
chr16	15625802	T	G	ENST00000396368	ENSG00000166783	MARF1	TRUE	FALSE
chr16	15630330	A	C	ENST00000396368	ENSG00000166783	MARF1	TRUE	FALSE
chr16	15630330	A	G	ENST00000396368	ENSG00000166783	MARF1	TRUE	FALSE
chr16	15630330	A	T	ENST00000396368	ENSG00000166783	MARF1	TRUE	FALSE
chr16	15630331	C	A	ENST00000396368	ENSG00000166783	MARF1	TRUE	FALSE
chr16	15630331	C	G	ENST00000396368	ENSG00000166783	MARF1	TRUE	FALSE
chr16	15630331	C	T	ENST00000396368	ENSG00000166783	MARF1	TRUE	FALSE
chr16	15630340	T	A	ENST00000396368	ENSG00000166783	MARF1	TRUE	TRUE
chr16	15630348	A	C	ENST00000396368	ENSG00000166783	MARF1	TRUE	TRUE
chr16	15630348	A	T	ENST00000396368	ENSG00000166783	MARF1	TRUE	TRUE
chr16	15630360	A	T	ENST00000396368	ENSG00000166783	MARF1	TRUE	TRUE
chr16	15630376	C	A	ENST00000396368	ENSG00000166783	MARF1	TRUE	TRUE
chr16	15630379	C	A	ENST00000396368	ENSG00000166783	MARF1	TRUE	TRUE
chr16	15630385	T	A	ENST00000396368	ENSG00000166783	MARF1	TRUE	TRUE
chr16	15630394	C	A	ENST00000396368	ENSG00000166783	MARF1	TRUE	TRUE
chr16	15630418	C	A	ENST00000396368	ENSG00000166783	MARF1	TRUE	TRUE
chr16	15630420	G	C	ENST00000396368	ENSG00000166783	MARF1	TRUE	TRUE
chr16	15630420	G	T	ENST00000396368	ENSG00000166783	MARF1	TRUE	TRUE
chr16	15630427	G	A	ENST00000396368	ENSG00000166783	MARF1	TRUE	TRUE
chr16	15630433	T	A	ENST00000396368	ENSG00000166783	MARF1	TRUE	TRUE
chr16	15630441	A	T	ENST00000396368	ENSG00000166783	MARF1	TRUE	TRUE
chr16	15630469	T	A	ENST00000396368	ENSG00000166783	MARF1	TRUE	TRUE
chr16	15630484	C	A	ENST00000396368	ENSG00000166783	MARF1	TRUE	TRUE
chr16	15630486	A	T	ENST00000396368	ENSG00000166783	MARF1	TRUE	TRUE
chr16	15630505	C	A	ENST00000396368	ENSG00000166783	MARF1	TRUE	FALSE
chr16	15630505	C	G	ENST00000396368	ENSG00000166783	MARF1	TRUE	FALSE
chr16	15630505	C	T	ENST00000396368	ENSG00000166783	MARF1	TRUE	FALSE
chr16	15630506	T	A	ENST00000396368	ENSG00000166783	MARF1	TRUE	FALSE
chr16	15630506	T	C	ENST00000396368	ENSG00000166783	MARF1	TRUE	FALSE
chr16	15630506	T	G	ENST00000396368	ENSG00000166783	MARF1	TRUE	FALSE
chr16	15631379	A	C	ENST00000396368	ENSG00000166783	MARF1	TRUE	FALSE
chr16	15631379	A	G	ENST00000396368	ENSG00000166783	MARF1	FALSE	FALSE
chr16	15631379	A	T	ENST00000396368	ENSG00000166783	MARF1	TRUE	FALSE
chr16	15631380	C	A	ENST00000396368	ENSG00000166783	MARF1	TRUE	FALSE
chr16	15631380	C	G	ENST00000396368	ENSG00000166783	MARF1	TRUE	FALSE
chr16	15631380	C	T	ENST00000396368	ENSG00000166783	MARF1	TRUE	FALSE
chr16	15631383	G	C	ENST00000396368	ENSG00000166783	MARF1	TRUE	TRUE
chr16	15631383	G	T	ENST00000396368	ENSG00000166783	MARF1	TRUE	TRUE
chr16	15631429	T	A	ENST00000396368	ENSG00000166783	MARF1	TRUE	TRUE
chr16	15631441	G	A	ENST00000396368	ENSG00000166783	MARF1	TRUE	TRUE
chr16	15631450	T	A	ENST00000396368	ENSG00000166783	MARF1	TRUE	TRUE
chr16	15631468	T	A	ENST00000396368	ENSG00000166783	MARF1	TRUE	TRUE
chr16	15631499	C	A	ENST00000396368	ENSG00000166783	MARF1	TRUE	FALSE
chr16	15631499	C	G	ENST00000396368	ENSG00000166783	MARF1	TRUE	FALSE
chr16	15631499	C	T	ENST00000396368	ENSG00000166783	MARF1	TRUE	FALSE
chr16	15631500	T	A	ENST00000396368	ENSG00000166783	MARF1	TRUE	FALSE
chr16	15631500	T	C	ENST00000396368	ENSG00000166783	MARF1	TRUE	FALSE
chr16	15631500	T	G	ENST00000396368	ENSG00000166783	MARF1	TRUE	FALSE
chr16	15633615	A	C	ENST00000396368	ENSG00000166783	MARF1	TRUE	FALSE
chr16	15633615	A	G	ENST00000396368	ENSG00000166783	MARF1	TRUE	FALSE
chr16	15633615	A	T	ENST00000396368	ENSG00000166783	MARF1	TRUE	FALSE
chr16	15633616	C	A	ENST00000396368	ENSG00000166783	MARF1	TRUE	FALSE
chr16	15633616	C	G	ENST00000396368	ENSG00000166783	MARF1	TRUE	FALSE
chr16	15633616	C	T	ENST00000396368	ENSG00000166783	MARF1	TRUE	FALSE
chr16	15633619	G	A	ENST00000396368	ENSG00000166783	MARF1
chr16	15633620	G	T	ENST00000396368	ENSG00000166783	MARF1
chr16	15633634	C	A	ENST00000396368	ENSG00000166783	MARF1
chr16	15633637	G	A	ENST00000396368	ENSG00000166783	MARF1
chr16	15633646	C	A	ENST00000396368	ENSG00000166783	MARF1
chr16	15633649	T	A	ENST00000396368	ENSG00000166783	MARF1
chr16	15633655	C	A	ENST00000396368	ENSG00000166783	MARF1
chr16	15633658	T	A	ENST00000396368	ENSG00000166783	MARF1
chr16	15633668	A	T	ENST00000396368	ENSG00000166783	MARF1
chr16	15633674	A	T	ENST00000396368	ENSG00000166783	MARF1
chr16	15633685	C	A	ENST00000396368	ENSG00000166783	MARF1
chr16	15633691	C	A	ENST00000396368	ENSG00000166783	MARF1
chr16	15633694	T	A	ENST00000396368	ENSG00000166783	MARF1
chr16	15633703	T	A	ENST00000396368	ENSG00000166783	MARF1
chr16	15633712	T	A	ENST00000396368	ENSG00000166783	MARF1	TRUE	TRUE
chr16	15633715	C	A	ENST00000396368	ENSG00000166783	MARF1	TRUE	TRUE
chr16	15633724	T	A	ENST00000396368	ENSG00000166783	MARF1	TRUE	TRUE
chr16	15633727	G	A	ENST00000396368	ENSG00000166783	MARF1	TRUE	TRUE
chr16	15633744	G	C	ENST00000396368	ENSG00000166783	MARF1	TRUE	TRUE
chr16	15633744	G	T	ENST00000396368	ENSG00000166783	MARF1	TRUE	TRUE
chr16	15633764	G	T	ENST00000396368	ENSG00000166783	MARF1	TRUE	TRUE
chr16	15633772	C	A	ENST00000396368	ENSG00000166783	MARF1	TRUE	TRUE
chr16	15633779	C	T	ENST00000396368	ENSG00000166783	MARF1	TRUE	TRUE
chr16	15633780	C	T	ENST00000396368	ENSG00000166783	MARF1	TRUE	TRUE
chr16	15633790	C	A	ENST00000396368	ENSG00000166783	MARF1	TRUE	TRUE
chr16	15633801	A	C	ENST00000396368	ENSG00000166783	MARF1	TRUE	TRUE
chr16	15633801	A	T	ENST00000396368	ENSG00000166783	MARF1	TRUE	TRUE
chr16	15633808	C	A	ENST00000396368	ENSG00000166783	MARF1	TRUE	TRUE
chr16	15633817	G	A	ENST00000396368	ENSG00000166783	MARF1	TRUE	TRUE
chr16	15633820	C	A	ENST00000396368	ENSG00000166783	MARF1	TRUE	TRUE
chr16	15633835	C	A	ENST00000396368	ENSG00000166783	MARF1	TRUE	TRUE
chr16	15633840	G	C	ENST00000396368	ENSG00000166783	MARF1	TRUE	TRUE
chr16	15633840	G	T	ENST00000396368	ENSG00000166783	MARF1	TRUE	TRUE
chr16	15633844	C	A	ENST00000396368	ENSG00000166783	MARF1	TRUE	FALSE
chr16	15633844	C	G	ENST00000396368	ENSG00000166783	MARF1	TRUE	FALSE
chr16	15633844	C	T	ENST00000396368	ENSG00000166783	MARF1	TRUE	FALSE
chr16	15633845	T	A	ENST00000396368	ENSG00000166783	MARF1	TRUE	FALSE
chr16	15633845	T	C	ENST00000396368	ENSG00000166783	MARF1	TRUE	FALSE
chr16	15633845	T	G	ENST00000396368	ENSG00000166783	MARF1	TRUE	FALSE
chr16	15634755	A	C	ENST00000396368	ENSG00000166783	MARF1	FALSE	FALSE
chr16	15634755	A	G	ENST00000396368	ENSG00000166783	MARF1	FALSE	FALSE
chr16	15634755	A	T	ENST00000396368	ENSG00000166783	MARF1	FALSE	FALSE
chr16	15634756	C	A	ENST00000396368	ENSG00000166783	MARF1	FALSE	FALSE
chr16	15634756	C	G	ENST00000396368	ENSG00000166783	MARF1	FALSE	FALSE
chr16	15634756	C	T	ENST00000396368	ENSG00000166783	MARF1	FALSE	FALSE
chr16	15634763	T	A	ENST00000396368	ENSG00000166783	MARF1	TRUE	TRUE
chr16	15634765	G	C	ENST00000396368	ENSG00000166783	MARF1	TRUE	TRUE
chr16	15634765	G	T	ENST00000396368	ENSG00000166783	MARF1	TRUE	TRUE
chr16	15634775	T	A	ENST00000396368	ENSG00000166783	MARF1	TRUE	TRUE
chr16	15634792	A	T	ENST00000396368	ENSG00000166783	MARF1	TRUE	TRUE
chr16	15634795	A	C	ENST00000396368	ENSG00000166783	MARF1	TRUE	TRUE
chr16	15634795	A	T	ENST00000396368	ENSG00000166783	MARF1	TRUE	TRUE
chr16	15634798	A	T	ENST00000396368	ENSG00000166783	MARF1	TRUE	TRUE
chr16	15634808	C	A	ENST00000396368	ENSG00000166783	MARF1	TRUE	TRUE
chr16	15634811	T	A	ENST00000396368	ENSG00000166783	MARF1	TRUE	TRUE
chr16	15634820	C	A	ENST00000396368	ENSG00000166783	MARF1	TRUE	TRUE
chr16	15634823	T	A	ENST00000396368	ENSG00000166783	MARF1	TRUE	TRUE
chr16	15634829	C	A	ENST00000396368	ENSG00000166783	MARF1	TRUE	TRUE
chr16	15634830	A	T	ENST00000396368	ENSG00000166783	MARF1	TRUE	TRUE
chr16	15634839	A	T	ENST00000396368	ENSG00000166783	MARF1	TRUE	TRUE
chr16	15634868	G	A	ENST00000396368	ENSG00000166783	MARF1	TRUE	TRUE
chr16	15634893	C	T	ENST00000396368	ENSG00000166783	MARF1	TRUE	TRUE
chr16	15634894	C	T	ENST00000396368	ENSG00000166783	MARF1	TRUE	TRUE
chr16	15634901	T	A	ENST00000396368	ENSG00000166783	MARF1	TRUE	TRUE
chr16	15634925	T	A	ENST00000396368	ENSG00000166783	MARF1	TRUE	TRUE
chr16	15634932	C	A	ENST00000396368	ENSG00000166783	MARF1	FALSE	FALSE
chr16	15634932	C	G	ENST00000396368	ENSG00000166783	MARF1	FALSE	FALSE
chr16	15634932	C	T	ENST00000396368	ENSG00000166783	MARF1	FALSE	FALSE
chr16	15634933	T	A	ENST00000396368	ENSG00000166783	MARF1	FALSE	FALSE
chr16	15634933	T	C	ENST00000396368	ENSG00000166783	MARF1	FALSE	FALSE
chr16	15634933	T	G	ENST00000396368	ENSG00000166783	MARF1	FALSE	FALSE
chr16	15635654	A	C	ENST00000396368	ENSG00000166783	MARF1	FALSE	FALSE
chr16	15635654	A	G	ENST00000396368	ENSG00000166783	MARF1	FALSE	FALSE
chr16	15635654	A	T	ENST00000396368	ENSG00000166783	MARF1	FALSE	FALSE
chr16	15635655	C	A	ENST00000396368	ENSG00000166783	MARF1	FALSE	FALSE
chr16	15635655	C	G	ENST00000396368	ENSG00000166783	MARF1	FALSE	FALSE
chr16	15635655	C	T	ENST00000396368	ENSG00000166783	MARF1	FALSE	FALSE
chr16	15635658	T	A	ENST00000396368	ENSG00000166783	MARF1	TRUE	TRUE
chr16	15635665	A	T	ENST00000396368	ENSG00000166783	MARF1	TRUE	TRUE
chr16	15635673	C	A	ENST00000396368	ENSG00000166783	MARF1	TRUE	TRUE
chr16	15635674	G	T	ENST00000396368	ENSG00000166783	MARF1	TRUE	TRUE
chr16	15635677	G	C	ENST00000396368	ENSG00000166783	MARF1	TRUE	TRUE
chr16	15635677	G	T	ENST00000396368	ENSG00000166783	MARF1	TRUE	TRUE
chr16	15635684	G	C	ENST00000396368	ENSG00000166783	MARF1	TRUE	TRUE
chr16	15635684	G	T	ENST00000396368	ENSG00000166783	MARF1	TRUE	TRUE
chr16	15635691	T	A	ENST00000396368	ENSG00000166783	MARF1	TRUE	TRUE
chr16	15635693	A	C	ENST00000396368	ENSG00000166783	MARF1	TRUE	TRUE
chr16	15635693	A	T	ENST00000396368	ENSG00000166783	MARF1	TRUE	TRUE
chr16	15635695	A	T	ENST00000396368	ENSG00000166783	MARF1	TRUE	TRUE
chr16	15635723	A	T	ENST00000396368	ENSG00000166783	MARF1	TRUE	TRUE
chr16	15635734	G	T	ENST00000396368	ENSG00000166783	MARF1	TRUE	TRUE
chr16	15635738	A	T	ENST00000396368	ENSG00000166783	MARF1	TRUE	TRUE
chr16	15635754	C	A	ENST00000396368	ENSG00000166783	MARF1	TRUE	TRUE
chr16	15635756	G	T	ENST00000396368	ENSG00000166783	MARF1	TRUE	TRUE
chr16	15635760	G	A	ENST00000396368	ENSG00000166783	MARF1	TRUE	TRUE
chr16	15635762	G	C	ENST00000396368	ENSG00000166783	MARF1	TRUE	TRUE
chr16	15635762	G	T	ENST00000396368	ENSG00000166783	MARF1	TRUE	TRUE
chr16	15635772	C	A	ENST00000396368	ENSG00000166783	MARF1	TRUE	TRUE
chr16	15635775	C	A	ENST00000396368	ENSG00000166783	MARF1	TRUE	TRUE
chr16	15635777	A	T	ENST00000396368	ENSG00000166783	MARF1	TRUE	TRUE
chr16	15635809	A	T	ENST00000396368	ENSG00000166783	MARF1	TRUE	TRUE
chr16	15635818	A	C	ENST00000396368	ENSG00000166783	MARF1	TRUE	TRUE
chr16	15635818	A	T	ENST00000396368	ENSG00000166783	MARF1	TRUE	TRUE
chr16	15635833	G	T	ENST00000396368	ENSG00000166783	MARF1	TRUE	TRUE
chr16	15635841	G	A	ENST00000396368	ENSG00000166783	MARF1	TRUE	TRUE
chr16	15635856	G	A	ENST00000396368	ENSG00000166783	MARF1	TRUE	TRUE
chr16	15635865	T	A	ENST00000396368	ENSG00000166783	MARF1	TRUE	TRUE
chr16	15635881	A	T	ENST00000396368	ENSG00000166783	MARF1	TRUE	TRUE
chr16	15635885	G	C	ENST00000396368	ENSG00000166783	MARF1	TRUE	TRUE
chr16	15635885	G	T	ENST00000396368	ENSG00000166783	MARF1	TRUE	TRUE
chr16	15635889	G	A	ENST00000396368	ENSG00000166783	MARF1	TRUE	TRUE
chr16	15635901	T	A	ENST00000396368	ENSG00000166783	MARF1	TRUE	TRUE
chr16	15635904	C	A	ENST00000396368	ENSG00000166783	MARF1	TRUE	TRUE
chr16	15635905	A	T	ENST00000396368	ENSG00000166783	MARF1	TRUE	TRUE
chr16	15635908	A	T	ENST00000396368	ENSG00000166783	MARF1	TRUE	TRUE
chr16	15635922	T	A	ENST00000396368	ENSG00000166783	MARF1	TRUE	TRUE
chr16	15635923	G	T	ENST00000396368	ENSG00000166783	MARF1	TRUE	TRUE
chr16	15635943	C	A	ENST00000396368	ENSG00000166783	MARF1	TRUE	TRUE
chr16	15635947	A	T	ENST00000396368	ENSG00000166783	MARF1	TRUE	TRUE
chr16	15635981	A	T	ENST00000396368	ENSG00000166783	MARF1	TRUE	TRUE
chr16	15635996	G	C	ENST00000396368	ENSG00000166783	MARF1	TRUE	TRUE
chr16	15635996	G	T	ENST00000396368	ENSG00000166783	MARF1	TRUE	TRUE
chr16	15636006	G	A	ENST00000396368	ENSG00000166783	MARF1	TRUE	TRUE
chr16	15636011	G	C	ENST00000396368	ENSG00000166783	MARF1	TRUE	TRUE
chr16	15636011	G	T	ENST00000396368	ENSG00000166783	MARF1	TRUE	TRUE
chr16	15636024	G	A	ENST00000396368	ENSG00000166783	MARF1	TRUE	TRUE
chr16	15636038	G	C	ENST00000396368	ENSG00000166783	MARF1	TRUE	TRUE
chr16	15636038	G	T	ENST00000396368	ENSG00000166783	MARF1	TRUE	TRUE
chr16	15636048	G	A	ENST00000396368	ENSG00000166783	MARF1	TRUE	TRUE
chr16	15636049	A	T	ENST00000396368	ENSG00000166783	MARF1	TRUE	TRUE
chr16	15636072	G	A	ENST00000396368	ENSG00000166783	MARF1	TRUE	TRUE
chr16	15636074	G	T	ENST00000396368	ENSG00000166783	MARF1	TRUE	TRUE
chr16	15636080	A	C	ENST00000396368	ENSG00000166783	MARF1	TRUE	TRUE
chr16	15636080	A	T	ENST00000396368	ENSG00000166783	MARF1	TRUE	TRUE
chr16	15636101	A	T	ENST00000396368	ENSG00000166783	MARF1	TRUE	TRUE
chr16	15636117	C	A	ENST00000396368	ENSG00000166783	MARF1	TRUE	TRUE
chr16	15636152	G	T	ENST00000396368	ENSG00000166783	MARF1	TRUE	TRUE
chr16	15636165	C	A	ENST00000396368	ENSG00000166783	MARF1	TRUE	TRUE
chr16	15636172	G	T	ENST00000396368	ENSG00000166783	MARF1	TRUE	TRUE
chr16	15636181	A	T	ENST00000396368	ENSG00000166783	MARF1	TRUE	TRUE
chr16	15636184	G	T	ENST00000396368	ENSG00000166783	MARF1	TRUE	TRUE
chr16	15636195	T	A	ENST00000396368	ENSG00000166783	MARF1	TRUE	TRUE
chr16	15636213	G	A	ENST00000396368	ENSG00000166783	MARF1	TRUE	TRUE
chr16	15636219	T	A	ENST00000396368	ENSG00000166783	MARF1	TRUE	TRUE
chr16	15636225	G	A	ENST00000396368	ENSG00000166783	MARF1	TRUE	TRUE
chr16	15636228	G	A	ENST00000396368	ENSG00000166783	MARF1	TRUE	TRUE
chr16	15636270	T	A	ENST00000396368	ENSG00000166783	MARF1	TRUE	TRUE
chr16	15636290	G	C	ENST00000396368	ENSG00000166783	MARF1	TRUE	TRUE
chr16	15636290	G	T	ENST00000396368	ENSG00000166783	MARF1	TRUE	TRUE
chr16	15636303	T	A	ENST00000396368	ENSG00000166783	MARF1	TRUE	TRUE
chr16	15636309	C	A	ENST00000396368	ENSG00000166783	MARF1	TRUE	TRUE
chr16	15636321	T	A	ENST00000396368	ENSG00000166783	MARF1	TRUE	TRUE
chr16	15636324	T	A	ENST00000396368	ENSG00000166783	MARF1	TRUE	TRUE
chr16	15636330	C	A	ENST00000396368	ENSG00000166783	MARF1	TRUE	TRUE
chr16	15636334	G	C	ENST00000396368	ENSG00000166783	MARF1	TRUE	TRUE
chr16	15636334	G	T	ENST00000396368	ENSG00000166783	MARF1	TRUE	TRUE
chr16	15636339	C	A	ENST00000396368	ENSG00000166783	MARF1	TRUE	TRUE
chr16	15636342	T	A	ENST00000396368	ENSG00000166783	MARF1	TRUE	TRUE
chr16	15636343	C	A	ENST00000396368	ENSG00000166783	MARF1	TRUE	TRUE
chr16	15636343	C	G	ENST00000396368	ENSG00000166783	MARF1	TRUE	TRUE
chr16	15636343	C	T	ENST00000396368	ENSG00000166783	MARF1	TRUE	TRUE
chr16	15636344	T	A	ENST00000396368	ENSG00000166783	MARF1	TRUE	TRUE
chr16	15636344	T	C	ENST00000396368	ENSG00000166783	MARF1	TRUE	TRUE
chr16	15636344	T	G	ENST00000396368	ENSG00000166783	MARF1	TRUE	TRUE
chr16	15639088	A	C	ENST00000396368	ENSG00000166783	MARF1	TRUE	FALSE
chr16	15639088	A	G	ENST00000396368	ENSG00000166783	MARF1	TRUE	FALSE
chr16	15639088	A	T	ENST00000396368	ENSG00000166783	MARF1	TRUE	FALSE
chr16	15639089	C	A	ENST00000396368	ENSG00000166783	MARF1	TRUE	FALSE
chr16	15639089	C	G	ENST00000396368	ENSG00000166783	MARF1	TRUE	FALSE
chr16	15639089	C	T	ENST00000396368	ENSG00000166783	MARF1	TRUE	FALSE
chr16	15639095	G	A	ENST00000396368	ENSG00000166783	MARF1	TRUE	TRUE
chr16	15639116	G	A	ENST00000396368	ENSG00000166783	MARF1	TRUE	TRUE
chr16	15639119	C	A	ENST00000396368	ENSG00000166783	MARF1	TRUE	TRUE
chr16	15639132	G	T	ENST00000396368	ENSG00000166783	MARF1	TRUE	TRUE
chr16	15639146	T	A	ENST00000396368	ENSG00000166783	MARF1	TRUE	TRUE
chr16	15639147	C	T	ENST00000396368	ENSG00000166783	MARF1	TRUE	TRUE
chr16	15639148	C	T	ENST00000396368	ENSG00000166783	MARF1	TRUE	TRUE
chr16	15639153	C	T	ENST00000396368	ENSG00000166783	MARF1	TRUE	TRUE
chr16	15639154	C	T	ENST00000396368	ENSG00000166783	MARF1	TRUE	TRUE
chr16	15639161	T	A	ENST00000396368	ENSG00000166783	MARF1	TRUE	TRUE
chr16	15639176	G	A	ENST00000396368	ENSG00000166783	MARF1	TRUE	FALSE
chr16	15639179	G	A	ENST00000396368	ENSG00000166783	MARF1	TRUE	FALSE
chr16	15639183	C	T	ENST00000396368	ENSG00000166783	MARF1	FALSE	FALSE
chr16	15639184	C	T	ENST00000396368	ENSG00000166783	MARF1	FALSE	FALSE
chr16	15639188	C	A	ENST00000396368	ENSG00000166783	MARF1	FALSE	FALSE
chr16	15639197	T	A	ENST00000396368	ENSG00000166783	MARF1	FALSE	FALSE
chr16	15639201	G	T	ENST00000396368	ENSG00000166783	MARF1	FALSE	FALSE
chr16	15639212	C	A	ENST00000396368	ENSG00000166783	MARF1	FALSE	FALSE
chr16	15639218	C	A	ENST00000396368	ENSG00000166783	MARF1	FALSE	FALSE
chr16	15639224	C	A	ENST00000396368	ENSG00000166783	MARF1	FALSE	FALSE
chr16	15639227	C	A	ENST00000396368	ENSG00000166783	MARF1	FALSE	FALSE
chr16	15639292	C	A	ENST00000396368	ENSG00000166783	MARF1	TRUE	FALSE
chr16	15639292	C	G	ENST00000396368	ENSG00000166783	MARF1	TRUE	FALSE
chr16	15639292	C	T	ENST00000396368	ENSG00000166783	MARF1	TRUE	FALSE
chr16	15639293	T	A	ENST00000396368	ENSG00000166783	MARF1	TRUE	FALSE
chr16	15639293	T	C	ENST00000396368	ENSG00000166783	MARF1	TRUE	FALSE
chr16	15639293	T	G	ENST00000396368	ENSG00000166783	MARF1	TRUE	FALSE
chr16	15643016	A	C	ENST00000396368	ENSG00000166783	MARF1	TRUE	FALSE
chr16	15643016	A	G	ENST00000396368	ENSG00000166783	MARF1	FALSE	FALSE
chr16	15643016	A	T	ENST00000396368	ENSG00000166783	MARF1	TRUE	FALSE
chr16	15643017	C	A	ENST00000396368	ENSG00000166783	MARF1	TRUE	FALSE
chr16	15643017	C	G	ENST00000396368	ENSG00000166783	MARF1	TRUE	FALSE
chr16	15643017	C	T	ENST00000396368	ENSG00000166783	MARF1	TRUE	FALSE
chr16	15650295	G	A	ENST00000396354	ENSG00000072864	NDE1	TRUE	FALSE
chr16	15650295	G	C	ENST00000396354	ENSG00000072864	NDE1	TRUE	FALSE
chr16	15650295	G	T	ENST00000396354	ENSG00000072864	NDE1	TRUE	FALSE
chr16	15650296	T	A	ENST00000396354	ENSG00000072864	NDE1	TRUE	FALSE
chr16	15650296	T	C	ENST00000396354	ENSG00000072864	NDE1	FALSE	FALSE
chr16	15650296	T	G	ENST00000396354	ENSG00000072864	NDE1	TRUE	FALSE
chr16	15664734	A	C	ENST00000396354	ENSG00000072864	NDE1	TRUE	FALSE
chr16	15664734	A	G	ENST00000396354	ENSG00000072864	NDE1	TRUE	FALSE
chr16	15664734	A	T	ENST00000396354	ENSG00000072864	NDE1	TRUE	FALSE
chr16	15664735	G	A	ENST00000396354	ENSG00000072864	NDE1	TRUE	FALSE
chr16	15664735	G	C	ENST00000396354	ENSG00000072864	NDE1	TRUE	FALSE
chr16	15664735	G	T	ENST00000396354	ENSG00000072864	NDE1	TRUE	FALSE
chr16	15664782	G	T	ENST00000396354	ENSG00000072864	NDE1	FALSE	FALSE
chr16	15664791	G	T	ENST00000396354	ENSG00000072864	NDE1	FALSE	FALSE
chr16	15664794	A	T	ENST00000396354	ENSG00000072864	NDE1	FALSE	FALSE
chr16	15664809	G	T	ENST00000396354	ENSG00000072864	NDE1	FALSE	FALSE
chr16	15664812	G	T	ENST00000396354	ENSG00000072864	NDE1	FALSE	FALSE
chr16	15664815	G	T	ENST00000396354	ENSG00000072864	NDE1	FALSE	FALSE
chr16	15664818	G	T	ENST00000396354	ENSG00000072864	NDE1	FALSE	FALSE
chr16	15664829	T	A	ENST00000396354	ENSG00000072864	NDE1	FALSE	FALSE
chr16	15664829	T	G	ENST00000396354	ENSG00000072864	NDE1	FALSE	FALSE
chr16	15664831	G	A	ENST00000396354	ENSG00000072864	NDE1	TRUE	FALSE
chr16	15664832	G	A	ENST00000396354	ENSG00000072864	NDE1	TRUE	FALSE
chr16	15664833	A	T	ENST00000396354	ENSG00000072864	NDE1	TRUE	FALSE
chr16	15664853	C	A	ENST00000396354	ENSG00000072864	NDE1	TRUE	TRUE
chr16	15664853	C	G	ENST00000396354	ENSG00000072864	NDE1	TRUE	TRUE
chr16	15664854	A	T	ENST00000396354	ENSG00000072864	NDE1	TRUE	TRUE
chr16	15664857	C	T	ENST00000396354	ENSG00000072864	NDE1	TRUE	TRUE
chr16	15664862	G	A	ENST00000396354	ENSG00000072864	NDE1	TRUE	FALSE
chr16	15664862	G	C	ENST00000396354	ENSG00000072864	NDE1	TRUE	FALSE
chr16	15664862	G	T	ENST00000396354	ENSG00000072864	NDE1	TRUE	FALSE
chr16	15664863	T	A	ENST00000396354	ENSG00000072864	NDE1	TRUE	FALSE
chr16	15664863	T	C	ENST00000396354	ENSG00000072864	NDE1	FALSE	FALSE
chr16	15664863	T	G	ENST00000396354	ENSG00000072864	NDE1	TRUE	FALSE
chr16	15667284	A	C	ENST00000396354	ENSG00000072864	NDE1	TRUE	FALSE
chr16	15667284	A	G	ENST00000396354	ENSG00000072864	NDE1	TRUE	FALSE
chr16	15667284	A	T	ENST00000396354	ENSG00000072864	NDE1	TRUE	FALSE
chr16	15667285	G	A	ENST00000396354	ENSG00000072864	NDE1	TRUE	FALSE
chr16	15667285	G	C	ENST00000396354	ENSG00000072864	NDE1	TRUE	FALSE
chr16	15667285	G	T	ENST00000396354	ENSG00000072864	NDE1	TRUE	FALSE
chr16	15667290	G	T	ENST00000396354	ENSG00000072864	NDE1	TRUE	TRUE
chr16	15667299	C	T	ENST00000396354	ENSG00000072864	NDE1	TRUE	TRUE
chr16	15667302	G	T	ENST00000396354	ENSG00000072864	NDE1	TRUE	TRUE
chr16	15667305	G	T	ENST00000396354	ENSG00000072864	NDE1	TRUE	TRUE
chr16	15667311	C	T	ENST00000396354	ENSG00000072864	NDE1	TRUE	TRUE
chr16	15667314	G	T	ENST00000396354	ENSG00000072864	NDE1	TRUE	TRUE
chr16	15667320	C	T	ENST00000396354	ENSG00000072864	NDE1	TRUE	TRUE
chr16	15667323	G	T	ENST00000396354	ENSG00000072864	NDE1	TRUE	TRUE
chr16	15667326	G	T	ENST00000396354	ENSG00000072864	NDE1	TRUE	TRUE
chr16	15667332	C	T	ENST00000396354	ENSG00000072864	NDE1	TRUE	TRUE
chr16	15667335	G	T	ENST00000396354	ENSG00000072864	NDE1	TRUE	TRUE
chr16	15667340	T	A	ENST00000396354	ENSG00000072864	NDE1	TRUE	TRUE
chr16	15667340	T	G	ENST00000396354	ENSG00000072864	NDE1	TRUE	TRUE
chr16	15667341	G	T	ENST00000396354	ENSG00000072864	NDE1	TRUE	TRUE
chr16	15667347	G	T	ENST00000396354	ENSG00000072864	NDE1	TRUE	TRUE
chr16	15667351	T	A	ENST00000396354	ENSG00000072864	NDE1	TRUE	TRUE
chr16	15667353	G	T	ENST00000396354	ENSG00000072864	NDE1	TRUE	TRUE
chr16	15667359	C	T	ENST00000396354	ENSG00000072864	NDE1	TRUE	TRUE
chr16	15667365	C	T	ENST00000396354	ENSG00000072864	NDE1	TRUE	TRUE
chr16	15667368	C	T	ENST00000396354	ENSG00000072864	NDE1	TRUE	TRUE
chr16	15667374	G	T	ENST00000396354	ENSG00000072864	NDE1	TRUE	TRUE
chr16	15667386	A	T	ENST00000396354	ENSG00000072864	NDE1	TRUE	TRUE
chr16	15667401	G	T	ENST00000396354	ENSG00000072864	NDE1	TRUE	TRUE
chr16	15667422	G	T	ENST00000396354	ENSG00000072864	NDE1	TRUE	TRUE
chr16	15667428	G	T	ENST00000396354	ENSG00000072864	NDE1	TRUE	TRUE
chr16	15667437	A	T	ENST00000396354	ENSG00000072864	NDE1	TRUE	TRUE
chr16	15667440	G	A	ENST00000396354	ENSG00000072864	NDE1	TRUE	TRUE
chr16	15667440	G	C	ENST00000396354	ENSG00000072864	NDE1	TRUE	TRUE
chr16	15667440	G	T	ENST00000396354	ENSG00000072864	NDE1	TRUE	TRUE
chr16	15667441	T	A	ENST00000396354	ENSG00000072864	NDE1	TRUE	TRUE
chr16	15667441	T	C	ENST00000396354	ENSG00000072864	NDE1	TRUE	FALSE
chr16	15667441	T	G	ENST00000396354	ENSG00000072864	NDE1	TRUE	TRUE
chr16	15677799	A	C	ENST00000396354	ENSG00000072864	NDE1	TRUE	FALSE
chr16	15677799	A	G	ENST00000396354	ENSG00000072864	NDE1	TRUE	FALSE
chr16	15677799	A	T	ENST00000396354	ENSG00000072864	NDE1	TRUE	FALSE
chr16	15677800	G	A	ENST00000396354	ENSG00000072864	NDE1	TRUE	FALSE
chr16	15677800	G	C	ENST00000396354	ENSG00000072864	NDE1	TRUE	FALSE
chr16	15677800	G	T	ENST00000396354	ENSG00000072864	NDE1	TRUE	FALSE
chr16	15677801	G	T	ENST00000396354	ENSG00000072864	NDE1	TRUE	TRUE
chr16	15677804	A	T	ENST00000396354	ENSG00000072864	NDE1	TRUE	TRUE
chr16	15677810	G	T	ENST00000396354	ENSG00000072864	NDE1	TRUE	TRUE
chr16	15677816	C	T	ENST00000396354	ENSG00000072864	NDE1	TRUE	TRUE
chr16	15677825	G	T	ENST00000396354	ENSG00000072864	NDE1	TRUE	TRUE
chr16	15677833	C	A	ENST00000396354	ENSG00000072864	NDE1	TRUE	TRUE
chr16	15677833	C	G	ENST00000396354	ENSG00000072864	NDE1	TRUE	TRUE
chr16	15677837	C	T	ENST00000396354	ENSG00000072864	NDE1	TRUE	TRUE
chr16	15677844	C	A	ENST00000396354	ENSG00000072864	NDE1	TRUE	TRUE
chr16	15677844	C	G	ENST00000396354	ENSG00000072864	NDE1	TRUE	TRUE
chr16	15677850	T	A	ENST00000396354	ENSG00000072864	NDE1	TRUE	TRUE
chr16	15677852	G	T	ENST00000396354	ENSG00000072864	NDE1	TRUE	TRUE
chr16	15677867	C	T	ENST00000396354	ENSG00000072864	NDE1	TRUE	TRUE
chr16	15677873	A	T	ENST00000396354	ENSG00000072864	NDE1	TRUE	TRUE
chr16	15677882	A	T	ENST00000396354	ENSG00000072864	NDE1	TRUE	TRUE
chr16	15677888	C	T	ENST00000396354	ENSG00000072864	NDE1	TRUE	TRUE
chr16	15677892	T	A	ENST00000396354	ENSG00000072864	NDE1	TRUE	TRUE
chr16	15677894	C	T	ENST00000396354	ENSG00000072864	NDE1	TRUE	TRUE
chr16	15677897	A	T	ENST00000396354	ENSG00000072864	NDE1	TRUE	TRUE
chr16	15677902	C	A	ENST00000396354	ENSG00000072864	NDE1	TRUE	TRUE
chr16	15677902	C	G	ENST00000396354	ENSG00000072864	NDE1	TRUE	TRUE
chr16	15677906	A	T	ENST00000396354	ENSG00000072864	NDE1	TRUE	TRUE
chr16	15677909	G	T	ENST00000396354	ENSG00000072864	NDE1	TRUE	TRUE
chr16	15677915	G	T	ENST00000396354	ENSG00000072864	NDE1	TRUE	TRUE
chr16	15677918	C	T	ENST00000396354	ENSG00000072864	NDE1	TRUE	TRUE
chr16	15677936	G	T	ENST00000396354	ENSG00000072864	NDE1	TRUE	TRUE
chr16	15677939	A	T	ENST00000396354	ENSG00000072864	NDE1	TRUE	TRUE
chr16	15677945	A	T	ENST00000396354	ENSG00000072864	NDE1	TRUE	TRUE
chr16	15677950	G	A	ENST00000396354	ENSG00000072864	NDE1	TRUE	FALSE
chr16	15677950	G	C	ENST00000396354	ENSG00000072864	NDE1	TRUE	FALSE
chr16	15677950	G	T	ENST00000396354	ENSG00000072864	NDE1	TRUE	FALSE
chr16	15677951	T	A	ENST00000396354	ENSG00000072864	NDE1	TRUE	FALSE
chr16	15677951	T	C	ENST00000396354	ENSG00000072864	NDE1	TRUE	FALSE
chr16	15677951	T	G	ENST00000396354	ENSG00000072864	NDE1	TRUE	FALSE
chr16	15687373	A	C	ENST00000396354	ENSG00000072864	NDE1	TRUE	FALSE
chr16	15687373	A	G	ENST00000396354	ENSG00000072864	NDE1	TRUE	FALSE
chr16	15687373	A	T	ENST00000396354	ENSG00000072864	NDE1	TRUE	FALSE
chr16	15687374	G	A	ENST00000396354	ENSG00000072864	NDE1	TRUE	FALSE
chr16	15687374	G	C	ENST00000396354	ENSG00000072864	NDE1	TRUE	FALSE
chr16	15687374	G	T	ENST00000396354	ENSG00000072864	NDE1	TRUE	FALSE
chr16	15687394	G	T	ENST00000396354	ENSG00000072864	NDE1	TRUE	TRUE
chr16	15687403	G	T	ENST00000396354	ENSG00000072864	NDE1	TRUE	TRUE
chr16	15687406	C	T	ENST00000396354	ENSG00000072864	NDE1	TRUE	TRUE
chr16	15687413	T	A	ENST00000396354	ENSG00000072864	NDE1	TRUE	TRUE
chr16	15687418	C	T	ENST00000396354	ENSG00000072864	NDE1	TRUE	TRUE
chr16	15687427	G	T	ENST00000396354	ENSG00000072864	NDE1	TRUE	TRUE
chr16	15687430	A	T	ENST00000396354	ENSG00000072864	NDE1	TRUE	TRUE
chr16	15687445	G	T	ENST00000396354	ENSG00000072864	NDE1	TRUE	TRUE
chr16	15687451	G	T	ENST00000396354	ENSG00000072864	NDE1	TRUE	TRUE
chr16	15687460	G	T	ENST00000396354	ENSG00000072864	NDE1	TRUE	TRUE
chr16	15687463	A	T	ENST00000396354	ENSG00000072864	NDE1	TRUE	TRUE
chr16	15687466	G	T	ENST00000396354	ENSG00000072864	NDE1	TRUE	TRUE
chr16	15687478	G	T	ENST00000396354	ENSG00000072864	NDE1	TRUE	TRUE
chr16	15687487	C	T	ENST00000396354	ENSG00000072864	NDE1	TRUE	TRUE
chr16	15687490	A	T	ENST00000396354	ENSG00000072864	NDE1	TRUE	TRUE
chr16	15687496	A	T	ENST00000396354	ENSG00000072864	NDE1	TRUE	TRUE
chr16	15687502	G	T	ENST00000396354	ENSG00000072864	NDE1	TRUE	TRUE
chr16	15687508	A	T	ENST00000396354	ENSG00000072864	NDE1	TRUE	TRUE
chr16	15687512	G	A	ENST00000396354	ENSG00000072864	NDE1	TRUE	FALSE
chr16	15687512	G	C	ENST00000396354	ENSG00000072864	NDE1	TRUE	FALSE
chr16	15687512	G	T	ENST00000396354	ENSG00000072864	NDE1	TRUE	FALSE
chr16	15687513	T	A	ENST00000396354	ENSG00000072864	NDE1	TRUE	FALSE
chr16	15687513	T	C	ENST00000396354	ENSG00000072864	NDE1	TRUE	FALSE
chr16	15687513	T	G	ENST00000396354	ENSG00000072864	NDE1	TRUE	FALSE
chr16	15691142	A	C	ENST00000396354	ENSG00000072864	NDE1	TRUE	FALSE
chr16	15691142	A	G	ENST00000396354	ENSG00000072864	NDE1	TRUE	FALSE
chr16	15691142	A	T	ENST00000396354	ENSG00000072864	NDE1	TRUE	FALSE
chr16	15691143	G	A	ENST00000396354	ENSG00000072864	NDE1	TRUE	FALSE
chr16	15691143	G	C	ENST00000396354	ENSG00000072864	NDE1	TRUE	FALSE
chr16	15691143	G	T	ENST00000396354	ENSG00000072864	NDE1	TRUE	FALSE
chr16	15691147	T	A	ENST00000396354	ENSG00000072864	NDE1	TRUE	TRUE
chr16	15691152	C	T	ENST00000396354	ENSG00000072864	NDE1	TRUE	TRUE
chr16	15691155	G	T	ENST00000396354	ENSG00000072864	NDE1	TRUE	TRUE
chr16	15691167	C	T	ENST00000396354	ENSG00000072864	NDE1	TRUE	TRUE
chr16	15691170	C	T	ENST00000396354	ENSG00000072864	NDE1	TRUE	TRUE
chr16	15691173	A	T	ENST00000396354	ENSG00000072864	NDE1	TRUE	TRUE
chr16	15691176	C	T	ENST00000396354	ENSG00000072864	NDE1	TRUE	TRUE
chr16	15691179	G	T	ENST00000396354	ENSG00000072864	NDE1	TRUE	TRUE
chr16	15691182	A	T	ENST00000396354	ENSG00000072864	NDE1	TRUE	TRUE
chr16	15691207	C	A	ENST00000396354	ENSG00000072864	NDE1	TRUE	TRUE
chr16	15691207	C	G	ENST00000396354	ENSG00000072864	NDE1	TRUE	TRUE
chr16	15691212	G	T	ENST00000396354	ENSG00000072864	NDE1	TRUE	TRUE
chr16	15691218	G	T	ENST00000396354	ENSG00000072864	NDE1	TRUE	TRUE
chr16	15691239	C	T	ENST00000396354	ENSG00000072864	NDE1	TRUE	TRUE
chr16	15691278	C	T	ENST00000396354	ENSG00000072864	NDE1	TRUE	TRUE
chr16	15691281	G	T	ENST00000396354	ENSG00000072864	NDE1	TRUE	TRUE
chr16	15691291	C	A	ENST00000396354	ENSG00000072864	NDE1	TRUE	TRUE
chr16	15691291	C	G	ENST00000396354	ENSG00000072864	NDE1	TRUE	TRUE
chr16	15691297	T	A	ENST00000396354	ENSG00000072864	NDE1	TRUE	TRUE
chr16	15691297	T	G	ENST00000396354	ENSG00000072864	NDE1	TRUE	TRUE
chr16	15691317	A	T	ENST00000396354	ENSG00000072864	NDE1	TRUE	TRUE
chr16	15691324	G	A	ENST00000396354	ENSG00000072864	NDE1	TRUE	FALSE
chr16	15691324	G	C	ENST00000396354	ENSG00000072864	NDE1	TRUE	FALSE
chr16	15691324	G	T	ENST00000396354	ENSG00000072864	NDE1	TRUE	FALSE
chr16	15691325	T	A	ENST00000396354	ENSG00000072864	NDE1	TRUE	FALSE
chr16	15691325	T	C	ENST00000396354	ENSG00000072864	NDE1	TRUE	FALSE
chr16	15691325	T	G	ENST00000396354	ENSG00000072864	NDE1	TRUE	FALSE
chr16	15694163	A	C	ENST00000396354	ENSG00000072864	NDE1	TRUE	FALSE
chr16	15694163	A	G	ENST00000396354	ENSG00000072864	NDE1	TRUE	FALSE
chr16	15694163	A	T	ENST00000396354	ENSG00000072864	NDE1	TRUE	FALSE
chr16	15694164	G	A	ENST00000396354	ENSG00000072864	NDE1	TRUE	FALSE
chr16	15694164	G	C	ENST00000396354	ENSG00000072864	NDE1	TRUE	FALSE
chr16	15694164	G	T	ENST00000396354	ENSG00000072864	NDE1	TRUE	FALSE
chr16	15694216	C	A	ENST00000396354	ENSG00000072864	NDE1	TRUE	TRUE
chr16	15694216	C	G	ENST00000396354	ENSG00000072864	NDE1	TRUE	TRUE
chr16	15694233	G	T	ENST00000396354	ENSG00000072864	NDE1	TRUE	TRUE
chr16	15694248	A	T	ENST00000396354	ENSG00000072864	NDE1	TRUE	TRUE
chr16	15694257	G	A	ENST00000396354	ENSG00000072864	NDE1	TRUE	FALSE
chr16	15694257	G	C	ENST00000396354	ENSG00000072864	NDE1	TRUE	FALSE
chr16	15694257	G	T	ENST00000396354	ENSG00000072864	NDE1	TRUE	FALSE
chr16	15694258	T	A	ENST00000396354	ENSG00000072864	NDE1	TRUE	FALSE
chr16	15694258	T	C	ENST00000396354	ENSG00000072864	NDE1	TRUE	FALSE
chr16	15694258	T	G	ENST00000396354	ENSG00000072864	NDE1	TRUE	FALSE
chr16	15696707	A	C	ENST00000396354	ENSG00000072864	NDE1	TRUE	FALSE
chr16	15696707	A	G	ENST00000396354	ENSG00000072864	NDE1	TRUE	FALSE
chr16	15696707	A	T	ENST00000396354	ENSG00000072864	NDE1	TRUE	FALSE
chr16	15696708	G	A	ENST00000396354	ENSG00000072864	NDE1	TRUE	FALSE
chr16	15696708	G	C	ENST00000396354	ENSG00000072864	NDE1	TRUE	FALSE
chr16	15696708	G	T	ENST00000396354	ENSG00000072864	NDE1	TRUE	FALSE
chr16	15696715	G	T	ENST00000396354	ENSG00000072864	NDE1	TRUE	TRUE
chr16	15696721	A	T	ENST00000396354	ENSG00000072864	NDE1	TRUE	TRUE
chr16	15696735	C	A	ENST00000396354	ENSG00000072864	NDE1	TRUE	TRUE
chr16	15696750	C	A	ENST00000396354	ENSG00000072864	NDE1	TRUE	TRUE
chr16	15696750	C	G	ENST00000396354	ENSG00000072864	NDE1	TRUE	TRUE
chr16	15696754	C	T	ENST00000396354	ENSG00000072864	NDE1	TRUE	TRUE
chr16	15696766	C	T	ENST00000396354	ENSG00000072864	NDE1	TRUE	TRUE
chr16	15696799	A	T	ENST00000396354	ENSG00000072864	NDE1	TRUE	TRUE
chr16	15696805	A	T	ENST00000396354	ENSG00000072864	NDE1	TRUE	TRUE
chr16	15696817	G	T	ENST00000396354	ENSG00000072864	NDE1	FALSE	FALSE
chr16	15696820	A	T	ENST00000396354	ENSG00000072864	NDE1	FALSE	FALSE
chr16	15696848	T	A	ENST00000396354	ENSG00000072864	NDE1	FALSE	FALSE
chr16	15696856	A	T	ENST00000396354	ENSG00000072864	NDE1	FALSE	FALSE
chr16	15696861	G	A	ENST00000396354	ENSG00000072864	NDE1	TRUE	FALSE
chr16	15696861	G	C	ENST00000396354	ENSG00000072864	NDE1	TRUE	FALSE
chr16	15696861	G	T	ENST00000396354	ENSG00000072864	NDE1	TRUE	FALSE
chr16	15696862	T	A	ENST00000396354	ENSG00000072864	NDE1	TRUE	FALSE
chr16	15696862	T	C	ENST00000396354	ENSG00000072864	NDE1	TRUE	FALSE
chr16	15696862	T	G	ENST00000396354	ENSG00000072864	NDE1	TRUE	FALSE
chr16	15703996	C	A	ENST00000300036	ENSG00000133392	MYH11	FALSE	FALSE
chr16	15704005	T	A	ENST00000300036	ENSG00000133392	MYH11	FALSE	FALSE
chr16	15704011	C	A	ENST00000300036	ENSG00000133392	MYH11	FALSE	FALSE
chr16	15704029	G	A	ENST00000300036	ENSG00000133392	MYH11	FALSE	FALSE
chr16	15704041	C	A	ENST00000300036	ENSG00000133392	MYH11	FALSE	FALSE
chr16	15704044	C	A	ENST00000300036	ENSG00000133392	MYH11	FALSE	FALSE
chr16	15704047	C	A	ENST00000300036	ENSG00000133392	MYH11	FALSE	FALSE
chr16	15704065	C	A	ENST00000300036	ENSG00000133392	MYH11	FALSE	FALSE
chr16	15704074	T	A	ENST00000300036	ENSG00000133392	MYH11	FALSE	FALSE
chr16	15704080	C	A	ENST00000300036	ENSG00000133392	MYH11	FALSE	FALSE
chr16	15704083	C	A	ENST00000300036	ENSG00000133392	MYH11	FALSE	FALSE
chr16	15704092	T	A	ENST00000300036	ENSG00000133392	MYH11	FALSE	FALSE
chr16	15704113	C	A	ENST00000300036	ENSG00000133392	MYH11	FALSE	FALSE
chr16	15704119	C	A	ENST00000300036	ENSG00000133392	MYH11	FALSE	FALSE
chr16	15704122	G	A	ENST00000300036	ENSG00000133392	MYH11	FALSE	FALSE
chr16	15704124	C	A	ENST00000300036	ENSG00000133392	MYH11	TRUE	FALSE
chr16	15704124	C	G	ENST00000300036	ENSG00000133392	MYH11	TRUE	FALSE
chr16	15704124	C	T	ENST00000300036	ENSG00000133392	MYH11	TRUE	FALSE
chr16	15704125	T	A	ENST00000300036	ENSG00000133392	MYH11	TRUE	FALSE
chr16	15704125	T	C	ENST00000300036	ENSG00000133392	MYH11	TRUE	FALSE
chr16	15704125	T	G	ENST00000300036	ENSG00000133392	MYH11	TRUE	FALSE
chr16	15714907	A	C	ENST00000300036	ENSG00000133392	MYH11	TRUE	FALSE
chr16	15714907	A	G	ENST00000300036	ENSG00000133392	MYH11	FALSE	FALSE
chr16	15714907	A	T	ENST00000300036	ENSG00000133392	MYH11	TRUE	FALSE
chr16	15714908	C	A	ENST00000300036	ENSG00000133392	MYH11	TRUE	FALSE
chr16	15714908	C	G	ENST00000300036	ENSG00000133392	MYH11	TRUE	FALSE
chr16	15714908	C	T	ENST00000300036	ENSG00000133392	MYH11	TRUE	FALSE
chr16	15714916	T	A	ENST00000300036	ENSG00000133392	MYH11	FALSE	FALSE
chr16	15714922	T	A	ENST00000300036	ENSG00000133392	MYH11	FALSE	FALSE
chr16	15714937	C	A	ENST00000300036	ENSG00000133392	MYH11	FALSE	FALSE
chr16	15714952	C	A	ENST00000300036	ENSG00000133392	MYH11	FALSE	FALSE
chr16	15714961	C	A	ENST00000300036	ENSG00000133392	MYH11	TRUE	TRUE
chr16	15714970	C	A	ENST00000300036	ENSG00000133392	MYH11	TRUE	TRUE
chr16	15714979	C	A	ENST00000300036	ENSG00000133392	MYH11	TRUE	TRUE
chr16	15714985	G	A	ENST00000300036	ENSG00000133392	MYH11	TRUE	TRUE
chr16	15714991	T	A	ENST00000300036	ENSG00000133392	MYH11	TRUE	TRUE
chr16	15715015	G	A	ENST00000300036	ENSG00000133392	MYH11	TRUE	TRUE
chr16	15715021	C	A	ENST00000300036	ENSG00000133392	MYH11	TRUE	TRUE
chr16	15715024	C	A	ENST00000300036	ENSG00000133392	MYH11	TRUE	TRUE
chr16	15715027	C	A	ENST00000300036	ENSG00000133392	MYH11	TRUE	TRUE
chr16	15715033	C	A	ENST00000300036	ENSG00000133392	MYH11	TRUE	TRUE
chr16	15715036	C	A	ENST00000300036	ENSG00000133392	MYH11	TRUE	TRUE
chr16	15715042	G	A	ENST00000300036	ENSG00000133392	MYH11	TRUE	TRUE
chr16	15715048	T	A	ENST00000300036	ENSG00000133392	MYH11	TRUE	TRUE
chr16	15715054	G	A	ENST00000300036	ENSG00000133392	MYH11	TRUE	TRUE
chr16	15715057	T	A	ENST00000300036	ENSG00000133392	MYH11	TRUE	TRUE
chr16	15715075	T	A	ENST00000300036	ENSG00000133392	MYH11	TRUE	TRUE
chr16	15715078	C	A	ENST00000300036	ENSG00000133392	MYH11	TRUE	TRUE
chr16	15715082	C	A	ENST00000300036	ENSG00000133392	MYH11	TRUE	FALSE
chr16	15715082	C	G	ENST00000300036	ENSG00000133392	MYH11	TRUE	FALSE
chr16	15715082	C	T	ENST00000300036	ENSG00000133392	MYH11	TRUE	FALSE
chr16	15715083	T	A	ENST00000300036	ENSG00000133392	MYH11	TRUE	FALSE
chr16	15715083	T	C	ENST00000300036	ENSG00000133392	MYH11	TRUE	FALSE
chr16	15715083	T	G	ENST00000300036	ENSG00000133392	MYH11	TRUE	FALSE
chr16	15715162	A	C	ENST00000300036	ENSG00000133392	MYH11	TRUE	FALSE
chr16	15715162	A	G	ENST00000300036	ENSG00000133392	MYH11	TRUE	FALSE
chr16	15715162	A	T	ENST00000300036	ENSG00000133392	MYH11	TRUE	FALSE
chr16	15715163	C	A	ENST00000300036	ENSG00000133392	MYH11	TRUE	FALSE
chr16	15715163	C	G	ENST00000300036	ENSG00000133392	MYH11	TRUE	FALSE
chr16	15715163	C	T	ENST00000300036	ENSG00000133392	MYH11	TRUE	FALSE
chr16	15715166	G	A	ENST00000300036	ENSG00000133392	MYH11	TRUE	TRUE
chr16	15715169	C	A	ENST00000300036	ENSG00000133392	MYH11	TRUE	TRUE
chr16	15715172	T	A	ENST00000300036	ENSG00000133392	MYH11	TRUE	TRUE
chr16	15715173	G	C	ENST00000300036	ENSG00000133392	MYH11	TRUE	TRUE
chr16	15715173	G	T	ENST00000300036	ENSG00000133392	MYH11	TRUE	TRUE
chr16	15715178	G	A	ENST00000300036	ENSG00000133392	MYH11	TRUE	TRUE
chr16	15715181	C	A	ENST00000300036	ENSG00000133392	MYH11	TRUE	TRUE
chr16	15715190	T	A	ENST00000300036	ENSG00000133392	MYH11	TRUE	TRUE
chr16	15715196	C	A	ENST00000300036	ENSG00000133392	MYH11	TRUE	TRUE
chr16	15715202	C	A	ENST00000300036	ENSG00000133392	MYH11	TRUE	TRUE
chr16	15715208	G	A	ENST00000300036	ENSG00000133392	MYH11	TRUE	TRUE
chr16	15715213	A	T	ENST00000300036	ENSG00000133392	MYH11	TRUE	TRUE
chr16	15715220	C	A	ENST00000300036	ENSG00000133392	MYH11	TRUE	TRUE
chr16	15715223	T	A	ENST00000300036	ENSG00000133392	MYH11	TRUE	TRUE
chr16	15715229	T	A	ENST00000300036	ENSG00000133392	MYH11	TRUE	TRUE
chr16	15715232	T	A	ENST00000300036	ENSG00000133392	MYH11	TRUE	TRUE
chr16	15715238	T	A	ENST00000300036	ENSG00000133392	MYH11	TRUE	TRUE
chr16	15715241	G	A	ENST00000300036	ENSG00000133392	MYH11	TRUE	TRUE
chr16	15715244	T	A	ENST00000300036	ENSG00000133392	MYH11	TRUE	TRUE
chr16	15715249	G	T	ENST00000300036	ENSG00000133392	MYH11	TRUE	TRUE
chr16	15715253	T	A	ENST00000300036	ENSG00000133392	MYH11	TRUE	TRUE
chr16	15715265	G	A	ENST00000300036	ENSG00000133392	MYH11	TRUE	TRUE
chr16	15715268	T	A	ENST00000300036	ENSG00000133392	MYH11	TRUE	TRUE
chr16	15715271	C	A	ENST00000300036	ENSG00000133392	MYH11	TRUE	TRUE
chr16	15715273	C	A	ENST00000300036	ENSG00000133392	MYH11	TRUE	FALSE
chr16	15715273	C	G	ENST00000300036	ENSG00000133392	MYH11	TRUE	FALSE
chr16	15715273	C	T	ENST00000300036	ENSG00000133392	MYH11	TRUE	FALSE
chr16	15715274	T	A	ENST00000300036	ENSG00000133392	MYH11	TRUE	FALSE
chr16	15715274	T	C	ENST00000300036	ENSG00000133392	MYH11	TRUE	FALSE
chr16	15715274	T	G	ENST00000300036	ENSG00000133392	MYH11	TRUE	FALSE
chr16	15717138	A	C	ENST00000300036	ENSG00000133392	MYH11	TRUE	FALSE
chr16	15717138	A	G	ENST00000300036	ENSG00000133392	MYH11	TRUE	FALSE
chr16	15717138	A	T	ENST00000300036	ENSG00000133392	MYH11	TRUE	FALSE
chr16	15717139	C	A	ENST00000300036	ENSG00000133392	MYH11	TRUE	FALSE
chr16	15717139	C	G	ENST00000300036	ENSG00000133392	MYH11	TRUE	FALSE
chr16	15717139	C	T	ENST00000300036	ENSG00000133392	MYH11	TRUE	FALSE
chr16	15717141	T	A	ENST00000300036	ENSG00000133392	MYH11	TRUE	TRUE
chr16	15717147	C	A	ENST00000300036	ENSG00000133392	MYH11	TRUE	TRUE
chr16	15717150	G	A	ENST00000300036	ENSG00000133392	MYH11	TRUE	TRUE
chr16	15717153	C	A	ENST00000300036	ENSG00000133392	MYH11	TRUE	TRUE
chr16	15717159	G	A	ENST00000300036	ENSG00000133392	MYH11	TRUE	TRUE
chr16	15717162	C	A	ENST00000300036	ENSG00000133392	MYH11	TRUE	TRUE
chr16	15717165	C	A	ENST00000300036	ENSG00000133392	MYH11	TRUE	TRUE
chr16	15717171	G	A	ENST00000300036	ENSG00000133392	MYH11	TRUE	TRUE
chr16	15717180	T	A	ENST00000300036	ENSG00000133392	MYH11	TRUE	TRUE
chr16	15717186	C	A	ENST00000300036	ENSG00000133392	MYH11	TRUE	TRUE
chr16	15717207	T	A	ENST00000300036	ENSG00000133392	MYH11	TRUE	TRUE
chr16	15717213	T	A	ENST00000300036	ENSG00000133392	MYH11	TRUE	TRUE
chr16	15717219	T	A	ENST00000300036	ENSG00000133392	MYH11	TRUE	TRUE
chr16	15717231	C	A	ENST00000300036	ENSG00000133392	MYH11	TRUE	TRUE
chr16	15717237	C	A	ENST00000300036	ENSG00000133392	MYH11	TRUE	TRUE
chr16	15717246	T	A	ENST00000300036	ENSG00000133392	MYH11	TRUE	TRUE
chr16	15717258	C	A	ENST00000300036	ENSG00000133392	MYH11	TRUE	TRUE
chr16	15717261	T	A	ENST00000300036	ENSG00000133392	MYH11	TRUE	TRUE
chr16	15717267	G	A	ENST00000300036	ENSG00000133392	MYH11	TRUE	TRUE
chr16	15717273	C	A	ENST00000300036	ENSG00000133392	MYH11	TRUE	TRUE
chr16	15717279	G	A	ENST00000300036	ENSG00000133392	MYH11	TRUE	TRUE
chr16	15717282	G	A	ENST00000300036	ENSG00000133392	MYH11	TRUE	TRUE
chr16	15717294	C	A	ENST00000300036	ENSG00000133392	MYH11	TRUE	TRUE
chr16	15717300	T	A	ENST00000300036	ENSG00000133392	MYH11	TRUE	TRUE
chr16	15717303	G	A	ENST00000300036	ENSG00000133392	MYH11	TRUE	TRUE
chr16	15717318	C	A	ENST00000300036	ENSG00000133392	MYH11	TRUE	TRUE
chr16	15717330	C	A	ENST00000300036	ENSG00000133392	MYH11	TRUE	TRUE
chr16	15717342	G	A	ENST00000300036	ENSG00000133392	MYH11	TRUE	TRUE
chr16	15717345	C	A	ENST00000300036	ENSG00000133392	MYH11	TRUE	TRUE
chr16	15717349	C	A	ENST00000300036	ENSG00000133392	MYH11	TRUE	FALSE
chr16	15717349	C	G	ENST00000300036	ENSG00000133392	MYH11	TRUE	FALSE
chr16	15717349	C	T	ENST00000300036	ENSG00000133392	MYH11	TRUE	FALSE
chr16	15717350	T	A	ENST00000300036	ENSG00000133392	MYH11	TRUE	FALSE
chr16	15717350	T	C	ENST00000300036	ENSG00000133392	MYH11	TRUE	FALSE
chr16	15717350	T	G	ENST00000300036	ENSG00000133392	MYH11	TRUE	FALSE
chr16	15718313	A	C	ENST00000300036	ENSG00000133392	MYH11	TRUE	TRUE
chr16	15718313	A	G	ENST00000300036	ENSG00000133392	MYH11	TRUE	FALSE
chr16	15718313	A	T	ENST00000300036	ENSG00000133392	MYH11	TRUE	TRUE
chr16	15718314	C	A	ENST00000300036	ENSG00000133392	MYH11	TRUE	TRUE
chr16	15718314	C	G	ENST00000300036	ENSG00000133392	MYH11	TRUE	TRUE
chr16	15718314	C	T	ENST00000300036	ENSG00000133392	MYH11	TRUE	TRUE
chr16	15718317	G	A	ENST00000300036	ENSG00000133392	MYH11	TRUE	TRUE
chr16	15718320	G	A	ENST00000300036	ENSG00000133392	MYH11	TRUE	TRUE
chr16	15718329	T	A	ENST00000300036	ENSG00000133392	MYH11	TRUE	TRUE
chr16	15718353	C	A	ENST00000300036	ENSG00000133392	MYH11	TRUE	TRUE
chr16	15718365	G	A	ENST00000300036	ENSG00000133392	MYH11	TRUE	TRUE
chr16	15718368	C	A	ENST00000300036	ENSG00000133392	MYH11	TRUE	TRUE
chr16	15718371	C	A	ENST00000300036	ENSG00000133392	MYH11	TRUE	TRUE
chr16	15718374	C	A	ENST00000300036	ENSG00000133392	MYH11	TRUE	TRUE
chr16	15718380	C	A	ENST00000300036	ENSG00000133392	MYH11	TRUE	TRUE
chr16	15718383	C	A	ENST00000300036	ENSG00000133392	MYH11	TRUE	TRUE
chr16	15718386	C	A	ENST00000300036	ENSG00000133392	MYH11	TRUE	TRUE
chr16	15718392	G	A	ENST00000300036	ENSG00000133392	MYH11	TRUE	TRUE
chr16	15718407	C	A	ENST00000300036	ENSG00000133392	MYH11	TRUE	TRUE
chr16	15718419	T	A	ENST00000300036	ENSG00000133392	MYH11	TRUE	TRUE
chr16	15718422	C	A	ENST00000300036	ENSG00000133392	MYH11	TRUE	TRUE
chr16	15718428	G	A	ENST00000300036	ENSG00000133392	MYH11	TRUE	TRUE
chr16	15718439	C	A	ENST00000300036	ENSG00000133392	MYH11	TRUE	FALSE
chr16	15718439	C	G	ENST00000300036	ENSG00000133392	MYH11	TRUE	FALSE
chr16	15718439	C	T	ENST00000300036	ENSG00000133392	MYH11	TRUE	FALSE
chr16	15718440	T	A	ENST00000300036	ENSG00000133392	MYH11	TRUE	FALSE
chr16	15718440	T	C	ENST00000300036	ENSG00000133392	MYH11	TRUE	FALSE
chr16	15718440	T	G	ENST00000300036	ENSG00000133392	MYH11	TRUE	FALSE
chr16	15719218	A	C	ENST00000300036	ENSG00000133392	MYH11	TRUE	FALSE
chr16	15719218	A	G	ENST00000300036	ENSG00000133392	MYH11	TRUE	FALSE
chr16	15719218	A	T	ENST00000300036	ENSG00000133392	MYH11	TRUE	FALSE
chr16	15719219	C	A	ENST00000300036	ENSG00000133392	MYH11	TRUE	FALSE
chr16	15719219	C	G	ENST00000300036	ENSG00000133392	MYH11	TRUE	FALSE
chr16	15719219	C	T	ENST00000300036	ENSG00000133392	MYH11	TRUE	FALSE
chr16	15719224	C	A	ENST00000300036	ENSG00000133392	MYH11	TRUE	TRUE
chr16	15719226	G	T	ENST00000300036	ENSG00000133392	MYH11	TRUE	TRUE
chr16	15719245	C	A	ENST00000300036	ENSG00000133392	MYH11	TRUE	TRUE
chr16	15719248	C	A	ENST00000300036	ENSG00000133392	MYH11	TRUE	TRUE
chr16	15719257	C	A	ENST00000300036	ENSG00000133392	MYH11	TRUE	TRUE
chr16	15719260	C	A	ENST00000300036	ENSG00000133392	MYH11	TRUE	TRUE
chr16	15719263	T	A	ENST00000300036	ENSG00000133392	MYH11	TRUE	TRUE
chr16	15719266	C	A	ENST00000300036	ENSG00000133392	MYH11	TRUE	TRUE
chr16	15719278	G	A	ENST00000300036	ENSG00000133392	MYH11	TRUE	TRUE
chr16	15719281	T	A	ENST00000300036	ENSG00000133392	MYH11	TRUE	TRUE
chr16	15719293	C	A	ENST00000300036	ENSG00000133392	MYH11	TRUE	TRUE
chr16	15719309	C	A	ENST00000300036	ENSG00000133392	MYH11	TRUE	FALSE
chr16	15719309	C	G	ENST00000300036	ENSG00000133392	MYH11	TRUE	FALSE
chr16	15719309	C	T	ENST00000300036	ENSG00000133392	MYH11	TRUE	FALSE
chr16	15719310	T	A	ENST00000300036	ENSG00000133392	MYH11	TRUE	FALSE
chr16	15719310	T	C	ENST00000300036	ENSG00000133392	MYH11	TRUE	FALSE
chr16	15719310	T	G	ENST00000300036	ENSG00000133392	MYH11	TRUE	FALSE
chr16	15719583	A	C	ENST00000300036	ENSG00000133392	MYH11	TRUE	FALSE
chr16	15719583	A	G	ENST00000300036	ENSG00000133392	MYH11	TRUE	FALSE
chr16	15719583	A	T	ENST00000300036	ENSG00000133392	MYH11	TRUE	TRUE
chr16	15719584	C	A	ENST00000300036	ENSG00000133392	MYH11	TRUE	TRUE
chr16	15719584	C	G	ENST00000300036	ENSG00000133392	MYH11	TRUE	TRUE
chr16	15719584	C	T	ENST00000300036	ENSG00000133392	MYH11	TRUE	TRUE
chr16	15719587	C	A	ENST00000300036	ENSG00000133392	MYH11	TRUE	TRUE
chr16	15719590	G	A	ENST00000300036	ENSG00000133392	MYH11	TRUE	TRUE
chr16	15719596	G	A	ENST00000300036	ENSG00000133392	MYH11	TRUE	TRUE
chr16	15719611	C	A	ENST00000300036	ENSG00000133392	MYH11	TRUE	TRUE
chr16	15719613	A	T	ENST00000300036	ENSG00000133392	MYH11	TRUE	TRUE
chr16	15719620	T	A	ENST00000300036	ENSG00000133392	MYH11	TRUE	TRUE
chr16	15719626	T	A	ENST00000300036	ENSG00000133392	MYH11	TRUE	TRUE
chr16	15719629	T	A	ENST00000300036	ENSG00000133392	MYH11	TRUE	TRUE
chr16	15719632	C	A	ENST00000300036	ENSG00000133392	MYH11	TRUE	TRUE
chr16	15719638	C	A	ENST00000300036	ENSG00000133392	MYH11	TRUE	TRUE
chr16	15719641	T	A	ENST00000300036	ENSG00000133392	MYH11	TRUE	TRUE
chr16	15719659	C	A	ENST00000300036	ENSG00000133392	MYH11	TRUE	TRUE
chr16	15719665	T	A	ENST00000300036	ENSG00000133392	MYH11	TRUE	TRUE
chr16	15719683	C	A	ENST00000300036	ENSG00000133392	MYH11	TRUE	TRUE
chr16	15719689	C	A	ENST00000300036	ENSG00000133392	MYH11	TRUE	TRUE
chr16	15719692	T	A	ENST00000300036	ENSG00000133392	MYH11	TRUE	TRUE
chr16	15719695	G	A	ENST00000300036	ENSG00000133392	MYH11	TRUE	TRUE
chr16	15719704	T	A	ENST00000300036	ENSG00000133392	MYH11	TRUE	TRUE
chr16	15719710	G	A	ENST00000300036	ENSG00000133392	MYH11	TRUE	TRUE
chr16	15719714	C	A	ENST00000300036	ENSG00000133392	MYH11	TRUE	FALSE
chr16	15719714	C	G	ENST00000300036	ENSG00000133392	MYH11	TRUE	FALSE
chr16	15719714	C	T	ENST00000300036	ENSG00000133392	MYH11	TRUE	FALSE
chr16	15719715	T	A	ENST00000300036	ENSG00000133392	MYH11	TRUE	FALSE
chr16	15719715	T	C	ENST00000300036	ENSG00000133392	MYH11	TRUE	FALSE
chr16	15719715	T	G	ENST00000300036	ENSG00000133392	MYH11	TRUE	FALSE
chr16	15720149	A	C	ENST00000300036	ENSG00000133392	MYH11	TRUE	FALSE
chr16	15720149	A	G	ENST00000300036	ENSG00000133392	MYH11	FALSE	FALSE
chr16	15720149	A	T	ENST00000300036	ENSG00000133392	MYH11	TRUE	FALSE
chr16	15720150	C	A	ENST00000300036	ENSG00000133392	MYH11	TRUE	FALSE
chr16	15720150	C	G	ENST00000300036	ENSG00000133392	MYH11	TRUE	FALSE
chr16	15720150	C	T	ENST00000300036	ENSG00000133392	MYH11	TRUE	FALSE
chr16	15720153	G	A	ENST00000300036	ENSG00000133392	MYH11	TRUE	TRUE
chr16	15720159	T	A	ENST00000300036	ENSG00000133392	MYH11	TRUE	TRUE
chr16	15720168	G	A	ENST00000300036	ENSG00000133392	MYH11	TRUE	TRUE
chr16	15720171	T	A	ENST00000300036	ENSG00000133392	MYH11	TRUE	TRUE
chr16	15720180	C	A	ENST00000300036	ENSG00000133392	MYH11	TRUE	TRUE
chr16	15720183	C	A	ENST00000300036	ENSG00000133392	MYH11	TRUE	TRUE
chr16	15720192	T	A	ENST00000300036	ENSG00000133392	MYH11	TRUE	TRUE
chr16	15720210	G	A	ENST00000300036	ENSG00000133392	MYH11	TRUE	TRUE
chr16	15720216	C	A	ENST00000300036	ENSG00000133392	MYH11	TRUE	TRUE
chr16	15720225	T	A	ENST00000300036	ENSG00000133392	MYH11	TRUE	TRUE
chr16	15720237	C	A	ENST00000300036	ENSG00000133392	MYH11	TRUE	TRUE
chr16	15720243	T	A	ENST00000300036	ENSG00000133392	MYH11	TRUE	TRUE
chr16	15720246	T	A	ENST00000300036	ENSG00000133392	MYH11	TRUE	TRUE
chr16	15720249	T	A	ENST00000300036	ENSG00000133392	MYH11	TRUE	TRUE
chr16	15720273	G	A	ENST00000300036	ENSG00000133392	MYH11	TRUE	TRUE
chr16	15720276	T	A	ENST00000300036	ENSG00000133392	MYH11	TRUE	TRUE
chr16	15720279	G	A	ENST00000300036	ENSG00000133392	MYH11	TRUE	TRUE
chr16	15720282	C	A	ENST00000300036	ENSG00000133392	MYH11	TRUE	TRUE
chr16	15720288	C	A	ENST00000300036	ENSG00000133392	MYH11	TRUE	TRUE
chr16	15720294	C	A	ENST00000300036	ENSG00000133392	MYH11	TRUE	TRUE
chr16	15720300	C	A	ENST00000300036	ENSG00000133392	MYH11	TRUE	TRUE
chr16	15720301	A	C	ENST00000300036	ENSG00000133392	MYH11	TRUE	TRUE
chr16	15720301	A	T	ENST00000300036	ENSG00000133392	MYH11	TRUE	TRUE
chr16	15720306	C	A	ENST00000300036	ENSG00000133392	MYH11	TRUE	TRUE
chr16	15720313	C	A	ENST00000300036	ENSG00000133392	MYH11	TRUE	FALSE
chr16	15720313	C	G	ENST00000300036	ENSG00000133392	MYH11	TRUE	FALSE
chr16	15720313	C	T	ENST00000300036	ENSG00000133392	MYH11	TRUE	FALSE
chr16	15720314	T	A	ENST00000300036	ENSG00000133392	MYH11	TRUE	FALSE
chr16	15720314	T	C	ENST00000300036	ENSG00000133392	MYH11	TRUE	FALSE
chr16	15720314	T	G	ENST00000300036	ENSG00000133392	MYH11	TRUE	FALSE
chr16	15720837	A	C	ENST00000300036	ENSG00000133392	MYH11	TRUE	FALSE
chr16	15720837	A	G	ENST00000300036	ENSG00000133392	MYH11	FALSE	FALSE
chr16	15720837	A	T	ENST00000300036	ENSG00000133392	MYH11	TRUE	FALSE
chr16	15720838	C	A	ENST00000300036	ENSG00000133392	MYH11	TRUE	FALSE
chr16	15720838	C	G	ENST00000300036	ENSG00000133392	MYH11	TRUE	FALSE
chr16	15720838	C	T	ENST00000300036	ENSG00000133392	MYH11	TRUE	FALSE
chr16	15720841	G	A	ENST00000300036	ENSG00000133392	MYH11	TRUE	TRUE
chr16	15720844	T	A	ENST00000300036	ENSG00000133392	MYH11	TRUE	TRUE
chr16	15720847	G	A	ENST00000300036	ENSG00000133392	MYH11	TRUE	TRUE
chr16	15720853	G	A	ENST00000300036	ENSG00000133392	MYH11	TRUE	TRUE
chr16	15720862	T	A	ENST00000300036	ENSG00000133392	MYH11	TRUE	TRUE
chr16	15720865	C	A	ENST00000300036	ENSG00000133392	MYH11	TRUE	TRUE
chr16	15720868	C	A	ENST00000300036	ENSG00000133392	MYH11	TRUE	TRUE
chr16	15720874	G	A	ENST00000300036	ENSG00000133392	MYH11	TRUE	TRUE
chr16	15720877	C	A	ENST00000300036	ENSG00000133392	MYH11	TRUE	TRUE
chr16	15720889	G	A	ENST00000300036	ENSG00000133392	MYH11	TRUE	TRUE
chr16	15720901	C	A	ENST00000300036	ENSG00000133392	MYH11	TRUE	TRUE
chr16	15720907	G	A	ENST00000300036	ENSG00000133392	MYH11	TRUE	TRUE
chr16	15720913	T	A	ENST00000300036	ENSG00000133392	MYH11	TRUE	TRUE
chr16	15720922	G	A	ENST00000300036	ENSG00000133392	MYH11	TRUE	TRUE
chr16	15720934	C	A	ENST00000300036	ENSG00000133392	MYH11	TRUE	TRUE
chr16	15720946	T	A	ENST00000300036	ENSG00000133392	MYH11	TRUE	TRUE
chr16	15720955	C	A	ENST00000300036	ENSG00000133392	MYH11	TRUE	TRUE
chr16	15720964	G	A	ENST00000300036	ENSG00000133392	MYH11	TRUE	TRUE
chr16	15720970	C	A	ENST00000300036	ENSG00000133392	MYH11	TRUE	TRUE
chr16	15720976	C	A	ENST00000300036	ENSG00000133392	MYH11	TRUE	TRUE
chr16	15720982	C	A	ENST00000300036	ENSG00000133392	MYH11	TRUE	TRUE
chr16	15720985	C	A	ENST00000300036	ENSG00000133392	MYH11	TRUE	TRUE
chr16	15720991	G	A	ENST00000300036	ENSG00000133392	MYH11	TRUE	TRUE
chr16	15720997	T	A	ENST00000300036	ENSG00000133392	MYH11	TRUE	TRUE
chr16	15721003	C	A	ENST00000300036	ENSG00000133392	MYH11	TRUE	TRUE
chr16	15721006	C	A	ENST00000300036	ENSG00000133392	MYH11	TRUE	TRUE
chr16	15721012	G	A	ENST00000300036	ENSG00000133392	MYH11	TRUE	TRUE
chr16	15721018	C	A	ENST00000300036	ENSG00000133392	MYH11	TRUE	TRUE
chr16	15721030	T	A	ENST00000300036	ENSG00000133392	MYH11	TRUE	TRUE
chr16	15721036	T	A	ENST00000300036	ENSG00000133392	MYH11	TRUE	TRUE
chr16	15721039	C	A	ENST00000300036	ENSG00000133392	MYH11	TRUE	TRUE
chr16	15721045	C	A	ENST00000300036	ENSG00000133392	MYH11	TRUE	TRUE
chr16	15721052	C	A	ENST00000300036	ENSG00000133392	MYH11	TRUE	FALSE
chr16	15721052	C	G	ENST00000300036	ENSG00000133392	MYH11	TRUE	FALSE
chr16	15721052	C	T	ENST00000300036	ENSG00000133392	MYH11	TRUE	FALSE
chr16	15721053	T	A	ENST00000300036	ENSG00000133392	MYH11	TRUE	FALSE
chr16	15721053	T	C	ENST00000300036	ENSG00000133392	MYH11	TRUE	FALSE
chr16	15721053	T	G	ENST00000300036	ENSG00000133392	MYH11	TRUE	FALSE
chr16	15721420	A	C	ENST00000300036	ENSG00000133392	MYH11	TRUE	FALSE
chr16	15721420	A	G	ENST00000300036	ENSG00000133392	MYH11	TRUE	FALSE
chr16	15721420	A	T	ENST00000300036	ENSG00000133392	MYH11	TRUE	FALSE
chr16	15721421	C	A	ENST00000300036	ENSG00000133392	MYH11	TRUE	FALSE
chr16	15721421	C	G	ENST00000300036	ENSG00000133392	MYH11	TRUE	FALSE
chr16	15721421	C	T	ENST00000300036	ENSG00000133392	MYH11	TRUE	FALSE
chr16	15721427	T	A	ENST00000300036	ENSG00000133392	MYH11	TRUE	TRUE
chr16	15721442	T	A	ENST00000300036	ENSG00000133392	MYH11	TRUE	TRUE
chr16	15721460	C	A	ENST00000300036	ENSG00000133392	MYH11	TRUE	TRUE
chr16	15721466	C	A	ENST00000300036	ENSG00000133392	MYH11	TRUE	TRUE
chr16	15721472	T	A	ENST00000300036	ENSG00000133392	MYH11	TRUE	TRUE
chr16	15721481	T	A	ENST00000300036	ENSG00000133392	MYH11	TRUE	TRUE
chr16	15721493	C	A	ENST00000300036	ENSG00000133392	MYH11	TRUE	TRUE
chr16	15721499	C	A	ENST00000300036	ENSG00000133392	MYH11	TRUE	TRUE
chr16	15721502	C	A	ENST00000300036	ENSG00000133392	MYH11	TRUE	TRUE
chr16	15721505	T	A	ENST00000300036	ENSG00000133392	MYH11	TRUE	TRUE
chr16	15721511	C	A	ENST00000300036	ENSG00000133392	MYH11	TRUE	TRUE
chr16	15721513	A	T	ENST00000300036	ENSG00000133392	MYH11	TRUE	TRUE
chr16	15721520	C	A	ENST00000300036	ENSG00000133392	MYH11	TRUE	TRUE
chr16	15721523	C	A	ENST00000300036	ENSG00000133392	MYH11	TRUE	TRUE
chr16	15721550	T	A	ENST00000300036	ENSG00000133392	MYH11	TRUE	TRUE
chr16	15721556	C	A	ENST00000300036	ENSG00000133392	MYH11	TRUE	TRUE
chr16	15721559	T	A	ENST00000300036	ENSG00000133392	MYH11	TRUE	TRUE
chr16	15721562	C	A	ENST00000300036	ENSG00000133392	MYH11	TRUE	TRUE
chr16	15721571	C	A	ENST00000300036	ENSG00000133392	MYH11	TRUE	TRUE
chr16	15721577	C	A	ENST00000300036	ENSG00000133392	MYH11	TRUE	TRUE
chr16	15721583	T	A	ENST00000300036	ENSG00000133392	MYH11	TRUE	TRUE
chr16	15721592	C	A	ENST00000300036	ENSG00000133392	MYH11	TRUE	TRUE
chr16	15721599	G	C	ENST00000300036	ENSG00000133392	MYH11	TRUE	TRUE
chr16	15721599	G	T	ENST00000300036	ENSG00000133392	MYH11	TRUE	TRUE
chr16	15721604	T	A	ENST00000300036	ENSG00000133392	MYH11	TRUE	TRUE
chr16	15721619	T	A	ENST00000300036	ENSG00000133392	MYH11	TRUE	TRUE
chr16	15721622	C	A	ENST00000300036	ENSG00000133392	MYH11	TRUE	TRUE
chr16	15721625	C	A	ENST00000300036	ENSG00000133392	MYH11	TRUE	TRUE
chr16	15721630	A	C	ENST00000300036	ENSG00000133392	MYH11	TRUE	TRUE
chr16	15721630	A	T	ENST00000300036	ENSG00000133392	MYH11	TRUE	TRUE
chr16	15721633	A	T	ENST00000300036	ENSG00000133392	MYH11	TRUE	TRUE
chr16	15721635	C	A	ENST00000300036	ENSG00000133392	MYH11	TRUE	FALSE
chr16	15721635	C	G	ENST00000300036	ENSG00000133392	MYH11	TRUE	FALSE
chr16	15721635	C	T	ENST00000300036	ENSG00000133392	MYH11	TRUE	FALSE
chr16	15721636	T	A	ENST00000300036	ENSG00000133392	MYH11	TRUE	FALSE
chr16	15721636	T	C	ENST00000300036	ENSG00000133392	MYH11	TRUE	FALSE
chr16	15721636	T	G	ENST00000300036	ENSG00000133392	MYH11	TRUE	FALSE
chr16	15724159	A	C	ENST00000300036	ENSG00000133392	MYH11	TRUE	FALSE
chr16	15724159	A	G	ENST00000300036	ENSG00000133392	MYH11	TRUE	FALSE
chr16	15724159	A	T	ENST00000300036	ENSG00000133392	MYH11	TRUE	FALSE
chr16	15724160	C	A	ENST00000300036	ENSG00000133392	MYH11	TRUE	FALSE
chr16	15724160	C	G	ENST00000300036	ENSG00000133392	MYH11	TRUE	FALSE
chr16	15724160	C	T	ENST00000300036	ENSG00000133392	MYH11	TRUE	FALSE
chr16	15724163	G	A	ENST00000300036	ENSG00000133392	MYH11	TRUE	TRUE
chr16	15724172	T	A	ENST00000300036	ENSG00000133392	MYH11	TRUE	TRUE
chr16	15724178	G	A	ENST00000300036	ENSG00000133392	MYH11	TRUE	TRUE
chr16	15724181	T	A	ENST00000300036	ENSG00000133392	MYH11	TRUE	TRUE
chr16	15724184	T	A	ENST00000300036	ENSG00000133392	MYH11	TRUE	TRUE
chr16	15724187	C	A	ENST00000300036	ENSG00000133392	MYH11	TRUE	TRUE
chr16	15724189	A	C	ENST00000396354	ENSG00000072864	NDE1	TRUE	FALSE
chr16	15724189	A	G	ENST00000396354	ENSG00000072864	NDE1	TRUE	FALSE
chr16	15724189	A	T	ENST00000396354	ENSG00000072864	NDE1	TRUE	FALSE
chr16	15724190	G	A	ENST00000396354	ENSG00000072864	NDE1	TRUE	FALSE
chr16	15724190	G	C	ENST00000396354	ENSG00000072864	NDE1	TRUE	FALSE
chr16	15724190	G	T	ENST00000396354	ENSG00000072864	NDE1	TRUE	FALSE
chr16	15724193	T	A	ENST00000396354	ENSG00000072864	NDE1	FALSE	FALSE
chr16	15724205	G	A	ENST00000300036	ENSG00000133392	MYH11	TRUE	TRUE
chr16	15724206	C	A	ENST00000396354	ENSG00000072864	NDE1	FALSE	FALSE
chr16	15724211	G	A	ENST00000300036	ENSG00000133392	MYH11	TRUE	TRUE
chr16	15724211	G	A	ENST00000396354	ENSG00000072864	NDE1	FALSE	FALSE
chr16	15724212	G	A	ENST00000396354	ENSG00000072864	NDE1	FALSE	FALSE
chr16	15724214	T	A	ENST00000396354	ENSG00000072864	NDE1	FALSE	FALSE
chr16	15724219	A	T	ENST00000300036	ENSG00000133392	MYH11	TRUE	TRUE
chr16	15724219	A	T	ENST00000396354	ENSG00000072864	NDE1	FALSE	FALSE
chr16	15724223	C	A	ENST00000396354	ENSG00000072864	NDE1	FALSE	FALSE
chr16	15724223	C	G	ENST00000396354	ENSG00000072864	NDE1	FALSE	FALSE
chr16	15724235	C	A	ENST00000396354	ENSG00000072864	NDE1	FALSE	FALSE
chr16	15724244	C	A	ENST00000300036	ENSG00000133392	MYH11	TRUE	TRUE
chr16	15724247	G	A	ENST00000300036	ENSG00000133392	MYH11	TRUE	TRUE
chr16	15724248	C	A	ENST00000396354	ENSG00000072864	NDE1	FALSE	FALSE
chr16	15724250	G	A	ENST00000300036	ENSG00000133392	MYH11	TRUE	TRUE
chr16	15724262	T	A	ENST00000300036	ENSG00000133392	MYH11	TRUE	TRUE
chr16	15724268	T	A	ENST00000300036	ENSG00000133392	MYH11	TRUE	TRUE
chr16	15724271	C	A	ENST00000300036	ENSG00000133392	MYH11	TRUE	TRUE
chr16	15724277	T	A	ENST00000300036	ENSG00000133392	MYH11	TRUE	TRUE
chr16	15724281	A	C	ENST00000300036	ENSG00000133392	MYH11	TRUE	TRUE
chr16	15724281	A	T	ENST00000300036	ENSG00000133392	MYH11	TRUE	TRUE
chr16	15724295	T	A	ENST00000300036	ENSG00000133392	MYH11	TRUE	TRUE
chr16	15724298	C	A	ENST00000300036	ENSG00000133392	MYH11	TRUE	TRUE
chr16	15724301	C	A	ENST00000300036	ENSG00000133392	MYH11	TRUE	TRUE
chr16	15724302	G	C	ENST00000300036	ENSG00000133392	MYH11	TRUE	TRUE
chr16	15724302	G	T	ENST00000300036	ENSG00000133392	MYH11	TRUE	TRUE
chr16	15724307	G	A	ENST00000300036	ENSG00000133392	MYH11	TRUE	TRUE
chr16	15724310	G	A	ENST00000300036	ENSG00000133392	MYH11	TRUE	TRUE
chr16	15724322	C	A	ENST00000300036	ENSG00000133392	MYH11	TRUE	TRUE
chr16	15724328	C	A	ENST00000300036	ENSG00000133392	MYH11	TRUE	TRUE
chr16	15724331	T	A	ENST00000300036	ENSG00000133392	MYH11	TRUE	TRUE
chr16	15724334	G	A	ENST00000300036	ENSG00000133392	MYH11	TRUE	TRUE
chr16	15724343	T	A	ENST00000300036	ENSG00000133392	MYH11	TRUE	TRUE
chr16	15724346	T	A	ENST00000300036	ENSG00000133392	MYH11	TRUE	TRUE
chr16	15724352	C	A	ENST00000300036	ENSG00000133392	MYH11	TRUE	TRUE
chr16	15724355	C	A	ENST00000300036	ENSG00000133392	MYH11	TRUE	TRUE
chr16	15724364	C	A	ENST00000300036	ENSG00000133392	MYH11	TRUE	TRUE
chr16	15724385	G	A	ENST00000300036	ENSG00000133392	MYH11	TRUE	TRUE
chr16	15724391	T	A	ENST00000300036	ENSG00000133392	MYH11	TRUE	TRUE
chr16	15724394	T	A	ENST00000300036	ENSG00000133392	MYH11	TRUE	TRUE
chr16	15724397	T	A	ENST00000300036	ENSG00000133392	MYH11	TRUE	TRUE
chr16	15724399	G	T	ENST00000300036	ENSG00000133392	MYH11	TRUE	TRUE
chr16	15724410	C	A	ENST00000300036	ENSG00000133392	MYH11	TRUE	FALSE
chr16	15724410	C	G	ENST00000300036	ENSG00000133392	MYH11	TRUE	FALSE
chr16	15724410	C	T	ENST00000300036	ENSG00000133392	MYH11	TRUE	FALSE
chr16	15724411	T	A	ENST00000300036	ENSG00000133392	MYH11	TRUE	FALSE
chr16	15724411	T	C	ENST00000300036	ENSG00000133392	MYH11	TRUE	FALSE
chr16	15724411	T	G	ENST00000300036	ENSG00000133392	MYH11	TRUE	FALSE
chr16	15724645	A	C	ENST00000300036	ENSG00000133392	MYH11	TRUE	FALSE
chr16	15724645	A	G	ENST00000300036	ENSG00000133392	MYH11	TRUE	FALSE
chr16	15724645	A	T	ENST00000300036	ENSG00000133392	MYH11	TRUE	FALSE
chr16	15724646	C	A	ENST00000300036	ENSG00000133392	MYH11	TRUE	FALSE
chr16	15724646	C	G	ENST00000300036	ENSG00000133392	MYH11	TRUE	FALSE
chr16	15724646	C	T	ENST00000300036	ENSG00000133392	MYH11	TRUE	FALSE
chr16	15724649	G	A	ENST00000300036	ENSG00000133392	MYH11	TRUE	TRUE
chr16	15724676	C	A	ENST00000300036	ENSG00000133392	MYH11	TRUE	TRUE
chr16	15724685	G	A	ENST00000300036	ENSG00000133392	MYH11	TRUE	TRUE
chr16	15724688	T	A	ENST00000300036	ENSG00000133392	MYH11	TRUE	TRUE
chr16	15724694	C	A	ENST00000300036	ENSG00000133392	MYH11	TRUE	TRUE
chr16	15724700	C	A	ENST00000300036	ENSG00000133392	MYH11	TRUE	TRUE
chr16	15724703	C	A	ENST00000300036	ENSG00000133392	MYH11	TRUE	TRUE
chr16	15724712	G	A	ENST00000300036	ENSG00000133392	MYH11	TRUE	TRUE
chr16	15724718	G	A	ENST00000300036	ENSG00000133392	MYH11	TRUE	TRUE
chr16	15724733	C	A	ENST00000300036	ENSG00000133392	MYH11	TRUE	TRUE
chr16	15724736	C	A	ENST00000300036	ENSG00000133392	MYH11	TRUE	TRUE
chr16	15724739	C	A	ENST00000300036	ENSG00000133392	MYH11	TRUE	TRUE
chr16	15724745	G	A	ENST00000300036	ENSG00000133392	MYH11	TRUE	TRUE
chr16	15724754	T	A	ENST00000300036	ENSG00000133392	MYH11	TRUE	TRUE
chr16	15724772	T	A	ENST00000300036	ENSG00000133392	MYH11	TRUE	TRUE
chr16	15724775	G	A	ENST00000300036	ENSG00000133392	MYH11	TRUE	TRUE
chr16	15724784	C	A	ENST00000300036	ENSG00000133392	MYH11	TRUE	TRUE
chr16	15724787	C	A	ENST00000300036	ENSG00000133392	MYH11	TRUE	TRUE
chr16	15724790	G	A	ENST00000300036	ENSG00000133392	MYH11	TRUE	TRUE
chr16	15724799	C	A	ENST00000300036	ENSG00000133392	MYH11	TRUE	TRUE
chr16	15724800	C	A	ENST00000300036	ENSG00000133392	MYH11	TRUE	FALSE
chr16	15724800	C	G	ENST00000300036	ENSG00000133392	MYH11	TRUE	FALSE
chr16	15724800	C	T	ENST00000300036	ENSG00000133392	MYH11	TRUE	FALSE
chr16	15724801	T	A	ENST00000300036	ENSG00000133392	MYH11	TRUE	FALSE
chr16	15724801	T	C	ENST00000300036	ENSG00000133392	MYH11	TRUE	FALSE
chr16	15724801	T	G	ENST00000300036	ENSG00000133392	MYH11	TRUE	FALSE
chr16	15724886	A	C	ENST00000300036	ENSG00000133392	MYH11	TRUE	FALSE
chr16	15724886	A	G	ENST00000300036	ENSG00000133392	MYH11	FALSE	FALSE
chr16	15724886	A	T	ENST00000300036	ENSG00000133392	MYH11	TRUE	FALSE
chr16	15724887	C	A	ENST00000300036	ENSG00000133392	MYH11	TRUE	FALSE
chr16	15724887	C	G	ENST00000300036	ENSG00000133392	MYH11	TRUE	FALSE
chr16	15724887	C	T	ENST00000300036	ENSG00000133392	MYH11	TRUE	FALSE
chr16	15724890	G	A	ENST00000300036	ENSG00000133392	MYH11	TRUE	TRUE
chr16	15724899	G	A	ENST00000300036	ENSG00000133392	MYH11	TRUE	TRUE
chr16	15724905	G	A	ENST00000300036	ENSG00000133392	MYH11	TRUE	TRUE
chr16	15724929	T	A	ENST00000300036	ENSG00000133392	MYH11	TRUE	TRUE
chr16	15724938	T	A	ENST00000300036	ENSG00000133392	MYH11	TRUE	TRUE
chr16	15724947	T	A	ENST00000300036	ENSG00000133392	MYH11	TRUE	TRUE
chr16	15724953	C	A	ENST00000300036	ENSG00000133392	MYH11	TRUE	TRUE
chr16	15724959	C	A	ENST00000300036	ENSG00000133392	MYH11	TRUE	TRUE
chr16	15724983	C	A	ENST00000300036	ENSG00000133392	MYH11	TRUE	TRUE
chr16	15724989	C	A	ENST00000300036	ENSG00000133392	MYH11	TRUE	TRUE
chr16	15724993	C	A	ENST00000300036	ENSG00000133392	MYH11	TRUE	FALSE
chr16	15724993	C	G	ENST00000300036	ENSG00000133392	MYH11	TRUE	FALSE
chr16	15724993	C	T	ENST00000300036	ENSG00000133392	MYH11	TRUE	FALSE
chr16	15724994	T	A	ENST00000300036	ENSG00000133392	MYH11	TRUE	FALSE
chr16	15724994	T	C	ENST00000300036	ENSG00000133392	MYH11	TRUE	FALSE
chr16	15724994	T	G	ENST00000300036	ENSG00000133392	MYH11	TRUE	FALSE
chr16	15726846	A	C	ENST00000300036	ENSG00000133392	MYH11	TRUE	FALSE
chr16	15726846	A	G	ENST00000300036	ENSG00000133392	MYH11	FALSE	FALSE
chr16	15726846	A	T	ENST00000300036	ENSG00000133392	MYH11	TRUE	FALSE
chr16	15726847	C	A	ENST00000300036	ENSG00000133392	MYH11	TRUE	FALSE
chr16	15726847	C	G	ENST00000300036	ENSG00000133392	MYH11	TRUE	FALSE
chr16	15726847	C	T	ENST00000300036	ENSG00000133392	MYH11	TRUE	FALSE
chr16	15726850	G	A	ENST00000300036	ENSG00000133392	MYH11	TRUE	TRUE
chr16	15726856	T	A	ENST00000300036	ENSG00000133392	MYH11	TRUE	TRUE
chr16	15726865	T	A	ENST00000300036	ENSG00000133392	MYH11	TRUE	TRUE
chr16	15726877	C	A	ENST00000300036	ENSG00000133392	MYH11	TRUE	TRUE
chr16	15726892	C	A	ENST00000300036	ENSG00000133392	MYH11	TRUE	TRUE
chr16	15726902	G	T	ENST00000300036	ENSG00000133392	MYH11	TRUE	TRUE
chr16	15726907	T	A	ENST00000300036	ENSG00000133392	MYH11	TRUE	TRUE
chr16	15726913	G	A	ENST00000300036	ENSG00000133392	MYH11	TRUE	TRUE
chr16	15726919	C	A	ENST00000300036	ENSG00000133392	MYH11	TRUE	TRUE
chr16	15726922	G	A	ENST00000300036	ENSG00000133392	MYH11	TRUE	TRUE
chr16	15726928	G	A	ENST00000300036	ENSG00000133392	MYH11	TRUE	TRUE
chr16	15726934	C	A	ENST00000300036	ENSG00000133392	MYH11	TRUE	TRUE
chr16	15726940	T	A	ENST00000300036	ENSG00000133392	MYH11	TRUE	TRUE
chr16	15726943	T	A	ENST00000300036	ENSG00000133392	MYH11	TRUE	TRUE
chr16	15726946	T	A	ENST00000300036	ENSG00000133392	MYH11	TRUE	TRUE
chr16	15726949	T	A	ENST00000300036	ENSG00000133392	MYH11	TRUE	TRUE
chr16	15726955	C	A	ENST00000300036	ENSG00000133392	MYH11	TRUE	TRUE
chr16	15726961	C	A	ENST00000300036	ENSG00000133392	MYH11	TRUE	TRUE
chr16	15726964	G	A	ENST00000300036	ENSG00000133392	MYH11	TRUE	TRUE
chr16	15726967	T	A	ENST00000300036	ENSG00000133392	MYH11	TRUE	TRUE
chr16	15726973	G	A	ENST00000300036	ENSG00000133392	MYH11	TRUE	TRUE
chr16	15726991	C	A	ENST00000300036	ENSG00000133392	MYH11	TRUE	TRUE
chr16	15727012	C	A	ENST00000300036	ENSG00000133392	MYH11	TRUE	TRUE
chr16	15727015	T	A	ENST00000300036	ENSG00000133392	MYH11	TRUE	TRUE
chr16	15727018	C	A	ENST00000300036	ENSG00000133392	MYH11	TRUE	TRUE
chr16	15727027	G	A	ENST00000300036	ENSG00000133392	MYH11	TRUE	TRUE
chr16	15727030	T	A	ENST00000300036	ENSG00000133392	MYH11	TRUE	TRUE
chr16	15727036	T	A	ENST00000300036	ENSG00000133392	MYH11	TRUE	TRUE
chr16	15727051	T	A	ENST00000300036	ENSG00000133392	MYH11	TRUE	TRUE
chr16	15727055	C	A	ENST00000300036	ENSG00000133392	MYH11	TRUE	FALSE
chr16	15727055	C	G	ENST00000300036	ENSG00000133392	MYH11	TRUE	FALSE
chr16	15727055	C	T	ENST00000300036	ENSG00000133392	MYH11	TRUE	FALSE
chr16	15727056	T	A	ENST00000300036	ENSG00000133392	MYH11	TRUE	FALSE
chr16	15727056	T	C	ENST00000300036	ENSG00000133392	MYH11	TRUE	FALSE
chr16	15727056	T	G	ENST00000300036	ENSG00000133392	MYH11	TRUE	FALSE
chr16	15732562	A	C	ENST00000300036	ENSG00000133392	MYH11	TRUE	FALSE
chr16	15732562	A	G	ENST00000300036	ENSG00000133392	MYH11	TRUE	FALSE
chr16	15732562	A	T	ENST00000300036	ENSG00000133392	MYH11	TRUE	FALSE
chr16	15732563	C	A	ENST00000300036	ENSG00000133392	MYH11	TRUE	FALSE
chr16	15732563	C	G	ENST00000300036	ENSG00000133392	MYH11	TRUE	FALSE
chr16	15732563	C	T	ENST00000300036	ENSG00000133392	MYH11	TRUE	FALSE
chr16	15732569	T	A	ENST00000300036	ENSG00000133392	MYH11	TRUE	TRUE
chr16	15732575	G	A	ENST00000300036	ENSG00000133392	MYH11	TRUE	TRUE
chr16	15732578	C	A	ENST00000300036	ENSG00000133392	MYH11	TRUE	TRUE
chr16	15732584	G	A	ENST00000300036	ENSG00000133392	MYH11	TRUE	TRUE
chr16	15732587	C	A	ENST00000300036	ENSG00000133392	MYH11	TRUE	TRUE
chr16	15732596	C	A	ENST00000300036	ENSG00000133392	MYH11	TRUE	TRUE
chr16	15732599	C	A	ENST00000300036	ENSG00000133392	MYH11	TRUE	TRUE
chr16	15732608	G	A	ENST00000300036	ENSG00000133392	MYH11	TRUE	TRUE
chr16	15732617	T	A	ENST00000300036	ENSG00000133392	MYH11	TRUE	TRUE
chr16	15732620	G	A	ENST00000300036	ENSG00000133392	MYH11	TRUE	TRUE
chr16	15732629	C	A	ENST00000300036	ENSG00000133392	MYH11	TRUE	TRUE
chr16	15732632	G	A	ENST00000300036	ENSG00000133392	MYH11	TRUE	TRUE
chr16	15732638	G	A	ENST00000300036	ENSG00000133392	MYH11	TRUE	TRUE
chr16	15732644	C	A	ENST00000300036	ENSG00000133392	MYH11	TRUE	TRUE
chr16	15732659	C	A	ENST00000300036	ENSG00000133392	MYH11	TRUE	TRUE
chr16	15732662	C	A	ENST00000300036	ENSG00000133392	MYH11	TRUE	TRUE
chr16	15732674	T	A	ENST00000300036	ENSG00000133392	MYH11	TRUE	TRUE
chr16	15732677	T	A	ENST00000300036	ENSG00000133392	MYH11	TRUE	TRUE
chr16	15732692	C	A	ENST00000300036	ENSG00000133392	MYH11	TRUE	TRUE
chr16	15732695	G	A	ENST00000300036	ENSG00000133392	MYH11	TRUE	TRUE
chr16	15732698	C	A	ENST00000300036	ENSG00000133392	MYH11	TRUE	TRUE
chr16	15732704	T	A	ENST00000300036	ENSG00000133392	MYH11	TRUE	TRUE
chr16	15732709	C	A	ENST00000300036	ENSG00000133392	MYH11	TRUE	FALSE
chr16	15732709	C	G	ENST00000300036	ENSG00000133392	MYH11	TRUE	FALSE
chr16	15732709	C	T	ENST00000300036	ENSG00000133392	MYH11	TRUE	FALSE
chr16	15732710	T	A	ENST00000300036	ENSG00000133392	MYH11	TRUE	FALSE
chr16	15732710	T	C	ENST00000300036	ENSG00000133392	MYH11	TRUE	FALSE
chr16	15732710	T	G	ENST00000300036	ENSG00000133392	MYH11	TRUE	FALSE
chr16	15735364	A	C	ENST00000300036	ENSG00000133392	MYH11	TRUE	FALSE
chr16	15735364	A	G	ENST00000300036	ENSG00000133392	MYH11	FALSE	FALSE
chr16	15735364	A	T	ENST00000300036	ENSG00000133392	MYH11	TRUE	FALSE
chr16	15735365	C	A	ENST00000300036	ENSG00000133392	MYH11	TRUE	FALSE
chr16	15735365	C	G	ENST00000300036	ENSG00000133392	MYH11	TRUE	FALSE
chr16	15735365	C	T	ENST00000300036	ENSG00000133392	MYH11	TRUE	FALSE
chr16	15735373	C	A	ENST00000300036	ENSG00000133392	MYH11	TRUE	TRUE
chr16	15735376	G	A	ENST00000300036	ENSG00000133392	MYH11	TRUE	TRUE
chr16	15735379	G	A	ENST00000300036	ENSG00000133392	MYH11	TRUE	TRUE
chr16	15735406	C	A	ENST00000300036	ENSG00000133392	MYH11	TRUE	TRUE
chr16	15735412	C	A	ENST00000300036	ENSG00000133392	MYH11	TRUE	TRUE
chr16	15735418	T	A	ENST00000300036	ENSG00000133392	MYH11	TRUE	TRUE
chr16	15735427	C	A	ENST00000300036	ENSG00000133392	MYH11	TRUE	TRUE
chr16	15735433	C	A	ENST00000300036	ENSG00000133392	MYH11	TRUE	TRUE
chr16	15735436	C	A	ENST00000300036	ENSG00000133392	MYH11	TRUE	TRUE
chr16	15735448	G	A	ENST00000300036	ENSG00000133392	MYH11	TRUE	TRUE
chr16	15735451	T	A	ENST00000300036	ENSG00000133392	MYH11	TRUE	TRUE
chr16	15735454	G	A	ENST00000300036	ENSG00000133392	MYH11	TRUE	TRUE
chr16	15735457	T	A	ENST00000300036	ENSG00000133392	MYH11	TRUE	TRUE
chr16	15735460	C	A	ENST00000300036	ENSG00000133392	MYH11	TRUE	TRUE
chr16	15735466	T	A	ENST00000300036	ENSG00000133392	MYH11	TRUE	TRUE
chr16	15735484	C	A	ENST00000300036	ENSG00000133392	MYH11	TRUE	TRUE
chr16	15735486	G	C	ENST00000300036	ENSG00000133392	MYH11	TRUE	TRUE
chr16	15735486	G	T	ENST00000300036	ENSG00000133392	MYH11	TRUE	TRUE
chr16	15735499	C	A	ENST00000300036	ENSG00000133392	MYH11	TRUE	TRUE
chr16	15735502	G	A	ENST00000300036	ENSG00000133392	MYH11	TRUE	TRUE
chr16	15735510	G	C	ENST00000300036	ENSG00000133392	MYH11	TRUE	TRUE
chr16	15735510	G	T	ENST00000300036	ENSG00000133392	MYH11	TRUE	TRUE
chr16	15735523	C	A	ENST00000300036	ENSG00000133392	MYH11	TRUE	TRUE
chr16	15735529	C	A	ENST00000300036	ENSG00000133392	MYH11	TRUE	TRUE
chr16	15735538	T	A	ENST00000300036	ENSG00000133392	MYH11	TRUE	TRUE
chr16	15735541	T	A	ENST00000300036	ENSG00000133392	MYH11	TRUE	TRUE
chr16	15735556	T	A	ENST00000300036	ENSG00000133392	MYH11	TRUE	TRUE
chr16	15735559	G	A	ENST00000300036	ENSG00000133392	MYH11	TRUE	TRUE
chr16	15735568	C	A	ENST00000300036	ENSG00000133392	MYH11	TRUE	TRUE
chr16	15735579	C	A	ENST00000300036	ENSG00000133392	MYH11	TRUE	FALSE
chr16	15735579	C	G	ENST00000300036	ENSG00000133392	MYH11	TRUE	FALSE
chr16	15735579	C	T	ENST00000300036	ENSG00000133392	MYH11	TRUE	FALSE
chr16	15735580	T	A	ENST00000300036	ENSG00000133392	MYH11	TRUE	FALSE
chr16	15735580	T	C	ENST00000300036	ENSG00000133392	MYH11	TRUE	FALSE
chr16	15735580	T	G	ENST00000300036	ENSG00000133392	MYH11	TRUE	FALSE
chr16	15737447	A	C	ENST00000300036	ENSG00000133392	MYH11	TRUE	FALSE
chr16	15737447	A	G	ENST00000300036	ENSG00000133392	MYH11	TRUE	FALSE
chr16	15737447	A	T	ENST00000300036	ENSG00000133392	MYH11	TRUE	FALSE
chr16	15737448	C	A	ENST00000300036	ENSG00000133392	MYH11	TRUE	FALSE
chr16	15737448	C	G	ENST00000300036	ENSG00000133392	MYH11	TRUE	FALSE
chr16	15737448	C	T	ENST00000300036	ENSG00000133392	MYH11	TRUE	FALSE
chr16	15737465	G	A	ENST00000300036	ENSG00000133392	MYH11	TRUE	TRUE
chr16	15737471	C	A	ENST00000300036	ENSG00000133392	MYH11	TRUE	TRUE
chr16	15737474	C	A	ENST00000300036	ENSG00000133392	MYH11	TRUE	TRUE
chr16	15737477	C	A	ENST00000300036	ENSG00000133392	MYH11	TRUE	TRUE
chr16	15737480	T	A	ENST00000300036	ENSG00000133392	MYH11	TRUE	TRUE
chr16	15737483	T	A	ENST00000300036	ENSG00000133392	MYH11	TRUE	TRUE
chr16	15737492	G	A	ENST00000300036	ENSG00000133392	MYH11	TRUE	TRUE
chr16	15737498	T	A	ENST00000300036	ENSG00000133392	MYH11	TRUE	TRUE
chr16	15737504	C	A	ENST00000300036	ENSG00000133392	MYH11	TRUE	TRUE
chr16	15737513	G	A	ENST00000300036	ENSG00000133392	MYH11	TRUE	TRUE
chr16	15737519	G	A	ENST00000300036	ENSG00000133392	MYH11	TRUE	TRUE
chr16	15737534	G	A	ENST00000300036	ENSG00000133392	MYH11	TRUE	TRUE
chr16	15737537	C	A	ENST00000300036	ENSG00000133392	MYH11	TRUE	TRUE
chr16	15737561	C	A	ENST00000300036	ENSG00000133392	MYH11	TRUE	TRUE
chr16	15737567	T	A	ENST00000300036	ENSG00000133392	MYH11	TRUE	TRUE
chr16	15737573	T	A	ENST00000300036	ENSG00000133392	MYH11	TRUE	TRUE
chr16	15737579	T	A	ENST00000300036	ENSG00000133392	MYH11	TRUE	TRUE
chr16	15737582	C	A	ENST00000300036	ENSG00000133392	MYH11	TRUE	TRUE
chr16	15737588	C	A	ENST00000300036	ENSG00000133392	MYH11	TRUE	TRUE
chr16	15737591	G	A	ENST00000300036	ENSG00000133392	MYH11	TRUE	TRUE
chr16	15737594	G	A	ENST00000300036	ENSG00000133392	MYH11	TRUE	TRUE
chr16	15737600	T	A	ENST00000300036	ENSG00000133392	MYH11	TRUE	TRUE
chr16	15737603	C	A	ENST00000300036	ENSG00000133392	MYH11	TRUE	TRUE
chr16	15737606	C	A	ENST00000300036	ENSG00000133392	MYH11	TRUE	TRUE
chr16	15737609	T	A	ENST00000300036	ENSG00000133392	MYH11	TRUE	TRUE
chr16	15737612	T	A	ENST00000300036	ENSG00000133392	MYH11	TRUE	TRUE
chr16	15737621	C	A	ENST00000300036	ENSG00000133392	MYH11	TRUE	FALSE
chr16	15737621	C	G	ENST00000300036	ENSG00000133392	MYH11	TRUE	FALSE
chr16	15737621	C	T	ENST00000300036	ENSG00000133392	MYH11	TRUE	FALSE
chr16	15737622	T	A	ENST00000300036	ENSG00000133392	MYH11	TRUE	FALSE
chr16	15737622	T	C	ENST00000300036	ENSG00000133392	MYH11	TRUE	FALSE
chr16	15737622	T	G	ENST00000300036	ENSG00000133392	MYH11	TRUE	FALSE
chr16	15738563	A	C	ENST00000300036	ENSG00000133392	MYH11	TRUE	FALSE
chr16	15738563	A	G	ENST00000300036	ENSG00000133392	MYH11	TRUE	FALSE
chr16	15738563	A	T	ENST00000300036	ENSG00000133392	MYH11	TRUE	FALSE
chr16	15738564	C	A	ENST00000300036	ENSG00000133392	MYH11	TRUE	FALSE
chr16	15738564	C	G	ENST00000300036	ENSG00000133392	MYH11	TRUE	FALSE
chr16	15738564	C	T	ENST00000300036	ENSG00000133392	MYH11	TRUE	FALSE
chr16	15738568	C	A	ENST00000300036	ENSG00000133392	MYH11	TRUE	TRUE
chr16	15738574	C	A	ENST00000300036	ENSG00000133392	MYH11	TRUE	TRUE
chr16	15738576	G	C	ENST00000300036	ENSG00000133392	MYH11	TRUE	TRUE
chr16	15738576	G	T	ENST00000300036	ENSG00000133392	MYH11	TRUE	TRUE
chr16	15738589	C	A	ENST00000300036	ENSG00000133392	MYH11	TRUE	TRUE
chr16	15738595	T	A	ENST00000300036	ENSG00000133392	MYH11	TRUE	TRUE
chr16	15738601	T	A	ENST00000300036	ENSG00000133392	MYH11	TRUE	TRUE
chr16	15738607	T	A	ENST00000300036	ENSG00000133392	MYH11	TRUE	TRUE
chr16	15738619	T	A	ENST00000300036	ENSG00000133392	MYH11	TRUE	TRUE
chr16	15738625	T	A	ENST00000300036	ENSG00000133392	MYH11	TRUE	TRUE
chr16	15738628	C	A	ENST00000300036	ENSG00000133392	MYH11	TRUE	TRUE
chr16	15738631	C	A	ENST00000300036	ENSG00000133392	MYH11	TRUE	TRUE
chr16	15738634	C	A	ENST00000300036	ENSG00000133392	MYH11	TRUE	TRUE
chr16	15738637	C	A	ENST00000300036	ENSG00000133392	MYH11	TRUE	TRUE
chr16	15738654	A	C	ENST00000300036	ENSG00000133392	MYH11	TRUE	TRUE
chr16	15738654	A	T	ENST00000300036	ENSG00000133392	MYH11	TRUE	TRUE
chr16	15738670	C	A	ENST00000300036	ENSG00000133392	MYH11	TRUE	TRUE
chr16	15738673	C	A	ENST00000300036	ENSG00000133392	MYH11	TRUE	TRUE
chr16	15738682	T	A	ENST00000300036	ENSG00000133392	MYH11	TRUE	TRUE
chr16	15738685	G	A	ENST00000300036	ENSG00000133392	MYH11	TRUE	TRUE
chr16	15738688	C	A	ENST00000300036	ENSG00000133392	MYH11	TRUE	TRUE
chr16	15738689	C	A	ENST00000300036	ENSG00000133392	MYH11	TRUE	TRUE
chr16	15738689	C	G	ENST00000300036	ENSG00000133392	MYH11	TRUE	FALSE
chr16	15738689	C	T	ENST00000300036	ENSG00000133392	MYH11	TRUE	TRUE
chr16	15738690	T	A	ENST00000300036	ENSG00000133392	MYH11	TRUE	FALSE
chr16	15738690	T	C	ENST00000300036	ENSG00000133392	MYH11	TRUE	TRUE
chr16	15738690	T	G	ENST00000300036	ENSG00000133392	MYH11	TRUE	FALSE
chr16	15740049	A	C	ENST00000300036	ENSG00000133392	MYH11	TRUE	FALSE
chr16	15740049	A	G	ENST00000300036	ENSG00000133392	MYH11	TRUE	FALSE
chr16	15740049	A	T	ENST00000300036	ENSG00000133392	MYH11	TRUE	FALSE
chr16	15740050	C	A	ENST00000300036	ENSG00000133392	MYH11	TRUE	FALSE
chr16	15740050	C	G	ENST00000300036	ENSG00000133392	MYH11	TRUE	FALSE
chr16	15740050	C	T	ENST00000300036	ENSG00000133392	MYH11	TRUE	FALSE
chr16	15740053	T	A	ENST00000300036	ENSG00000133392	MYH11	TRUE	TRUE
chr16	15740055	G	C	ENST00000300036	ENSG00000133392	MYH11	TRUE	TRUE
chr16	15740055	G	T	ENST00000300036	ENSG00000133392	MYH11	TRUE	TRUE
chr16	15740062	T	A	ENST00000300036	ENSG00000133392	MYH11	TRUE	TRUE
chr16	15740071	G	A	ENST00000300036	ENSG00000133392	MYH11	TRUE	TRUE
chr16	15740092	C	A	ENST00000300036	ENSG00000133392	MYH11	TRUE	TRUE
chr16	15740098	C	A	ENST00000300036	ENSG00000133392	MYH11	TRUE	TRUE
chr16	15740104	T	A	ENST00000300036	ENSG00000133392	MYH11	TRUE	TRUE
chr16	15740107	T	A	ENST00000300036	ENSG00000133392	MYH11	TRUE	TRUE
chr16	15740113	T	A	ENST00000300036	ENSG00000133392	MYH11	TRUE	TRUE
chr16	15740119	C	A	ENST00000300036	ENSG00000133392	MYH11	TRUE	TRUE
chr16	15740131	T	A	ENST00000300036	ENSG00000133392	MYH11	TRUE	TRUE
chr16	15740134	C	A	ENST00000300036	ENSG00000133392	MYH11	TRUE	TRUE
chr16	15740140	G	A	ENST00000300036	ENSG00000133392	MYH11	TRUE	TRUE
chr16	15740146	T	A	ENST00000300036	ENSG00000133392	MYH11	TRUE	TRUE
chr16	15740149	G	A	ENST00000300036	ENSG00000133392	MYH11	TRUE	TRUE
chr16	15740161	C	A	ENST00000300036	ENSG00000133392	MYH11	TRUE	TRUE
chr16	15740164	C	A	ENST00000300036	ENSG00000133392	MYH11	TRUE	TRUE
chr16	15740167	C	A	ENST00000300036	ENSG00000133392	MYH11	TRUE	TRUE
chr16	15740170	C	A	ENST00000300036	ENSG00000133392	MYH11	TRUE	TRUE
chr16	15740176	G	A	ENST00000300036	ENSG00000133392	MYH11	TRUE	TRUE
chr16	15740179	C	A	ENST00000300036	ENSG00000133392	MYH11	TRUE	TRUE
chr16	15740182	C	A	ENST00000300036	ENSG00000133392	MYH11	TRUE	TRUE
chr16	15740189	C	A	ENST00000300036	ENSG00000133392	MYH11	TRUE	FALSE
chr16	15740189	C	G	ENST00000300036	ENSG00000133392	MYH11	TRUE	FALSE
chr16	15740189	C	T	ENST00000300036	ENSG00000133392	MYH11	TRUE	FALSE
chr16	15740190	T	A	ENST00000300036	ENSG00000133392	MYH11	TRUE	FALSE
chr16	15740190	T	C	ENST00000300036	ENSG00000133392	MYH11	TRUE	FALSE
chr16	15740190	T	G	ENST00000300036	ENSG00000133392	MYH11	TRUE	FALSE
chr16	15741461	A	C	ENST00000300036	ENSG00000133392	MYH11	TRUE	FALSE
chr16	15741461	A	G	ENST00000300036	ENSG00000133392	MYH11	TRUE	FALSE
chr16	15741461	A	T	ENST00000300036	ENSG00000133392	MYH11	TRUE	FALSE
chr16	15741462	C	A	ENST00000300036	ENSG00000133392	MYH11	TRUE	FALSE
chr16	15741462	C	G	ENST00000300036	ENSG00000133392	MYH11	TRUE	FALSE
chr16	15741462	C	T	ENST00000300036	ENSG00000133392	MYH11	TRUE	FALSE
chr16	15741471	G	A	ENST00000300036	ENSG00000133392	MYH11	TRUE	TRUE
chr16	15741474	G	A	ENST00000300036	ENSG00000133392	MYH11	TRUE	TRUE
chr16	15741483	T	A	ENST00000300036	ENSG00000133392	MYH11	TRUE	TRUE
chr16	15741486	T	A	ENST00000300036	ENSG00000133392	MYH11	TRUE	TRUE
chr16	15741492	C	A	ENST00000300036	ENSG00000133392	MYH11	TRUE	TRUE
chr16	15741498	G	A	ENST00000300036	ENSG00000133392	MYH11	TRUE	TRUE
chr16	15741504	G	A	ENST00000300036	ENSG00000133392	MYH11	TRUE	TRUE
chr16	15741507	G	A	ENST00000300036	ENSG00000133392	MYH11	TRUE	TRUE
chr16	15741519	C	A	ENST00000300036	ENSG00000133392	MYH11	TRUE	TRUE
chr16	15741522	C	A	ENST00000300036	ENSG00000133392	MYH11	TRUE	TRUE
chr16	15741525	C	A	ENST00000300036	ENSG00000133392	MYH11	TRUE	TRUE
chr16	15741528	C	A	ENST00000300036	ENSG00000133392	MYH11	TRUE	TRUE
chr16	15741540	C	A	ENST00000300036	ENSG00000133392	MYH11	TRUE	TRUE
chr16	15741546	C	A	ENST00000300036	ENSG00000133392	MYH11	TRUE	TRUE
chr16	15741558	C	A	ENST00000300036	ENSG00000133392	MYH11	TRUE	TRUE
chr16	15741561	C	A	ENST00000300036	ENSG00000133392	MYH11	TRUE	TRUE
chr16	15741567	C	A	ENST00000300036	ENSG00000133392	MYH11	TRUE	TRUE
chr16	15741570	G	A	ENST00000300036	ENSG00000133392	MYH11	TRUE	TRUE
chr16	15741573	T	A	ENST00000300036	ENSG00000133392	MYH11	TRUE	TRUE
chr16	15741576	T	A	ENST00000300036	ENSG00000133392	MYH11	TRUE	TRUE
chr16	15741600	C	A	ENST00000300036	ENSG00000133392	MYH11	TRUE	TRUE
chr16	15741603	C	A	ENST00000300036	ENSG00000133392	MYH11	TRUE	TRUE
chr16	15741609	C	A	ENST00000300036	ENSG00000133392	MYH11	TRUE	TRUE
chr16	15741613	A	C	ENST00000300036	ENSG00000133392	MYH11	TRUE	TRUE
chr16	15741613	A	T	ENST00000300036	ENSG00000133392	MYH11	TRUE	TRUE
chr16	15741621	C	A	ENST00000300036	ENSG00000133392	MYH11	TRUE	TRUE
chr16	15741627	C	A	ENST00000300036	ENSG00000133392	MYH11	TRUE	TRUE
chr16	15741633	G	A	ENST00000300036	ENSG00000133392	MYH11	TRUE	TRUE
chr16	15741639	G	A	ENST00000300036	ENSG00000133392	MYH11	TRUE	TRUE
chr16	15741642	C	A	ENST00000300036	ENSG00000133392	MYH11	TRUE	TRUE
chr16	15741645	G	A	ENST00000300036	ENSG00000133392	MYH11	TRUE	TRUE
chr16	15741657	T	A	ENST00000300036	ENSG00000133392	MYH11	TRUE	TRUE
chr16	15741660	C	A	ENST00000300036	ENSG00000133392	MYH11	TRUE	TRUE
chr16	15741663	C	A	ENST00000300036	ENSG00000133392	MYH11	TRUE	TRUE
chr16	15741670	C	A	ENST00000300036	ENSG00000133392	MYH11	TRUE	FALSE
chr16	15741670	C	G	ENST00000300036	ENSG00000133392	MYH11	TRUE	FALSE
chr16	15741670	C	T	ENST00000300036	ENSG00000133392	MYH11	TRUE	FALSE
chr16	15741671	T	A	ENST00000300036	ENSG00000133392	MYH11	TRUE	FALSE
chr16	15741671	T	C	ENST00000300036	ENSG00000133392	MYH11	TRUE	FALSE
chr16	15741671	T	G	ENST00000300036	ENSG00000133392	MYH11	TRUE	FALSE
chr16	15741758	A	C	ENST00000300036	ENSG00000133392	MYH11	TRUE	FALSE
chr16	15741758	A	G	ENST00000300036	ENSG00000133392	MYH11	TRUE	FALSE
chr16	15741758	A	T	ENST00000300036	ENSG00000133392	MYH11	TRUE	FALSE
chr16	15741759	C	A	ENST00000300036	ENSG00000133392	MYH11	TRUE	FALSE
chr16	15741759	C	G	ENST00000300036	ENSG00000133392	MYH11	TRUE	FALSE
chr16	15741759	C	T	ENST00000300036	ENSG00000133392	MYH11	TRUE	FALSE
chr16	15741762	G	A	ENST00000300036	ENSG00000133392	MYH11	TRUE	TRUE
chr16	15741764	G	T	ENST00000300036	ENSG00000133392	MYH11	TRUE	TRUE
chr16	15741771	T	A	ENST00000300036	ENSG00000133392	MYH11	TRUE	TRUE
chr16	15741774	G	A	ENST00000300036	ENSG00000133392	MYH11	TRUE	TRUE
chr16	15741777	C	A	ENST00000300036	ENSG00000133392	MYH11	TRUE	TRUE
chr16	15741783	C	A	ENST00000300036	ENSG00000133392	MYH11	TRUE	TRUE
chr16	15741786	T	A	ENST00000300036	ENSG00000133392	MYH11	TRUE	TRUE
chr16	15741792	C	A	ENST00000300036	ENSG00000133392	MYH11	TRUE	TRUE
chr16	15741798	C	A	ENST00000300036	ENSG00000133392	MYH11	TRUE	TRUE
chr16	15741804	T	A	ENST00000300036	ENSG00000133392	MYH11	TRUE	TRUE
chr16	15741807	G	A	ENST00000300036	ENSG00000133392	MYH11	TRUE	TRUE
chr16	15741810	G	A	ENST00000300036	ENSG00000133392	MYH11	TRUE	TRUE
chr16	15741816	C	A	ENST00000300036	ENSG00000133392	MYH11	TRUE	TRUE
chr16	15741819	T	A	ENST00000300036	ENSG00000133392	MYH11	TRUE	TRUE
chr16	15741825	T	A	ENST00000300036	ENSG00000133392	MYH11	TRUE	TRUE
chr16	15741828	G	A	ENST00000300036	ENSG00000133392	MYH11	TRUE	TRUE
chr16	15741834	C	A	ENST00000300036	ENSG00000133392	MYH11	TRUE	TRUE
chr16	15741840	C	A	ENST00000300036	ENSG00000133392	MYH11	TRUE	TRUE
chr16	15741843	T	A	ENST00000300036	ENSG00000133392	MYH11	TRUE	TRUE
chr16	15741849	G	A	ENST00000300036	ENSG00000133392	MYH11	TRUE	TRUE
chr16	15741855	C	A	ENST00000300036	ENSG00000133392	MYH11	TRUE	TRUE
chr16	15741858	C	A	ENST00000300036	ENSG00000133392	MYH11	TRUE	TRUE
chr16	15741861	C	A	ENST00000300036	ENSG00000133392	MYH11	TRUE	TRUE
chr16	15741864	G	A	ENST00000300036	ENSG00000133392	MYH11	TRUE	TRUE
chr16	15741876	G	A	ENST00000300036	ENSG00000133392	MYH11	TRUE	TRUE
chr16	15741888	T	A	ENST00000300036	ENSG00000133392	MYH11	TRUE	TRUE
chr16	15741892	C	A	ENST00000300036	ENSG00000133392	MYH11	TRUE	FALSE
chr16	15741892	C	G	ENST00000300036	ENSG00000133392	MYH11	TRUE	FALSE
chr16	15741892	C	T	ENST00000300036	ENSG00000133392	MYH11	TRUE	FALSE
chr16	15741893	T	A	ENST00000300036	ENSG00000133392	MYH11	TRUE	FALSE
chr16	15741893	T	C	ENST00000300036	ENSG00000133392	MYH11	TRUE	FALSE
chr16	15741893	T	G	ENST00000300036	ENSG00000133392	MYH11	TRUE	FALSE
chr16	15745127	A	C	ENST00000300036	ENSG00000133392	MYH11	TRUE	FALSE
chr16	15745127	A	G	ENST00000300036	ENSG00000133392	MYH11	TRUE	FALSE
chr16	15745127	A	T	ENST00000300036	ENSG00000133392	MYH11	TRUE	FALSE
chr16	15745128	C	A	ENST00000300036	ENSG00000133392	MYH11	TRUE	FALSE
chr16	15745128	C	G	ENST00000300036	ENSG00000133392	MYH11	TRUE	FALSE
chr16	15745128	C	T	ENST00000300036	ENSG00000133392	MYH11	TRUE	FALSE
chr16	15745131	T	A	ENST00000300036	ENSG00000133392	MYH11	TRUE	TRUE
chr16	15745144	C	T	ENST00000300036	ENSG00000133392	MYH11	TRUE	TRUE
chr16	15745145	C	T	ENST00000300036	ENSG00000133392	MYH11	TRUE	TRUE
chr16	15745147	C	T	ENST00000300036	ENSG00000133392	MYH11	TRUE	TRUE
chr16	15745148	C	T	ENST00000300036	ENSG00000133392	MYH11	TRUE	TRUE
chr16	15745152	G	A	ENST00000300036	ENSG00000133392	MYH11	TRUE	TRUE
chr16	15745153	C	T	ENST00000300036	ENSG00000133392	MYH11	TRUE	TRUE
chr16	15745154	C	T	ENST00000300036	ENSG00000133392	MYH11	TRUE	TRUE
chr16	15745167	T	A	ENST00000300036	ENSG00000133392	MYH11	TRUE	TRUE
chr16	15745171	G	C	ENST00000300036	ENSG00000133392	MYH11	TRUE	TRUE
chr16	15745171	G	T	ENST00000300036	ENSG00000133392	MYH11	TRUE	TRUE
chr16	15745180	G	T	ENST00000300036	ENSG00000133392	MYH11	TRUE	TRUE
chr16	15745191	G	A	ENST00000300036	ENSG00000133392	MYH11	TRUE	TRUE
chr16	15745200	T	A	ENST00000300036	ENSG00000133392	MYH11	TRUE	TRUE
chr16	15745215	G	A	ENST00000300036	ENSG00000133392	MYH11	TRUE	TRUE
chr16	15745218	G	A	ENST00000300036	ENSG00000133392	MYH11	TRUE	TRUE
chr16	15745221	G	A	ENST00000300036	ENSG00000133392	MYH11	TRUE	TRUE
chr16	15745227	T	A	ENST00000300036	ENSG00000133392	MYH11	TRUE	TRUE
chr16	15745238	C	A	ENST00000300036	ENSG00000133392	MYH11	TRUE	FALSE
chr16	15745238	C	G	ENST00000300036	ENSG00000133392	MYH11	TRUE	FALSE
chr16	15745238	C	T	ENST00000300036	ENSG00000133392	MYH11	TRUE	FALSE
chr16	15745239	T	A	ENST00000300036	ENSG00000133392	MYH11	TRUE	FALSE
chr16	15745239	T	C	ENST00000300036	ENSG00000133392	MYH11	TRUE	FALSE
chr16	15745239	T	G	ENST00000300036	ENSG00000133392	MYH11	TRUE	FALSE
chr16	15747568	A	C	ENST00000300036	ENSG00000133392	MYH11	FALSE	FALSE
chr16	15747568	A	G	ENST00000300036	ENSG00000133392	MYH11	FALSE	FALSE
chr16	15747568	A	T	ENST00000300036	ENSG00000133392	MYH11	FALSE	FALSE
chr16	15747569	C	A	ENST00000300036	ENSG00000133392	MYH11	FALSE	FALSE
chr16	15747569	C	G	ENST00000300036	ENSG00000133392	MYH11	FALSE	FALSE
chr16	15747569	C	T	ENST00000300036	ENSG00000133392	MYH11	FALSE	FALSE
chr16	15747571	T	A	ENST00000300036	ENSG00000133392	MYH11	TRUE	TRUE
chr16	15747574	T	A	ENST00000300036	ENSG00000133392	MYH11	TRUE	TRUE
chr16	15747579	A	T	ENST00000300036	ENSG00000133392	MYH11	TRUE	TRUE
chr16	15747581	G	C	ENST00000300036	ENSG00000133392	MYH11	TRUE	TRUE
chr16	15747581	G	T	ENST00000300036	ENSG00000133392	MYH11	TRUE	TRUE
chr16	15747590	A	T	ENST00000300036	ENSG00000133392	MYH11	TRUE	TRUE
chr16	15747601	G	A	ENST00000300036	ENSG00000133392	MYH11	TRUE	TRUE
chr16	15747628	T	A	ENST00000300036	ENSG00000133392	MYH11	TRUE	TRUE
chr16	15747630	A	T	ENST00000300036	ENSG00000133392	MYH11	TRUE	TRUE
chr16	15747637	G	A	ENST00000300036	ENSG00000133392	MYH11	TRUE	TRUE
chr16	15747640	C	A	ENST00000300036	ENSG00000133392	MYH11	TRUE	TRUE
chr16	15747643	C	A	ENST00000300036	ENSG00000133392	MYH11	TRUE	TRUE
chr16	15747646	C	A	ENST00000300036	ENSG00000133392	MYH11	TRUE	TRUE
chr16	15747670	G	A	ENST00000300036	ENSG00000133392	MYH11	TRUE	TRUE
chr16	15747682	T	A	ENST00000300036	ENSG00000133392	MYH11	TRUE	TRUE
chr16	15747688	G	A	ENST00000300036	ENSG00000133392	MYH11	TRUE	TRUE
chr16	15747698	G	C	ENST00000300036	ENSG00000133392	MYH11	TRUE	TRUE
chr16	15747698	G	T	ENST00000300036	ENSG00000133392	MYH11	TRUE	TRUE
chr16	15747702	A	C	ENST00000300036	ENSG00000133392	MYH11	TRUE	TRUE
chr16	15747702	A	T	ENST00000300036	ENSG00000133392	MYH11	TRUE	TRUE
chr16	15747718	C	A	ENST00000300036	ENSG00000133392	MYH11	TRUE	TRUE
chr16	15747727	T	A	ENST00000300036	ENSG00000133392	MYH11	TRUE	TRUE
chr16	15747731	C	A	ENST00000300036	ENSG00000133392	MYH11	TRUE	FALSE
chr16	15747731	C	G	ENST00000300036	ENSG00000133392	MYH11	TRUE	FALSE
chr16	15747731	C	T	ENST00000300036	ENSG00000133392	MYH11	TRUE	FALSE
chr16	15747732	T	A	ENST00000300036	ENSG00000133392	MYH11	TRUE	FALSE
chr16	15747732	T	C	ENST00000300036	ENSG00000133392	MYH11	TRUE	FALSE
chr16	15747732	T	G	ENST00000300036	ENSG00000133392	MYH11	TRUE	FALSE
chr16	15747872	A	C	ENST00000300036	ENSG00000133392	MYH11	TRUE	FALSE
chr16	15747872	A	G	ENST00000300036	ENSG00000133392	MYH11	TRUE	FALSE
chr16	15747872	A	T	ENST00000300036	ENSG00000133392	MYH11	TRUE	FALSE
chr16	15747873	C	A	ENST00000300036	ENSG00000133392	MYH11	TRUE	FALSE
chr16	15747873	C	G	ENST00000300036	ENSG00000133392	MYH11	TRUE	FALSE
chr16	15747873	C	T	ENST00000300036	ENSG00000133392	MYH11	TRUE	FALSE
chr16	15747883	G	T	ENST00000300036	ENSG00000133392	MYH11	TRUE	TRUE
chr16	15747891	G	A	ENST00000300036	ENSG00000133392	MYH11	TRUE	TRUE
chr16	15747894	T	A	ENST00000300036	ENSG00000133392	MYH11	TRUE	TRUE
chr16	15747912	T	A	ENST00000300036	ENSG00000133392	MYH11	TRUE	TRUE
chr16	15747939	C	A	ENST00000300036	ENSG00000133392	MYH11	TRUE	TRUE
chr16	15747940	G	C	ENST00000300036	ENSG00000133392	MYH11	TRUE	TRUE
chr16	15747940	G	T	ENST00000300036	ENSG00000133392	MYH11	TRUE	TRUE
chr16	15747944	C	A	ENST00000300036	ENSG00000133392	MYH11	TRUE	FALSE
chr16	15747944	C	G	ENST00000300036	ENSG00000133392	MYH11	TRUE	FALSE
chr16	15747944	C	T	ENST00000300036	ENSG00000133392	MYH11	TRUE	FALSE
chr16	15747945	T	A	ENST00000300036	ENSG00000133392	MYH11	TRUE	FALSE
chr16	15747945	T	C	ENST00000300036	ENSG00000133392	MYH11	TRUE	FALSE
chr16	15747945	T	G	ENST00000300036	ENSG00000133392	MYH11	TRUE	FALSE
chr16	15748045	A	C	ENST00000300036	ENSG00000133392	MYH11	TRUE	FALSE
chr16	15748045	A	G	ENST00000300036	ENSG00000133392	MYH11	TRUE	FALSE
chr16	15748045	A	T	ENST00000300036	ENSG00000133392	MYH11	TRUE	FALSE
chr16	15748046	C	A	ENST00000300036	ENSG00000133392	MYH11	TRUE	FALSE
chr16	15748046	C	G	ENST00000300036	ENSG00000133392	MYH11	TRUE	FALSE
chr16	15748046	C	T	ENST00000300036	ENSG00000133392	MYH11	TRUE	FALSE
chr16	15748051	G	A	ENST00000300036	ENSG00000133392	MYH11	TRUE	TRUE
chr16	15748060	C	A	ENST00000300036	ENSG00000133392	MYH11	TRUE	TRUE
chr16	15748063	G	A	ENST00000300036	ENSG00000133392	MYH11	TRUE	TRUE
chr16	15748090	G	A	ENST00000300036	ENSG00000133392	MYH11	TRUE	TRUE
chr16	15748094	G	T	ENST00000300036	ENSG00000133392	MYH11	TRUE	TRUE
chr16	15748111	C	A	ENST00000300036	ENSG00000133392	MYH11	TRUE	TRUE
chr16	15748124	G	T	ENST00000300036	ENSG00000133392	MYH11	TRUE	TRUE
chr16	15748135	G	A	ENST00000300036	ENSG00000133392	MYH11	TRUE	TRUE
chr16	15748138	C	A	ENST00000300036	ENSG00000133392	MYH11	TRUE	TRUE
chr16	15748162	T	A	ENST00000300036	ENSG00000133392	MYH11	TRUE	TRUE
chr16	15748169	C	A	ENST00000300036	ENSG00000133392	MYH11	TRUE	FALSE
chr16	15748169	C	G	ENST00000300036	ENSG00000133392	MYH11	TRUE	FALSE
chr16	15748169	C	T	ENST00000300036	ENSG00000133392	MYH11	TRUE	FALSE
chr16	15748170	T	A	ENST00000300036	ENSG00000133392	MYH11	TRUE	FALSE
chr16	15748170	T	C	ENST00000300036	ENSG00000133392	MYH11	TRUE	FALSE
chr16	15748170	T	G	ENST00000300036	ENSG00000133392	MYH11	TRUE	FALSE
chr16	15750136	A	C	ENST00000300036	ENSG00000133392	MYH11	TRUE	FALSE
chr16	15750136	A	G	ENST00000300036	ENSG00000133392	MYH11	TRUE	FALSE
chr16	15750136	A	T	ENST00000300036	ENSG00000133392	MYH11	TRUE	FALSE
chr16	15750137	C	A	ENST00000300036	ENSG00000133392	MYH11	TRUE	FALSE
chr16	15750137	C	G	ENST00000300036	ENSG00000133392	MYH11	TRUE	FALSE
chr16	15750137	C	T	ENST00000300036	ENSG00000133392	MYH11	TRUE	FALSE
chr16	15750143	T	A	ENST00000300036	ENSG00000133392	MYH11	TRUE	TRUE
chr16	15750146	C	A	ENST00000300036	ENSG00000133392	MYH11	TRUE	TRUE
chr16	15750162	G	T	ENST00000300036	ENSG00000133392	MYH11	TRUE	TRUE
chr16	15750209	T	A	ENST00000300036	ENSG00000133392	MYH11	TRUE	TRUE
chr16	15750218	G	A	ENST00000300036	ENSG00000133392	MYH11	TRUE	TRUE
chr16	15750221	C	A	ENST00000300036	ENSG00000133392	MYH11	TRUE	TRUE
chr16	15750224	T	A	ENST00000300036	ENSG00000133392	MYH11	TRUE	TRUE
chr16	15750225	G	C	ENST00000300036	ENSG00000133392	MYH11	TRUE	TRUE
chr16	15750225	G	T	ENST00000300036	ENSG00000133392	MYH11	TRUE	TRUE
chr16	15750233	G	A	ENST00000300036	ENSG00000133392	MYH11	TRUE	TRUE
chr16	15750257	T	A	ENST00000300036	ENSG00000133392	MYH11	TRUE	TRUE
chr16	15750260	T	A	ENST00000300036	ENSG00000133392	MYH11	TRUE	TRUE
chr16	15750266	T	A	ENST00000300036	ENSG00000133392	MYH11	TRUE	TRUE
chr16	15750283	G	T	ENST00000300036	ENSG00000133392	MYH11	TRUE	TRUE
chr16	15750290	C	A	ENST00000300036	ENSG00000133392	MYH11	TRUE	TRUE
chr16	15750299	T	A	ENST00000300036	ENSG00000133392	MYH11	TRUE	TRUE
chr16	15750308	G	A	ENST00000300036	ENSG00000133392	MYH11	TRUE	TRUE
chr16	15750332	C	A	ENST00000300036	ENSG00000133392	MYH11	TRUE	FALSE
chr16	15750332	C	G	ENST00000300036	ENSG00000133392	MYH11	TRUE	FALSE
chr16	15750332	C	T	ENST00000300036	ENSG00000133392	MYH11	TRUE	FALSE
chr16	15750333	T	A	ENST00000300036	ENSG00000133392	MYH11	TRUE	FALSE
chr16	15750333	T	C	ENST00000300036	ENSG00000133392	MYH11	TRUE	FALSE
chr16	15750333	T	G	ENST00000300036	ENSG00000133392	MYH11	TRUE	FALSE
chr16	15753392	A	C	ENST00000300036	ENSG00000133392	MYH11	TRUE	FALSE
chr16	15753392	A	G	ENST00000300036	ENSG00000133392	MYH11	TRUE	FALSE
chr16	15753392	A	T	ENST00000300036	ENSG00000133392	MYH11	TRUE	FALSE
chr16	15753393	C	A	ENST00000300036	ENSG00000133392	MYH11	TRUE	FALSE
chr16	15753393	C	G	ENST00000300036	ENSG00000133392	MYH11	TRUE	FALSE
chr16	15753393	C	T	ENST00000300036	ENSG00000133392	MYH11	TRUE	FALSE
chr16	15753400	T	A	ENST00000300036	ENSG00000133392	MYH11	TRUE	TRUE
chr16	15753401	C	T	ENST00000300036	ENSG00000133392	MYH11	TRUE	TRUE
chr16	15753402	C	T	ENST00000300036	ENSG00000133392	MYH11	TRUE	TRUE
chr16	15753421	T	A	ENST00000300036	ENSG00000133392	MYH11	TRUE	TRUE
chr16	15753478	T	A	ENST00000300036	ENSG00000133392	MYH11	TRUE	TRUE
chr16	15753485	C	T	ENST00000300036	ENSG00000133392	MYH11	TRUE	TRUE
chr16	15753486	C	T	ENST00000300036	ENSG00000133392	MYH11	TRUE	TRUE
chr16	15753500	A	C	ENST00000300036	ENSG00000133392	MYH11	TRUE	TRUE
chr16	15753500	A	T	ENST00000300036	ENSG00000133392	MYH11	TRUE	TRUE
chr16	15753509	C	A	ENST00000300036	ENSG00000133392	MYH11	TRUE	FALSE
chr16	15753509	C	G	ENST00000300036	ENSG00000133392	MYH11	TRUE	FALSE
chr16	15753509	C	T	ENST00000300036	ENSG00000133392	MYH11	TRUE	FALSE
chr16	15753510	T	A	ENST00000300036	ENSG00000133392	MYH11	TRUE	FALSE
chr16	15753510	T	C	ENST00000300036	ENSG00000133392	MYH11	TRUE	FALSE
chr16	15753510	T	G	ENST00000300036	ENSG00000133392	MYH11	TRUE	FALSE
chr16	15756339	A	C	ENST00000300036	ENSG00000133392	MYH11	TRUE	FALSE
chr16	15756339	A	G	ENST00000300036	ENSG00000133392	MYH11	TRUE	FALSE
chr16	15756339	A	T	ENST00000300036	ENSG00000133392	MYH11	TRUE	FALSE
chr16	15756340	C	A	ENST00000300036	ENSG00000133392	MYH11	TRUE	FALSE
chr16	15756340	C	G	ENST00000300036	ENSG00000133392	MYH11	TRUE	FALSE
chr16	15756340	C	T	ENST00000300036	ENSG00000133392	MYH11	TRUE	FALSE
chr16	15756343	T	A	ENST00000300036	ENSG00000133392	MYH11	TRUE	TRUE
chr16	15756350	A	C	ENST00000300036	ENSG00000133392	MYH11	TRUE	TRUE
chr16	15756350	A	T	ENST00000300036	ENSG00000133392	MYH11	TRUE	TRUE
chr16	15756370	C	A	ENST00000300036	ENSG00000133392	MYH11	TRUE	TRUE
chr16	15756376	T	A	ENST00000300036	ENSG00000133392	MYH11	TRUE	TRUE
chr16	15756382	T	A	ENST00000300036	ENSG00000133392	MYH11	TRUE	TRUE
chr16	15756388	G	A	ENST00000300036	ENSG00000133392	MYH11	TRUE	TRUE
chr16	15756391	T	A	ENST00000300036	ENSG00000133392	MYH11	TRUE	TRUE
chr16	15756397	T	A	ENST00000300036	ENSG00000133392	MYH11	TRUE	TRUE
chr16	15756400	G	A	ENST00000300036	ENSG00000133392	MYH11	TRUE	TRUE
chr16	15756406	T	A	ENST00000300036	ENSG00000133392	MYH11	TRUE	TRUE
chr16	15756421	G	A	ENST00000300036	ENSG00000133392	MYH11	TRUE	TRUE
chr16	15756424	C	A	ENST00000300036	ENSG00000133392	MYH11	TRUE	TRUE
chr16	15756428	G	T	ENST00000300036	ENSG00000133392	MYH11	TRUE	TRUE
chr16	15756436	T	A	ENST00000300036	ENSG00000133392	MYH11	TRUE	TRUE
chr16	15756439	C	A	ENST00000300036	ENSG00000133392	MYH11	TRUE	TRUE
chr16	15756451	T	A	ENST00000300036	ENSG00000133392	MYH11	TRUE	TRUE
chr16	15756463	T	A	ENST00000300036	ENSG00000133392	MYH11	TRUE	TRUE
chr16	15756470	C	T	ENST00000300036	ENSG00000133392	MYH11	TRUE	TRUE
chr16	15756471	C	T	ENST00000300036	ENSG00000133392	MYH11	TRUE	TRUE
chr16	15756473	G	T	ENST00000300036	ENSG00000133392	MYH11	TRUE	TRUE
chr16	15756478	C	A	ENST00000300036	ENSG00000133392	MYH11	TRUE	TRUE
chr16	15756481	C	A	ENST00000300036	ENSG00000133392	MYH11	TRUE	TRUE
chr16	15756515	C	A	ENST00000300036	ENSG00000133392	MYH11	TRUE	FALSE
chr16	15756515	C	G	ENST00000300036	ENSG00000133392	MYH11	TRUE	FALSE
chr16	15756515	C	T	ENST00000300036	ENSG00000133392	MYH11	TRUE	FALSE
chr16	15756516	T	A	ENST00000300036	ENSG00000133392	MYH11	TRUE	FALSE
chr16	15756516	T	C	ENST00000300036	ENSG00000133392	MYH11	TRUE	FALSE
chr16	15756516	T	G	ENST00000300036	ENSG00000133392	MYH11	TRUE	FALSE
chr16	15757825	A	C	ENST00000300036	ENSG00000133392	MYH11	TRUE	FALSE
chr16	15757825	A	G	ENST00000300036	ENSG00000133392	MYH11	TRUE	FALSE
chr16	15757825	A	T	ENST00000300036	ENSG00000133392	MYH11	TRUE	FALSE
chr16	15757826	C	A	ENST00000300036	ENSG00000133392	MYH11	TRUE	FALSE
chr16	15757826	C	G	ENST00000300036	ENSG00000133392	MYH11	TRUE	FALSE
chr16	15757826	C	T	ENST00000300036	ENSG00000133392	MYH11	TRUE	FALSE
chr16	15757832	G	A	ENST00000300036	ENSG00000133392	MYH11	TRUE	TRUE
chr16	15757835	C	A	ENST00000300036	ENSG00000133392	MYH11	TRUE	TRUE
chr16	15757844	C	A	ENST00000300036	ENSG00000133392	MYH11	TRUE	TRUE
chr16	15757848	G	T	ENST00000300036	ENSG00000133392	MYH11	TRUE	TRUE
chr16	15757856	G	A	ENST00000300036	ENSG00000133392	MYH11	TRUE	TRUE
chr16	15757884	C	T	ENST00000300036	ENSG00000133392	MYH11	TRUE	TRUE
chr16	15757885	C	T	ENST00000300036	ENSG00000133392	MYH11	TRUE	TRUE
chr16	15757889	C	A	ENST00000300036	ENSG00000133392	MYH11	TRUE	TRUE
chr16	15757898	C	A	ENST00000300036	ENSG00000133392	MYH11	TRUE	TRUE
chr16	15757904	G	A	ENST00000300036	ENSG00000133392	MYH11	TRUE	TRUE
chr16	15757905	G	C	ENST00000300036	ENSG00000133392	MYH11	TRUE	TRUE
chr16	15757905	G	T	ENST00000300036	ENSG00000133392	MYH11	TRUE	TRUE
chr16	15757910	C	A	ENST00000300036	ENSG00000133392	MYH11	TRUE	TRUE
chr16	15757913	C	A	ENST00000300036	ENSG00000133392	MYH11	TRUE	TRUE
chr16	15757916	G	A	ENST00000300036	ENSG00000133392	MYH11	TRUE	TRUE
chr16	15757919	C	A	ENST00000300036	ENSG00000133392	MYH11	TRUE	TRUE
chr16	15757949	G	A	ENST00000300036	ENSG00000133392	MYH11	TRUE	TRUE
chr16	15757952	G	A	ENST00000300036	ENSG00000133392	MYH11	TRUE	TRUE
chr16	15757958	T	A	ENST00000300036	ENSG00000133392	MYH11	TRUE	TRUE
chr16	15757961	C	A	ENST00000300036	ENSG00000133392	MYH11	TRUE	TRUE
chr16	15757968	G	C	ENST00000300036	ENSG00000133392	MYH11	TRUE	TRUE
chr16	15757968	G	T	ENST00000300036	ENSG00000133392	MYH11	TRUE	TRUE
chr16	15757977	G	T	ENST00000300036	ENSG00000133392	MYH11	TRUE	TRUE
chr16	15757985	G	A	ENST00000300036	ENSG00000133392	MYH11	TRUE	TRUE
chr16	15757988	C	A	ENST00000300036	ENSG00000133392	MYH11	TRUE	TRUE
chr16	15758001	C	A	ENST00000300036	ENSG00000133392	MYH11	TRUE	FALSE
chr16	15758001	C	G	ENST00000300036	ENSG00000133392	MYH11	TRUE	FALSE
chr16	15758001	C	T	ENST00000300036	ENSG00000133392	MYH11	TRUE	FALSE
chr16	15758002	T	A	ENST00000300036	ENSG00000133392	MYH11	TRUE	FALSE
chr16	15758002	T	C	ENST00000300036	ENSG00000133392	MYH11	TRUE	FALSE
chr16	15758002	T	G	ENST00000300036	ENSG00000133392	MYH11	TRUE	FALSE
chr16	15759574	A	C	ENST00000300036	ENSG00000133392	MYH11	TRUE	FALSE
chr16	15759574	A	G	ENST00000300036	ENSG00000133392	MYH11	TRUE	FALSE
chr16	15759574	A	T	ENST00000300036	ENSG00000133392	MYH11	TRUE	FALSE
chr16	15759575	C	A	ENST00000300036	ENSG00000133392	MYH11	TRUE	FALSE
chr16	15759575	C	G	ENST00000300036	ENSG00000133392	MYH11	TRUE	FALSE
chr16	15759575	C	T	ENST00000300036	ENSG00000133392	MYH11	TRUE	FALSE
chr16	15759578	C	A	ENST00000300036	ENSG00000133392	MYH11	TRUE	TRUE
chr16	15759587	C	A	ENST00000300036	ENSG00000133392	MYH11	TRUE	TRUE
chr16	15759593	C	A	ENST00000300036	ENSG00000133392	MYH11	TRUE	TRUE
chr16	15759629	G	A	ENST00000300036	ENSG00000133392	MYH11	TRUE	TRUE
chr16	15759641	T	A	ENST00000300036	ENSG00000133392	MYH11	TRUE	TRUE
chr16	15759653	T	A	ENST00000300036	ENSG00000133392	MYH11	TRUE	TRUE
chr16	15759672	C	T	ENST00000300036	ENSG00000133392	MYH11	TRUE	TRUE
chr16	15759673	C	T	ENST00000300036	ENSG00000133392	MYH11	TRUE	TRUE
chr16	15759689	C	A	ENST00000300036	ENSG00000133392	MYH11	TRUE	TRUE
chr16	15759690	A	C	ENST00000300036	ENSG00000133392	MYH11	TRUE	TRUE
chr16	15759690	A	T	ENST00000300036	ENSG00000133392	MYH11	TRUE	TRUE
chr16	15759701	T	A	ENST00000300036	ENSG00000133392	MYH11	TRUE	TRUE
chr16	15759706	A	T	ENST00000300036	ENSG00000133392	MYH11	TRUE	TRUE
chr16	15759713	C	A	ENST00000300036	ENSG00000133392	MYH11	TRUE	TRUE
chr16	15759729	C	A	ENST00000300036	ENSG00000133392	MYH11	TRUE	FALSE
chr16	15759729	C	G	ENST00000300036	ENSG00000133392	MYH11	TRUE	FALSE
chr16	15759729	C	T	ENST00000300036	ENSG00000133392	MYH11	TRUE	FALSE
chr16	15759730	T	A	ENST00000300036	ENSG00000133392	MYH11	TRUE	FALSE
chr16	15759730	T	C	ENST00000300036	ENSG00000133392	MYH11	TRUE	FALSE
chr16	15759730	T	G	ENST00000300036	ENSG00000133392	MYH11	TRUE	FALSE
chr16	15760538	A	C	ENST00000300036	ENSG00000133392	MYH11	TRUE	FALSE
chr16	15760538	A	G	ENST00000300036	ENSG00000133392	MYH11	TRUE	FALSE
chr16	15760538	A	T	ENST00000300036	ENSG00000133392	MYH11	TRUE	FALSE
chr16	15760539	C	A	ENST00000300036	ENSG00000133392	MYH11	TRUE	FALSE
chr16	15760539	C	G	ENST00000300036	ENSG00000133392	MYH11	TRUE	FALSE
chr16	15760539	C	T	ENST00000300036	ENSG00000133392	MYH11	TRUE	FALSE
chr16	15760542	G	A	ENST00000300036	ENSG00000133392	MYH11	TRUE	TRUE
chr16	15760545	C	A	ENST00000300036	ENSG00000133392	MYH11	TRUE	TRUE
chr16	15760548	T	A	ENST00000300036	ENSG00000133392	MYH11	TRUE	TRUE
chr16	15760554	G	A	ENST00000300036	ENSG00000133392	MYH11	TRUE	TRUE
chr16	15760560	T	A	ENST00000300036	ENSG00000133392	MYH11	TRUE	TRUE
chr16	15760563	G	A	ENST00000300036	ENSG00000133392	MYH11	TRUE	TRUE
chr16	15760575	G	A	ENST00000300036	ENSG00000133392	MYH11	TRUE	TRUE
chr16	15760584	T	A	ENST00000300036	ENSG00000133392	MYH11	TRUE	TRUE
chr16	15760608	T	A	ENST00000300036	ENSG00000133392	MYH11	TRUE	TRUE
chr16	15760632	C	A	ENST00000300036	ENSG00000133392	MYH11	TRUE	TRUE
chr16	15760642	G	T	ENST00000300036	ENSG00000133392	MYH11	TRUE	TRUE
chr16	15760650	T	A	ENST00000300036	ENSG00000133392	MYH11	TRUE	TRUE
chr16	15760653	G	A	ENST00000300036	ENSG00000133392	MYH11	TRUE	TRUE
chr16	15760659	C	A	ENST00000300036	ENSG00000133392	MYH11	TRUE	FALSE
chr16	15760659	C	G	ENST00000300036	ENSG00000133392	MYH11	TRUE	FALSE
chr16	15760659	C	T	ENST00000300036	ENSG00000133392	MYH11	TRUE	FALSE
chr16	15760660	T	A	ENST00000300036	ENSG00000133392	MYH11	TRUE	FALSE
chr16	15760660	T	C	ENST00000300036	ENSG00000133392	MYH11	TRUE	FALSE
chr16	15760660	T	G	ENST00000300036	ENSG00000133392	MYH11	TRUE	FALSE
chr16	15763794	A	C	ENST00000300036	ENSG00000133392	MYH11	TRUE	FALSE
chr16	15763794	A	G	ENST00000300036	ENSG00000133392	MYH11	FALSE	FALSE
chr16	15763794	A	T	ENST00000300036	ENSG00000133392	MYH11	TRUE	FALSE
chr16	15763795	C	A	ENST00000300036	ENSG00000133392	MYH11	TRUE	FALSE
chr16	15763795	C	G	ENST00000300036	ENSG00000133392	MYH11	TRUE	FALSE
chr16	15763795	C	T	ENST00000300036	ENSG00000133392	MYH11	TRUE	FALSE
chr16	15763820	G	A	ENST00000300036	ENSG00000133392	MYH11	TRUE	TRUE
chr16	15763832	T	A	ENST00000300036	ENSG00000133392	MYH11	TRUE	TRUE
chr16	15763835	C	A	ENST00000300036	ENSG00000133392	MYH11
chr16	15763838	T	A	ENST00000300036	ENSG00000133392	MYH11	TRUE	TRUE
chr16	15763841	T	A	ENST00000300036	ENSG00000133392	MYH11	TRUE	TRUE
chr16	15763856	C	A	ENST00000300036	ENSG00000133392	MYH11	TRUE	TRUE
chr16	15763862	G	A	ENST00000300036	ENSG00000133392	MYH11	TRUE	TRUE
chr16	15763870	G	T	ENST00000300036	ENSG00000133392	MYH11	TRUE	TRUE
chr16	15763873	G	C	ENST00000300036	ENSG00000133392	MYH11	TRUE	TRUE
chr16	15763873	G	T	ENST00000300036	ENSG00000133392	MYH11	TRUE	TRUE
chr16	15763883	T	A	ENST00000300036	ENSG00000133392	MYH11	TRUE	TRUE
chr16	15763885	A	T	ENST00000300036	ENSG00000133392	MYH11	TRUE	TRUE
chr16	15763892	C	A	ENST00000300036	ENSG00000133392	MYH11	TRUE	FALSE
chr16	15763892	C	G	ENST00000300036	ENSG00000133392	MYH11	TRUE	FALSE
chr16	15763892	C	T	ENST00000300036	ENSG00000133392	MYH11	TRUE	FALSE
chr16	15763893	T	A	ENST00000300036	ENSG00000133392	MYH11	TRUE	FALSE
chr16	15763893	T	C	ENST00000300036	ENSG00000133392	MYH11	TRUE	FALSE
chr16	15763893	T	G	ENST00000300036	ENSG00000133392	MYH11	TRUE	FALSE
chr16	15771567	A	C	ENST00000300036	ENSG00000133392	MYH11	TRUE	FALSE
chr16	15771567	A	G	ENST00000300036	ENSG00000133392	MYH11	TRUE	FALSE
chr16	15771567	A	T	ENST00000300036	ENSG00000133392	MYH11	TRUE	FALSE
chr16	15771568	C	A	ENST00000300036	ENSG00000133392	MYH11	TRUE	FALSE
chr16	15771568	C	G	ENST00000300036	ENSG00000133392	MYH11	TRUE	FALSE
chr16	15771568	C	T	ENST00000300036	ENSG00000133392	MYH11	TRUE	FALSE
chr16	15771575	G	A	ENST00000300036	ENSG00000133392	MYH11	TRUE	TRUE
chr16	15771578	C	A	ENST00000300036	ENSG00000133392	MYH11	TRUE	TRUE
chr16	15771581	C	A	ENST00000300036	ENSG00000133392	MYH11	TRUE	TRUE
chr16	15771584	C	A	ENST00000300036	ENSG00000133392	MYH11	TRUE	TRUE
chr16	15771611	C	A	ENST00000300036	ENSG00000133392	MYH11	TRUE	TRUE
chr16	15771620	C	A	ENST00000300036	ENSG00000133392	MYH11	TRUE	TRUE
chr16	15771623	G	A	ENST00000300036	ENSG00000133392	MYH11	TRUE	TRUE
chr16	15771632	C	A	ENST00000300036	ENSG00000133392	MYH11	TRUE	TRUE
chr16	15771641	G	A	ENST00000300036	ENSG00000133392	MYH11	TRUE	TRUE
chr16	15771681	G	C	ENST00000300036	ENSG00000133392	MYH11	TRUE	TRUE
chr16	15771681	G	T	ENST00000300036	ENSG00000133392	MYH11	TRUE	TRUE
chr16	15771698	C	A	ENST00000300036	ENSG00000133392	MYH11	TRUE	TRUE
chr16	15771700	A	T	ENST00000300036	ENSG00000133392	MYH11	TRUE	TRUE
chr16	15771706	A	T	ENST00000300036	ENSG00000133392	MYH11	TRUE	TRUE
chr16	15771713	C	A	ENST00000300036	ENSG00000133392	MYH11	TRUE	FALSE
chr16	15771713	C	G	ENST00000300036	ENSG00000133392	MYH11	TRUE	FALSE
chr16	15771713	C	T	ENST00000300036	ENSG00000133392	MYH11	TRUE	FALSE
chr16	15771714	T	A	ENST00000300036	ENSG00000133392	MYH11	TRUE	FALSE
chr16	15771714	T	C	ENST00000300036	ENSG00000133392	MYH11	TRUE	FALSE
chr16	15771714	T	G	ENST00000300036	ENSG00000133392	MYH11	TRUE	FALSE
chr16	15776076	A	C	ENST00000300036	ENSG00000133392	MYH11	TRUE	FALSE
chr16	15776076	A	G	ENST00000300036	ENSG00000133392	MYH11	TRUE	FALSE
chr16	15776076	A	T	ENST00000300036	ENSG00000133392	MYH11	TRUE	FALSE
chr16	15776077	C	A	ENST00000300036	ENSG00000133392	MYH11	TRUE	FALSE
chr16	15776077	C	G	ENST00000300036	ENSG00000133392	MYH11	TRUE	FALSE
chr16	15776077	C	T	ENST00000300036	ENSG00000133392	MYH11	TRUE	FALSE
chr16	15776081	T	A	ENST00000300036	ENSG00000133392	MYH11	TRUE	TRUE
chr16	15776087	T	A	ENST00000300036	ENSG00000133392	MYH11	TRUE	TRUE
chr16	15776090	C	A	ENST00000300036	ENSG00000133392	MYH11	TRUE	TRUE
chr16	15776093	T	A	ENST00000300036	ENSG00000133392	MYH11	TRUE	TRUE
chr16	15776099	C	A	ENST00000300036	ENSG00000133392	MYH11	TRUE	TRUE
chr16	15776109	G	C	ENST00000300036	ENSG00000133392	MYH11	TRUE	TRUE
chr16	15776109	G	T	ENST00000300036	ENSG00000133392	MYH11	TRUE	TRUE
chr16	15776112	G	C	ENST00000300036	ENSG00000133392	MYH11	TRUE	TRUE
chr16	15776112	G	T	ENST00000300036	ENSG00000133392	MYH11	TRUE	TRUE
chr16	15776135	C	A	ENST00000300036	ENSG00000133392	MYH11	TRUE	TRUE
chr16	15776141	T	A	ENST00000300036	ENSG00000133392	MYH11	TRUE	TRUE
chr16	15776147	G	A	ENST00000300036	ENSG00000133392	MYH11	TRUE	TRUE
chr16	15776161	G	C	ENST00000300036	ENSG00000133392	MYH11	TRUE	TRUE
chr16	15776161	G	T	ENST00000300036	ENSG00000133392	MYH11	TRUE	TRUE
chr16	15776165	T	A	ENST00000300036	ENSG00000133392	MYH11	TRUE	TRUE
chr16	15776168	C	A	ENST00000300036	ENSG00000133392	MYH11	TRUE	TRUE
chr16	15776175	A	C	ENST00000300036	ENSG00000133392	MYH11	TRUE	TRUE
chr16	15776175	A	T	ENST00000300036	ENSG00000133392	MYH11	TRUE	TRUE
chr16	15776177	C	A	ENST00000300036	ENSG00000133392	MYH11	TRUE	FALSE
chr16	15776177	C	G	ENST00000300036	ENSG00000133392	MYH11	TRUE	FALSE
chr16	15776177	C	T	ENST00000300036	ENSG00000133392	MYH11	TRUE	FALSE
chr16	15776178	T	A	ENST00000300036	ENSG00000133392	MYH11	TRUE	FALSE
chr16	15776178	T	C	ENST00000300036	ENSG00000133392	MYH11	TRUE	FALSE
chr16	15776178	T	G	ENST00000300036	ENSG00000133392	MYH11	TRUE	FALSE
chr16	15778778	A	C	ENST00000300036	ENSG00000133392	MYH11	TRUE	FALSE
chr16	15778778	A	G	ENST00000300036	ENSG00000133392	MYH11	TRUE	FALSE
chr16	15778778	A	T	ENST00000300036	ENSG00000133392	MYH11	TRUE	FALSE
chr16	15778779	C	A	ENST00000300036	ENSG00000133392	MYH11	FALSE	FALSE
chr16	15778779	C	G	ENST00000300036	ENSG00000133392	MYH11	FALSE	FALSE
chr16	15778779	C	T	ENST00000300036	ENSG00000133392	MYH11	FALSE	FALSE
chr16	15778786	C	A	ENST00000300036	ENSG00000133392	MYH11	TRUE	TRUE
chr16	15778798	C	A	ENST00000300036	ENSG00000133392	MYH11	TRUE	TRUE
chr16	15778805	G	C	ENST00000300036	ENSG00000133392	MYH11	TRUE	TRUE
chr16	15778805	G	T	ENST00000300036	ENSG00000133392	MYH11	TRUE	TRUE
chr16	15778840	T	A	ENST00000300036	ENSG00000133392	MYH11	TRUE	TRUE
chr16	15778844	C	A	ENST00000300036	ENSG00000133392	MYH11	TRUE	FALSE
chr16	15778844	C	G	ENST00000300036	ENSG00000133392	MYH11	TRUE	FALSE
chr16	15778844	C	T	ENST00000300036	ENSG00000133392	MYH11	TRUE	FALSE
chr16	15778845	T	A	ENST00000300036	ENSG00000133392	MYH11	TRUE	FALSE
chr16	15778845	T	C	ENST00000300036	ENSG00000133392	MYH11	TRUE	FALSE
chr16	15778845	T	G	ENST00000300036	ENSG00000133392	MYH11	TRUE	FALSE
chr16	15782383	A	C	ENST00000300036	ENSG00000133392	MYH11	TRUE	FALSE
chr16	15782383	A	G	ENST00000300036	ENSG00000133392	MYH11	TRUE	FALSE
chr16	15782383	A	T	ENST00000300036	ENSG00000133392	MYH11	TRUE	FALSE
chr16	15782384	C	A	ENST00000300036	ENSG00000133392	MYH11	TRUE	FALSE
chr16	15782384	C	G	ENST00000300036	ENSG00000133392	MYH11	TRUE	FALSE
chr16	15782384	C	T	ENST00000300036	ENSG00000133392	MYH11	TRUE	FALSE
chr16	15782390	G	A	ENST00000300036	ENSG00000133392	MYH11	TRUE	TRUE
chr16	15782392	G	C	ENST00000300036	ENSG00000133392	MYH11	TRUE	TRUE
chr16	15782392	G	T	ENST00000300036	ENSG00000133392	MYH11	TRUE	TRUE
chr16	15782408	T	A	ENST00000300036	ENSG00000133392	MYH11	TRUE	TRUE
chr16	15782417	T	A	ENST00000300036	ENSG00000133392	MYH11	TRUE	TRUE
chr16	15782435	C	A	ENST00000300036	ENSG00000133392	MYH11	TRUE	TRUE
chr16	15782453	G	A	ENST00000300036	ENSG00000133392	MYH11	TRUE	TRUE
chr16	15782462	G	A	ENST00000300036	ENSG00000133392	MYH11	TRUE	TRUE
chr16	15782465	T	A	ENST00000300036	ENSG00000133392	MYH11	TRUE	TRUE
chr16	15782468	C	A	ENST00000300036	ENSG00000133392	MYH11	TRUE	TRUE
chr16	15782474	C	A	ENST00000300036	ENSG00000133392	MYH11	TRUE	TRUE
chr16	15782477	C	A	ENST00000300036	ENSG00000133392	MYH11	TRUE	TRUE
chr16	15782478	C	A	ENST00000300036	ENSG00000133392	MYH11	TRUE	FALSE
chr16	15782478	C	G	ENST00000300036	ENSG00000133392	MYH11	TRUE	FALSE
chr16	15782478	C	T	ENST00000300036	ENSG00000133392	MYH11	TRUE	FALSE
chr16	15782479	T	A	ENST00000300036	ENSG00000133392	MYH11	TRUE	FALSE
chr16	15782479	T	C	ENST00000300036	ENSG00000133392	MYH11	TRUE	FALSE
chr16	15782479	T	G	ENST00000300036	ENSG00000133392	MYH11	TRUE	FALSE
chr16	15786628	A	C	ENST00000300036	ENSG00000133392	MYH11	TRUE	FALSE
chr16	15786628	A	G	ENST00000300036	ENSG00000133392	MYH11	TRUE	FALSE
chr16	15786628	A	T	ENST00000300036	ENSG00000133392	MYH11	TRUE	FALSE
chr16	15786629	C	A	ENST00000300036	ENSG00000133392	MYH11	TRUE	FALSE
chr16	15786629	C	G	ENST00000300036	ENSG00000133392	MYH11	TRUE	FALSE
chr16	15786629	C	T	ENST00000300036	ENSG00000133392	MYH11	TRUE	FALSE
chr16	15786647	T	A	ENST00000300036	ENSG00000133392	MYH11	TRUE	TRUE
chr16	15786650	T	A	ENST00000300036	ENSG00000133392	MYH11	TRUE	TRUE
chr16	15786656	T	A	ENST00000300036	ENSG00000133392	MYH11	TRUE	TRUE
chr16	15786681	G	C	ENST00000300036	ENSG00000133392	MYH11	TRUE	TRUE
chr16	15786681	G	T	ENST00000300036	ENSG00000133392	MYH11	TRUE	TRUE
chr16	15786686	G	A	ENST00000300036	ENSG00000133392	MYH11	TRUE	TRUE
chr16	15786695	T	A	ENST00000300036	ENSG00000133392	MYH11	TRUE	TRUE
chr16	15786698	T	A	ENST00000300036	ENSG00000133392	MYH11	TRUE	TRUE
chr16	15786707	C	A	ENST00000300036	ENSG00000133392	MYH11	TRUE	TRUE
chr16	15786713	T	A	ENST00000300036	ENSG00000133392	MYH11	TRUE	TRUE
chr16	15786722	C	A	ENST00000300036	ENSG00000133392	MYH11	TRUE	TRUE
chr16	15786728	C	A	ENST00000300036	ENSG00000133392	MYH11	TRUE	TRUE
chr16	15786733	C	A	ENST00000300036	ENSG00000133392	MYH11	TRUE	FALSE
chr16	15786733	C	G	ENST00000300036	ENSG00000133392	MYH11	TRUE	FALSE
chr16	15786733	C	T	ENST00000300036	ENSG00000133392	MYH11	TRUE	FALSE
chr16	15786734	T	A	ENST00000300036	ENSG00000133392	MYH11	TRUE	FALSE
chr16	15786734	T	C	ENST00000300036	ENSG00000133392	MYH11	TRUE	FALSE
chr16	15786734	T	G	ENST00000300036	ENSG00000133392	MYH11	TRUE	FALSE
chr16	15798658	A	C	ENST00000300036	ENSG00000133392	MYH11	TRUE	FALSE
chr16	15798658	A	G	ENST00000300036	ENSG00000133392	MYH11	TRUE	FALSE
chr16	15798658	A	T	ENST00000300036	ENSG00000133392	MYH11	TRUE	FALSE
chr16	15798659	C	A	ENST00000300036	ENSG00000133392	MYH11	TRUE	FALSE
chr16	15798659	C	G	ENST00000300036	ENSG00000133392	MYH11	TRUE	FALSE
chr16	15798659	C	T	ENST00000300036	ENSG00000133392	MYH11	TRUE	FALSE
chr16	15798662	G	T	ENST00000300036	ENSG00000133392	MYH11
chr16	15798676	G	A	ENST00000300036	ENSG00000133392	MYH11
chr16	15798682	C	A	ENST00000300036	ENSG00000133392	MYH11
chr16	15798688	C	A	ENST00000300036	ENSG00000133392	MYH11	TRUE	FALSE
chr16	15798688	C	G	ENST00000300036	ENSG00000133392	MYH11	TRUE	FALSE
chr16	15798688	C	T	ENST00000300036	ENSG00000133392	MYH11	TRUE	FALSE
chr16	15798689	T	A	ENST00000300036	ENSG00000133392	MYH11	TRUE	FALSE
chr16	15798689	T	C	ENST00000300036	ENSG00000133392	MYH11	TRUE	FALSE
chr16	15798689	T	G	ENST00000300036	ENSG00000133392	MYH11	TRUE	FALSE
chr16	15823253	A	C	ENST00000300036	ENSG00000133392	MYH11	TRUE	FALSE
chr16	15823253	A	G	ENST00000300036	ENSG00000133392	MYH11	FALSE	FALSE
chr16	15823253	A	T	ENST00000300036	ENSG00000133392	MYH11	TRUE	FALSE
chr16	15823254	C	A	ENST00000300036	ENSG00000133392	MYH11	TRUE	FALSE
chr16	15823254	C	G	ENST00000300036	ENSG00000133392	MYH11	TRUE	FALSE
chr16	15823254	C	T	ENST00000300036	ENSG00000133392	MYH11	TRUE	FALSE
chr16	15823258	G	A	ENST00000300036	ENSG00000133392	MYH11	TRUE	TRUE
chr16	15823271	G	C	ENST00000300036	ENSG00000133392	MYH11	TRUE	TRUE
chr16	15823271	G	T	ENST00000300036	ENSG00000133392	MYH11	TRUE	TRUE
chr16	15823292	G	C	ENST00000300036	ENSG00000133392	MYH11	TRUE	TRUE
chr16	15823292	G	T	ENST00000300036	ENSG00000133392	MYH11	TRUE	TRUE
chr16	15823312	C	A	ENST00000300036	ENSG00000133392	MYH11	TRUE	TRUE
chr16	15823321	T	A	ENST00000300036	ENSG00000133392	MYH11	TRUE	TRUE
chr16	15823324	T	A	ENST00000300036	ENSG00000133392	MYH11	TRUE	TRUE
chr16	15823330	T	A	ENST00000300036	ENSG00000133392	MYH11	TRUE	TRUE
chr16	15823331	G	C	ENST00000300036	ENSG00000133392	MYH11	TRUE	TRUE
chr16	15823331	G	T	ENST00000300036	ENSG00000133392	MYH11	TRUE	TRUE
chr16	15823348	T	A	ENST00000300036	ENSG00000133392	MYH11	TRUE	TRUE
chr16	15823351	C	A	ENST00000300036	ENSG00000133392	MYH11	TRUE	TRUE
chr16	15823353	G	T	ENST00000300036	ENSG00000133392	MYH11	TRUE	TRUE
chr16	15823355	G	C	ENST00000300036	ENSG00000133392	MYH11	TRUE	TRUE
chr16	15823355	G	T	ENST00000300036	ENSG00000133392	MYH11	TRUE	TRUE
chr16	15823372	T	A	ENST00000300036	ENSG00000133392	MYH11	TRUE	TRUE
chr16	15823373	A	C	ENST00000300036	ENSG00000133392	MYH11	TRUE	TRUE
chr16	15823373	A	T	ENST00000300036	ENSG00000133392	MYH11	TRUE	TRUE
chr16	15823391	G	T	ENST00000300036	ENSG00000133392	MYH11	TRUE	TRUE
chr16	15823406	G	C	ENST00000300036	ENSG00000133392	MYH11	TRUE	TRUE
chr16	15823406	G	T	ENST00000300036	ENSG00000133392	MYH11	TRUE	TRUE
chr16	15823412	C	A	ENST00000300036	ENSG00000133392	MYH11	TRUE	FALSE
chr16	15823412	C	G	ENST00000300036	ENSG00000133392	MYH11	TRUE	FALSE
chr16	15823412	C	T	ENST00000300036	ENSG00000133392	MYH11	TRUE	FALSE
chr16	15823413	T	A	ENST00000300036	ENSG00000133392	MYH11	TRUE	FALSE
chr16	15823413	T	C	ENST00000300036	ENSG00000133392	MYH11	TRUE	FALSE
chr16	15823413	T	G	ENST00000300036	ENSG00000133392	MYH11	TRUE	FALSE
chr16	15837906	A	C	ENST00000300036	ENSG00000133392	MYH11	TRUE	FALSE
chr16	15837906	A	G	ENST00000300036	ENSG00000133392	MYH11	TRUE	FALSE
chr16	15837906	A	T	ENST00000300036	ENSG00000133392	MYH11	TRUE	FALSE
chr16	15837907	C	A	ENST00000300036	ENSG00000133392	MYH11	TRUE	FALSE
chr16	15837907	C	G	ENST00000300036	ENSG00000133392	MYH11	TRUE	FALSE
chr16	15837907	C	T	ENST00000300036	ENSG00000133392	MYH11	TRUE	FALSE
chr16	15837908	A	C	ENST00000300036	ENSG00000133392	MYH11	TRUE	TRUE
chr16	15837908	A	T	ENST00000300036	ENSG00000133392	MYH11	TRUE	TRUE
chr16	15837921	G	C	ENST00000300036	ENSG00000133392	MYH11	TRUE	TRUE
chr16	15837921	G	T	ENST00000300036	ENSG00000133392	MYH11	TRUE	TRUE
chr16	15837926	G	C	ENST00000300036	ENSG00000133392	MYH11	TRUE	TRUE
chr16	15837926	G	T	ENST00000300036	ENSG00000133392	MYH11	TRUE	TRUE
chr16	15837934	C	A	ENST00000300036	ENSG00000133392	MYH11	TRUE	TRUE
chr16	15837961	C	A	ENST00000300036	ENSG00000133392	MYH11	TRUE	TRUE
chr16	15837968	G	T	ENST00000300036	ENSG00000133392	MYH11	TRUE	TRUE
chr16	15837979	C	A	ENST00000300036	ENSG00000133392	MYH11	TRUE	TRUE
chr16	15837991	C	A	ENST00000300036	ENSG00000133392	MYH11	TRUE	TRUE
chr16	15837997	T	A	ENST00000300036	ENSG00000133392	MYH11	TRUE	TRUE
chr16	15838006	T	A	ENST00000300036	ENSG00000133392	MYH11	TRUE	TRUE
chr16	15838021	T	A	ENST00000300036	ENSG00000133392	MYH11	TRUE	TRUE
chr16	15838024	G	A	ENST00000300036	ENSG00000133392	MYH11	TRUE	TRUE
chr16	15838036	T	A	ENST00000300036	ENSG00000133392	MYH11	TRUE	TRUE
chr16	15838051	T	A	ENST00000300036	ENSG00000133392	MYH11	TRUE	TRUE
chr16	15838054	T	A	ENST00000300036	ENSG00000133392	MYH11	TRUE	TRUE
chr16	15838063	C	A	ENST00000300036	ENSG00000133392	MYH11	TRUE	TRUE
chr16	15838072	C	A	ENST00000300036	ENSG00000133392	MYH11	TRUE	TRUE
chr16	15838084	C	A	ENST00000300036	ENSG00000133392	MYH11	TRUE	TRUE
chr16	15838093	T	A	ENST00000300036	ENSG00000133392	MYH11	TRUE	TRUE
chr16	15838096	C	A	ENST00000300036	ENSG00000133392	MYH11	TRUE	TRUE
chr16	15838099	C	A	ENST00000300036	ENSG00000133392	MYH11	TRUE	TRUE
chr16	15838102	T	A	ENST00000300036	ENSG00000133392	MYH11	TRUE	TRUE
chr16	15838117	C	A	ENST00000300036	ENSG00000133392	MYH11	TRUE	TRUE
chr16	15838126	G	A	ENST00000300036	ENSG00000133392	MYH11	TRUE	TRUE
chr16	15838129	T	A	ENST00000300036	ENSG00000133392	MYH11	TRUE	TRUE
chr16	15838132	C	A	ENST00000300036	ENSG00000133392	MYH11	TRUE	TRUE
chr16	15838134	G	T	ENST00000300036	ENSG00000133392	MYH11	TRUE	TRUE
chr16	15838142	C	T	ENST00000300036	ENSG00000133392	MYH11	TRUE	TRUE
chr16	15838143	C	T	ENST00000300036	ENSG00000133392	MYH11	TRUE	TRUE
chr16	15838153	T	A	ENST00000300036	ENSG00000133392	MYH11	TRUE	TRUE
chr16	15838156	T	A	ENST00000300036	ENSG00000133392	MYH11	TRUE	TRUE
chr16	15838163	C	T	ENST00000300036	ENSG00000133392	MYH11	TRUE	TRUE
chr16	15838164	C	T	ENST00000300036	ENSG00000133392	MYH11	TRUE	TRUE
chr16	15838174	G	A	ENST00000300036	ENSG00000133392	MYH11	TRUE	TRUE
chr16	15838201	T	A	ENST00000300036	ENSG00000133392	MYH11	TRUE	FALSE
chr16	15838219	T	A	ENST00000300036	ENSG00000133392	MYH11	FALSE	FALSE
chr16	15838222	C	A	ENST00000300036	ENSG00000133392	MYH11	FALSE	FALSE
chr16	15838237	G	A	ENST00000300036	ENSG00000133392	MYH11	FALSE	FALSE
chr16	15838243	T	A	ENST00000300036	ENSG00000133392	MYH11	FALSE	FALSE
chr16	15838246	G	A	ENST00000300036	ENSG00000133392	MYH11	FALSE	FALSE
chr16	15838270	C	A	ENST00000300036	ENSG00000133392	MYH11	TRUE	FALSE
chr16	15838270	C	G	ENST00000300036	ENSG00000133392	MYH11	TRUE	FALSE
chr16	15838270	C	T	ENST00000300036	ENSG00000133392	MYH11	TRUE	FALSE
chr16	15838271	T	A	ENST00000300036	ENSG00000133392	MYH11	TRUE	FALSE
chr16	15838271	T	C	ENST00000300036	ENSG00000133392	MYH11	TRUE	FALSE
chr16	15838271	T	G	ENST00000300036	ENSG00000133392	MYH11	TRUE	FALSE
chr16	15856939	A	C	ENST00000300036	ENSG00000133392	MYH11	TRUE	FALSE
chr16	15856939	A	G	ENST00000300036	ENSG00000133392	MYH11	TRUE	FALSE
chr16	15856939	A	T	ENST00000300036	ENSG00000133392	MYH11	TRUE	FALSE
chr16	15856940	C	A	ENST00000300036	ENSG00000133392	MYH11	TRUE	FALSE
chr16	15856940	C	G	ENST00000300036	ENSG00000133392	MYH11	TRUE	FALSE
chr16	15856940	C	T	ENST00000300036	ENSG00000133392	MYH11	TRUE	FALSE
chr16	15867445	T	A	ENST00000255759	ENSG00000133393	CEP20	FALSE	FALSE
chr16	15867457	G	A	ENST00000255759	ENSG00000133393	CEP20	FALSE	FALSE
chr16	15867475	C	A	ENST00000255759	ENSG00000133393	CEP20	FALSE	FALSE
chr16	15867490	T	A	ENST00000255759	ENSG00000133393	CEP20	FALSE	FALSE
chr16	15867493	G	A	ENST00000255759	ENSG00000133393	CEP20	FALSE	FALSE
chr16	15867496	C	A	ENST00000255759	ENSG00000133393	CEP20	FALSE	FALSE
chr16	15867499	C	A	ENST00000255759	ENSG00000133393	CEP20	FALSE	FALSE
chr16	15867502	T	A	ENST00000255759	ENSG00000133393	CEP20	FALSE	FALSE
chr16	15867505	T	A	ENST00000255759	ENSG00000133393	CEP20	FALSE	FALSE
chr16	15867517	C	A	ENST00000255759	ENSG00000133393	CEP20	TRUE	FALSE
chr16	15867517	C	G	ENST00000255759	ENSG00000133393	CEP20	TRUE	FALSE
chr16	15867517	C	T	ENST00000255759	ENSG00000133393	CEP20	TRUE	FALSE
chr16	15867518	T	A	ENST00000255759	ENSG00000133393	CEP20	TRUE	FALSE
chr16	15867518	T	C	ENST00000255759	ENSG00000133393	CEP20	TRUE	FALSE
chr16	15867518	T	G	ENST00000255759	ENSG00000133393	CEP20	TRUE	FALSE
chr16	15873489	A	C	ENST00000255759	ENSG00000133393	CEP20	TRUE	FALSE
chr16	15873489	A	G	ENST00000255759	ENSG00000133393	CEP20	TRUE	FALSE
chr16	15873489	A	T	ENST00000255759	ENSG00000133393	CEP20	TRUE	FALSE
chr16	15873490	C	A	ENST00000255759	ENSG00000133393	CEP20	TRUE	FALSE
chr16	15873490	C	G	ENST00000255759	ENSG00000133393	CEP20	TRUE	FALSE
chr16	15873490	C	T	ENST00000255759	ENSG00000133393	CEP20	TRUE	FALSE
chr16	15873500	T	A	ENST00000255759	ENSG00000133393	CEP20	FALSE	FALSE
chr16	15873503	T	A	ENST00000255759	ENSG00000133393	CEP20	FALSE	FALSE
chr16	15873506	T	A	ENST00000255759	ENSG00000133393	CEP20	FALSE	FALSE
chr16	15873515	G	A	ENST00000255759	ENSG00000133393	CEP20	FALSE	FALSE
chr16	15873518	T	A	ENST00000255759	ENSG00000133393	CEP20	FALSE	FALSE
chr16	15873535	G	C	ENST00000255759	ENSG00000133393	CEP20	FALSE	FALSE
chr16	15873535	G	T	ENST00000255759	ENSG00000133393	CEP20	FALSE	FALSE
chr16	15873542	G	A	ENST00000255759	ENSG00000133393	CEP20	TRUE	TRUE
chr16	15873547	G	C	ENST00000255759	ENSG00000133393	CEP20	TRUE	TRUE
chr16	15873547	G	T	ENST00000255759	ENSG00000133393	CEP20	TRUE	TRUE
chr16	15873557	T	A	ENST00000255759	ENSG00000133393	CEP20	TRUE	TRUE
chr16	15873572	G	A	ENST00000255759	ENSG00000133393	CEP20	TRUE	TRUE
chr16	15873584	T	A	ENST00000255759	ENSG00000133393	CEP20	TRUE	TRUE
chr16	15873590	C	A	ENST00000255759	ENSG00000133393	CEP20	TRUE	TRUE
chr16	15873595	A	T	ENST00000255759	ENSG00000133393	CEP20	TRUE	TRUE
chr16	15873607	A	C	ENST00000255759	ENSG00000133393	CEP20	TRUE	TRUE
chr16	15873607	A	T	ENST00000255759	ENSG00000133393	CEP20	TRUE	TRUE
chr16	15873615	A	C	ENST00000255759	ENSG00000133393	CEP20	TRUE	TRUE
chr16	15873615	A	T	ENST00000255759	ENSG00000133393	CEP20	TRUE	TRUE
chr16	15873619	A	C	ENST00000255759	ENSG00000133393	CEP20	TRUE	TRUE
chr16	15873619	A	T	ENST00000255759	ENSG00000133393	CEP20	TRUE	TRUE
chr16	15873628	C	A	ENST00000255759	ENSG00000133393	CEP20	TRUE	FALSE
chr16	15873628	C	G	ENST00000255759	ENSG00000133393	CEP20	TRUE	FALSE
chr16	15873628	C	T	ENST00000255759	ENSG00000133393	CEP20	TRUE	FALSE
chr16	15873629	T	A	ENST00000255759	ENSG00000133393	CEP20	TRUE	FALSE
chr16	15873629	T	C	ENST00000255759	ENSG00000133393	CEP20	TRUE	FALSE
chr16	15873629	T	G	ENST00000255759	ENSG00000133393	CEP20	TRUE	FALSE
chr16	15879802	A	C	ENST00000255759	ENSG00000133393	CEP20	TRUE	FALSE
chr16	15879802	A	G	ENST00000255759	ENSG00000133393	CEP20	TRUE	FALSE
chr16	15879802	A	T	ENST00000255759	ENSG00000133393	CEP20	TRUE	FALSE
chr16	15879803	C	A	ENST00000255759	ENSG00000133393	CEP20	TRUE	FALSE
chr16	15879803	C	G	ENST00000255759	ENSG00000133393	CEP20	TRUE	FALSE
chr16	15879803	C	T	ENST00000255759	ENSG00000133393	CEP20	TRUE	FALSE
chr16	15879817	T	A	ENST00000255759	ENSG00000133393	CEP20	TRUE	TRUE
chr16	15879819	G	C	ENST00000255759	ENSG00000133393	CEP20	TRUE	TRUE
chr16	15879819	G	T	ENST00000255759	ENSG00000133393	CEP20	TRUE	TRUE
chr16	15879823	C	A	ENST00000255759	ENSG00000133393	CEP20	TRUE	TRUE
chr16	15879826	C	A	ENST00000255759	ENSG00000133393	CEP20	TRUE	TRUE
chr16	15879841	C	A	ENST00000255759	ENSG00000133393	CEP20	TRUE	TRUE
chr16	15879856	G	A	ENST00000255759	ENSG00000133393	CEP20	TRUE	TRUE
chr16	15879859	T	A	ENST00000255759	ENSG00000133393	CEP20	TRUE	TRUE
chr16	15879864	A	T	ENST00000255759	ENSG00000133393	CEP20	TRUE	TRUE
chr16	15879880	G	A	ENST00000255759	ENSG00000133393	CEP20	TRUE	TRUE
chr16	15879889	C	A	ENST00000255759	ENSG00000133393	CEP20	TRUE	FALSE
chr16	15879889	C	G	ENST00000255759	ENSG00000133393	CEP20	TRUE	FALSE
chr16	15879889	C	T	ENST00000255759	ENSG00000133393	CEP20	TRUE	FALSE
chr16	15879890	T	A	ENST00000255759	ENSG00000133393	CEP20	TRUE	FALSE
chr16	15879890	T	C	ENST00000255759	ENSG00000133393	CEP20	TRUE	FALSE
chr16	15879890	T	G	ENST00000255759	ENSG00000133393	CEP20	TRUE	FALSE
chr16	15884006	A	C	ENST00000255759	ENSG00000133393	CEP20	TRUE	FALSE
chr16	15884006	A	G	ENST00000255759	ENSG00000133393	CEP20	FALSE	FALSE
chr16	15884006	A	T	ENST00000255759	ENSG00000133393	CEP20	TRUE	FALSE
chr16	15884007	C	A	ENST00000255759	ENSG00000133393	CEP20	TRUE	FALSE
chr16	15884007	C	G	ENST00000255759	ENSG00000133393	CEP20	TRUE	FALSE
chr16	15884007	C	T	ENST00000255759	ENSG00000133393	CEP20	TRUE	FALSE
chr16	15884008	C	A	ENST00000255759	ENSG00000133393	CEP20	TRUE	TRUE
chr16	15884030	A	C	ENST00000255759	ENSG00000133393	CEP20	TRUE	TRUE
chr16	15884030	A	T	ENST00000255759	ENSG00000133393	CEP20	TRUE	TRUE
chr16	15884035	T	A	ENST00000255759	ENSG00000133393	CEP20	TRUE	TRUE
chr16	15884036	A	C	ENST00000255759	ENSG00000133393	CEP20	TRUE	TRUE
chr16	15884036	A	T	ENST00000255759	ENSG00000133393	CEP20	TRUE	TRUE
chr16	15884041	T	A	ENST00000255759	ENSG00000133393	CEP20	TRUE	TRUE
chr16	15884050	C	A	ENST00000255759	ENSG00000133393	CEP20	TRUE	TRUE
chr16	15884052	A	C	ENST00000255759	ENSG00000133393	CEP20	TRUE	TRUE
chr16	15884052	A	T	ENST00000255759	ENSG00000133393	CEP20	TRUE	TRUE
chr16	15884054	A	C	ENST00000255759	ENSG00000133393	CEP20	TRUE	TRUE
chr16	15884054	A	T	ENST00000255759	ENSG00000133393	CEP20	TRUE	TRUE
chr16	15884059	C	A	ENST00000255759	ENSG00000133393	CEP20	TRUE	TRUE
chr16	15884062	G	A	ENST00000255759	ENSG00000133393	CEP20	TRUE	TRUE
chr16	15884067	A	C	ENST00000255759	ENSG00000133393	CEP20	TRUE	TRUE
chr16	15884067	A	T	ENST00000255759	ENSG00000133393	CEP20	TRUE	TRUE
chr16	15884071	C	A	ENST00000255759	ENSG00000133393	CEP20	TRUE	TRUE
chr16	15884089	C	A	ENST00000255759	ENSG00000133393	CEP20	TRUE	TRUE
chr16	15884097	A	T	ENST00000255759	ENSG00000133393	CEP20	TRUE	TRUE
chr16	15884100	G	C	ENST00000255759	ENSG00000133393	CEP20	TRUE	TRUE
chr16	15884100	G	T	ENST00000255759	ENSG00000133393	CEP20	TRUE	TRUE
chr16	15884107	G	A	ENST00000255759	ENSG00000133393	CEP20	TRUE	TRUE
chr16	15884113	C	A	ENST00000255759	ENSG00000133393	CEP20	TRUE	TRUE
chr16	15884143	C	A	ENST00000255759	ENSG00000133393	CEP20	TRUE	TRUE
chr16	15884149	G	A	ENST00000255759	ENSG00000133393	CEP20	TRUE	TRUE
chr16	15884161	T	A	ENST00000255759	ENSG00000133393	CEP20	TRUE	TRUE
chr16	15884163	A	C	ENST00000255759	ENSG00000133393	CEP20	TRUE	FALSE
chr16	15884163	A	T	ENST00000255759	ENSG00000133393	CEP20	TRUE	FALSE
chr16	15884172	A	C	ENST00000255759	ENSG00000133393	CEP20	TRUE	FALSE
chr16	15884172	A	T	ENST00000255759	ENSG00000133393	CEP20	TRUE	FALSE
chr16	15884182	T	A	ENST00000255759	ENSG00000133393	CEP20	FALSE	FALSE
chr16	15884185	T	A	ENST00000255759	ENSG00000133393	CEP20	FALSE	FALSE
chr16	15884188	C	A	ENST00000255759	ENSG00000133393	CEP20	FALSE	FALSE
chr16	15884190	A	T	ENST00000255759	ENSG00000133393	CEP20	FALSE	FALSE
chr16	15884200	T	A	ENST00000255759	ENSG00000133393	CEP20	FALSE	FALSE
chr16	15884202	A	C	ENST00000255759	ENSG00000133393	CEP20	FALSE	FALSE
chr16	15884202	A	T	ENST00000255759	ENSG00000133393	CEP20	FALSE	FALSE
chr16	15884206	C	A	ENST00000255759	ENSG00000133393	CEP20	TRUE	FALSE
chr16	15884206	C	G	ENST00000255759	ENSG00000133393	CEP20	TRUE	FALSE
chr16	15884206	C	T	ENST00000255759	ENSG00000133393	CEP20	TRUE	FALSE
chr16	15884207	T	A	ENST00000255759	ENSG00000133393	CEP20	TRUE	FALSE
chr16	15884207	T	C	ENST00000255759	ENSG00000133393	CEP20	TRUE	FALSE
chr16	15884207	T	G	ENST00000255759	ENSG00000133393	CEP20	TRUE	FALSE
chr16	15888556	A	C	ENST00000255759	ENSG00000133393	CEP20	FALSE	FALSE
chr16	15888556	A	G	ENST00000255759	ENSG00000133393	CEP20	FALSE	FALSE
chr16	15888556	A	T	ENST00000255759	ENSG00000133393	CEP20	FALSE	FALSE
chr16	15888557	C	A	ENST00000255759	ENSG00000133393	CEP20	FALSE	FALSE
chr16	15888557	C	G	ENST00000255759	ENSG00000133393	CEP20	FALSE	FALSE
chr16	15888557	C	T	ENST00000255759	ENSG00000133393	CEP20	FALSE	FALSE
chr16	15888564	T	A	ENST00000255759	ENSG00000133393	CEP20	FALSE	FALSE
chr16	15888566	A	T	ENST00000255759	ENSG00000133393	CEP20	FALSE	FALSE
chr16	15888570	C	A	ENST00000255759	ENSG00000133393	CEP20	FALSE	FALSE
chr16	15949772	C	A	ENST00000399410	ENSG00000103222	ABCC1	FALSE	FALSE
chr16	15949798	G	A	ENST00000399410	ENSG00000103222	ABCC1	FALSE	FALSE
chr16	15949799	G	A	ENST00000399410	ENSG00000103222	ABCC1	FALSE	FALSE
chr16	15949800	G	A	ENST00000399410	ENSG00000103222	ABCC1	TRUE	FALSE
chr16	15949800	G	C	ENST00000399410	ENSG00000103222	ABCC1	TRUE	FALSE
chr16	15949800	G	T	ENST00000399410	ENSG00000103222	ABCC1	TRUE	FALSE
chr16	15949801	T	A	ENST00000399410	ENSG00000103222	ABCC1	TRUE	FALSE
chr16	15949801	T	C	ENST00000399410	ENSG00000103222	ABCC1	TRUE	FALSE
chr16	15949801	T	G	ENST00000399410	ENSG00000103222	ABCC1	TRUE	FALSE
chr16	16007814	A	C	ENST00000399410	ENSG00000103222	ABCC1	TRUE	FALSE
chr16	16007814	A	G	ENST00000399410	ENSG00000103222	ABCC1	TRUE	FALSE
chr16	16007814	A	T	ENST00000399410	ENSG00000103222	ABCC1	TRUE	FALSE
chr16	16007815	G	A	ENST00000399410	ENSG00000103222	ABCC1	TRUE	FALSE
chr16	16007815	G	C	ENST00000399410	ENSG00000103222	ABCC1	TRUE	FALSE
chr16	16007815	G	T	ENST00000399410	ENSG00000103222	ABCC1	TRUE	FALSE
chr16	16007820	G	A	ENST00000399410	ENSG00000103222	ABCC1	TRUE	FALSE
chr16	16007821	G	A	ENST00000399410	ENSG00000103222	ABCC1	TRUE	FALSE
chr16	16007832	G	A	ENST00000399410	ENSG00000103222	ABCC1	TRUE	FALSE
chr16	16007833	G	A	ENST00000399410	ENSG00000103222	ABCC1	TRUE	FALSE
chr16	16007858	A	T	ENST00000399410	ENSG00000103222	ABCC1	TRUE	TRUE
chr16	16007863	C	A	ENST00000399410	ENSG00000103222	ABCC1	TRUE	TRUE
chr16	16007867	C	T	ENST00000399410	ENSG00000103222	ABCC1	TRUE	TRUE
chr16	16007886	G	A	ENST00000399410	ENSG00000103222	ABCC1	TRUE	TRUE
chr16	16007887	G	A	ENST00000399410	ENSG00000103222	ABCC1	TRUE	TRUE
chr16	16007896	T	A	ENST00000399410	ENSG00000103222	ABCC1	TRUE	TRUE
chr16	16007902	C	A	ENST00000399410	ENSG00000103222	ABCC1	TRUE	TRUE
chr16	16007902	C	G	ENST00000399410	ENSG00000103222	ABCC1	TRUE	TRUE
chr16	16007907	G	A	ENST00000399410	ENSG00000103222	ABCC1	TRUE	TRUE
chr16	16007908	G	A	ENST00000399410	ENSG00000103222	ABCC1	TRUE	TRUE
chr16	16007914	T	A	ENST00000399410	ENSG00000103222	ABCC1	TRUE	TRUE
chr16	16007926	C	A	ENST00000399410	ENSG00000103222	ABCC1	TRUE	TRUE
chr16	16007926	C	G	ENST00000399410	ENSG00000103222	ABCC1	TRUE	TRUE
chr16	16007935	T	A	ENST00000399410	ENSG00000103222	ABCC1	TRUE	TRUE
chr16	16007935	T	G	ENST00000399410	ENSG00000103222	ABCC1	TRUE	TRUE
chr16	16007942	C	T	ENST00000399410	ENSG00000103222	ABCC1	TRUE	TRUE
chr16	16007951	C	T	ENST00000399410	ENSG00000103222	ABCC1	TRUE	TRUE
chr16	16007959	C	A	ENST00000399410	ENSG00000103222	ABCC1	TRUE	TRUE
chr16	16007959	C	G	ENST00000399410	ENSG00000103222	ABCC1	TRUE	TRUE
chr16	16007963	C	T	ENST00000399410	ENSG00000103222	ABCC1	TRUE	TRUE
chr16	16007981	A	T	ENST00000399410	ENSG00000103222	ABCC1
chr16	16007987	A	T	ENST00000399410	ENSG00000103222	ABCC1
chr16	16007993	G	A	ENST00000399410	ENSG00000103222	ABCC1	TRUE	FALSE
chr16	16007993	G	C	ENST00000399410	ENSG00000103222	ABCC1	TRUE	FALSE
chr16	16007993	G	T	ENST00000399410	ENSG00000103222	ABCC1	TRUE	FALSE
chr16	16007994	T	A	ENST00000399410	ENSG00000103222	ABCC1	TRUE	FALSE
chr16	16007994	T	C	ENST00000399410	ENSG00000103222	ABCC1	FALSE	FALSE
chr16	16007994	T	G	ENST00000399410	ENSG00000103222	ABCC1	TRUE	FALSE
chr16	16009774	A	C	ENST00000399410	ENSG00000103222	ABCC1	TRUE	FALSE
chr16	16009774	A	G	ENST00000399410	ENSG00000103222	ABCC1	TRUE	FALSE
chr16	16009774	A	T	ENST00000399410	ENSG00000103222	ABCC1	TRUE	FALSE
chr16	16009775	G	A	ENST00000399410	ENSG00000103222	ABCC1	TRUE	FALSE
chr16	16009775	G	C	ENST00000399410	ENSG00000103222	ABCC1	TRUE	FALSE
chr16	16009775	G	T	ENST00000399410	ENSG00000103222	ABCC1	TRUE	FALSE
chr16	16009780	T	A	ENST00000399410	ENSG00000103222	ABCC1	TRUE	TRUE
chr16	16009782	G	T	ENST00000399410	ENSG00000103222	ABCC1	TRUE	TRUE
chr16	16009789	T	A	ENST00000399410	ENSG00000103222	ABCC1	TRUE	TRUE
chr16	16009795	G	A	ENST00000399410	ENSG00000103222	ABCC1	TRUE	TRUE
chr16	16009796	G	A	ENST00000399410	ENSG00000103222	ABCC1	TRUE	TRUE
chr16	16009805	C	A	ENST00000399410	ENSG00000103222	ABCC1	TRUE	TRUE
chr16	16009807	G	A	ENST00000399410	ENSG00000103222	ABCC1	TRUE	TRUE
chr16	16009808	G	A	ENST00000399410	ENSG00000103222	ABCC1	TRUE	TRUE
chr16	16009823	C	A	ENST00000399410	ENSG00000103222	ABCC1	TRUE	TRUE
chr16	16009823	C	G	ENST00000399410	ENSG00000103222	ABCC1	TRUE	TRUE
chr16	16009831	G	A	ENST00000399410	ENSG00000103222	ABCC1	TRUE	TRUE
chr16	16009832	G	A	ENST00000399410	ENSG00000103222	ABCC1	TRUE	TRUE
chr16	16009833	G	T	ENST00000399410	ENSG00000103222	ABCC1	TRUE	TRUE
chr16	16009836	A	T	ENST00000399410	ENSG00000103222	ABCC1	TRUE	TRUE
chr16	16009888	T	A	ENST00000399410	ENSG00000103222	ABCC1	TRUE	TRUE
chr16	16009902	G	A	ENST00000399410	ENSG00000103222	ABCC1	TRUE	FALSE
chr16	16009902	G	C	ENST00000399410	ENSG00000103222	ABCC1	TRUE	FALSE
chr16	16009902	G	T	ENST00000399410	ENSG00000103222	ABCC1	TRUE	FALSE
chr16	16009903	T	A	ENST00000399410	ENSG00000103222	ABCC1	TRUE	FALSE
chr16	16009903	T	C	ENST00000399410	ENSG00000103222	ABCC1	TRUE	FALSE
chr16	16009903	T	G	ENST00000399410	ENSG00000103222	ABCC1	TRUE	FALSE
chr16	16014489	A	C	ENST00000399410	ENSG00000103222	ABCC1	TRUE	FALSE
chr16	16014489	A	G	ENST00000399410	ENSG00000103222	ABCC1	TRUE	FALSE
chr16	16014489	A	T	ENST00000399410	ENSG00000103222	ABCC1	TRUE	FALSE
chr16	16014490	G	A	ENST00000399410	ENSG00000103222	ABCC1	TRUE	FALSE
chr16	16014490	G	C	ENST00000399410	ENSG00000103222	ABCC1	TRUE	FALSE
chr16	16014490	G	T	ENST00000399410	ENSG00000103222	ABCC1	TRUE	FALSE
chr16	16014507	T	A	ENST00000399410	ENSG00000103222	ABCC1	TRUE	TRUE
chr16	16014507	T	G	ENST00000399410	ENSG00000103222	ABCC1	TRUE	TRUE
chr16	16014512	C	T	ENST00000399410	ENSG00000103222	ABCC1	TRUE	TRUE
chr16	16014518	G	T	ENST00000399410	ENSG00000103222	ABCC1	TRUE	TRUE
chr16	16014527	A	T	ENST00000399410	ENSG00000103222	ABCC1	TRUE	TRUE
chr16	16014530	G	T	ENST00000399410	ENSG00000103222	ABCC1	TRUE	TRUE
chr16	16014536	C	T	ENST00000399410	ENSG00000103222	ABCC1	TRUE	TRUE
chr16	16014543	C	A	ENST00000399410	ENSG00000103222	ABCC1	TRUE	TRUE
chr16	16014543	C	G	ENST00000399410	ENSG00000103222	ABCC1	TRUE	TRUE
chr16	16014564	G	A	ENST00000399410	ENSG00000103222	ABCC1	TRUE	TRUE
chr16	16014565	G	A	ENST00000399410	ENSG00000103222	ABCC1	TRUE	TRUE
chr16	16014583	T	A	ENST00000399410	ENSG00000103222	ABCC1	TRUE	TRUE
chr16	16014599	A	T	ENST00000399410	ENSG00000103222	ABCC1	TRUE	TRUE
chr16	16014605	A	T	ENST00000399410	ENSG00000103222	ABCC1	TRUE	TRUE
chr16	16014621	T	A	ENST00000399410	ENSG00000103222	ABCC1	TRUE	TRUE
chr16	16014621	T	G	ENST00000399410	ENSG00000103222	ABCC1	TRUE	TRUE
chr16	16014623	A	T	ENST00000399410	ENSG00000103222	ABCC1	TRUE	TRUE
chr16	16014626	G	T	ENST00000399410	ENSG00000103222	ABCC1	TRUE	TRUE
chr16	16014629	G	A	ENST00000399410	ENSG00000103222	ABCC1	TRUE	FALSE
chr16	16014629	G	C	ENST00000399410	ENSG00000103222	ABCC1	TRUE	FALSE
chr16	16014629	G	T	ENST00000399410	ENSG00000103222	ABCC1	TRUE	FALSE
chr16	16014630	T	A	ENST00000399410	ENSG00000103222	ABCC1	TRUE	FALSE
chr16	16014630	T	C	ENST00000399410	ENSG00000103222	ABCC1	FALSE	FALSE
chr16	16014630	T	G	ENST00000399410	ENSG00000103222	ABCC1	TRUE	FALSE
chr16	16016494	A	C	ENST00000399410	ENSG00000103222	ABCC1	TRUE	FALSE
chr16	16016494	A	G	ENST00000399410	ENSG00000103222	ABCC1	TRUE	FALSE
chr16	16016494	A	T	ENST00000399410	ENSG00000103222	ABCC1	TRUE	FALSE
chr16	16016495	G	A	ENST00000399410	ENSG00000103222	ABCC1	TRUE	FALSE
chr16	16016495	G	C	ENST00000399410	ENSG00000103222	ABCC1	TRUE	FALSE
chr16	16016495	G	T	ENST00000399410	ENSG00000103222	ABCC1	TRUE	FALSE
chr16	16016502	C	T	ENST00000399410	ENSG00000103222	ABCC1	TRUE	TRUE
chr16	16016534	C	A	ENST00000399410	ENSG00000103222	ABCC1	TRUE	TRUE
chr16	16016534	C	G	ENST00000399410	ENSG00000103222	ABCC1	TRUE	TRUE
chr16	16016540	C	A	ENST00000399410	ENSG00000103222	ABCC1	TRUE	TRUE
chr16	16016540	C	G	ENST00000399410	ENSG00000103222	ABCC1	TRUE	TRUE
chr16	16016551	T	A	ENST00000399410	ENSG00000103222	ABCC1	TRUE	TRUE
chr16	16016551	T	G	ENST00000399410	ENSG00000103222	ABCC1	TRUE	TRUE
chr16	16016559	C	T	ENST00000399410	ENSG00000103222	ABCC1	TRUE	TRUE
chr16	16016569	T	A	ENST00000399410	ENSG00000103222	ABCC1	TRUE	TRUE
chr16	16016576	T	A	ENST00000399410	ENSG00000103222	ABCC1	TRUE	TRUE
chr16	16016581	C	A	ENST00000399410	ENSG00000103222	ABCC1	TRUE	TRUE
chr16	16016581	C	G	ENST00000399410	ENSG00000103222	ABCC1	TRUE	TRUE
chr16	16016590	C	A	ENST00000399410	ENSG00000103222	ABCC1	TRUE	TRUE
chr16	16016590	C	G	ENST00000399410	ENSG00000103222	ABCC1	TRUE	TRUE
chr16	16016602	C	A	ENST00000399410	ENSG00000103222	ABCC1	TRUE	TRUE
chr16	16016604	G	T	ENST00000399410	ENSG00000103222	ABCC1	TRUE	TRUE
chr16	16016622	G	A	ENST00000399410	ENSG00000103222	ABCC1	TRUE	FALSE
chr16	16016622	G	C	ENST00000399410	ENSG00000103222	ABCC1	TRUE	FALSE
chr16	16016622	G	T	ENST00000399410	ENSG00000103222	ABCC1	TRUE	FALSE
chr16	16016623	T	A	ENST00000399410	ENSG00000103222	ABCC1	TRUE	FALSE
chr16	16016623	T	C	ENST00000399410	ENSG00000103222	ABCC1	TRUE	FALSE
chr16	16016623	T	G	ENST00000399410	ENSG00000103222	ABCC1	TRUE	FALSE
chr16	16033107	A	C	ENST00000399410	ENSG00000103222	ABCC1	TRUE	FALSE
chr16	16033107	A	G	ENST00000399410	ENSG00000103222	ABCC1	TRUE	FALSE
chr16	16033107	A	T	ENST00000399410	ENSG00000103222	ABCC1	TRUE	FALSE
chr16	16033108	G	A	ENST00000399410	ENSG00000103222	ABCC1	TRUE	FALSE
chr16	16033108	G	C	ENST00000399410	ENSG00000103222	ABCC1	TRUE	FALSE
chr16	16033108	G	T	ENST00000399410	ENSG00000103222	ABCC1	TRUE	FALSE
chr16	16033117	C	A	ENST00000399410	ENSG00000103222	ABCC1	TRUE	TRUE
chr16	16033121	G	T	ENST00000399410	ENSG00000103222	ABCC1	TRUE	TRUE
chr16	16033143	C	A	ENST00000399410	ENSG00000103222	ABCC1	TRUE	TRUE
chr16	16033158	G	A	ENST00000399410	ENSG00000103222	ABCC1	TRUE	TRUE
chr16	16033159	G	A	ENST00000399410	ENSG00000103222	ABCC1	TRUE	TRUE
chr16	16033161	G	A	ENST00000399410	ENSG00000103222	ABCC1	TRUE	TRUE
chr16	16033162	G	A	ENST00000399410	ENSG00000103222	ABCC1	TRUE	TRUE
chr16	16033171	G	A	ENST00000399410	ENSG00000103222	ABCC1	TRUE	FALSE
chr16	16033171	G	C	ENST00000399410	ENSG00000103222	ABCC1	TRUE	FALSE
chr16	16033171	G	T	ENST00000399410	ENSG00000103222	ABCC1	TRUE	FALSE
chr16	16033172	T	A	ENST00000399410	ENSG00000103222	ABCC1	TRUE	FALSE
chr16	16033172	T	C	ENST00000399410	ENSG00000103222	ABCC1	TRUE	FALSE
chr16	16033172	T	G	ENST00000399410	ENSG00000103222	ABCC1	TRUE	FALSE
chr16	16036470	A	C	ENST00000399410	ENSG00000103222	ABCC1	TRUE	FALSE
chr16	16036470	A	G	ENST00000399410	ENSG00000103222	ABCC1	TRUE	FALSE
chr16	16036470	A	T	ENST00000399410	ENSG00000103222	ABCC1	TRUE	FALSE
chr16	16036471	G	A	ENST00000399410	ENSG00000103222	ABCC1	TRUE	FALSE
chr16	16036471	G	C	ENST00000399410	ENSG00000103222	ABCC1	TRUE	FALSE
chr16	16036471	G	T	ENST00000399410	ENSG00000103222	ABCC1	TRUE	FALSE
chr16	16036474	T	A	ENST00000399410	ENSG00000103222	ABCC1	TRUE	TRUE
chr16	16036490	C	A	ENST00000399410	ENSG00000103222	ABCC1	TRUE	TRUE
chr16	16036490	C	G	ENST00000399410	ENSG00000103222	ABCC1	TRUE	TRUE
chr16	16036494	C	T	ENST00000399410	ENSG00000103222	ABCC1	TRUE	TRUE
chr16	16036503	G	T	ENST00000399410	ENSG00000103222	ABCC1	TRUE	TRUE
chr16	16036519	G	A	ENST00000399410	ENSG00000103222	ABCC1	TRUE	TRUE
chr16	16036520	G	A	ENST00000399410	ENSG00000103222	ABCC1	TRUE	TRUE
chr16	16036525	T	A	ENST00000399410	ENSG00000103222	ABCC1	TRUE	TRUE
chr16	16036525	T	G	ENST00000399410	ENSG00000103222	ABCC1	TRUE	TRUE
chr16	16036530	A	T	ENST00000399410	ENSG00000103222	ABCC1	TRUE	TRUE
chr16	16036533	G	T	ENST00000399410	ENSG00000103222	ABCC1	TRUE	TRUE
chr16	16036543	C	A	ENST00000399410	ENSG00000103222	ABCC1	TRUE	TRUE
chr16	16036545	G	T	ENST00000399410	ENSG00000103222	ABCC1	TRUE	TRUE
chr16	16036548	C	T	ENST00000399410	ENSG00000103222	ABCC1	TRUE	TRUE
chr16	16036564	T	A	ENST00000399410	ENSG00000103222	ABCC1	TRUE	TRUE
chr16	16036569	A	T	ENST00000399410	ENSG00000103222	ABCC1	TRUE	TRUE
chr16	16036576	G	A	ENST00000399410	ENSG00000103222	ABCC1	TRUE	TRUE
chr16	16036577	G	A	ENST00000399410	ENSG00000103222	ABCC1	TRUE	TRUE
chr16	16036578	A	T	ENST00000399410	ENSG00000103222	ABCC1	TRUE	TRUE
chr16	16036581	A	T	ENST00000399410	ENSG00000103222	ABCC1	TRUE	TRUE
chr16	16036584	G	T	ENST00000399410	ENSG00000103222	ABCC1	TRUE	TRUE
chr16	16036589	C	A	ENST00000399410	ENSG00000103222	ABCC1	TRUE	TRUE
chr16	16036593	A	T	ENST00000399410	ENSG00000103222	ABCC1	TRUE	TRUE
chr16	16036602	A	T	ENST00000399410	ENSG00000103222	ABCC1	TRUE	TRUE
chr16	16036604	G	A	ENST00000399410	ENSG00000103222	ABCC1	TRUE	FALSE
chr16	16036604	G	C	ENST00000399410	ENSG00000103222	ABCC1	TRUE	FALSE
chr16	16036604	G	T	ENST00000399410	ENSG00000103222	ABCC1	TRUE	FALSE
chr16	16036605	T	A	ENST00000399410	ENSG00000103222	ABCC1	TRUE	FALSE
chr16	16036605	T	C	ENST00000399410	ENSG00000103222	ABCC1	TRUE	FALSE
chr16	16036605	T	G	ENST00000399410	ENSG00000103222	ABCC1	TRUE	FALSE
chr16	16044448	A	C	ENST00000399410	ENSG00000103222	ABCC1	TRUE	FALSE
chr16	16044448	A	G	ENST00000399410	ENSG00000103222	ABCC1	TRUE	FALSE
chr16	16044448	A	T	ENST00000399410	ENSG00000103222	ABCC1	TRUE	FALSE
chr16	16044449	G	A	ENST00000399410	ENSG00000103222	ABCC1	TRUE	FALSE
chr16	16044449	G	C	ENST00000399410	ENSG00000103222	ABCC1	TRUE	FALSE
chr16	16044449	G	T	ENST00000399410	ENSG00000103222	ABCC1	TRUE	FALSE
chr16	16044451	C	T	ENST00000399410	ENSG00000103222	ABCC1	TRUE	TRUE
chr16	16044460	A	T	ENST00000399410	ENSG00000103222	ABCC1	TRUE	TRUE
chr16	16044471	C	A	ENST00000399410	ENSG00000103222	ABCC1	TRUE	TRUE
chr16	16044471	C	G	ENST00000399410	ENSG00000103222	ABCC1	TRUE	TRUE
chr16	16044478	A	T	ENST00000399410	ENSG00000103222	ABCC1	TRUE	TRUE
chr16	16044490	C	T	ENST00000399410	ENSG00000103222	ABCC1	TRUE	TRUE
chr16	16044496	A	T	ENST00000399410	ENSG00000103222	ABCC1	TRUE	TRUE
chr16	16044499	G	T	ENST00000399410	ENSG00000103222	ABCC1	TRUE	TRUE
chr16	16044508	A	T	ENST00000399410	ENSG00000103222	ABCC1	TRUE	TRUE
chr16	16044523	G	T	ENST00000399410	ENSG00000103222	ABCC1	TRUE	TRUE
chr16	16044526	G	T	ENST00000399410	ENSG00000103222	ABCC1	TRUE	TRUE
chr16	16044532	G	T	ENST00000399410	ENSG00000103222	ABCC1	TRUE	TRUE
chr16	16044539	T	A	ENST00000399410	ENSG00000103222	ABCC1	TRUE	TRUE
chr16	16044547	A	T	ENST00000399410	ENSG00000103222	ABCC1	TRUE	TRUE
chr16	16044556	C	T	ENST00000399410	ENSG00000103222	ABCC1	TRUE	TRUE
chr16	16044559	A	T	ENST00000399410	ENSG00000103222	ABCC1	TRUE	TRUE
chr16	16044562	G	T	ENST00000399410	ENSG00000103222	ABCC1	TRUE	TRUE
chr16	16044566	G	A	ENST00000399410	ENSG00000103222	ABCC1	TRUE	TRUE
chr16	16044567	G	A	ENST00000399410	ENSG00000103222	ABCC1	TRUE	TRUE
chr16	16044583	A	T	ENST00000399410	ENSG00000103222	ABCC1	TRUE	TRUE
chr16	16044590	T	A	ENST00000399410	ENSG00000103222	ABCC1	TRUE	TRUE
chr16	16044590	T	G	ENST00000399410	ENSG00000103222	ABCC1	TRUE	TRUE
chr16	16044594	C	A	ENST00000399410	ENSG00000103222	ABCC1	TRUE	TRUE
chr16	16044594	C	G	ENST00000399410	ENSG00000103222	ABCC1	TRUE	TRUE
chr16	16044595	A	T	ENST00000399410	ENSG00000103222	ABCC1	TRUE	TRUE
chr16	16044612	C	A	ENST00000399410	ENSG00000103222	ABCC1	TRUE	TRUE
chr16	16044612	C	G	ENST00000399410	ENSG00000103222	ABCC1	TRUE	TRUE
chr16	16044634	A	T	ENST00000399410	ENSG00000103222	ABCC1	TRUE	TRUE
chr16	16044670	C	T	ENST00000399410	ENSG00000103222	ABCC1	TRUE	TRUE
chr16	16044677	T	A	ENST00000399410	ENSG00000103222	ABCC1	TRUE	TRUE
chr16	16044677	T	G	ENST00000399410	ENSG00000103222	ABCC1	TRUE	TRUE
chr16	16044679	A	T	ENST00000399410	ENSG00000103222	ABCC1	TRUE	TRUE
chr16	16044681	G	A	ENST00000399410	ENSG00000103222	ABCC1	TRUE	FALSE
chr16	16044681	G	C	ENST00000399410	ENSG00000103222	ABCC1	TRUE	FALSE
chr16	16044681	G	T	ENST00000399410	ENSG00000103222	ABCC1	TRUE	FALSE
chr16	16044682	T	A	ENST00000399410	ENSG00000103222	ABCC1	TRUE	FALSE
chr16	16044682	T	C	ENST00000399410	ENSG00000103222	ABCC1	TRUE	FALSE
chr16	16044682	T	G	ENST00000399410	ENSG00000103222	ABCC1	TRUE	FALSE
chr16	16045834	A	C	ENST00000399410	ENSG00000103222	ABCC1	TRUE	FALSE
chr16	16045834	A	G	ENST00000399410	ENSG00000103222	ABCC1	TRUE	FALSE
chr16	16045834	A	T	ENST00000399410	ENSG00000103222	ABCC1	TRUE	FALSE
chr16	16045835	G	A	ENST00000399410	ENSG00000103222	ABCC1	TRUE	FALSE
chr16	16045835	G	C	ENST00000399410	ENSG00000103222	ABCC1	TRUE	FALSE
chr16	16045835	G	T	ENST00000399410	ENSG00000103222	ABCC1	TRUE	FALSE
chr16	16045838	T	A	ENST00000399410	ENSG00000103222	ABCC1	TRUE	TRUE
chr16	16045846	A	T	ENST00000399410	ENSG00000103222	ABCC1	TRUE	TRUE
chr16	16045864	A	T	ENST00000399410	ENSG00000103222	ABCC1	TRUE	TRUE
chr16	16045877	G	A	ENST00000399410	ENSG00000103222	ABCC1	TRUE	TRUE
chr16	16045878	G	A	ENST00000399410	ENSG00000103222	ABCC1	TRUE	TRUE
chr16	16045879	C	T	ENST00000399410	ENSG00000103222	ABCC1	TRUE	TRUE
chr16	16045887	C	A	ENST00000399410	ENSG00000103222	ABCC1	TRUE	TRUE
chr16	16045887	C	G	ENST00000399410	ENSG00000103222	ABCC1	TRUE	TRUE
chr16	16045893	C	A	ENST00000399410	ENSG00000103222	ABCC1	TRUE	TRUE
chr16	16045893	C	G	ENST00000399410	ENSG00000103222	ABCC1	TRUE	TRUE
chr16	16045920	C	A	ENST00000399410	ENSG00000103222	ABCC1	TRUE	TRUE
chr16	16045924	C	T	ENST00000399410	ENSG00000103222	ABCC1	TRUE	TRUE
chr16	16045942	C	T	ENST00000399410	ENSG00000103222	ABCC1	TRUE	TRUE
chr16	16045947	C	A	ENST00000399410	ENSG00000103222	ABCC1	TRUE	TRUE
chr16	16045947	C	G	ENST00000399410	ENSG00000103222	ABCC1	TRUE	TRUE
chr16	16045959	C	A	ENST00000399410	ENSG00000103222	ABCC1	TRUE	TRUE
chr16	16045981	A	T	ENST00000399410	ENSG00000103222	ABCC1	TRUE	TRUE
chr16	16046007	T	A	ENST00000399410	ENSG00000103222	ABCC1	TRUE	TRUE
chr16	16046007	T	G	ENST00000399410	ENSG00000103222	ABCC1	TRUE	TRUE
chr16	16046011	A	T	ENST00000399410	ENSG00000103222	ABCC1	TRUE	TRUE
chr16	16046014	G	A	ENST00000399410	ENSG00000103222	ABCC1	TRUE	FALSE
chr16	16046014	G	C	ENST00000399410	ENSG00000103222	ABCC1	TRUE	FALSE
chr16	16046014	G	T	ENST00000399410	ENSG00000103222	ABCC1	TRUE	FALSE
chr16	16046015	T	A	ENST00000399410	ENSG00000103222	ABCC1	TRUE	FALSE
chr16	16046015	T	C	ENST00000399410	ENSG00000103222	ABCC1	TRUE	FALSE
chr16	16046015	T	G	ENST00000399410	ENSG00000103222	ABCC1	TRUE	FALSE
chr16	16048140	A	C	ENST00000399410	ENSG00000103222	ABCC1	TRUE	FALSE
chr16	16048140	A	G	ENST00000399410	ENSG00000103222	ABCC1	TRUE	FALSE
chr16	16048140	A	T	ENST00000399410	ENSG00000103222	ABCC1	TRUE	FALSE
chr16	16048141	G	A	ENST00000399410	ENSG00000103222	ABCC1	TRUE	FALSE
chr16	16048141	G	C	ENST00000399410	ENSG00000103222	ABCC1	TRUE	FALSE
chr16	16048141	G	T	ENST00000399410	ENSG00000103222	ABCC1	TRUE	FALSE
chr16	16048161	C	A	ENST00000399410	ENSG00000103222	ABCC1	TRUE	TRUE
chr16	16048161	C	G	ENST00000399410	ENSG00000103222	ABCC1	TRUE	TRUE
chr16	16048166	A	T	ENST00000399410	ENSG00000103222	ABCC1	TRUE	TRUE
chr16	16048169	A	T	ENST00000399410	ENSG00000103222	ABCC1	TRUE	TRUE
chr16	16048187	G	T	ENST00000399410	ENSG00000103222	ABCC1	TRUE	TRUE
chr16	16048217	C	T	ENST00000399410	ENSG00000103222	ABCC1	TRUE	TRUE
chr16	16048233	T	A	ENST00000399410	ENSG00000103222	ABCC1	TRUE	TRUE
chr16	16048243	C	A	ENST00000399410	ENSG00000103222	ABCC1	TRUE	TRUE
chr16	16048243	C	G	ENST00000399410	ENSG00000103222	ABCC1	TRUE	TRUE
chr16	16048257	G	A	ENST00000399410	ENSG00000103222	ABCC1	TRUE	TRUE
chr16	16048258	G	A	ENST00000399410	ENSG00000103222	ABCC1	TRUE	TRUE
chr16	16048260	C	A	ENST00000399410	ENSG00000103222	ABCC1	TRUE	TRUE
chr16	16048260	C	G	ENST00000399410	ENSG00000103222	ABCC1	TRUE	TRUE
chr16	16048271	C	T	ENST00000399410	ENSG00000103222	ABCC1	TRUE	TRUE
chr16	16048291	C	A	ENST00000399410	ENSG00000103222	ABCC1	TRUE	TRUE
chr16	16048291	C	G	ENST00000399410	ENSG00000103222	ABCC1	TRUE	TRUE
chr16	16048299	G	A	ENST00000399410	ENSG00000103222	ABCC1	TRUE	TRUE
chr16	16048300	G	A	ENST00000399410	ENSG00000103222	ABCC1	TRUE	TRUE
chr16	16048304	G	A	ENST00000399410	ENSG00000103222	ABCC1	FALSE	FALSE
chr16	16048304	G	C	ENST00000399410	ENSG00000103222	ABCC1	FALSE	FALSE
chr16	16048304	G	T	ENST00000399410	ENSG00000103222	ABCC1	FALSE	FALSE
chr16	16048305	T	A	ENST00000399410	ENSG00000103222	ABCC1	FALSE	FALSE
chr16	16048305	T	C	ENST00000399410	ENSG00000103222	ABCC1	FALSE	FALSE
chr16	16048305	T	G	ENST00000399410	ENSG00000103222	ABCC1	FALSE	FALSE
chr16	16052722	A	C	ENST00000399410	ENSG00000103222	ABCC1	TRUE	FALSE
chr16	16052722	A	G	ENST00000399410	ENSG00000103222	ABCC1	TRUE	FALSE
chr16	16052722	A	T	ENST00000399410	ENSG00000103222	ABCC1	TRUE	FALSE
chr16	16052723	G	A	ENST00000399410	ENSG00000103222	ABCC1	TRUE	FALSE
chr16	16052723	G	C	ENST00000399410	ENSG00000103222	ABCC1	TRUE	FALSE
chr16	16052723	G	T	ENST00000399410	ENSG00000103222	ABCC1	TRUE	FALSE
chr16	16052748	G	T	ENST00000399410	ENSG00000103222	ABCC1	TRUE	TRUE
chr16	16052799	A	T	ENST00000399410	ENSG00000103222	ABCC1	TRUE	TRUE
chr16	16052805	A	T	ENST00000399410	ENSG00000103222	ABCC1	TRUE	TRUE
chr16	16052813	T	A	ENST00000399410	ENSG00000103222	ABCC1	TRUE	TRUE
chr16	16052813	T	G	ENST00000399410	ENSG00000103222	ABCC1	TRUE	TRUE
chr16	16052814	C	T	ENST00000399410	ENSG00000103222	ABCC1	TRUE	TRUE
chr16	16052817	G	A	ENST00000399410	ENSG00000103222	ABCC1	TRUE	FALSE
chr16	16052817	G	C	ENST00000399410	ENSG00000103222	ABCC1	TRUE	FALSE
chr16	16052817	G	T	ENST00000399410	ENSG00000103222	ABCC1	TRUE	FALSE
chr16	16052818	T	A	ENST00000399410	ENSG00000103222	ABCC1	TRUE	FALSE
chr16	16052818	T	C	ENST00000399410	ENSG00000103222	ABCC1	FALSE	FALSE
chr16	16052818	T	G	ENST00000399410	ENSG00000103222	ABCC1	TRUE	FALSE
chr16	16056090	A	C	ENST00000399410	ENSG00000103222	ABCC1	TRUE	FALSE
chr16	16056090	A	G	ENST00000399410	ENSG00000103222	ABCC1	TRUE	FALSE
chr16	16056090	A	T	ENST00000399410	ENSG00000103222	ABCC1	TRUE	FALSE
chr16	16056091	G	A	ENST00000399410	ENSG00000103222	ABCC1	TRUE	FALSE
chr16	16056091	G	C	ENST00000399410	ENSG00000103222	ABCC1	TRUE	FALSE
chr16	16056091	G	T	ENST00000399410	ENSG00000103222	ABCC1	TRUE	FALSE
chr16	16056104	A	T	ENST00000399410	ENSG00000103222	ABCC1	TRUE	TRUE
chr16	16056110	A	T	ENST00000399410	ENSG00000103222	ABCC1	TRUE	TRUE
chr16	16056125	A	T	ENST00000399410	ENSG00000103222	ABCC1	TRUE	TRUE
chr16	16056137	G	T	ENST00000399410	ENSG00000103222	ABCC1	TRUE	TRUE
chr16	16056155	A	T	ENST00000399410	ENSG00000103222	ABCC1	TRUE	TRUE
chr16	16056164	A	T	ENST00000399410	ENSG00000103222	ABCC1	TRUE	TRUE
chr16	16056172	T	A	ENST00000399410	ENSG00000103222	ABCC1	TRUE	TRUE
chr16	16056172	T	G	ENST00000399410	ENSG00000103222	ABCC1	TRUE	TRUE
chr16	16056177	G	A	ENST00000399410	ENSG00000103222	ABCC1	TRUE	TRUE
chr16	16056178	G	A	ENST00000399410	ENSG00000103222	ABCC1	TRUE	TRUE
chr16	16056179	G	T	ENST00000399410	ENSG00000103222	ABCC1	TRUE	TRUE
chr16	16056191	A	T	ENST00000399410	ENSG00000103222	ABCC1	TRUE	TRUE
chr16	16056197	A	T	ENST00000399410	ENSG00000103222	ABCC1	TRUE	TRUE
chr16	16056215	C	T	ENST00000399410	ENSG00000103222	ABCC1	TRUE	TRUE
chr16	16056218	G	T	ENST00000399410	ENSG00000103222	ABCC1	TRUE	TRUE
chr16	16056221	G	T	ENST00000399410	ENSG00000103222	ABCC1	TRUE	TRUE
chr16	16056227	A	T	ENST00000399410	ENSG00000103222	ABCC1	TRUE	TRUE
chr16	16056236	A	T	ENST00000399410	ENSG00000103222	ABCC1	TRUE	TRUE
chr16	16056239	A	T	ENST00000399410	ENSG00000103222	ABCC1	TRUE	TRUE
chr16	16056250	C	A	ENST00000399410	ENSG00000103222	ABCC1	TRUE	TRUE
chr16	16056250	C	G	ENST00000399410	ENSG00000103222	ABCC1	TRUE	TRUE
chr16	16056255	C	A	ENST00000399410	ENSG00000103222	ABCC1	TRUE	TRUE
chr16	16056255	C	G	ENST00000399410	ENSG00000103222	ABCC1	TRUE	TRUE
chr16	16056276	G	A	ENST00000399410	ENSG00000103222	ABCC1	TRUE	TRUE
chr16	16056277	G	A	ENST00000399410	ENSG00000103222	ABCC1	TRUE	TRUE
chr16	16056283	C	A	ENST00000399410	ENSG00000103222	ABCC1	TRUE	TRUE
chr16	16056296	G	A	ENST00000399410	ENSG00000103222	ABCC1	TRUE	FALSE
chr16	16056296	G	C	ENST00000399410	ENSG00000103222	ABCC1	TRUE	FALSE
chr16	16056296	G	T	ENST00000399410	ENSG00000103222	ABCC1	TRUE	FALSE
chr16	16056297	T	A	ENST00000399410	ENSG00000103222	ABCC1	TRUE	FALSE
chr16	16056297	T	C	ENST00000399410	ENSG00000103222	ABCC1	FALSE	FALSE
chr16	16056297	T	G	ENST00000399410	ENSG00000103222	ABCC1	TRUE	FALSE
chr16	16068154	A	C	ENST00000399410	ENSG00000103222	ABCC1	TRUE	FALSE
chr16	16068154	A	G	ENST00000399410	ENSG00000103222	ABCC1	TRUE	FALSE
chr16	16068154	A	T	ENST00000399410	ENSG00000103222	ABCC1	TRUE	FALSE
chr16	16068155	G	A	ENST00000399410	ENSG00000103222	ABCC1	TRUE	FALSE
chr16	16068155	G	C	ENST00000399410	ENSG00000103222	ABCC1	TRUE	FALSE
chr16	16068155	G	T	ENST00000399410	ENSG00000103222	ABCC1	TRUE	FALSE
chr16	16068163	T	A	ENST00000399410	ENSG00000103222	ABCC1	TRUE	TRUE
chr16	16068167	C	A	ENST00000399410	ENSG00000103222	ABCC1	TRUE	TRUE
chr16	16068182	C	A	ENST00000399410	ENSG00000103222	ABCC1	TRUE	TRUE
chr16	16068182	C	G	ENST00000399410	ENSG00000103222	ABCC1	TRUE	TRUE
chr16	16068195	G	T	ENST00000399410	ENSG00000103222	ABCC1	TRUE	TRUE
chr16	16068216	C	T	ENST00000399410	ENSG00000103222	ABCC1	TRUE	TRUE
chr16	16068235	T	A	ENST00000399410	ENSG00000103222	ABCC1	TRUE	TRUE
chr16	16068241	T	A	ENST00000399410	ENSG00000103222	ABCC1	TRUE	TRUE
chr16	16068300	C	T	ENST00000399410	ENSG00000103222	ABCC1	TRUE	TRUE
chr16	16068303	G	A	ENST00000399410	ENSG00000103222	ABCC1	TRUE	FALSE
chr16	16068303	G	C	ENST00000399410	ENSG00000103222	ABCC1	TRUE	FALSE
chr16	16068303	G	T	ENST00000399410	ENSG00000103222	ABCC1	TRUE	FALSE
chr16	16068304	T	A	ENST00000399410	ENSG00000103222	ABCC1	TRUE	FALSE
chr16	16068304	T	C	ENST00000399410	ENSG00000103222	ABCC1	TRUE	FALSE
chr16	16068304	T	G	ENST00000399410	ENSG00000103222	ABCC1	TRUE	FALSE
chr16	16071640	A	C	ENST00000399410	ENSG00000103222	ABCC1	TRUE	FALSE
chr16	16071640	A	G	ENST00000399410	ENSG00000103222	ABCC1	TRUE	FALSE
chr16	16071640	A	T	ENST00000399410	ENSG00000103222	ABCC1	TRUE	FALSE
chr16	16071641	G	A	ENST00000399410	ENSG00000103222	ABCC1	TRUE	FALSE
chr16	16071641	G	C	ENST00000399410	ENSG00000103222	ABCC1	TRUE	FALSE
chr16	16071641	G	T	ENST00000399410	ENSG00000103222	ABCC1	TRUE	FALSE
chr16	16071657	A	T	ENST00000399410	ENSG00000103222	ABCC1	TRUE	TRUE
chr16	16071684	G	T	ENST00000399410	ENSG00000103222	ABCC1	TRUE	TRUE
chr16	16071687	G	T	ENST00000399410	ENSG00000103222	ABCC1	TRUE	TRUE
chr16	16071693	G	T	ENST00000399410	ENSG00000103222	ABCC1	TRUE	TRUE
chr16	16071708	G	T	ENST00000399410	ENSG00000103222	ABCC1	TRUE	TRUE
chr16	16071711	C	T	ENST00000399410	ENSG00000103222	ABCC1	TRUE	TRUE
chr16	16071723	A	T	ENST00000399410	ENSG00000103222	ABCC1	TRUE	TRUE
chr16	16071730	G	A	ENST00000399410	ENSG00000103222	ABCC1	TRUE	FALSE
chr16	16071730	G	C	ENST00000399410	ENSG00000103222	ABCC1	TRUE	FALSE
chr16	16071730	G	T	ENST00000399410	ENSG00000103222	ABCC1	TRUE	FALSE
chr16	16071731	T	A	ENST00000399410	ENSG00000103222	ABCC1	TRUE	FALSE
chr16	16071731	T	C	ENST00000399410	ENSG00000103222	ABCC1	TRUE	FALSE
chr16	16071731	T	G	ENST00000399410	ENSG00000103222	ABCC1	TRUE	FALSE
chr16	16076324	A	C	ENST00000399410	ENSG00000103222	ABCC1	TRUE	FALSE
chr16	16076324	A	G	ENST00000399410	ENSG00000103222	ABCC1	TRUE	FALSE
chr16	16076324	A	T	ENST00000399410	ENSG00000103222	ABCC1	TRUE	FALSE
chr16	16076325	G	A	ENST00000399410	ENSG00000103222	ABCC1	TRUE	FALSE
chr16	16076325	G	C	ENST00000399410	ENSG00000103222	ABCC1	TRUE	FALSE
chr16	16076325	G	T	ENST00000399410	ENSG00000103222	ABCC1	TRUE	FALSE
chr16	16076371	G	A	ENST00000399410	ENSG00000103222	ABCC1	TRUE	TRUE
chr16	16076372	G	A	ENST00000399410	ENSG00000103222	ABCC1	TRUE	TRUE
chr16	16076402	G	A	ENST00000399410	ENSG00000103222	ABCC1	TRUE	FALSE
chr16	16076402	G	C	ENST00000399410	ENSG00000103222	ABCC1	TRUE	FALSE
chr16	16076402	G	T	ENST00000399410	ENSG00000103222	ABCC1	TRUE	FALSE
chr16	16076403	T	A	ENST00000399410	ENSG00000103222	ABCC1	TRUE	FALSE
chr16	16076403	T	C	ENST00000399410	ENSG00000103222	ABCC1	TRUE	FALSE
chr16	16076403	T	G	ENST00000399410	ENSG00000103222	ABCC1	TRUE	FALSE
chr16	16079350	A	C	ENST00000399410	ENSG00000103222	ABCC1	TRUE	FALSE
chr16	16079350	A	G	ENST00000399410	ENSG00000103222	ABCC1	TRUE	FALSE
chr16	16079350	A	T	ENST00000399410	ENSG00000103222	ABCC1	TRUE	FALSE
chr16	16079351	G	A	ENST00000399410	ENSG00000103222	ABCC1	TRUE	FALSE
chr16	16079351	G	C	ENST00000399410	ENSG00000103222	ABCC1	TRUE	FALSE
chr16	16079351	G	T	ENST00000399410	ENSG00000103222	ABCC1	TRUE	FALSE
chr16	16079371	G	T	ENST00000399410	ENSG00000103222	ABCC1	TRUE	TRUE
chr16	16079381	T	A	ENST00000399410	ENSG00000103222	ABCC1	TRUE	TRUE
chr16	16079398	C	T	ENST00000399410	ENSG00000103222	ABCC1	TRUE	TRUE
chr16	16079409	C	A	ENST00000399410	ENSG00000103222	ABCC1	TRUE	TRUE
chr16	16079410	G	T	ENST00000399410	ENSG00000103222	ABCC1	TRUE	TRUE
chr16	16079413	A	T	ENST00000399410	ENSG00000103222	ABCC1	TRUE	TRUE
chr16	16079417	C	A	ENST00000399410	ENSG00000103222	ABCC1	TRUE	TRUE
chr16	16079429	C	A	ENST00000399410	ENSG00000103222	ABCC1	TRUE	TRUE
chr16	16079429	C	G	ENST00000399410	ENSG00000103222	ABCC1	TRUE	TRUE
chr16	16079438	T	A	ENST00000399410	ENSG00000103222	ABCC1	TRUE	TRUE
chr16	16079443	G	T	ENST00000399410	ENSG00000103222	ABCC1	TRUE	TRUE
chr16	16079452	A	T	ENST00000399410	ENSG00000103222	ABCC1	TRUE	TRUE
chr16	16079458	G	T	ENST00000399410	ENSG00000103222	ABCC1	TRUE	TRUE
chr16	16079476	A	T	ENST00000399410	ENSG00000103222	ABCC1	TRUE	TRUE
chr16	16079479	G	A	ENST00000399410	ENSG00000103222	ABCC1	TRUE	FALSE
chr16	16079479	G	C	ENST00000399410	ENSG00000103222	ABCC1	TRUE	FALSE
chr16	16079479	G	T	ENST00000399410	ENSG00000103222	ABCC1	TRUE	FALSE
chr16	16079480	T	A	ENST00000399410	ENSG00000103222	ABCC1	TRUE	FALSE
chr16	16079480	T	C	ENST00000399410	ENSG00000103222	ABCC1	FALSE	FALSE
chr16	16079480	T	G	ENST00000399410	ENSG00000103222	ABCC1	TRUE	FALSE
chr16	16083364	A	C	ENST00000399410	ENSG00000103222	ABCC1	TRUE	FALSE
chr16	16083364	A	G	ENST00000399410	ENSG00000103222	ABCC1	TRUE	FALSE
chr16	16083364	A	T	ENST00000399410	ENSG00000103222	ABCC1	TRUE	FALSE
chr16	16083365	G	A	ENST00000399410	ENSG00000103222	ABCC1	TRUE	FALSE
chr16	16083365	G	C	ENST00000399410	ENSG00000103222	ABCC1	TRUE	FALSE
chr16	16083365	G	T	ENST00000399410	ENSG00000103222	ABCC1	TRUE	FALSE
chr16	16083380	T	A	ENST00000399410	ENSG00000103222	ABCC1	TRUE	TRUE
chr16	16083380	T	G	ENST00000399410	ENSG00000103222	ABCC1	TRUE	TRUE
chr16	16083387	C	T	ENST00000399410	ENSG00000103222	ABCC1	TRUE	TRUE
chr16	16083390	C	T	ENST00000399410	ENSG00000103222	ABCC1	TRUE	TRUE
chr16	16083397	G	A	ENST00000399410	ENSG00000103222	ABCC1	TRUE	TRUE
chr16	16083398	G	A	ENST00000399410	ENSG00000103222	ABCC1	TRUE	TRUE
chr16	16083402	C	T	ENST00000399410	ENSG00000103222	ABCC1	TRUE	TRUE
chr16	16083417	C	T	ENST00000399410	ENSG00000103222	ABCC1	TRUE	TRUE
chr16	16083420	G	T	ENST00000399410	ENSG00000103222	ABCC1	TRUE	TRUE
chr16	16083435	G	T	ENST00000399410	ENSG00000103222	ABCC1	TRUE	TRUE
chr16	16083440	T	A	ENST00000399410	ENSG00000103222	ABCC1	TRUE	TRUE
chr16	16083441	C	T	ENST00000399410	ENSG00000103222	ABCC1	TRUE	TRUE
chr16	16083447	G	T	ENST00000399410	ENSG00000103222	ABCC1	TRUE	TRUE
chr16	16083450	G	T	ENST00000399410	ENSG00000103222	ABCC1	TRUE	TRUE
chr16	16083458	T	A	ENST00000399410	ENSG00000103222	ABCC1	TRUE	TRUE
chr16	16083458	T	G	ENST00000399410	ENSG00000103222	ABCC1	TRUE	TRUE
chr16	16083461	C	A	ENST00000399410	ENSG00000103222	ABCC1	TRUE	TRUE
chr16	16083461	C	G	ENST00000399410	ENSG00000103222	ABCC1	TRUE	TRUE
chr16	16083474	C	T	ENST00000399410	ENSG00000103222	ABCC1	TRUE	TRUE
chr16	16083482	T	A	ENST00000399410	ENSG00000103222	ABCC1	TRUE	TRUE
chr16	16083501	G	T	ENST00000399410	ENSG00000103222	ABCC1	TRUE	TRUE
chr16	16083528	G	T	ENST00000399410	ENSG00000103222	ABCC1	TRUE	TRUE
chr16	16083537	G	T	ENST00000399410	ENSG00000103222	ABCC1	TRUE	TRUE
chr16	16083540	A	T	ENST00000399410	ENSG00000103222	ABCC1	TRUE	TRUE
chr16	16083543	G	A	ENST00000399410	ENSG00000103222	ABCC1	TRUE	FALSE
chr16	16083543	G	C	ENST00000399410	ENSG00000103222	ABCC1	TRUE	FALSE
chr16	16083543	G	T	ENST00000399410	ENSG00000103222	ABCC1	TRUE	FALSE
chr16	16083544	T	A	ENST00000399410	ENSG00000103222	ABCC1	TRUE	FALSE
chr16	16083544	T	C	ENST00000399410	ENSG00000103222	ABCC1	TRUE	FALSE
chr16	16083544	T	G	ENST00000399410	ENSG00000103222	ABCC1	TRUE	FALSE
chr16	16086822	A	C	ENST00000399410	ENSG00000103222	ABCC1	TRUE	FALSE
chr16	16086822	A	G	ENST00000399410	ENSG00000103222	ABCC1	TRUE	FALSE
chr16	16086822	A	T	ENST00000399410	ENSG00000103222	ABCC1	TRUE	FALSE
chr16	16086823	G	A	ENST00000399410	ENSG00000103222	ABCC1	TRUE	FALSE
chr16	16086823	G	C	ENST00000399410	ENSG00000103222	ABCC1	TRUE	FALSE
chr16	16086823	G	T	ENST00000399410	ENSG00000103222	ABCC1	TRUE	FALSE
chr16	16086845	C	T	ENST00000399410	ENSG00000103222	ABCC1	TRUE	TRUE
chr16	16086848	A	T	ENST00000399410	ENSG00000103222	ABCC1	TRUE	TRUE
chr16	16086851	C	T	ENST00000399410	ENSG00000103222	ABCC1	TRUE	TRUE
chr16	16086880	C	A	ENST00000399410	ENSG00000103222	ABCC1	TRUE	TRUE
chr16	16086880	C	G	ENST00000399410	ENSG00000103222	ABCC1	TRUE	TRUE
chr16	16086898	C	A	ENST00000399410	ENSG00000103222	ABCC1	TRUE	TRUE
chr16	16086898	C	G	ENST00000399410	ENSG00000103222	ABCC1	TRUE	TRUE
chr16	16086918	C	A	ENST00000399410	ENSG00000103222	ABCC1	TRUE	TRUE
chr16	16086918	C	G	ENST00000399410	ENSG00000103222	ABCC1	TRUE	TRUE
chr16	16086938	G	T	ENST00000399410	ENSG00000103222	ABCC1	TRUE	TRUE
chr16	16086941	A	T	ENST00000399410	ENSG00000103222	ABCC1	TRUE	TRUE
chr16	16086953	G	T	ENST00000399410	ENSG00000103222	ABCC1	TRUE	TRUE
chr16	16086971	A	T	ENST00000399410	ENSG00000103222	ABCC1	TRUE	TRUE
chr16	16086983	A	T	ENST00000399410	ENSG00000103222	ABCC1	TRUE	TRUE
chr16	16086989	A	T	ENST00000399410	ENSG00000103222	ABCC1	TRUE	TRUE
chr16	16086992	G	A	ENST00000399410	ENSG00000103222	ABCC1	TRUE	FALSE
chr16	16086992	G	C	ENST00000399410	ENSG00000103222	ABCC1	TRUE	FALSE
chr16	16086992	G	T	ENST00000399410	ENSG00000103222	ABCC1	TRUE	FALSE
chr16	16086993	T	A	ENST00000399410	ENSG00000103222	ABCC1	TRUE	FALSE
chr16	16086993	T	C	ENST00000399410	ENSG00000103222	ABCC1	TRUE	FALSE
chr16	16086993	T	G	ENST00000399410	ENSG00000103222	ABCC1	TRUE	FALSE
chr16	16090403	A	C	ENST00000399410	ENSG00000103222	ABCC1	TRUE	FALSE
chr16	16090403	A	G	ENST00000399410	ENSG00000103222	ABCC1	TRUE	FALSE
chr16	16090403	A	T	ENST00000399410	ENSG00000103222	ABCC1	TRUE	FALSE
chr16	16090404	G	A	ENST00000399410	ENSG00000103222	ABCC1	TRUE	FALSE
chr16	16090404	G	C	ENST00000399410	ENSG00000103222	ABCC1	TRUE	FALSE
chr16	16090404	G	T	ENST00000399410	ENSG00000103222	ABCC1	TRUE	FALSE
chr16	16090415	T	A	ENST00000399410	ENSG00000103222	ABCC1	TRUE	TRUE
chr16	16090437	C	A	ENST00000399410	ENSG00000103222	ABCC1	TRUE	TRUE
chr16	16090437	C	G	ENST00000399410	ENSG00000103222	ABCC1	TRUE	TRUE
chr16	16090439	T	A	ENST00000399410	ENSG00000103222	ABCC1	TRUE	TRUE
chr16	16090444	C	T	ENST00000399410	ENSG00000103222	ABCC1	TRUE	TRUE
chr16	16090477	A	T	ENST00000399410	ENSG00000103222	ABCC1	TRUE	TRUE
chr16	16090486	G	T	ENST00000399410	ENSG00000103222	ABCC1	TRUE	TRUE
chr16	16090500	C	A	ENST00000399410	ENSG00000103222	ABCC1	TRUE	TRUE
chr16	16090500	C	G	ENST00000399410	ENSG00000103222	ABCC1	TRUE	TRUE
chr16	16090501	C	T	ENST00000399410	ENSG00000103222	ABCC1	TRUE	TRUE
chr16	16090504	G	T	ENST00000399410	ENSG00000103222	ABCC1	TRUE	TRUE
chr16	16090516	C	T	ENST00000399410	ENSG00000103222	ABCC1	TRUE	TRUE
chr16	16090534	G	T	ENST00000399410	ENSG00000103222	ABCC1	TRUE	TRUE
chr16	16090551	T	A	ENST00000399410	ENSG00000103222	ABCC1	TRUE	TRUE
chr16	16090551	T	G	ENST00000399410	ENSG00000103222	ABCC1	TRUE	TRUE
chr16	16090561	G	T	ENST00000399410	ENSG00000103222	ABCC1	TRUE	TRUE
chr16	16090564	C	T	ENST00000399410	ENSG00000103222	ABCC1	TRUE	TRUE
chr16	16090567	G	T	ENST00000399410	ENSG00000103222	ABCC1	TRUE	TRUE
chr16	16090570	C	T	ENST00000399410	ENSG00000103222	ABCC1	TRUE	TRUE
chr16	16090579	G	T	ENST00000399410	ENSG00000103222	ABCC1	TRUE	TRUE
chr16	16090582	G	T	ENST00000399410	ENSG00000103222	ABCC1	TRUE	TRUE
chr16	16090589	G	A	ENST00000399410	ENSG00000103222	ABCC1	TRUE	FALSE
chr16	16090589	G	C	ENST00000399410	ENSG00000103222	ABCC1	TRUE	FALSE
chr16	16090589	G	T	ENST00000399410	ENSG00000103222	ABCC1	TRUE	FALSE
chr16	16090590	T	A	ENST00000399410	ENSG00000103222	ABCC1	TRUE	FALSE
chr16	16090590	T	C	ENST00000399410	ENSG00000103222	ABCC1	TRUE	FALSE
chr16	16090590	T	G	ENST00000399410	ENSG00000103222	ABCC1	TRUE	FALSE
chr16	16102625	A	C	ENST00000399410	ENSG00000103222	ABCC1	TRUE	FALSE
chr16	16102625	A	G	ENST00000399410	ENSG00000103222	ABCC1	TRUE	FALSE
chr16	16102625	A	T	ENST00000399410	ENSG00000103222	ABCC1	TRUE	FALSE
chr16	16102626	G	A	ENST00000399410	ENSG00000103222	ABCC1	TRUE	FALSE
chr16	16102626	G	C	ENST00000399410	ENSG00000103222	ABCC1	TRUE	FALSE
chr16	16102626	G	T	ENST00000399410	ENSG00000103222	ABCC1	TRUE	FALSE
chr16	16102653	A	T	ENST00000399410	ENSG00000103222	ABCC1	TRUE	TRUE
chr16	16102656	G	T	ENST00000399410	ENSG00000103222	ABCC1	TRUE	TRUE
chr16	16102662	A	T	ENST00000399410	ENSG00000103222	ABCC1	TRUE	TRUE
chr16	16102665	C	T	ENST00000399410	ENSG00000103222	ABCC1	TRUE	TRUE
chr16	16102671	G	T	ENST00000399410	ENSG00000103222	ABCC1	TRUE	TRUE
chr16	16102704	A	T	ENST00000399410	ENSG00000103222	ABCC1	TRUE	TRUE
chr16	16102707	C	T	ENST00000399410	ENSG00000103222	ABCC1	TRUE	TRUE
chr16	16102713	C	T	ENST00000399410	ENSG00000103222	ABCC1	TRUE	TRUE
chr16	16102716	A	T	ENST00000399410	ENSG00000103222	ABCC1	TRUE	TRUE
chr16	16102718	G	A	ENST00000399410	ENSG00000103222	ABCC1	TRUE	FALSE
chr16	16102718	G	C	ENST00000399410	ENSG00000103222	ABCC1	TRUE	FALSE
chr16	16102718	G	T	ENST00000399410	ENSG00000103222	ABCC1	TRUE	FALSE
chr16	16102719	T	A	ENST00000399410	ENSG00000103222	ABCC1	TRUE	FALSE
chr16	16102719	T	C	ENST00000399410	ENSG00000103222	ABCC1	FALSE	FALSE
chr16	16102719	T	G	ENST00000399410	ENSG00000103222	ABCC1	TRUE	FALSE
chr16	16106736	A	C	ENST00000399410	ENSG00000103222	ABCC1	TRUE	FALSE
chr16	16106736	A	G	ENST00000399410	ENSG00000103222	ABCC1	TRUE	FALSE
chr16	16106736	A	T	ENST00000399410	ENSG00000103222	ABCC1	TRUE	FALSE
chr16	16106737	G	A	ENST00000399410	ENSG00000103222	ABCC1	TRUE	FALSE
chr16	16106737	G	C	ENST00000399410	ENSG00000103222	ABCC1	TRUE	FALSE
chr16	16106737	G	T	ENST00000399410	ENSG00000103222	ABCC1	TRUE	FALSE
chr16	16106739	C	T	ENST00000399410	ENSG00000103222	ABCC1	TRUE	TRUE
chr16	16106762	T	A	ENST00000399410	ENSG00000103222	ABCC1	TRUE	TRUE
chr16	16106762	T	G	ENST00000399410	ENSG00000103222	ABCC1	TRUE	TRUE
chr16	16106799	G	T	ENST00000399410	ENSG00000103222	ABCC1	TRUE	TRUE
chr16	16106805	C	T	ENST00000399410	ENSG00000103222	ABCC1	TRUE	TRUE
chr16	16106808	A	T	ENST00000399410	ENSG00000103222	ABCC1	TRUE	TRUE
chr16	16106814	G	T	ENST00000399410	ENSG00000103222	ABCC1	TRUE	TRUE
chr16	16106820	A	T	ENST00000399410	ENSG00000103222	ABCC1	TRUE	TRUE
chr16	16106823	A	T	ENST00000399410	ENSG00000103222	ABCC1	TRUE	TRUE
chr16	16106826	G	T	ENST00000399410	ENSG00000103222	ABCC1	TRUE	TRUE
chr16	16106829	G	T	ENST00000399410	ENSG00000103222	ABCC1	TRUE	TRUE
chr16	16106836	G	A	ENST00000399410	ENSG00000103222	ABCC1	TRUE	TRUE
chr16	16106837	G	A	ENST00000399410	ENSG00000103222	ABCC1	TRUE	TRUE
chr16	16106838	A	T	ENST00000399410	ENSG00000103222	ABCC1	TRUE	TRUE
chr16	16106847	G	T	ENST00000399410	ENSG00000103222	ABCC1	TRUE	TRUE
chr16	16106856	A	T	ENST00000399410	ENSG00000103222	ABCC1	TRUE	TRUE
chr16	16106862	C	T	ENST00000399410	ENSG00000103222	ABCC1	TRUE	TRUE
chr16	16106871	C	T	ENST00000399410	ENSG00000103222	ABCC1	TRUE	TRUE
chr16	16106874	G	A	ENST00000399410	ENSG00000103222	ABCC1	TRUE	FALSE
chr16	16106874	G	C	ENST00000399410	ENSG00000103222	ABCC1	TRUE	FALSE
chr16	16106874	G	T	ENST00000399410	ENSG00000103222	ABCC1	TRUE	FALSE
chr16	16106875	T	A	ENST00000399410	ENSG00000103222	ABCC1	TRUE	FALSE
chr16	16106875	T	C	ENST00000399410	ENSG00000103222	ABCC1	TRUE	FALSE
chr16	16106875	T	G	ENST00000399410	ENSG00000103222	ABCC1	TRUE	FALSE
chr16	16111373	A	C	ENST00000399410	ENSG00000103222	ABCC1	TRUE	FALSE
chr16	16111373	A	G	ENST00000399410	ENSG00000103222	ABCC1	TRUE	FALSE
chr16	16111373	A	T	ENST00000399410	ENSG00000103222	ABCC1	TRUE	FALSE
chr16	16111374	G	A	ENST00000399410	ENSG00000103222	ABCC1	TRUE	FALSE
chr16	16111374	G	C	ENST00000399410	ENSG00000103222	ABCC1	TRUE	FALSE
chr16	16111374	G	T	ENST00000399410	ENSG00000103222	ABCC1	TRUE	FALSE
chr16	16111378	A	T	ENST00000399410	ENSG00000103222	ABCC1	TRUE	TRUE
chr16	16111392	C	A	ENST00000399410	ENSG00000103222	ABCC1	TRUE	TRUE
chr16	16111392	C	G	ENST00000399410	ENSG00000103222	ABCC1	TRUE	TRUE
chr16	16111394	G	A	ENST00000399410	ENSG00000103222	ABCC1	TRUE	TRUE
chr16	16111395	G	A	ENST00000399410	ENSG00000103222	ABCC1	TRUE	TRUE
chr16	16111401	C	A	ENST00000399410	ENSG00000103222	ABCC1	TRUE	TRUE
chr16	16111401	C	G	ENST00000399410	ENSG00000103222	ABCC1	TRUE	TRUE
chr16	16111405	A	T	ENST00000399410	ENSG00000103222	ABCC1	TRUE	TRUE
chr16	16111414	G	T	ENST00000399410	ENSG00000103222	ABCC1	TRUE	TRUE
chr16	16111455	T	A	ENST00000399410	ENSG00000103222	ABCC1	TRUE	TRUE
chr16	16111485	T	A	ENST00000399410	ENSG00000103222	ABCC1	TRUE	TRUE
chr16	16111485	T	G	ENST00000399410	ENSG00000103222	ABCC1	TRUE	TRUE
chr16	16111487	G	A	ENST00000399410	ENSG00000103222	ABCC1	TRUE	TRUE
chr16	16111488	G	A	ENST00000399410	ENSG00000103222	ABCC1	TRUE	TRUE
chr16	16111499	G	A	ENST00000399410	ENSG00000103222	ABCC1	TRUE	TRUE
chr16	16111500	G	A	ENST00000399410	ENSG00000103222	ABCC1	TRUE	TRUE
chr16	16111528	C	T	ENST00000399410	ENSG00000103222	ABCC1	TRUE	TRUE
chr16	16111531	G	T	ENST00000399410	ENSG00000103222	ABCC1	TRUE	TRUE
chr16	16111540	A	T	ENST00000399410	ENSG00000103222	ABCC1	TRUE	TRUE
chr16	16111560	T	A	ENST00000399410	ENSG00000103222	ABCC1	TRUE	TRUE
chr16	16111560	T	G	ENST00000399410	ENSG00000103222	ABCC1	TRUE	TRUE
chr16	16111561	G	T	ENST00000399410	ENSG00000103222	ABCC1	TRUE	TRUE
chr16	16111577	C	A	ENST00000399410	ENSG00000103222	ABCC1	TRUE	TRUE
chr16	16111577	C	G	ENST00000399410	ENSG00000103222	ABCC1	TRUE	TRUE
chr16	16111579	C	T	ENST00000399410	ENSG00000103222	ABCC1	TRUE	TRUE
chr16	16111583	G	A	ENST00000399410	ENSG00000103222	ABCC1	TRUE	FALSE
chr16	16111583	G	C	ENST00000399410	ENSG00000103222	ABCC1	TRUE	FALSE
chr16	16111583	G	T	ENST00000399410	ENSG00000103222	ABCC1	TRUE	FALSE
chr16	16111584	T	A	ENST00000399410	ENSG00000103222	ABCC1	TRUE	FALSE
chr16	16111584	T	C	ENST00000399410	ENSG00000103222	ABCC1	FALSE	FALSE
chr16	16111584	T	G	ENST00000399410	ENSG00000103222	ABCC1	TRUE	FALSE
chr16	16114764	A	C	ENST00000399410	ENSG00000103222	ABCC1	TRUE	FALSE
chr16	16114764	A	G	ENST00000399410	ENSG00000103222	ABCC1	TRUE	FALSE
chr16	16114764	A	T	ENST00000399410	ENSG00000103222	ABCC1	TRUE	FALSE
chr16	16114765	G	A	ENST00000399410	ENSG00000103222	ABCC1	TRUE	FALSE
chr16	16114765	G	C	ENST00000399410	ENSG00000103222	ABCC1	TRUE	FALSE
chr16	16114765	G	T	ENST00000399410	ENSG00000103222	ABCC1	TRUE	FALSE
chr16	16114785	C	A	ENST00000399410	ENSG00000103222	ABCC1	TRUE	TRUE
chr16	16114785	C	G	ENST00000399410	ENSG00000103222	ABCC1	TRUE	TRUE
chr16	16114814	T	A	ENST00000399410	ENSG00000103222	ABCC1	TRUE	TRUE
chr16	16114827	T	A	ENST00000399410	ENSG00000103222	ABCC1	TRUE	TRUE
chr16	16114862	C	A	ENST00000399410	ENSG00000103222	ABCC1	TRUE	TRUE
chr16	16114862	C	G	ENST00000399410	ENSG00000103222	ABCC1	TRUE	TRUE
chr16	16114879	G	T	ENST00000399410	ENSG00000103222	ABCC1	TRUE	TRUE
chr16	16114918	A	T	ENST00000399410	ENSG00000103222	ABCC1	TRUE	TRUE
chr16	16114921	G	T	ENST00000399410	ENSG00000103222	ABCC1	TRUE	TRUE
chr16	16114951	G	T	ENST00000399410	ENSG00000103222	ABCC1	TRUE	TRUE
chr16	16114960	A	T	ENST00000399410	ENSG00000103222	ABCC1	TRUE	TRUE
chr16	16115001	C	A	ENST00000399410	ENSG00000103222	ABCC1	TRUE	TRUE
chr16	16115064	C	A	ENST00000399410	ENSG00000103222	ABCC1	TRUE	TRUE
chr16	16115064	C	G	ENST00000399410	ENSG00000103222	ABCC1	TRUE	TRUE
chr16	16115074	C	T	ENST00000399410	ENSG00000103222	ABCC1	TRUE	TRUE
chr16	16115077	G	A	ENST00000399410	ENSG00000103222	ABCC1	TRUE	FALSE
chr16	16115077	G	C	ENST00000399410	ENSG00000103222	ABCC1	TRUE	FALSE
chr16	16115077	G	T	ENST00000399410	ENSG00000103222	ABCC1	TRUE	FALSE
chr16	16115078	T	A	ENST00000399410	ENSG00000103222	ABCC1	TRUE	FALSE
chr16	16115078	T	C	ENST00000399410	ENSG00000103222	ABCC1	TRUE	FALSE
chr16	16115078	T	G	ENST00000399410	ENSG00000103222	ABCC1	TRUE	FALSE
chr16	16121973	A	C	ENST00000399410	ENSG00000103222	ABCC1	TRUE	FALSE
chr16	16121973	A	G	ENST00000399410	ENSG00000103222	ABCC1	TRUE	FALSE
chr16	16121973	A	T	ENST00000399410	ENSG00000103222	ABCC1	TRUE	FALSE
chr16	16121974	G	A	ENST00000399410	ENSG00000103222	ABCC1	TRUE	FALSE
chr16	16121974	G	C	ENST00000399410	ENSG00000103222	ABCC1	TRUE	FALSE
chr16	16121974	G	T	ENST00000399410	ENSG00000103222	ABCC1	TRUE	FALSE
chr16	16121983	C	A	ENST00000399410	ENSG00000103222	ABCC1	TRUE	TRUE
chr16	16121983	C	G	ENST00000399410	ENSG00000103222	ABCC1	TRUE	TRUE
chr16	16121999	C	T	ENST00000399410	ENSG00000103222	ABCC1	TRUE	TRUE
chr16	16122005	A	T	ENST00000399410	ENSG00000103222	ABCC1	TRUE	TRUE
chr16	16122014	G	T	ENST00000399410	ENSG00000103222	ABCC1	TRUE	TRUE
chr16	16122018	C	A	ENST00000399410	ENSG00000103222	ABCC1	TRUE	TRUE
chr16	16122040	T	A	ENST00000399410	ENSG00000103222	ABCC1	TRUE	TRUE
chr16	16122040	T	G	ENST00000399410	ENSG00000103222	ABCC1	TRUE	TRUE
chr16	16122053	G	T	ENST00000399410	ENSG00000103222	ABCC1	TRUE	TRUE
chr16	16122060	T	A	ENST00000399410	ENSG00000103222	ABCC1	TRUE	TRUE
chr16	16122080	C	T	ENST00000399410	ENSG00000103222	ABCC1	TRUE	TRUE
chr16	16122089	G	T	ENST00000399410	ENSG00000103222	ABCC1	TRUE	TRUE
chr16	16122092	G	T	ENST00000399410	ENSG00000103222	ABCC1	TRUE	TRUE
chr16	16122095	C	T	ENST00000399410	ENSG00000103222	ABCC1	TRUE	TRUE
chr16	16122098	G	T	ENST00000399410	ENSG00000103222	ABCC1	TRUE	TRUE
chr16	16122113	C	T	ENST00000399410	ENSG00000103222	ABCC1	TRUE	TRUE
chr16	16122125	A	T	ENST00000399410	ENSG00000103222	ABCC1	TRUE	TRUE
chr16	16122134	G	T	ENST00000399410	ENSG00000103222	ABCC1	TRUE	TRUE
chr16	16122140	C	T	ENST00000399410	ENSG00000103222	ABCC1	TRUE	TRUE
chr16	16122143	A	T	ENST00000399410	ENSG00000103222	ABCC1	TRUE	TRUE
chr16	16122151	T	A	ENST00000399410	ENSG00000103222	ABCC1	TRUE	TRUE
chr16	16122151	T	G	ENST00000399410	ENSG00000103222	ABCC1	TRUE	TRUE
chr16	16122154	C	A	ENST00000399410	ENSG00000103222	ABCC1	TRUE	TRUE
chr16	16122154	C	G	ENST00000399410	ENSG00000103222	ABCC1	TRUE	TRUE
chr16	16122175	G	A	ENST00000399410	ENSG00000103222	ABCC1	TRUE	FALSE
chr16	16122175	G	C	ENST00000399410	ENSG00000103222	ABCC1	TRUE	FALSE
chr16	16122175	G	T	ENST00000399410	ENSG00000103222	ABCC1	TRUE	FALSE
chr16	16122176	T	A	ENST00000399410	ENSG00000103222	ABCC1	TRUE	FALSE
chr16	16122176	T	C	ENST00000399410	ENSG00000103222	ABCC1	TRUE	FALSE
chr16	16122176	T	G	ENST00000399410	ENSG00000103222	ABCC1	TRUE	FALSE
chr16	16124787	A	C	ENST00000399410	ENSG00000103222	ABCC1	TRUE	FALSE
chr16	16124787	A	G	ENST00000399410	ENSG00000103222	ABCC1	TRUE	FALSE
chr16	16124787	A	T	ENST00000399410	ENSG00000103222	ABCC1	TRUE	FALSE
chr16	16124788	G	A	ENST00000399410	ENSG00000103222	ABCC1	TRUE	FALSE
chr16	16124788	G	C	ENST00000399410	ENSG00000103222	ABCC1	TRUE	FALSE
chr16	16124788	G	T	ENST00000399410	ENSG00000103222	ABCC1	TRUE	FALSE
chr16	16124791	G	A	ENST00000399410	ENSG00000103222	ABCC1	TRUE	TRUE
chr16	16124792	G	A	ENST00000399410	ENSG00000103222	ABCC1	TRUE	TRUE
chr16	16124808	G	T	ENST00000399410	ENSG00000103222	ABCC1	TRUE	TRUE
chr16	16124813	T	A	ENST00000399410	ENSG00000103222	ABCC1	TRUE	TRUE
chr16	16124825	C	A	ENST00000399410	ENSG00000103222	ABCC1	TRUE	TRUE
chr16	16124884	T	A	ENST00000399410	ENSG00000103222	ABCC1	TRUE	TRUE
chr16	16124896	C	A	ENST00000399410	ENSG00000103222	ABCC1	TRUE	TRUE
chr16	16124896	C	G	ENST00000399410	ENSG00000103222	ABCC1	TRUE	TRUE
chr16	16124906	C	A	ENST00000399410	ENSG00000103222	ABCC1	TRUE	TRUE
chr16	16124906	C	G	ENST00000399410	ENSG00000103222	ABCC1	TRUE	TRUE
chr16	16124908	C	A	ENST00000399410	ENSG00000103222	ABCC1	TRUE	TRUE
chr16	16124908	C	G	ENST00000399410	ENSG00000103222	ABCC1	TRUE	TRUE
chr16	16124911	T	A	ENST00000399410	ENSG00000103222	ABCC1	TRUE	TRUE
chr16	16124913	C	T	ENST00000399410	ENSG00000103222	ABCC1	TRUE	TRUE
chr16	16124916	G	A	ENST00000399410	ENSG00000103222	ABCC1	TRUE	FALSE
chr16	16124916	G	C	ENST00000399410	ENSG00000103222	ABCC1	TRUE	FALSE
chr16	16124916	G	T	ENST00000399410	ENSG00000103222	ABCC1	TRUE	FALSE
chr16	16124917	T	A	ENST00000399410	ENSG00000103222	ABCC1	TRUE	FALSE
chr16	16124917	T	C	ENST00000399410	ENSG00000103222	ABCC1	TRUE	FALSE
chr16	16124917	T	G	ENST00000399410	ENSG00000103222	ABCC1	TRUE	FALSE
chr16	16125808	A	C	ENST00000399410	ENSG00000103222	ABCC1	TRUE	FALSE
chr16	16125808	A	G	ENST00000399410	ENSG00000103222	ABCC1	TRUE	FALSE
chr16	16125808	A	T	ENST00000399410	ENSG00000103222	ABCC1	TRUE	FALSE
chr16	16125809	G	A	ENST00000399410	ENSG00000103222	ABCC1	TRUE	FALSE
chr16	16125809	G	C	ENST00000399410	ENSG00000103222	ABCC1	TRUE	FALSE
chr16	16125809	G	T	ENST00000399410	ENSG00000103222	ABCC1	TRUE	FALSE
chr16	16125821	C	A	ENST00000399410	ENSG00000103222	ABCC1	TRUE	TRUE
chr16	16125821	C	G	ENST00000399410	ENSG00000103222	ABCC1	TRUE	TRUE
chr16	16125823	T	A	ENST00000399410	ENSG00000103222	ABCC1	TRUE	TRUE
chr16	16125829	G	A	ENST00000399410	ENSG00000103222	ABCC1	TRUE	TRUE
chr16	16125830	G	A	ENST00000399410	ENSG00000103222	ABCC1	TRUE	TRUE
chr16	16125844	C	A	ENST00000399410	ENSG00000103222	ABCC1	TRUE	TRUE
chr16	16125844	C	G	ENST00000399410	ENSG00000103222	ABCC1	TRUE	TRUE
chr16	16125849	G	T	ENST00000399410	ENSG00000103222	ABCC1	TRUE	TRUE
chr16	16125855	G	T	ENST00000399410	ENSG00000103222	ABCC1	TRUE	TRUE
chr16	16125876	G	T	ENST00000399410	ENSG00000103222	ABCC1	TRUE	TRUE
chr16	16125885	A	T	ENST00000399410	ENSG00000103222	ABCC1	TRUE	TRUE
chr16	16125888	G	T	ENST00000399410	ENSG00000103222	ABCC1	TRUE	TRUE
chr16	16125893	T	A	ENST00000399410	ENSG00000103222	ABCC1	TRUE	TRUE
chr16	16125893	T	G	ENST00000399410	ENSG00000103222	ABCC1	TRUE	TRUE
chr16	16125895	C	A	ENST00000399410	ENSG00000103222	ABCC1	TRUE	TRUE
chr16	16125895	C	G	ENST00000399410	ENSG00000103222	ABCC1	TRUE	TRUE
chr16	16125897	G	T	ENST00000399410	ENSG00000103222	ABCC1	TRUE	TRUE
chr16	16125903	G	T	ENST00000399410	ENSG00000103222	ABCC1	TRUE	TRUE
chr16	16125906	A	T	ENST00000399410	ENSG00000103222	ABCC1	TRUE	TRUE
chr16	16125909	G	T	ENST00000399410	ENSG00000103222	ABCC1	TRUE	TRUE
chr16	16125912	G	A	ENST00000399410	ENSG00000103222	ABCC1	TRUE	FALSE
chr16	16125912	G	C	ENST00000399410	ENSG00000103222	ABCC1	TRUE	FALSE
chr16	16125912	G	T	ENST00000399410	ENSG00000103222	ABCC1	TRUE	FALSE
chr16	16125913	T	A	ENST00000399410	ENSG00000103222	ABCC1	TRUE	FALSE
chr16	16125913	T	C	ENST00000399410	ENSG00000103222	ABCC1	TRUE	FALSE
chr16	16125913	T	G	ENST00000399410	ENSG00000103222	ABCC1	TRUE	FALSE
chr16	16131787	A	C	ENST00000399410	ENSG00000103222	ABCC1	TRUE	FALSE
chr16	16131787	A	G	ENST00000399410	ENSG00000103222	ABCC1	TRUE	FALSE
chr16	16131787	A	T	ENST00000399410	ENSG00000103222	ABCC1	TRUE	FALSE
chr16	16131788	G	A	ENST00000399410	ENSG00000103222	ABCC1	TRUE	FALSE
chr16	16131788	G	C	ENST00000399410	ENSG00000103222	ABCC1	TRUE	FALSE
chr16	16131788	G	T	ENST00000399410	ENSG00000103222	ABCC1	TRUE	FALSE
chr16	16131796	G	A	ENST00000399410	ENSG00000103222	ABCC1	TRUE	TRUE
chr16	16131797	G	A	ENST00000399410	ENSG00000103222	ABCC1	TRUE	TRUE
chr16	16131798	C	T	ENST00000399410	ENSG00000103222	ABCC1	TRUE	TRUE
chr16	16131804	C	T	ENST00000399410	ENSG00000103222	ABCC1	TRUE	TRUE
chr16	16131807	G	T	ENST00000399410	ENSG00000103222	ABCC1	TRUE	TRUE
chr16	16131829	G	A	ENST00000399410	ENSG00000103222	ABCC1	TRUE	TRUE
chr16	16131830	G	A	ENST00000399410	ENSG00000103222	ABCC1	TRUE	TRUE
chr16	16131834	C	T	ENST00000399410	ENSG00000103222	ABCC1	TRUE	TRUE
chr16	16131843	C	T	ENST00000399410	ENSG00000103222	ABCC1	TRUE	TRUE
chr16	16131849	G	T	ENST00000399410	ENSG00000103222	ABCC1	TRUE	TRUE
chr16	16131863	C	A	ENST00000399410	ENSG00000103222	ABCC1	TRUE	TRUE
chr16	16131863	C	G	ENST00000399410	ENSG00000103222	ABCC1	TRUE	TRUE
chr16	16131866	C	A	ENST00000399410	ENSG00000103222	ABCC1	TRUE	TRUE
chr16	16131875	C	A	ENST00000399410	ENSG00000103222	ABCC1	TRUE	TRUE
chr16	16131875	C	G	ENST00000399410	ENSG00000103222	ABCC1	TRUE	TRUE
chr16	16131876	C	T	ENST00000399410	ENSG00000103222	ABCC1	TRUE	TRUE
chr16	16131879	G	T	ENST00000399410	ENSG00000103222	ABCC1	TRUE	TRUE
chr16	16131927	G	T	ENST00000399410	ENSG00000103222	ABCC1	TRUE	TRUE
chr16	16131930	G	T	ENST00000399410	ENSG00000103222	ABCC1	TRUE	TRUE
chr16	16131933	A	T	ENST00000399410	ENSG00000103222	ABCC1	TRUE	TRUE
chr16	16131936	G	A	ENST00000399410	ENSG00000103222	ABCC1	TRUE	FALSE
chr16	16131936	G	C	ENST00000399410	ENSG00000103222	ABCC1	TRUE	FALSE
chr16	16131936	G	T	ENST00000399410	ENSG00000103222	ABCC1	TRUE	FALSE
chr16	16131937	T	A	ENST00000399410	ENSG00000103222	ABCC1	TRUE	FALSE
chr16	16131937	T	C	ENST00000399410	ENSG00000103222	ABCC1	FALSE	FALSE
chr16	16131937	T	G	ENST00000399410	ENSG00000103222	ABCC1	TRUE	FALSE
chr16	16134348	A	C	ENST00000399410	ENSG00000103222	ABCC1	TRUE	FALSE
chr16	16134348	A	G	ENST00000399410	ENSG00000103222	ABCC1	TRUE	FALSE
chr16	16134348	A	T	ENST00000399410	ENSG00000103222	ABCC1	TRUE	FALSE
chr16	16134349	G	A	ENST00000399410	ENSG00000103222	ABCC1	TRUE	FALSE
chr16	16134349	G	C	ENST00000399410	ENSG00000103222	ABCC1	TRUE	FALSE
chr16	16134349	G	T	ENST00000399410	ENSG00000103222	ABCC1	TRUE	FALSE
chr16	16134371	G	T	ENST00000399410	ENSG00000103222	ABCC1	TRUE	TRUE
chr16	16134380	A	T	ENST00000399410	ENSG00000103222	ABCC1	TRUE	TRUE
chr16	16134384	C	A	ENST00000399410	ENSG00000103222	ABCC1	TRUE	TRUE
chr16	16134402	T	A	ENST00000399410	ENSG00000103222	ABCC1	TRUE	TRUE
chr16	16134402	T	G	ENST00000399410	ENSG00000103222	ABCC1	TRUE	TRUE
chr16	16134416	G	T	ENST00000399410	ENSG00000103222	ABCC1	TRUE	TRUE
chr16	16134425	G	T	ENST00000399410	ENSG00000103222	ABCC1	TRUE	TRUE
chr16	16134428	G	T	ENST00000399410	ENSG00000103222	ABCC1	TRUE	TRUE
chr16	16134431	G	T	ENST00000399410	ENSG00000103222	ABCC1	TRUE	TRUE
chr16	16134461	A	T	ENST00000399410	ENSG00000103222	ABCC1	TRUE	TRUE
chr16	16134488	A	T	ENST00000399410	ENSG00000103222	ABCC1	TRUE	TRUE
chr16	16134506	C	T	ENST00000399410	ENSG00000103222	ABCC1	TRUE	TRUE
chr16	16134509	G	A	ENST00000399410	ENSG00000103222	ABCC1	TRUE	FALSE
chr16	16134509	G	C	ENST00000399410	ENSG00000103222	ABCC1	TRUE	FALSE
chr16	16134509	G	T	ENST00000399410	ENSG00000103222	ABCC1	TRUE	FALSE
chr16	16134510	T	A	ENST00000399410	ENSG00000103222	ABCC1	TRUE	FALSE
chr16	16134510	T	C	ENST00000399410	ENSG00000103222	ABCC1	TRUE	FALSE
chr16	16134510	T	G	ENST00000399410	ENSG00000103222	ABCC1	TRUE	FALSE
chr16	16136476	A	C	ENST00000399410	ENSG00000103222	ABCC1	TRUE	FALSE
chr16	16136476	A	G	ENST00000399410	ENSG00000103222	ABCC1	TRUE	FALSE
chr16	16136476	A	T	ENST00000399410	ENSG00000103222	ABCC1	TRUE	FALSE
chr16	16136477	G	A	ENST00000399410	ENSG00000103222	ABCC1	TRUE	FALSE
chr16	16136477	G	C	ENST00000399410	ENSG00000103222	ABCC1	TRUE	FALSE
chr16	16136477	G	T	ENST00000399410	ENSG00000103222	ABCC1	TRUE	FALSE
chr16	16136488	T	A	ENST00000399410	ENSG00000103222	ABCC1	TRUE	TRUE
chr16	16136494	C	A	ENST00000399410	ENSG00000103222	ABCC1	TRUE	TRUE
chr16	16136505	C	T	ENST00000399410	ENSG00000103222	ABCC1	TRUE	TRUE
chr16	16136529	C	T	ENST00000399410	ENSG00000103222	ABCC1	TRUE	TRUE
chr16	16136534	C	A	ENST00000399410	ENSG00000103222	ABCC1	TRUE	TRUE
chr16	16136534	C	G	ENST00000399410	ENSG00000103222	ABCC1	TRUE	TRUE
chr16	16136536	C	A	ENST00000399410	ENSG00000103222	ABCC1	TRUE	TRUE
chr16	16136541	G	T	ENST00000399410	ENSG00000103222	ABCC1	TRUE	TRUE
chr16	16136544	G	T	ENST00000399410	ENSG00000103222	ABCC1	TRUE	TRUE
chr16	16136551	G	A	ENST00000399410	ENSG00000103222	ABCC1	TRUE	TRUE
chr16	16136552	G	A	ENST00000399410	ENSG00000103222	ABCC1	TRUE	TRUE
chr16	16136562	G	T	ENST00000399410	ENSG00000103222	ABCC1	TRUE	TRUE
chr16	16136577	A	T	ENST00000399410	ENSG00000103222	ABCC1	TRUE	TRUE
chr16	16136590	C	A	ENST00000399410	ENSG00000103222	ABCC1	TRUE	TRUE
chr16	16136590	C	G	ENST00000399410	ENSG00000103222	ABCC1	TRUE	TRUE
chr16	16136604	A	T	ENST00000399410	ENSG00000103222	ABCC1	TRUE	TRUE
chr16	16136616	G	T	ENST00000399410	ENSG00000103222	ABCC1	TRUE	TRUE
chr16	16136621	T	A	ENST00000399410	ENSG00000103222	ABCC1	TRUE	TRUE
chr16	16136625	G	T	ENST00000399410	ENSG00000103222	ABCC1	TRUE	TRUE
chr16	16136634	G	T	ENST00000399410	ENSG00000103222	ABCC1	TRUE	TRUE
chr16	16136645	G	A	ENST00000399410	ENSG00000103222	ABCC1	TRUE	FALSE
chr16	16136645	G	C	ENST00000399410	ENSG00000103222	ABCC1	TRUE	FALSE
chr16	16136645	G	T	ENST00000399410	ENSG00000103222	ABCC1	TRUE	FALSE
chr16	16136646	T	A	ENST00000399410	ENSG00000103222	ABCC1	TRUE	FALSE
chr16	16136646	T	C	ENST00000399410	ENSG00000103222	ABCC1	TRUE	FALSE
chr16	16136646	T	G	ENST00000399410	ENSG00000103222	ABCC1	TRUE	FALSE
chr16	16138362	A	C	ENST00000399410	ENSG00000103222	ABCC1	TRUE	FALSE
chr16	16138362	A	G	ENST00000399410	ENSG00000103222	ABCC1	TRUE	FALSE
chr16	16138362	A	T	ENST00000399410	ENSG00000103222	ABCC1	TRUE	FALSE
chr16	16138363	G	A	ENST00000399410	ENSG00000103222	ABCC1	TRUE	FALSE
chr16	16138363	G	C	ENST00000399410	ENSG00000103222	ABCC1	TRUE	FALSE
chr16	16138363	G	T	ENST00000399410	ENSG00000103222	ABCC1	TRUE	FALSE
chr16	16138371	C	T	ENST00000399410	ENSG00000103222	ABCC1	TRUE	TRUE
chr16	16138377	C	T	ENST00000399410	ENSG00000103222	ABCC1	TRUE	TRUE
chr16	16138388	C	A	ENST00000399410	ENSG00000103222	ABCC1	TRUE	TRUE
chr16	16138410	A	T	ENST00000399410	ENSG00000103222	ABCC1	TRUE	TRUE
chr16	16138416	A	T	ENST00000399410	ENSG00000103222	ABCC1	TRUE	TRUE
chr16	16138429	T	A	ENST00000399410	ENSG00000103222	ABCC1	TRUE	TRUE
chr16	16138434	G	T	ENST00000399410	ENSG00000103222	ABCC1	TRUE	TRUE
chr16	16138458	G	T	ENST00000399410	ENSG00000103222	ABCC1	TRUE	TRUE
chr16	16138476	C	T	ENST00000399410	ENSG00000103222	ABCC1	TRUE	TRUE
chr16	16138494	C	T	ENST00000399410	ENSG00000103222	ABCC1	TRUE	TRUE
chr16	16138500	G	T	ENST00000399410	ENSG00000103222	ABCC1
chr16	16138508	C	A	ENST00000399410	ENSG00000103222	ABCC1
chr16	16138553	C	A	ENST00000399410	ENSG00000103222	ABCC1
chr16	16138553	C	G	ENST00000399410	ENSG00000103222	ABCC1
chr16	16138559	G	A	ENST00000399410	ENSG00000103222	ABCC1	TRUE	FALSE
chr16	16138559	G	C	ENST00000399410	ENSG00000103222	ABCC1	TRUE	FALSE
chr16	16138559	G	T	ENST00000399410	ENSG00000103222	ABCC1	TRUE	FALSE
chr16	16138560	T	A	ENST00000399410	ENSG00000103222	ABCC1	TRUE	FALSE
chr16	16138560	T	C	ENST00000399410	ENSG00000103222	ABCC1	TRUE	FALSE
chr16	16138560	T	G	ENST00000399410	ENSG00000103222	ABCC1	TRUE	FALSE
chr16	16141171	A	C	ENST00000399410	ENSG00000103222	ABCC1	TRUE	FALSE
chr16	16141171	A	G	ENST00000399410	ENSG00000103222	ABCC1	TRUE	FALSE
chr16	16141171	A	T	ENST00000399410	ENSG00000103222	ABCC1	TRUE	FALSE
chr16	16141172	G	A	ENST00000399410	ENSG00000103222	ABCC1	TRUE	FALSE
chr16	16141172	G	C	ENST00000399410	ENSG00000103222	ABCC1	TRUE	FALSE
chr16	16141172	G	T	ENST00000399410	ENSG00000103222	ABCC1	TRUE	FALSE
chr16	16141184	T	A	ENST00000399410	ENSG00000103222	ABCC1	FALSE	FALSE
chr16	16141189	A	T	ENST00000399410	ENSG00000103222	ABCC1	FALSE	FALSE
chr16	16141192	G	T	ENST00000399410	ENSG00000103222	ABCC1	FALSE	FALSE
chr16	16141195	G	T	ENST00000399410	ENSG00000103222	ABCC1	FALSE	FALSE
chr16	16141201	C	T	ENST00000399410	ENSG00000103222	ABCC1	FALSE	FALSE
chr16	16141204	G	T	ENST00000399410	ENSG00000103222	ABCC1	FALSE	FALSE
chr16	16141209	C	A	ENST00000399410	ENSG00000103222	ABCC1	FALSE	FALSE
chr16	16141209	C	G	ENST00000399410	ENSG00000103222	ABCC1	FALSE	FALSE
chr16	16141220	C	A	ENST00000399410	ENSG00000103222	ABCC1	FALSE	FALSE
chr16	16141231	C	T	ENST00000399410	ENSG00000103222	ABCC1	FALSE	FALSE
chr16	16141234	C	T	ENST00000399410	ENSG00000103222	ABCC1	FALSE	FALSE
chr16	16141237	A	T	ENST00000399410	ENSG00000103222	ABCC1	FALSE	FALSE
chr16	16141251	C	A	ENST00000399410	ENSG00000103222	ABCC1	FALSE	FALSE
chr16	16141251	C	G	ENST00000399410	ENSG00000103222	ABCC1	FALSE	FALSE
chr16	16141261	A	T	ENST00000399410	ENSG00000103222	ABCC1	FALSE	FALSE
chr16	16141274	T	A	ENST00000399410	ENSG00000103222	ABCC1	FALSE	FALSE
chr16	16150146	G	C	ENST00000205557	ENSG00000091262	ABCC6	FALSE	FALSE
chr16	16150146	G	T	ENST00000205557	ENSG00000091262	ABCC6	FALSE	FALSE
chr16	16150150	C	A	ENST00000205557	ENSG00000091262	ABCC6	FALSE	FALSE
chr16	16150153	G	A	ENST00000205557	ENSG00000091262	ABCC6	FALSE	FALSE
chr16	16150162	T	A	ENST00000205557	ENSG00000091262	ABCC6	FALSE	FALSE
chr16	16150163	G	C	ENST00000205557	ENSG00000091262	ABCC6	FALSE	FALSE
chr16	16150163	G	T	ENST00000205557	ENSG00000091262	ABCC6	FALSE	FALSE
chr16	16150177	T	A	ENST00000205557	ENSG00000091262	ABCC6	FALSE	FALSE
chr16	16150180	G	A	ENST00000205557	ENSG00000091262	ABCC6	FALSE	FALSE
chr16	16150192	G	A	ENST00000205557	ENSG00000091262	ABCC6	FALSE	FALSE
chr16	16150210	C	A	ENST00000205557	ENSG00000091262	ABCC6	FALSE	FALSE
chr16	16150219	G	A	ENST00000205557	ENSG00000091262	ABCC6	FALSE	FALSE
chr16	16150225	T	A	ENST00000205557	ENSG00000091262	ABCC6	FALSE	FALSE
chr16	16150242	C	A	ENST00000205557	ENSG00000091262	ABCC6	TRUE	FALSE
chr16	16150242	C	G	ENST00000205557	ENSG00000091262	ABCC6	TRUE	FALSE
chr16	16150242	C	T	ENST00000205557	ENSG00000091262	ABCC6	TRUE	FALSE
chr16	16150243	T	A	ENST00000205557	ENSG00000091262	ABCC6	TRUE	FALSE
chr16	16150243	T	C	ENST00000205557	ENSG00000091262	ABCC6	TRUE	FALSE
chr16	16150243	T	G	ENST00000205557	ENSG00000091262	ABCC6	TRUE	FALSE
chr16	16150576	A	C	ENST00000205557	ENSG00000091262	ABCC6	TRUE	FALSE
chr16	16150576	A	G	ENST00000205557	ENSG00000091262	ABCC6	TRUE	FALSE
chr16	16150576	A	T	ENST00000205557	ENSG00000091262	ABCC6	TRUE	FALSE
chr16	16150577	C	A	ENST00000205557	ENSG00000091262	ABCC6	TRUE	FALSE
chr16	16150577	C	G	ENST00000205557	ENSG00000091262	ABCC6	TRUE	FALSE
chr16	16150577	C	T	ENST00000205557	ENSG00000091262	ABCC6	TRUE	FALSE
chr16	16150583	A	T	ENST00000205557	ENSG00000091262	ABCC6	FALSE	FALSE
chr16	16150628	G	T	ENST00000205557	ENSG00000091262	ABCC6	FALSE	FALSE
chr16	16150633	G	A	ENST00000205557	ENSG00000091262	ABCC6	TRUE	TRUE
chr16	16150640	C	T	ENST00000205557	ENSG00000091262	ABCC6	TRUE	TRUE
chr16	16150641	C	T	ENST00000205557	ENSG00000091262	ABCC6	TRUE	TRUE
chr16	16150660	G	A	ENST00000205557	ENSG00000091262	ABCC6	TRUE	TRUE
chr16	16150666	G	A	ENST00000205557	ENSG00000091262	ABCC6	TRUE	TRUE
chr16	16150672	C	A	ENST00000205557	ENSG00000091262	ABCC6	TRUE	TRUE
chr16	16150702	C	A	ENST00000205557	ENSG00000091262	ABCC6	TRUE	TRUE
chr16	16150720	G	A	ENST00000205557	ENSG00000091262	ABCC6	TRUE	TRUE
chr16	16150726	T	A	ENST00000205557	ENSG00000091262	ABCC6	TRUE	TRUE
chr16	16150748	A	T	ENST00000205557	ENSG00000091262	ABCC6	TRUE	TRUE
chr16	16150759	G	A	ENST00000205557	ENSG00000091262	ABCC6	TRUE	TRUE
chr16	16150762	T	A	ENST00000205557	ENSG00000091262	ABCC6	TRUE	TRUE
chr16	16150765	G	A	ENST00000205557	ENSG00000091262	ABCC6	TRUE	TRUE
chr16	16150773	C	A	ENST00000205557	ENSG00000091262	ABCC6	TRUE	FALSE
chr16	16150773	C	G	ENST00000205557	ENSG00000091262	ABCC6	TRUE	FALSE
chr16	16150773	C	T	ENST00000205557	ENSG00000091262	ABCC6	TRUE	FALSE
chr16	16150774	T	A	ENST00000205557	ENSG00000091262	ABCC6	TRUE	FALSE
chr16	16150774	T	C	ENST00000205557	ENSG00000091262	ABCC6	TRUE	FALSE
chr16	16150774	T	G	ENST00000205557	ENSG00000091262	ABCC6	TRUE	FALSE
chr16	16154626	A	C	ENST00000205557	ENSG00000091262	ABCC6	TRUE	FALSE
chr16	16154626	A	G	ENST00000205557	ENSG00000091262	ABCC6	TRUE	FALSE
chr16	16154626	A	T	ENST00000205557	ENSG00000091262	ABCC6	TRUE	FALSE
chr16	16154627	C	A	ENST00000205557	ENSG00000091262	ABCC6	TRUE	FALSE
chr16	16154627	C	G	ENST00000205557	ENSG00000091262	ABCC6	TRUE	FALSE
chr16	16154627	C	T	ENST00000205557	ENSG00000091262	ABCC6	TRUE	FALSE
chr16	16154638	C	A	ENST00000205557	ENSG00000091262	ABCC6	TRUE	TRUE
chr16	16154644	G	A	ENST00000205557	ENSG00000091262	ABCC6	TRUE	TRUE
chr16	16154651	A	T	ENST00000205557	ENSG00000091262	ABCC6	TRUE	TRUE
chr16	16154656	T	A	ENST00000205557	ENSG00000091262	ABCC6	TRUE	TRUE
chr16	16154657	G	C	ENST00000205557	ENSG00000091262	ABCC6	TRUE	TRUE
chr16	16154657	G	T	ENST00000205557	ENSG00000091262	ABCC6	TRUE	TRUE
chr16	16154662	G	A	ENST00000205557	ENSG00000091262	ABCC6	TRUE	TRUE
chr16	16154668	G	A	ENST00000205557	ENSG00000091262	ABCC6	TRUE	TRUE
chr16	16154688	A	T	ENST00000205557	ENSG00000091262	ABCC6	TRUE	TRUE
chr16	16154695	T	A	ENST00000205557	ENSG00000091262	ABCC6	TRUE	TRUE
chr16	16154701	G	A	ENST00000205557	ENSG00000091262	ABCC6	TRUE	TRUE
chr16	16154710	C	A	ENST00000205557	ENSG00000091262	ABCC6	TRUE	TRUE
chr16	16154720	C	T	ENST00000205557	ENSG00000091262	ABCC6	TRUE	TRUE
chr16	16154721	C	T	ENST00000205557	ENSG00000091262	ABCC6	TRUE	TRUE
chr16	16154731	C	A	ENST00000205557	ENSG00000091262	ABCC6	TRUE	TRUE
chr16	16154736	G	T	ENST00000205557	ENSG00000091262	ABCC6	TRUE	TRUE
chr16	16154743	C	A	ENST00000205557	ENSG00000091262	ABCC6	TRUE	TRUE
chr16	16154746	G	A	ENST00000205557	ENSG00000091262	ABCC6	TRUE	TRUE
chr16	16154795	C	A	ENST00000205557	ENSG00000091262	ABCC6	TRUE	FALSE
chr16	16154795	C	G	ENST00000205557	ENSG00000091262	ABCC6	TRUE	FALSE
chr16	16154795	C	T	ENST00000205557	ENSG00000091262	ABCC6	TRUE	FALSE
chr16	16154796	T	A	ENST00000205557	ENSG00000091262	ABCC6	TRUE	FALSE
chr16	16154796	T	C	ENST00000205557	ENSG00000091262	ABCC6	TRUE	FALSE
chr16	16154796	T	G	ENST00000205557	ENSG00000091262	ABCC6	TRUE	FALSE
chr16	16154871	A	C	ENST00000205557	ENSG00000091262	ABCC6	TRUE	FALSE
chr16	16154871	A	G	ENST00000205557	ENSG00000091262	ABCC6	FALSE	FALSE
chr16	16154871	A	T	ENST00000205557	ENSG00000091262	ABCC6	TRUE	FALSE
chr16	16154872	C	A	ENST00000205557	ENSG00000091262	ABCC6	TRUE	FALSE
chr16	16154872	C	G	ENST00000205557	ENSG00000091262	ABCC6	TRUE	FALSE
chr16	16154872	C	T	ENST00000205557	ENSG00000091262	ABCC6	TRUE	FALSE
chr16	16154875	G	A	ENST00000205557	ENSG00000091262	ABCC6	TRUE	TRUE
chr16	16154942	C	T	ENST00000205557	ENSG00000091262	ABCC6	TRUE	TRUE
chr16	16154943	C	T	ENST00000205557	ENSG00000091262	ABCC6	TRUE	TRUE
chr16	16154956	C	A	ENST00000205557	ENSG00000091262	ABCC6	TRUE	TRUE
chr16	16154965	C	A	ENST00000205557	ENSG00000091262	ABCC6	TRUE	TRUE
chr16	16154968	G	A	ENST00000205557	ENSG00000091262	ABCC6	TRUE	TRUE
chr16	16155001	T	A	ENST00000205557	ENSG00000091262	ABCC6	TRUE	TRUE
chr16	16155032	C	A	ENST00000205557	ENSG00000091262	ABCC6	FALSE	FALSE
chr16	16155032	C	G	ENST00000205557	ENSG00000091262	ABCC6	FALSE	FALSE
chr16	16155032	C	T	ENST00000205557	ENSG00000091262	ABCC6	FALSE	FALSE
chr16	16155033	T	A	ENST00000205557	ENSG00000091262	ABCC6	FALSE	FALSE
chr16	16155033	T	C	ENST00000205557	ENSG00000091262	ABCC6	FALSE	FALSE
chr16	16155033	T	G	ENST00000205557	ENSG00000091262	ABCC6	FALSE	FALSE
chr16	16157661	A	C	ENST00000205557	ENSG00000091262	ABCC6	TRUE	FALSE
chr16	16157661	A	G	ENST00000205557	ENSG00000091262	ABCC6	FALSE	FALSE
chr16	16157661	A	T	ENST00000205557	ENSG00000091262	ABCC6	TRUE	FALSE
chr16	16157662	C	A	ENST00000205557	ENSG00000091262	ABCC6	TRUE	FALSE
chr16	16157662	C	G	ENST00000205557	ENSG00000091262	ABCC6	TRUE	FALSE
chr16	16157662	C	T	ENST00000205557	ENSG00000091262	ABCC6	TRUE	FALSE
chr16	16157665	T	A	ENST00000205557	ENSG00000091262	ABCC6	TRUE	TRUE
chr16	16157668	C	A	ENST00000205557	ENSG00000091262	ABCC6	TRUE	TRUE
chr16	16157671	C	A	ENST00000205557	ENSG00000091262	ABCC6	TRUE	TRUE
chr16	16157683	T	A	ENST00000205557	ENSG00000091262	ABCC6	TRUE	TRUE
chr16	16157698	G	A	ENST00000205557	ENSG00000091262	ABCC6	TRUE	TRUE
chr16	16157716	C	A	ENST00000205557	ENSG00000091262	ABCC6	TRUE	TRUE
chr16	16157722	G	A	ENST00000205557	ENSG00000091262	ABCC6	TRUE	TRUE
chr16	16157723	G	C	ENST00000205557	ENSG00000091262	ABCC6	TRUE	TRUE
chr16	16157723	G	T	ENST00000205557	ENSG00000091262	ABCC6	TRUE	TRUE
chr16	16157728	T	A	ENST00000205557	ENSG00000091262	ABCC6	TRUE	TRUE
chr16	16157749	C	A	ENST00000205557	ENSG00000091262	ABCC6	TRUE	TRUE
chr16	16157755	G	A	ENST00000205557	ENSG00000091262	ABCC6	TRUE	TRUE
chr16	16157764	G	A	ENST00000205557	ENSG00000091262	ABCC6	TRUE	TRUE
chr16	16157768	C	T	ENST00000205557	ENSG00000091262	ABCC6	TRUE	TRUE
chr16	16157769	C	T	ENST00000205557	ENSG00000091262	ABCC6	TRUE	TRUE
chr16	16157779	G	A	ENST00000205557	ENSG00000091262	ABCC6	TRUE	TRUE
chr16	16157786	A	T	ENST00000205557	ENSG00000091262	ABCC6	TRUE	TRUE
chr16	16157801	C	T	ENST00000205557	ENSG00000091262	ABCC6	TRUE	TRUE
chr16	16157802	C	T	ENST00000205557	ENSG00000091262	ABCC6	TRUE	TRUE
chr16	16157810	C	A	ENST00000205557	ENSG00000091262	ABCC6	TRUE	FALSE
chr16	16157810	C	G	ENST00000205557	ENSG00000091262	ABCC6	TRUE	FALSE
chr16	16157810	C	T	ENST00000205557	ENSG00000091262	ABCC6	TRUE	FALSE
chr16	16157811	T	A	ENST00000205557	ENSG00000091262	ABCC6	TRUE	FALSE
chr16	16157811	T	C	ENST00000205557	ENSG00000091262	ABCC6	TRUE	FALSE
chr16	16157811	T	G	ENST00000205557	ENSG00000091262	ABCC6	TRUE	FALSE
chr16	16159480	A	C	ENST00000205557	ENSG00000091262	ABCC6	TRUE	FALSE
chr16	16159480	A	G	ENST00000205557	ENSG00000091262	ABCC6	TRUE	FALSE
chr16	16159480	A	T	ENST00000205557	ENSG00000091262	ABCC6	TRUE	FALSE
chr16	16159481	C	A	ENST00000205557	ENSG00000091262	ABCC6	TRUE	FALSE
chr16	16159481	C	G	ENST00000205557	ENSG00000091262	ABCC6	TRUE	FALSE
chr16	16159481	C	T	ENST00000205557	ENSG00000091262	ABCC6	TRUE	FALSE
chr16	16159484	C	A	ENST00000205557	ENSG00000091262	ABCC6
chr16	16159487	T	A	ENST00000205557	ENSG00000091262	ABCC6
chr16	16159494	C	T	ENST00000205557	ENSG00000091262	ABCC6
chr16	16159495	C	T	ENST00000205557	ENSG00000091262	ABCC6
chr16	16159500	A	C	ENST00000205557	ENSG00000091262	ABCC6	TRUE	TRUE
chr16	16159500	A	T	ENST00000205557	ENSG00000091262	ABCC6	TRUE	TRUE
chr16	16159508	G	A	ENST00000205557	ENSG00000091262	ABCC6	TRUE	TRUE
chr16	16159517	C	A	ENST00000205557	ENSG00000091262	ABCC6	TRUE	TRUE
chr16	16159522	G	C	ENST00000205557	ENSG00000091262	ABCC6	TRUE	TRUE
chr16	16159522	G	T	ENST00000205557	ENSG00000091262	ABCC6	TRUE	TRUE
chr16	16159538	C	A	ENST00000205557	ENSG00000091262	ABCC6	TRUE	TRUE
chr16	16159548	C	T	ENST00000205557	ENSG00000091262	ABCC6	TRUE	TRUE
chr16	16159549	C	T	ENST00000205557	ENSG00000091262	ABCC6	TRUE	TRUE
chr16	16159563	C	T	ENST00000205557	ENSG00000091262	ABCC6	TRUE	TRUE
chr16	16159564	C	T	ENST00000205557	ENSG00000091262	ABCC6	TRUE	TRUE
chr16	16159568	G	A	ENST00000205557	ENSG00000091262	ABCC6	TRUE	TRUE
chr16	16159577	G	A	ENST00000205557	ENSG00000091262	ABCC6	TRUE	TRUE
chr16	16159584	C	A	ENST00000205557	ENSG00000091262	ABCC6	TRUE	FALSE
chr16	16159584	C	G	ENST00000205557	ENSG00000091262	ABCC6	TRUE	FALSE
chr16	16159584	C	T	ENST00000205557	ENSG00000091262	ABCC6	TRUE	FALSE
chr16	16159585	T	A	ENST00000205557	ENSG00000091262	ABCC6	TRUE	FALSE
chr16	16159585	T	C	ENST00000205557	ENSG00000091262	ABCC6	TRUE	FALSE
chr16	16159585	T	G	ENST00000205557	ENSG00000091262	ABCC6	TRUE	FALSE
chr16	16161436	A	C	ENST00000205557	ENSG00000091262	ABCC6	TRUE	FALSE
chr16	16161436	A	G	ENST00000205557	ENSG00000091262	ABCC6	TRUE	FALSE
chr16	16161436	A	T	ENST00000205557	ENSG00000091262	ABCC6	TRUE	FALSE
chr16	16161437	C	A	ENST00000205557	ENSG00000091262	ABCC6	TRUE	FALSE
chr16	16161437	C	G	ENST00000205557	ENSG00000091262	ABCC6	TRUE	FALSE
chr16	16161437	C	T	ENST00000205557	ENSG00000091262	ABCC6	TRUE	FALSE
chr16	16161440	G	A	ENST00000205557	ENSG00000091262	ABCC6	TRUE	TRUE
chr16	16161491	T	A	ENST00000205557	ENSG00000091262	ABCC6	TRUE	TRUE
chr16	16161504	A	T	ENST00000205557	ENSG00000091262	ABCC6	TRUE	TRUE
chr16	16161545	C	A	ENST00000205557	ENSG00000091262	ABCC6	TRUE	TRUE
chr16	16161561	C	T	ENST00000205557	ENSG00000091262	ABCC6	TRUE	TRUE
chr16	16161562	C	T	ENST00000205557	ENSG00000091262	ABCC6	TRUE	TRUE
chr16	16161565	C	A	ENST00000205557	ENSG00000091262	ABCC6	TRUE	FALSE
chr16	16161565	C	G	ENST00000205557	ENSG00000091262	ABCC6	TRUE	FALSE
chr16	16161565	C	T	ENST00000205557	ENSG00000091262	ABCC6	TRUE	FALSE
chr16	16161566	T	A	ENST00000205557	ENSG00000091262	ABCC6	TRUE	FALSE
chr16	16161566	T	C	ENST00000205557	ENSG00000091262	ABCC6	TRUE	FALSE
chr16	16161566	T	G	ENST00000205557	ENSG00000091262	ABCC6	TRUE	FALSE
chr16	16162991	A	C	ENST00000205557	ENSG00000091262	ABCC6	TRUE	FALSE
chr16	16162991	A	G	ENST00000205557	ENSG00000091262	ABCC6	TRUE	FALSE
chr16	16162991	A	T	ENST00000205557	ENSG00000091262	ABCC6	TRUE	FALSE
chr16	16162992	C	A	ENST00000205557	ENSG00000091262	ABCC6	TRUE	FALSE
chr16	16162992	C	G	ENST00000205557	ENSG00000091262	ABCC6	TRUE	FALSE
chr16	16162992	C	T	ENST00000205557	ENSG00000091262	ABCC6	TRUE	FALSE
chr16	16163009	G	A	ENST00000205557	ENSG00000091262	ABCC6	TRUE	TRUE
chr16	16163027	G	A	ENST00000205557	ENSG00000091262	ABCC6	TRUE	TRUE
chr16	16163033	C	A	ENST00000205557	ENSG00000091262	ABCC6	TRUE	TRUE
chr16	16163054	G	A	ENST00000205557	ENSG00000091262	ABCC6	TRUE	TRUE
chr16	16163072	G	A	ENST00000205557	ENSG00000091262	ABCC6	TRUE	TRUE
chr16	16163078	G	A	ENST00000205557	ENSG00000091262	ABCC6	TRUE	TRUE
chr16	16163105	G	A	ENST00000205557	ENSG00000091262	ABCC6	TRUE	TRUE
chr16	16163114	C	A	ENST00000205557	ENSG00000091262	ABCC6	TRUE	TRUE
chr16	16163127	G	T	ENST00000205557	ENSG00000091262	ABCC6	TRUE	TRUE
chr16	16163137	G	T	ENST00000205557	ENSG00000091262	ABCC6	TRUE	TRUE
chr16	16163139	G	C	ENST00000205557	ENSG00000091262	ABCC6	TRUE	TRUE
chr16	16163139	G	T	ENST00000205557	ENSG00000091262	ABCC6	TRUE	TRUE
chr16	16163149	G	C	ENST00000205557	ENSG00000091262	ABCC6	TRUE	TRUE
chr16	16163149	G	T	ENST00000205557	ENSG00000091262	ABCC6	TRUE	TRUE
chr16	16163153	C	A	ENST00000205557	ENSG00000091262	ABCC6	TRUE	TRUE
chr16	16163155	A	T	ENST00000205557	ENSG00000091262	ABCC6	TRUE	TRUE
chr16	16163162	T	A	ENST00000205557	ENSG00000091262	ABCC6
chr16	16163168	G	A	ENST00000205557	ENSG00000091262	ABCC6	TRUE	TRUE
chr16	16163169	G	T	ENST00000205557	ENSG00000091262	ABCC6	TRUE	TRUE
chr16	16163173	G	C	ENST00000205557	ENSG00000091262	ABCC6	TRUE	TRUE
chr16	16163173	G	T	ENST00000205557	ENSG00000091262	ABCC6	TRUE	TRUE
chr16	16163184	A	C	ENST00000205557	ENSG00000091262	ABCC6	TRUE	TRUE
chr16	16163184	A	T	ENST00000205557	ENSG00000091262	ABCC6	TRUE	TRUE
chr16	16163193	C	A	ENST00000205557	ENSG00000091262	ABCC6	FALSE	FALSE
chr16	16163193	C	G	ENST00000205557	ENSG00000091262	ABCC6	FALSE	FALSE
chr16	16163193	C	T	ENST00000205557	ENSG00000091262	ABCC6	FALSE	FALSE
chr16	16163194	T	A	ENST00000205557	ENSG00000091262	ABCC6	FALSE	FALSE
chr16	16163194	T	C	ENST00000205557	ENSG00000091262	ABCC6	FALSE	FALSE
chr16	16163194	T	G	ENST00000205557	ENSG00000091262	ABCC6	FALSE	FALSE
chr16	16165621	A	C	ENST00000205557	ENSG00000091262	ABCC6	TRUE	FALSE
chr16	16165621	A	G	ENST00000205557	ENSG00000091262	ABCC6	TRUE	FALSE
chr16	16165621	A	T	ENST00000205557	ENSG00000091262	ABCC6	TRUE	FALSE
chr16	16165622	C	A	ENST00000205557	ENSG00000091262	ABCC6	TRUE	FALSE
chr16	16165622	C	G	ENST00000205557	ENSG00000091262	ABCC6	TRUE	FALSE
chr16	16165622	C	T	ENST00000205557	ENSG00000091262	ABCC6	TRUE	FALSE
chr16	16165625	G	A	ENST00000205557	ENSG00000091262	ABCC6	TRUE	TRUE
chr16	16165635	G	C	ENST00000205557	ENSG00000091262	ABCC6	TRUE	TRUE
chr16	16165635	G	T	ENST00000205557	ENSG00000091262	ABCC6	TRUE	TRUE
chr16	16165706	C	A	ENST00000205557	ENSG00000091262	ABCC6	TRUE	TRUE
chr16	16165715	C	A	ENST00000205557	ENSG00000091262	ABCC6	TRUE	TRUE
chr16	16165722	G	C	ENST00000205557	ENSG00000091262	ABCC6	TRUE	TRUE
chr16	16165722	G	T	ENST00000205557	ENSG00000091262	ABCC6	TRUE	TRUE
chr16	16165745	T	A	ENST00000205557	ENSG00000091262	ABCC6	TRUE	TRUE
chr16	16165778	C	A	ENST00000205557	ENSG00000091262	ABCC6	TRUE	TRUE
chr16	16165781	T	A	ENST00000205557	ENSG00000091262	ABCC6	TRUE	TRUE
chr16	16165820	C	A	ENST00000205557	ENSG00000091262	ABCC6	TRUE	TRUE
chr16	16165841	G	A	ENST00000205557	ENSG00000091262	ABCC6	TRUE	TRUE
chr16	16165851	C	T	ENST00000205557	ENSG00000091262	ABCC6	TRUE	TRUE
chr16	16165852	C	T	ENST00000205557	ENSG00000091262	ABCC6	TRUE	TRUE
chr16	16165865	G	A	ENST00000205557	ENSG00000091262	ABCC6	TRUE	TRUE
chr16	16165873	A	T	ENST00000205557	ENSG00000091262	ABCC6	TRUE	TRUE
chr16	16165934	C	A	ENST00000205557	ENSG00000091262	ABCC6	TRUE	FALSE
chr16	16165934	C	G	ENST00000205557	ENSG00000091262	ABCC6	TRUE	FALSE
chr16	16165934	C	T	ENST00000205557	ENSG00000091262	ABCC6	TRUE	FALSE
chr16	16165935	T	A	ENST00000205557	ENSG00000091262	ABCC6	TRUE	FALSE
chr16	16165935	T	C	ENST00000205557	ENSG00000091262	ABCC6	TRUE	FALSE
chr16	16165935	T	G	ENST00000205557	ENSG00000091262	ABCC6	TRUE	FALSE
chr16	16169644	A	C	ENST00000205557	ENSG00000091262	ABCC6	TRUE	FALSE
chr16	16169644	A	G	ENST00000205557	ENSG00000091262	ABCC6	TRUE	FALSE
chr16	16169644	A	T	ENST00000205557	ENSG00000091262	ABCC6	TRUE	FALSE
chr16	16169645	C	A	ENST00000205557	ENSG00000091262	ABCC6	TRUE	FALSE
chr16	16169645	C	G	ENST00000205557	ENSG00000091262	ABCC6	TRUE	FALSE
chr16	16169645	C	T	ENST00000205557	ENSG00000091262	ABCC6	TRUE	FALSE
chr16	16169649	G	A	ENST00000205557	ENSG00000091262	ABCC6	TRUE	TRUE
chr16	16169653	A	T	ENST00000205557	ENSG00000091262	ABCC6	TRUE	TRUE
chr16	16169694	G	A	ENST00000205557	ENSG00000091262	ABCC6	TRUE	TRUE
chr16	16169700	G	A	ENST00000205557	ENSG00000091262	ABCC6	TRUE	TRUE
chr16	16169703	G	A	ENST00000205557	ENSG00000091262	ABCC6	TRUE	TRUE
chr16	16169728	C	T	ENST00000205557	ENSG00000091262	ABCC6	TRUE	TRUE
chr16	16169729	C	T	ENST00000205557	ENSG00000091262	ABCC6	TRUE	TRUE
chr16	16169740	C	T	ENST00000205557	ENSG00000091262	ABCC6	TRUE	TRUE
chr16	16169741	C	T	ENST00000205557	ENSG00000091262	ABCC6	TRUE	TRUE
chr16	16169743	G	C	ENST00000205557	ENSG00000091262	ABCC6	TRUE	TRUE
chr16	16169743	G	T	ENST00000205557	ENSG00000091262	ABCC6	TRUE	TRUE
chr16	16169752	G	T	ENST00000205557	ENSG00000091262	ABCC6	TRUE	TRUE
chr16	16169769	G	A	ENST00000205557	ENSG00000091262	ABCC6	TRUE	TRUE
chr16	16169772	G	A	ENST00000205557	ENSG00000091262	ABCC6	TRUE	TRUE
chr16	16169773	G	T	ENST00000205557	ENSG00000091262	ABCC6	TRUE	TRUE
chr16	16169794	G	C	ENST00000205557	ENSG00000091262	ABCC6	TRUE	TRUE
chr16	16169794	G	T	ENST00000205557	ENSG00000091262	ABCC6	TRUE	TRUE
chr16	16169800	G	T	ENST00000205557	ENSG00000091262	ABCC6	TRUE	TRUE
chr16	16169827	G	C	ENST00000205557	ENSG00000091262	ABCC6	TRUE	TRUE
chr16	16169827	G	T	ENST00000205557	ENSG00000091262	ABCC6	TRUE	TRUE
chr16	16169850	T	A	ENST00000205557	ENSG00000091262	ABCC6	TRUE	TRUE
chr16	16169854	C	A	ENST00000205557	ENSG00000091262	ABCC6	TRUE	FALSE
chr16	16169854	C	G	ENST00000205557	ENSG00000091262	ABCC6	TRUE	FALSE
chr16	16169854	C	T	ENST00000205557	ENSG00000091262	ABCC6	TRUE	FALSE
chr16	16169855	T	A	ENST00000205557	ENSG00000091262	ABCC6	TRUE	FALSE
chr16	16169855	T	C	ENST00000205557	ENSG00000091262	ABCC6	TRUE	FALSE
chr16	16169855	T	G	ENST00000205557	ENSG00000091262	ABCC6	TRUE	FALSE
chr16	16173282	A	C	ENST00000205557	ENSG00000091262	ABCC6	TRUE	FALSE
chr16	16173282	A	G	ENST00000205557	ENSG00000091262	ABCC6	TRUE	FALSE
chr16	16173282	A	T	ENST00000205557	ENSG00000091262	ABCC6	TRUE	FALSE
chr16	16173283	C	A	ENST00000205557	ENSG00000091262	ABCC6	TRUE	FALSE
chr16	16173283	C	G	ENST00000205557	ENSG00000091262	ABCC6	TRUE	FALSE
chr16	16173283	C	T	ENST00000205557	ENSG00000091262	ABCC6	TRUE	FALSE
chr16	16173290	G	C	ENST00000205557	ENSG00000091262	ABCC6
chr16	16173290	G	T	ENST00000205557	ENSG00000091262	ABCC6
chr16	16173295	G	A	ENST00000205557	ENSG00000091262	ABCC6
chr16	16173307	T	A	ENST00000205557	ENSG00000091262	ABCC6	TRUE	TRUE
chr16	16173310	C	A	ENST00000205557	ENSG00000091262	ABCC6	TRUE	TRUE
chr16	16173317	C	T	ENST00000205557	ENSG00000091262	ABCC6	TRUE	TRUE
chr16	16173318	C	T	ENST00000205557	ENSG00000091262	ABCC6	TRUE	TRUE
chr16	16173322	C	A	ENST00000205557	ENSG00000091262	ABCC6	TRUE	TRUE
chr16	16173352	C	A	ENST00000205557	ENSG00000091262	ABCC6	TRUE	TRUE
chr16	16173358	G	A	ENST00000205557	ENSG00000091262	ABCC6	TRUE	TRUE
chr16	16173364	C	A	ENST00000205557	ENSG00000091262	ABCC6	TRUE	TRUE
chr16	16173366	G	C	ENST00000205557	ENSG00000091262	ABCC6	TRUE	TRUE
chr16	16173366	G	T	ENST00000205557	ENSG00000091262	ABCC6	TRUE	TRUE
chr16	16173382	T	A	ENST00000205557	ENSG00000091262	ABCC6	TRUE	TRUE
chr16	16173385	C	A	ENST00000205557	ENSG00000091262	ABCC6	TRUE	TRUE
chr16	16173393	G	C	ENST00000205557	ENSG00000091262	ABCC6	TRUE	TRUE
chr16	16173393	G	T	ENST00000205557	ENSG00000091262	ABCC6	TRUE	TRUE
chr16	16173397	T	A	ENST00000205557	ENSG00000091262	ABCC6	TRUE	TRUE
chr16	16173405	C	A	ENST00000205557	ENSG00000091262	ABCC6	TRUE	FALSE
chr16	16173405	C	G	ENST00000205557	ENSG00000091262	ABCC6	TRUE	FALSE
chr16	16173405	C	T	ENST00000205557	ENSG00000091262	ABCC6	TRUE	FALSE
chr16	16173406	T	A	ENST00000205557	ENSG00000091262	ABCC6	TRUE	FALSE
chr16	16173406	T	C	ENST00000205557	ENSG00000091262	ABCC6	TRUE	FALSE
chr16	16173406	T	G	ENST00000205557	ENSG00000091262	ABCC6	TRUE	FALSE
chr16	16175909	A	C	ENST00000205557	ENSG00000091262	ABCC6	TRUE	FALSE
chr16	16175909	A	G	ENST00000205557	ENSG00000091262	ABCC6	TRUE	FALSE
chr16	16175909	A	T	ENST00000205557	ENSG00000091262	ABCC6	TRUE	FALSE
chr16	16175910	C	A	ENST00000205557	ENSG00000091262	ABCC6	TRUE	FALSE
chr16	16175910	C	G	ENST00000205557	ENSG00000091262	ABCC6	TRUE	FALSE
chr16	16175910	C	T	ENST00000205557	ENSG00000091262	ABCC6	TRUE	FALSE
chr16	16175915	C	A	ENST00000205557	ENSG00000091262	ABCC6	TRUE	TRUE
chr16	16175921	T	A	ENST00000205557	ENSG00000091262	ABCC6	TRUE	TRUE
chr16	16175927	C	A	ENST00000205557	ENSG00000091262	ABCC6	TRUE	TRUE
chr16	16175954	T	A	ENST00000205557	ENSG00000091262	ABCC6	TRUE	TRUE
chr16	16175963	T	A	ENST00000205557	ENSG00000091262	ABCC6	TRUE	TRUE
chr16	16175981	C	A	ENST00000205557	ENSG00000091262	ABCC6	TRUE	TRUE
chr16	16175987	C	A	ENST00000205557	ENSG00000091262	ABCC6	TRUE	FALSE
chr16	16175987	C	G	ENST00000205557	ENSG00000091262	ABCC6	TRUE	FALSE
chr16	16175987	C	T	ENST00000205557	ENSG00000091262	ABCC6	TRUE	FALSE
chr16	16175988	T	A	ENST00000205557	ENSG00000091262	ABCC6	TRUE	FALSE
chr16	16175988	T	C	ENST00000205557	ENSG00000091262	ABCC6	TRUE	FALSE
chr16	16175988	T	G	ENST00000205557	ENSG00000091262	ABCC6	TRUE	FALSE
chr16	16177450	A	C	ENST00000205557	ENSG00000091262	ABCC6	FALSE	FALSE
chr16	16177450	A	G	ENST00000205557	ENSG00000091262	ABCC6	FALSE	FALSE
chr16	16177450	A	T	ENST00000205557	ENSG00000091262	ABCC6	FALSE	FALSE
chr16	16177451	C	A	ENST00000205557	ENSG00000091262	ABCC6	FALSE	FALSE
chr16	16177451	C	G	ENST00000205557	ENSG00000091262	ABCC6	FALSE	FALSE
chr16	16177451	C	T	ENST00000205557	ENSG00000091262	ABCC6	FALSE	FALSE
chr16	16177452	C	A	ENST00000205557	ENSG00000091262	ABCC6	TRUE	TRUE
chr16	16177455	C	A	ENST00000205557	ENSG00000091262	ABCC6	TRUE	TRUE
chr16	16177458	C	A	ENST00000205557	ENSG00000091262	ABCC6	TRUE	TRUE
chr16	16177461	C	A	ENST00000205557	ENSG00000091262	ABCC6	TRUE	TRUE
chr16	16177464	T	A	ENST00000205557	ENSG00000091262	ABCC6	TRUE	TRUE
chr16	16177470	C	A	ENST00000205557	ENSG00000091262	ABCC6	TRUE	TRUE
chr16	16177476	G	A	ENST00000205557	ENSG00000091262	ABCC6	TRUE	TRUE
chr16	16177479	T	A	ENST00000205557	ENSG00000091262	ABCC6	TRUE	TRUE
chr16	16177485	G	A	ENST00000205557	ENSG00000091262	ABCC6	TRUE	TRUE
chr16	16177495	A	T	ENST00000205557	ENSG00000091262	ABCC6	TRUE	TRUE
chr16	16177512	T	A	ENST00000205557	ENSG00000091262	ABCC6	TRUE	TRUE
chr16	16177518	G	A	ENST00000205557	ENSG00000091262	ABCC6	TRUE	TRUE
chr16	16177527	C	A	ENST00000205557	ENSG00000091262	ABCC6	TRUE	TRUE
chr16	16177530	G	A	ENST00000205557	ENSG00000091262	ABCC6	TRUE	TRUE
chr16	16177531	G	C	ENST00000205557	ENSG00000091262	ABCC6	TRUE	TRUE
chr16	16177531	G	T	ENST00000205557	ENSG00000091262	ABCC6	TRUE	TRUE
chr16	16177545	C	A	ENST00000205557	ENSG00000091262	ABCC6	TRUE	TRUE
chr16	16177576	C	T	ENST00000205557	ENSG00000091262	ABCC6	TRUE	TRUE
chr16	16177577	C	T	ENST00000205557	ENSG00000091262	ABCC6	TRUE	TRUE
chr16	16177587	G	A	ENST00000205557	ENSG00000091262	ABCC6	TRUE	TRUE
chr16	16177627	C	A	ENST00000205557	ENSG00000091262	ABCC6	FALSE	FALSE
chr16	16177627	C	G	ENST00000205557	ENSG00000091262	ABCC6	FALSE	FALSE
chr16	16177627	C	T	ENST00000205557	ENSG00000091262	ABCC6	FALSE	FALSE
chr16	16177628	T	A	ENST00000205557	ENSG00000091262	ABCC6	FALSE	FALSE
chr16	16177628	T	C	ENST00000205557	ENSG00000091262	ABCC6	FALSE	FALSE
chr16	16177628	T	G	ENST00000205557	ENSG00000091262	ABCC6	FALSE	FALSE
chr16	16178796	A	C	ENST00000205557	ENSG00000091262	ABCC6	TRUE	FALSE
chr16	16178796	A	G	ENST00000205557	ENSG00000091262	ABCC6	TRUE	FALSE
chr16	16178796	A	T	ENST00000205557	ENSG00000091262	ABCC6	TRUE	FALSE
chr16	16178797	C	A	ENST00000205557	ENSG00000091262	ABCC6	TRUE	FALSE
chr16	16178797	C	G	ENST00000205557	ENSG00000091262	ABCC6	TRUE	FALSE
chr16	16178797	C	T	ENST00000205557	ENSG00000091262	ABCC6	TRUE	FALSE
chr16	16178803	C	A	ENST00000205557	ENSG00000091262	ABCC6	TRUE	TRUE
chr16	16178806	G	A	ENST00000205557	ENSG00000091262	ABCC6	TRUE	TRUE
chr16	16178815	C	A	ENST00000205557	ENSG00000091262	ABCC6	TRUE	TRUE
chr16	16178833	G	A	ENST00000205557	ENSG00000091262	ABCC6	TRUE	TRUE
chr16	16178848	G	A	ENST00000205557	ENSG00000091262	ABCC6	TRUE	TRUE
chr16	16178891	G	C	ENST00000205557	ENSG00000091262	ABCC6	TRUE	TRUE
chr16	16178891	G	T	ENST00000205557	ENSG00000091262	ABCC6	TRUE	TRUE
chr16	16178905	T	A	ENST00000205557	ENSG00000091262	ABCC6	TRUE	TRUE
chr16	16178908	T	A	ENST00000205557	ENSG00000091262	ABCC6	TRUE	TRUE
chr16	16178909	G	C	ENST00000205557	ENSG00000091262	ABCC6	TRUE	TRUE
chr16	16178909	G	T	ENST00000205557	ENSG00000091262	ABCC6	TRUE	TRUE
chr16	16178938	G	A	ENST00000205557	ENSG00000091262	ABCC6	TRUE	TRUE
chr16	16178941	T	A	ENST00000205557	ENSG00000091262	ABCC6	TRUE	TRUE
chr16	16178944	G	A	ENST00000205557	ENSG00000091262	ABCC6	TRUE	TRUE
chr16	16178950	C	A	ENST00000205557	ENSG00000091262	ABCC6	TRUE	TRUE
chr16	16178966	C	A	ENST00000205557	ENSG00000091262	ABCC6	TRUE	FALSE
chr16	16178966	C	G	ENST00000205557	ENSG00000091262	ABCC6	TRUE	FALSE
chr16	16178966	C	T	ENST00000205557	ENSG00000091262	ABCC6	TRUE	FALSE
chr16	16178967	T	A	ENST00000205557	ENSG00000091262	ABCC6	TRUE	FALSE
chr16	16178967	T	C	ENST00000205557	ENSG00000091262	ABCC6	TRUE	FALSE
chr16	16178967	T	G	ENST00000205557	ENSG00000091262	ABCC6	TRUE	FALSE
chr16	16182410	A	C	ENST00000205557	ENSG00000091262	ABCC6	TRUE	FALSE
chr16	16182410	A	G	ENST00000205557	ENSG00000091262	ABCC6	TRUE	FALSE
chr16	16182410	A	T	ENST00000205557	ENSG00000091262	ABCC6	TRUE	FALSE
chr16	16182411	C	A	ENST00000205557	ENSG00000091262	ABCC6	TRUE	FALSE
chr16	16182411	C	G	ENST00000205557	ENSG00000091262	ABCC6	TRUE	FALSE
chr16	16182411	C	T	ENST00000205557	ENSG00000091262	ABCC6	TRUE	FALSE
chr16	16182414	G	A	ENST00000205557	ENSG00000091262	ABCC6	TRUE	TRUE
chr16	16182417	C	A	ENST00000205557	ENSG00000091262	ABCC6	TRUE	TRUE
chr16	16182425	G	C	ENST00000205557	ENSG00000091262	ABCC6	TRUE	TRUE
chr16	16182425	G	T	ENST00000205557	ENSG00000091262	ABCC6	TRUE	TRUE
chr16	16182438	C	A	ENST00000205557	ENSG00000091262	ABCC6	TRUE	TRUE
chr16	16182441	C	A	ENST00000205557	ENSG00000091262	ABCC6	TRUE	TRUE
chr16	16182465	G	A	ENST00000205557	ENSG00000091262	ABCC6	TRUE	TRUE
chr16	16182472	A	T	ENST00000205557	ENSG00000091262	ABCC6	TRUE	TRUE
chr16	16182480	C	A	ENST00000205557	ENSG00000091262	ABCC6	TRUE	TRUE
chr16	16182489	T	A	ENST00000205557	ENSG00000091262	ABCC6	TRUE	TRUE
chr16	16182492	C	A	ENST00000205557	ENSG00000091262	ABCC6	TRUE	TRUE
chr16	16182496	C	T	ENST00000205557	ENSG00000091262	ABCC6	TRUE	TRUE
chr16	16182497	C	T	ENST00000205557	ENSG00000091262	ABCC6	TRUE	TRUE
chr16	16182513	C	A	ENST00000205557	ENSG00000091262	ABCC6	TRUE	TRUE
chr16	16182516	G	A	ENST00000205557	ENSG00000091262	ABCC6	TRUE	TRUE
chr16	16182523	G	T	ENST00000205557	ENSG00000091262	ABCC6	TRUE	TRUE
chr16	16182534	C	A	ENST00000205557	ENSG00000091262	ABCC6	TRUE	TRUE
chr16	16182552	G	A	ENST00000205557	ENSG00000091262	ABCC6	TRUE	TRUE
chr16	16182556	C	T	ENST00000205557	ENSG00000091262	ABCC6	TRUE	TRUE
chr16	16182557	C	T	ENST00000205557	ENSG00000091262	ABCC6	TRUE	TRUE
chr16	16182564	C	A	ENST00000205557	ENSG00000091262	ABCC6	TRUE	TRUE
chr16	16182567	G	A	ENST00000205557	ENSG00000091262	ABCC6	TRUE	TRUE
chr16	16182574	G	C	ENST00000205557	ENSG00000091262	ABCC6	TRUE	TRUE
chr16	16182574	G	T	ENST00000205557	ENSG00000091262	ABCC6	TRUE	TRUE
chr16	16182589	C	A	ENST00000205557	ENSG00000091262	ABCC6	TRUE	FALSE
chr16	16182589	C	G	ENST00000205557	ENSG00000091262	ABCC6	TRUE	FALSE
chr16	16182589	C	T	ENST00000205557	ENSG00000091262	ABCC6	TRUE	FALSE
chr16	16182590	T	A	ENST00000205557	ENSG00000091262	ABCC6	TRUE	FALSE
chr16	16182590	T	C	ENST00000205557	ENSG00000091262	ABCC6	TRUE	FALSE
chr16	16182590	T	G	ENST00000205557	ENSG00000091262	ABCC6	TRUE	FALSE
chr16	16182802	A	C	ENST00000205557	ENSG00000091262	ABCC6	FALSE	FALSE
chr16	16182802	A	G	ENST00000205557	ENSG00000091262	ABCC6	FALSE	FALSE
chr16	16182802	A	T	ENST00000205557	ENSG00000091262	ABCC6	FALSE	FALSE
chr16	16182803	C	A	ENST00000205557	ENSG00000091262	ABCC6	FALSE	FALSE
chr16	16182803	C	G	ENST00000205557	ENSG00000091262	ABCC6	FALSE	FALSE
chr16	16182803	C	T	ENST00000205557	ENSG00000091262	ABCC6	FALSE	FALSE
chr16	16182806	C	A	ENST00000205557	ENSG00000091262	ABCC6	TRUE	TRUE
chr16	16182824	C	A	ENST00000205557	ENSG00000091262	ABCC6	TRUE	TRUE
chr16	16182830	T	A	ENST00000205557	ENSG00000091262	ABCC6	TRUE	TRUE
chr16	16182832	G	C	ENST00000205557	ENSG00000091262	ABCC6	TRUE	TRUE
chr16	16182832	G	T	ENST00000205557	ENSG00000091262	ABCC6	TRUE	TRUE
chr16	16182839	C	A	ENST00000205557	ENSG00000091262	ABCC6	TRUE	TRUE
chr16	16182869	T	A	ENST00000205557	ENSG00000091262	ABCC6	TRUE	TRUE
chr16	16182903	A	T	ENST00000205557	ENSG00000091262	ABCC6	TRUE	TRUE
chr16	16182911	G	A	ENST00000205557	ENSG00000091262	ABCC6	TRUE	TRUE
chr16	16182931	C	A	ENST00000205557	ENSG00000091262	ABCC6	FALSE	FALSE
chr16	16182931	C	G	ENST00000205557	ENSG00000091262	ABCC6	FALSE	FALSE
chr16	16182931	C	T	ENST00000205557	ENSG00000091262	ABCC6	FALSE	FALSE
chr16	16182932	T	A	ENST00000205557	ENSG00000091262	ABCC6	FALSE	FALSE
chr16	16182932	T	C	ENST00000205557	ENSG00000091262	ABCC6	FALSE	FALSE
chr16	16182932	T	G	ENST00000205557	ENSG00000091262	ABCC6	FALSE	FALSE
chr16	16184957	A	C	ENST00000205557	ENSG00000091262	ABCC6	FALSE	FALSE
chr16	16184957	A	G	ENST00000205557	ENSG00000091262	ABCC6	FALSE	FALSE
chr16	16184957	A	T	ENST00000205557	ENSG00000091262	ABCC6	FALSE	FALSE
chr16	16184958	C	A	ENST00000205557	ENSG00000091262	ABCC6	FALSE	FALSE
chr16	16184958	C	G	ENST00000205557	ENSG00000091262	ABCC6	FALSE	FALSE
chr16	16184958	C	T	ENST00000205557	ENSG00000091262	ABCC6	FALSE	FALSE
chr16	16184960	T	A	ENST00000205557	ENSG00000091262	ABCC6	TRUE	TRUE
chr16	16184967	G	T	ENST00000205557	ENSG00000091262	ABCC6	TRUE	TRUE
chr16	16184981	C	A	ENST00000205557	ENSG00000091262	ABCC6	TRUE	TRUE
chr16	16184984	G	A	ENST00000205557	ENSG00000091262	ABCC6	TRUE	TRUE
chr16	16184988	C	T	ENST00000205557	ENSG00000091262	ABCC6	TRUE	TRUE
chr16	16184989	C	T	ENST00000205557	ENSG00000091262	ABCC6	TRUE	TRUE
chr16	16185018	G	T	ENST00000205557	ENSG00000091262	ABCC6	TRUE	TRUE
chr16	16185026	T	A	ENST00000205557	ENSG00000091262	ABCC6	TRUE	TRUE
chr16	16185035	C	A	ENST00000205557	ENSG00000091262	ABCC6	FALSE	FALSE
chr16	16185035	C	G	ENST00000205557	ENSG00000091262	ABCC6	FALSE	FALSE
chr16	16185035	C	T	ENST00000205557	ENSG00000091262	ABCC6	FALSE	FALSE
chr16	16185036	T	A	ENST00000205557	ENSG00000091262	ABCC6	FALSE	FALSE
chr16	16185036	T	C	ENST00000205557	ENSG00000091262	ABCC6	FALSE	FALSE
chr16	16185036	T	G	ENST00000205557	ENSG00000091262	ABCC6	FALSE	FALSE
chr16	16187122	A	C	ENST00000205557	ENSG00000091262	ABCC6	TRUE	FALSE
chr16	16187122	A	G	ENST00000205557	ENSG00000091262	ABCC6	FALSE	FALSE
chr16	16187122	A	T	ENST00000205557	ENSG00000091262	ABCC6	TRUE	FALSE
chr16	16187123	C	A	ENST00000205557	ENSG00000091262	ABCC6	TRUE	FALSE
chr16	16187123	C	G	ENST00000205557	ENSG00000091262	ABCC6	TRUE	FALSE
chr16	16187123	C	T	ENST00000205557	ENSG00000091262	ABCC6	TRUE	FALSE
chr16	16187130	C	A	ENST00000205557	ENSG00000091262	ABCC6	TRUE	TRUE
chr16	16187141	G	C	ENST00000205557	ENSG00000091262	ABCC6	TRUE	TRUE
chr16	16187141	G	T	ENST00000205557	ENSG00000091262	ABCC6	TRUE	TRUE
chr16	16187166	C	A	ENST00000205557	ENSG00000091262	ABCC6	TRUE	TRUE
chr16	16187169	C	A	ENST00000205557	ENSG00000091262	ABCC6	TRUE	TRUE
chr16	16187173	G	T	ENST00000205557	ENSG00000091262	ABCC6	TRUE	TRUE
chr16	16187212	C	A	ENST00000205557	ENSG00000091262	ABCC6	TRUE	FALSE
chr16	16187212	C	G	ENST00000205557	ENSG00000091262	ABCC6	TRUE	FALSE
chr16	16187212	C	T	ENST00000205557	ENSG00000091262	ABCC6	TRUE	FALSE
chr16	16187213	T	A	ENST00000205557	ENSG00000091262	ABCC6	TRUE	FALSE
chr16	16187213	T	C	ENST00000205557	ENSG00000091262	ABCC6	TRUE	FALSE
chr16	16187213	T	G	ENST00000205557	ENSG00000091262	ABCC6	TRUE	FALSE
chr16	16188829	A	C	ENST00000205557	ENSG00000091262	ABCC6	TRUE	FALSE
chr16	16188829	A	G	ENST00000205557	ENSG00000091262	ABCC6	TRUE	FALSE
chr16	16188829	A	T	ENST00000205557	ENSG00000091262	ABCC6	TRUE	FALSE
chr16	16188830	C	A	ENST00000205557	ENSG00000091262	ABCC6	TRUE	FALSE
chr16	16188830	C	G	ENST00000205557	ENSG00000091262	ABCC6	TRUE	FALSE
chr16	16188830	C	T	ENST00000205557	ENSG00000091262	ABCC6	TRUE	FALSE
chr16	16188833	G	A	ENST00000205557	ENSG00000091262	ABCC6	TRUE	TRUE
chr16	16188869	G	A	ENST00000205557	ENSG00000091262	ABCC6	TRUE	TRUE
chr16	16188875	T	A	ENST00000205557	ENSG00000091262	ABCC6	TRUE	TRUE
chr16	16188914	T	A	ENST00000205557	ENSG00000091262	ABCC6	TRUE	TRUE
chr16	16188917	C	A	ENST00000205557	ENSG00000091262	ABCC6	TRUE	TRUE
chr16	16188935	C	A	ENST00000205557	ENSG00000091262	ABCC6	TRUE	TRUE
chr16	16188975	C	A	ENST00000205557	ENSG00000091262	ABCC6	TRUE	FALSE
chr16	16188975	C	G	ENST00000205557	ENSG00000091262	ABCC6	TRUE	FALSE
chr16	16188975	C	T	ENST00000205557	ENSG00000091262	ABCC6	TRUE	FALSE
chr16	16188976	T	A	ENST00000205557	ENSG00000091262	ABCC6	TRUE	FALSE
chr16	16188976	T	C	ENST00000205557	ENSG00000091262	ABCC6	TRUE	FALSE
chr16	16188976	T	G	ENST00000205557	ENSG00000091262	ABCC6	TRUE	FALSE
chr16	16190162	A	C	ENST00000205557	ENSG00000091262	ABCC6	FALSE	FALSE
chr16	16190162	A	G	ENST00000205557	ENSG00000091262	ABCC6	FALSE	FALSE
chr16	16190162	A	T	ENST00000205557	ENSG00000091262	ABCC6	FALSE	FALSE
chr16	16190163	C	A	ENST00000205557	ENSG00000091262	ABCC6	FALSE	FALSE
chr16	16190163	C	G	ENST00000205557	ENSG00000091262	ABCC6	FALSE	FALSE
chr16	16190163	C	T	ENST00000205557	ENSG00000091262	ABCC6	FALSE	FALSE
chr16	16190181	G	A	ENST00000205557	ENSG00000091262	ABCC6	TRUE	TRUE
chr16	16190195	G	T	ENST00000205557	ENSG00000091262	ABCC6	TRUE	TRUE
chr16	16190225	A	T	ENST00000205557	ENSG00000091262	ABCC6	TRUE	TRUE
chr16	16190238	C	A	ENST00000205557	ENSG00000091262	ABCC6	TRUE	TRUE
chr16	16190241	G	A	ENST00000205557	ENSG00000091262	ABCC6	TRUE	TRUE
chr16	16190247	G	A	ENST00000205557	ENSG00000091262	ABCC6	TRUE	TRUE
chr16	16190262	T	A	ENST00000205557	ENSG00000091262	ABCC6	TRUE	TRUE
chr16	16190277	C	A	ENST00000205557	ENSG00000091262	ABCC6	TRUE	TRUE
chr16	16190280	C	A	ENST00000205557	ENSG00000091262	ABCC6	TRUE	TRUE
chr16	16190281	C	T	ENST00000205557	ENSG00000091262	ABCC6	TRUE	TRUE
chr16	16190282	C	T	ENST00000205557	ENSG00000091262	ABCC6	TRUE	TRUE
chr16	16190295	T	A	ENST00000205557	ENSG00000091262	ABCC6	TRUE	TRUE
chr16	16190304	T	A	ENST00000205557	ENSG00000091262	ABCC6	TRUE	TRUE
chr16	16190306	G	T	ENST00000205557	ENSG00000091262	ABCC6	TRUE	TRUE
chr16	16190342	G	C	ENST00000205557	ENSG00000091262	ABCC6	TRUE	TRUE
chr16	16190342	G	T	ENST00000205557	ENSG00000091262	ABCC6	TRUE	TRUE
chr16	16190349	T	A	ENST00000205557	ENSG00000091262	ABCC6	TRUE	TRUE
chr16	16190352	G	A	ENST00000205557	ENSG00000091262	ABCC6	TRUE	TRUE
chr16	16190361	G	A	ENST00000205557	ENSG00000091262	ABCC6	TRUE	TRUE
chr16	16190364	C	A	ENST00000205557	ENSG00000091262	ABCC6	TRUE	TRUE
chr16	16190367	C	A	ENST00000205557	ENSG00000091262	ABCC6	TRUE	TRUE
chr16	16190368	C	A	ENST00000205557	ENSG00000091262	ABCC6	TRUE	FALSE
chr16	16190368	C	G	ENST00000205557	ENSG00000091262	ABCC6	TRUE	FALSE
chr16	16190368	C	T	ENST00000205557	ENSG00000091262	ABCC6	TRUE	FALSE
chr16	16190369	T	A	ENST00000205557	ENSG00000091262	ABCC6	TRUE	FALSE
chr16	16190369	T	C	ENST00000205557	ENSG00000091262	ABCC6	TRUE	FALSE
chr16	16190369	T	G	ENST00000205557	ENSG00000091262	ABCC6	TRUE	FALSE
chr16	16192828	A	C	ENST00000205557	ENSG00000091262	ABCC6	TRUE	FALSE
chr16	16192828	A	G	ENST00000205557	ENSG00000091262	ABCC6	TRUE	FALSE
chr16	16192828	A	T	ENST00000205557	ENSG00000091262	ABCC6	TRUE	FALSE
chr16	16192829	C	A	ENST00000205557	ENSG00000091262	ABCC6	TRUE	FALSE
chr16	16192829	C	G	ENST00000205557	ENSG00000091262	ABCC6	TRUE	FALSE
chr16	16192829	C	T	ENST00000205557	ENSG00000091262	ABCC6	TRUE	FALSE
chr16	16192832	G	A	ENST00000205557	ENSG00000091262	ABCC6	TRUE	TRUE
chr16	16192847	T	A	ENST00000205557	ENSG00000091262	ABCC6	TRUE	TRUE
chr16	16192850	T	A	ENST00000205557	ENSG00000091262	ABCC6	TRUE	TRUE
chr16	16192923	C	A	ENST00000205557	ENSG00000091262	ABCC6	TRUE	FALSE
chr16	16192923	C	G	ENST00000205557	ENSG00000091262	ABCC6	TRUE	FALSE
chr16	16192923	C	T	ENST00000205557	ENSG00000091262	ABCC6	TRUE	FALSE
chr16	16192924	T	A	ENST00000205557	ENSG00000091262	ABCC6	TRUE	FALSE
chr16	16192924	T	C	ENST00000205557	ENSG00000091262	ABCC6	TRUE	FALSE
chr16	16192924	T	G	ENST00000205557	ENSG00000091262	ABCC6	TRUE	FALSE
chr16	16198019	A	C	ENST00000205557	ENSG00000091262	ABCC6	TRUE	FALSE
chr16	16198019	A	G	ENST00000205557	ENSG00000091262	ABCC6	TRUE	FALSE
chr16	16198019	A	T	ENST00000205557	ENSG00000091262	ABCC6	TRUE	FALSE
chr16	16198020	C	A	ENST00000205557	ENSG00000091262	ABCC6	TRUE	FALSE
chr16	16198020	C	G	ENST00000205557	ENSG00000091262	ABCC6	TRUE	FALSE
chr16	16198020	C	T	ENST00000205557	ENSG00000091262	ABCC6	TRUE	FALSE
chr16	16198023	G	A	ENST00000205557	ENSG00000091262	ABCC6	TRUE	TRUE
chr16	16198024	C	T	ENST00000205557	ENSG00000091262	ABCC6	TRUE	TRUE
chr16	16198025	C	T	ENST00000205557	ENSG00000091262	ABCC6	TRUE	TRUE
chr16	16198030	A	C	ENST00000205557	ENSG00000091262	ABCC6	TRUE	TRUE
chr16	16198030	A	T	ENST00000205557	ENSG00000091262	ABCC6	TRUE	TRUE
chr16	16198039	G	T	ENST00000205557	ENSG00000091262	ABCC6	TRUE	TRUE
chr16	16198051	C	T	ENST00000205557	ENSG00000091262	ABCC6	TRUE	TRUE
chr16	16198052	C	T	ENST00000205557	ENSG00000091262	ABCC6	TRUE	TRUE
chr16	16198066	C	T	ENST00000205557	ENSG00000091262	ABCC6	TRUE	TRUE
chr16	16198067	C	T	ENST00000205557	ENSG00000091262	ABCC6	TRUE	TRUE
chr16	16198081	G	C	ENST00000205557	ENSG00000091262	ABCC6	TRUE	TRUE
chr16	16198081	G	T	ENST00000205557	ENSG00000091262	ABCC6	TRUE	TRUE
chr16	16198095	C	A	ENST00000205557	ENSG00000091262	ABCC6	TRUE	TRUE
chr16	16198107	G	A	ENST00000205557	ENSG00000091262	ABCC6	TRUE	TRUE
chr16	16198155	T	A	ENST00000205557	ENSG00000091262	ABCC6	TRUE	TRUE
chr16	16198158	T	A	ENST00000205557	ENSG00000091262	ABCC6	TRUE	TRUE
chr16	16198183	C	A	ENST00000205557	ENSG00000091262	ABCC6	TRUE	FALSE
chr16	16198183	C	G	ENST00000205557	ENSG00000091262	ABCC6	TRUE	FALSE
chr16	16198183	C	T	ENST00000205557	ENSG00000091262	ABCC6	TRUE	FALSE
chr16	16198184	T	A	ENST00000205557	ENSG00000091262	ABCC6	TRUE	FALSE
chr16	16198184	T	C	ENST00000205557	ENSG00000091262	ABCC6	TRUE	FALSE
chr16	16198184	T	G	ENST00000205557	ENSG00000091262	ABCC6	TRUE	FALSE
chr16	16201999	A	C	ENST00000205557	ENSG00000091262	ABCC6	TRUE	FALSE
chr16	16201999	A	G	ENST00000205557	ENSG00000091262	ABCC6	TRUE	FALSE
chr16	16201999	A	T	ENST00000205557	ENSG00000091262	ABCC6	TRUE	FALSE
chr16	16202000	C	A	ENST00000205557	ENSG00000091262	ABCC6	TRUE	FALSE
chr16	16202000	C	G	ENST00000205557	ENSG00000091262	ABCC6	TRUE	FALSE
chr16	16202000	C	T	ENST00000205557	ENSG00000091262	ABCC6	TRUE	FALSE
chr16	16202003	T	A	ENST00000205557	ENSG00000091262	ABCC6
chr16	16202006	T	A	ENST00000205557	ENSG00000091262	ABCC6
chr16	16202007	G	C	ENST00000205557	ENSG00000091262	ABCC6
chr16	16202007	G	T	ENST00000205557	ENSG00000091262	ABCC6
chr16	16202029	G	T	ENST00000205557	ENSG00000091262	ABCC6
chr16	16202035	A	T	ENST00000205557	ENSG00000091262	ABCC6
chr16	16202045	G	A	ENST00000205557	ENSG00000091262	ABCC6
chr16	16202054	T	A	ENST00000205557	ENSG00000091262	ABCC6
chr16	16202061	G	C	ENST00000205557	ENSG00000091262	ABCC6
chr16	16202061	G	T	ENST00000205557	ENSG00000091262	ABCC6
chr16	16202072	G	A	ENST00000205557	ENSG00000091262	ABCC6
chr16	16202075	G	A	ENST00000205557	ENSG00000091262	ABCC6
chr16	16202078	C	A	ENST00000205557	ENSG00000091262	ABCC6
chr16	16202090	G	A	ENST00000205557	ENSG00000091262	ABCC6
chr16	16202094	G	T	ENST00000205557	ENSG00000091262	ABCC6
chr16	16202101	G	C	ENST00000205557	ENSG00000091262	ABCC6
chr16	16202101	G	T	ENST00000205557	ENSG00000091262	ABCC6
chr16	16202127	G	C	ENST00000205557	ENSG00000091262	ABCC6
chr16	16202127	G	T	ENST00000205557	ENSG00000091262	ABCC6
chr16	16202135	T	A	ENST00000205557	ENSG00000091262	ABCC6
chr16	16202136	C	T	ENST00000205557	ENSG00000091262	ABCC6
chr16	16202137	C	T	ENST00000205557	ENSG00000091262	ABCC6
chr16	16202150	T	A	ENST00000205557	ENSG00000091262	ABCC6
chr16	16202168	C	A	ENST00000205557	ENSG00000091262	ABCC6
chr16	16202179	C	A	ENST00000205557	ENSG00000091262	ABCC6	TRUE	FALSE
chr16	16202179	C	G	ENST00000205557	ENSG00000091262	ABCC6	TRUE	FALSE
chr16	16202179	C	T	ENST00000205557	ENSG00000091262	ABCC6	TRUE	FALSE
chr16	16202180	T	A	ENST00000205557	ENSG00000091262	ABCC6	TRUE	FALSE
chr16	16202180	T	C	ENST00000205557	ENSG00000091262	ABCC6	TRUE	FALSE
chr16	16202180	T	G	ENST00000205557	ENSG00000091262	ABCC6	TRUE	FALSE
chr16	16203408	A	C	ENST00000205557	ENSG00000091262	ABCC6	TRUE	FALSE
chr16	16203408	A	G	ENST00000205557	ENSG00000091262	ABCC6	TRUE	FALSE
chr16	16203408	A	T	ENST00000205557	ENSG00000091262	ABCC6	TRUE	FALSE
chr16	16203409	C	A	ENST00000205557	ENSG00000091262	ABCC6	TRUE	FALSE
chr16	16203409	C	G	ENST00000205557	ENSG00000091262	ABCC6	TRUE	FALSE
chr16	16203409	C	T	ENST00000205557	ENSG00000091262	ABCC6	TRUE	FALSE
chr16	16203420	T	A	ENST00000205557	ENSG00000091262	ABCC6
chr16	16203495	G	A	ENST00000205557	ENSG00000091262	ABCC6
chr16	16203496	C	T	ENST00000205557	ENSG00000091262	ABCC6
chr16	16203497	C	T	ENST00000205557	ENSG00000091262	ABCC6
chr16	16203507	T	A	ENST00000205557	ENSG00000091262	ABCC6
chr16	16203520	C	T	ENST00000205557	ENSG00000091262	ABCC6
chr16	16203521	C	T	ENST00000205557	ENSG00000091262	ABCC6
chr16	16203525	G	A	ENST00000205557	ENSG00000091262	ABCC6
chr16	16203534	C	A	ENST00000205557	ENSG00000091262	ABCC6
chr16	16203537	G	A	ENST00000205557	ENSG00000091262	ABCC6
chr16	16203552	C	A	ENST00000205557	ENSG00000091262	ABCC6
chr16	16203558	C	A	ENST00000205557	ENSG00000091262	ABCC6
chr16	16203567	T	A	ENST00000205557	ENSG00000091262	ABCC6
chr16	16203585	T	A	ENST00000205557	ENSG00000091262	ABCC6
chr16	16203591	T	A	ENST00000205557	ENSG00000091262	ABCC6
chr16	16203606	T	A	ENST00000205557	ENSG00000091262	ABCC6
chr16	16203614	C	A	ENST00000205557	ENSG00000091262	ABCC6	TRUE	FALSE
chr16	16203614	C	G	ENST00000205557	ENSG00000091262	ABCC6	TRUE	FALSE
chr16	16203614	C	T	ENST00000205557	ENSG00000091262	ABCC6	TRUE	FALSE
chr16	16203615	T	A	ENST00000205557	ENSG00000091262	ABCC6	TRUE	FALSE
chr16	16203615	T	C	ENST00000205557	ENSG00000091262	ABCC6	TRUE	FALSE
chr16	16203615	T	G	ENST00000205557	ENSG00000091262	ABCC6	TRUE	FALSE
chr16	16208726	A	C	ENST00000205557	ENSG00000091262	ABCC6	TRUE	FALSE
chr16	16208726	A	G	ENST00000205557	ENSG00000091262	ABCC6	TRUE	FALSE
chr16	16208726	A	T	ENST00000205557	ENSG00000091262	ABCC6	TRUE	FALSE
chr16	16208727	C	A	ENST00000205557	ENSG00000091262	ABCC6	TRUE	FALSE
chr16	16208727	C	G	ENST00000205557	ENSG00000091262	ABCC6	TRUE	FALSE
chr16	16208727	C	T	ENST00000205557	ENSG00000091262	ABCC6	TRUE	FALSE
chr16	16208754	C	T	ENST00000205557	ENSG00000091262	ABCC6
chr16	16208755	C	T	ENST00000205557	ENSG00000091262	ABCC6
chr16	16208759	C	A	ENST00000205557	ENSG00000091262	ABCC6
chr16	16208762	T	A	ENST00000205557	ENSG00000091262	ABCC6
chr16	16208765	C	A	ENST00000205557	ENSG00000091262	ABCC6
chr16	16208783	C	A	ENST00000205557	ENSG00000091262	ABCC6
chr16	16208786	C	A	ENST00000205557	ENSG00000091262	ABCC6
chr16	16208788	G	C	ENST00000205557	ENSG00000091262	ABCC6
chr16	16208788	G	T	ENST00000205557	ENSG00000091262	ABCC6
chr16	16208798	C	A	ENST00000205557	ENSG00000091262	ABCC6
chr16	16208801	T	A	ENST00000205557	ENSG00000091262	ABCC6
chr16	16208809	G	T	ENST00000205557	ENSG00000091262	ABCC6
chr16	16208811	C	T	ENST00000205557	ENSG00000091262	ABCC6
chr16	16208812	C	T	ENST00000205557	ENSG00000091262	ABCC6
chr16	16208822	T	A	ENST00000205557	ENSG00000091262	ABCC6
chr16	16208828	T	A	ENST00000205557	ENSG00000091262	ABCC6
chr16	16208841	G	C	ENST00000205557	ENSG00000091262	ABCC6
chr16	16208841	G	T	ENST00000205557	ENSG00000091262	ABCC6
chr16	16208846	C	A	ENST00000205557	ENSG00000091262	ABCC6
chr16	16208850	C	T	ENST00000205557	ENSG00000091262	ABCC6
chr16	16208851	C	T	ENST00000205557	ENSG00000091262	ABCC6
chr16	16208860	C	A	ENST00000205557	ENSG00000091262	ABCC6	FALSE	FALSE
chr16	16208860	C	G	ENST00000205557	ENSG00000091262	ABCC6	FALSE	FALSE
chr16	16208860	C	T	ENST00000205557	ENSG00000091262	ABCC6	FALSE	FALSE
chr16	16208861	T	A	ENST00000205557	ENSG00000091262	ABCC6	FALSE	FALSE
chr16	16208861	T	C	ENST00000205557	ENSG00000091262	ABCC6	FALSE	FALSE
chr16	16208861	T	G	ENST00000205557	ENSG00000091262	ABCC6	FALSE	FALSE
chr16	16212183	A	C	ENST00000205557	ENSG00000091262	ABCC6	TRUE	FALSE
chr16	16212183	A	G	ENST00000205557	ENSG00000091262	ABCC6	TRUE	FALSE
chr16	16212183	A	T	ENST00000205557	ENSG00000091262	ABCC6	TRUE	FALSE
chr16	16212184	C	A	ENST00000205557	ENSG00000091262	ABCC6	TRUE	FALSE
chr16	16212184	C	G	ENST00000205557	ENSG00000091262	ABCC6	TRUE	FALSE
chr16	16212184	C	T	ENST00000205557	ENSG00000091262	ABCC6	TRUE	FALSE
chr16	16212193	C	T	ENST00000205557	ENSG00000091262	ABCC6
chr16	16212194	C	T	ENST00000205557	ENSG00000091262	ABCC6
chr16	16212196	C	T	ENST00000205557	ENSG00000091262	ABCC6
chr16	16212197	C	T	ENST00000205557	ENSG00000091262	ABCC6
chr16	16212210	T	A	ENST00000205557	ENSG00000091262	ABCC6
chr16	16212234	C	A	ENST00000205557	ENSG00000091262	ABCC6
chr16	16212238	A	T	ENST00000205557	ENSG00000091262	ABCC6
chr16	16212247	C	A	ENST00000205557	ENSG00000091262	ABCC6	TRUE	FALSE
chr16	16212247	C	G	ENST00000205557	ENSG00000091262	ABCC6	TRUE	FALSE
chr16	16212247	C	T	ENST00000205557	ENSG00000091262	ABCC6	TRUE	FALSE
chr16	16212248	T	A	ENST00000205557	ENSG00000091262	ABCC6	TRUE	FALSE
chr16	16212248	T	C	ENST00000205557	ENSG00000091262	ABCC6	TRUE	FALSE
chr16	16212248	T	G	ENST00000205557	ENSG00000091262	ABCC6	TRUE	FALSE
chr16	16214322	A	C	ENST00000205557	ENSG00000091262	ABCC6	TRUE	FALSE
chr16	16214322	A	G	ENST00000205557	ENSG00000091262	ABCC6	TRUE	FALSE
chr16	16214322	A	T	ENST00000205557	ENSG00000091262	ABCC6	TRUE	FALSE
chr16	16214323	C	A	ENST00000205557	ENSG00000091262	ABCC6	TRUE	FALSE
chr16	16214323	C	G	ENST00000205557	ENSG00000091262	ABCC6	TRUE	FALSE
chr16	16214323	C	T	ENST00000205557	ENSG00000091262	ABCC6	TRUE	FALSE
chr16	16214329	G	A	ENST00000205557	ENSG00000091262	ABCC6
chr16	16214332	G	A	ENST00000205557	ENSG00000091262	ABCC6
chr16	16214341	C	A	ENST00000205557	ENSG00000091262	ABCC6
chr16	16214359	G	A	ENST00000205557	ENSG00000091262	ABCC6
chr16	16214369	G	T	ENST00000205557	ENSG00000091262	ABCC6
chr16	16214386	G	A	ENST00000205557	ENSG00000091262	ABCC6
chr16	16214405	G	T	ENST00000205557	ENSG00000091262	ABCC6
chr16	16214411	G	C	ENST00000205557	ENSG00000091262	ABCC6
chr16	16214411	G	T	ENST00000205557	ENSG00000091262	ABCC6
chr16	16214443	G	A	ENST00000205557	ENSG00000091262	ABCC6
chr16	16214450	C	A	ENST00000205557	ENSG00000091262	ABCC6	TRUE	FALSE
chr16	16214450	C	G	ENST00000205557	ENSG00000091262	ABCC6	TRUE	FALSE
chr16	16214450	C	T	ENST00000205557	ENSG00000091262	ABCC6	TRUE	FALSE
chr16	16214451	T	A	ENST00000205557	ENSG00000091262	ABCC6	TRUE	FALSE
chr16	16214451	T	C	ENST00000205557	ENSG00000091262	ABCC6	TRUE	FALSE
chr16	16214451	T	G	ENST00000205557	ENSG00000091262	ABCC6	TRUE	FALSE
chr16	16219552	A	C	ENST00000205557	ENSG00000091262	ABCC6	TRUE	FALSE
chr16	16219552	A	G	ENST00000205557	ENSG00000091262	ABCC6	TRUE	FALSE
chr16	16219552	A	T	ENST00000205557	ENSG00000091262	ABCC6	TRUE	FALSE
chr16	16219553	C	A	ENST00000205557	ENSG00000091262	ABCC6	TRUE	FALSE
chr16	16219553	C	G	ENST00000205557	ENSG00000091262	ABCC6	TRUE	FALSE
chr16	16219553	C	T	ENST00000205557	ENSG00000091262	ABCC6	TRUE	FALSE
chr16	16219559	C	A	ENST00000205557	ENSG00000091262	ABCC6
chr16	16219568	G	A	ENST00000205557	ENSG00000091262	ABCC6
chr16	16219571	G	A	ENST00000205557	ENSG00000091262	ABCC6
chr16	16219591	A	T	ENST00000205557	ENSG00000091262	ABCC6
chr16	16219599	G	T	ENST00000205557	ENSG00000091262	ABCC6
chr16	16219608	C	T	ENST00000205557	ENSG00000091262	ABCC6
chr16	16219609	C	T	ENST00000205557	ENSG00000091262	ABCC6
chr16	16219611	G	C	ENST00000205557	ENSG00000091262	ABCC6
chr16	16219611	G	T	ENST00000205557	ENSG00000091262	ABCC6
chr16	16219628	C	A	ENST00000205557	ENSG00000091262	ABCC6
chr16	16219633	G	C	ENST00000205557	ENSG00000091262	ABCC6
chr16	16219633	G	T	ENST00000205557	ENSG00000091262	ABCC6
chr16	16219637	G	A	ENST00000205557	ENSG00000091262	ABCC6
chr16	16219643	C	A	ENST00000205557	ENSG00000091262	ABCC6
chr16	16219646	T	A	ENST00000205557	ENSG00000091262	ABCC6
chr16	16219649	T	A	ENST00000205557	ENSG00000091262	ABCC6
chr16	16219655	C	A	ENST00000205557	ENSG00000091262	ABCC6
chr16	16219683	C	A	ENST00000205557	ENSG00000091262	ABCC6	FALSE	FALSE
chr16	16219683	C	G	ENST00000205557	ENSG00000091262	ABCC6	FALSE	FALSE
chr16	16219683	C	T	ENST00000205557	ENSG00000091262	ABCC6	FALSE	FALSE
chr16	16219684	T	A	ENST00000205557	ENSG00000091262	ABCC6	FALSE	FALSE
chr16	16219684	T	C	ENST00000205557	ENSG00000091262	ABCC6	FALSE	FALSE
chr16	16219684	T	G	ENST00000205557	ENSG00000091262	ABCC6	FALSE	FALSE
chr16	16219820	A	C	ENST00000205557	ENSG00000091262	ABCC6	FALSE	FALSE
chr16	16219820	A	G	ENST00000205557	ENSG00000091262	ABCC6	FALSE	FALSE
chr16	16219820	A	T	ENST00000205557	ENSG00000091262	ABCC6	FALSE	FALSE
chr16	16219821	C	A	ENST00000205557	ENSG00000091262	ABCC6	FALSE	FALSE
chr16	16219821	C	G	ENST00000205557	ENSG00000091262	ABCC6	FALSE	FALSE
chr16	16219821	C	T	ENST00000205557	ENSG00000091262	ABCC6	FALSE	FALSE
chr16	16219834	C	T	ENST00000205557	ENSG00000091262	ABCC6
chr16	16219835	C	T	ENST00000205557	ENSG00000091262	ABCC6
chr16	16219860	C	A	ENST00000205557	ENSG00000091262	ABCC6
chr16	16219869	C	A	ENST00000205557	ENSG00000091262	ABCC6
chr16	16219878	C	A	ENST00000205557	ENSG00000091262	ABCC6
chr16	16219881	G	A	ENST00000205557	ENSG00000091262	ABCC6
chr16	16219884	G	A	ENST00000205557	ENSG00000091262	ABCC6
chr16	16219890	T	A	ENST00000205557	ENSG00000091262	ABCC6
chr16	16219891	C	T	ENST00000205557	ENSG00000091262	ABCC6
chr16	16219892	C	T	ENST00000205557	ENSG00000091262	ABCC6
chr16	16219918	A	T	ENST00000205557	ENSG00000091262	ABCC6
chr16	16219941	C	A	ENST00000205557	ENSG00000091262	ABCC6
chr16	16219948	C	A	ENST00000205557	ENSG00000091262	ABCC6	FALSE	FALSE
chr16	16219948	C	G	ENST00000205557	ENSG00000091262	ABCC6	FALSE	FALSE
chr16	16219948	C	T	ENST00000205557	ENSG00000091262	ABCC6	FALSE	FALSE
chr16	16219949	T	A	ENST00000205557	ENSG00000091262	ABCC6	FALSE	FALSE
chr16	16219949	T	C	ENST00000205557	ENSG00000091262	ABCC6	FALSE	FALSE
chr16	16219949	T	G	ENST00000205557	ENSG00000091262	ABCC6	FALSE	FALSE
chr16	16221647	A	C	ENST00000205557	ENSG00000091262	ABCC6	FALSE	FALSE
chr16	16221647	A	G	ENST00000205557	ENSG00000091262	ABCC6	FALSE	FALSE
chr16	16221647	A	T	ENST00000205557	ENSG00000091262	ABCC6	FALSE	FALSE
chr16	16221648	C	A	ENST00000205557	ENSG00000091262	ABCC6	FALSE	FALSE
chr16	16221648	C	G	ENST00000205557	ENSG00000091262	ABCC6	FALSE	FALSE
chr16	16221648	C	T	ENST00000205557	ENSG00000091262	ABCC6	FALSE	FALSE
chr16	16221654	T	A	ENST00000205557	ENSG00000091262	ABCC6
chr16	16221660	T	A	ENST00000205557	ENSG00000091262	ABCC6
chr16	16221682	G	C	ENST00000205557	ENSG00000091262	ABCC6
chr16	16221682	G	T	ENST00000205557	ENSG00000091262	ABCC6
chr16	16221715	G	C	ENST00000205557	ENSG00000091262	ABCC6
chr16	16221715	G	T	ENST00000205557	ENSG00000091262	ABCC6
chr16	16221733	C	T	ENST00000205557	ENSG00000091262	ABCC6
chr16	16221734	C	T	ENST00000205557	ENSG00000091262	ABCC6
chr16	16221739	G	C	ENST00000205557	ENSG00000091262	ABCC6
chr16	16221739	G	T	ENST00000205557	ENSG00000091262	ABCC6
chr16	16221754	C	T	ENST00000205557	ENSG00000091262	ABCC6
chr16	16221755	C	T	ENST00000205557	ENSG00000091262	ABCC6
chr16	16221771	T	A	ENST00000205557	ENSG00000091262	ABCC6
chr16	16221778	G	T	ENST00000205557	ENSG00000091262	ABCC6
chr16	16221810	C	A	ENST00000205557	ENSG00000091262	ABCC6		FALSE
chr16	16221816	C	A	ENST00000205557	ENSG00000091262	ABCC6	FALSE	FALSE
chr16	16221822	G	A	ENST00000205557	ENSG00000091262	ABCC6	FALSE	FALSE
chr16	16221826	C	T	ENST00000205557	ENSG00000091262	ABCC6	FALSE	FALSE
chr16	16221827	C	T	ENST00000205557	ENSG00000091262	ABCC6	FALSE	FALSE
chr16	16221832	C	A	ENST00000205557	ENSG00000091262	ABCC6	TRUE	FALSE
chr16	16221832	C	G	ENST00000205557	ENSG00000091262	ABCC6	TRUE	FALSE
chr16	16221832	C	T	ENST00000205557	ENSG00000091262	ABCC6	TRUE	FALSE
chr16	16221833	T	A	ENST00000205557	ENSG00000091262	ABCC6	TRUE	FALSE
chr16	16221833	T	C	ENST00000205557	ENSG00000091262	ABCC6	TRUE	FALSE
chr16	16221833	T	G	ENST00000205557	ENSG00000091262	ABCC6	TRUE	FALSE
chr16	16223397	A	C	ENST00000205557	ENSG00000091262	ABCC6	TRUE	FALSE
chr16	16223397	A	G	ENST00000205557	ENSG00000091262	ABCC6	TRUE	FALSE
chr16	16223397	A	T	ENST00000205557	ENSG00000091262	ABCC6	TRUE	FALSE
chr16	16223398	C	A	ENST00000205557	ENSG00000091262	ABCC6	TRUE	FALSE
chr16	16223398	C	G	ENST00000205557	ENSG00000091262	ABCC6	TRUE	FALSE
chr16	16223398	C	T	ENST00000205557	ENSG00000091262	ABCC6	TRUE	FALSE
chr16	16223404	G	A	ENST00000205557	ENSG00000091262	ABCC6	FALSE	FALSE
chr16	16223411	G	T	ENST00000205557	ENSG00000091262	ABCC6	FALSE	FALSE
chr16	16223419	C	A	ENST00000205557	ENSG00000091262	ABCC6	FALSE	FALSE
chr16	16232679	C	T	ENST00000399336	ENSG00000103226	NOMO3	FALSE	FALSE
chr16	16232761	C	A	ENST00000399336	ENSG00000103226	NOMO3
chr16	16232763	G	T	ENST00000399336	ENSG00000103226	NOMO3
chr16	16232783	C	A	ENST00000399336	ENSG00000103226	NOMO3
chr16	16232796	A	T	ENST00000399336	ENSG00000103226	NOMO3
chr16	16232800	C	A	ENST00000399336	ENSG00000103226	NOMO3
chr16	16232808	G	T	ENST00000399336	ENSG00000103226	NOMO3
chr16	16232819	C	A	ENST00000399336	ENSG00000103226	NOMO3
chr16	16232819	C	G	ENST00000399336	ENSG00000103226	NOMO3
chr16	16232829	G	T	ENST00000399336	ENSG00000103226	NOMO3
chr16	16232832	G	A	ENST00000399336	ENSG00000103226	NOMO3	TRUE	FALSE
chr16	16232832	G	C	ENST00000399336	ENSG00000103226	NOMO3	TRUE	FALSE
chr16	16232832	G	T	ENST00000399336	ENSG00000103226	NOMO3	TRUE	FALSE
chr16	16232833	T	A	ENST00000399336	ENSG00000103226	NOMO3	TRUE	FALSE
chr16	16232833	T	C	ENST00000399336	ENSG00000103226	NOMO3	FALSE	FALSE
chr16	16232833	T	G	ENST00000399336	ENSG00000103226	NOMO3	TRUE	FALSE
chr16	16236899	A	C	ENST00000399336	ENSG00000103226	NOMO3	TRUE	FALSE
chr16	16236899	A	G	ENST00000399336	ENSG00000103226	NOMO3	TRUE	FALSE
chr16	16236899	A	T	ENST00000399336	ENSG00000103226	NOMO3	TRUE	FALSE
chr16	16236900	G	A	ENST00000399336	ENSG00000103226	NOMO3	TRUE	FALSE
chr16	16236900	G	C	ENST00000399336	ENSG00000103226	NOMO3	TRUE	FALSE
chr16	16236900	G	T	ENST00000399336	ENSG00000103226	NOMO3	TRUE	FALSE
chr16	16236904	A	T	ENST00000399336	ENSG00000103226	NOMO3
chr16	16236912	C	A	ENST00000399336	ENSG00000103226	NOMO3
chr16	16236912	C	G	ENST00000399336	ENSG00000103226	NOMO3
chr16	16236916	A	T	ENST00000399336	ENSG00000103226	NOMO3
chr16	16236929	T	A	ENST00000399336	ENSG00000103226	NOMO3
chr16	16236931	A	T	ENST00000399336	ENSG00000103226	NOMO3
chr16	16236936	C	A	ENST00000399336	ENSG00000103226	NOMO3
chr16	16236936	C	G	ENST00000399336	ENSG00000103226	NOMO3
chr16	16236937	C	T	ENST00000399336	ENSG00000103226	NOMO3
chr16	16236948	T	A	ENST00000399336	ENSG00000103226	NOMO3
chr16	16236966	C	A	ENST00000399336	ENSG00000103226	NOMO3
chr16	16236966	C	G	ENST00000399336	ENSG00000103226	NOMO3
chr16	16236980	T	A	ENST00000399336	ENSG00000103226	NOMO3
chr16	16236984	T	A	ENST00000399336	ENSG00000103226	NOMO3
chr16	16236984	T	G	ENST00000399336	ENSG00000103226	NOMO3
chr16	16236988	A	T	ENST00000399336	ENSG00000103226	NOMO3
chr16	16236991	G	A	ENST00000399336	ENSG00000103226	NOMO3	TRUE	FALSE
chr16	16236991	G	C	ENST00000399336	ENSG00000103226	NOMO3	TRUE	FALSE
chr16	16236991	G	T	ENST00000399336	ENSG00000103226	NOMO3	TRUE	FALSE
chr16	16236992	T	A	ENST00000399336	ENSG00000103226	NOMO3	TRUE	FALSE
chr16	16236992	T	C	ENST00000399336	ENSG00000103226	NOMO3	TRUE	FALSE
chr16	16236992	T	G	ENST00000399336	ENSG00000103226	NOMO3	TRUE	FALSE
chr16	16239849	A	C	ENST00000399336	ENSG00000103226	NOMO3	TRUE	FALSE
chr16	16239849	A	G	ENST00000399336	ENSG00000103226	NOMO3	TRUE	FALSE
chr16	16239849	A	T	ENST00000399336	ENSG00000103226	NOMO3	TRUE	FALSE
chr16	16239850	G	A	ENST00000399336	ENSG00000103226	NOMO3	TRUE	FALSE
chr16	16239850	G	C	ENST00000399336	ENSG00000103226	NOMO3	TRUE	FALSE
chr16	16239850	G	T	ENST00000399336	ENSG00000103226	NOMO3	TRUE	FALSE
chr16	16239866	A	T	ENST00000399336	ENSG00000103226	NOMO3
chr16	16239872	G	T	ENST00000399336	ENSG00000103226	NOMO3
chr16	16239888	G	A	ENST00000399336	ENSG00000103226	NOMO3
chr16	16239889	G	A	ENST00000399336	ENSG00000103226	NOMO3
chr16	16239896	G	T	ENST00000399336	ENSG00000103226	NOMO3
chr16	16239897	G	A	ENST00000399336	ENSG00000103226	NOMO3	TRUE	FALSE
chr16	16239897	G	C	ENST00000399336	ENSG00000103226	NOMO3	TRUE	FALSE
chr16	16239897	G	T	ENST00000399336	ENSG00000103226	NOMO3	TRUE	FALSE
chr16	16239898	T	A	ENST00000399336	ENSG00000103226	NOMO3	TRUE	FALSE
chr16	16239898	T	C	ENST00000399336	ENSG00000103226	NOMO3	TRUE	FALSE
chr16	16239898	T	G	ENST00000399336	ENSG00000103226	NOMO3	TRUE	FALSE
chr16	16243159	A	C	ENST00000399336	ENSG00000103226	NOMO3	TRUE	FALSE
chr16	16243159	A	G	ENST00000399336	ENSG00000103226	NOMO3	TRUE	FALSE
chr16	16243159	A	T	ENST00000399336	ENSG00000103226	NOMO3	TRUE	FALSE
chr16	16243160	G	A	ENST00000399336	ENSG00000103226	NOMO3	TRUE	FALSE
chr16	16243160	G	C	ENST00000399336	ENSG00000103226	NOMO3	TRUE	FALSE
chr16	16243160	G	T	ENST00000399336	ENSG00000103226	NOMO3	TRUE	FALSE
chr16	16243175	G	T	ENST00000399336	ENSG00000103226	NOMO3
chr16	16243190	G	T	ENST00000399336	ENSG00000103226	NOMO3
chr16	16243207	C	A	ENST00000399336	ENSG00000103226	NOMO3
chr16	16243211	A	T	ENST00000399336	ENSG00000103226	NOMO3
chr16	16243259	A	T	ENST00000399336	ENSG00000103226	NOMO3
chr16	16243262	G	A	ENST00000399336	ENSG00000103226	NOMO3	TRUE	FALSE
chr16	16243262	G	C	ENST00000399336	ENSG00000103226	NOMO3	TRUE	FALSE
chr16	16243262	G	T	ENST00000399336	ENSG00000103226	NOMO3	TRUE	FALSE
chr16	16243263	T	A	ENST00000399336	ENSG00000103226	NOMO3	TRUE	FALSE
chr16	16243263	T	C	ENST00000399336	ENSG00000103226	NOMO3	TRUE	FALSE
chr16	16243263	T	G	ENST00000399336	ENSG00000103226	NOMO3	TRUE	FALSE
chr16	16245066	A	C	ENST00000399336	ENSG00000103226	NOMO3	TRUE	FALSE
chr16	16245066	A	G	ENST00000399336	ENSG00000103226	NOMO3	TRUE	FALSE
chr16	16245066	A	T	ENST00000399336	ENSG00000103226	NOMO3	TRUE	FALSE
chr16	16245067	G	A	ENST00000399336	ENSG00000103226	NOMO3	TRUE	FALSE
chr16	16245067	G	C	ENST00000399336	ENSG00000103226	NOMO3	TRUE	FALSE
chr16	16245067	G	T	ENST00000399336	ENSG00000103226	NOMO3	TRUE	FALSE
chr16	16245077	A	T	ENST00000399336	ENSG00000103226	NOMO3
chr16	16245083	C	T	ENST00000399336	ENSG00000103226	NOMO3
chr16	16245101	G	T	ENST00000399336	ENSG00000103226	NOMO3
chr16	16245107	C	T	ENST00000399336	ENSG00000103226	NOMO3
chr16	16245119	A	T	ENST00000399336	ENSG00000103226	NOMO3
chr16	16245134	G	T	ENST00000399336	ENSG00000103226	NOMO3
chr16	16245140	A	T	ENST00000399336	ENSG00000103226	NOMO3
chr16	16245146	C	T	ENST00000399336	ENSG00000103226	NOMO3
chr16	16245161	C	T	ENST00000399336	ENSG00000103226	NOMO3
chr16	16245170	G	T	ENST00000399336	ENSG00000103226	NOMO3
chr16	16245173	A	T	ENST00000399336	ENSG00000103226	NOMO3
chr16	16245175	G	A	ENST00000399336	ENSG00000103226	NOMO3	TRUE	FALSE
chr16	16245175	G	C	ENST00000399336	ENSG00000103226	NOMO3	TRUE	FALSE
chr16	16245175	G	T	ENST00000399336	ENSG00000103226	NOMO3	TRUE	FALSE
chr16	16245176	T	A	ENST00000399336	ENSG00000103226	NOMO3	TRUE	FALSE
chr16	16245176	T	C	ENST00000399336	ENSG00000103226	NOMO3	TRUE	FALSE
chr16	16245176	T	G	ENST00000399336	ENSG00000103226	NOMO3	TRUE	FALSE
chr16	16247393	A	C	ENST00000399336	ENSG00000103226	NOMO3	TRUE	FALSE
chr16	16247393	A	G	ENST00000399336	ENSG00000103226	NOMO3	TRUE	FALSE
chr16	16247393	A	T	ENST00000399336	ENSG00000103226	NOMO3	TRUE	FALSE
chr16	16247394	G	A	ENST00000399336	ENSG00000103226	NOMO3	TRUE	FALSE
chr16	16247394	G	C	ENST00000399336	ENSG00000103226	NOMO3	TRUE	FALSE
chr16	16247394	G	T	ENST00000399336	ENSG00000103226	NOMO3	TRUE	FALSE
chr16	16247408	A	T	ENST00000399336	ENSG00000103226	NOMO3
chr16	16247420	G	T	ENST00000399336	ENSG00000103226	NOMO3
chr16	16247428	T	A	ENST00000399336	ENSG00000103226	NOMO3
chr16	16247428	T	G	ENST00000399336	ENSG00000103226	NOMO3
chr16	16247429	G	T	ENST00000399336	ENSG00000103226	NOMO3
chr16	16247454	G	A	ENST00000399336	ENSG00000103226	NOMO3
chr16	16247455	G	A	ENST00000399336	ENSG00000103226	NOMO3
chr16	16247460	T	A	ENST00000399336	ENSG00000103226	NOMO3
chr16	16247462	A	T	ENST00000399336	ENSG00000103226	NOMO3
chr16	16247465	G	T	ENST00000399336	ENSG00000103226	NOMO3
chr16	16247468	G	A	ENST00000399336	ENSG00000103226	NOMO3	TRUE	FALSE
chr16	16247468	G	C	ENST00000399336	ENSG00000103226	NOMO3	TRUE	FALSE
chr16	16247468	G	T	ENST00000399336	ENSG00000103226	NOMO3	TRUE	FALSE
chr16	16247469	T	A	ENST00000399336	ENSG00000103226	NOMO3	TRUE	FALSE
chr16	16247469	T	C	ENST00000399336	ENSG00000103226	NOMO3	FALSE	FALSE
chr16	16247469	T	G	ENST00000399336	ENSG00000103226	NOMO3	TRUE	FALSE
chr16	16250926	A	C	ENST00000399336	ENSG00000103226	NOMO3	TRUE	FALSE
chr16	16250926	A	G	ENST00000399336	ENSG00000103226	NOMO3	TRUE	FALSE
chr16	16250926	A	T	ENST00000399336	ENSG00000103226	NOMO3	TRUE	FALSE
chr16	16250927	G	A	ENST00000399336	ENSG00000103226	NOMO3	TRUE	FALSE
chr16	16250927	G	C	ENST00000399336	ENSG00000103226	NOMO3	TRUE	FALSE
chr16	16250927	G	T	ENST00000399336	ENSG00000103226	NOMO3	TRUE	FALSE
chr16	16250996	C	A	ENST00000399336	ENSG00000103226	NOMO3
chr16	16250996	C	G	ENST00000399336	ENSG00000103226	NOMO3
chr16	16251015	C	T	ENST00000399336	ENSG00000103226	NOMO3
chr16	16251027	G	T	ENST00000399336	ENSG00000103226	NOMO3
chr16	16251036	A	T	ENST00000399336	ENSG00000103226	NOMO3
chr16	16251045	A	T	ENST00000399336	ENSG00000103226	NOMO3
chr16	16251067	T	A	ENST00000399336	ENSG00000103226	NOMO3
chr16	16251067	T	G	ENST00000399336	ENSG00000103226	NOMO3
chr16	16251075	A	T	ENST00000399336	ENSG00000103226	NOMO3
chr16	16251078	G	T	ENST00000399336	ENSG00000103226	NOMO3
chr16	16251081	G	A	ENST00000399336	ENSG00000103226	NOMO3	TRUE	TRUE
chr16	16251081	G	C	ENST00000399336	ENSG00000103226	NOMO3	TRUE	TRUE
chr16	16251081	G	T	ENST00000399336	ENSG00000103226	NOMO3	TRUE	TRUE
chr16	16251082	T	A	ENST00000399336	ENSG00000103226	NOMO3	TRUE	FALSE
chr16	16251082	T	C	ENST00000399336	ENSG00000103226	NOMO3	TRUE	FALSE
chr16	16251082	T	G	ENST00000399336	ENSG00000103226	NOMO3	TRUE	TRUE
chr16	16251961	A	C	ENST00000399336	ENSG00000103226	NOMO3	TRUE	FALSE
chr16	16251961	A	G	ENST00000399336	ENSG00000103226	NOMO3	TRUE	FALSE
chr16	16251961	A	T	ENST00000399336	ENSG00000103226	NOMO3	TRUE	FALSE
chr16	16251962	G	A	ENST00000399336	ENSG00000103226	NOMO3	TRUE	FALSE
chr16	16251962	G	C	ENST00000399336	ENSG00000103226	NOMO3	TRUE	FALSE
chr16	16251962	G	T	ENST00000399336	ENSG00000103226	NOMO3	TRUE	FALSE
chr16	16251977	C	A	ENST00000399336	ENSG00000103226	NOMO3
chr16	16251985	C	A	ENST00000399336	ENSG00000103226	NOMO3
chr16	16251985	C	G	ENST00000399336	ENSG00000103226	NOMO3
chr16	16252002	C	T	ENST00000399336	ENSG00000103226	NOMO3
chr16	16252008	C	T	ENST00000399336	ENSG00000103226	NOMO3
chr16	16252014	G	T	ENST00000399336	ENSG00000103226	NOMO3
chr16	16252028	T	A	ENST00000399336	ENSG00000103226	NOMO3
chr16	16252028	T	G	ENST00000399336	ENSG00000103226	NOMO3
chr16	16252030	T	A	ENST00000399336	ENSG00000103226	NOMO3
chr16	16252034	C	A	ENST00000399336	ENSG00000103226	NOMO3
chr16	16252037	C	A	ENST00000399336	ENSG00000103226	NOMO3
chr16	16252037	C	G	ENST00000399336	ENSG00000103226	NOMO3
chr16	16252047	A	T	ENST00000399336	ENSG00000103226	NOMO3
chr16	16252050	G	T	ENST00000399336	ENSG00000103226	NOMO3
chr16	16252060	C	A	ENST00000399336	ENSG00000103226	NOMO3
chr16	16252073	T	A	ENST00000399336	ENSG00000103226	NOMO3
chr16	16252073	T	G	ENST00000399336	ENSG00000103226	NOMO3
chr16	16252078	T	A	ENST00000399336	ENSG00000103226	NOMO3
chr16	16252094	C	A	ENST00000399336	ENSG00000103226	NOMO3
chr16	16252094	C	G	ENST00000399336	ENSG00000103226	NOMO3
chr16	16252101	G	A	ENST00000399336	ENSG00000103226	NOMO3	TRUE	FALSE
chr16	16252101	G	C	ENST00000399336	ENSG00000103226	NOMO3	TRUE	FALSE
chr16	16252101	G	T	ENST00000399336	ENSG00000103226	NOMO3	TRUE	FALSE
chr16	16252102	T	A	ENST00000399336	ENSG00000103226	NOMO3	TRUE	FALSE
chr16	16252102	T	C	ENST00000399336	ENSG00000103226	NOMO3	TRUE	FALSE
chr16	16252102	T	G	ENST00000399336	ENSG00000103226	NOMO3	TRUE	FALSE
chr16	16252431	A	C	ENST00000399336	ENSG00000103226	NOMO3	TRUE	FALSE
chr16	16252431	A	G	ENST00000399336	ENSG00000103226	NOMO3	TRUE	FALSE
chr16	16252431	A	T	ENST00000399336	ENSG00000103226	NOMO3	TRUE	FALSE
chr16	16252432	G	A	ENST00000399336	ENSG00000103226	NOMO3	TRUE	FALSE
chr16	16252432	G	C	ENST00000399336	ENSG00000103226	NOMO3	TRUE	FALSE
chr16	16252432	G	T	ENST00000399336	ENSG00000103226	NOMO3	TRUE	FALSE
chr16	16252444	T	A	ENST00000399336	ENSG00000103226	NOMO3
chr16	16252444	T	G	ENST00000399336	ENSG00000103226	NOMO3
chr16	16252445	C	T	ENST00000399336	ENSG00000103226	NOMO3
chr16	16252451	G	T	ENST00000399336	ENSG00000103226	NOMO3
chr16	16252481	A	T	ENST00000399336	ENSG00000103226	NOMO3
chr16	16252499	G	T	ENST00000399336	ENSG00000103226	NOMO3
chr16	16252512	T	A	ENST00000399336	ENSG00000103226	NOMO3
chr16	16252514	A	T	ENST00000399336	ENSG00000103226	NOMO3
chr16	16252520	G	T	ENST00000399336	ENSG00000103226	NOMO3
chr16	16252523	G	A	ENST00000399336	ENSG00000103226	NOMO3	TRUE	FALSE
chr16	16252523	G	C	ENST00000399336	ENSG00000103226	NOMO3	TRUE	FALSE
chr16	16252523	G	T	ENST00000399336	ENSG00000103226	NOMO3	TRUE	FALSE
chr16	16252524	T	A	ENST00000399336	ENSG00000103226	NOMO3	TRUE	FALSE
chr16	16252524	T	C	ENST00000399336	ENSG00000103226	NOMO3	TRUE	FALSE
chr16	16252524	T	G	ENST00000399336	ENSG00000103226	NOMO3	TRUE	FALSE
chr16	16255718	A	C	ENST00000399336	ENSG00000103226	NOMO3	TRUE	FALSE
chr16	16255718	A	G	ENST00000399336	ENSG00000103226	NOMO3	TRUE	FALSE
chr16	16255718	A	T	ENST00000399336	ENSG00000103226	NOMO3	TRUE	FALSE
chr16	16255719	G	A	ENST00000399336	ENSG00000103226	NOMO3	TRUE	FALSE
chr16	16255719	G	C	ENST00000399336	ENSG00000103226	NOMO3	TRUE	FALSE
chr16	16255719	G	T	ENST00000399336	ENSG00000103226	NOMO3	TRUE	FALSE
chr16	16255738	G	T	ENST00000399336	ENSG00000103226	NOMO3
chr16	16255763	T	A	ENST00000399336	ENSG00000103226	NOMO3
chr16	16255768	G	T	ENST00000399336	ENSG00000103226	NOMO3
chr16	16255774	G	T	ENST00000399336	ENSG00000103226	NOMO3
chr16	16255777	G	T	ENST00000399336	ENSG00000103226	NOMO3
chr16	16255792	G	T	ENST00000399336	ENSG00000103226	NOMO3
chr16	16255816	C	T	ENST00000399336	ENSG00000103226	NOMO3
chr16	16255822	A	T	ENST00000399336	ENSG00000103226	NOMO3
chr16	16255826	G	A	ENST00000399336	ENSG00000103226	NOMO3	TRUE	FALSE
chr16	16255826	G	C	ENST00000399336	ENSG00000103226	NOMO3	TRUE	FALSE
chr16	16255826	G	T	ENST00000399336	ENSG00000103226	NOMO3	TRUE	FALSE
chr16	16255827	T	A	ENST00000399336	ENSG00000103226	NOMO3	TRUE	FALSE
chr16	16255827	T	C	ENST00000399336	ENSG00000103226	NOMO3	TRUE	FALSE
chr16	16255827	T	G	ENST00000399336	ENSG00000103226	NOMO3	TRUE	FALSE
chr16	16256006	A	C	ENST00000399336	ENSG00000103226	NOMO3	TRUE	FALSE
chr16	16256006	A	G	ENST00000399336	ENSG00000103226	NOMO3	TRUE	FALSE
chr16	16256006	A	T	ENST00000399336	ENSG00000103226	NOMO3	TRUE	FALSE
chr16	16256007	G	A	ENST00000399336	ENSG00000103226	NOMO3	TRUE	FALSE
chr16	16256007	G	C	ENST00000399336	ENSG00000103226	NOMO3	TRUE	FALSE
chr16	16256007	G	T	ENST00000399336	ENSG00000103226	NOMO3	TRUE	FALSE
chr16	16256010	A	T	ENST00000399336	ENSG00000103226	NOMO3
chr16	16256016	A	T	ENST00000399336	ENSG00000103226	NOMO3
chr16	16256029	C	A	ENST00000399336	ENSG00000103226	NOMO3
chr16	16256029	C	G	ENST00000399336	ENSG00000103226	NOMO3
chr16	16256040	G	T	ENST00000399336	ENSG00000103226	NOMO3
chr16	16256063	C	A	ENST00000399336	ENSG00000103226	NOMO3
chr16	16256063	C	G	ENST00000399336	ENSG00000103226	NOMO3
chr16	16256076	C	T	ENST00000399336	ENSG00000103226	NOMO3
chr16	16256079	A	T	ENST00000399336	ENSG00000103226	NOMO3
chr16	16256082	G	T	ENST00000399336	ENSG00000103226	NOMO3
chr16	16256093	C	A	ENST00000399336	ENSG00000103226	NOMO3
chr16	16256093	C	G	ENST00000399336	ENSG00000103226	NOMO3
chr16	16256097	G	T	ENST00000399336	ENSG00000103226	NOMO3
chr16	16256112	A	T	ENST00000399336	ENSG00000103226	NOMO3
chr16	16256133	C	T	ENST00000399336	ENSG00000103226	NOMO3
chr16	16256159	G	A	ENST00000399336	ENSG00000103226	NOMO3	TRUE	FALSE
chr16	16256159	G	C	ENST00000399336	ENSG00000103226	NOMO3	TRUE	FALSE
chr16	16256159	G	T	ENST00000399336	ENSG00000103226	NOMO3	TRUE	FALSE
chr16	16256160	T	A	ENST00000399336	ENSG00000103226	NOMO3	TRUE	FALSE
chr16	16256160	T	C	ENST00000399336	ENSG00000103226	NOMO3	TRUE	FALSE
chr16	16256160	T	G	ENST00000399336	ENSG00000103226	NOMO3	TRUE	FALSE
chr16	16261500	A	C	ENST00000399336	ENSG00000103226	NOMO3	TRUE	FALSE
chr16	16261500	A	G	ENST00000399336	ENSG00000103226	NOMO3	TRUE	FALSE
chr16	16261500	A	T	ENST00000399336	ENSG00000103226	NOMO3	TRUE	FALSE
chr16	16261501	G	A	ENST00000399336	ENSG00000103226	NOMO3	TRUE	FALSE
chr16	16261501	G	C	ENST00000399336	ENSG00000103226	NOMO3	TRUE	FALSE
chr16	16261501	G	T	ENST00000399336	ENSG00000103226	NOMO3	TRUE	FALSE
chr16	16261514	T	A	ENST00000399336	ENSG00000103226	NOMO3
chr16	16261518	C	T	ENST00000399336	ENSG00000103226	NOMO3
chr16	16261525	C	A	ENST00000399336	ENSG00000103226	NOMO3
chr16	16261525	C	G	ENST00000399336	ENSG00000103226	NOMO3
chr16	16261551	A	T	ENST00000399336	ENSG00000103226	NOMO3
chr16	16261554	C	T	ENST00000399336	ENSG00000103226	NOMO3
chr16	16261563	A	T	ENST00000399336	ENSG00000103226	NOMO3
chr16	16261568	C	A	ENST00000399336	ENSG00000103226	NOMO3
chr16	16261568	C	G	ENST00000399336	ENSG00000103226	NOMO3
chr16	16261569	A	T	ENST00000399336	ENSG00000103226	NOMO3
chr16	16261582	C	A	ENST00000399336	ENSG00000103226	NOMO3
chr16	16261582	C	G	ENST00000399336	ENSG00000103226	NOMO3
chr16	16261587	C	T	ENST00000399336	ENSG00000103226	NOMO3
chr16	16261593	A	T	ENST00000399336	ENSG00000103226	NOMO3
chr16	16261599	A	T	ENST00000399336	ENSG00000103226	NOMO3
chr16	16261606	T	A	ENST00000399336	ENSG00000103226	NOMO3
chr16	16261617	G	T	ENST00000399336	ENSG00000103226	NOMO3
chr16	16261632	G	T	ENST00000399336	ENSG00000103226	NOMO3
chr16	16261636	C	A	ENST00000399336	ENSG00000103226	NOMO3
chr16	16261636	C	G	ENST00000399336	ENSG00000103226	NOMO3
chr16	16261643	T	A	ENST00000399336	ENSG00000103226	NOMO3
chr16	16261647	A	T	ENST00000399336	ENSG00000103226	NOMO3
chr16	16261667	C	A	ENST00000399336	ENSG00000103226	NOMO3
chr16	16261667	C	G	ENST00000399336	ENSG00000103226	NOMO3
chr16	16261668	A	T	ENST00000399336	ENSG00000103226	NOMO3
chr16	16261674	C	T	ENST00000399336	ENSG00000103226	NOMO3
chr16	16261677	G	A	ENST00000399336	ENSG00000103226	NOMO3	TRUE	FALSE
chr16	16261677	G	C	ENST00000399336	ENSG00000103226	NOMO3	TRUE	FALSE
chr16	16261677	G	T	ENST00000399336	ENSG00000103226	NOMO3	TRUE	FALSE
chr16	16261678	T	A	ENST00000399336	ENSG00000103226	NOMO3	TRUE	FALSE
chr16	16261678	T	C	ENST00000399336	ENSG00000103226	NOMO3	TRUE	FALSE
chr16	16261678	T	G	ENST00000399336	ENSG00000103226	NOMO3	TRUE	FALSE
chr16	16263072	A	C	ENST00000399336	ENSG00000103226	NOMO3	TRUE	FALSE
chr16	16263072	A	G	ENST00000399336	ENSG00000103226	NOMO3	TRUE	FALSE
chr16	16263072	A	T	ENST00000399336	ENSG00000103226	NOMO3	TRUE	FALSE
chr16	16263073	G	A	ENST00000399336	ENSG00000103226	NOMO3	TRUE	FALSE
chr16	16263073	G	C	ENST00000399336	ENSG00000103226	NOMO3	TRUE	FALSE
chr16	16263073	G	T	ENST00000399336	ENSG00000103226	NOMO3	TRUE	FALSE
chr16	16263086	G	T	ENST00000399336	ENSG00000103226	NOMO3
chr16	16263092	G	T	ENST00000399336	ENSG00000103226	NOMO3
chr16	16263098	A	T	ENST00000399336	ENSG00000103226	NOMO3
chr16	16263114	T	A	ENST00000399336	ENSG00000103226	NOMO3
chr16	16263116	A	T	ENST00000399336	ENSG00000103226	NOMO3
chr16	16263122	C	T	ENST00000399336	ENSG00000103226	NOMO3
chr16	16263176	C	T	ENST00000399336	ENSG00000103226	NOMO3
chr16	16263183	T	A	ENST00000399336	ENSG00000103226	NOMO3
chr16	16263189	C	A	ENST00000399336	ENSG00000103226	NOMO3
chr16	16263189	C	G	ENST00000399336	ENSG00000103226	NOMO3
chr16	16263200	A	T	ENST00000399336	ENSG00000103226	NOMO3
chr16	16263211	T	A	ENST00000399336	ENSG00000103226	NOMO3
chr16	16263213	T	A	ENST00000399336	ENSG00000103226	NOMO3
chr16	16263216	G	A	ENST00000399336	ENSG00000103226	NOMO3	TRUE	FALSE
chr16	16263216	G	C	ENST00000399336	ENSG00000103226	NOMO3	TRUE	FALSE
chr16	16263216	G	T	ENST00000399336	ENSG00000103226	NOMO3	TRUE	FALSE
chr16	16263217	T	A	ENST00000399336	ENSG00000103226	NOMO3	TRUE	FALSE
chr16	16263217	T	C	ENST00000399336	ENSG00000103226	NOMO3	TRUE	FALSE
chr16	16263217	T	G	ENST00000399336	ENSG00000103226	NOMO3	TRUE	FALSE
chr16	16263511	A	C	ENST00000399336	ENSG00000103226	NOMO3	TRUE	FALSE
chr16	16263511	A	G	ENST00000399336	ENSG00000103226	NOMO3	TRUE	FALSE
chr16	16263511	A	T	ENST00000399336	ENSG00000103226	NOMO3	TRUE	FALSE
chr16	16263512	G	A	ENST00000399336	ENSG00000103226	NOMO3	TRUE	FALSE
chr16	16263512	G	C	ENST00000399336	ENSG00000103226	NOMO3	TRUE	FALSE
chr16	16263512	G	T	ENST00000399336	ENSG00000103226	NOMO3	TRUE	FALSE
chr16	16263520	T	A	ENST00000399336	ENSG00000103226	NOMO3
chr16	16263528	T	A	ENST00000399336	ENSG00000103226	NOMO3
chr16	16263542	C	T	ENST00000399336	ENSG00000103226	NOMO3
chr16	16263557	C	T	ENST00000399336	ENSG00000103226	NOMO3
chr16	16263563	G	T	ENST00000399336	ENSG00000103226	NOMO3
chr16	16263566	A	T	ENST00000399336	ENSG00000103226	NOMO3
chr16	16263578	C	T	ENST00000399336	ENSG00000103226	NOMO3
chr16	16263590	A	T	ENST00000399336	ENSG00000103226	NOMO3
chr16	16263632	G	T	ENST00000399336	ENSG00000103226	NOMO3
chr16	16263635	A	T	ENST00000399336	ENSG00000103226	NOMO3
chr16	16263640	C	A	ENST00000399336	ENSG00000103226	NOMO3
chr16	16263640	C	G	ENST00000399336	ENSG00000103226	NOMO3
chr16	16263641	A	T	ENST00000399336	ENSG00000103226	NOMO3
chr16	16263645	G	A	ENST00000399336	ENSG00000103226	NOMO3	TRUE	FALSE
chr16	16263645	G	C	ENST00000399336	ENSG00000103226	NOMO3	TRUE	FALSE
chr16	16263645	G	T	ENST00000399336	ENSG00000103226	NOMO3	TRUE	FALSE
chr16	16263646	T	A	ENST00000399336	ENSG00000103226	NOMO3	TRUE	FALSE
chr16	16263646	T	C	ENST00000399336	ENSG00000103226	NOMO3	TRUE	FALSE
chr16	16263646	T	G	ENST00000399336	ENSG00000103226	NOMO3	TRUE	FALSE
chr16	16265041	A	C	ENST00000399336	ENSG00000103226	NOMO3	TRUE	FALSE
chr16	16265041	A	G	ENST00000399336	ENSG00000103226	NOMO3	TRUE	FALSE
chr16	16265041	A	T	ENST00000399336	ENSG00000103226	NOMO3	TRUE	FALSE
chr16	16265042	G	A	ENST00000399336	ENSG00000103226	NOMO3	TRUE	FALSE
chr16	16265042	G	C	ENST00000399336	ENSG00000103226	NOMO3	TRUE	FALSE
chr16	16265042	G	T	ENST00000399336	ENSG00000103226	NOMO3	TRUE	FALSE
chr16	16265057	G	T	ENST00000399336	ENSG00000103226	NOMO3
chr16	16265064	G	A	ENST00000399336	ENSG00000103226	NOMO3
chr16	16265065	G	A	ENST00000399336	ENSG00000103226	NOMO3
chr16	16265068	C	A	ENST00000399336	ENSG00000103226	NOMO3
chr16	16265070	G	A	ENST00000399336	ENSG00000103226	NOMO3
chr16	16265071	G	A	ENST00000399336	ENSG00000103226	NOMO3
chr16	16265072	A	T	ENST00000399336	ENSG00000103226	NOMO3
chr16	16265078	A	T	ENST00000399336	ENSG00000103226	NOMO3
chr16	16265087	G	T	ENST00000399336	ENSG00000103226	NOMO3
chr16	16265093	G	T	ENST00000399336	ENSG00000103226	NOMO3
chr16	16265102	G	T	ENST00000399336	ENSG00000103226	NOMO3
chr16	16265123	G	T	ENST00000399336	ENSG00000103226	NOMO3
chr16	16265132	C	T	ENST00000399336	ENSG00000103226	NOMO3
chr16	16265143	C	A	ENST00000399336	ENSG00000103226	NOMO3
chr16	16265143	C	G	ENST00000399336	ENSG00000103226	NOMO3
chr16	16265150	A	T	ENST00000399336	ENSG00000103226	NOMO3
chr16	16265155	T	A	ENST00000399336	ENSG00000103226	NOMO3
chr16	16265180	G	A	ENST00000399336	ENSG00000103226	NOMO3	TRUE	FALSE
chr16	16265180	G	C	ENST00000399336	ENSG00000103226	NOMO3	TRUE	FALSE
chr16	16265180	G	T	ENST00000399336	ENSG00000103226	NOMO3	TRUE	FALSE
chr16	16265181	T	A	ENST00000399336	ENSG00000103226	NOMO3	TRUE	FALSE
chr16	16265181	T	C	ENST00000399336	ENSG00000103226	NOMO3	TRUE	FALSE
chr16	16265181	T	G	ENST00000399336	ENSG00000103226	NOMO3	TRUE	FALSE
chr16	16267042	A	C	ENST00000399336	ENSG00000103226	NOMO3	TRUE	FALSE
chr16	16267042	A	G	ENST00000399336	ENSG00000103226	NOMO3	TRUE	FALSE
chr16	16267042	A	T	ENST00000399336	ENSG00000103226	NOMO3	TRUE	FALSE
chr16	16267043	G	A	ENST00000399336	ENSG00000103226	NOMO3	TRUE	FALSE
chr16	16267043	G	C	ENST00000399336	ENSG00000103226	NOMO3	TRUE	FALSE
chr16	16267043	G	T	ENST00000399336	ENSG00000103226	NOMO3	TRUE	FALSE
chr16	16267044	G	T	ENST00000399336	ENSG00000103226	NOMO3
chr16	16267052	T	A	ENST00000399336	ENSG00000103226	NOMO3
chr16	16267052	T	G	ENST00000399336	ENSG00000103226	NOMO3
chr16	16267053	C	T	ENST00000399336	ENSG00000103226	NOMO3
chr16	16267059	G	T	ENST00000399336	ENSG00000103226	NOMO3
chr16	16267071	G	T	ENST00000399336	ENSG00000103226	NOMO3
chr16	16267088	T	A	ENST00000399336	ENSG00000103226	NOMO3
chr16	16267088	T	G	ENST00000399336	ENSG00000103226	NOMO3
chr16	16267098	A	T	ENST00000399336	ENSG00000103226	NOMO3
chr16	16267101	G	T	ENST00000399336	ENSG00000103226	NOMO3
chr16	16267110	C	T	ENST00000399336	ENSG00000103226	NOMO3
chr16	16267118	C	A	ENST00000399336	ENSG00000103226	NOMO3
chr16	16267125	A	T	ENST00000399336	ENSG00000103226	NOMO3
chr16	16267132	G	A	ENST00000399336	ENSG00000103226	NOMO3	TRUE	FALSE
chr16	16267132	G	C	ENST00000399336	ENSG00000103226	NOMO3	TRUE	FALSE
chr16	16267132	G	T	ENST00000399336	ENSG00000103226	NOMO3	TRUE	FALSE
chr16	16267133	T	A	ENST00000399336	ENSG00000103226	NOMO3	TRUE	FALSE
chr16	16267133	T	C	ENST00000399336	ENSG00000103226	NOMO3	TRUE	FALSE
chr16	16267133	T	G	ENST00000399336	ENSG00000103226	NOMO3	TRUE	FALSE
chr16	16270119	A	C	ENST00000399336	ENSG00000103226	NOMO3	TRUE	FALSE
chr16	16270119	A	G	ENST00000399336	ENSG00000103226	NOMO3	TRUE	FALSE
chr16	16270119	A	T	ENST00000399336	ENSG00000103226	NOMO3	TRUE	FALSE
chr16	16270120	G	A	ENST00000399336	ENSG00000103226	NOMO3	TRUE	FALSE
chr16	16270120	G	C	ENST00000399336	ENSG00000103226	NOMO3	TRUE	FALSE
chr16	16270120	G	T	ENST00000399336	ENSG00000103226	NOMO3	TRUE	FALSE
chr16	16270128	C	A	ENST00000399336	ENSG00000103226	NOMO3
chr16	16270128	C	G	ENST00000399336	ENSG00000103226	NOMO3
chr16	16270129	A	T	ENST00000399336	ENSG00000103226	NOMO3
chr16	16270149	C	A	ENST00000399336	ENSG00000103226	NOMO3
chr16	16270159	G	T	ENST00000399336	ENSG00000103226	NOMO3
chr16	16270162	C	T	ENST00000399336	ENSG00000103226	NOMO3
chr16	16270173	C	A	ENST00000399336	ENSG00000103226	NOMO3
chr16	16270173	C	G	ENST00000399336	ENSG00000103226	NOMO3
chr16	16270179	T	A	ENST00000399336	ENSG00000103226	NOMO3
chr16	16270179	T	G	ENST00000399336	ENSG00000103226	NOMO3
chr16	16270185	G	A	ENST00000399336	ENSG00000103226	NOMO3	TRUE	FALSE
chr16	16270185	G	C	ENST00000399336	ENSG00000103226	NOMO3	TRUE	FALSE
chr16	16270185	G	T	ENST00000399336	ENSG00000103226	NOMO3	TRUE	FALSE
chr16	16270186	T	A	ENST00000399336	ENSG00000103226	NOMO3	TRUE	FALSE
chr16	16270186	T	C	ENST00000399336	ENSG00000103226	NOMO3	TRUE	FALSE
chr16	16270186	T	G	ENST00000399336	ENSG00000103226	NOMO3	TRUE	FALSE
chr16	16270731	A	C	ENST00000399336	ENSG00000103226	NOMO3	TRUE	FALSE
chr16	16270731	A	G	ENST00000399336	ENSG00000103226	NOMO3	TRUE	FALSE
chr16	16270731	A	T	ENST00000399336	ENSG00000103226	NOMO3	TRUE	FALSE
chr16	16270732	G	A	ENST00000399336	ENSG00000103226	NOMO3	TRUE	FALSE
chr16	16270732	G	C	ENST00000399336	ENSG00000103226	NOMO3	TRUE	FALSE
chr16	16270732	G	T	ENST00000399336	ENSG00000103226	NOMO3	TRUE	FALSE
chr16	16270738	C	A	ENST00000399336	ENSG00000103226	NOMO3
chr16	16270738	C	G	ENST00000399336	ENSG00000103226	NOMO3
chr16	16270750	T	A	ENST00000399336	ENSG00000103226	NOMO3
chr16	16270756	T	A	ENST00000399336	ENSG00000103226	NOMO3
chr16	16270782	G	T	ENST00000399336	ENSG00000103226	NOMO3
chr16	16270800	A	T	ENST00000399336	ENSG00000103226	NOMO3
chr16	16270827	A	T	ENST00000399336	ENSG00000103226	NOMO3
chr16	16270829	G	A	ENST00000399336	ENSG00000103226	NOMO3	TRUE	FALSE
chr16	16270829	G	C	ENST00000399336	ENSG00000103226	NOMO3	TRUE	FALSE
chr16	16270829	G	T	ENST00000399336	ENSG00000103226	NOMO3	TRUE	FALSE
chr16	16270830	T	A	ENST00000399336	ENSG00000103226	NOMO3	TRUE	FALSE
chr16	16270830	T	C	ENST00000399336	ENSG00000103226	NOMO3	TRUE	FALSE
chr16	16270830	T	G	ENST00000399336	ENSG00000103226	NOMO3	TRUE	FALSE
chr16	16273687	A	C	ENST00000399336	ENSG00000103226	NOMO3	TRUE	FALSE
chr16	16273687	A	G	ENST00000399336	ENSG00000103226	NOMO3	TRUE	FALSE
chr16	16273687	A	T	ENST00000399336	ENSG00000103226	NOMO3	TRUE	FALSE
chr16	16273688	G	A	ENST00000399336	ENSG00000103226	NOMO3	TRUE	FALSE
chr16	16273688	G	C	ENST00000399336	ENSG00000103226	NOMO3	TRUE	FALSE
chr16	16273688	G	T	ENST00000399336	ENSG00000103226	NOMO3	TRUE	FALSE
chr16	16273705	G	T	ENST00000399336	ENSG00000103226	NOMO3
chr16	16273715	T	A	ENST00000399336	ENSG00000103226	NOMO3
chr16	16273721	T	A	ENST00000399336	ENSG00000103226	NOMO3
chr16	16273721	T	G	ENST00000399336	ENSG00000103226	NOMO3
chr16	16273732	A	T	ENST00000399336	ENSG00000103226	NOMO3
chr16	16273741	C	T	ENST00000399336	ENSG00000103226	NOMO3
chr16	16273744	G	T	ENST00000399336	ENSG00000103226	NOMO3
chr16	16273756	G	T	ENST00000399336	ENSG00000103226	NOMO3
chr16	16273759	C	T	ENST00000399336	ENSG00000103226	NOMO3
chr16	16273762	C	T	ENST00000399336	ENSG00000103226	NOMO3
chr16	16273771	G	T	ENST00000399336	ENSG00000103226	NOMO3
chr16	16273777	G	T	ENST00000399336	ENSG00000103226	NOMO3
chr16	16273789	C	T	ENST00000399336	ENSG00000103226	NOMO3
chr16	16273792	G	T	ENST00000399336	ENSG00000103226	NOMO3
chr16	16273798	G	T	ENST00000399336	ENSG00000103226	NOMO3
chr16	16273801	A	T	ENST00000399336	ENSG00000103226	NOMO3
chr16	16273813	G	T	ENST00000399336	ENSG00000103226	NOMO3
chr16	16273816	G	T	ENST00000399336	ENSG00000103226	NOMO3
chr16	16273822	G	T	ENST00000399336	ENSG00000103226	NOMO3
chr16	16273825	G	T	ENST00000399336	ENSG00000103226	NOMO3
chr16	16273828	A	T	ENST00000399336	ENSG00000103226	NOMO3
chr16	16273837	A	T	ENST00000399336	ENSG00000103226	NOMO3
chr16	16273849	C	T	ENST00000399336	ENSG00000103226	NOMO3
chr16	16273852	G	T	ENST00000399336	ENSG00000103226	NOMO3
chr16	16273864	G	T	ENST00000399336	ENSG00000103226	NOMO3
chr16	16273868	T	A	ENST00000399336	ENSG00000103226	NOMO3
chr16	16273868	T	G	ENST00000399336	ENSG00000103226	NOMO3
chr16	16273870	C	T	ENST00000399336	ENSG00000103226	NOMO3
chr16	16273883	C	A	ENST00000399336	ENSG00000103226	NOMO3
chr16	16273887	T	A	ENST00000399336	ENSG00000103226	NOMO3
chr16	16273887	T	G	ENST00000399336	ENSG00000103226	NOMO3
chr16	16273899	C	A	ENST00000399336	ENSG00000103226	NOMO3
chr16	16273899	C	G	ENST00000399336	ENSG00000103226	NOMO3
chr16	16273901	G	A	ENST00000399336	ENSG00000103226	NOMO3
chr16	16273902	G	A	ENST00000399336	ENSG00000103226	NOMO3
chr16	16273908	G	A	ENST00000399336	ENSG00000103226	NOMO3	TRUE	FALSE
chr16	16273908	G	C	ENST00000399336	ENSG00000103226	NOMO3	TRUE	FALSE
chr16	16273908	G	T	ENST00000399336	ENSG00000103226	NOMO3	TRUE	FALSE
chr16	16273909	T	A	ENST00000399336	ENSG00000103226	NOMO3	TRUE	FALSE
chr16	16273909	T	C	ENST00000399336	ENSG00000103226	NOMO3	TRUE	FALSE
chr16	16273909	T	G	ENST00000399336	ENSG00000103226	NOMO3	TRUE	FALSE
chr16	16273991	A	C	ENST00000399336	ENSG00000103226	NOMO3	TRUE	FALSE
chr16	16273991	A	G	ENST00000399336	ENSG00000103226	NOMO3	TRUE	FALSE
chr16	16273991	A	T	ENST00000399336	ENSG00000103226	NOMO3	TRUE	FALSE
chr16	16273992	G	A	ENST00000399336	ENSG00000103226	NOMO3	TRUE	FALSE
chr16	16273992	G	C	ENST00000399336	ENSG00000103226	NOMO3	TRUE	FALSE
chr16	16273992	G	T	ENST00000399336	ENSG00000103226	NOMO3	TRUE	FALSE
chr16	16273997	G	T	ENST00000399336	ENSG00000103226	NOMO3
chr16	16274000	G	T	ENST00000399336	ENSG00000103226	NOMO3
chr16	16274003	A	T	ENST00000399336	ENSG00000103226	NOMO3
chr16	16274022	C	A	ENST00000399336	ENSG00000103226	NOMO3
chr16	16274022	C	G	ENST00000399336	ENSG00000103226	NOMO3
chr16	16274027	A	T	ENST00000399336	ENSG00000103226	NOMO3
chr16	16274030	G	T	ENST00000399336	ENSG00000103226	NOMO3
chr16	16274044	T	A	ENST00000399336	ENSG00000103226	NOMO3
chr16	16274044	T	G	ENST00000399336	ENSG00000103226	NOMO3
chr16	16274052	C	A	ENST00000399336	ENSG00000103226	NOMO3
chr16	16274052	C	G	ENST00000399336	ENSG00000103226	NOMO3
chr16	16274057	G	T	ENST00000399336	ENSG00000103226	NOMO3
chr16	16274072	G	T	ENST00000399336	ENSG00000103226	NOMO3
chr16	16274075	G	T	ENST00000399336	ENSG00000103226	NOMO3
chr16	16274076	G	A	ENST00000399336	ENSG00000103226	NOMO3	TRUE	FALSE
chr16	16274076	G	C	ENST00000399336	ENSG00000103226	NOMO3	TRUE	FALSE
chr16	16274076	G	T	ENST00000399336	ENSG00000103226	NOMO3	TRUE	FALSE
chr16	16274077	T	A	ENST00000399336	ENSG00000103226	NOMO3	TRUE	FALSE
chr16	16274077	T	C	ENST00000399336	ENSG00000103226	NOMO3	TRUE	FALSE
chr16	16274077	T	G	ENST00000399336	ENSG00000103226	NOMO3	TRUE	FALSE
chr16	16275010	A	C	ENST00000399336	ENSG00000103226	NOMO3	TRUE	FALSE
chr16	16275010	A	G	ENST00000399336	ENSG00000103226	NOMO3	TRUE	FALSE
chr16	16275010	A	T	ENST00000399336	ENSG00000103226	NOMO3	TRUE	FALSE
chr16	16275011	G	A	ENST00000399336	ENSG00000103226	NOMO3	TRUE	FALSE
chr16	16275011	G	C	ENST00000399336	ENSG00000103226	NOMO3	TRUE	FALSE
chr16	16275011	G	T	ENST00000399336	ENSG00000103226	NOMO3	TRUE	FALSE
chr16	16275019	C	A	ENST00000399336	ENSG00000103226	NOMO3
chr16	16275026	A	T	ENST00000399336	ENSG00000103226	NOMO3
chr16	16275035	G	T	ENST00000399336	ENSG00000103226	NOMO3
chr16	16275047	A	T	ENST00000399336	ENSG00000103226	NOMO3
chr16	16275063	T	A	ENST00000399336	ENSG00000103226	NOMO3
chr16	16275063	T	G	ENST00000399336	ENSG00000103226	NOMO3
chr16	16275065	G	T	ENST00000399336	ENSG00000103226	NOMO3
chr16	16275071	C	T	ENST00000399336	ENSG00000103226	NOMO3
chr16	16275083	G	T	ENST00000399336	ENSG00000103226	NOMO3
chr16	16275087	T	A	ENST00000399336	ENSG00000103226	NOMO3
chr16	16275089	G	T	ENST00000399336	ENSG00000103226	NOMO3
chr16	16275092	G	T	ENST00000399336	ENSG00000103226	NOMO3
chr16	16275098	G	T	ENST00000399336	ENSG00000103226	NOMO3
chr16	16275113	G	T	ENST00000399336	ENSG00000103226	NOMO3
chr16	16275116	A	T	ENST00000399336	ENSG00000103226	NOMO3
chr16	16275129	C	A	ENST00000399336	ENSG00000103226	NOMO3
chr16	16275129	C	G	ENST00000399336	ENSG00000103226	NOMO3
chr16	16275158	A	T	ENST00000399336	ENSG00000103226	NOMO3
chr16	16275169	C	A	ENST00000399336	ENSG00000103226	NOMO3
chr16	16275169	C	G	ENST00000399336	ENSG00000103226	NOMO3
chr16	16275172	G	A	ENST00000399336	ENSG00000103226	NOMO3	TRUE	FALSE
chr16	16275172	G	C	ENST00000399336	ENSG00000103226	NOMO3	TRUE	FALSE
chr16	16275172	G	T	ENST00000399336	ENSG00000103226	NOMO3	TRUE	FALSE
chr16	16275173	T	A	ENST00000399336	ENSG00000103226	NOMO3	TRUE	FALSE
chr16	16275173	T	C	ENST00000399336	ENSG00000103226	NOMO3	TRUE	FALSE
chr16	16275173	T	G	ENST00000399336	ENSG00000103226	NOMO3	TRUE	FALSE
chr16	16275315	A	C	ENST00000399336	ENSG00000103226	NOMO3	TRUE	FALSE
chr16	16275315	A	G	ENST00000399336	ENSG00000103226	NOMO3	TRUE	FALSE
chr16	16275315	A	T	ENST00000399336	ENSG00000103226	NOMO3	TRUE	FALSE
chr16	16275316	G	A	ENST00000399336	ENSG00000103226	NOMO3	TRUE	FALSE
chr16	16275316	G	C	ENST00000399336	ENSG00000103226	NOMO3	TRUE	FALSE
chr16	16275316	G	T	ENST00000399336	ENSG00000103226	NOMO3	TRUE	FALSE
chr16	16275342	G	T	ENST00000399336	ENSG00000103226	NOMO3
chr16	16275347	C	A	ENST00000399336	ENSG00000103226	NOMO3
chr16	16275347	C	G	ENST00000399336	ENSG00000103226	NOMO3
chr16	16275358	C	A	ENST00000399336	ENSG00000103226	NOMO3
chr16	16275358	C	G	ENST00000399336	ENSG00000103226	NOMO3
chr16	16275360	C	T	ENST00000399336	ENSG00000103226	NOMO3
chr16	16275363	A	T	ENST00000399336	ENSG00000103226	NOMO3
chr16	16275366	G	T	ENST00000399336	ENSG00000103226	NOMO3
chr16	16275374	T	A	ENST00000399336	ENSG00000103226	NOMO3
chr16	16275374	T	G	ENST00000399336	ENSG00000103226	NOMO3
chr16	16275390	G	T	ENST00000399336	ENSG00000103226	NOMO3
chr16	16275393	G	T	ENST00000399336	ENSG00000103226	NOMO3
chr16	16275402	G	T	ENST00000399336	ENSG00000103226	NOMO3
chr16	16275411	A	T	ENST00000399336	ENSG00000103226	NOMO3
chr16	16275419	T	A	ENST00000399336	ENSG00000103226	NOMO3
chr16	16275419	T	G	ENST00000399336	ENSG00000103226	NOMO3
chr16	16275441	G	T	ENST00000399336	ENSG00000103226	NOMO3
chr16	16275444	G	A	ENST00000399336	ENSG00000103226	NOMO3	TRUE	FALSE
chr16	16275444	G	C	ENST00000399336	ENSG00000103226	NOMO3	TRUE	FALSE
chr16	16275444	G	T	ENST00000399336	ENSG00000103226	NOMO3	TRUE	FALSE
chr16	16275445	T	A	ENST00000399336	ENSG00000103226	NOMO3	TRUE	FALSE
chr16	16275445	T	C	ENST00000399336	ENSG00000103226	NOMO3	TRUE	FALSE
chr16	16275445	T	G	ENST00000399336	ENSG00000103226	NOMO3	TRUE	FALSE
chr16	16277368	A	C	ENST00000399336	ENSG00000103226	NOMO3	TRUE	FALSE
chr16	16277368	A	G	ENST00000399336	ENSG00000103226	NOMO3	TRUE	FALSE
chr16	16277368	A	T	ENST00000399336	ENSG00000103226	NOMO3	TRUE	FALSE
chr16	16277369	G	A	ENST00000399336	ENSG00000103226	NOMO3	TRUE	FALSE
chr16	16277369	G	C	ENST00000399336	ENSG00000103226	NOMO3	TRUE	FALSE
chr16	16277369	G	T	ENST00000399336	ENSG00000103226	NOMO3	TRUE	FALSE
chr16	16277373	A	T	ENST00000399336	ENSG00000103226	NOMO3
chr16	16277379	G	T	ENST00000399336	ENSG00000103226	NOMO3
chr16	16277388	C	T	ENST00000399336	ENSG00000103226	NOMO3
chr16	16277400	G	T	ENST00000399336	ENSG00000103226	NOMO3
chr16	16277410	T	A	ENST00000399336	ENSG00000103226	NOMO3
chr16	16277410	T	G	ENST00000399336	ENSG00000103226	NOMO3
chr16	16277446	T	A	ENST00000399336	ENSG00000103226	NOMO3
chr16	16277451	C	T	ENST00000399336	ENSG00000103226	NOMO3
chr16	16277476	C	A	ENST00000399336	ENSG00000103226	NOMO3
chr16	16277476	C	G	ENST00000399336	ENSG00000103226	NOMO3
chr16	16277484	G	A	ENST00000399336	ENSG00000103226	NOMO3	TRUE	FALSE
chr16	16277484	G	C	ENST00000399336	ENSG00000103226	NOMO3	TRUE	FALSE
chr16	16277484	G	T	ENST00000399336	ENSG00000103226	NOMO3	TRUE	FALSE
chr16	16277485	T	A	ENST00000399336	ENSG00000103226	NOMO3	TRUE	FALSE
chr16	16277485	T	C	ENST00000399336	ENSG00000103226	NOMO3	TRUE	FALSE
chr16	16277485	T	G	ENST00000399336	ENSG00000103226	NOMO3	TRUE	FALSE
chr16	16278660	A	C	ENST00000399336	ENSG00000103226	NOMO3	TRUE	FALSE
chr16	16278660	A	G	ENST00000399336	ENSG00000103226	NOMO3	TRUE	FALSE
chr16	16278660	A	T	ENST00000399336	ENSG00000103226	NOMO3	TRUE	FALSE
chr16	16278661	G	A	ENST00000399336	ENSG00000103226	NOMO3	TRUE	FALSE
chr16	16278661	G	C	ENST00000399336	ENSG00000103226	NOMO3	TRUE	FALSE
chr16	16278661	G	T	ENST00000399336	ENSG00000103226	NOMO3	TRUE	FALSE
chr16	16278671	C	T	ENST00000399336	ENSG00000103226	NOMO3
chr16	16278676	T	A	ENST00000399336	ENSG00000103226	NOMO3
chr16	16278676	T	G	ENST00000399336	ENSG00000103226	NOMO3
chr16	16278679	C	A	ENST00000399336	ENSG00000103226	NOMO3
chr16	16278679	C	G	ENST00000399336	ENSG00000103226	NOMO3
chr16	16278683	A	T	ENST00000399336	ENSG00000103226	NOMO3
chr16	16278695	A	T	ENST00000399336	ENSG00000103226	NOMO3
chr16	16278698	G	T	ENST00000399336	ENSG00000103226	NOMO3
chr16	16278710	G	T	ENST00000399336	ENSG00000103226	NOMO3
chr16	16278720	C	A	ENST00000399336	ENSG00000103226	NOMO3
chr16	16278720	C	G	ENST00000399336	ENSG00000103226	NOMO3
chr16	16278722	C	T	ENST00000399336	ENSG00000103226	NOMO3
chr16	16278731	G	T	ENST00000399336	ENSG00000103226	NOMO3
chr16	16278737	C	T	ENST00000399336	ENSG00000103226	NOMO3
chr16	16278740	G	T	ENST00000399336	ENSG00000103226	NOMO3
chr16	16278746	C	T	ENST00000399336	ENSG00000103226	NOMO3
chr16	16278755	A	T	ENST00000399336	ENSG00000103226	NOMO3
chr16	16278775	C	A	ENST00000399336	ENSG00000103226	NOMO3
chr16	16278775	C	G	ENST00000399336	ENSG00000103226	NOMO3
chr16	16278776	C	T	ENST00000399336	ENSG00000103226	NOMO3
chr16	16278787	C	A	ENST00000399336	ENSG00000103226	NOMO3
chr16	16278787	C	G	ENST00000399336	ENSG00000103226	NOMO3
chr16	16278790	G	A	ENST00000399336	ENSG00000103226	NOMO3	FALSE	FALSE
chr16	16278790	G	C	ENST00000399336	ENSG00000103226	NOMO3	TRUE	FALSE
chr16	16278790	G	T	ENST00000399336	ENSG00000103226	NOMO3	TRUE	FALSE
chr16	16278791	T	A	ENST00000399336	ENSG00000103226	NOMO3	TRUE	FALSE
chr16	16278791	T	C	ENST00000399336	ENSG00000103226	NOMO3	FALSE	FALSE
chr16	16278791	T	G	ENST00000399336	ENSG00000103226	NOMO3	TRUE	FALSE
chr16	16280187	A	C	ENST00000399336	ENSG00000103226	NOMO3	TRUE	FALSE
chr16	16280187	A	G	ENST00000399336	ENSG00000103226	NOMO3	TRUE	FALSE
chr16	16280187	A	T	ENST00000399336	ENSG00000103226	NOMO3	TRUE	FALSE
chr16	16280188	G	A	ENST00000399336	ENSG00000103226	NOMO3	TRUE	FALSE
chr16	16280188	G	C	ENST00000399336	ENSG00000103226	NOMO3	TRUE	FALSE
chr16	16280188	G	T	ENST00000399336	ENSG00000103226	NOMO3	TRUE	FALSE
chr16	16280192	C	A	ENST00000399336	ENSG00000103226	NOMO3
chr16	16280195	T	A	ENST00000399336	ENSG00000103226	NOMO3
chr16	16280195	T	G	ENST00000399336	ENSG00000103226	NOMO3
chr16	16280212	T	A	ENST00000399336	ENSG00000103226	NOMO3
chr16	16280212	T	G	ENST00000399336	ENSG00000103226	NOMO3
chr16	16280217	G	T	ENST00000399336	ENSG00000103226	NOMO3
chr16	16280220	G	T	ENST00000399336	ENSG00000103226	NOMO3
chr16	16280226	G	T	ENST00000399336	ENSG00000103226	NOMO3
chr16	16280229	C	T	ENST00000399336	ENSG00000103226	NOMO3
chr16	16280244	G	T	ENST00000399336	ENSG00000103226	NOMO3
chr16	16280256	C	T	ENST00000399336	ENSG00000103226	NOMO3
chr16	16280267	C	A	ENST00000399336	ENSG00000103226	NOMO3
chr16	16280276	C	A	ENST00000399336	ENSG00000103226	NOMO3
chr16	16280276	C	G	ENST00000399336	ENSG00000103226	NOMO3
chr16	16280277	G	T	ENST00000399336	ENSG00000103226	NOMO3
chr16	16280280	G	T	ENST00000399336	ENSG00000103226	NOMO3
chr16	16280298	G	T	ENST00000399336	ENSG00000103226	NOMO3
chr16	16280301	G	T	ENST00000399336	ENSG00000103226	NOMO3
chr16	16280307	A	T	ENST00000399336	ENSG00000103226	NOMO3
chr16	16280313	A	T	ENST00000399336	ENSG00000103226	NOMO3
chr16	16280317	T	A	ENST00000399336	ENSG00000103226	NOMO3
chr16	16280317	T	G	ENST00000399336	ENSG00000103226	NOMO3
chr16	16280322	G	T	ENST00000399336	ENSG00000103226	NOMO3
chr16	16280326	T	A	ENST00000399336	ENSG00000103226	NOMO3
chr16	16280331	G	A	ENST00000399336	ENSG00000103226	NOMO3	TRUE	FALSE
chr16	16280331	G	C	ENST00000399336	ENSG00000103226	NOMO3	TRUE	FALSE
chr16	16280331	G	T	ENST00000399336	ENSG00000103226	NOMO3	TRUE	FALSE
chr16	16280332	T	A	ENST00000399336	ENSG00000103226	NOMO3	TRUE	FALSE
chr16	16280332	T	C	ENST00000399336	ENSG00000103226	NOMO3	TRUE	FALSE
chr16	16280332	T	G	ENST00000399336	ENSG00000103226	NOMO3	TRUE	FALSE
chr16	16281237	A	C	ENST00000399336	ENSG00000103226	NOMO3	TRUE	FALSE
chr16	16281237	A	G	ENST00000399336	ENSG00000103226	NOMO3	TRUE	FALSE
chr16	16281237	A	T	ENST00000399336	ENSG00000103226	NOMO3	TRUE	FALSE
chr16	16281238	G	A	ENST00000399336	ENSG00000103226	NOMO3	TRUE	FALSE
chr16	16281238	G	C	ENST00000399336	ENSG00000103226	NOMO3	TRUE	FALSE
chr16	16281238	G	T	ENST00000399336	ENSG00000103226	NOMO3	TRUE	FALSE
chr16	16281242	G	T	ENST00000399336	ENSG00000103226	NOMO3
chr16	16281247	T	A	ENST00000399336	ENSG00000103226	NOMO3
chr16	16281253	C	A	ENST00000399336	ENSG00000103226	NOMO3
chr16	16281253	C	G	ENST00000399336	ENSG00000103226	NOMO3
chr16	16281260	C	T	ENST00000399336	ENSG00000103226	NOMO3
chr16	16281266	A	T	ENST00000399336	ENSG00000103226	NOMO3
chr16	16281272	G	T	ENST00000399336	ENSG00000103226	NOMO3
chr16	16281290	G	T	ENST00000399336	ENSG00000103226	NOMO3
chr16	16281320	G	T	ENST00000399336	ENSG00000103226	NOMO3
chr16	16281323	G	A	ENST00000399336	ENSG00000103226	NOMO3	TRUE	FALSE
chr16	16281323	G	C	ENST00000399336	ENSG00000103226	NOMO3	TRUE	FALSE
chr16	16281323	G	T	ENST00000399336	ENSG00000103226	NOMO3	TRUE	FALSE
chr16	16281324	T	A	ENST00000399336	ENSG00000103226	NOMO3	TRUE	FALSE
chr16	16281324	T	C	ENST00000399336	ENSG00000103226	NOMO3	TRUE	FALSE
chr16	16281324	T	G	ENST00000399336	ENSG00000103226	NOMO3	TRUE	FALSE
chr16	16283014	A	C	ENST00000399336	ENSG00000103226	NOMO3	TRUE	FALSE
chr16	16283014	A	G	ENST00000399336	ENSG00000103226	NOMO3	TRUE	FALSE
chr16	16283014	A	T	ENST00000399336	ENSG00000103226	NOMO3	TRUE	FALSE
chr16	16283015	G	A	ENST00000399336	ENSG00000103226	NOMO3	TRUE	FALSE
chr16	16283015	G	C	ENST00000399336	ENSG00000103226	NOMO3	TRUE	FALSE
chr16	16283015	G	T	ENST00000399336	ENSG00000103226	NOMO3	TRUE	FALSE
chr16	16283061	C	T	ENST00000399336	ENSG00000103226	NOMO3
chr16	16283070	C	T	ENST00000399336	ENSG00000103226	NOMO3
chr16	16283080	T	A	ENST00000399336	ENSG00000103226	NOMO3
chr16	16283080	T	G	ENST00000399336	ENSG00000103226	NOMO3
chr16	16283085	G	T	ENST00000399336	ENSG00000103226	NOMO3
chr16	16283106	G	T	ENST00000399336	ENSG00000103226	NOMO3
chr16	16283111	C	A	ENST00000399336	ENSG00000103226	NOMO3
chr16	16283111	C	G	ENST00000399336	ENSG00000103226	NOMO3
chr16	16283122	T	A	ENST00000399336	ENSG00000103226	NOMO3
chr16	16283122	T	G	ENST00000399336	ENSG00000103226	NOMO3
chr16	16283125	G	A	ENST00000399336	ENSG00000103226	NOMO3
chr16	16283126	G	A	ENST00000399336	ENSG00000103226	NOMO3
chr16	16283127	G	A	ENST00000399336	ENSG00000103226	NOMO3	TRUE	FALSE
chr16	16283127	G	C	ENST00000399336	ENSG00000103226	NOMO3	TRUE	FALSE
chr16	16283127	G	T	ENST00000399336	ENSG00000103226	NOMO3	TRUE	FALSE
chr16	16283128	T	A	ENST00000399336	ENSG00000103226	NOMO3	TRUE	FALSE
chr16	16283128	T	C	ENST00000399336	ENSG00000103226	NOMO3	TRUE	FALSE
chr16	16283128	T	G	ENST00000399336	ENSG00000103226	NOMO3	TRUE	FALSE
chr16	16285403	A	C	ENST00000399336	ENSG00000103226	NOMO3	TRUE	FALSE
chr16	16285403	A	G	ENST00000399336	ENSG00000103226	NOMO3	TRUE	FALSE
chr16	16285403	A	T	ENST00000399336	ENSG00000103226	NOMO3	TRUE	FALSE
chr16	16285404	G	A	ENST00000399336	ENSG00000103226	NOMO3	TRUE	FALSE
chr16	16285404	G	C	ENST00000399336	ENSG00000103226	NOMO3	TRUE	FALSE
chr16	16285404	G	T	ENST00000399336	ENSG00000103226	NOMO3	TRUE	FALSE
chr16	16285408	A	T	ENST00000399336	ENSG00000103226	NOMO3
chr16	16285416	C	A	ENST00000399336	ENSG00000103226	NOMO3
chr16	16285416	C	G	ENST00000399336	ENSG00000103226	NOMO3
chr16	16285417	A	T	ENST00000399336	ENSG00000103226	NOMO3
chr16	16285423	G	T	ENST00000399336	ENSG00000103226	NOMO3
chr16	16285444	C	T	ENST00000399336	ENSG00000103226	NOMO3
chr16	16285462	C	T	ENST00000399336	ENSG00000103226	NOMO3
chr16	16285495	A	T	ENST00000399336	ENSG00000103226	NOMO3
chr16	16285504	G	T	ENST00000399336	ENSG00000103226	NOMO3
chr16	16285507	G	A	ENST00000399336	ENSG00000103226	NOMO3	TRUE	FALSE
chr16	16285507	G	C	ENST00000399336	ENSG00000103226	NOMO3	TRUE	FALSE
chr16	16285507	G	T	ENST00000399336	ENSG00000103226	NOMO3	TRUE	FALSE
chr16	16285508	T	A	ENST00000399336	ENSG00000103226	NOMO3	TRUE	FALSE
chr16	16285508	T	C	ENST00000399336	ENSG00000103226	NOMO3	TRUE	FALSE
chr16	16285508	T	G	ENST00000399336	ENSG00000103226	NOMO3	TRUE	FALSE
chr16	16287741	A	C	ENST00000399336	ENSG00000103226	NOMO3	TRUE	FALSE
chr16	16287741	A	G	ENST00000399336	ENSG00000103226	NOMO3	TRUE	FALSE
chr16	16287741	A	T	ENST00000399336	ENSG00000103226	NOMO3	TRUE	FALSE
chr16	16287742	G	A	ENST00000399336	ENSG00000103226	NOMO3	TRUE	FALSE
chr16	16287742	G	C	ENST00000399336	ENSG00000103226	NOMO3	TRUE	FALSE
chr16	16287742	G	T	ENST00000399336	ENSG00000103226	NOMO3	TRUE	FALSE
chr16	16287748	T	A	ENST00000399336	ENSG00000103226	NOMO3
chr16	16287748	T	G	ENST00000399336	ENSG00000103226	NOMO3
chr16	16287776	A	T	ENST00000399336	ENSG00000103226	NOMO3
chr16	16287782	C	T	ENST00000399336	ENSG00000103226	NOMO3
chr16	16287787	T	A	ENST00000399336	ENSG00000103226	NOMO3
chr16	16287787	T	G	ENST00000399336	ENSG00000103226	NOMO3
chr16	16287793	C	A	ENST00000399336	ENSG00000103226	NOMO3
chr16	16287793	C	G	ENST00000399336	ENSG00000103226	NOMO3
chr16	16287798	T	A	ENST00000399336	ENSG00000103226	NOMO3
chr16	16287803	C	T	ENST00000399336	ENSG00000103226	NOMO3
chr16	16287829	C	A	ENST00000399336	ENSG00000103226	NOMO3
chr16	16287829	C	G	ENST00000399336	ENSG00000103226	NOMO3
chr16	16287833	A	T	ENST00000399336	ENSG00000103226	NOMO3
chr16	16287846	T	A	ENST00000399336	ENSG00000103226	NOMO3
chr16	16287863	G	A	ENST00000399336	ENSG00000103226	NOMO3	TRUE	FALSE
chr16	16287863	G	C	ENST00000399336	ENSG00000103226	NOMO3	TRUE	FALSE
chr16	16287863	G	T	ENST00000399336	ENSG00000103226	NOMO3	TRUE	FALSE
chr16	16287864	T	A	ENST00000399336	ENSG00000103226	NOMO3	TRUE	FALSE
chr16	16287864	T	C	ENST00000399336	ENSG00000103226	NOMO3	TRUE	FALSE
chr16	16287864	T	G	ENST00000399336	ENSG00000103226	NOMO3	TRUE	FALSE
chr16	16293650	A	C	ENST00000399336	ENSG00000103226	NOMO3	TRUE	FALSE
chr16	16293650	A	G	ENST00000399336	ENSG00000103226	NOMO3	TRUE	FALSE
chr16	16293650	A	T	ENST00000399336	ENSG00000103226	NOMO3	TRUE	FALSE
chr16	16293651	G	A	ENST00000399336	ENSG00000103226	NOMO3	TRUE	FALSE
chr16	16293651	G	C	ENST00000399336	ENSG00000103226	NOMO3	TRUE	FALSE
chr16	16293651	G	T	ENST00000399336	ENSG00000103226	NOMO3	TRUE	FALSE
chr16	16293655	A	T	ENST00000399336	ENSG00000103226	NOMO3
chr16	16293664	G	T	ENST00000399336	ENSG00000103226	NOMO3
chr16	16293667	C	T	ENST00000399336	ENSG00000103226	NOMO3
chr16	16293679	C	T	ENST00000399336	ENSG00000103226	NOMO3
chr16	16293682	G	T	ENST00000399336	ENSG00000103226	NOMO3
chr16	16293690	C	A	ENST00000399336	ENSG00000103226	NOMO3
chr16	16293690	C	G	ENST00000399336	ENSG00000103226	NOMO3
chr16	16293704	T	A	ENST00000399336	ENSG00000103226	NOMO3
chr16	16293732	C	A	ENST00000399336	ENSG00000103226	NOMO3
chr16	16293732	C	G	ENST00000399336	ENSG00000103226	NOMO3
chr16	16293742	A	T	ENST00000399336	ENSG00000103226	NOMO3
chr16	16293745	G	A	ENST00000399336	ENSG00000103226	NOMO3	TRUE	FALSE
chr16	16293745	G	C	ENST00000399336	ENSG00000103226	NOMO3	TRUE	FALSE
chr16	16293745	G	T	ENST00000399336	ENSG00000103226	NOMO3	TRUE	FALSE
chr16	16293746	T	A	ENST00000399336	ENSG00000103226	NOMO3	TRUE	FALSE
chr16	16293746	T	C	ENST00000399336	ENSG00000103226	NOMO3	TRUE	FALSE
chr16	16293746	T	G	ENST00000399336	ENSG00000103226	NOMO3	TRUE	FALSE
chr16	16294166	A	C	ENST00000399336	ENSG00000103226	NOMO3	TRUE	FALSE
chr16	16294166	A	G	ENST00000399336	ENSG00000103226	NOMO3	TRUE	FALSE
chr16	16294166	A	T	ENST00000399336	ENSG00000103226	NOMO3	TRUE	FALSE
chr16	16294167	G	A	ENST00000399336	ENSG00000103226	NOMO3	TRUE	FALSE
chr16	16294167	G	C	ENST00000399336	ENSG00000103226	NOMO3	TRUE	FALSE
chr16	16294167	G	T	ENST00000399336	ENSG00000103226	NOMO3	TRUE	FALSE
chr16	16294178	T	A	ENST00000399336	ENSG00000103226	NOMO3
chr16	16294186	C	T	ENST00000399336	ENSG00000103226	NOMO3
chr16	16294190	T	A	ENST00000399336	ENSG00000103226	NOMO3
chr16	16294204	C	T	ENST00000399336	ENSG00000103226	NOMO3
chr16	16294207	G	T	ENST00000399336	ENSG00000103226	NOMO3
chr16	16294225	C	T	ENST00000399336	ENSG00000103226	NOMO3
chr16	16294252	G	T	ENST00000399336	ENSG00000103226	NOMO3
chr16	16294261	A	T	ENST00000399336	ENSG00000103226	NOMO3
chr16	16294264	A	T	ENST00000399336	ENSG00000103226	NOMO3
chr16	16294267	C	T	ENST00000399336	ENSG00000103226	NOMO3
chr16	16294273	A	T	ENST00000399336	ENSG00000103226	NOMO3
chr16	16294276	A	T	ENST00000399336	ENSG00000103226	NOMO3
chr16	16294279	C	T	ENST00000399336	ENSG00000103226	NOMO3
chr16	16294282	A	T	ENST00000399336	ENSG00000103226	NOMO3
chr16	16331981	G	A	ENST00000381497	ENSG00000183889		TRUE	FALSE
chr16	16331981	G	C	ENST00000381497	ENSG00000183889		TRUE	FALSE
chr16	16331981	G	T	ENST00000381497	ENSG00000183889		TRUE	FALSE
chr16	16331982	T	A	ENST00000381497	ENSG00000183889		TRUE	FALSE
chr16	16331982	T	C	ENST00000381497	ENSG00000183889		TRUE	FALSE
chr16	16331982	T	G	ENST00000381497	ENSG00000183889		TRUE	FALSE
chr16	16333645	A	C	ENST00000381497	ENSG00000183889		TRUE	FALSE
chr16	16333645	A	G	ENST00000381497	ENSG00000183889		TRUE	FALSE
chr16	16333645	A	T	ENST00000381497	ENSG00000183889		TRUE	FALSE
chr16	16333646	G	A	ENST00000381497	ENSG00000183889		TRUE	FALSE
chr16	16333646	G	C	ENST00000381497	ENSG00000183889		TRUE	FALSE
chr16	16333646	G	T	ENST00000381497	ENSG00000183889		TRUE	FALSE
chr16	16333885	G	A	ENST00000381497	ENSG00000183889		TRUE	FALSE
chr16	16333885	G	C	ENST00000381497	ENSG00000183889		TRUE	FALSE
chr16	16333885	G	T	ENST00000381497	ENSG00000183889		TRUE	FALSE
chr16	16333886	T	A	ENST00000381497	ENSG00000183889		TRUE	FALSE
chr16	16333886	T	C	ENST00000381497	ENSG00000183889		TRUE	FALSE
chr16	16333886	T	G	ENST00000381497	ENSG00000183889		TRUE	FALSE
chr16	16335859	A	C	ENST00000381497	ENSG00000183889		FALSE	FALSE
chr16	16335859	A	G	ENST00000381497	ENSG00000183889		FALSE	FALSE
chr16	16335859	A	T	ENST00000381497	ENSG00000183889		FALSE	FALSE
chr16	16335860	G	A	ENST00000381497	ENSG00000183889		FALSE	FALSE
chr16	16335860	G	C	ENST00000381497	ENSG00000183889		FALSE	FALSE
chr16	16335860	G	T	ENST00000381497	ENSG00000183889		FALSE	FALSE
chr16	16335938	T	A	ENST00000381497	ENSG00000183889		FALSE	FALSE
chr16	16335941	C	A	ENST00000381497	ENSG00000183889		FALSE	FALSE
chr16	16335943	T	A	ENST00000381497	ENSG00000183889		FALSE	FALSE
chr16	16335943	T	G	ENST00000381497	ENSG00000183889		FALSE	FALSE
chr16	16335945	G	T	ENST00000381497	ENSG00000183889		FALSE	FALSE
chr16	16335950	T	A	ENST00000381497	ENSG00000183889		FALSE	FALSE
chr16	16335950	T	G	ENST00000381497	ENSG00000183889		FALSE	FALSE
chr16	16335951	G	T	ENST00000381497	ENSG00000183889		FALSE	FALSE
chr16	16335955	G	A	ENST00000381497	ENSG00000183889		FALSE	FALSE
chr16	16335956	G	A	ENST00000381497	ENSG00000183889		FALSE	FALSE
chr16	16335963	G	T	ENST00000381497	ENSG00000183889		FALSE	FALSE
chr16	16335971	T	A	ENST00000381497	ENSG00000183889		FALSE	FALSE
chr16	16335972	A	T	ENST00000381497	ENSG00000183889		FALSE	FALSE
chr16	16335979	G	A	ENST00000381497	ENSG00000183889		FALSE	FALSE
chr16	16335980	G	A	ENST00000381497	ENSG00000183889		FALSE	FALSE
chr16	16335991	G	A	ENST00000381497	ENSG00000183889			FALSE
chr16	16335992	G	A	ENST00000381497	ENSG00000183889			FALSE
chr16	16335993	G	A	ENST00000381497	ENSG00000183889		FALSE	FALSE
chr16	16335993	G	C	ENST00000381497	ENSG00000183889		FALSE	FALSE
chr16	16335993	G	T	ENST00000381497	ENSG00000183889		FALSE	FALSE
chr16	16335994	T	A	ENST00000381497	ENSG00000183889		FALSE	FALSE
chr16	16335994	T	C	ENST00000381497	ENSG00000183889		FALSE	FALSE
chr16	16335994	T	G	ENST00000381497	ENSG00000183889		FALSE	FALSE
chr16	16340304	A	C	ENST00000381497	ENSG00000183889		TRUE	FALSE
chr16	16340304	A	G	ENST00000381497	ENSG00000183889		TRUE	FALSE
chr16	16340304	A	T	ENST00000381497	ENSG00000183889		TRUE	FALSE
chr16	16340305	G	A	ENST00000381497	ENSG00000183889		TRUE	FALSE
chr16	16340305	G	C	ENST00000381497	ENSG00000183889		TRUE	FALSE
chr16	16340305	G	T	ENST00000381497	ENSG00000183889		TRUE	FALSE
chr16	16340354	G	T	ENST00000381497	ENSG00000183889
chr16	16340364	G	A	ENST00000381497	ENSG00000183889
chr16	16340365	G	A	ENST00000381497	ENSG00000183889
chr16	16340367	T	A	ENST00000381497	ENSG00000183889
chr16	16340367	T	G	ENST00000381497	ENSG00000183889
chr16	16340390	A	T	ENST00000381497	ENSG00000183889
chr16	16340398	T	A	ENST00000381497	ENSG00000183889
chr16	16340398	T	G	ENST00000381497	ENSG00000183889
chr16	16340399	A	T	ENST00000381497	ENSG00000183889
chr16	16340419	C	A	ENST00000381497	ENSG00000183889
chr16	16340428	C	A	ENST00000381497	ENSG00000183889
chr16	16340428	C	G	ENST00000381497	ENSG00000183889
chr16	16340434	T	A	ENST00000381497	ENSG00000183889
chr16	16340435	G	A	ENST00000381497	ENSG00000183889		TRUE	FALSE
chr16	16340435	G	C	ENST00000381497	ENSG00000183889		TRUE	FALSE
chr16	16340435	G	T	ENST00000381497	ENSG00000183889		TRUE	FALSE
chr16	16340436	T	A	ENST00000381497	ENSG00000183889		TRUE	FALSE
chr16	16340436	T	C	ENST00000381497	ENSG00000183889		TRUE	FALSE
chr16	16340436	T	G	ENST00000381497	ENSG00000183889		TRUE	FALSE
chr16	16344043	A	C	ENST00000381497	ENSG00000183889		TRUE	FALSE
chr16	16344043	A	G	ENST00000381497	ENSG00000183889		TRUE	FALSE
chr16	16344043	A	T	ENST00000381497	ENSG00000183889		TRUE	FALSE
chr16	16344044	G	A	ENST00000381497	ENSG00000183889		TRUE	FALSE
chr16	16344044	G	C	ENST00000381497	ENSG00000183889		TRUE	FALSE
chr16	16344044	G	T	ENST00000381497	ENSG00000183889		TRUE	FALSE
chr16	16344057	A	T	ENST00000381497	ENSG00000183889
chr16	16344075	C	T	ENST00000381497	ENSG00000183889
chr16	16344081	G	T	ENST00000381497	ENSG00000183889
chr16	16344090	G	T	ENST00000381497	ENSG00000183889
chr16	16344105	C	T	ENST00000381497	ENSG00000183889
chr16	16344108	C	T	ENST00000381497	ENSG00000183889
chr16	16344111	A	T	ENST00000381497	ENSG00000183889
chr16	16344131	C	A	ENST00000381497	ENSG00000183889
chr16	16344135	A	T	ENST00000381497	ENSG00000183889
chr16	16344138	C	T	ENST00000381497	ENSG00000183889
chr16	16344141	G	T	ENST00000381497	ENSG00000183889
chr16	16344144	G	T	ENST00000381497	ENSG00000183889
chr16	16344145	G	A	ENST00000381497	ENSG00000183889		TRUE	FALSE
chr16	16344145	G	C	ENST00000381497	ENSG00000183889		TRUE	FALSE
chr16	16344145	G	T	ENST00000381497	ENSG00000183889		TRUE	FALSE
chr16	16344146	T	A	ENST00000381497	ENSG00000183889		TRUE	FALSE
chr16	16344146	T	C	ENST00000381497	ENSG00000183889		TRUE	FALSE
chr16	16344146	T	G	ENST00000381497	ENSG00000183889		TRUE	FALSE
chr16	16344306	A	C	ENST00000381497	ENSG00000183889		TRUE	FALSE
chr16	16344306	A	G	ENST00000381497	ENSG00000183889		TRUE	FALSE
chr16	16344306	A	T	ENST00000381497	ENSG00000183889		TRUE	FALSE
chr16	16344307	G	A	ENST00000381497	ENSG00000183889		TRUE	FALSE
chr16	16344307	G	C	ENST00000381497	ENSG00000183889		TRUE	FALSE
chr16	16344307	G	T	ENST00000381497	ENSG00000183889		TRUE	FALSE
chr16	16344313	A	T	ENST00000381497	ENSG00000183889
chr16	16344325	G	T	ENST00000381497	ENSG00000183889
chr16	16344341	T	A	ENST00000381497	ENSG00000183889
chr16	16344341	T	G	ENST00000381497	ENSG00000183889
chr16	16344344	G	A	ENST00000381497	ENSG00000183889
chr16	16344345	G	A	ENST00000381497	ENSG00000183889
chr16	16344346	A	T	ENST00000381497	ENSG00000183889
chr16	16344349	C	T	ENST00000381497	ENSG00000183889
chr16	16344355	G	T	ENST00000381497	ENSG00000183889
chr16	16344361	A	T	ENST00000381497	ENSG00000183889
chr16	16344367	C	T	ENST00000381497	ENSG00000183889
chr16	16344373	A	T	ENST00000381497	ENSG00000183889
chr16	16344382	A	T	ENST00000381497	ENSG00000183889
chr16	16344388	A	T	ENST00000381497	ENSG00000183889
chr16	16344400	A	T	ENST00000381497	ENSG00000183889
chr16	16344418	A	T	ENST00000381497	ENSG00000183889
chr16	16344427	G	T	ENST00000381497	ENSG00000183889
chr16	16344430	A	T	ENST00000381497	ENSG00000183889
chr16	16344436	A	T	ENST00000381497	ENSG00000183889
chr16	16344445	A	T	ENST00000381497	ENSG00000183889
chr16	16344448	G	T	ENST00000381497	ENSG00000183889
chr16	16344453	G	A	ENST00000381497	ENSG00000183889		TRUE	FALSE
chr16	16344453	G	C	ENST00000381497	ENSG00000183889		TRUE	FALSE
chr16	16344453	G	T	ENST00000381497	ENSG00000183889		TRUE	FALSE
chr16	16344454	T	A	ENST00000381497	ENSG00000183889		TRUE	FALSE
chr16	16344454	T	C	ENST00000381497	ENSG00000183889		TRUE	FALSE
chr16	16344454	T	G	ENST00000381497	ENSG00000183889		TRUE	FALSE
chr16	16347401	A	C	ENST00000381497	ENSG00000183889		TRUE	FALSE
chr16	16347401	A	G	ENST00000381497	ENSG00000183889		TRUE	FALSE
chr16	16347401	A	T	ENST00000381497	ENSG00000183889		TRUE	FALSE
chr16	16347402	G	A	ENST00000381497	ENSG00000183889		TRUE	FALSE
chr16	16347402	G	C	ENST00000381497	ENSG00000183889		TRUE	FALSE
chr16	16347402	G	T	ENST00000381497	ENSG00000183889		TRUE	FALSE
chr16	16347410	A	T	ENST00000381497	ENSG00000183889
chr16	16347422	A	T	ENST00000381497	ENSG00000183889
chr16	16347425	G	T	ENST00000381497	ENSG00000183889
chr16	16347431	G	T	ENST00000381497	ENSG00000183889
chr16	16347437	G	T	ENST00000381497	ENSG00000183889
chr16	16347440	G	T	ENST00000381497	ENSG00000183889
chr16	16347443	A	T	ENST00000381497	ENSG00000183889
chr16	16347446	G	T	ENST00000381497	ENSG00000183889
chr16	16347452	C	T	ENST00000381497	ENSG00000183889
chr16	16347459	C	A	ENST00000381497	ENSG00000183889
chr16	16347459	C	G	ENST00000381497	ENSG00000183889
chr16	16347461	G	T	ENST00000381497	ENSG00000183889
chr16	16347467	G	T	ENST00000381497	ENSG00000183889
chr16	16347470	G	T	ENST00000381497	ENSG00000183889
chr16	16347479	A	T	ENST00000381497	ENSG00000183889
chr16	16347483	T	A	ENST00000381497	ENSG00000183889
chr16	16347491	A	T	ENST00000381497	ENSG00000183889
chr16	16347494	G	T	ENST00000381497	ENSG00000183889
chr16	16347508	C	A	ENST00000381497	ENSG00000183889
chr16	16347508	C	G	ENST00000381497	ENSG00000183889
chr16	16347511	G	A	ENST00000381497	ENSG00000183889		TRUE	FALSE
chr16	16347511	G	C	ENST00000381497	ENSG00000183889		TRUE	FALSE
chr16	16347511	G	T	ENST00000381497	ENSG00000183889		TRUE	FALSE
chr16	16347512	T	A	ENST00000381497	ENSG00000183889		TRUE	FALSE
chr16	16347512	T	C	ENST00000381497	ENSG00000183889		TRUE	FALSE
chr16	16347512	T	G	ENST00000381497	ENSG00000183889		TRUE	FALSE
chr16	16348525	A	C	ENST00000381497	ENSG00000183889		TRUE	FALSE
chr16	16348525	A	G	ENST00000381497	ENSG00000183889		TRUE	FALSE
chr16	16348525	A	T	ENST00000381497	ENSG00000183889		TRUE	FALSE
chr16	16348526	G	A	ENST00000381497	ENSG00000183889		TRUE	FALSE
chr16	16348526	G	C	ENST00000381497	ENSG00000183889		TRUE	FALSE
chr16	16348526	G	T	ENST00000381497	ENSG00000183889		TRUE	FALSE
chr16	16348528	G	T	ENST00000381497	ENSG00000183889
chr16	16348537	C	T	ENST00000381497	ENSG00000183889
chr16	16348546	C	T	ENST00000381497	ENSG00000183889
chr16	16348553	T	A	ENST00000381497	ENSG00000183889
chr16	16348567	G	T	ENST00000381497	ENSG00000183889
chr16	16348575	C	A	ENST00000381497	ENSG00000183889
chr16	16348575	C	G	ENST00000381497	ENSG00000183889
chr16	16348578	C	A	ENST00000381497	ENSG00000183889
chr16	16348578	C	G	ENST00000381497	ENSG00000183889
chr16	16348579	A	T	ENST00000381497	ENSG00000183889
chr16	16348584	C	A	ENST00000381497	ENSG00000183889
chr16	16348585	A	T	ENST00000381497	ENSG00000183889
chr16	16348588	G	A	ENST00000381497	ENSG00000183889		TRUE	FALSE
chr16	16348588	G	C	ENST00000381497	ENSG00000183889		TRUE	FALSE
chr16	16348588	G	T	ENST00000381497	ENSG00000183889		TRUE	FALSE
chr16	16348589	T	A	ENST00000381497	ENSG00000183889		TRUE	FALSE
chr16	16348589	T	C	ENST00000381497	ENSG00000183889		TRUE	FALSE
chr16	16348589	T	G	ENST00000381497	ENSG00000183889		TRUE	FALSE
chr16	16348695	A	C	ENST00000381497	ENSG00000183889		TRUE	FALSE
chr16	16348695	A	G	ENST00000381497	ENSG00000183889		TRUE	FALSE
chr16	16348695	A	T	ENST00000381497	ENSG00000183889		TRUE	FALSE
chr16	16348696	G	A	ENST00000381497	ENSG00000183889		TRUE	FALSE
chr16	16348696	G	C	ENST00000381497	ENSG00000183889		TRUE	FALSE
chr16	16348696	G	T	ENST00000381497	ENSG00000183889		TRUE	FALSE
chr16	16348712	A	T	ENST00000381497	ENSG00000183889
chr16	16348715	A	T	ENST00000381497	ENSG00000183889
chr16	16348726	C	A	ENST00000381497	ENSG00000183889
chr16	16348733	G	A	ENST00000381497	ENSG00000183889		TRUE	FALSE
chr16	16348733	G	C	ENST00000381497	ENSG00000183889		TRUE	FALSE
chr16	16348733	G	T	ENST00000381497	ENSG00000183889		TRUE	FALSE
chr16	16348734	T	A	ENST00000381497	ENSG00000183889		TRUE	FALSE
chr16	16348734	T	C	ENST00000381497	ENSG00000183889		TRUE	FALSE
chr16	16348734	T	G	ENST00000381497	ENSG00000183889		TRUE	FALSE
chr16	16350090	A	C	ENST00000381497	ENSG00000183889		TRUE	FALSE
chr16	16350090	A	G	ENST00000381497	ENSG00000183889		TRUE	FALSE
chr16	16350090	A	T	ENST00000381497	ENSG00000183889		TRUE	FALSE
chr16	16350091	G	A	ENST00000381497	ENSG00000183889		TRUE	FALSE
chr16	16350091	G	C	ENST00000381497	ENSG00000183889		TRUE	FALSE
chr16	16350091	G	T	ENST00000381497	ENSG00000183889		TRUE	FALSE
chr16	16350095	A	T	ENST00000381497	ENSG00000183889
chr16	16350110	G	T	ENST00000381497	ENSG00000183889
chr16	16350126	C	A	ENST00000381497	ENSG00000183889
chr16	16350126	C	G	ENST00000381497	ENSG00000183889
chr16	16350128	G	T	ENST00000381497	ENSG00000183889
chr16	16350132	T	A	ENST00000381497	ENSG00000183889
chr16	16350139	C	A	ENST00000381497	ENSG00000183889
chr16	16350139	C	G	ENST00000381497	ENSG00000183889
chr16	16350141	G	A	ENST00000381497	ENSG00000183889
chr16	16350142	G	A	ENST00000381497	ENSG00000183889
chr16	16350148	C	A	ENST00000381497	ENSG00000183889
chr16	16350148	C	G	ENST00000381497	ENSG00000183889
chr16	16350158	G	T	ENST00000381497	ENSG00000183889
chr16	16350165	T	A	ENST00000381497	ENSG00000183889
chr16	16350165	T	G	ENST00000381497	ENSG00000183889
chr16	16350167	A	T	ENST00000381497	ENSG00000183889
chr16	16350185	C	T	ENST00000381497	ENSG00000183889
chr16	16350203	C	T	ENST00000381497	ENSG00000183889
chr16	16350206	C	T	ENST00000381497	ENSG00000183889
chr16	16350239	A	T	ENST00000381497	ENSG00000183889
chr16	16350251	G	T	ENST00000381497	ENSG00000183889
chr16	16350256	T	A	ENST00000381497	ENSG00000183889
chr16	16350265	T	A	ENST00000381497	ENSG00000183889
chr16	16350265	T	G	ENST00000381497	ENSG00000183889
chr16	16350279	C	A	ENST00000381497	ENSG00000183889
chr16	16350279	C	G	ENST00000381497	ENSG00000183889
chr16	16350296	A	T	ENST00000381497	ENSG00000183889
chr16	16350308	G	T	ENST00000381497	ENSG00000183889
chr16	16350313	T	A	ENST00000381497	ENSG00000183889
chr16	16350336	C	A	ENST00000381497	ENSG00000183889
chr16	16350336	C	G	ENST00000381497	ENSG00000183889
chr16	16350348	C	A	ENST00000381497	ENSG00000183889
chr16	16350348	C	G	ENST00000381497	ENSG00000183889
chr16	16350365	A	T	ENST00000381497	ENSG00000183889
chr16	16350377	G	T	ENST00000381497	ENSG00000183889
chr16	16350382	C	A	ENST00000381497	ENSG00000183889
chr16	16350391	T	A	ENST00000381497	ENSG00000183889		FALSE	FALSE
chr16	16350391	T	G	ENST00000381497	ENSG00000183889		FALSE	FALSE
chr16	16350405	C	A	ENST00000381497	ENSG00000183889		FALSE	FALSE
chr16	16350405	C	G	ENST00000381497	ENSG00000183889		FALSE	FALSE
chr16	16350422	A	T	ENST00000381497	ENSG00000183889		FALSE	FALSE
chr16	16350434	G	T	ENST00000381497	ENSG00000183889		FALSE	FALSE
chr16	16350439	T	A	ENST00000381497	ENSG00000183889		FALSE	FALSE
chr16	16350462	C	A	ENST00000381497	ENSG00000183889		FALSE	FALSE
chr16	16350462	C	G	ENST00000381497	ENSG00000183889		FALSE	FALSE
chr16	16350474	C	A	ENST00000381497	ENSG00000183889		FALSE	FALSE
chr16	16350474	C	G	ENST00000381497	ENSG00000183889		FALSE	FALSE
chr16	16350491	A	T	ENST00000381497	ENSG00000183889		FALSE	FALSE
chr16	16350503	G	T	ENST00000381497	ENSG00000183889		FALSE	FALSE
chr16	16350508	T	A	ENST00000381497	ENSG00000183889		FALSE	FALSE
chr16	16350514	C	A	ENST00000381497	ENSG00000183889		FALSE	FALSE
chr16	16350516	C	A	ENST00000381497	ENSG00000183889		FALSE	FALSE
chr16	16350516	C	G	ENST00000381497	ENSG00000183889		FALSE	FALSE
chr16	16350533	C	T	ENST00000381497	ENSG00000183889		FALSE	FALSE
chr16	16350549	C	A	ENST00000381497	ENSG00000183889		FALSE	FALSE
chr16	16350549	C	G	ENST00000381497	ENSG00000183889		FALSE	FALSE
chr16	16350551	A	T	ENST00000381497	ENSG00000183889		FALSE	FALSE
chr16	16379253	T	A	ENST00000530217	ENSG00000214967	NPIPA7	FALSE	FALSE
chr16	16379256	C	A	ENST00000530217	ENSG00000214967	NPIPA7	FALSE	FALSE
chr16	16379258	T	A	ENST00000530217	ENSG00000214967	NPIPA7	FALSE	FALSE
chr16	16379258	T	G	ENST00000530217	ENSG00000214967	NPIPA7	FALSE	FALSE
chr16	16379260	G	T	ENST00000530217	ENSG00000214967	NPIPA7	FALSE	FALSE
chr16	16379265	T	A	ENST00000530217	ENSG00000214967	NPIPA7	FALSE	FALSE
chr16	16379265	T	G	ENST00000530217	ENSG00000214967	NPIPA7	FALSE	FALSE
chr16	16379266	G	T	ENST00000530217	ENSG00000214967	NPIPA7	FALSE	FALSE
chr16	16379270	G	A	ENST00000530217	ENSG00000214967	NPIPA7	FALSE	FALSE
chr16	16379271	G	A	ENST00000530217	ENSG00000214967	NPIPA7	FALSE	FALSE
chr16	16379278	G	T	ENST00000530217	ENSG00000214967	NPIPA7	FALSE	FALSE
chr16	16379286	T	A	ENST00000530217	ENSG00000214967	NPIPA7	FALSE	FALSE
chr16	16379294	G	A	ENST00000530217	ENSG00000214967	NPIPA7	FALSE	FALSE
chr16	16379295	G	A	ENST00000530217	ENSG00000214967	NPIPA7	FALSE	FALSE
chr16	16379306	G	A	ENST00000530217	ENSG00000214967	NPIPA7		FALSE
chr16	16379307	G	A	ENST00000530217	ENSG00000214967	NPIPA7		FALSE
chr16	16379308	G	A	ENST00000530217	ENSG00000214967	NPIPA7	FALSE	FALSE
chr16	16379308	G	C	ENST00000530217	ENSG00000214967	NPIPA7	FALSE	FALSE
chr16	16379308	G	T	ENST00000530217	ENSG00000214967	NPIPA7	FALSE	FALSE
chr16	16379309	T	A	ENST00000530217	ENSG00000214967	NPIPA7	FALSE	FALSE
chr16	16379309	T	C	ENST00000530217	ENSG00000214967	NPIPA7	FALSE	FALSE
chr16	16379309	T	G	ENST00000530217	ENSG00000214967	NPIPA7	FALSE	FALSE
chr16	16383662	A	C	ENST00000530217	ENSG00000214967	NPIPA7	TRUE	FALSE
chr16	16383662	A	G	ENST00000530217	ENSG00000214967	NPIPA7	TRUE	FALSE
chr16	16383662	A	T	ENST00000530217	ENSG00000214967	NPIPA7	TRUE	FALSE
chr16	16383663	G	A	ENST00000530217	ENSG00000214967	NPIPA7	TRUE	FALSE
chr16	16383663	G	C	ENST00000530217	ENSG00000214967	NPIPA7	TRUE	FALSE
chr16	16383663	G	T	ENST00000530217	ENSG00000214967	NPIPA7	TRUE	FALSE
chr16	16383712	G	T	ENST00000530217	ENSG00000214967	NPIPA7
chr16	16383722	G	A	ENST00000530217	ENSG00000214967	NPIPA7
chr16	16383723	G	A	ENST00000530217	ENSG00000214967	NPIPA7
chr16	16383725	T	A	ENST00000530217	ENSG00000214967	NPIPA7
chr16	16383725	T	G	ENST00000530217	ENSG00000214967	NPIPA7
chr16	16383748	A	T	ENST00000530217	ENSG00000214967	NPIPA7
chr16	16383756	T	A	ENST00000530217	ENSG00000214967	NPIPA7
chr16	16383756	T	G	ENST00000530217	ENSG00000214967	NPIPA7
chr16	16383757	A	T	ENST00000530217	ENSG00000214967	NPIPA7
chr16	16383777	C	A	ENST00000530217	ENSG00000214967	NPIPA7
chr16	16383786	C	A	ENST00000530217	ENSG00000214967	NPIPA7
chr16	16383786	C	G	ENST00000530217	ENSG00000214967	NPIPA7
chr16	16383792	T	A	ENST00000530217	ENSG00000214967	NPIPA7
chr16	16383793	G	A	ENST00000530217	ENSG00000214967	NPIPA7	TRUE	FALSE
chr16	16383793	G	C	ENST00000530217	ENSG00000214967	NPIPA7	TRUE	FALSE
chr16	16383793	G	T	ENST00000530217	ENSG00000214967	NPIPA7	TRUE	FALSE
chr16	16383794	T	A	ENST00000530217	ENSG00000214967	NPIPA7	TRUE	FALSE
chr16	16383794	T	C	ENST00000530217	ENSG00000214967	NPIPA7	TRUE	FALSE
chr16	16383794	T	G	ENST00000530217	ENSG00000214967	NPIPA7	TRUE	FALSE
chr16	16387397	A	C	ENST00000530217	ENSG00000214967	NPIPA7	TRUE	FALSE
chr16	16387397	A	G	ENST00000530217	ENSG00000214967	NPIPA7	TRUE	FALSE
chr16	16387397	A	T	ENST00000530217	ENSG00000214967	NPIPA7	TRUE	FALSE
chr16	16387398	G	A	ENST00000530217	ENSG00000214967	NPIPA7	TRUE	FALSE
chr16	16387398	G	C	ENST00000530217	ENSG00000214967	NPIPA7	TRUE	FALSE
chr16	16387398	G	T	ENST00000530217	ENSG00000214967	NPIPA7	TRUE	FALSE
chr16	16387411	A	T	ENST00000530217	ENSG00000214967	NPIPA7
chr16	16387429	C	T	ENST00000530217	ENSG00000214967	NPIPA7
chr16	16387435	G	T	ENST00000530217	ENSG00000214967	NPIPA7
chr16	16387444	G	T	ENST00000530217	ENSG00000214967	NPIPA7
chr16	16387459	C	T	ENST00000530217	ENSG00000214967	NPIPA7
chr16	16387462	C	T	ENST00000530217	ENSG00000214967	NPIPA7
chr16	16387465	A	T	ENST00000530217	ENSG00000214967	NPIPA7
chr16	16387489	A	T	ENST00000530217	ENSG00000214967	NPIPA7
chr16	16387492	C	T	ENST00000530217	ENSG00000214967	NPIPA7
chr16	16387495	G	T	ENST00000530217	ENSG00000214967	NPIPA7
chr16	16387498	G	T	ENST00000530217	ENSG00000214967	NPIPA7
chr16	16387499	G	A	ENST00000530217	ENSG00000214967	NPIPA7	TRUE	FALSE
chr16	16387499	G	C	ENST00000530217	ENSG00000214967	NPIPA7	TRUE	FALSE
chr16	16387499	G	T	ENST00000530217	ENSG00000214967	NPIPA7	TRUE	FALSE
chr16	16387500	T	A	ENST00000530217	ENSG00000214967	NPIPA7	TRUE	FALSE
chr16	16387500	T	C	ENST00000530217	ENSG00000214967	NPIPA7	TRUE	FALSE
chr16	16387500	T	G	ENST00000530217	ENSG00000214967	NPIPA7	TRUE	FALSE
chr16	16387660	A	C	ENST00000530217	ENSG00000214967	NPIPA7	TRUE	FALSE
chr16	16387660	A	G	ENST00000530217	ENSG00000214967	NPIPA7	TRUE	FALSE
chr16	16387660	A	T	ENST00000530217	ENSG00000214967	NPIPA7	TRUE	FALSE
chr16	16387661	G	A	ENST00000530217	ENSG00000214967	NPIPA7	TRUE	FALSE
chr16	16387661	G	C	ENST00000530217	ENSG00000214967	NPIPA7	TRUE	FALSE
chr16	16387661	G	T	ENST00000530217	ENSG00000214967	NPIPA7	TRUE	FALSE
chr16	16387667	A	T	ENST00000530217	ENSG00000214967	NPIPA7
chr16	16387679	G	T	ENST00000530217	ENSG00000214967	NPIPA7
chr16	16387695	T	A	ENST00000530217	ENSG00000214967	NPIPA7
chr16	16387695	T	G	ENST00000530217	ENSG00000214967	NPIPA7
chr16	16387698	G	A	ENST00000530217	ENSG00000214967	NPIPA7
chr16	16387699	G	A	ENST00000530217	ENSG00000214967	NPIPA7
chr16	16387700	A	T	ENST00000530217	ENSG00000214967	NPIPA7
chr16	16387703	C	T	ENST00000530217	ENSG00000214967	NPIPA7
chr16	16387709	G	T	ENST00000530217	ENSG00000214967	NPIPA7
chr16	16387715	A	T	ENST00000530217	ENSG00000214967	NPIPA7
chr16	16387721	C	T	ENST00000530217	ENSG00000214967	NPIPA7
chr16	16387727	A	T	ENST00000530217	ENSG00000214967	NPIPA7
chr16	16387736	A	T	ENST00000530217	ENSG00000214967	NPIPA7
chr16	16387742	A	T	ENST00000530217	ENSG00000214967	NPIPA7
chr16	16387754	A	T	ENST00000530217	ENSG00000214967	NPIPA7
chr16	16387772	A	T	ENST00000530217	ENSG00000214967	NPIPA7
chr16	16387781	G	T	ENST00000530217	ENSG00000214967	NPIPA7
chr16	16387784	A	T	ENST00000530217	ENSG00000214967	NPIPA7
chr16	16387790	A	T	ENST00000530217	ENSG00000214967	NPIPA7
chr16	16387799	A	T	ENST00000530217	ENSG00000214967	NPIPA7
chr16	16387802	G	T	ENST00000530217	ENSG00000214967	NPIPA7
chr16	16387807	G	A	ENST00000530217	ENSG00000214967	NPIPA7	TRUE	FALSE
chr16	16387807	G	C	ENST00000530217	ENSG00000214967	NPIPA7	TRUE	FALSE
chr16	16387807	G	T	ENST00000530217	ENSG00000214967	NPIPA7	TRUE	FALSE
chr16	16387808	T	A	ENST00000530217	ENSG00000214967	NPIPA7	TRUE	FALSE
chr16	16387808	T	C	ENST00000530217	ENSG00000214967	NPIPA7	TRUE	FALSE
chr16	16387808	T	G	ENST00000530217	ENSG00000214967	NPIPA7	TRUE	FALSE
chr16	16390765	A	C	ENST00000530217	ENSG00000214967	NPIPA7	TRUE	FALSE
chr16	16390765	A	G	ENST00000530217	ENSG00000214967	NPIPA7	TRUE	FALSE
chr16	16390765	A	T	ENST00000530217	ENSG00000214967	NPIPA7	TRUE	FALSE
chr16	16390766	G	A	ENST00000530217	ENSG00000214967	NPIPA7	TRUE	FALSE
chr16	16390766	G	C	ENST00000530217	ENSG00000214967	NPIPA7	TRUE	FALSE
chr16	16390766	G	T	ENST00000530217	ENSG00000214967	NPIPA7	TRUE	FALSE
chr16	16390774	A	T	ENST00000530217	ENSG00000214967	NPIPA7
chr16	16390786	A	T	ENST00000530217	ENSG00000214967	NPIPA7
chr16	16390789	G	T	ENST00000530217	ENSG00000214967	NPIPA7
chr16	16390795	G	T	ENST00000530217	ENSG00000214967	NPIPA7
chr16	16390801	A	T	ENST00000530217	ENSG00000214967	NPIPA7
chr16	16390804	G	T	ENST00000530217	ENSG00000214967	NPIPA7
chr16	16390807	G	T	ENST00000530217	ENSG00000214967	NPIPA7
chr16	16390810	G	T	ENST00000530217	ENSG00000214967	NPIPA7
chr16	16390816	C	T	ENST00000530217	ENSG00000214967	NPIPA7
chr16	16390823	C	A	ENST00000530217	ENSG00000214967	NPIPA7
chr16	16390823	C	G	ENST00000530217	ENSG00000214967	NPIPA7
chr16	16390825	G	T	ENST00000530217	ENSG00000214967	NPIPA7
chr16	16390831	G	T	ENST00000530217	ENSG00000214967	NPIPA7
chr16	16390834	G	T	ENST00000530217	ENSG00000214967	NPIPA7
chr16	16390843	A	T	ENST00000530217	ENSG00000214967	NPIPA7
chr16	16390847	T	A	ENST00000530217	ENSG00000214967	NPIPA7
chr16	16390855	A	T	ENST00000530217	ENSG00000214967	NPIPA7
chr16	16390858	G	T	ENST00000530217	ENSG00000214967	NPIPA7
chr16	16390872	C	A	ENST00000530217	ENSG00000214967	NPIPA7
chr16	16390872	C	G	ENST00000530217	ENSG00000214967	NPIPA7
chr16	16390875	G	A	ENST00000530217	ENSG00000214967	NPIPA7	TRUE	FALSE
chr16	16390875	G	C	ENST00000530217	ENSG00000214967	NPIPA7	TRUE	FALSE
chr16	16390875	G	T	ENST00000530217	ENSG00000214967	NPIPA7	TRUE	FALSE
chr16	16390876	T	A	ENST00000530217	ENSG00000214967	NPIPA7	TRUE	FALSE
chr16	16390876	T	C	ENST00000530217	ENSG00000214967	NPIPA7	TRUE	FALSE
chr16	16390876	T	G	ENST00000530217	ENSG00000214967	NPIPA7	TRUE	FALSE
chr16	16391889	A	C	ENST00000530217	ENSG00000214967	NPIPA7	TRUE	FALSE
chr16	16391889	A	G	ENST00000530217	ENSG00000214967	NPIPA7	TRUE	FALSE
chr16	16391889	A	T	ENST00000530217	ENSG00000214967	NPIPA7	TRUE	FALSE
chr16	16391890	G	A	ENST00000530217	ENSG00000214967	NPIPA7	TRUE	FALSE
chr16	16391890	G	C	ENST00000530217	ENSG00000214967	NPIPA7	TRUE	FALSE
chr16	16391890	G	T	ENST00000530217	ENSG00000214967	NPIPA7	TRUE	FALSE
chr16	16391892	G	T	ENST00000530217	ENSG00000214967	NPIPA7
chr16	16391901	C	T	ENST00000530217	ENSG00000214967	NPIPA7
chr16	16391910	C	T	ENST00000530217	ENSG00000214967	NPIPA7
chr16	16391917	T	A	ENST00000530217	ENSG00000214967	NPIPA7
chr16	16391931	G	T	ENST00000530217	ENSG00000214967	NPIPA7
chr16	16391939	C	A	ENST00000530217	ENSG00000214967	NPIPA7
chr16	16391939	C	G	ENST00000530217	ENSG00000214967	NPIPA7
chr16	16391942	C	A	ENST00000530217	ENSG00000214967	NPIPA7
chr16	16391942	C	G	ENST00000530217	ENSG00000214967	NPIPA7
chr16	16391943	A	T	ENST00000530217	ENSG00000214967	NPIPA7
chr16	16391948	C	A	ENST00000530217	ENSG00000214967	NPIPA7
chr16	16391949	A	T	ENST00000530217	ENSG00000214967	NPIPA7
chr16	16391952	G	A	ENST00000530217	ENSG00000214967	NPIPA7	TRUE	FALSE
chr16	16391952	G	C	ENST00000530217	ENSG00000214967	NPIPA7	TRUE	FALSE
chr16	16391952	G	T	ENST00000530217	ENSG00000214967	NPIPA7	TRUE	FALSE
chr16	16391953	T	A	ENST00000530217	ENSG00000214967	NPIPA7	TRUE	FALSE
chr16	16391953	T	C	ENST00000530217	ENSG00000214967	NPIPA7	TRUE	FALSE
chr16	16391953	T	G	ENST00000530217	ENSG00000214967	NPIPA7	TRUE	FALSE
chr16	16392059	A	C	ENST00000530217	ENSG00000214967	NPIPA7	TRUE	FALSE
chr16	16392059	A	G	ENST00000530217	ENSG00000214967	NPIPA7	TRUE	FALSE
chr16	16392059	A	T	ENST00000530217	ENSG00000214967	NPIPA7	TRUE	FALSE
chr16	16392060	G	A	ENST00000530217	ENSG00000214967	NPIPA7	TRUE	FALSE
chr16	16392060	G	C	ENST00000530217	ENSG00000214967	NPIPA7	TRUE	FALSE
chr16	16392060	G	T	ENST00000530217	ENSG00000214967	NPIPA7	TRUE	FALSE
chr16	16392076	A	T	ENST00000530217	ENSG00000214967	NPIPA7
chr16	16392079	A	T	ENST00000530217	ENSG00000214967	NPIPA7
chr16	16392090	C	A	ENST00000530217	ENSG00000214967	NPIPA7
chr16	16392097	G	A	ENST00000530217	ENSG00000214967	NPIPA7	TRUE	FALSE
chr16	16392097	G	C	ENST00000530217	ENSG00000214967	NPIPA7	TRUE	FALSE
chr16	16392097	G	T	ENST00000530217	ENSG00000214967	NPIPA7	TRUE	FALSE
chr16	16392098	T	A	ENST00000530217	ENSG00000214967	NPIPA7	TRUE	FALSE
chr16	16392098	T	C	ENST00000530217	ENSG00000214967	NPIPA7	TRUE	FALSE
chr16	16392098	T	G	ENST00000530217	ENSG00000214967	NPIPA7	TRUE	FALSE
chr16	16393454	A	C	ENST00000530217	ENSG00000214967	NPIPA7	TRUE	FALSE
chr16	16393454	A	G	ENST00000530217	ENSG00000214967	NPIPA7	TRUE	FALSE
chr16	16393454	A	T	ENST00000530217	ENSG00000214967	NPIPA7	TRUE	FALSE
chr16	16393455	G	A	ENST00000530217	ENSG00000214967	NPIPA7	TRUE	FALSE
chr16	16393455	G	C	ENST00000530217	ENSG00000214967	NPIPA7	TRUE	FALSE
chr16	16393455	G	T	ENST00000530217	ENSG00000214967	NPIPA7	TRUE	FALSE
chr16	16393459	A	T	ENST00000530217	ENSG00000214967	NPIPA7
chr16	16393474	G	T	ENST00000530217	ENSG00000214967	NPIPA7
chr16	16393490	C	A	ENST00000530217	ENSG00000214967	NPIPA7
chr16	16393490	C	G	ENST00000530217	ENSG00000214967	NPIPA7
chr16	16393492	G	T	ENST00000530217	ENSG00000214967	NPIPA7
chr16	16393496	T	A	ENST00000530217	ENSG00000214967	NPIPA7
chr16	16393503	C	A	ENST00000530217	ENSG00000214967	NPIPA7
chr16	16393503	C	G	ENST00000530217	ENSG00000214967	NPIPA7
chr16	16393505	G	A	ENST00000530217	ENSG00000214967	NPIPA7
chr16	16393506	G	A	ENST00000530217	ENSG00000214967	NPIPA7
chr16	16393512	C	A	ENST00000530217	ENSG00000214967	NPIPA7
chr16	16393512	C	G	ENST00000530217	ENSG00000214967	NPIPA7
chr16	16393522	G	T	ENST00000530217	ENSG00000214967	NPIPA7
chr16	16393529	T	A	ENST00000530217	ENSG00000214967	NPIPA7
chr16	16393529	T	G	ENST00000530217	ENSG00000214967	NPIPA7
chr16	16393531	A	T	ENST00000530217	ENSG00000214967	NPIPA7
chr16	16393549	C	T	ENST00000530217	ENSG00000214967	NPIPA7
chr16	16393567	C	T	ENST00000530217	ENSG00000214967	NPIPA7
chr16	16393570	C	T	ENST00000530217	ENSG00000214967	NPIPA7
chr16	16393603	A	T	ENST00000530217	ENSG00000214967	NPIPA7
chr16	16393615	G	T	ENST00000530217	ENSG00000214967	NPIPA7
chr16	16393620	T	A	ENST00000530217	ENSG00000214967	NPIPA7
chr16	16393629	T	A	ENST00000530217	ENSG00000214967	NPIPA7
chr16	16393629	T	G	ENST00000530217	ENSG00000214967	NPIPA7
chr16	16393643	C	A	ENST00000530217	ENSG00000214967	NPIPA7
chr16	16393643	C	G	ENST00000530217	ENSG00000214967	NPIPA7
chr16	16393660	A	T	ENST00000530217	ENSG00000214967	NPIPA7
chr16	16393672	G	T	ENST00000530217	ENSG00000214967	NPIPA7
chr16	16393677	T	A	ENST00000530217	ENSG00000214967	NPIPA7
chr16	16393700	C	A	ENST00000530217	ENSG00000214967	NPIPA7
chr16	16393700	C	G	ENST00000530217	ENSG00000214967	NPIPA7
chr16	16393712	C	A	ENST00000530217	ENSG00000214967	NPIPA7
chr16	16393712	C	G	ENST00000530217	ENSG00000214967	NPIPA7
chr16	16393729	A	T	ENST00000530217	ENSG00000214967	NPIPA7
chr16	16393741	G	T	ENST00000530217	ENSG00000214967	NPIPA7
chr16	16393746	C	A	ENST00000530217	ENSG00000214967	NPIPA7
chr16	16393755	T	A	ENST00000530217	ENSG00000214967	NPIPA7	FALSE	FALSE
chr16	16393755	T	G	ENST00000530217	ENSG00000214967	NPIPA7	FALSE	FALSE
chr16	16393769	C	A	ENST00000530217	ENSG00000214967	NPIPA7	FALSE	FALSE
chr16	16393769	C	G	ENST00000530217	ENSG00000214967	NPIPA7	FALSE	FALSE
chr16	16393786	A	T	ENST00000530217	ENSG00000214967	NPIPA7	FALSE	FALSE
chr16	16393798	G	T	ENST00000530217	ENSG00000214967	NPIPA7	FALSE	FALSE
chr16	16393803	T	A	ENST00000530217	ENSG00000214967	NPIPA7	FALSE	FALSE
chr16	16393826	C	A	ENST00000530217	ENSG00000214967	NPIPA7	FALSE	FALSE
chr16	16393826	C	G	ENST00000530217	ENSG00000214967	NPIPA7	FALSE	FALSE
chr16	16393838	C	A	ENST00000530217	ENSG00000214967	NPIPA7	FALSE	FALSE
chr16	16393838	C	G	ENST00000530217	ENSG00000214967	NPIPA7	FALSE	FALSE
chr16	16393855	A	T	ENST00000530217	ENSG00000214967	NPIPA7	FALSE	FALSE
chr16	16393867	G	T	ENST00000530217	ENSG00000214967	NPIPA7	FALSE	FALSE
chr16	16393872	T	A	ENST00000530217	ENSG00000214967	NPIPA7	FALSE	FALSE
chr16	16393878	C	A	ENST00000530217	ENSG00000214967	NPIPA7	FALSE	FALSE
chr16	16393880	C	A	ENST00000530217	ENSG00000214967	NPIPA7	FALSE	FALSE
chr16	16393880	C	G	ENST00000530217	ENSG00000214967	NPIPA7	FALSE	FALSE
chr16	16393897	C	T	ENST00000530217	ENSG00000214967	NPIPA7	FALSE	FALSE
chr16	16393913	C	A	ENST00000530217	ENSG00000214967	NPIPA7	FALSE	FALSE
chr16	16393913	C	G	ENST00000530217	ENSG00000214967	NPIPA7	FALSE	FALSE
chr16	16393915	A	T	ENST00000530217	ENSG00000214967	NPIPA7	FALSE	FALSE
chr16	17108718	T	A	ENST00000261381	ENSG00000103489	XYLT1	FALSE	FALSE
chr16	17108733	C	A	ENST00000261381	ENSG00000103489	XYLT1	FALSE	FALSE
chr16	17108735	G	T	ENST00000261381	ENSG00000103489	XYLT1	FALSE	FALSE
chr16	17108739	T	A	ENST00000261381	ENSG00000103489	XYLT1	FALSE	FALSE
chr16	17108761	C	T	ENST00000261381	ENSG00000103489	XYLT1	FALSE	FALSE
chr16	17108762	C	T	ENST00000261381	ENSG00000103489	XYLT1	FALSE	FALSE
chr16	17108772	G	A	ENST00000261381	ENSG00000103489	XYLT1	FALSE	FALSE
chr16	17108776	G	T	ENST00000261381	ENSG00000103489	XYLT1	FALSE	FALSE
chr16	17108784	G	A	ENST00000261381	ENSG00000103489	XYLT1	FALSE	FALSE
chr16	17108794	G	T	ENST00000261381	ENSG00000103489	XYLT1	FALSE	FALSE
chr16	17108815	A	T	ENST00000261381	ENSG00000103489	XYLT1	FALSE	FALSE
chr16	17108833	C	T	ENST00000261381	ENSG00000103489	XYLT1	FALSE	FALSE
chr16	17108834	C	T	ENST00000261381	ENSG00000103489	XYLT1	FALSE	FALSE
chr16	17108849	A	T	ENST00000261381	ENSG00000103489	XYLT1	FALSE	FALSE
chr16	17108852	G	T	ENST00000261381	ENSG00000103489	XYLT1	FALSE	FALSE
chr16	17108860	C	T	ENST00000261381	ENSG00000103489	XYLT1	FALSE	FALSE
chr16	17108861	C	T	ENST00000261381	ENSG00000103489	XYLT1	FALSE	FALSE
chr16	17108865	C	A	ENST00000261381	ENSG00000103489	XYLT1	FALSE	FALSE
chr16	17108868	C	A	ENST00000261381	ENSG00000103489	XYLT1	FALSE	FALSE
chr16	17108907	G	A	ENST00000261381	ENSG00000103489	XYLT1	FALSE	FALSE
chr16	17108910	C	A	ENST00000261381	ENSG00000103489	XYLT1	FALSE	FALSE
chr16	17108916	G	A	ENST00000261381	ENSG00000103489	XYLT1	FALSE	FALSE
chr16	17108958	G	A	ENST00000261381	ENSG00000103489	XYLT1	FALSE	FALSE
chr16	17108967	G	A	ENST00000261381	ENSG00000103489	XYLT1	FALSE	FALSE
chr16	17108970	C	A	ENST00000261381	ENSG00000103489	XYLT1	FALSE	FALSE
chr16	17108974	G	C	ENST00000261381	ENSG00000103489	XYLT1	FALSE	FALSE
chr16	17108974	G	T	ENST00000261381	ENSG00000103489	XYLT1	FALSE	FALSE
chr16	17109006	T	A	ENST00000261381	ENSG00000103489	XYLT1	FALSE	FALSE
chr16	17109015	C	A	ENST00000261381	ENSG00000103489	XYLT1	FALSE	FALSE
chr16	17109018	C	A	ENST00000261381	ENSG00000103489	XYLT1	TRUE	FALSE
chr16	17109018	C	G	ENST00000261381	ENSG00000103489	XYLT1	TRUE	FALSE
chr16	17109018	C	T	ENST00000261381	ENSG00000103489	XYLT1	TRUE	FALSE
chr16	17109019	T	A	ENST00000261381	ENSG00000103489	XYLT1	TRUE	FALSE
chr16	17109019	T	C	ENST00000261381	ENSG00000103489	XYLT1	TRUE	FALSE
chr16	17109019	T	G	ENST00000261381	ENSG00000103489	XYLT1	TRUE	FALSE
chr16	17117644	A	C	ENST00000261381	ENSG00000103489	XYLT1	TRUE	FALSE
chr16	17117644	A	G	ENST00000261381	ENSG00000103489	XYLT1	FALSE	FALSE
chr16	17117644	A	T	ENST00000261381	ENSG00000103489	XYLT1	TRUE	FALSE
chr16	17117645	C	A	ENST00000261381	ENSG00000103489	XYLT1	TRUE	FALSE
chr16	17117645	C	G	ENST00000261381	ENSG00000103489	XYLT1	TRUE	FALSE
chr16	17117645	C	T	ENST00000261381	ENSG00000103489	XYLT1	TRUE	FALSE
chr16	17117646	C	A	ENST00000261381	ENSG00000103489	XYLT1	FALSE	FALSE
chr16	17117652	T	A	ENST00000261381	ENSG00000103489	XYLT1	FALSE	FALSE
chr16	17117661	G	A	ENST00000261381	ENSG00000103489	XYLT1	FALSE	FALSE
chr16	17117669	G	T	ENST00000261381	ENSG00000103489	XYLT1	FALSE	FALSE
chr16	17117697	T	A	ENST00000261381	ENSG00000103489	XYLT1	TRUE	TRUE
chr16	17117703	C	A	ENST00000261381	ENSG00000103489	XYLT1	TRUE	TRUE
chr16	17117716	C	T	ENST00000261381	ENSG00000103489	XYLT1	TRUE	TRUE
chr16	17117717	C	T	ENST00000261381	ENSG00000103489	XYLT1	TRUE	TRUE
chr16	17117733	T	A	ENST00000261381	ENSG00000103489	XYLT1	TRUE	TRUE
chr16	17117740	C	T	ENST00000261381	ENSG00000103489	XYLT1	TRUE	TRUE
chr16	17117741	C	T	ENST00000261381	ENSG00000103489	XYLT1	TRUE	TRUE
chr16	17117762	A	T	ENST00000261381	ENSG00000103489	XYLT1	TRUE	TRUE
chr16	17117768	A	T	ENST00000261381	ENSG00000103489	XYLT1	TRUE	TRUE
chr16	17117778	T	A	ENST00000261381	ENSG00000103489	XYLT1	TRUE	TRUE
chr16	17117779	G	C	ENST00000261381	ENSG00000103489	XYLT1	TRUE	TRUE
chr16	17117779	G	T	ENST00000261381	ENSG00000103489	XYLT1	TRUE	TRUE
chr16	17117793	C	A	ENST00000261381	ENSG00000103489	XYLT1	TRUE	TRUE
chr16	17117805	C	A	ENST00000261381	ENSG00000103489	XYLT1	TRUE	TRUE
chr16	17117818	G	C	ENST00000261381	ENSG00000103489	XYLT1	TRUE	TRUE
chr16	17117818	G	T	ENST00000261381	ENSG00000103489	XYLT1	TRUE	TRUE
chr16	17117851	C	T	ENST00000261381	ENSG00000103489	XYLT1	TRUE	TRUE
chr16	17117852	C	T	ENST00000261381	ENSG00000103489	XYLT1	TRUE	TRUE
chr16	17117880	C	A	ENST00000261381	ENSG00000103489	XYLT1	TRUE	TRUE
chr16	17117883	T	A	ENST00000261381	ENSG00000103489	XYLT1	TRUE	TRUE
chr16	17117887	C	T	ENST00000261381	ENSG00000103489	XYLT1	TRUE	TRUE
chr16	17117888	C	T	ENST00000261381	ENSG00000103489	XYLT1	TRUE	TRUE
chr16	17117892	T	A	ENST00000261381	ENSG00000103489	XYLT1	TRUE	TRUE
chr16	17117895	G	A	ENST00000261381	ENSG00000103489	XYLT1	TRUE	TRUE
chr16	17117910	C	A	ENST00000261381	ENSG00000103489	XYLT1	TRUE	TRUE
chr16	17117955	C	A	ENST00000261381	ENSG00000103489	XYLT1	TRUE	TRUE
chr16	17117958	T	A	ENST00000261381	ENSG00000103489	XYLT1	TRUE	TRUE
chr16	17117965	C	T	ENST00000261381	ENSG00000103489	XYLT1	TRUE	TRUE
chr16	17117966	C	T	ENST00000261381	ENSG00000103489	XYLT1	TRUE	TRUE
chr16	17117980	C	A	ENST00000261381	ENSG00000103489	XYLT1	TRUE	FALSE
chr16	17117980	C	G	ENST00000261381	ENSG00000103489	XYLT1	TRUE	FALSE
chr16	17117980	C	T	ENST00000261381	ENSG00000103489	XYLT1	TRUE	FALSE
chr16	17117981	T	A	ENST00000261381	ENSG00000103489	XYLT1	TRUE	FALSE
chr16	17117981	T	C	ENST00000261381	ENSG00000103489	XYLT1	TRUE	FALSE
chr16	17117981	T	G	ENST00000261381	ENSG00000103489	XYLT1	TRUE	FALSE
chr16	17127664	A	C	ENST00000261381	ENSG00000103489	XYLT1	TRUE	FALSE
chr16	17127664	A	G	ENST00000261381	ENSG00000103489	XYLT1	FALSE	FALSE
chr16	17127664	A	T	ENST00000261381	ENSG00000103489	XYLT1	TRUE	FALSE
chr16	17127665	C	A	ENST00000261381	ENSG00000103489	XYLT1	TRUE	FALSE
chr16	17127665	C	G	ENST00000261381	ENSG00000103489	XYLT1	TRUE	FALSE
chr16	17127665	C	T	ENST00000261381	ENSG00000103489	XYLT1	TRUE	FALSE
chr16	17127668	C	A	ENST00000261381	ENSG00000103489	XYLT1	TRUE	TRUE
chr16	17127677	G	A	ENST00000261381	ENSG00000103489	XYLT1	TRUE	TRUE
chr16	17127713	T	A	ENST00000261381	ENSG00000103489	XYLT1	TRUE	TRUE
chr16	17127722	T	A	ENST00000261381	ENSG00000103489	XYLT1
chr16	17127725	T	A	ENST00000261381	ENSG00000103489	XYLT1	TRUE	TRUE
chr16	17127735	C	T	ENST00000261381	ENSG00000103489	XYLT1	TRUE	TRUE
chr16	17127736	C	T	ENST00000261381	ENSG00000103489	XYLT1	TRUE	TRUE
chr16	17127743	C	A	ENST00000261381	ENSG00000103489	XYLT1	TRUE	TRUE
chr16	17127752	C	A	ENST00000261381	ENSG00000103489	XYLT1	TRUE	TRUE
chr16	17127758	T	A	ENST00000261381	ENSG00000103489	XYLT1	TRUE	TRUE
chr16	17127788	T	A	ENST00000261381	ENSG00000103489	XYLT1	TRUE	TRUE
chr16	17127803	G	A	ENST00000261381	ENSG00000103489	XYLT1	TRUE	TRUE
chr16	17127822	G	C	ENST00000261381	ENSG00000103489	XYLT1	TRUE	TRUE
chr16	17127822	G	T	ENST00000261381	ENSG00000103489	XYLT1	TRUE	TRUE
chr16	17127855	G	C	ENST00000261381	ENSG00000103489	XYLT1	TRUE	TRUE
chr16	17127855	G	T	ENST00000261381	ENSG00000103489	XYLT1	TRUE	TRUE
chr16	17127858	G	C	ENST00000261381	ENSG00000103489	XYLT1	TRUE	TRUE
chr16	17127858	G	T	ENST00000261381	ENSG00000103489	XYLT1	TRUE	TRUE
chr16	17127862	C	A	ENST00000261381	ENSG00000103489	XYLT1	TRUE	FALSE
chr16	17127862	C	G	ENST00000261381	ENSG00000103489	XYLT1	TRUE	FALSE
chr16	17127862	C	T	ENST00000261381	ENSG00000103489	XYLT1	TRUE	FALSE
chr16	17127863	T	A	ENST00000261381	ENSG00000103489	XYLT1	TRUE	FALSE
chr16	17127863	T	C	ENST00000261381	ENSG00000103489	XYLT1	TRUE	FALSE
chr16	17127863	T	G	ENST00000261381	ENSG00000103489	XYLT1	TRUE	FALSE
chr16	17134471	A	C	ENST00000261381	ENSG00000103489	XYLT1	TRUE	FALSE
chr16	17134471	A	G	ENST00000261381	ENSG00000103489	XYLT1	TRUE	FALSE
chr16	17134471	A	T	ENST00000261381	ENSG00000103489	XYLT1	TRUE	FALSE
chr16	17134472	C	A	ENST00000261381	ENSG00000103489	XYLT1	TRUE	FALSE
chr16	17134472	C	G	ENST00000261381	ENSG00000103489	XYLT1	TRUE	FALSE
chr16	17134472	C	T	ENST00000261381	ENSG00000103489	XYLT1	TRUE	FALSE
chr16	17134474	G	A	ENST00000261381	ENSG00000103489	XYLT1	TRUE	TRUE
chr16	17134475	G	T	ENST00000261381	ENSG00000103489	XYLT1	TRUE	TRUE
chr16	17134486	C	A	ENST00000261381	ENSG00000103489	XYLT1	TRUE	TRUE
chr16	17134510	C	A	ENST00000261381	ENSG00000103489	XYLT1	TRUE	TRUE
chr16	17134519	G	A	ENST00000261381	ENSG00000103489	XYLT1	TRUE	TRUE
chr16	17134544	G	C	ENST00000261381	ENSG00000103489	XYLT1	TRUE	TRUE
chr16	17134544	G	T	ENST00000261381	ENSG00000103489	XYLT1	TRUE	TRUE
chr16	17134548	A	T	ENST00000261381	ENSG00000103489	XYLT1	TRUE	TRUE
chr16	17134591	C	A	ENST00000261381	ENSG00000103489	XYLT1	TRUE	TRUE
chr16	17134595	G	C	ENST00000261381	ENSG00000103489	XYLT1	TRUE	TRUE
chr16	17134595	G	T	ENST00000261381	ENSG00000103489	XYLT1	TRUE	TRUE
chr16	17134606	C	A	ENST00000261381	ENSG00000103489	XYLT1	TRUE	TRUE
chr16	17134607	C	T	ENST00000261381	ENSG00000103489	XYLT1	TRUE	TRUE
chr16	17134608	C	T	ENST00000261381	ENSG00000103489	XYLT1	TRUE	TRUE
chr16	17134610	G	C	ENST00000261381	ENSG00000103489	XYLT1	TRUE	TRUE
chr16	17134610	G	T	ENST00000261381	ENSG00000103489	XYLT1	TRUE	TRUE
chr16	17134640	G	C	ENST00000261381	ENSG00000103489	XYLT1	TRUE	TRUE
chr16	17134640	G	T	ENST00000261381	ENSG00000103489	XYLT1	TRUE	TRUE
chr16	17134649	G	C	ENST00000261381	ENSG00000103489	XYLT1	TRUE	TRUE
chr16	17134649	G	T	ENST00000261381	ENSG00000103489	XYLT1	TRUE	TRUE
chr16	17134655	G	C	ENST00000261381	ENSG00000103489	XYLT1	TRUE	TRUE
chr16	17134655	G	T	ENST00000261381	ENSG00000103489	XYLT1	TRUE	TRUE
chr16	17134658	A	C	ENST00000261381	ENSG00000103489	XYLT1	TRUE	TRUE
chr16	17134658	A	T	ENST00000261381	ENSG00000103489	XYLT1	TRUE	TRUE
chr16	17134669	G	A	ENST00000261381	ENSG00000103489	XYLT1	TRUE	TRUE
chr16	17134681	C	A	ENST00000261381	ENSG00000103489	XYLT1	TRUE	TRUE
chr16	17134684	G	A	ENST00000261381	ENSG00000103489	XYLT1	TRUE	TRUE
chr16	17134699	C	A	ENST00000261381	ENSG00000103489	XYLT1	TRUE	TRUE
chr16	17134705	T	A	ENST00000261381	ENSG00000103489	XYLT1	TRUE	TRUE
chr16	17134735	G	A	ENST00000261381	ENSG00000103489	XYLT1	TRUE	TRUE
chr16	17134736	C	A	ENST00000261381	ENSG00000103489	XYLT1	TRUE	FALSE
chr16	17134736	C	G	ENST00000261381	ENSG00000103489	XYLT1	TRUE	FALSE
chr16	17134736	C	T	ENST00000261381	ENSG00000103489	XYLT1	TRUE	FALSE
chr16	17134737	T	A	ENST00000261381	ENSG00000103489	XYLT1	TRUE	FALSE
chr16	17134737	T	C	ENST00000261381	ENSG00000103489	XYLT1	TRUE	FALSE
chr16	17134737	T	G	ENST00000261381	ENSG00000103489	XYLT1	TRUE	FALSE
chr16	17138353	A	C	ENST00000261381	ENSG00000103489	XYLT1	TRUE	FALSE
chr16	17138353	A	G	ENST00000261381	ENSG00000103489	XYLT1	FALSE	FALSE
chr16	17138353	A	T	ENST00000261381	ENSG00000103489	XYLT1	TRUE	FALSE
chr16	17138354	C	A	ENST00000261381	ENSG00000103489	XYLT1	TRUE	FALSE
chr16	17138354	C	G	ENST00000261381	ENSG00000103489	XYLT1	TRUE	FALSE
chr16	17138354	C	T	ENST00000261381	ENSG00000103489	XYLT1	TRUE	FALSE
chr16	17138357	G	A	ENST00000261381	ENSG00000103489	XYLT1	TRUE	TRUE
chr16	17138375	G	A	ENST00000261381	ENSG00000103489	XYLT1	TRUE	TRUE
chr16	17138381	T	A	ENST00000261381	ENSG00000103489	XYLT1	TRUE	TRUE
chr16	17138397	G	T	ENST00000261381	ENSG00000103489	XYLT1	TRUE	TRUE
chr16	17138403	G	T	ENST00000261381	ENSG00000103489	XYLT1	TRUE	TRUE
chr16	17138406	C	T	ENST00000261381	ENSG00000103489	XYLT1	TRUE	TRUE
chr16	17138407	C	T	ENST00000261381	ENSG00000103489	XYLT1	TRUE	TRUE
chr16	17138423	T	A	ENST00000261381	ENSG00000103489	XYLT1	TRUE	TRUE
chr16	17138424	G	C	ENST00000261381	ENSG00000103489	XYLT1	TRUE	TRUE
chr16	17138424	G	T	ENST00000261381	ENSG00000103489	XYLT1	TRUE	TRUE
chr16	17138429	G	A	ENST00000261381	ENSG00000103489	XYLT1	TRUE	TRUE
chr16	17138430	G	T	ENST00000261381	ENSG00000103489	XYLT1	TRUE	TRUE
chr16	17138435	T	A	ENST00000261381	ENSG00000103489	XYLT1	TRUE	TRUE
chr16	17138436	G	T	ENST00000261381	ENSG00000103489	XYLT1	TRUE	TRUE
chr16	17138447	T	A	ENST00000261381	ENSG00000103489	XYLT1	TRUE	TRUE
chr16	17138454	C	T	ENST00000261381	ENSG00000103489	XYLT1	TRUE	TRUE
chr16	17138455	C	T	ENST00000261381	ENSG00000103489	XYLT1	TRUE	TRUE
chr16	17138493	G	T	ENST00000261381	ENSG00000103489	XYLT1	TRUE	TRUE
chr16	17138510	C	A	ENST00000261381	ENSG00000103489	XYLT1	TRUE	TRUE
chr16	17138532	C	A	ENST00000261381	ENSG00000103489	XYLT1	TRUE	FALSE
chr16	17138532	C	G	ENST00000261381	ENSG00000103489	XYLT1	TRUE	FALSE
chr16	17138532	C	T	ENST00000261381	ENSG00000103489	XYLT1	TRUE	FALSE
chr16	17138533	T	A	ENST00000261381	ENSG00000103489	XYLT1	TRUE	FALSE
chr16	17138533	T	C	ENST00000261381	ENSG00000103489	XYLT1	TRUE	FALSE
chr16	17138533	T	G	ENST00000261381	ENSG00000103489	XYLT1	TRUE	FALSE
chr16	17141151	A	C	ENST00000261381	ENSG00000103489	XYLT1	FALSE	FALSE
chr16	17141151	A	G	ENST00000261381	ENSG00000103489	XYLT1	FALSE	FALSE
chr16	17141151	A	T	ENST00000261381	ENSG00000103489	XYLT1	TRUE	FALSE
chr16	17141152	C	A	ENST00000261381	ENSG00000103489	XYLT1	TRUE	FALSE
chr16	17141152	C	G	ENST00000261381	ENSG00000103489	XYLT1	TRUE	FALSE
chr16	17141152	C	T	ENST00000261381	ENSG00000103489	XYLT1	TRUE	FALSE
chr16	17141155	C	A	ENST00000261381	ENSG00000103489	XYLT1	TRUE	TRUE
chr16	17141171	G	C	ENST00000261381	ENSG00000103489	XYLT1	TRUE	TRUE
chr16	17141171	G	T	ENST00000261381	ENSG00000103489	XYLT1	TRUE	TRUE
chr16	17141177	G	C	ENST00000261381	ENSG00000103489	XYLT1	TRUE	TRUE
chr16	17141177	G	T	ENST00000261381	ENSG00000103489	XYLT1	TRUE	TRUE
chr16	17141185	G	A	ENST00000261381	ENSG00000103489	XYLT1	TRUE	TRUE
chr16	17141188	T	A	ENST00000261381	ENSG00000103489	XYLT1	TRUE	TRUE
chr16	17141194	T	A	ENST00000261381	ENSG00000103489	XYLT1	TRUE	TRUE
chr16	17141225	A	C	ENST00000261381	ENSG00000103489	XYLT1	TRUE	TRUE
chr16	17141225	A	T	ENST00000261381	ENSG00000103489	XYLT1	TRUE	TRUE
chr16	17141230	C	A	ENST00000261381	ENSG00000103489	XYLT1	TRUE	TRUE
chr16	17141255	C	T	ENST00000261381	ENSG00000103489	XYLT1	TRUE	TRUE
chr16	17141256	C	T	ENST00000261381	ENSG00000103489	XYLT1	TRUE	TRUE
chr16	17141262	G	T	ENST00000261381	ENSG00000103489	XYLT1	TRUE	TRUE
chr16	17141287	C	A	ENST00000261381	ENSG00000103489	XYLT1	TRUE	TRUE
chr16	17141305	C	A	ENST00000261381	ENSG00000103489	XYLT1	TRUE	TRUE
chr16	17141312	C	T	ENST00000261381	ENSG00000103489	XYLT1	TRUE	TRUE
chr16	17141313	C	T	ENST00000261381	ENSG00000103489	XYLT1	TRUE	TRUE
chr16	17141327	G	T	ENST00000261381	ENSG00000103489	XYLT1	TRUE	TRUE
chr16	17141332	C	A	ENST00000261381	ENSG00000103489	XYLT1	TRUE	TRUE
chr16	17141356	G	A	ENST00000261381	ENSG00000103489	XYLT1	TRUE	TRUE
chr16	17141359	T	A	ENST00000261381	ENSG00000103489	XYLT1	TRUE	TRUE
chr16	17141370	C	A	ENST00000261381	ENSG00000103489	XYLT1	TRUE	FALSE
chr16	17141370	C	G	ENST00000261381	ENSG00000103489	XYLT1	TRUE	FALSE
chr16	17141370	C	T	ENST00000261381	ENSG00000103489	XYLT1	TRUE	FALSE
chr16	17141371	T	A	ENST00000261381	ENSG00000103489	XYLT1	TRUE	FALSE
chr16	17141371	T	C	ENST00000261381	ENSG00000103489	XYLT1	TRUE	FALSE
chr16	17141371	T	G	ENST00000261381	ENSG00000103489	XYLT1	TRUE	FALSE
chr16	17158827	A	C	ENST00000261381	ENSG00000103489	XYLT1	TRUE	FALSE
chr16	17158827	A	G	ENST00000261381	ENSG00000103489	XYLT1	TRUE	FALSE
chr16	17158827	A	T	ENST00000261381	ENSG00000103489	XYLT1	TRUE	FALSE
chr16	17158828	C	A	ENST00000261381	ENSG00000103489	XYLT1	TRUE	FALSE
chr16	17158828	C	G	ENST00000261381	ENSG00000103489	XYLT1	TRUE	FALSE
chr16	17158828	C	T	ENST00000261381	ENSG00000103489	XYLT1	TRUE	FALSE
chr16	17158850	G	C	ENST00000261381	ENSG00000103489	XYLT1	TRUE	TRUE
chr16	17158850	G	T	ENST00000261381	ENSG00000103489	XYLT1	TRUE	TRUE
chr16	17158854	T	A	ENST00000261381	ENSG00000103489	XYLT1	TRUE	TRUE
chr16	17158856	A	T	ENST00000261381	ENSG00000103489	XYLT1	TRUE	TRUE
chr16	17158872	G	A	ENST00000261381	ENSG00000103489	XYLT1	TRUE	TRUE
chr16	17158873	G	C	ENST00000261381	ENSG00000103489	XYLT1	TRUE	TRUE
chr16	17158873	G	T	ENST00000261381	ENSG00000103489	XYLT1	TRUE	TRUE
chr16	17158878	G	A	ENST00000261381	ENSG00000103489	XYLT1	TRUE	TRUE
chr16	17158895	A	T	ENST00000261381	ENSG00000103489	XYLT1	TRUE	TRUE
chr16	17158899	G	A	ENST00000261381	ENSG00000103489	XYLT1	TRUE	TRUE
chr16	17158910	C	A	ENST00000261381	ENSG00000103489	XYLT1	TRUE	FALSE
chr16	17158910	C	G	ENST00000261381	ENSG00000103489	XYLT1	TRUE	FALSE
chr16	17158910	C	T	ENST00000261381	ENSG00000103489	XYLT1	TRUE	FALSE
chr16	17158911	T	A	ENST00000261381	ENSG00000103489	XYLT1	TRUE	FALSE
chr16	17158911	T	C	ENST00000261381	ENSG00000103489	XYLT1	TRUE	FALSE
chr16	17158911	T	G	ENST00000261381	ENSG00000103489	XYLT1	TRUE	FALSE
chr16	17198210	A	C	ENST00000261381	ENSG00000103489	XYLT1	TRUE	FALSE
chr16	17198210	A	G	ENST00000261381	ENSG00000103489	XYLT1	FALSE	FALSE
chr16	17198210	A	T	ENST00000261381	ENSG00000103489	XYLT1	TRUE	FALSE
chr16	17198211	C	A	ENST00000261381	ENSG00000103489	XYLT1	TRUE	FALSE
chr16	17198211	C	G	ENST00000261381	ENSG00000103489	XYLT1	TRUE	FALSE
chr16	17198211	C	T	ENST00000261381	ENSG00000103489	XYLT1	TRUE	FALSE
chr16	17198220	G	C	ENST00000261381	ENSG00000103489	XYLT1	TRUE	TRUE
chr16	17198220	G	T	ENST00000261381	ENSG00000103489	XYLT1	TRUE	TRUE
chr16	17198253	C	T	ENST00000261381	ENSG00000103489	XYLT1	TRUE	TRUE
chr16	17198254	C	T	ENST00000261381	ENSG00000103489	XYLT1	TRUE	TRUE
chr16	17198259	C	T	ENST00000261381	ENSG00000103489	XYLT1	TRUE	TRUE
chr16	17198260	C	T	ENST00000261381	ENSG00000103489	XYLT1	TRUE	TRUE
chr16	17198273	C	A	ENST00000261381	ENSG00000103489	XYLT1	TRUE	TRUE
chr16	17198294	G	A	ENST00000261381	ENSG00000103489	XYLT1	TRUE	TRUE
chr16	17198298	G	C	ENST00000261381	ENSG00000103489	XYLT1	TRUE	TRUE
chr16	17198298	G	T	ENST00000261381	ENSG00000103489	XYLT1	TRUE	TRUE
chr16	17198321	C	A	ENST00000261381	ENSG00000103489	XYLT1	TRUE	TRUE
chr16	17198324	C	A	ENST00000261381	ENSG00000103489	XYLT1	TRUE	TRUE
chr16	17198325	C	T	ENST00000261381	ENSG00000103489	XYLT1	TRUE	TRUE
chr16	17198326	C	T	ENST00000261381	ENSG00000103489	XYLT1	TRUE	TRUE
chr16	17198342	T	A	ENST00000261381	ENSG00000103489	XYLT1	TRUE	TRUE
chr16	17198343	C	T	ENST00000261381	ENSG00000103489	XYLT1	TRUE	TRUE
chr16	17198344	C	T	ENST00000261381	ENSG00000103489	XYLT1	TRUE	TRUE
chr16	17198367	G	C	ENST00000261381	ENSG00000103489	XYLT1	TRUE	TRUE
chr16	17198367	G	T	ENST00000261381	ENSG00000103489	XYLT1	TRUE	TRUE
chr16	17198372	G	A	ENST00000261381	ENSG00000103489	XYLT1	TRUE	TRUE
chr16	17198384	G	A	ENST00000261381	ENSG00000103489	XYLT1	TRUE	TRUE
chr16	17198393	G	A	ENST00000261381	ENSG00000103489	XYLT1	TRUE	TRUE
chr16	17198403	G	C	ENST00000261381	ENSG00000103489	XYLT1	TRUE	TRUE
chr16	17198403	G	T	ENST00000261381	ENSG00000103489	XYLT1	TRUE	TRUE
chr16	17198415	C	A	ENST00000261381	ENSG00000103489	XYLT1	TRUE	FALSE
chr16	17198415	C	G	ENST00000261381	ENSG00000103489	XYLT1	TRUE	FALSE
chr16	17198415	C	T	ENST00000261381	ENSG00000103489	XYLT1	TRUE	FALSE
chr16	17198416	T	A	ENST00000261381	ENSG00000103489	XYLT1	TRUE	FALSE
chr16	17198416	T	C	ENST00000261381	ENSG00000103489	XYLT1	TRUE	FALSE
chr16	17198416	T	G	ENST00000261381	ENSG00000103489	XYLT1	TRUE	FALSE
chr16	17200480	A	C	ENST00000261381	ENSG00000103489	XYLT1	TRUE	FALSE
chr16	17200480	A	G	ENST00000261381	ENSG00000103489	XYLT1	FALSE	FALSE
chr16	17200480	A	T	ENST00000261381	ENSG00000103489	XYLT1	TRUE	FALSE
chr16	17200481	C	A	ENST00000261381	ENSG00000103489	XYLT1	TRUE	FALSE
chr16	17200481	C	G	ENST00000261381	ENSG00000103489	XYLT1	TRUE	FALSE
chr16	17200481	C	T	ENST00000261381	ENSG00000103489	XYLT1	TRUE	FALSE
chr16	17200484	T	A	ENST00000261381	ENSG00000103489	XYLT1	TRUE	TRUE
chr16	17200497	G	C	ENST00000261381	ENSG00000103489	XYLT1	TRUE	TRUE
chr16	17200497	G	T	ENST00000261381	ENSG00000103489	XYLT1	TRUE	TRUE
chr16	17200500	G	C	ENST00000261381	ENSG00000103489	XYLT1	TRUE	TRUE
chr16	17200500	G	T	ENST00000261381	ENSG00000103489	XYLT1	TRUE	TRUE
chr16	17200514	T	A	ENST00000261381	ENSG00000103489	XYLT1	TRUE	TRUE
chr16	17200518	G	C	ENST00000261381	ENSG00000103489	XYLT1	TRUE	TRUE
chr16	17200518	G	T	ENST00000261381	ENSG00000103489	XYLT1	TRUE	TRUE
chr16	17200529	T	A	ENST00000261381	ENSG00000103489	XYLT1	TRUE	TRUE
chr16	17200541	G	A	ENST00000261381	ENSG00000103489	XYLT1	TRUE	TRUE
chr16	17200543	A	T	ENST00000261381	ENSG00000103489	XYLT1	TRUE	TRUE
chr16	17200547	G	A	ENST00000261381	ENSG00000103489	XYLT1	TRUE	TRUE
chr16	17200589	T	A	ENST00000261381	ENSG00000103489	XYLT1	TRUE	TRUE
chr16	17200608	G	C	ENST00000261381	ENSG00000103489	XYLT1	TRUE	TRUE
chr16	17200608	G	T	ENST00000261381	ENSG00000103489	XYLT1	TRUE	TRUE
chr16	17200613	C	A	ENST00000261381	ENSG00000103489	XYLT1	TRUE	TRUE
chr16	17200625	C	A	ENST00000261381	ENSG00000103489	XYLT1	TRUE	TRUE
chr16	17200629	C	T	ENST00000261381	ENSG00000103489	XYLT1	TRUE	TRUE
chr16	17200630	C	T	ENST00000261381	ENSG00000103489	XYLT1	TRUE	TRUE
chr16	17200634	G	A	ENST00000261381	ENSG00000103489	XYLT1	TRUE	TRUE
chr16	17200643	T	A	ENST00000261381	ENSG00000103489	XYLT1	TRUE	TRUE
chr16	17200652	T	A	ENST00000261381	ENSG00000103489	XYLT1	TRUE	TRUE
chr16	17200655	C	A	ENST00000261381	ENSG00000103489	XYLT1	TRUE	FALSE
chr16	17200655	C	G	ENST00000261381	ENSG00000103489	XYLT1	TRUE	FALSE
chr16	17200655	C	T	ENST00000261381	ENSG00000103489	XYLT1	TRUE	FALSE
chr16	17200656	T	A	ENST00000261381	ENSG00000103489	XYLT1	TRUE	FALSE
chr16	17200656	T	C	ENST00000261381	ENSG00000103489	XYLT1	TRUE	FALSE
chr16	17200656	T	G	ENST00000261381	ENSG00000103489	XYLT1	TRUE	FALSE
chr16	17258986	A	C	ENST00000261381	ENSG00000103489	XYLT1	TRUE	FALSE
chr16	17258986	A	G	ENST00000261381	ENSG00000103489	XYLT1	TRUE	FALSE
chr16	17258986	A	T	ENST00000261381	ENSG00000103489	XYLT1	TRUE	FALSE
chr16	17258987	C	A	ENST00000261381	ENSG00000103489	XYLT1	TRUE	FALSE
chr16	17258987	C	G	ENST00000261381	ENSG00000103489	XYLT1	TRUE	FALSE
chr16	17258987	C	T	ENST00000261381	ENSG00000103489	XYLT1	TRUE	FALSE
chr16	17258991	C	A	ENST00000261381	ENSG00000103489	XYLT1	TRUE	TRUE
chr16	17258998	G	T	ENST00000261381	ENSG00000103489	XYLT1	TRUE	TRUE
chr16	17259015	T	A	ENST00000261381	ENSG00000103489	XYLT1	TRUE	TRUE
chr16	17259018	C	A	ENST00000261381	ENSG00000103489	XYLT1	TRUE	TRUE
chr16	17259035	A	C	ENST00000261381	ENSG00000103489	XYLT1	TRUE	TRUE
chr16	17259035	A	T	ENST00000261381	ENSG00000103489	XYLT1	TRUE	TRUE
chr16	17259039	T	A	ENST00000261381	ENSG00000103489	XYLT1	TRUE	TRUE
chr16	17259046	G	T	ENST00000261381	ENSG00000103489	XYLT1	TRUE	TRUE
chr16	17259049	G	C	ENST00000261381	ENSG00000103489	XYLT1	TRUE	TRUE
chr16	17259049	G	T	ENST00000261381	ENSG00000103489	XYLT1	TRUE	TRUE
chr16	17259057	C	A	ENST00000261381	ENSG00000103489	XYLT1	TRUE	TRUE
chr16	17259066	C	A	ENST00000261381	ENSG00000103489	XYLT1	TRUE	TRUE
chr16	17259069	G	A	ENST00000261381	ENSG00000103489	XYLT1	TRUE	TRUE
chr16	17259073	G	T	ENST00000261381	ENSG00000103489	XYLT1	TRUE	TRUE
chr16	17259081	T	A	ENST00000261381	ENSG00000103489	XYLT1	TRUE	TRUE
chr16	17259087	T	A	ENST00000261381	ENSG00000103489	XYLT1	TRUE	TRUE
chr16	17259114	C	A	ENST00000261381	ENSG00000103489	XYLT1	TRUE	TRUE
chr16	17259117	T	A	ENST00000261381	ENSG00000103489	XYLT1	TRUE	TRUE
chr16	17259122	G	C	ENST00000261381	ENSG00000103489	XYLT1	TRUE	TRUE
chr16	17259122	G	T	ENST00000261381	ENSG00000103489	XYLT1	TRUE	TRUE
chr16	17259130	A	T	ENST00000261381	ENSG00000103489	XYLT1	TRUE	TRUE
chr16	17259135	T	A	ENST00000261381	ENSG00000103489	XYLT1	TRUE	TRUE
chr16	17259144	G	A	ENST00000261381	ENSG00000103489	XYLT1	TRUE	TRUE
chr16	17259148	A	C	ENST00000261381	ENSG00000103489	XYLT1	TRUE	TRUE
chr16	17259148	A	T	ENST00000261381	ENSG00000103489	XYLT1	TRUE	TRUE
chr16	17259153	T	A	ENST00000261381	ENSG00000103489	XYLT1	TRUE	TRUE
chr16	17259159	C	A	ENST00000261381	ENSG00000103489	XYLT1	TRUE	TRUE
chr16	17259180	T	A	ENST00000261381	ENSG00000103489	XYLT1	TRUE	TRUE
chr16	17259198	T	A	ENST00000261381	ENSG00000103489	XYLT1	TRUE	TRUE
chr16	17259210	T	A	ENST00000261381	ENSG00000103489	XYLT1	TRUE	TRUE
chr16	17259237	T	A	ENST00000261381	ENSG00000103489	XYLT1	TRUE	TRUE
chr16	17259258	C	A	ENST00000261381	ENSG00000103489	XYLT1	TRUE	TRUE
chr16	17259270	T	A	ENST00000261381	ENSG00000103489	XYLT1	TRUE	TRUE
chr16	17259288	C	A	ENST00000261381	ENSG00000103489	XYLT1	TRUE	TRUE
chr16	17259291	T	A	ENST00000261381	ENSG00000103489	XYLT1	TRUE	TRUE
chr16	17259294	C	A	ENST00000261381	ENSG00000103489	XYLT1	TRUE	TRUE
chr16	17259297	T	A	ENST00000261381	ENSG00000103489	XYLT1	TRUE	TRUE
chr16	17259300	C	A	ENST00000261381	ENSG00000103489	XYLT1	TRUE	TRUE
chr16	17259303	G	A	ENST00000261381	ENSG00000103489	XYLT1	TRUE	TRUE
chr16	17259306	G	A	ENST00000261381	ENSG00000103489	XYLT1	TRUE	TRUE
chr16	17259309	C	A	ENST00000261381	ENSG00000103489	XYLT1	TRUE	TRUE
chr16	17259315	T	A	ENST00000261381	ENSG00000103489	XYLT1	TRUE	TRUE
chr16	17259321	T	A	ENST00000261381	ENSG00000103489	XYLT1	TRUE	TRUE
chr16	17259323	A	T	ENST00000261381	ENSG00000103489	XYLT1	TRUE	TRUE
chr16	17259330	C	A	ENST00000261381	ENSG00000103489	XYLT1	TRUE	TRUE
chr16	17259333	T	A	ENST00000261381	ENSG00000103489	XYLT1	TRUE	TRUE
chr16	17259336	G	A	ENST00000261381	ENSG00000103489	XYLT1	TRUE	TRUE
chr16	17259339	T	A	ENST00000261381	ENSG00000103489	XYLT1	TRUE	TRUE
chr16	17259351	T	A	ENST00000261381	ENSG00000103489	XYLT1	TRUE	TRUE
chr16	17259354	T	A	ENST00000261381	ENSG00000103489	XYLT1	TRUE	TRUE
chr16	17259359	A	T	ENST00000261381	ENSG00000103489	XYLT1	TRUE	TRUE
chr16	17259363	C	A	ENST00000261381	ENSG00000103489	XYLT1	TRUE	TRUE
chr16	17259369	G	A	ENST00000261381	ENSG00000103489	XYLT1	TRUE	TRUE
chr16	17259375	T	A	ENST00000261381	ENSG00000103489	XYLT1	TRUE	TRUE
chr16	17259378	G	A	ENST00000261381	ENSG00000103489	XYLT1	TRUE	TRUE
chr16	17259381	T	A	ENST00000261381	ENSG00000103489	XYLT1	TRUE	TRUE
chr16	17259384	G	A	ENST00000261381	ENSG00000103489	XYLT1	TRUE	TRUE
chr16	17259420	C	A	ENST00000261381	ENSG00000103489	XYLT1	TRUE	TRUE
chr16	17259429	T	A	ENST00000261381	ENSG00000103489	XYLT1	TRUE	TRUE
chr16	17259444	C	A	ENST00000261381	ENSG00000103489	XYLT1	TRUE	TRUE
chr16	17259462	G	A	ENST00000261381	ENSG00000103489	XYLT1	TRUE	TRUE
chr16	17259468	T	A	ENST00000261381	ENSG00000103489	XYLT1	TRUE	TRUE
chr16	17259471	C	A	ENST00000261381	ENSG00000103489	XYLT1	TRUE	TRUE
chr16	17259474	T	A	ENST00000261381	ENSG00000103489	XYLT1	TRUE	TRUE
chr16	17259490	G	C	ENST00000261381	ENSG00000103489	XYLT1	TRUE	TRUE
chr16	17259490	G	T	ENST00000261381	ENSG00000103489	XYLT1	TRUE	TRUE
chr16	17259499	C	A	ENST00000261381	ENSG00000103489	XYLT1	TRUE	FALSE
chr16	17259499	C	G	ENST00000261381	ENSG00000103489	XYLT1	TRUE	FALSE
chr16	17259499	C	T	ENST00000261381	ENSG00000103489	XYLT1	TRUE	FALSE
chr16	17259500	T	A	ENST00000261381	ENSG00000103489	XYLT1	TRUE	FALSE
chr16	17259500	T	C	ENST00000261381	ENSG00000103489	XYLT1	TRUE	FALSE
chr16	17259500	T	G	ENST00000261381	ENSG00000103489	XYLT1	TRUE	FALSE
chr16	17358010	A	C	ENST00000261381	ENSG00000103489	XYLT1	TRUE	FALSE
chr16	17358010	A	G	ENST00000261381	ENSG00000103489	XYLT1	FALSE	FALSE
chr16	17358010	A	T	ENST00000261381	ENSG00000103489	XYLT1	TRUE	FALSE
chr16	17358011	C	A	ENST00000261381	ENSG00000103489	XYLT1	TRUE	FALSE
chr16	17358011	C	G	ENST00000261381	ENSG00000103489	XYLT1	TRUE	FALSE
chr16	17358011	C	T	ENST00000261381	ENSG00000103489	XYLT1	FALSE	FALSE
chr16	17358014	G	A	ENST00000261381	ENSG00000103489	XYLT1	TRUE	TRUE
chr16	17358020	C	A	ENST00000261381	ENSG00000103489	XYLT1	TRUE	TRUE
chr16	17358051	C	A	ENST00000261381	ENSG00000103489	XYLT1	TRUE	FALSE
chr16	17358051	C	G	ENST00000261381	ENSG00000103489	XYLT1	TRUE	FALSE
chr16	17358051	C	T	ENST00000261381	ENSG00000103489	XYLT1	TRUE	FALSE
chr16	17358052	T	A	ENST00000261381	ENSG00000103489	XYLT1	TRUE	FALSE
chr16	17358052	T	C	ENST00000261381	ENSG00000103489	XYLT1	TRUE	FALSE
chr16	17358052	T	G	ENST00000261381	ENSG00000103489	XYLT1	TRUE	FALSE
chr16	17470432	A	C	ENST00000261381	ENSG00000103489	XYLT1	TRUE	FALSE
chr16	17470432	A	G	ENST00000261381	ENSG00000103489	XYLT1	TRUE	FALSE
chr16	17470432	A	T	ENST00000261381	ENSG00000103489	XYLT1	TRUE	FALSE
chr16	17470433	C	A	ENST00000261381	ENSG00000103489	XYLT1	TRUE	FALSE
chr16	17470433	C	G	ENST00000261381	ENSG00000103489	XYLT1	TRUE	FALSE
chr16	17470433	C	T	ENST00000261381	ENSG00000103489	XYLT1	TRUE	FALSE
chr16	17470472	G	A	ENST00000261381	ENSG00000103489	XYLT1
chr16	17470475	G	A	ENST00000261381	ENSG00000103489	XYLT1
chr16	17470478	C	A	ENST00000261381	ENSG00000103489	XYLT1
chr16	17470487	C	A	ENST00000261381	ENSG00000103489	XYLT1
chr16	17470490	C	A	ENST00000261381	ENSG00000103489	XYLT1
chr16	17470502	C	A	ENST00000261381	ENSG00000103489	XYLT1
chr16	17470517	G	A	ENST00000261381	ENSG00000103489	XYLT1
chr16	17470529	C	A	ENST00000261381	ENSG00000103489	XYLT1
chr16	17470532	C	A	ENST00000261381	ENSG00000103489	XYLT1
chr16	17470535	C	A	ENST00000261381	ENSG00000103489	XYLT1
chr16	17470538	C	A	ENST00000261381	ENSG00000103489	XYLT1
chr16	17470541	C	A	ENST00000261381	ENSG00000103489	XYLT1
chr16	17470553	C	A	ENST00000261381	ENSG00000103489	XYLT1
chr16	17470556	C	A	ENST00000261381	ENSG00000103489	XYLT1
chr16	17470559	C	A	ENST00000261381	ENSG00000103489	XYLT1
chr16	17470562	C	A	ENST00000261381	ENSG00000103489	XYLT1
chr16	17470565	G	A	ENST00000261381	ENSG00000103489	XYLT1
chr16	17470580	C	A	ENST00000261381	ENSG00000103489	XYLT1
chr16	17470601	C	A	ENST00000261381	ENSG00000103489	XYLT1
chr16	17470631	G	A	ENST00000261381	ENSG00000103489	XYLT1
chr16	17470634	C	A	ENST00000261381	ENSG00000103489	XYLT1
chr16	17470667	C	A	ENST00000261381	ENSG00000103489	XYLT1
chr16	17470698	C	T	ENST00000261381	ENSG00000103489	XYLT1
chr16	17470699	C	T	ENST00000261381	ENSG00000103489	XYLT1
chr16	17470715	G	A	ENST00000261381	ENSG00000103489	XYLT1
chr16	17470750	G	T	ENST00000261381	ENSG00000103489	XYLT1	FALSE	FALSE
chr16	17470756	G	T	ENST00000261381	ENSG00000103489	XYLT1	FALSE	FALSE
chr16	17470779	G	T	ENST00000261381	ENSG00000103489	XYLT1	FALSE	FALSE
chr16	18317976	T	A	ENST00000541810	ENSG00000214940	NPIPA8	FALSE	FALSE
chr16	18317978	G	C	ENST00000541810	ENSG00000214940	NPIPA8	FALSE	FALSE
chr16	18317978	G	T	ENST00000541810	ENSG00000214940	NPIPA8	FALSE	FALSE
chr16	18317994	G	A	ENST00000541810	ENSG00000214940	NPIPA8	FALSE	FALSE
chr16	18318011	G	C	ENST00000541810	ENSG00000214940	NPIPA8	FALSE	FALSE
chr16	18318011	G	T	ENST00000541810	ENSG00000214940	NPIPA8	FALSE	FALSE
chr16	18318013	G	T	ENST00000541810	ENSG00000214940	NPIPA8	FALSE	FALSE
chr16	18318019	A	T	ENST00000541810	ENSG00000214940	NPIPA8	FALSE	FALSE
chr16	18318024	C	A	ENST00000541810	ENSG00000214940	NPIPA8	FALSE	FALSE
chr16	18318036	T	A	ENST00000541810	ENSG00000214940	NPIPA8	FALSE	FALSE
chr16	18318053	G	C	ENST00000541810	ENSG00000214940	NPIPA8	FALSE	FALSE
chr16	18318053	G	T	ENST00000541810	ENSG00000214940	NPIPA8	FALSE	FALSE
chr16	18318065	G	C	ENST00000541810	ENSG00000214940	NPIPA8	FALSE	FALSE
chr16	18318065	G	T	ENST00000541810	ENSG00000214940	NPIPA8	FALSE	FALSE
chr16	18318088	A	T	ENST00000541810	ENSG00000214940	NPIPA8	FALSE	FALSE
chr16	18318093	C	A	ENST00000541810	ENSG00000214940	NPIPA8	FALSE	FALSE
chr16	18318105	T	A	ENST00000541810	ENSG00000214940	NPIPA8	FALSE	FALSE
chr16	18318122	G	C	ENST00000541810	ENSG00000214940	NPIPA8	FALSE	FALSE
chr16	18318122	G	T	ENST00000541810	ENSG00000214940	NPIPA8	FALSE	FALSE
chr16	18318136	A	C	ENST00000541810	ENSG00000214940	NPIPA8	FALSE	FALSE
chr16	18318136	A	T	ENST00000541810	ENSG00000214940	NPIPA8	FALSE	FALSE
chr16	18318145	G	T	ENST00000541810	ENSG00000214940	NPIPA8	FALSE	FALSE
chr16	18318150	C	A	ENST00000541810	ENSG00000214940	NPIPA8
chr16	18318162	T	A	ENST00000541810	ENSG00000214940	NPIPA8
chr16	18318179	G	C	ENST00000541810	ENSG00000214940	NPIPA8
chr16	18318179	G	T	ENST00000541810	ENSG00000214940	NPIPA8
chr16	18318191	G	C	ENST00000541810	ENSG00000214940	NPIPA8
chr16	18318191	G	T	ENST00000541810	ENSG00000214940	NPIPA8
chr16	18318214	A	T	ENST00000541810	ENSG00000214940	NPIPA8
chr16	18318219	C	A	ENST00000541810	ENSG00000214940	NPIPA8
chr16	18318231	T	A	ENST00000541810	ENSG00000214940	NPIPA8
chr16	18318248	G	C	ENST00000541810	ENSG00000214940	NPIPA8
chr16	18318248	G	T	ENST00000541810	ENSG00000214940	NPIPA8
chr16	18318262	A	C	ENST00000541810	ENSG00000214940	NPIPA8
chr16	18318262	A	T	ENST00000541810	ENSG00000214940	NPIPA8
chr16	18318271	A	T	ENST00000541810	ENSG00000214940	NPIPA8
chr16	18318276	C	A	ENST00000541810	ENSG00000214940	NPIPA8
chr16	18318288	T	A	ENST00000541810	ENSG00000214940	NPIPA8
chr16	18318321	G	A	ENST00000541810	ENSG00000214940	NPIPA8
chr16	18318324	G	A	ENST00000541810	ENSG00000214940	NPIPA8
chr16	18318342	G	A	ENST00000541810	ENSG00000214940	NPIPA8
chr16	18318360	T	A	ENST00000541810	ENSG00000214940	NPIPA8
chr16	18318362	A	C	ENST00000541810	ENSG00000214940	NPIPA8
chr16	18318362	A	T	ENST00000541810	ENSG00000214940	NPIPA8
chr16	18318369	C	A	ENST00000541810	ENSG00000214940	NPIPA8
chr16	18318379	G	C	ENST00000541810	ENSG00000214940	NPIPA8
chr16	18318379	G	T	ENST00000541810	ENSG00000214940	NPIPA8
chr16	18318385	C	T	ENST00000541810	ENSG00000214940	NPIPA8
chr16	18318386	C	T	ENST00000541810	ENSG00000214940	NPIPA8
chr16	18318388	G	C	ENST00000541810	ENSG00000214940	NPIPA8
chr16	18318388	G	T	ENST00000541810	ENSG00000214940	NPIPA8
chr16	18318395	A	T	ENST00000541810	ENSG00000214940	NPIPA8
chr16	18318399	C	A	ENST00000541810	ENSG00000214940	NPIPA8
chr16	18318401	G	C	ENST00000541810	ENSG00000214940	NPIPA8
chr16	18318401	G	T	ENST00000541810	ENSG00000214940	NPIPA8
chr16	18318417	C	A	ENST00000541810	ENSG00000214940	NPIPA8
chr16	18318432	T	A	ENST00000541810	ENSG00000214940	NPIPA8
chr16	18318436	C	A	ENST00000541810	ENSG00000214940	NPIPA8	TRUE	FALSE
chr16	18318436	C	G	ENST00000541810	ENSG00000214940	NPIPA8	TRUE	FALSE
chr16	18318436	C	T	ENST00000541810	ENSG00000214940	NPIPA8	TRUE	FALSE
chr16	18318437	T	A	ENST00000541810	ENSG00000214940	NPIPA8	TRUE	FALSE
chr16	18318437	T	C	ENST00000541810	ENSG00000214940	NPIPA8	TRUE	FALSE
chr16	18318437	T	G	ENST00000541810	ENSG00000214940	NPIPA8	TRUE	FALSE
chr16	18319793	A	C	ENST00000541810	ENSG00000214940	NPIPA8	TRUE	FALSE
chr16	18319793	A	G	ENST00000541810	ENSG00000214940	NPIPA8	TRUE	FALSE
chr16	18319793	A	T	ENST00000541810	ENSG00000214940	NPIPA8	TRUE	FALSE
chr16	18319794	C	A	ENST00000541810	ENSG00000214940	NPIPA8	TRUE	FALSE
chr16	18319794	C	G	ENST00000541810	ENSG00000214940	NPIPA8	TRUE	FALSE
chr16	18319794	C	T	ENST00000541810	ENSG00000214940	NPIPA8	TRUE	FALSE
chr16	18319801	G	T	ENST00000541810	ENSG00000214940	NPIPA8
chr16	18319812	T	A	ENST00000541810	ENSG00000214940	NPIPA8
chr16	18319815	T	A	ENST00000541810	ENSG00000214940	NPIPA8
chr16	18319831	C	A	ENST00000541810	ENSG00000214940	NPIPA8	TRUE	FALSE
chr16	18319831	C	G	ENST00000541810	ENSG00000214940	NPIPA8	TRUE	FALSE
chr16	18319831	C	T	ENST00000541810	ENSG00000214940	NPIPA8	TRUE	FALSE
chr16	18319832	T	A	ENST00000541810	ENSG00000214940	NPIPA8	TRUE	FALSE
chr16	18319832	T	C	ENST00000541810	ENSG00000214940	NPIPA8	TRUE	FALSE
chr16	18319832	T	G	ENST00000541810	ENSG00000214940	NPIPA8	TRUE	FALSE
chr16	18319938	A	C	ENST00000541810	ENSG00000214940	NPIPA8	TRUE	FALSE
chr16	18319938	A	G	ENST00000541810	ENSG00000214940	NPIPA8	TRUE	FALSE
chr16	18319938	A	T	ENST00000541810	ENSG00000214940	NPIPA8	TRUE	FALSE
chr16	18319939	C	A	ENST00000541810	ENSG00000214940	NPIPA8	TRUE	FALSE
chr16	18319939	C	G	ENST00000541810	ENSG00000214940	NPIPA8	TRUE	FALSE
chr16	18319939	C	T	ENST00000541810	ENSG00000214940	NPIPA8	TRUE	FALSE
chr16	18319942	T	A	ENST00000541810	ENSG00000214940	NPIPA8
chr16	18319943	G	T	ENST00000541810	ENSG00000214940	NPIPA8
chr16	18319948	T	A	ENST00000541810	ENSG00000214940	NPIPA8
chr16	18319949	G	C	ENST00000541810	ENSG00000214940	NPIPA8
chr16	18319949	G	T	ENST00000541810	ENSG00000214940	NPIPA8
chr16	18319952	G	C	ENST00000541810	ENSG00000214940	NPIPA8
chr16	18319952	G	T	ENST00000541810	ENSG00000214940	NPIPA8
chr16	18319960	C	A	ENST00000541810	ENSG00000214940	NPIPA8
chr16	18319974	A	T	ENST00000541810	ENSG00000214940	NPIPA8
chr16	18319981	G	A	ENST00000541810	ENSG00000214940	NPIPA8
chr16	18319990	G	A	ENST00000541810	ENSG00000214940	NPIPA8
chr16	18319999	C	A	ENST00000541810	ENSG00000214940	NPIPA8
chr16	18320001	C	A	ENST00000541810	ENSG00000214940	NPIPA8	TRUE	FALSE
chr16	18320001	C	G	ENST00000541810	ENSG00000214940	NPIPA8	TRUE	FALSE
chr16	18320001	C	T	ENST00000541810	ENSG00000214940	NPIPA8	TRUE	FALSE
chr16	18320002	T	A	ENST00000541810	ENSG00000214940	NPIPA8	TRUE	FALSE
chr16	18320002	T	C	ENST00000541810	ENSG00000214940	NPIPA8	TRUE	FALSE
chr16	18320002	T	G	ENST00000541810	ENSG00000214940	NPIPA8	TRUE	FALSE
chr16	18321015	A	C	ENST00000541810	ENSG00000214940	NPIPA8	TRUE	FALSE
chr16	18321015	A	G	ENST00000541810	ENSG00000214940	NPIPA8	TRUE	FALSE
chr16	18321015	A	T	ENST00000541810	ENSG00000214940	NPIPA8	TRUE	FALSE
chr16	18321016	C	A	ENST00000541810	ENSG00000214940	NPIPA8	TRUE	FALSE
chr16	18321016	C	G	ENST00000541810	ENSG00000214940	NPIPA8	TRUE	FALSE
chr16	18321016	C	T	ENST00000541810	ENSG00000214940	NPIPA8	TRUE	FALSE
chr16	18321019	G	C	ENST00000541810	ENSG00000214940	NPIPA8
chr16	18321019	G	T	ENST00000541810	ENSG00000214940	NPIPA8
chr16	18321033	C	A	ENST00000541810	ENSG00000214940	NPIPA8
chr16	18321036	T	A	ENST00000541810	ENSG00000214940	NPIPA8
chr16	18321044	A	T	ENST00000541810	ENSG00000214940	NPIPA8
chr16	18321048	T	A	ENST00000541810	ENSG00000214940	NPIPA8
chr16	18321057	C	A	ENST00000541810	ENSG00000214940	NPIPA8
chr16	18321060	C	A	ENST00000541810	ENSG00000214940	NPIPA8
chr16	18321066	C	A	ENST00000541810	ENSG00000214940	NPIPA8
chr16	18321068	G	C	ENST00000541810	ENSG00000214940	NPIPA8
chr16	18321068	G	T	ENST00000541810	ENSG00000214940	NPIPA8
chr16	18321075	G	A	ENST00000541810	ENSG00000214940	NPIPA8
chr16	18321081	C	A	ENST00000541810	ENSG00000214940	NPIPA8
chr16	18321084	C	A	ENST00000541810	ENSG00000214940	NPIPA8
chr16	18321087	C	A	ENST00000541810	ENSG00000214940	NPIPA8
chr16	18321090	T	A	ENST00000541810	ENSG00000214940	NPIPA8
chr16	18321096	C	A	ENST00000541810	ENSG00000214940	NPIPA8
chr16	18321102	C	A	ENST00000541810	ENSG00000214940	NPIPA8
chr16	18321105	T	A	ENST00000541810	ENSG00000214940	NPIPA8
chr16	18321117	T	A	ENST00000541810	ENSG00000214940	NPIPA8
chr16	18321125	C	A	ENST00000541810	ENSG00000214940	NPIPA8	TRUE	FALSE
chr16	18321125	C	G	ENST00000541810	ENSG00000214940	NPIPA8	TRUE	FALSE
chr16	18321125	C	T	ENST00000541810	ENSG00000214940	NPIPA8	TRUE	FALSE
chr16	18321126	T	A	ENST00000541810	ENSG00000214940	NPIPA8	TRUE	FALSE
chr16	18321126	T	C	ENST00000541810	ENSG00000214940	NPIPA8	TRUE	FALSE
chr16	18321126	T	G	ENST00000541810	ENSG00000214940	NPIPA8	TRUE	FALSE
chr16	18324089	A	C	ENST00000541810	ENSG00000214940	NPIPA8	TRUE	FALSE
chr16	18324089	A	G	ENST00000541810	ENSG00000214940	NPIPA8	TRUE	FALSE
chr16	18324089	A	T	ENST00000541810	ENSG00000214940	NPIPA8	TRUE	FALSE
chr16	18324090	C	A	ENST00000541810	ENSG00000214940	NPIPA8	TRUE	FALSE
chr16	18324090	C	G	ENST00000541810	ENSG00000214940	NPIPA8	TRUE	FALSE
chr16	18324090	C	T	ENST00000541810	ENSG00000214940	NPIPA8	TRUE	FALSE
chr16	18324095	C	A	ENST00000541810	ENSG00000214940	NPIPA8
chr16	18324098	T	A	ENST00000541810	ENSG00000214940	NPIPA8
chr16	18324107	T	A	ENST00000541810	ENSG00000214940	NPIPA8
chr16	18324113	T	A	ENST00000541810	ENSG00000214940	NPIPA8
chr16	18324116	C	A	ENST00000541810	ENSG00000214940	NPIPA8
chr16	18324125	T	A	ENST00000541810	ENSG00000214940	NPIPA8
chr16	18324143	T	A	ENST00000541810	ENSG00000214940	NPIPA8
chr16	18324155	T	A	ENST00000541810	ENSG00000214940	NPIPA8
chr16	18324161	T	A	ENST00000541810	ENSG00000214940	NPIPA8
chr16	18324170	T	A	ENST00000541810	ENSG00000214940	NPIPA8
chr16	18324176	G	A	ENST00000541810	ENSG00000214940	NPIPA8
chr16	18324182	T	A	ENST00000541810	ENSG00000214940	NPIPA8
chr16	18324188	C	A	ENST00000541810	ENSG00000214940	NPIPA8
chr16	18324194	G	A	ENST00000541810	ENSG00000214940	NPIPA8
chr16	18324197	T	A	ENST00000541810	ENSG00000214940	NPIPA8
chr16	18324198	C	T	ENST00000541810	ENSG00000214940	NPIPA8
chr16	18324199	C	T	ENST00000541810	ENSG00000214940	NPIPA8
chr16	18324202	A	C	ENST00000541810	ENSG00000214940	NPIPA8
chr16	18324202	A	T	ENST00000541810	ENSG00000214940	NPIPA8
chr16	18324218	C	A	ENST00000541810	ENSG00000214940	NPIPA8
chr16	18324230	T	A	ENST00000541810	ENSG00000214940	NPIPA8
chr16	18324236	C	A	ENST00000541810	ENSG00000214940	NPIPA8	TRUE	FALSE
chr16	18324236	C	G	ENST00000541810	ENSG00000214940	NPIPA8	TRUE	FALSE
chr16	18324236	C	T	ENST00000541810	ENSG00000214940	NPIPA8	TRUE	FALSE
chr16	18324237	T	A	ENST00000541810	ENSG00000214940	NPIPA8	TRUE	FALSE
chr16	18324237	T	C	ENST00000541810	ENSG00000214940	NPIPA8	TRUE	FALSE
chr16	18324237	T	G	ENST00000541810	ENSG00000214940	NPIPA8	TRUE	FALSE
chr16	18324397	A	C	ENST00000541810	ENSG00000214940	NPIPA8	TRUE	FALSE
chr16	18324397	A	G	ENST00000541810	ENSG00000214940	NPIPA8	TRUE	FALSE
chr16	18324397	A	T	ENST00000541810	ENSG00000214940	NPIPA8	TRUE	FALSE
chr16	18324398	C	A	ENST00000541810	ENSG00000214940	NPIPA8	TRUE	FALSE
chr16	18324398	C	G	ENST00000541810	ENSG00000214940	NPIPA8	TRUE	FALSE
chr16	18324398	C	T	ENST00000541810	ENSG00000214940	NPIPA8	TRUE	FALSE
chr16	18324399	C	A	ENST00000541810	ENSG00000214940	NPIPA8
chr16	18324402	C	A	ENST00000541810	ENSG00000214940	NPIPA8
chr16	18324405	G	A	ENST00000541810	ENSG00000214940	NPIPA8
chr16	18324408	T	A	ENST00000541810	ENSG00000214940	NPIPA8
chr16	18324432	T	A	ENST00000541810	ENSG00000214940	NPIPA8
chr16	18324435	G	A	ENST00000541810	ENSG00000214940	NPIPA8
chr16	18324438	G	A	ENST00000541810	ENSG00000214940	NPIPA8
chr16	18324453	C	A	ENST00000541810	ENSG00000214940	NPIPA8
chr16	18324462	C	A	ENST00000541810	ENSG00000214940	NPIPA8
chr16	18324468	G	A	ENST00000541810	ENSG00000214940	NPIPA8
chr16	18324486	T	A	ENST00000541810	ENSG00000214940	NPIPA8
chr16	18324499	C	A	ENST00000541810	ENSG00000214940	NPIPA8	TRUE	FALSE
chr16	18324499	C	G	ENST00000541810	ENSG00000214940	NPIPA8	TRUE	FALSE
chr16	18324499	C	T	ENST00000541810	ENSG00000214940	NPIPA8	TRUE	FALSE
chr16	18324500	T	A	ENST00000541810	ENSG00000214940	NPIPA8	TRUE	FALSE
chr16	18324500	T	C	ENST00000541810	ENSG00000214940	NPIPA8	TRUE	FALSE
chr16	18324500	T	G	ENST00000541810	ENSG00000214940	NPIPA8	TRUE	FALSE
chr16	18328112	A	C	ENST00000541810	ENSG00000214940	NPIPA8	TRUE	FALSE
chr16	18328112	A	G	ENST00000541810	ENSG00000214940	NPIPA8	TRUE	FALSE
chr16	18328112	A	T	ENST00000541810	ENSG00000214940	NPIPA8	TRUE	FALSE
chr16	18328113	C	A	ENST00000541810	ENSG00000214940	NPIPA8	TRUE	FALSE
chr16	18328113	C	G	ENST00000541810	ENSG00000214940	NPIPA8	TRUE	FALSE
chr16	18328113	C	T	ENST00000541810	ENSG00000214940	NPIPA8	TRUE	FALSE
chr16	18328114	A	T	ENST00000541810	ENSG00000214940	NPIPA8
chr16	18328120	G	C	ENST00000541810	ENSG00000214940	NPIPA8
chr16	18328120	G	T	ENST00000541810	ENSG00000214940	NPIPA8
chr16	18328129	G	T	ENST00000541810	ENSG00000214940	NPIPA8
chr16	18328149	T	A	ENST00000541810	ENSG00000214940	NPIPA8
chr16	18328150	A	C	ENST00000541810	ENSG00000214940	NPIPA8
chr16	18328150	A	T	ENST00000541810	ENSG00000214940	NPIPA8
chr16	18328158	T	A	ENST00000541810	ENSG00000214940	NPIPA8
chr16	18328181	A	C	ENST00000541810	ENSG00000214940	NPIPA8
chr16	18328181	A	T	ENST00000541810	ENSG00000214940	NPIPA8
chr16	18328183	C	T	ENST00000541810	ENSG00000214940	NPIPA8
chr16	18328184	C	T	ENST00000541810	ENSG00000214940	NPIPA8
chr16	18328194	C	A	ENST00000541810	ENSG00000214940	NPIPA8
chr16	18328243	C	A	ENST00000541810	ENSG00000214940	NPIPA8	TRUE	FALSE
chr16	18328243	C	G	ENST00000541810	ENSG00000214940	NPIPA8	TRUE	FALSE
chr16	18328243	C	T	ENST00000541810	ENSG00000214940	NPIPA8	TRUE	FALSE
chr16	18328244	T	A	ENST00000541810	ENSG00000214940	NPIPA8	TRUE	FALSE
chr16	18328244	T	C	ENST00000541810	ENSG00000214940	NPIPA8	TRUE	FALSE
chr16	18328244	T	G	ENST00000541810	ENSG00000214940	NPIPA8	TRUE	FALSE
chr16	18332598	A	C	ENST00000541810	ENSG00000214940	NPIPA8	FALSE	FALSE
chr16	18332598	A	G	ENST00000541810	ENSG00000214940	NPIPA8	FALSE	FALSE
chr16	18332598	A	T	ENST00000541810	ENSG00000214940	NPIPA8	FALSE	FALSE
chr16	18332599	C	A	ENST00000541810	ENSG00000214940	NPIPA8	FALSE	FALSE
chr16	18332599	C	G	ENST00000541810	ENSG00000214940	NPIPA8	FALSE	FALSE
chr16	18332599	C	T	ENST00000541810	ENSG00000214940	NPIPA8	FALSE	FALSE
chr16	18332600	C	T	ENST00000541810	ENSG00000214940	NPIPA8		FALSE
chr16	18332601	C	T	ENST00000541810	ENSG00000214940	NPIPA8		FALSE
chr16	18332612	C	T	ENST00000541810	ENSG00000214940	NPIPA8	FALSE	FALSE
chr16	18332613	C	T	ENST00000541810	ENSG00000214940	NPIPA8	FALSE	FALSE
chr16	18332621	A	T	ENST00000541810	ENSG00000214940	NPIPA8	FALSE	FALSE
chr16	18332629	C	A	ENST00000541810	ENSG00000214940	NPIPA8	FALSE	FALSE
chr16	18332636	C	T	ENST00000541810	ENSG00000214940	NPIPA8	FALSE	FALSE
chr16	18332637	C	T	ENST00000541810	ENSG00000214940	NPIPA8	FALSE	FALSE
chr16	18332641	C	A	ENST00000541810	ENSG00000214940	NPIPA8	FALSE	FALSE
chr16	18332642	A	C	ENST00000541810	ENSG00000214940	NPIPA8	FALSE	FALSE
chr16	18332642	A	T	ENST00000541810	ENSG00000214940	NPIPA8	FALSE	FALSE
chr16	18332647	C	A	ENST00000541810	ENSG00000214940	NPIPA8	FALSE	FALSE
chr16	18332649	A	C	ENST00000541810	ENSG00000214940	NPIPA8	FALSE	FALSE
chr16	18332649	A	T	ENST00000541810	ENSG00000214940	NPIPA8	FALSE	FALSE
chr16	18332651	G	T	ENST00000541810	ENSG00000214940	NPIPA8	FALSE	FALSE
chr16	18332654	A	T	ENST00000541810	ENSG00000214940	NPIPA8	FALSE	FALSE
chr16	18358129	T	A	ENST00000427999	ENSG00000233024	NPIPA9	FALSE	FALSE
chr16	18358131	G	C	ENST00000427999	ENSG00000233024	NPIPA9	FALSE	FALSE
chr16	18358131	G	T	ENST00000427999	ENSG00000233024	NPIPA9	FALSE	FALSE
chr16	18358147	G	A	ENST00000427999	ENSG00000233024	NPIPA9	FALSE	FALSE
chr16	18358164	G	C	ENST00000427999	ENSG00000233024	NPIPA9	FALSE	FALSE
chr16	18358164	G	T	ENST00000427999	ENSG00000233024	NPIPA9	FALSE	FALSE
chr16	18358166	G	T	ENST00000427999	ENSG00000233024	NPIPA9	FALSE	FALSE
chr16	18358172	A	T	ENST00000427999	ENSG00000233024	NPIPA9	FALSE	FALSE
chr16	18358177	C	A	ENST00000427999	ENSG00000233024	NPIPA9	FALSE	FALSE
chr16	18358189	T	A	ENST00000427999	ENSG00000233024	NPIPA9	FALSE	FALSE
chr16	18358206	G	C	ENST00000427999	ENSG00000233024	NPIPA9	FALSE	FALSE
chr16	18358206	G	T	ENST00000427999	ENSG00000233024	NPIPA9	FALSE	FALSE
chr16	18358218	G	C	ENST00000427999	ENSG00000233024	NPIPA9	FALSE	FALSE
chr16	18358218	G	T	ENST00000427999	ENSG00000233024	NPIPA9	FALSE	FALSE
chr16	18358241	A	T	ENST00000427999	ENSG00000233024	NPIPA9	FALSE	FALSE
chr16	18358246	C	A	ENST00000427999	ENSG00000233024	NPIPA9	FALSE	FALSE
chr16	18358258	T	A	ENST00000427999	ENSG00000233024	NPIPA9	FALSE	FALSE
chr16	18358275	G	C	ENST00000427999	ENSG00000233024	NPIPA9	FALSE	FALSE
chr16	18358275	G	T	ENST00000427999	ENSG00000233024	NPIPA9	FALSE	FALSE
chr16	18358289	A	C	ENST00000427999	ENSG00000233024	NPIPA9	FALSE	FALSE
chr16	18358289	A	T	ENST00000427999	ENSG00000233024	NPIPA9	FALSE	FALSE
chr16	18358298	G	T	ENST00000427999	ENSG00000233024	NPIPA9
chr16	18358303	C	A	ENST00000427999	ENSG00000233024	NPIPA9
chr16	18358315	T	A	ENST00000427999	ENSG00000233024	NPIPA9
chr16	18358332	G	C	ENST00000427999	ENSG00000233024	NPIPA9
chr16	18358332	G	T	ENST00000427999	ENSG00000233024	NPIPA9
chr16	18358344	G	C	ENST00000427999	ENSG00000233024	NPIPA9
chr16	18358344	G	T	ENST00000427999	ENSG00000233024	NPIPA9
chr16	18358367	A	T	ENST00000427999	ENSG00000233024	NPIPA9
chr16	18358372	C	A	ENST00000427999	ENSG00000233024	NPIPA9
chr16	18358384	T	A	ENST00000427999	ENSG00000233024	NPIPA9
chr16	18358401	G	C	ENST00000427999	ENSG00000233024	NPIPA9
chr16	18358401	G	T	ENST00000427999	ENSG00000233024	NPIPA9
chr16	18358415	A	C	ENST00000427999	ENSG00000233024	NPIPA9
chr16	18358415	A	T	ENST00000427999	ENSG00000233024	NPIPA9
chr16	18358424	A	T	ENST00000427999	ENSG00000233024	NPIPA9
chr16	18358429	C	A	ENST00000427999	ENSG00000233024	NPIPA9
chr16	18358441	T	A	ENST00000427999	ENSG00000233024	NPIPA9
chr16	18358474	G	A	ENST00000427999	ENSG00000233024	NPIPA9
chr16	18358477	G	A	ENST00000427999	ENSG00000233024	NPIPA9
chr16	18358495	G	A	ENST00000427999	ENSG00000233024	NPIPA9
chr16	18358513	T	A	ENST00000427999	ENSG00000233024	NPIPA9
chr16	18358515	A	C	ENST00000427999	ENSG00000233024	NPIPA9
chr16	18358515	A	T	ENST00000427999	ENSG00000233024	NPIPA9
chr16	18358522	C	A	ENST00000427999	ENSG00000233024	NPIPA9
chr16	18358532	G	C	ENST00000427999	ENSG00000233024	NPIPA9
chr16	18358532	G	T	ENST00000427999	ENSG00000233024	NPIPA9
chr16	18358538	C	T	ENST00000427999	ENSG00000233024	NPIPA9
chr16	18358539	C	T	ENST00000427999	ENSG00000233024	NPIPA9
chr16	18358541	G	C	ENST00000427999	ENSG00000233024	NPIPA9
chr16	18358541	G	T	ENST00000427999	ENSG00000233024	NPIPA9
chr16	18358548	A	T	ENST00000427999	ENSG00000233024	NPIPA9
chr16	18358552	C	A	ENST00000427999	ENSG00000233024	NPIPA9
chr16	18358554	G	C	ENST00000427999	ENSG00000233024	NPIPA9
chr16	18358554	G	T	ENST00000427999	ENSG00000233024	NPIPA9
chr16	18358570	C	A	ENST00000427999	ENSG00000233024	NPIPA9
chr16	18358585	T	A	ENST00000427999	ENSG00000233024	NPIPA9
chr16	18358589	C	A	ENST00000427999	ENSG00000233024	NPIPA9	TRUE	FALSE
chr16	18358589	C	G	ENST00000427999	ENSG00000233024	NPIPA9	TRUE	FALSE
chr16	18358589	C	T	ENST00000427999	ENSG00000233024	NPIPA9	TRUE	FALSE
chr16	18358590	T	A	ENST00000427999	ENSG00000233024	NPIPA9	TRUE	FALSE
chr16	18358590	T	C	ENST00000427999	ENSG00000233024	NPIPA9	TRUE	FALSE
chr16	18358590	T	G	ENST00000427999	ENSG00000233024	NPIPA9	TRUE	FALSE
chr16	18359946	A	C	ENST00000427999	ENSG00000233024	NPIPA9	TRUE	FALSE
chr16	18359946	A	G	ENST00000427999	ENSG00000233024	NPIPA9	TRUE	FALSE
chr16	18359946	A	T	ENST00000427999	ENSG00000233024	NPIPA9	TRUE	FALSE
chr16	18359947	C	A	ENST00000427999	ENSG00000233024	NPIPA9	TRUE	FALSE
chr16	18359947	C	G	ENST00000427999	ENSG00000233024	NPIPA9	TRUE	FALSE
chr16	18359947	C	T	ENST00000427999	ENSG00000233024	NPIPA9	TRUE	FALSE
chr16	18359954	G	T	ENST00000427999	ENSG00000233024	NPIPA9
chr16	18359965	T	A	ENST00000427999	ENSG00000233024	NPIPA9
chr16	18359968	T	A	ENST00000427999	ENSG00000233024	NPIPA9
chr16	18359984	C	A	ENST00000427999	ENSG00000233024	NPIPA9	TRUE	FALSE
chr16	18359984	C	G	ENST00000427999	ENSG00000233024	NPIPA9	TRUE	FALSE
chr16	18359984	C	T	ENST00000427999	ENSG00000233024	NPIPA9	TRUE	FALSE
chr16	18359985	T	A	ENST00000427999	ENSG00000233024	NPIPA9	TRUE	FALSE
chr16	18359985	T	C	ENST00000427999	ENSG00000233024	NPIPA9	TRUE	FALSE
chr16	18359985	T	G	ENST00000427999	ENSG00000233024	NPIPA9	TRUE	FALSE
chr16	18360091	A	C	ENST00000427999	ENSG00000233024	NPIPA9	TRUE	FALSE
chr16	18360091	A	G	ENST00000427999	ENSG00000233024	NPIPA9	TRUE	FALSE
chr16	18360091	A	T	ENST00000427999	ENSG00000233024	NPIPA9	TRUE	FALSE
chr16	18360092	C	A	ENST00000427999	ENSG00000233024	NPIPA9	TRUE	FALSE
chr16	18360092	C	G	ENST00000427999	ENSG00000233024	NPIPA9	TRUE	FALSE
chr16	18360092	C	T	ENST00000427999	ENSG00000233024	NPIPA9	TRUE	FALSE
chr16	18360095	T	A	ENST00000427999	ENSG00000233024	NPIPA9
chr16	18360096	G	T	ENST00000427999	ENSG00000233024	NPIPA9
chr16	18360101	T	A	ENST00000427999	ENSG00000233024	NPIPA9
chr16	18360102	G	C	ENST00000427999	ENSG00000233024	NPIPA9
chr16	18360102	G	T	ENST00000427999	ENSG00000233024	NPIPA9
chr16	18360105	G	C	ENST00000427999	ENSG00000233024	NPIPA9
chr16	18360105	G	T	ENST00000427999	ENSG00000233024	NPIPA9
chr16	18360113	C	A	ENST00000427999	ENSG00000233024	NPIPA9
chr16	18360127	A	T	ENST00000427999	ENSG00000233024	NPIPA9
chr16	18360134	G	A	ENST00000427999	ENSG00000233024	NPIPA9
chr16	18360143	G	A	ENST00000427999	ENSG00000233024	NPIPA9
chr16	18360152	C	A	ENST00000427999	ENSG00000233024	NPIPA9
chr16	18360154	C	A	ENST00000427999	ENSG00000233024	NPIPA9	TRUE	FALSE
chr16	18360154	C	G	ENST00000427999	ENSG00000233024	NPIPA9	TRUE	FALSE
chr16	18360154	C	T	ENST00000427999	ENSG00000233024	NPIPA9	TRUE	FALSE
chr16	18360155	T	A	ENST00000427999	ENSG00000233024	NPIPA9	TRUE	FALSE
chr16	18360155	T	C	ENST00000427999	ENSG00000233024	NPIPA9	TRUE	FALSE
chr16	18360155	T	G	ENST00000427999	ENSG00000233024	NPIPA9	TRUE	FALSE
chr16	18361168	A	C	ENST00000427999	ENSG00000233024	NPIPA9	TRUE	FALSE
chr16	18361168	A	G	ENST00000427999	ENSG00000233024	NPIPA9	TRUE	FALSE
chr16	18361168	A	T	ENST00000427999	ENSG00000233024	NPIPA9	TRUE	FALSE
chr16	18361169	C	A	ENST00000427999	ENSG00000233024	NPIPA9	TRUE	FALSE
chr16	18361169	C	G	ENST00000427999	ENSG00000233024	NPIPA9	TRUE	FALSE
chr16	18361169	C	T	ENST00000427999	ENSG00000233024	NPIPA9	TRUE	FALSE
chr16	18361172	G	C	ENST00000427999	ENSG00000233024	NPIPA9
chr16	18361172	G	T	ENST00000427999	ENSG00000233024	NPIPA9
chr16	18361186	C	A	ENST00000427999	ENSG00000233024	NPIPA9
chr16	18361189	T	A	ENST00000427999	ENSG00000233024	NPIPA9
chr16	18361197	A	T	ENST00000427999	ENSG00000233024	NPIPA9
chr16	18361201	T	A	ENST00000427999	ENSG00000233024	NPIPA9
chr16	18361210	C	A	ENST00000427999	ENSG00000233024	NPIPA9
chr16	18361213	C	A	ENST00000427999	ENSG00000233024	NPIPA9
chr16	18361219	C	A	ENST00000427999	ENSG00000233024	NPIPA9
chr16	18361221	G	C	ENST00000427999	ENSG00000233024	NPIPA9
chr16	18361221	G	T	ENST00000427999	ENSG00000233024	NPIPA9
chr16	18361228	G	A	ENST00000427999	ENSG00000233024	NPIPA9
chr16	18361234	C	A	ENST00000427999	ENSG00000233024	NPIPA9
chr16	18361237	T	A	ENST00000427999	ENSG00000233024	NPIPA9
chr16	18361240	C	A	ENST00000427999	ENSG00000233024	NPIPA9
chr16	18361243	C	A	ENST00000427999	ENSG00000233024	NPIPA9
chr16	18361249	C	A	ENST00000427999	ENSG00000233024	NPIPA9
chr16	18361255	C	A	ENST00000427999	ENSG00000233024	NPIPA9
chr16	18361258	T	A	ENST00000427999	ENSG00000233024	NPIPA9
chr16	18361270	T	A	ENST00000427999	ENSG00000233024	NPIPA9
chr16	18361278	C	A	ENST00000427999	ENSG00000233024	NPIPA9	TRUE	FALSE
chr16	18361278	C	G	ENST00000427999	ENSG00000233024	NPIPA9	TRUE	FALSE
chr16	18361278	C	T	ENST00000427999	ENSG00000233024	NPIPA9	TRUE	FALSE
chr16	18361279	T	A	ENST00000427999	ENSG00000233024	NPIPA9	TRUE	FALSE
chr16	18361279	T	C	ENST00000427999	ENSG00000233024	NPIPA9	TRUE	FALSE
chr16	18361279	T	G	ENST00000427999	ENSG00000233024	NPIPA9	TRUE	FALSE
chr16	18364225	A	C	ENST00000427999	ENSG00000233024	NPIPA9	TRUE	FALSE
chr16	18364225	A	G	ENST00000427999	ENSG00000233024	NPIPA9	TRUE	FALSE
chr16	18364225	A	T	ENST00000427999	ENSG00000233024	NPIPA9	TRUE	FALSE
chr16	18364226	C	A	ENST00000427999	ENSG00000233024	NPIPA9	TRUE	FALSE
chr16	18364226	C	G	ENST00000427999	ENSG00000233024	NPIPA9	TRUE	FALSE
chr16	18364226	C	T	ENST00000427999	ENSG00000233024	NPIPA9	TRUE	FALSE
chr16	18364231	C	A	ENST00000427999	ENSG00000233024	NPIPA9
chr16	18364234	T	A	ENST00000427999	ENSG00000233024	NPIPA9
chr16	18364243	T	A	ENST00000427999	ENSG00000233024	NPIPA9
chr16	18364249	T	A	ENST00000427999	ENSG00000233024	NPIPA9
chr16	18364252	C	A	ENST00000427999	ENSG00000233024	NPIPA9
chr16	18364261	T	A	ENST00000427999	ENSG00000233024	NPIPA9
chr16	18364279	T	A	ENST00000427999	ENSG00000233024	NPIPA9
chr16	18364291	T	A	ENST00000427999	ENSG00000233024	NPIPA9
chr16	18364297	T	A	ENST00000427999	ENSG00000233024	NPIPA9
chr16	18364306	T	A	ENST00000427999	ENSG00000233024	NPIPA9
chr16	18364312	G	A	ENST00000427999	ENSG00000233024	NPIPA9
chr16	18364318	T	A	ENST00000427999	ENSG00000233024	NPIPA9
chr16	18364324	C	A	ENST00000427999	ENSG00000233024	NPIPA9
chr16	18364330	G	A	ENST00000427999	ENSG00000233024	NPIPA9
chr16	18364333	T	A	ENST00000427999	ENSG00000233024	NPIPA9
chr16	18364334	C	T	ENST00000427999	ENSG00000233024	NPIPA9
chr16	18364335	C	T	ENST00000427999	ENSG00000233024	NPIPA9
chr16	18364338	A	C	ENST00000427999	ENSG00000233024	NPIPA9
chr16	18364338	A	T	ENST00000427999	ENSG00000233024	NPIPA9
chr16	18364354	C	A	ENST00000427999	ENSG00000233024	NPIPA9
chr16	18364366	T	A	ENST00000427999	ENSG00000233024	NPIPA9
chr16	18364372	C	A	ENST00000427999	ENSG00000233024	NPIPA9	TRUE	FALSE
chr16	18364372	C	G	ENST00000427999	ENSG00000233024	NPIPA9	TRUE	FALSE
chr16	18364372	C	T	ENST00000427999	ENSG00000233024	NPIPA9	TRUE	FALSE
chr16	18364373	T	A	ENST00000427999	ENSG00000233024	NPIPA9	TRUE	FALSE
chr16	18364373	T	C	ENST00000427999	ENSG00000233024	NPIPA9	TRUE	FALSE
chr16	18364373	T	G	ENST00000427999	ENSG00000233024	NPIPA9	TRUE	FALSE
chr16	18364533	A	C	ENST00000427999	ENSG00000233024	NPIPA9	TRUE	FALSE
chr16	18364533	A	G	ENST00000427999	ENSG00000233024	NPIPA9	TRUE	FALSE
chr16	18364533	A	T	ENST00000427999	ENSG00000233024	NPIPA9	TRUE	FALSE
chr16	18364534	C	A	ENST00000427999	ENSG00000233024	NPIPA9	TRUE	FALSE
chr16	18364534	C	G	ENST00000427999	ENSG00000233024	NPIPA9	TRUE	FALSE
chr16	18364534	C	T	ENST00000427999	ENSG00000233024	NPIPA9	TRUE	FALSE
chr16	18364535	C	A	ENST00000427999	ENSG00000233024	NPIPA9
chr16	18364538	C	A	ENST00000427999	ENSG00000233024	NPIPA9
chr16	18364541	G	A	ENST00000427999	ENSG00000233024	NPIPA9
chr16	18364544	T	A	ENST00000427999	ENSG00000233024	NPIPA9
chr16	18364548	G	T	ENST00000427999	ENSG00000233024	NPIPA9
chr16	18364568	T	A	ENST00000427999	ENSG00000233024	NPIPA9
chr16	18364571	G	A	ENST00000427999	ENSG00000233024	NPIPA9
chr16	18364574	G	A	ENST00000427999	ENSG00000233024	NPIPA9
chr16	18364589	C	A	ENST00000427999	ENSG00000233024	NPIPA9
chr16	18364598	C	A	ENST00000427999	ENSG00000233024	NPIPA9
chr16	18364604	G	A	ENST00000427999	ENSG00000233024	NPIPA9
chr16	18364622	T	A	ENST00000427999	ENSG00000233024	NPIPA9
chr16	18364635	C	A	ENST00000427999	ENSG00000233024	NPIPA9	TRUE	FALSE
chr16	18364635	C	G	ENST00000427999	ENSG00000233024	NPIPA9	TRUE	FALSE
chr16	18364635	C	T	ENST00000427999	ENSG00000233024	NPIPA9	TRUE	FALSE
chr16	18364636	T	A	ENST00000427999	ENSG00000233024	NPIPA9	TRUE	FALSE
chr16	18364636	T	C	ENST00000427999	ENSG00000233024	NPIPA9	TRUE	FALSE
chr16	18364636	T	G	ENST00000427999	ENSG00000233024	NPIPA9	TRUE	FALSE
chr16	18368256	A	C	ENST00000427999	ENSG00000233024	NPIPA9	TRUE	FALSE
chr16	18368256	A	G	ENST00000427999	ENSG00000233024	NPIPA9	TRUE	FALSE
chr16	18368256	A	T	ENST00000427999	ENSG00000233024	NPIPA9	TRUE	FALSE
chr16	18368257	C	A	ENST00000427999	ENSG00000233024	NPIPA9	TRUE	FALSE
chr16	18368257	C	G	ENST00000427999	ENSG00000233024	NPIPA9	TRUE	FALSE
chr16	18368257	C	T	ENST00000427999	ENSG00000233024	NPIPA9	TRUE	FALSE
chr16	18368258	A	T	ENST00000427999	ENSG00000233024	NPIPA9
chr16	18368264	G	C	ENST00000427999	ENSG00000233024	NPIPA9
chr16	18368264	G	T	ENST00000427999	ENSG00000233024	NPIPA9
chr16	18368273	G	T	ENST00000427999	ENSG00000233024	NPIPA9
chr16	18368293	T	A	ENST00000427999	ENSG00000233024	NPIPA9
chr16	18368294	A	C	ENST00000427999	ENSG00000233024	NPIPA9
chr16	18368294	A	T	ENST00000427999	ENSG00000233024	NPIPA9
chr16	18368302	T	A	ENST00000427999	ENSG00000233024	NPIPA9
chr16	18368325	A	C	ENST00000427999	ENSG00000233024	NPIPA9
chr16	18368325	A	T	ENST00000427999	ENSG00000233024	NPIPA9
chr16	18368327	C	T	ENST00000427999	ENSG00000233024	NPIPA9
chr16	18368328	C	T	ENST00000427999	ENSG00000233024	NPIPA9
chr16	18368338	C	A	ENST00000427999	ENSG00000233024	NPIPA9
chr16	18368387	C	A	ENST00000427999	ENSG00000233024	NPIPA9	TRUE	FALSE
chr16	18368387	C	G	ENST00000427999	ENSG00000233024	NPIPA9	TRUE	FALSE
chr16	18368387	C	T	ENST00000427999	ENSG00000233024	NPIPA9	TRUE	FALSE
chr16	18368388	T	A	ENST00000427999	ENSG00000233024	NPIPA9	TRUE	FALSE
chr16	18368388	T	C	ENST00000427999	ENSG00000233024	NPIPA9	TRUE	FALSE
chr16	18368388	T	G	ENST00000427999	ENSG00000233024	NPIPA9	TRUE	FALSE
chr16	18372721	A	C	ENST00000427999	ENSG00000233024	NPIPA9	FALSE	FALSE
chr16	18372721	A	G	ENST00000427999	ENSG00000233024	NPIPA9	FALSE	FALSE
chr16	18372721	A	T	ENST00000427999	ENSG00000233024	NPIPA9	FALSE	FALSE
chr16	18372722	C	A	ENST00000427999	ENSG00000233024	NPIPA9	FALSE	FALSE
chr16	18372722	C	G	ENST00000427999	ENSG00000233024	NPIPA9	FALSE	FALSE
chr16	18372722	C	T	ENST00000427999	ENSG00000233024	NPIPA9	FALSE	FALSE
chr16	18372723	C	T	ENST00000427999	ENSG00000233024	NPIPA9		FALSE
chr16	18372724	C	T	ENST00000427999	ENSG00000233024	NPIPA9		FALSE
chr16	18372735	C	T	ENST00000427999	ENSG00000233024	NPIPA9	FALSE	FALSE
chr16	18372736	C	T	ENST00000427999	ENSG00000233024	NPIPA9	FALSE	FALSE
chr16	18372743	T	A	ENST00000427999	ENSG00000233024	NPIPA9	FALSE	FALSE
chr16	18372744	A	T	ENST00000427999	ENSG00000233024	NPIPA9	FALSE	FALSE
chr16	18372752	C	A	ENST00000427999	ENSG00000233024	NPIPA9	FALSE	FALSE
chr16	18372759	C	T	ENST00000427999	ENSG00000233024	NPIPA9	FALSE	FALSE
chr16	18372760	C	T	ENST00000427999	ENSG00000233024	NPIPA9	FALSE	FALSE
chr16	18372764	C	A	ENST00000427999	ENSG00000233024	NPIPA9	FALSE	FALSE
chr16	18372765	A	C	ENST00000427999	ENSG00000233024	NPIPA9	FALSE	FALSE
chr16	18372765	A	T	ENST00000427999	ENSG00000233024	NPIPA9	FALSE	FALSE
chr16	18372770	C	A	ENST00000427999	ENSG00000233024	NPIPA9	FALSE	FALSE
chr16	18372772	A	C	ENST00000427999	ENSG00000233024	NPIPA9	FALSE	FALSE
chr16	18372772	A	T	ENST00000427999	ENSG00000233024	NPIPA9	FALSE	FALSE
chr16	18372774	G	T	ENST00000427999	ENSG00000233024	NPIPA9	FALSE	FALSE
chr16	18372777	A	T	ENST00000427999	ENSG00000233024	NPIPA9	FALSE	FALSE
chr16	18372855	C	A	ENST00000427999	ENSG00000233024	NPIPA9	FALSE	FALSE
chr16	18372855	C	G	ENST00000427999	ENSG00000233024	NPIPA9	FALSE	FALSE
chr16	18372855	C	T	ENST00000427999	ENSG00000233024	NPIPA9	FALSE	FALSE
chr16	18372856	T	A	ENST00000427999	ENSG00000233024	NPIPA9	FALSE	FALSE
chr16	18372856	T	C	ENST00000427999	ENSG00000233024	NPIPA9	FALSE	FALSE
chr16	18372856	T	G	ENST00000427999	ENSG00000233024	NPIPA9	FALSE	FALSE
chr16	18374830	A	C	ENST00000427999	ENSG00000233024	NPIPA9	TRUE	FALSE
chr16	18374830	A	G	ENST00000427999	ENSG00000233024	NPIPA9	TRUE	FALSE
chr16	18374830	A	T	ENST00000427999	ENSG00000233024	NPIPA9	TRUE	FALSE
chr16	18374831	C	A	ENST00000427999	ENSG00000233024	NPIPA9	TRUE	FALSE
chr16	18374831	C	G	ENST00000427999	ENSG00000233024	NPIPA9	TRUE	FALSE
chr16	18374831	C	T	ENST00000427999	ENSG00000233024	NPIPA9	TRUE	FALSE
chr16	18375070	C	A	ENST00000427999	ENSG00000233024	NPIPA9	TRUE	FALSE
chr16	18375070	C	G	ENST00000427999	ENSG00000233024	NPIPA9	TRUE	FALSE
chr16	18375070	C	T	ENST00000427999	ENSG00000233024	NPIPA9	TRUE	FALSE
chr16	18375071	T	A	ENST00000427999	ENSG00000233024	NPIPA9	TRUE	FALSE
chr16	18375071	T	C	ENST00000427999	ENSG00000233024	NPIPA9	TRUE	FALSE
chr16	18375071	T	G	ENST00000427999	ENSG00000233024	NPIPA9	TRUE	FALSE
chr16	18376734	A	C	ENST00000427999	ENSG00000233024	NPIPA9	TRUE	FALSE
chr16	18376734	A	G	ENST00000427999	ENSG00000233024	NPIPA9	TRUE	FALSE
chr16	18376734	A	T	ENST00000427999	ENSG00000233024	NPIPA9	TRUE	FALSE
chr16	18376735	C	A	ENST00000427999	ENSG00000233024	NPIPA9	TRUE	FALSE
chr16	18376735	C	G	ENST00000427999	ENSG00000233024	NPIPA9	TRUE	FALSE
chr16	18376735	C	T	ENST00000427999	ENSG00000233024	NPIPA9	TRUE	FALSE
chr16	18500453	T	A	ENST00000622306	ENSG00000185164	NOMO2
chr16	18500456	G	A	ENST00000622306	ENSG00000185164	NOMO2
chr16	18500459	T	A	ENST00000622306	ENSG00000185164	NOMO2
chr16	18500462	T	A	ENST00000622306	ENSG00000185164	NOMO2
chr16	18500468	G	A	ENST00000622306	ENSG00000185164	NOMO2
chr16	18500471	T	A	ENST00000622306	ENSG00000185164	NOMO2
chr16	18500474	T	A	ENST00000622306	ENSG00000185164	NOMO2
chr16	18500483	C	A	ENST00000622306	ENSG00000185164	NOMO2
chr16	18500510	G	A	ENST00000622306	ENSG00000185164	NOMO2
chr16	18500528	C	A	ENST00000622306	ENSG00000185164	NOMO2
chr16	18500531	G	A	ENST00000622306	ENSG00000185164	NOMO2
chr16	18500545	A	T	ENST00000622306	ENSG00000185164	NOMO2
chr16	18500549	G	A	ENST00000622306	ENSG00000185164	NOMO2
chr16	18500557	A	T	ENST00000622306	ENSG00000185164	NOMO2
chr16	18500568	C	A	ENST00000622306	ENSG00000185164	NOMO2	FALSE	FALSE
chr16	18500568	C	G	ENST00000622306	ENSG00000185164	NOMO2	FALSE	FALSE
chr16	18500568	C	T	ENST00000622306	ENSG00000185164	NOMO2	FALSE	FALSE
chr16	18500569	T	A	ENST00000622306	ENSG00000185164	NOMO2	FALSE	FALSE
chr16	18500569	T	C	ENST00000622306	ENSG00000185164	NOMO2	FALSE	FALSE
chr16	18500569	T	G	ENST00000622306	ENSG00000185164	NOMO2	FALSE	FALSE
chr16	18500989	A	C	ENST00000622306	ENSG00000185164	NOMO2	FALSE	FALSE
chr16	18500989	A	G	ENST00000622306	ENSG00000185164	NOMO2	FALSE	FALSE
chr16	18500989	A	T	ENST00000622306	ENSG00000185164	NOMO2	FALSE	FALSE
chr16	18500990	C	A	ENST00000622306	ENSG00000185164	NOMO2	FALSE	FALSE
chr16	18500990	C	G	ENST00000622306	ENSG00000185164	NOMO2	FALSE	FALSE
chr16	18500990	C	T	ENST00000622306	ENSG00000185164	NOMO2	FALSE	FALSE
chr16	18500993	T	A	ENST00000622306	ENSG00000185164	NOMO2
chr16	18501003	G	C	ENST00000622306	ENSG00000185164	NOMO2
chr16	18501003	G	T	ENST00000622306	ENSG00000185164	NOMO2
chr16	18501031	A	T	ENST00000622306	ENSG00000185164	NOMO2
chr16	18501045	G	C	ENST00000622306	ENSG00000185164	NOMO2
chr16	18501045	G	T	ENST00000622306	ENSG00000185164	NOMO2
chr16	18501053	C	A	ENST00000622306	ENSG00000185164	NOMO2
chr16	18501056	G	A	ENST00000622306	ENSG00000185164	NOMO2
chr16	18501068	G	A	ENST00000622306	ENSG00000185164	NOMO2
chr16	18501071	C	A	ENST00000622306	ENSG00000185164	NOMO2
chr16	18501080	T	A	ENST00000622306	ENSG00000185164	NOMO2
chr16	18501084	C	A	ENST00000622306	ENSG00000185164	NOMO2	FALSE	FALSE
chr16	18501084	C	G	ENST00000622306	ENSG00000185164	NOMO2	FALSE	FALSE
chr16	18501084	C	T	ENST00000622306	ENSG00000185164	NOMO2	FALSE	FALSE
chr16	18501085	T	A	ENST00000622306	ENSG00000185164	NOMO2	FALSE	FALSE
chr16	18501085	T	C	ENST00000622306	ENSG00000185164	NOMO2	FALSE	FALSE
chr16	18501085	T	G	ENST00000622306	ENSG00000185164	NOMO2	FALSE	FALSE
chr16	18506871	A	C	ENST00000622306	ENSG00000185164	NOMO2	FALSE	FALSE
chr16	18506871	A	G	ENST00000622306	ENSG00000185164	NOMO2	FALSE	FALSE
chr16	18506871	A	T	ENST00000622306	ENSG00000185164	NOMO2	FALSE	FALSE
chr16	18506872	C	A	ENST00000622306	ENSG00000185164	NOMO2	FALSE	FALSE
chr16	18506872	C	G	ENST00000622306	ENSG00000185164	NOMO2	FALSE	FALSE
chr16	18506872	C	T	ENST00000622306	ENSG00000185164	NOMO2	FALSE	FALSE
chr16	18506889	A	T	ENST00000622306	ENSG00000185164	NOMO2
chr16	18506902	T	A	ENST00000622306	ENSG00000185164	NOMO2
chr16	18506906	G	C	ENST00000622306	ENSG00000185164	NOMO2
chr16	18506906	G	T	ENST00000622306	ENSG00000185164	NOMO2
chr16	18506932	G	A	ENST00000622306	ENSG00000185164	NOMO2
chr16	18506937	A	T	ENST00000622306	ENSG00000185164	NOMO2
chr16	18506942	G	C	ENST00000622306	ENSG00000185164	NOMO2
chr16	18506942	G	T	ENST00000622306	ENSG00000185164	NOMO2
chr16	18506948	A	C	ENST00000622306	ENSG00000185164	NOMO2
chr16	18506948	A	T	ENST00000622306	ENSG00000185164	NOMO2
chr16	18506953	G	A	ENST00000622306	ENSG00000185164	NOMO2
chr16	18506959	T	A	ENST00000622306	ENSG00000185164	NOMO2
chr16	18506987	A	C	ENST00000622306	ENSG00000185164	NOMO2
chr16	18506987	A	T	ENST00000622306	ENSG00000185164	NOMO2
chr16	18506993	C	A	ENST00000622306	ENSG00000185164	NOMO2	FALSE	FALSE
chr16	18506993	C	G	ENST00000622306	ENSG00000185164	NOMO2	FALSE	FALSE
chr16	18506993	C	T	ENST00000622306	ENSG00000185164	NOMO2	FALSE	FALSE
chr16	18506994	T	A	ENST00000622306	ENSG00000185164	NOMO2	FALSE	FALSE
chr16	18506994	T	C	ENST00000622306	ENSG00000185164	NOMO2	FALSE	FALSE
chr16	18506994	T	G	ENST00000622306	ENSG00000185164	NOMO2	FALSE	FALSE
chr16	18509164	A	C	ENST00000622306	ENSG00000185164	NOMO2	FALSE	FALSE
chr16	18509164	A	G	ENST00000622306	ENSG00000185164	NOMO2	FALSE	FALSE
chr16	18509164	A	T	ENST00000622306	ENSG00000185164	NOMO2	FALSE	FALSE
chr16	18509165	C	A	ENST00000622306	ENSG00000185164	NOMO2	FALSE	FALSE
chr16	18509165	C	G	ENST00000622306	ENSG00000185164	NOMO2	FALSE	FALSE
chr16	18509165	C	T	ENST00000622306	ENSG00000185164	NOMO2	FALSE	FALSE
chr16	18509168	C	A	ENST00000622306	ENSG00000185164	NOMO2
chr16	18509177	T	A	ENST00000622306	ENSG00000185164	NOMO2
chr16	18509210	G	A	ENST00000622306	ENSG00000185164	NOMO2
chr16	18509228	G	A	ENST00000622306	ENSG00000185164	NOMO2
chr16	18509249	C	A	ENST00000622306	ENSG00000185164	NOMO2
chr16	18509255	T	A	ENST00000622306	ENSG00000185164	NOMO2
chr16	18509256	G	C	ENST00000622306	ENSG00000185164	NOMO2
chr16	18509256	G	T	ENST00000622306	ENSG00000185164	NOMO2
chr16	18509264	T	A	ENST00000622306	ENSG00000185164	NOMO2
chr16	18509268	C	A	ENST00000622306	ENSG00000185164	NOMO2	FALSE	FALSE
chr16	18509268	C	G	ENST00000622306	ENSG00000185164	NOMO2	FALSE	FALSE
chr16	18509268	C	T	ENST00000622306	ENSG00000185164	NOMO2	FALSE	FALSE
chr16	18509269	T	A	ENST00000622306	ENSG00000185164	NOMO2	FALSE	FALSE
chr16	18509269	T	C	ENST00000622306	ENSG00000185164	NOMO2	FALSE	FALSE
chr16	18509269	T	G	ENST00000622306	ENSG00000185164	NOMO2	FALSE	FALSE
chr16	18511544	A	C	ENST00000622306	ENSG00000185164	NOMO2	FALSE	FALSE
chr16	18511544	A	G	ENST00000622306	ENSG00000185164	NOMO2	FALSE	FALSE
chr16	18511544	A	T	ENST00000622306	ENSG00000185164	NOMO2	FALSE	FALSE
chr16	18511545	C	A	ENST00000622306	ENSG00000185164	NOMO2	FALSE	FALSE
chr16	18511545	C	G	ENST00000622306	ENSG00000185164	NOMO2	FALSE	FALSE
chr16	18511545	C	T	ENST00000622306	ENSG00000185164	NOMO2	FALSE	FALSE
chr16	18511546	C	T	ENST00000622306	ENSG00000185164	NOMO2
chr16	18511547	C	T	ENST00000622306	ENSG00000185164	NOMO2
chr16	18511550	A	C	ENST00000622306	ENSG00000185164	NOMO2
chr16	18511550	A	T	ENST00000622306	ENSG00000185164	NOMO2
chr16	18511561	G	C	ENST00000622306	ENSG00000185164	NOMO2
chr16	18511561	G	T	ENST00000622306	ENSG00000185164	NOMO2
chr16	18511566	C	A	ENST00000622306	ENSG00000185164	NOMO2
chr16	18511587	C	A	ENST00000622306	ENSG00000185164	NOMO2
chr16	18511592	A	C	ENST00000622306	ENSG00000185164	NOMO2
chr16	18511592	A	T	ENST00000622306	ENSG00000185164	NOMO2
chr16	18511602	G	A	ENST00000622306	ENSG00000185164	NOMO2
chr16	18511611	G	A	ENST00000622306	ENSG00000185164	NOMO2
chr16	18511657	C	A	ENST00000622306	ENSG00000185164	NOMO2	FALSE	FALSE
chr16	18511657	C	G	ENST00000622306	ENSG00000185164	NOMO2	FALSE	FALSE
chr16	18511657	C	T	ENST00000622306	ENSG00000185164	NOMO2	FALSE	FALSE
chr16	18511658	T	A	ENST00000622306	ENSG00000185164	NOMO2	FALSE	FALSE
chr16	18511658	T	C	ENST00000622306	ENSG00000185164	NOMO2	FALSE	FALSE
chr16	18511658	T	G	ENST00000622306	ENSG00000185164	NOMO2	FALSE	FALSE
chr16	18513348	A	C	ENST00000622306	ENSG00000185164	NOMO2	FALSE	FALSE
chr16	18513348	A	G	ENST00000622306	ENSG00000185164	NOMO2	FALSE	FALSE
chr16	18513348	A	T	ENST00000622306	ENSG00000185164	NOMO2	FALSE	FALSE
chr16	18513349	C	A	ENST00000622306	ENSG00000185164	NOMO2	FALSE	FALSE
chr16	18513349	C	G	ENST00000622306	ENSG00000185164	NOMO2	FALSE	FALSE
chr16	18513349	C	T	ENST00000622306	ENSG00000185164	NOMO2	FALSE	FALSE
chr16	18513352	C	A	ENST00000622306	ENSG00000185164	NOMO2
chr16	18513382	C	A	ENST00000622306	ENSG00000185164	NOMO2
chr16	18513400	C	A	ENST00000622306	ENSG00000185164	NOMO2
chr16	18513406	T	A	ENST00000622306	ENSG00000185164	NOMO2
chr16	18513412	G	A	ENST00000622306	ENSG00000185164	NOMO2
chr16	18513419	G	C	ENST00000622306	ENSG00000185164	NOMO2
chr16	18513419	G	T	ENST00000622306	ENSG00000185164	NOMO2
chr16	18513425	A	T	ENST00000622306	ENSG00000185164	NOMO2
chr16	18513430	C	A	ENST00000622306	ENSG00000185164	NOMO2
chr16	18513434	C	A	ENST00000622306	ENSG00000185164	NOMO2	FALSE	FALSE
chr16	18513434	C	G	ENST00000622306	ENSG00000185164	NOMO2	FALSE	FALSE
chr16	18513434	C	T	ENST00000622306	ENSG00000185164	NOMO2	FALSE	FALSE
chr16	18513435	T	A	ENST00000622306	ENSG00000185164	NOMO2	FALSE	FALSE
chr16	18513435	T	C	ENST00000622306	ENSG00000185164	NOMO2	FALSE	FALSE
chr16	18513435	T	G	ENST00000622306	ENSG00000185164	NOMO2	FALSE	FALSE
chr16	18514340	A	C	ENST00000622306	ENSG00000185164	NOMO2	FALSE	FALSE
chr16	18514340	A	G	ENST00000622306	ENSG00000185164	NOMO2	FALSE	FALSE
chr16	18514340	A	T	ENST00000622306	ENSG00000185164	NOMO2	FALSE	FALSE
chr16	18514341	C	A	ENST00000622306	ENSG00000185164	NOMO2	FALSE	FALSE
chr16	18514341	C	G	ENST00000622306	ENSG00000185164	NOMO2	FALSE	FALSE
chr16	18514341	C	T	ENST00000622306	ENSG00000185164	NOMO2	FALSE	FALSE
chr16	18514346	A	T	ENST00000622306	ENSG00000185164	NOMO2
chr16	18514350	C	A	ENST00000622306	ENSG00000185164	NOMO2
chr16	18514355	A	C	ENST00000622306	ENSG00000185164	NOMO2
chr16	18514355	A	T	ENST00000622306	ENSG00000185164	NOMO2
chr16	18514359	T	A	ENST00000622306	ENSG00000185164	NOMO2
chr16	18514365	T	A	ENST00000622306	ENSG00000185164	NOMO2
chr16	18514371	C	A	ENST00000622306	ENSG00000185164	NOMO2
chr16	18514374	C	A	ENST00000622306	ENSG00000185164	NOMO2
chr16	18514392	C	A	ENST00000622306	ENSG00000185164	NOMO2
chr16	18514395	C	A	ENST00000622306	ENSG00000185164	NOMO2
chr16	18514396	G	C	ENST00000622306	ENSG00000185164	NOMO2
chr16	18514396	G	T	ENST00000622306	ENSG00000185164	NOMO2
chr16	18514405	G	T	ENST00000622306	ENSG00000185164	NOMO2
chr16	18514416	G	A	ENST00000622306	ENSG00000185164	NOMO2
chr16	18514428	C	A	ENST00000622306	ENSG00000185164	NOMO2
chr16	18514443	G	A	ENST00000622306	ENSG00000185164	NOMO2
chr16	18514446	C	A	ENST00000622306	ENSG00000185164	NOMO2
chr16	18514452	C	A	ENST00000622306	ENSG00000185164	NOMO2
chr16	18514455	C	A	ENST00000622306	ENSG00000185164	NOMO2
chr16	18514460	A	C	ENST00000622306	ENSG00000185164	NOMO2
chr16	18514460	A	T	ENST00000622306	ENSG00000185164	NOMO2
chr16	18514477	A	C	ENST00000622306	ENSG00000185164	NOMO2
chr16	18514477	A	T	ENST00000622306	ENSG00000185164	NOMO2
chr16	18514480	G	T	ENST00000622306	ENSG00000185164	NOMO2
chr16	18514484	C	A	ENST00000622306	ENSG00000185164	NOMO2	FALSE	FALSE
chr16	18514484	C	G	ENST00000622306	ENSG00000185164	NOMO2	FALSE	FALSE
chr16	18514484	C	T	ENST00000622306	ENSG00000185164	NOMO2	FALSE	FALSE
chr16	18514485	T	A	ENST00000622306	ENSG00000185164	NOMO2	FALSE	FALSE
chr16	18514485	T	C	ENST00000622306	ENSG00000185164	NOMO2	FALSE	FALSE
chr16	18514485	T	G	ENST00000622306	ENSG00000185164	NOMO2	FALSE	FALSE
chr16	18515881	A	C	ENST00000622306	ENSG00000185164	NOMO2	FALSE	FALSE
chr16	18515881	A	G	ENST00000622306	ENSG00000185164	NOMO2	FALSE	FALSE
chr16	18515881	A	T	ENST00000622306	ENSG00000185164	NOMO2	FALSE	FALSE
chr16	18515882	C	A	ENST00000622306	ENSG00000185164	NOMO2	FALSE	FALSE
chr16	18515882	C	G	ENST00000622306	ENSG00000185164	NOMO2	FALSE	FALSE
chr16	18515882	C	T	ENST00000622306	ENSG00000185164	NOMO2	FALSE	FALSE
chr16	18515885	G	C	ENST00000622306	ENSG00000185164	NOMO2
chr16	18515885	G	T	ENST00000622306	ENSG00000185164	NOMO2
chr16	18515896	G	A	ENST00000622306	ENSG00000185164	NOMO2
chr16	18515897	G	C	ENST00000622306	ENSG00000185164	NOMO2
chr16	18515897	G	T	ENST00000622306	ENSG00000185164	NOMO2
chr16	18515917	T	A	ENST00000622306	ENSG00000185164	NOMO2
chr16	18515926	G	A	ENST00000622306	ENSG00000185164	NOMO2
chr16	18515932	C	A	ENST00000622306	ENSG00000185164	NOMO2
chr16	18515935	G	A	ENST00000622306	ENSG00000185164	NOMO2
chr16	18515941	C	A	ENST00000622306	ENSG00000185164	NOMO2
chr16	18515950	G	A	ENST00000622306	ENSG00000185164	NOMO2
chr16	18515952	G	C	ENST00000622306	ENSG00000185164	NOMO2
chr16	18515952	G	T	ENST00000622306	ENSG00000185164	NOMO2
chr16	18515962	C	A	ENST00000622306	ENSG00000185164	NOMO2
chr16	18515974	C	A	ENST00000622306	ENSG00000185164	NOMO2
chr16	18515977	T	A	ENST00000622306	ENSG00000185164	NOMO2
chr16	18515989	T	A	ENST00000622306	ENSG00000185164	NOMO2
chr16	18515993	G	C	ENST00000622306	ENSG00000185164	NOMO2
chr16	18515993	G	T	ENST00000622306	ENSG00000185164	NOMO2
chr16	18515996	A	C	ENST00000622306	ENSG00000185164	NOMO2
chr16	18515996	A	T	ENST00000622306	ENSG00000185164	NOMO2
chr16	18516001	G	A	ENST00000622306	ENSG00000185164	NOMO2
chr16	18516011	C	A	ENST00000622306	ENSG00000185164	NOMO2	FALSE	FALSE
chr16	18516011	C	G	ENST00000622306	ENSG00000185164	NOMO2	FALSE	FALSE
chr16	18516011	C	T	ENST00000622306	ENSG00000185164	NOMO2	FALSE	FALSE
chr16	18516012	T	A	ENST00000622306	ENSG00000185164	NOMO2	FALSE	FALSE
chr16	18516012	T	C	ENST00000622306	ENSG00000185164	NOMO2	FALSE	FALSE
chr16	18516012	T	G	ENST00000622306	ENSG00000185164	NOMO2	FALSE	FALSE
chr16	18517187	A	C	ENST00000622306	ENSG00000185164	NOMO2	FALSE	FALSE
chr16	18517187	A	G	ENST00000622306	ENSG00000185164	NOMO2	FALSE	FALSE
chr16	18517187	A	T	ENST00000622306	ENSG00000185164	NOMO2	FALSE	FALSE
chr16	18517188	C	A	ENST00000622306	ENSG00000185164	NOMO2	FALSE	FALSE
chr16	18517188	C	G	ENST00000622306	ENSG00000185164	NOMO2	FALSE	FALSE
chr16	18517188	C	T	ENST00000622306	ENSG00000185164	NOMO2	FALSE	FALSE
chr16	18517196	G	C	ENST00000622306	ENSG00000185164	NOMO2
chr16	18517196	G	T	ENST00000622306	ENSG00000185164	NOMO2
chr16	18517221	G	A	ENST00000622306	ENSG00000185164	NOMO2
chr16	18517226	A	T	ENST00000622306	ENSG00000185164	NOMO2
chr16	18517262	A	C	ENST00000622306	ENSG00000185164	NOMO2
chr16	18517262	A	T	ENST00000622306	ENSG00000185164	NOMO2
chr16	18517272	C	A	ENST00000622306	ENSG00000185164	NOMO2
chr16	18517284	G	A	ENST00000622306	ENSG00000185164	NOMO2
chr16	18517293	C	A	ENST00000622306	ENSG00000185164	NOMO2
chr16	18517299	T	A	ENST00000622306	ENSG00000185164	NOMO2
chr16	18517303	C	A	ENST00000622306	ENSG00000185164	NOMO2	FALSE	FALSE
chr16	18517303	C	G	ENST00000622306	ENSG00000185164	NOMO2	FALSE	FALSE
chr16	18517303	C	T	ENST00000622306	ENSG00000185164	NOMO2	FALSE	FALSE
chr16	18517304	T	A	ENST00000622306	ENSG00000185164	NOMO2	FALSE	FALSE
chr16	18517304	T	C	ENST00000622306	ENSG00000185164	NOMO2	FALSE	FALSE
chr16	18517304	T	G	ENST00000622306	ENSG00000185164	NOMO2	FALSE	FALSE
chr16	18519227	A	C	ENST00000622306	ENSG00000185164	NOMO2	FALSE	FALSE
chr16	18519227	A	G	ENST00000622306	ENSG00000185164	NOMO2	FALSE	FALSE
chr16	18519227	A	T	ENST00000622306	ENSG00000185164	NOMO2	FALSE	FALSE
chr16	18519228	C	A	ENST00000622306	ENSG00000185164	NOMO2	FALSE	FALSE
chr16	18519228	C	G	ENST00000622306	ENSG00000185164	NOMO2	FALSE	FALSE
chr16	18519228	C	T	ENST00000622306	ENSG00000185164	NOMO2	FALSE	FALSE
chr16	18519231	C	A	ENST00000622306	ENSG00000185164	NOMO2
chr16	18519253	A	C	ENST00000622306	ENSG00000185164	NOMO2
chr16	18519253	A	T	ENST00000622306	ENSG00000185164	NOMO2
chr16	18519261	T	A	ENST00000622306	ENSG00000185164	NOMO2
chr16	18519270	C	A	ENST00000622306	ENSG00000185164	NOMO2
chr16	18519279	C	A	ENST00000622306	ENSG00000185164	NOMO2
chr16	18519282	C	A	ENST00000622306	ENSG00000185164	NOMO2
chr16	18519298	A	C	ENST00000622306	ENSG00000185164	NOMO2
chr16	18519298	A	T	ENST00000622306	ENSG00000185164	NOMO2
chr16	18519306	C	A	ENST00000622306	ENSG00000185164	NOMO2
chr16	18519309	T	A	ENST00000622306	ENSG00000185164	NOMO2
chr16	18519312	G	A	ENST00000622306	ENSG00000185164	NOMO2
chr16	18519314	G	C	ENST00000622306	ENSG00000185164	NOMO2
chr16	18519314	G	T	ENST00000622306	ENSG00000185164	NOMO2
chr16	18519325	G	C	ENST00000622306	ENSG00000185164	NOMO2
chr16	18519325	G	T	ENST00000622306	ENSG00000185164	NOMO2
chr16	18519330	C	A	ENST00000622306	ENSG00000185164	NOMO2
chr16	18519356	C	A	ENST00000622306	ENSG00000185164	NOMO2	FALSE	FALSE
chr16	18519356	C	G	ENST00000622306	ENSG00000185164	NOMO2	FALSE	FALSE
chr16	18519356	C	T	ENST00000622306	ENSG00000185164	NOMO2	FALSE	FALSE
chr16	18519357	T	A	ENST00000622306	ENSG00000185164	NOMO2	FALSE	FALSE
chr16	18519357	T	C	ENST00000622306	ENSG00000185164	NOMO2	FALSE	FALSE
chr16	18519357	T	G	ENST00000622306	ENSG00000185164	NOMO2	FALSE	FALSE
chr16	18519499	A	C	ENST00000622306	ENSG00000185164	NOMO2	FALSE	FALSE
chr16	18519499	A	G	ENST00000622306	ENSG00000185164	NOMO2	FALSE	FALSE
chr16	18519499	A	T	ENST00000622306	ENSG00000185164	NOMO2	FALSE	FALSE
chr16	18519500	C	A	ENST00000622306	ENSG00000185164	NOMO2	FALSE	FALSE
chr16	18519500	C	G	ENST00000622306	ENSG00000185164	NOMO2	FALSE	FALSE
chr16	18519500	C	T	ENST00000622306	ENSG00000185164	NOMO2	FALSE	FALSE
chr16	18519503	G	C	ENST00000622306	ENSG00000185164	NOMO2
chr16	18519503	G	T	ENST00000622306	ENSG00000185164	NOMO2
chr16	18519514	T	A	ENST00000622306	ENSG00000185164	NOMO2
chr16	18519543	G	C	ENST00000622306	ENSG00000185164	NOMO2
chr16	18519543	G	T	ENST00000622306	ENSG00000185164	NOMO2
chr16	18519556	T	A	ENST00000622306	ENSG00000185164	NOMO2
chr16	18519559	C	A	ENST00000622306	ENSG00000185164	NOMO2
chr16	18519574	C	A	ENST00000622306	ENSG00000185164	NOMO2
chr16	18519580	C	A	ENST00000622306	ENSG00000185164	NOMO2
chr16	18519583	C	A	ENST00000622306	ENSG00000185164	NOMO2
chr16	18519585	A	T	ENST00000622306	ENSG00000185164	NOMO2
chr16	18519589	C	A	ENST00000622306	ENSG00000185164	NOMO2
chr16	18519601	G	A	ENST00000622306	ENSG00000185164	NOMO2
chr16	18519607	C	A	ENST00000622306	ENSG00000185164	NOMO2
chr16	18519609	A	C	ENST00000622306	ENSG00000185164	NOMO2
chr16	18519609	A	T	ENST00000622306	ENSG00000185164	NOMO2
chr16	18519625	T	A	ENST00000622306	ENSG00000185164	NOMO2
chr16	18519637	C	A	ENST00000622306	ENSG00000185164	NOMO2
chr16	18519646	T	A	ENST00000622306	ENSG00000185164	NOMO2
chr16	18519653	G	T	ENST00000622306	ENSG00000185164	NOMO2
chr16	18519661	C	A	ENST00000622306	ENSG00000185164	NOMO2	FALSE	FALSE
chr16	18519661	C	G	ENST00000622306	ENSG00000185164	NOMO2	FALSE	FALSE
chr16	18519661	C	T	ENST00000622306	ENSG00000185164	NOMO2	FALSE	FALSE
chr16	18519662	T	A	ENST00000622306	ENSG00000185164	NOMO2	FALSE	FALSE
chr16	18519662	T	C	ENST00000622306	ENSG00000185164	NOMO2	FALSE	FALSE
chr16	18519662	T	G	ENST00000622306	ENSG00000185164	NOMO2	FALSE	FALSE
chr16	18520595	A	C	ENST00000622306	ENSG00000185164	NOMO2	FALSE	FALSE
chr16	18520595	A	G	ENST00000622306	ENSG00000185164	NOMO2	FALSE	FALSE
chr16	18520595	A	T	ENST00000622306	ENSG00000185164	NOMO2	FALSE	FALSE
chr16	18520596	C	A	ENST00000622306	ENSG00000185164	NOMO2	FALSE	FALSE
chr16	18520596	C	G	ENST00000622306	ENSG00000185164	NOMO2	FALSE	FALSE
chr16	18520596	C	T	ENST00000622306	ENSG00000185164	NOMO2	FALSE	FALSE
chr16	18520597	C	A	ENST00000622306	ENSG00000185164	NOMO2
chr16	18520600	C	A	ENST00000622306	ENSG00000185164	NOMO2
chr16	18520615	C	A	ENST00000622306	ENSG00000185164	NOMO2
chr16	18520620	G	C	ENST00000622306	ENSG00000185164	NOMO2
chr16	18520620	G	T	ENST00000622306	ENSG00000185164	NOMO2
chr16	18520628	A	C	ENST00000622306	ENSG00000185164	NOMO2
chr16	18520628	A	T	ENST00000622306	ENSG00000185164	NOMO2
chr16	18520642	C	A	ENST00000622306	ENSG00000185164	NOMO2
chr16	18520645	T	A	ENST00000622306	ENSG00000185164	NOMO2
chr16	18520650	G	C	ENST00000622306	ENSG00000185164	NOMO2
chr16	18520650	G	T	ENST00000622306	ENSG00000185164	NOMO2
chr16	18520669	T	A	ENST00000622306	ENSG00000185164	NOMO2
chr16	18520672	C	A	ENST00000622306	ENSG00000185164	NOMO2
chr16	18520675	C	A	ENST00000622306	ENSG00000185164	NOMO2
chr16	18520680	C	A	ENST00000622306	ENSG00000185164	NOMO2	FALSE	FALSE
chr16	18520680	C	G	ENST00000622306	ENSG00000185164	NOMO2	FALSE	FALSE
chr16	18520680	C	T	ENST00000622306	ENSG00000185164	NOMO2	FALSE	FALSE
chr16	18520681	T	A	ENST00000622306	ENSG00000185164	NOMO2	FALSE	FALSE
chr16	18520681	T	C	ENST00000622306	ENSG00000185164	NOMO2	FALSE	FALSE
chr16	18520681	T	G	ENST00000622306	ENSG00000185164	NOMO2	FALSE	FALSE
chr16	18520763	A	C	ENST00000622306	ENSG00000185164	NOMO2	FALSE	FALSE
chr16	18520763	A	G	ENST00000622306	ENSG00000185164	NOMO2	FALSE	FALSE
chr16	18520763	A	T	ENST00000622306	ENSG00000185164	NOMO2	FALSE	FALSE
chr16	18520764	C	A	ENST00000622306	ENSG00000185164	NOMO2	FALSE	FALSE
chr16	18520764	C	G	ENST00000622306	ENSG00000185164	NOMO2	FALSE	FALSE
chr16	18520764	C	T	ENST00000622306	ENSG00000185164	NOMO2	FALSE	FALSE
chr16	18520770	C	T	ENST00000622306	ENSG00000185164	NOMO2
chr16	18520771	C	T	ENST00000622306	ENSG00000185164	NOMO2
chr16	18520773	G	C	ENST00000622306	ENSG00000185164	NOMO2
chr16	18520773	G	T	ENST00000622306	ENSG00000185164	NOMO2
chr16	18520785	A	C	ENST00000622306	ENSG00000185164	NOMO2
chr16	18520785	A	T	ENST00000622306	ENSG00000185164	NOMO2
chr16	18520789	G	T	ENST00000622306	ENSG00000185164	NOMO2
chr16	18520802	G	A	ENST00000622306	ENSG00000185164	NOMO2
chr16	18520804	A	C	ENST00000622306	ENSG00000185164	NOMO2
chr16	18520804	A	T	ENST00000622306	ENSG00000185164	NOMO2
chr16	18520808	C	A	ENST00000622306	ENSG00000185164	NOMO2
chr16	18520820	C	A	ENST00000622306	ENSG00000185164	NOMO2
chr16	18520823	G	A	ENST00000622306	ENSG00000185164	NOMO2
chr16	18520835	T	A	ENST00000622306	ENSG00000185164	NOMO2
chr16	18520844	T	A	ENST00000622306	ENSG00000185164	NOMO2
chr16	18520847	C	A	ENST00000622306	ENSG00000185164	NOMO2
chr16	18520850	C	A	ENST00000622306	ENSG00000185164	NOMO2
chr16	18520856	C	A	ENST00000622306	ENSG00000185164	NOMO2
chr16	18520859	C	A	ENST00000622306	ENSG00000185164	NOMO2
chr16	18520871	T	A	ENST00000622306	ENSG00000185164	NOMO2
chr16	18520874	C	A	ENST00000622306	ENSG00000185164	NOMO2
chr16	18520880	C	A	ENST00000622306	ENSG00000185164	NOMO2
chr16	18520883	G	A	ENST00000622306	ENSG00000185164	NOMO2
chr16	18520895	C	A	ENST00000622306	ENSG00000185164	NOMO2
chr16	18520901	C	A	ENST00000622306	ENSG00000185164	NOMO2
chr16	18520910	G	A	ENST00000622306	ENSG00000185164	NOMO2
chr16	18520913	G	A	ENST00000622306	ENSG00000185164	NOMO2
chr16	18520916	C	A	ENST00000622306	ENSG00000185164	NOMO2
chr16	18520928	C	A	ENST00000622306	ENSG00000185164	NOMO2
chr16	18520931	G	A	ENST00000622306	ENSG00000185164	NOMO2
chr16	18520940	T	A	ENST00000622306	ENSG00000185164	NOMO2
chr16	18520951	A	C	ENST00000622306	ENSG00000185164	NOMO2
chr16	18520951	A	T	ENST00000622306	ENSG00000185164	NOMO2
chr16	18520957	A	T	ENST00000622306	ENSG00000185164	NOMO2
chr16	18520967	C	A	ENST00000622306	ENSG00000185164	NOMO2
chr16	18520984	C	A	ENST00000622306	ENSG00000185164	NOMO2	FALSE	FALSE
chr16	18520984	C	G	ENST00000622306	ENSG00000185164	NOMO2	FALSE	FALSE
chr16	18520984	C	T	ENST00000622306	ENSG00000185164	NOMO2	FALSE	FALSE
chr16	18520985	T	A	ENST00000622306	ENSG00000185164	NOMO2	FALSE	FALSE
chr16	18520985	T	C	ENST00000622306	ENSG00000185164	NOMO2	FALSE	FALSE
chr16	18520985	T	G	ENST00000622306	ENSG00000185164	NOMO2	FALSE	FALSE
chr16	18523842	A	C	ENST00000622306	ENSG00000185164	NOMO2	FALSE	FALSE
chr16	18523842	A	G	ENST00000622306	ENSG00000185164	NOMO2	FALSE	FALSE
chr16	18523842	A	T	ENST00000622306	ENSG00000185164	NOMO2	FALSE	FALSE
chr16	18523843	C	A	ENST00000622306	ENSG00000185164	NOMO2	FALSE	FALSE
chr16	18523843	C	G	ENST00000622306	ENSG00000185164	NOMO2	FALSE	FALSE
chr16	18523843	C	T	ENST00000622306	ENSG00000185164	NOMO2	FALSE	FALSE
chr16	18523845	T	A	ENST00000622306	ENSG00000185164	NOMO2
chr16	18523872	T	A	ENST00000622306	ENSG00000185164	NOMO2
chr16	18523890	C	A	ENST00000622306	ENSG00000185164	NOMO2
chr16	18523916	A	T	ENST00000622306	ENSG00000185164	NOMO2
chr16	18523922	A	T	ENST00000622306	ENSG00000185164	NOMO2
chr16	18523934	G	C	ENST00000622306	ENSG00000185164	NOMO2
chr16	18523934	G	T	ENST00000622306	ENSG00000185164	NOMO2
chr16	18523940	C	A	ENST00000622306	ENSG00000185164	NOMO2	FALSE	FALSE
chr16	18523940	C	G	ENST00000622306	ENSG00000185164	NOMO2	FALSE	FALSE
chr16	18523940	C	T	ENST00000622306	ENSG00000185164	NOMO2	FALSE	FALSE
chr16	18523941	T	A	ENST00000622306	ENSG00000185164	NOMO2	FALSE	FALSE
chr16	18523941	T	C	ENST00000622306	ENSG00000185164	NOMO2	FALSE	FALSE
chr16	18523941	T	G	ENST00000622306	ENSG00000185164	NOMO2	FALSE	FALSE
chr16	18524487	A	C	ENST00000622306	ENSG00000185164	NOMO2	FALSE	FALSE
chr16	18524487	A	G	ENST00000622306	ENSG00000185164	NOMO2	FALSE	FALSE
chr16	18524487	A	T	ENST00000622306	ENSG00000185164	NOMO2	FALSE	FALSE
chr16	18524488	C	A	ENST00000622306	ENSG00000185164	NOMO2	FALSE	FALSE
chr16	18524488	C	G	ENST00000622306	ENSG00000185164	NOMO2	FALSE	FALSE
chr16	18524488	C	T	ENST00000622306	ENSG00000185164	NOMO2	FALSE	FALSE
chr16	18524494	A	C	ENST00000622306	ENSG00000185164	NOMO2
chr16	18524494	A	T	ENST00000622306	ENSG00000185164	NOMO2
chr16	18524500	G	C	ENST00000622306	ENSG00000185164	NOMO2
chr16	18524500	G	T	ENST00000622306	ENSG00000185164	NOMO2
chr16	18524511	G	A	ENST00000622306	ENSG00000185164	NOMO2
chr16	18524514	C	A	ENST00000622306	ENSG00000185164	NOMO2
chr16	18524524	G	T	ENST00000622306	ENSG00000185164	NOMO2
chr16	18524544	T	A	ENST00000622306	ENSG00000185164	NOMO2
chr16	18524545	G	C	ENST00000622306	ENSG00000185164	NOMO2
chr16	18524545	G	T	ENST00000622306	ENSG00000185164	NOMO2
chr16	18524553	C	A	ENST00000622306	ENSG00000185164	NOMO2	FALSE	FALSE
chr16	18524553	C	G	ENST00000622306	ENSG00000185164	NOMO2	FALSE	FALSE
chr16	18524553	C	T	ENST00000622306	ENSG00000185164	NOMO2	FALSE	FALSE
chr16	18524554	T	A	ENST00000622306	ENSG00000185164	NOMO2	FALSE	FALSE
chr16	18524554	T	C	ENST00000622306	ENSG00000185164	NOMO2	FALSE	FALSE
chr16	18524554	T	G	ENST00000622306	ENSG00000185164	NOMO2	FALSE	FALSE
chr16	18527535	A	C	ENST00000622306	ENSG00000185164	NOMO2	FALSE	FALSE
chr16	18527535	A	G	ENST00000622306	ENSG00000185164	NOMO2	FALSE	FALSE
chr16	18527535	A	T	ENST00000622306	ENSG00000185164	NOMO2	FALSE	FALSE
chr16	18527536	C	A	ENST00000622306	ENSG00000185164	NOMO2	FALSE	FALSE
chr16	18527536	C	G	ENST00000622306	ENSG00000185164	NOMO2	FALSE	FALSE
chr16	18527536	C	T	ENST00000622306	ENSG00000185164	NOMO2	FALSE	FALSE
chr16	18527543	T	A	ENST00000622306	ENSG00000185164	NOMO2
chr16	18527550	G	T	ENST00000622306	ENSG00000185164	NOMO2
chr16	18527558	G	A	ENST00000622306	ENSG00000185164	NOMO2
chr16	18527567	C	A	ENST00000622306	ENSG00000185164	NOMO2
chr16	18527570	T	A	ENST00000622306	ENSG00000185164	NOMO2
chr16	18527580	A	C	ENST00000622306	ENSG00000185164	NOMO2
chr16	18527580	A	T	ENST00000622306	ENSG00000185164	NOMO2
chr16	18527597	C	A	ENST00000622306	ENSG00000185164	NOMO2
chr16	18527609	C	A	ENST00000622306	ENSG00000185164	NOMO2
chr16	18527615	G	A	ENST00000622306	ENSG00000185164	NOMO2
chr16	18527616	A	C	ENST00000622306	ENSG00000185164	NOMO2
chr16	18527616	A	T	ENST00000622306	ENSG00000185164	NOMO2
chr16	18527624	C	A	ENST00000622306	ENSG00000185164	NOMO2
chr16	18527625	C	A	ENST00000622306	ENSG00000185164	NOMO2	FALSE	FALSE
chr16	18527625	C	G	ENST00000622306	ENSG00000185164	NOMO2	FALSE	FALSE
chr16	18527625	C	T	ENST00000622306	ENSG00000185164	NOMO2	FALSE	FALSE
chr16	18527626	T	A	ENST00000622306	ENSG00000185164	NOMO2	FALSE	FALSE
chr16	18527626	T	C	ENST00000622306	ENSG00000185164	NOMO2	FALSE	FALSE
chr16	18527626	T	G	ENST00000622306	ENSG00000185164	NOMO2	FALSE	FALSE
chr16	18529499	A	C	ENST00000622306	ENSG00000185164	NOMO2	FALSE	FALSE
chr16	18529499	A	G	ENST00000622306	ENSG00000185164	NOMO2	FALSE	FALSE
chr16	18529499	A	T	ENST00000622306	ENSG00000185164	NOMO2	FALSE	FALSE
chr16	18529500	C	A	ENST00000622306	ENSG00000185164	NOMO2	FALSE	FALSE
chr16	18529500	C	G	ENST00000622306	ENSG00000185164	NOMO2	FALSE	FALSE
chr16	18529500	C	T	ENST00000622306	ENSG00000185164	NOMO2	FALSE	FALSE
chr16	18529525	A	T	ENST00000622306	ENSG00000185164	NOMO2
chr16	18529530	T	A	ENST00000622306	ENSG00000185164	NOMO2
chr16	18529537	G	C	ENST00000622306	ENSG00000185164	NOMO2
chr16	18529537	G	T	ENST00000622306	ENSG00000185164	NOMO2
chr16	18529548	G	A	ENST00000622306	ENSG00000185164	NOMO2
chr16	18529557	C	A	ENST00000622306	ENSG00000185164	NOMO2
chr16	18529578	C	A	ENST00000622306	ENSG00000185164	NOMO2
chr16	18529587	C	A	ENST00000622306	ENSG00000185164	NOMO2
chr16	18529593	C	A	ENST00000622306	ENSG00000185164	NOMO2
chr16	18529602	T	A	ENST00000622306	ENSG00000185164	NOMO2
chr16	18529608	T	A	ENST00000622306	ENSG00000185164	NOMO2
chr16	18529609	C	T	ENST00000622306	ENSG00000185164	NOMO2
chr16	18529610	C	T	ENST00000622306	ENSG00000185164	NOMO2
chr16	18529612	G	T	ENST00000622306	ENSG00000185164	NOMO2
chr16	18529615	C	T	ENST00000622306	ENSG00000185164	NOMO2
chr16	18529616	C	T	ENST00000622306	ENSG00000185164	NOMO2
chr16	18529623	C	A	ENST00000622306	ENSG00000185164	NOMO2
chr16	18529638	C	A	ENST00000622306	ENSG00000185164	NOMO2	FALSE	FALSE
chr16	18529638	C	G	ENST00000622306	ENSG00000185164	NOMO2	FALSE	FALSE
chr16	18529638	C	T	ENST00000622306	ENSG00000185164	NOMO2	FALSE	FALSE
chr16	18529639	T	A	ENST00000622306	ENSG00000185164	NOMO2	FALSE	FALSE
chr16	18529639	T	C	ENST00000622306	ENSG00000185164	NOMO2	FALSE	FALSE
chr16	18529639	T	G	ENST00000622306	ENSG00000185164	NOMO2	FALSE	FALSE
chr16	18531035	A	C	ENST00000622306	ENSG00000185164	NOMO2	FALSE	FALSE
chr16	18531035	A	G	ENST00000622306	ENSG00000185164	NOMO2	FALSE	FALSE
chr16	18531035	A	T	ENST00000622306	ENSG00000185164	NOMO2	FALSE	FALSE
chr16	18531036	C	A	ENST00000622306	ENSG00000185164	NOMO2	FALSE	FALSE
chr16	18531036	C	G	ENST00000622306	ENSG00000185164	NOMO2	FALSE	FALSE
chr16	18531036	C	T	ENST00000622306	ENSG00000185164	NOMO2	FALSE	FALSE
chr16	18531040	T	A	ENST00000622306	ENSG00000185164	NOMO2
chr16	18531041	G	C	ENST00000622306	ENSG00000185164	NOMO2
chr16	18531041	G	T	ENST00000622306	ENSG00000185164	NOMO2
chr16	18531046	T	A	ENST00000622306	ENSG00000185164	NOMO2
chr16	18531049	C	A	ENST00000622306	ENSG00000185164	NOMO2
chr16	18531091	T	A	ENST00000622306	ENSG00000185164	NOMO2
chr16	18531103	G	A	ENST00000622306	ENSG00000185164	NOMO2
chr16	18531115	T	A	ENST00000622306	ENSG00000185164	NOMO2
chr16	18531118	C	A	ENST00000622306	ENSG00000185164	NOMO2
chr16	18531124	G	A	ENST00000622306	ENSG00000185164	NOMO2
chr16	18531139	G	A	ENST00000622306	ENSG00000185164	NOMO2
chr16	18531153	A	T	ENST00000622306	ENSG00000185164	NOMO2
chr16	18531161	A	T	ENST00000622306	ENSG00000185164	NOMO2
chr16	18531169	C	A	ENST00000622306	ENSG00000185164	NOMO2	FALSE	FALSE
chr16	18531169	C	G	ENST00000622306	ENSG00000185164	NOMO2	FALSE	FALSE
chr16	18531169	C	T	ENST00000622306	ENSG00000185164	NOMO2	FALSE	FALSE
chr16	18531170	T	A	ENST00000622306	ENSG00000185164	NOMO2	FALSE	FALSE
chr16	18531170	T	C	ENST00000622306	ENSG00000185164	NOMO2	FALSE	FALSE
chr16	18531170	T	G	ENST00000622306	ENSG00000185164	NOMO2	FALSE	FALSE
chr16	18531464	A	C	ENST00000622306	ENSG00000185164	NOMO2	FALSE	FALSE
chr16	18531464	A	G	ENST00000622306	ENSG00000185164	NOMO2	FALSE	FALSE
chr16	18531464	A	T	ENST00000622306	ENSG00000185164	NOMO2	FALSE	FALSE
chr16	18531465	C	A	ENST00000622306	ENSG00000185164	NOMO2	FALSE	FALSE
chr16	18531465	C	G	ENST00000622306	ENSG00000185164	NOMO2	FALSE	FALSE
chr16	18531465	C	T	ENST00000622306	ENSG00000185164	NOMO2	FALSE	FALSE
chr16	18531468	A	T	ENST00000622306	ENSG00000185164	NOMO2
chr16	18531470	A	T	ENST00000622306	ENSG00000185164	NOMO2
chr16	18531481	T	A	ENST00000622306	ENSG00000185164	NOMO2
chr16	18531492	G	C	ENST00000622306	ENSG00000185164	NOMO2
chr16	18531492	G	T	ENST00000622306	ENSG00000185164	NOMO2
chr16	18531498	A	T	ENST00000622306	ENSG00000185164	NOMO2
chr16	18531505	G	A	ENST00000622306	ENSG00000185164	NOMO2
chr16	18531559	G	A	ENST00000622306	ENSG00000185164	NOMO2
chr16	18531565	T	A	ENST00000622306	ENSG00000185164	NOMO2
chr16	18531567	A	T	ENST00000622306	ENSG00000185164	NOMO2
chr16	18531583	T	A	ENST00000622306	ENSG00000185164	NOMO2
chr16	18531589	C	A	ENST00000622306	ENSG00000185164	NOMO2
chr16	18531595	C	A	ENST00000622306	ENSG00000185164	NOMO2
chr16	18531608	C	A	ENST00000622306	ENSG00000185164	NOMO2	FALSE	FALSE
chr16	18531608	C	G	ENST00000622306	ENSG00000185164	NOMO2	FALSE	FALSE
chr16	18531608	C	T	ENST00000622306	ENSG00000185164	NOMO2	FALSE	FALSE
chr16	18531609	T	A	ENST00000622306	ENSG00000185164	NOMO2	FALSE	FALSE
chr16	18531609	T	C	ENST00000622306	ENSG00000185164	NOMO2	FALSE	FALSE
chr16	18531609	T	G	ENST00000622306	ENSG00000185164	NOMO2	FALSE	FALSE
chr16	18533003	A	C	ENST00000622306	ENSG00000185164	NOMO2	FALSE	FALSE
chr16	18533003	A	G	ENST00000622306	ENSG00000185164	NOMO2	FALSE	FALSE
chr16	18533003	A	T	ENST00000622306	ENSG00000185164	NOMO2	FALSE	FALSE
chr16	18533004	C	A	ENST00000622306	ENSG00000185164	NOMO2	FALSE	FALSE
chr16	18533004	C	G	ENST00000622306	ENSG00000185164	NOMO2	FALSE	FALSE
chr16	18533004	C	T	ENST00000622306	ENSG00000185164	NOMO2	FALSE	FALSE
chr16	18533007	G	A	ENST00000622306	ENSG00000185164	NOMO2
chr16	18533013	T	A	ENST00000622306	ENSG00000185164	NOMO2
chr16	18533014	G	C	ENST00000622306	ENSG00000185164	NOMO2
chr16	18533014	G	T	ENST00000622306	ENSG00000185164	NOMO2
chr16	18533028	T	A	ENST00000622306	ENSG00000185164	NOMO2
chr16	18533034	T	A	ENST00000622306	ENSG00000185164	NOMO2
chr16	18533038	A	T	ENST00000622306	ENSG00000185164	NOMO2
chr16	18533045	G	C	ENST00000622306	ENSG00000185164	NOMO2
chr16	18533045	G	T	ENST00000622306	ENSG00000185164	NOMO2
chr16	18533049	C	A	ENST00000622306	ENSG00000185164	NOMO2
chr16	18533064	C	A	ENST00000622306	ENSG00000185164	NOMO2
chr16	18533075	A	T	ENST00000622306	ENSG00000185164	NOMO2
chr16	18533082	T	A	ENST00000622306	ENSG00000185164	NOMO2
chr16	18533088	T	A	ENST00000622306	ENSG00000185164	NOMO2
chr16	18533094	G	A	ENST00000622306	ENSG00000185164	NOMO2
chr16	18533099	G	C	ENST00000622306	ENSG00000185164	NOMO2
chr16	18533099	G	T	ENST00000622306	ENSG00000185164	NOMO2
chr16	18533112	T	A	ENST00000622306	ENSG00000185164	NOMO2
chr16	18533113	G	C	ENST00000622306	ENSG00000185164	NOMO2
chr16	18533113	G	T	ENST00000622306	ENSG00000185164	NOMO2
chr16	18533118	T	A	ENST00000622306	ENSG00000185164	NOMO2
chr16	18533127	G	A	ENST00000622306	ENSG00000185164	NOMO2
chr16	18533130	T	A	ENST00000622306	ENSG00000185164	NOMO2
chr16	18533156	G	C	ENST00000622306	ENSG00000185164	NOMO2
chr16	18533156	G	T	ENST00000622306	ENSG00000185164	NOMO2
chr16	18533167	A	T	ENST00000622306	ENSG00000185164	NOMO2
chr16	18533180	C	A	ENST00000622306	ENSG00000185164	NOMO2	FALSE	FALSE
chr16	18533180	C	G	ENST00000622306	ENSG00000185164	NOMO2	FALSE	FALSE
chr16	18533180	C	T	ENST00000622306	ENSG00000185164	NOMO2	FALSE	FALSE
chr16	18533181	T	A	ENST00000622306	ENSG00000185164	NOMO2	FALSE	FALSE
chr16	18533181	T	C	ENST00000622306	ENSG00000185164	NOMO2	FALSE	FALSE
chr16	18533181	T	G	ENST00000622306	ENSG00000185164	NOMO2	FALSE	FALSE
chr16	18538524	A	C	ENST00000622306	ENSG00000185164	NOMO2	FALSE	FALSE
chr16	18538524	A	G	ENST00000622306	ENSG00000185164	NOMO2	FALSE	FALSE
chr16	18538524	A	T	ENST00000622306	ENSG00000185164	NOMO2	FALSE	FALSE
chr16	18538525	C	A	ENST00000622306	ENSG00000185164	NOMO2	FALSE	FALSE
chr16	18538525	C	G	ENST00000622306	ENSG00000185164	NOMO2	FALSE	FALSE
chr16	18538525	C	T	ENST00000622306	ENSG00000185164	NOMO2	FALSE	FALSE
chr16	18538551	G	A	ENST00000622306	ENSG00000185164	NOMO2
chr16	18538572	T	A	ENST00000622306	ENSG00000185164	NOMO2
chr16	18538587	C	A	ENST00000622306	ENSG00000185164	NOMO2
chr16	18538591	G	C	ENST00000622306	ENSG00000185164	NOMO2
chr16	18538591	G	T	ENST00000622306	ENSG00000185164	NOMO2
chr16	18538602	C	A	ENST00000622306	ENSG00000185164	NOMO2
chr16	18538605	T	A	ENST00000622306	ENSG00000185164	NOMO2
chr16	18538608	G	A	ENST00000622306	ENSG00000185164	NOMO2
chr16	18538621	G	C	ENST00000622306	ENSG00000185164	NOMO2
chr16	18538621	G	T	ENST00000622306	ENSG00000185164	NOMO2
chr16	18538644	C	A	ENST00000622306	ENSG00000185164	NOMO2
chr16	18538655	G	C	ENST00000622306	ENSG00000185164	NOMO2
chr16	18538655	G	T	ENST00000622306	ENSG00000185164	NOMO2
chr16	18538668	T	A	ENST00000622306	ENSG00000185164	NOMO2
chr16	18538674	T	A	ENST00000622306	ENSG00000185164	NOMO2
chr16	18538677	C	A	ENST00000622306	ENSG00000185164	NOMO2	FALSE	FALSE
chr16	18538677	C	G	ENST00000622306	ENSG00000185164	NOMO2	FALSE	FALSE
chr16	18538677	C	T	ENST00000622306	ENSG00000185164	NOMO2	FALSE	FALSE
chr16	18538678	T	A	ENST00000622306	ENSG00000185164	NOMO2	FALSE	FALSE
chr16	18538678	T	C	ENST00000622306	ENSG00000185164	NOMO2	FALSE	FALSE
chr16	18538678	T	G	ENST00000622306	ENSG00000185164	NOMO2	FALSE	FALSE
chr16	18538857	A	C	ENST00000622306	ENSG00000185164	NOMO2	FALSE	FALSE
chr16	18538857	A	G	ENST00000622306	ENSG00000185164	NOMO2	FALSE	FALSE
chr16	18538857	A	T	ENST00000622306	ENSG00000185164	NOMO2	FALSE	FALSE
chr16	18538858	C	A	ENST00000622306	ENSG00000185164	NOMO2	FALSE	FALSE
chr16	18538858	C	G	ENST00000622306	ENSG00000185164	NOMO2	FALSE	FALSE
chr16	18538858	C	T	ENST00000622306	ENSG00000185164	NOMO2	FALSE	FALSE
chr16	18538862	T	A	ENST00000622306	ENSG00000185164	NOMO2
chr16	18538868	G	A	ENST00000622306	ENSG00000185164	NOMO2
chr16	18538892	C	A	ENST00000622306	ENSG00000185164	NOMO2
chr16	18538907	C	A	ENST00000622306	ENSG00000185164	NOMO2
chr16	18538910	C	A	ENST00000622306	ENSG00000185164	NOMO2
chr16	18538916	C	A	ENST00000622306	ENSG00000185164	NOMO2
chr16	18538921	A	T	ENST00000622306	ENSG00000185164	NOMO2
chr16	18538946	C	A	ENST00000622306	ENSG00000185164	NOMO2
chr16	18538965	C	A	ENST00000622306	ENSG00000185164	NOMO2	FALSE	FALSE
chr16	18538965	C	G	ENST00000622306	ENSG00000185164	NOMO2	FALSE	FALSE
chr16	18538965	C	T	ENST00000622306	ENSG00000185164	NOMO2	FALSE	FALSE
chr16	18538966	T	A	ENST00000622306	ENSG00000185164	NOMO2	FALSE	FALSE
chr16	18538966	T	C	ENST00000622306	ENSG00000185164	NOMO2	FALSE	FALSE
chr16	18538966	T	G	ENST00000622306	ENSG00000185164	NOMO2	FALSE	FALSE
chr16	18542170	A	C	ENST00000622306	ENSG00000185164	NOMO2	FALSE	FALSE
chr16	18542170	A	G	ENST00000622306	ENSG00000185164	NOMO2	FALSE	FALSE
chr16	18542170	A	T	ENST00000622306	ENSG00000185164	NOMO2	FALSE	FALSE
chr16	18542171	C	A	ENST00000622306	ENSG00000185164	NOMO2	FALSE	FALSE
chr16	18542171	C	G	ENST00000622306	ENSG00000185164	NOMO2	FALSE	FALSE
chr16	18542171	C	T	ENST00000622306	ENSG00000185164	NOMO2	FALSE	FALSE
chr16	18542174	C	A	ENST00000622306	ENSG00000185164	NOMO2
chr16	18542180	T	A	ENST00000622306	ENSG00000185164	NOMO2
chr16	18542182	A	T	ENST00000622306	ENSG00000185164	NOMO2
chr16	18542195	C	A	ENST00000622306	ENSG00000185164	NOMO2
chr16	18542213	T	A	ENST00000622306	ENSG00000185164	NOMO2
chr16	18542243	C	A	ENST00000622306	ENSG00000185164	NOMO2
chr16	18542249	G	A	ENST00000622306	ENSG00000185164	NOMO2
chr16	18542250	A	C	ENST00000622306	ENSG00000185164	NOMO2
chr16	18542250	A	T	ENST00000622306	ENSG00000185164	NOMO2
chr16	18542262	C	A	ENST00000622306	ENSG00000185164	NOMO2	FALSE	FALSE
chr16	18542262	C	G	ENST00000622306	ENSG00000185164	NOMO2	FALSE	FALSE
chr16	18542262	C	T	ENST00000622306	ENSG00000185164	NOMO2	FALSE	FALSE
chr16	18542263	T	A	ENST00000622306	ENSG00000185164	NOMO2	FALSE	FALSE
chr16	18542263	T	C	ENST00000622306	ENSG00000185164	NOMO2	FALSE	FALSE
chr16	18542263	T	G	ENST00000622306	ENSG00000185164	NOMO2	FALSE	FALSE
chr16	18542592	A	C	ENST00000622306	ENSG00000185164	NOMO2	FALSE	FALSE
chr16	18542592	A	G	ENST00000622306	ENSG00000185164	NOMO2	FALSE	FALSE
chr16	18542592	A	T	ENST00000622306	ENSG00000185164	NOMO2	FALSE	FALSE
chr16	18542593	C	A	ENST00000622306	ENSG00000185164	NOMO2	FALSE	FALSE
chr16	18542593	C	G	ENST00000622306	ENSG00000185164	NOMO2	FALSE	FALSE
chr16	18542593	C	T	ENST00000622306	ENSG00000185164	NOMO2	FALSE	FALSE
chr16	18542600	G	C	ENST00000622306	ENSG00000185164	NOMO2
chr16	18542600	G	T	ENST00000622306	ENSG00000185164	NOMO2
chr16	18542616	A	T	ENST00000622306	ENSG00000185164	NOMO2
chr16	18542621	A	C	ENST00000622306	ENSG00000185164	NOMO2
chr16	18542621	A	T	ENST00000622306	ENSG00000185164	NOMO2
chr16	18542634	G	T	ENST00000622306	ENSG00000185164	NOMO2
chr16	18542644	C	A	ENST00000622306	ENSG00000185164	NOMO2
chr16	18542647	T	A	ENST00000622306	ENSG00000185164	NOMO2
chr16	18542657	G	C	ENST00000622306	ENSG00000185164	NOMO2
chr16	18542657	G	T	ENST00000622306	ENSG00000185164	NOMO2
chr16	18542660	G	T	ENST00000622306	ENSG00000185164	NOMO2
chr16	18542664	A	T	ENST00000622306	ENSG00000185164	NOMO2
chr16	18542666	A	C	ENST00000622306	ENSG00000185164	NOMO2
chr16	18542666	A	T	ENST00000622306	ENSG00000185164	NOMO2
chr16	18542680	C	A	ENST00000622306	ENSG00000185164	NOMO2
chr16	18542686	G	A	ENST00000622306	ENSG00000185164	NOMO2
chr16	18542692	G	A	ENST00000622306	ENSG00000185164	NOMO2
chr16	18542709	G	C	ENST00000622306	ENSG00000185164	NOMO2
chr16	18542709	G	T	ENST00000622306	ENSG00000185164	NOMO2
chr16	18542717	G	T	ENST00000622306	ENSG00000185164	NOMO2
chr16	18542732	C	A	ENST00000622306	ENSG00000185164	NOMO2	FALSE	FALSE
chr16	18542732	C	G	ENST00000622306	ENSG00000185164	NOMO2	FALSE	FALSE
chr16	18542732	C	T	ENST00000622306	ENSG00000185164	NOMO2	FALSE	FALSE
chr16	18542733	T	A	ENST00000622306	ENSG00000185164	NOMO2	FALSE	FALSE
chr16	18542733	T	C	ENST00000622306	ENSG00000185164	NOMO2	FALSE	FALSE
chr16	18542733	T	G	ENST00000622306	ENSG00000185164	NOMO2	FALSE	FALSE
chr16	18543615	A	C	ENST00000622306	ENSG00000185164	NOMO2	FALSE	FALSE
chr16	18543615	A	G	ENST00000622306	ENSG00000185164	NOMO2	FALSE	FALSE
chr16	18543615	A	T	ENST00000622306	ENSG00000185164	NOMO2	FALSE	FALSE
chr16	18543616	C	A	ENST00000622306	ENSG00000185164	NOMO2	FALSE	FALSE
chr16	18543616	C	G	ENST00000622306	ENSG00000185164	NOMO2	FALSE	FALSE
chr16	18543616	C	T	ENST00000622306	ENSG00000185164	NOMO2	FALSE	FALSE
chr16	18543619	C	A	ENST00000622306	ENSG00000185164	NOMO2
chr16	18543622	T	A	ENST00000622306	ENSG00000185164	NOMO2
chr16	18543630	A	C	ENST00000622306	ENSG00000185164	NOMO2
chr16	18543630	A	T	ENST00000622306	ENSG00000185164	NOMO2
chr16	18543652	T	A	ENST00000622306	ENSG00000185164	NOMO2
chr16	18543661	T	A	ENST00000622306	ENSG00000185164	NOMO2
chr16	18543670	C	A	ENST00000622306	ENSG00000185164	NOMO2
chr16	18543682	G	A	ENST00000622306	ENSG00000185164	NOMO2
chr16	18543701	G	C	ENST00000622306	ENSG00000185164	NOMO2
chr16	18543701	G	T	ENST00000622306	ENSG00000185164	NOMO2
chr16	18543770	C	A	ENST00000622306	ENSG00000185164	NOMO2	FALSE	FALSE
chr16	18543770	C	G	ENST00000622306	ENSG00000185164	NOMO2	FALSE	FALSE
chr16	18543770	C	T	ENST00000622306	ENSG00000185164	NOMO2	FALSE	FALSE
chr16	18543771	T	A	ENST00000622306	ENSG00000185164	NOMO2	FALSE	FALSE
chr16	18543771	T	C	ENST00000622306	ENSG00000185164	NOMO2	FALSE	FALSE
chr16	18543771	T	G	ENST00000622306	ENSG00000185164	NOMO2	FALSE	FALSE
chr16	18547226	A	C	ENST00000622306	ENSG00000185164	NOMO2	FALSE	FALSE
chr16	18547226	A	G	ENST00000622306	ENSG00000185164	NOMO2	FALSE	FALSE
chr16	18547226	A	T	ENST00000622306	ENSG00000185164	NOMO2	FALSE	FALSE
chr16	18547227	C	A	ENST00000622306	ENSG00000185164	NOMO2	FALSE	FALSE
chr16	18547227	C	G	ENST00000622306	ENSG00000185164	NOMO2	FALSE	FALSE
chr16	18547227	C	T	ENST00000622306	ENSG00000185164	NOMO2	FALSE	FALSE
chr16	18547230	C	A	ENST00000622306	ENSG00000185164	NOMO2
chr16	18547233	T	A	ENST00000622306	ENSG00000185164	NOMO2
chr16	18547235	A	T	ENST00000622306	ENSG00000185164	NOMO2
chr16	18547240	C	T	ENST00000622306	ENSG00000185164	NOMO2
chr16	18547241	C	T	ENST00000622306	ENSG00000185164	NOMO2
chr16	18547266	C	A	ENST00000622306	ENSG00000185164	NOMO2
chr16	18547267	A	C	ENST00000622306	ENSG00000185164	NOMO2
chr16	18547267	A	T	ENST00000622306	ENSG00000185164	NOMO2
chr16	18547275	C	A	ENST00000622306	ENSG00000185164	NOMO2
chr16	18547287	T	A	ENST00000622306	ENSG00000185164	NOMO2
chr16	18547301	C	A	ENST00000622306	ENSG00000185164	NOMO2	FALSE	FALSE
chr16	18547301	C	G	ENST00000622306	ENSG00000185164	NOMO2	FALSE	FALSE
chr16	18547301	C	T	ENST00000622306	ENSG00000185164	NOMO2	FALSE	FALSE
chr16	18547302	T	A	ENST00000622306	ENSG00000185164	NOMO2	FALSE	FALSE
chr16	18547302	T	C	ENST00000622306	ENSG00000185164	NOMO2	FALSE	FALSE
chr16	18547302	T	G	ENST00000622306	ENSG00000185164	NOMO2	FALSE	FALSE
chr16	18549519	A	C	ENST00000622306	ENSG00000185164	NOMO2	FALSE	FALSE
chr16	18549519	A	G	ENST00000622306	ENSG00000185164	NOMO2	FALSE	FALSE
chr16	18549519	A	T	ENST00000622306	ENSG00000185164	NOMO2	FALSE	FALSE
chr16	18549520	C	A	ENST00000622306	ENSG00000185164	NOMO2	FALSE	FALSE
chr16	18549520	C	G	ENST00000622306	ENSG00000185164	NOMO2	FALSE	FALSE
chr16	18549520	C	T	ENST00000622306	ENSG00000185164	NOMO2	FALSE	FALSE
chr16	18549522	T	A	ENST00000622306	ENSG00000185164	NOMO2
chr16	18549525	C	A	ENST00000622306	ENSG00000185164	NOMO2
chr16	18549534	G	A	ENST00000622306	ENSG00000185164	NOMO2
chr16	18549549	G	A	ENST00000622306	ENSG00000185164	NOMO2
chr16	18549555	T	A	ENST00000622306	ENSG00000185164	NOMO2
chr16	18549561	C	A	ENST00000622306	ENSG00000185164	NOMO2
chr16	18549576	T	A	ENST00000622306	ENSG00000185164	NOMO2
chr16	18549588	G	A	ENST00000622306	ENSG00000185164	NOMO2
chr16	18549594	C	A	ENST00000622306	ENSG00000185164	NOMO2
chr16	18549612	G	A	ENST00000622306	ENSG00000185164	NOMO2
chr16	18549618	T	A	ENST00000622306	ENSG00000185164	NOMO2
chr16	18549628	C	A	ENST00000622306	ENSG00000185164	NOMO2	FALSE	FALSE
chr16	18549628	C	G	ENST00000622306	ENSG00000185164	NOMO2	FALSE	FALSE
chr16	18549628	C	T	ENST00000622306	ENSG00000185164	NOMO2	FALSE	FALSE
chr16	18549629	T	A	ENST00000622306	ENSG00000185164	NOMO2	FALSE	FALSE
chr16	18549629	T	C	ENST00000622306	ENSG00000185164	NOMO2	FALSE	FALSE
chr16	18549629	T	G	ENST00000622306	ENSG00000185164	NOMO2	FALSE	FALSE
chr16	18551437	A	C	ENST00000622306	ENSG00000185164	NOMO2	FALSE	FALSE
chr16	18551437	A	G	ENST00000622306	ENSG00000185164	NOMO2	FALSE	FALSE
chr16	18551437	A	T	ENST00000622306	ENSG00000185164	NOMO2	FALSE	FALSE
chr16	18551438	C	A	ENST00000622306	ENSG00000185164	NOMO2	FALSE	FALSE
chr16	18551438	C	G	ENST00000622306	ENSG00000185164	NOMO2	FALSE	FALSE
chr16	18551438	C	T	ENST00000622306	ENSG00000185164	NOMO2	FALSE	FALSE
chr16	18551441	T	A	ENST00000622306	ENSG00000185164	NOMO2
chr16	18551489	T	A	ENST00000622306	ENSG00000185164	NOMO2
chr16	18551493	G	T	ENST00000622306	ENSG00000185164	NOMO2
chr16	18551510	C	A	ENST00000622306	ENSG00000185164	NOMO2
chr16	18551525	C	A	ENST00000622306	ENSG00000185164	NOMO2
chr16	18551540	C	A	ENST00000622306	ENSG00000185164	NOMO2	FALSE	FALSE
chr16	18551540	C	G	ENST00000622306	ENSG00000185164	NOMO2	FALSE	FALSE
chr16	18551540	C	T	ENST00000622306	ENSG00000185164	NOMO2	FALSE	FALSE
chr16	18551541	T	A	ENST00000622306	ENSG00000185164	NOMO2	FALSE	FALSE
chr16	18551541	T	C	ENST00000622306	ENSG00000185164	NOMO2	FALSE	FALSE
chr16	18551541	T	G	ENST00000622306	ENSG00000185164	NOMO2	FALSE	FALSE
chr16	18554805	A	C	ENST00000622306	ENSG00000185164	NOMO2	FALSE	FALSE
chr16	18554805	A	G	ENST00000622306	ENSG00000185164	NOMO2	FALSE	FALSE
chr16	18554805	A	T	ENST00000622306	ENSG00000185164	NOMO2	FALSE	FALSE
chr16	18554806	C	A	ENST00000622306	ENSG00000185164	NOMO2	FALSE	FALSE
chr16	18554806	C	G	ENST00000622306	ENSG00000185164	NOMO2	FALSE	FALSE
chr16	18554806	C	T	ENST00000622306	ENSG00000185164	NOMO2	FALSE	FALSE
chr16	18554807	C	A	ENST00000622306	ENSG00000185164	NOMO2
chr16	18554814	C	T	ENST00000622306	ENSG00000185164	NOMO2
chr16	18554815	C	T	ENST00000622306	ENSG00000185164	NOMO2
chr16	18554831	C	A	ENST00000622306	ENSG00000185164	NOMO2
chr16	18554837	T	A	ENST00000622306	ENSG00000185164	NOMO2
chr16	18554853	C	A	ENST00000622306	ENSG00000185164	NOMO2	FALSE	FALSE
chr16	18554853	C	G	ENST00000622306	ENSG00000185164	NOMO2	FALSE	FALSE
chr16	18554853	C	T	ENST00000622306	ENSG00000185164	NOMO2	FALSE	FALSE
chr16	18554854	T	A	ENST00000622306	ENSG00000185164	NOMO2	FALSE	FALSE
chr16	18554854	T	C	ENST00000622306	ENSG00000185164	NOMO2	FALSE	FALSE
chr16	18554854	T	G	ENST00000622306	ENSG00000185164	NOMO2	FALSE	FALSE
chr16	18557700	A	C	ENST00000622306	ENSG00000185164	NOMO2	FALSE	FALSE
chr16	18557700	A	G	ENST00000622306	ENSG00000185164	NOMO2	FALSE	FALSE
chr16	18557700	A	T	ENST00000622306	ENSG00000185164	NOMO2	FALSE	FALSE
chr16	18557701	C	A	ENST00000622306	ENSG00000185164	NOMO2	FALSE	FALSE
chr16	18557701	C	G	ENST00000622306	ENSG00000185164	NOMO2	FALSE	FALSE
chr16	18557701	C	T	ENST00000622306	ENSG00000185164	NOMO2	FALSE	FALSE
chr16	18557704	T	A	ENST00000622306	ENSG00000185164	NOMO2
chr16	18557708	A	C	ENST00000622306	ENSG00000185164	NOMO2
chr16	18557708	A	T	ENST00000622306	ENSG00000185164	NOMO2
chr16	18557712	A	T	ENST00000622306	ENSG00000185164	NOMO2
chr16	18557726	G	C	ENST00000622306	ENSG00000185164	NOMO2
chr16	18557726	G	T	ENST00000622306	ENSG00000185164	NOMO2
chr16	18557744	A	T	ENST00000622306	ENSG00000185164	NOMO2
chr16	18557755	G	A	ENST00000622306	ENSG00000185164	NOMO2
chr16	18557756	G	C	ENST00000622306	ENSG00000185164	NOMO2
chr16	18557756	G	T	ENST00000622306	ENSG00000185164	NOMO2
chr16	18557761	T	A	ENST00000622306	ENSG00000185164	NOMO2
chr16	18557763	A	T	ENST00000622306	ENSG00000185164	NOMO2
chr16	18557776	T	A	ENST00000622306	ENSG00000185164	NOMO2
chr16	18557780	G	C	ENST00000622306	ENSG00000185164	NOMO2
chr16	18557780	G	T	ENST00000622306	ENSG00000185164	NOMO2
chr16	18557788	T	A	ENST00000622306	ENSG00000185164	NOMO2
chr16	18557792	C	A	ENST00000622306	ENSG00000185164	NOMO2	FALSE	FALSE
chr16	18557792	C	G	ENST00000622306	ENSG00000185164	NOMO2	FALSE	FALSE
chr16	18557792	C	T	ENST00000622306	ENSG00000185164	NOMO2	FALSE	FALSE
chr16	18557793	T	A	ENST00000622306	ENSG00000185164	NOMO2	FALSE	FALSE
chr16	18557793	T	C	ENST00000622306	ENSG00000185164	NOMO2	FALSE	FALSE
chr16	18557793	T	G	ENST00000622306	ENSG00000185164	NOMO2	FALSE	FALSE
chr16	18561874	A	C	ENST00000622306	ENSG00000185164	NOMO2	FALSE	FALSE
chr16	18561874	A	G	ENST00000622306	ENSG00000185164	NOMO2	FALSE	FALSE
chr16	18561874	A	T	ENST00000622306	ENSG00000185164	NOMO2	FALSE	FALSE
chr16	18561875	C	A	ENST00000622306	ENSG00000185164	NOMO2	FALSE	FALSE
chr16	18561875	C	G	ENST00000622306	ENSG00000185164	NOMO2	FALSE	FALSE
chr16	18561875	C	T	ENST00000622306	ENSG00000185164	NOMO2	FALSE	FALSE
chr16	18561878	C	A	ENST00000622306	ENSG00000185164	NOMO2
chr16	18561886	G	T	ENST00000622306	ENSG00000185164	NOMO2
chr16	18561888	G	C	ENST00000622306	ENSG00000185164	NOMO2
chr16	18561888	G	T	ENST00000622306	ENSG00000185164	NOMO2
chr16	18561899	C	A	ENST00000622306	ENSG00000185164	NOMO2
chr16	18561907	G	T	ENST00000622306	ENSG00000185164	NOMO2
chr16	18561911	T	A	ENST00000622306	ENSG00000185164	NOMO2
chr16	18561924	G	T	ENST00000622306	ENSG00000185164	NOMO2
chr16	18561944	C	A	ENST00000622306	ENSG00000185164	NOMO2
chr16	18561946	G	T	ENST00000622306	ENSG00000185164	NOMO2
chr16	18562028	G	A	ENST00000622306	ENSG00000185164	NOMO2	FALSE	FALSE
chr16	18783023	C	A	ENST00000322989	ENSG00000134419	RPS15A	FALSE	FALSE
chr16	18783032	T	A	ENST00000322989	ENSG00000134419	RPS15A	FALSE	FALSE
chr16	18783038	C	A	ENST00000322989	ENSG00000134419	RPS15A	FALSE	FALSE
chr16	18783047	T	A	ENST00000322989	ENSG00000134419	RPS15A	FALSE	FALSE
chr16	18783050	G	A	ENST00000322989	ENSG00000134419	RPS15A	FALSE	FALSE
chr16	18783053	T	A	ENST00000322989	ENSG00000134419	RPS15A	FALSE	FALSE
chr16	18783059	C	A	ENST00000322989	ENSG00000134419	RPS15A	FALSE	FALSE
chr16	18783062	C	A	ENST00000322989	ENSG00000134419	RPS15A	FALSE	FALSE
chr16	18783082	G	C	ENST00000322989	ENSG00000134419	RPS15A	FALSE	FALSE
chr16	18783082	G	T	ENST00000322989	ENSG00000134419	RPS15A	FALSE	FALSE
chr16	18783103	C	A	ENST00000322989	ENSG00000134419	RPS15A	TRUE	FALSE
chr16	18783103	C	G	ENST00000322989	ENSG00000134419	RPS15A	TRUE	FALSE
chr16	18783103	C	T	ENST00000322989	ENSG00000134419	RPS15A	TRUE	FALSE
chr16	18783104	T	A	ENST00000322989	ENSG00000134419	RPS15A	TRUE	FALSE
chr16	18783104	T	C	ENST00000322989	ENSG00000134419	RPS15A	TRUE	FALSE
chr16	18783104	T	G	ENST00000322989	ENSG00000134419	RPS15A	TRUE	FALSE
chr16	18784736	A	C	ENST00000322989	ENSG00000134419	RPS15A	TRUE	FALSE
chr16	18784736	A	G	ENST00000322989	ENSG00000134419	RPS15A	FALSE	FALSE
chr16	18784736	A	T	ENST00000322989	ENSG00000134419	RPS15A	TRUE	FALSE
chr16	18784737	C	A	ENST00000322989	ENSG00000134419	RPS15A	TRUE	FALSE
chr16	18784737	C	G	ENST00000322989	ENSG00000134419	RPS15A	TRUE	TRUE
chr16	18784737	C	T	ENST00000322989	ENSG00000134419	RPS15A	TRUE	FALSE
chr16	18784745	G	A	ENST00000322989	ENSG00000134419	RPS15A	FALSE	FALSE
chr16	18784769	G	A	ENST00000322989	ENSG00000134419	RPS15A	FALSE	FALSE
chr16	18784770	C	T	ENST00000322989	ENSG00000134419	RPS15A	FALSE	FALSE
chr16	18784771	C	T	ENST00000322989	ENSG00000134419	RPS15A	FALSE	FALSE
chr16	18784775	T	A	ENST00000322989	ENSG00000134419	RPS15A	FALSE	FALSE
chr16	18784778	C	A	ENST00000322989	ENSG00000134419	RPS15A	FALSE	FALSE
chr16	18784787	T	A	ENST00000322989	ENSG00000134419	RPS15A	FALSE	FALSE
chr16	18784793	G	A	ENST00000322989	ENSG00000134419	RPS15A	TRUE	TRUE
chr16	18784805	T	A	ENST00000322989	ENSG00000134419	RPS15A	TRUE	TRUE
chr16	18784821	A	T	ENST00000322989	ENSG00000134419	RPS15A	TRUE	TRUE
chr16	18784824	C	A	ENST00000322989	ENSG00000134419	RPS15A	TRUE	FALSE
chr16	18784824	C	G	ENST00000322989	ENSG00000134419	RPS15A	TRUE	FALSE
chr16	18784824	C	T	ENST00000322989	ENSG00000134419	RPS15A	TRUE	FALSE
chr16	18784825	T	A	ENST00000322989	ENSG00000134419	RPS15A	TRUE	FALSE
chr16	18784825	T	C	ENST00000322989	ENSG00000134419	RPS15A	TRUE	FALSE
chr16	18784825	T	G	ENST00000322989	ENSG00000134419	RPS15A	TRUE	FALSE
chr16	18788061	A	C	ENST00000322989	ENSG00000134419	RPS15A	TRUE	TRUE
chr16	18788061	A	G	ENST00000322989	ENSG00000134419	RPS15A	FALSE	FALSE
chr16	18788061	A	T	ENST00000322989	ENSG00000134419	RPS15A	TRUE	TRUE
chr16	18788062	C	A	ENST00000322989	ENSG00000134419	RPS15A	TRUE	TRUE
chr16	18788062	C	G	ENST00000322989	ENSG00000134419	RPS15A	TRUE	TRUE
chr16	18788062	C	T	ENST00000322989	ENSG00000134419	RPS15A	TRUE	TRUE
chr16	18788065	T	A	ENST00000322989	ENSG00000134419	RPS15A
chr16	18788065	T	A	ENST00000567078	ENSG00000260342		FALSE	FALSE
chr16	18788098	T	A	ENST00000322989	ENSG00000134419	RPS15A
chr16	18788098	T	A	ENST00000567078	ENSG00000260342		FALSE	FALSE
chr16	18788107	T	A	ENST00000322989	ENSG00000134419	RPS15A	TRUE	TRUE
chr16	18788107	T	A	ENST00000567078	ENSG00000260342		FALSE	FALSE
chr16	18788125	C	A	ENST00000322989	ENSG00000134419	RPS15A	TRUE	TRUE
chr16	18788125	C	A	ENST00000567078	ENSG00000260342		FALSE	FALSE
chr16	18788131	C	A	ENST00000322989	ENSG00000134419	RPS15A	TRUE	TRUE
chr16	18788131	C	A	ENST00000567078	ENSG00000260342		FALSE	FALSE
chr16	18788138	G	C	ENST00000322989	ENSG00000134419	RPS15A	TRUE	TRUE
chr16	18788138	G	C	ENST00000567078	ENSG00000260342		FALSE	FALSE
chr16	18788138	G	T	ENST00000322989	ENSG00000134419	RPS15A	TRUE	TRUE
chr16	18788138	G	T	ENST00000567078	ENSG00000260342		FALSE	FALSE
chr16	18788143	C	A	ENST00000322989	ENSG00000134419	RPS15A	TRUE	FALSE
chr16	18788143	C	A	ENST00000567078	ENSG00000260342		TRUE	FALSE
chr16	18788143	C	G	ENST00000322989	ENSG00000134419	RPS15A	TRUE	FALSE
chr16	18788143	C	G	ENST00000567078	ENSG00000260342		TRUE	FALSE
chr16	18788143	C	T	ENST00000322989	ENSG00000134419	RPS15A	TRUE	FALSE
chr16	18788143	C	T	ENST00000567078	ENSG00000260342		TRUE	FALSE
chr16	18788144	T	A	ENST00000322989	ENSG00000134419	RPS15A	TRUE	FALSE
chr16	18788144	T	A	ENST00000567078	ENSG00000260342		TRUE	FALSE
chr16	18788144	T	C	ENST00000322989	ENSG00000134419	RPS15A	TRUE	FALSE
chr16	18788144	T	C	ENST00000567078	ENSG00000260342		TRUE	FALSE
chr16	18788144	T	G	ENST00000322989	ENSG00000134419	RPS15A	TRUE	FALSE
chr16	18788144	T	G	ENST00000567078	ENSG00000260342		TRUE	FALSE
chr16	18788979	A	C	ENST00000322989	ENSG00000134419	RPS15A	TRUE	FALSE
chr16	18788979	A	C	ENST00000567078	ENSG00000260342		TRUE	FALSE
chr16	18788979	A	G	ENST00000322989	ENSG00000134419	RPS15A	FALSE	FALSE
chr16	18788979	A	G	ENST00000567078	ENSG00000260342		FALSE	FALSE
chr16	18788979	A	T	ENST00000322989	ENSG00000134419	RPS15A	TRUE	FALSE
chr16	18788979	A	T	ENST00000567078	ENSG00000260342		TRUE	FALSE
chr16	18788980	C	A	ENST00000322989	ENSG00000134419	RPS15A	TRUE	FALSE
chr16	18788980	C	A	ENST00000567078	ENSG00000260342		TRUE	FALSE
chr16	18788980	C	G	ENST00000322989	ENSG00000134419	RPS15A	TRUE	FALSE
chr16	18788980	C	G	ENST00000567078	ENSG00000260342		TRUE	FALSE
chr16	18788980	C	T	ENST00000322989	ENSG00000134419	RPS15A	TRUE	FALSE
chr16	18788980	C	T	ENST00000567078	ENSG00000260342		TRUE	FALSE
chr16	18788987	T	A	ENST00000322989	ENSG00000134419	RPS15A	TRUE	TRUE
chr16	18788987	T	A	ENST00000567078	ENSG00000260342		FALSE	FALSE
chr16	18789020	T	A	ENST00000322989	ENSG00000134419	RPS15A	TRUE	TRUE
chr16	18789020	T	A	ENST00000567078	ENSG00000260342		FALSE	FALSE
chr16	18789024	G	T	ENST00000322989	ENSG00000134419	RPS15A	TRUE	TRUE
chr16	18789024	G	T	ENST00000567078	ENSG00000260342		FALSE	FALSE
chr16	18789044	G	A	ENST00000322989	ENSG00000134419	RPS15A	TRUE	FALSE
chr16	18789044	G	A	ENST00000567078	ENSG00000260342		TRUE	TRUE
chr16	18789050	T	A	ENST00000322989	ENSG00000134419	RPS15A	TRUE	FALSE
chr16	18789050	T	A	ENST00000567078	ENSG00000260342		TRUE	TRUE
chr16	18789056	T	A	ENST00000322989	ENSG00000134419	RPS15A	TRUE	FALSE
chr16	18789056	T	A	ENST00000567078	ENSG00000260342		TRUE	TRUE
chr16	18789059	T	A	ENST00000322989	ENSG00000134419	RPS15A	TRUE	FALSE
chr16	18789059	T	A	ENST00000567078	ENSG00000260342		TRUE	TRUE
chr16	18789062	C	A	ENST00000322989	ENSG00000134419	RPS15A	TRUE	FALSE
chr16	18789062	C	A	ENST00000567078	ENSG00000260342		TRUE	TRUE
chr16	18789080	T	A	ENST00000322989	ENSG00000134419	RPS15A	FALSE	FALSE
chr16	18789080	T	A	ENST00000567078	ENSG00000260342		TRUE	TRUE
chr16	18789119	C	A	ENST00000322989	ENSG00000134419	RPS15A	TRUE	FALSE
chr16	18789119	C	A	ENST00000567078	ENSG00000260342		TRUE	FALSE
chr16	18789119	C	G	ENST00000322989	ENSG00000134419	RPS15A	TRUE	FALSE
chr16	18789119	C	G	ENST00000567078	ENSG00000260342		TRUE	FALSE
chr16	18789119	C	T	ENST00000322989	ENSG00000134419	RPS15A	TRUE	FALSE
chr16	18789119	C	T	ENST00000567078	ENSG00000260342		TRUE	FALSE
chr16	18789120	T	A	ENST00000322989	ENSG00000134419	RPS15A	TRUE	FALSE
chr16	18789120	T	A	ENST00000567078	ENSG00000260342		TRUE	FALSE
chr16	18789120	T	C	ENST00000322989	ENSG00000134419	RPS15A	TRUE	FALSE
chr16	18789120	T	C	ENST00000567078	ENSG00000260342		TRUE	FALSE
chr16	18789120	T	G	ENST00000322989	ENSG00000134419	RPS15A	TRUE	FALSE
chr16	18789120	T	G	ENST00000567078	ENSG00000260342		TRUE	FALSE
chr16	18790242	A	C	ENST00000322989	ENSG00000134419	RPS15A	FALSE	FALSE
chr16	18790242	A	G	ENST00000322989	ENSG00000134419	RPS15A	FALSE	FALSE
chr16	18790242	A	T	ENST00000322989	ENSG00000134419	RPS15A	FALSE	FALSE
chr16	18790243	C	A	ENST00000322989	ENSG00000134419	RPS15A	FALSE	FALSE
chr16	18790243	C	G	ENST00000322989	ENSG00000134419	RPS15A	FALSE	FALSE
chr16	18790243	C	T	ENST00000322989	ENSG00000134419	RPS15A	FALSE	FALSE
chr16	18793257	C	A	ENST00000304414	ENSG00000170540	ARL6IP1	FALSE	FALSE
chr16	18793263	T	A	ENST00000304414	ENSG00000170540	ARL6IP1	FALSE	FALSE
chr16	18793266	T	A	ENST00000304414	ENSG00000170540	ARL6IP1	FALSE	FALSE
chr16	18793269	C	A	ENST00000304414	ENSG00000170540	ARL6IP1	FALSE	FALSE
chr16	18793272	T	A	ENST00000304414	ENSG00000170540	ARL6IP1
chr16	18793275	G	A	ENST00000304414	ENSG00000170540	ARL6IP1	FALSE	FALSE
chr16	18793278	T	A	ENST00000304414	ENSG00000170540	ARL6IP1	FALSE	FALSE
