## Supplementary Dataset 1 for "Integrating 730,947 exome sequences with clinical literature improves gene discovery": 349081_file02 (part 322 of 429)

chrom	pos	ref	alt	transcript_id	gene_id	gene_symbol	relaxed	strict
chr16	18793287	T	A	ENST00000304414	ENSG00000170540	ARL6IP1	FALSE	FALSE
chr16	18793296	C	A	ENST00000304414	ENSG00000170540	ARL6IP1	FALSE	FALSE
chr16	18793302	T	A	ENST00000304414	ENSG00000170540	ARL6IP1	FALSE	FALSE
chr16	18793311	C	A	ENST00000304414	ENSG00000170540	ARL6IP1	FALSE	FALSE
chr16	18793315	G	C	ENST00000304414	ENSG00000170540	ARL6IP1	FALSE	FALSE
chr16	18793315	G	T	ENST00000304414	ENSG00000170540	ARL6IP1	FALSE	FALSE
chr16	18793320	T	A	ENST00000304414	ENSG00000170540	ARL6IP1	FALSE	FALSE
chr16	18793322	A	T	ENST00000304414	ENSG00000170540	ARL6IP1	FALSE	FALSE
chr16	18793332	C	A	ENST00000304414	ENSG00000170540	ARL6IP1	FALSE	FALSE
chr16	18793338	G	A	ENST00000304414	ENSG00000170540	ARL6IP1	FALSE	FALSE
chr16	18793347	C	A	ENST00000304414	ENSG00000170540	ARL6IP1	FALSE	FALSE
chr16	18793355	A	T	ENST00000304414	ENSG00000170540	ARL6IP1	FALSE	FALSE
chr16	18793361	A	C	ENST00000304414	ENSG00000170540	ARL6IP1	FALSE	FALSE
chr16	18793361	A	T	ENST00000304414	ENSG00000170540	ARL6IP1	FALSE	FALSE
chr16	18793371	C	A	ENST00000304414	ENSG00000170540	ARL6IP1	FALSE	FALSE
chr16	18793371	C	G	ENST00000304414	ENSG00000170540	ARL6IP1	FALSE	FALSE
chr16	18793371	C	T	ENST00000304414	ENSG00000170540	ARL6IP1	FALSE	FALSE
chr16	18793372	T	A	ENST00000304414	ENSG00000170540	ARL6IP1	FALSE	FALSE
chr16	18793372	T	C	ENST00000304414	ENSG00000170540	ARL6IP1	TRUE	TRUE
chr16	18793372	T	G	ENST00000304414	ENSG00000170540	ARL6IP1	FALSE	FALSE
chr16	18794597	A	C	ENST00000304414	ENSG00000170540	ARL6IP1	TRUE	FALSE
chr16	18794597	A	C	ENST00000567078	ENSG00000260342		TRUE	FALSE
chr16	18794597	A	G	ENST00000304414	ENSG00000170540	ARL6IP1	TRUE	FALSE
chr16	18794597	A	G	ENST00000567078	ENSG00000260342		TRUE	FALSE
chr16	18794597	A	T	ENST00000304414	ENSG00000170540	ARL6IP1	TRUE	FALSE
chr16	18794597	A	T	ENST00000567078	ENSG00000260342		TRUE	FALSE
chr16	18794598	C	A	ENST00000304414	ENSG00000170540	ARL6IP1	TRUE	FALSE
chr16	18794598	C	A	ENST00000567078	ENSG00000260342		TRUE	FALSE
chr16	18794598	C	G	ENST00000304414	ENSG00000170540	ARL6IP1	TRUE	FALSE
chr16	18794598	C	G	ENST00000567078	ENSG00000260342		TRUE	FALSE
chr16	18794598	C	T	ENST00000304414	ENSG00000170540	ARL6IP1	TRUE	FALSE
chr16	18794598	C	T	ENST00000567078	ENSG00000260342		TRUE	FALSE
chr16	18794606	G	C	ENST00000304414	ENSG00000170540	ARL6IP1	FALSE	FALSE
chr16	18794606	G	C	ENST00000567078	ENSG00000260342		TRUE	TRUE
chr16	18794606	G	T	ENST00000304414	ENSG00000170540	ARL6IP1	FALSE	FALSE
chr16	18794606	G	T	ENST00000567078	ENSG00000260342		TRUE	TRUE
chr16	18794632	G	A	ENST00000304414	ENSG00000170540	ARL6IP1	FALSE	FALSE
chr16	18794632	G	A	ENST00000567078	ENSG00000260342		TRUE	TRUE
chr16	18794635	G	A	ENST00000304414	ENSG00000170540	ARL6IP1	FALSE	FALSE
chr16	18794635	G	A	ENST00000567078	ENSG00000260342		TRUE	TRUE
chr16	18794638	C	A	ENST00000304414	ENSG00000170540	ARL6IP1	FALSE	FALSE
chr16	18794638	C	A	ENST00000567078	ENSG00000260342		TRUE	TRUE
chr16	18794642	C	T	ENST00000304414	ENSG00000170540	ARL6IP1	FALSE	FALSE
chr16	18794642	C	T	ENST00000567078	ENSG00000260342		TRUE	TRUE
chr16	18794643	C	T	ENST00000304414	ENSG00000170540	ARL6IP1	FALSE	FALSE
chr16	18794643	C	T	ENST00000567078	ENSG00000260342		TRUE	TRUE
chr16	18794681	G	C	ENST00000304414	ENSG00000170540	ARL6IP1	TRUE	TRUE
chr16	18794681	G	C	ENST00000567078	ENSG00000260342		TRUE	TRUE
chr16	18794681	G	T	ENST00000304414	ENSG00000170540	ARL6IP1	TRUE	TRUE
chr16	18794681	G	T	ENST00000567078	ENSG00000260342		TRUE	TRUE
chr16	18794684	C	A	ENST00000304414	ENSG00000170540	ARL6IP1	TRUE	FALSE
chr16	18794684	C	A	ENST00000567078	ENSG00000260342		TRUE	FALSE
chr16	18794684	C	G	ENST00000304414	ENSG00000170540	ARL6IP1	TRUE	FALSE
chr16	18794684	C	G	ENST00000567078	ENSG00000260342		TRUE	FALSE
chr16	18794684	C	T	ENST00000304414	ENSG00000170540	ARL6IP1	TRUE	FALSE
chr16	18794684	C	T	ENST00000567078	ENSG00000260342		TRUE	FALSE
chr16	18794685	T	A	ENST00000304414	ENSG00000170540	ARL6IP1	TRUE	FALSE
chr16	18794685	T	A	ENST00000567078	ENSG00000260342		TRUE	FALSE
chr16	18794685	T	C	ENST00000304414	ENSG00000170540	ARL6IP1	TRUE	FALSE
chr16	18794685	T	C	ENST00000567078	ENSG00000260342		TRUE	FALSE
chr16	18794685	T	G	ENST00000304414	ENSG00000170540	ARL6IP1	TRUE	FALSE
chr16	18794685	T	G	ENST00000567078	ENSG00000260342		TRUE	FALSE
chr16	18795462	A	C	ENST00000304414	ENSG00000170540	ARL6IP1	TRUE	FALSE
chr16	18795462	A	C	ENST00000567078	ENSG00000260342		TRUE	FALSE
chr16	18795462	A	G	ENST00000304414	ENSG00000170540	ARL6IP1	TRUE	FALSE
chr16	18795462	A	G	ENST00000567078	ENSG00000260342		TRUE	FALSE
chr16	18795462	A	T	ENST00000304414	ENSG00000170540	ARL6IP1	TRUE	FALSE
chr16	18795462	A	T	ENST00000567078	ENSG00000260342		TRUE	FALSE
chr16	18795463	C	A	ENST00000304414	ENSG00000170540	ARL6IP1	TRUE	FALSE
chr16	18795463	C	A	ENST00000567078	ENSG00000260342		TRUE	FALSE
chr16	18795463	C	G	ENST00000304414	ENSG00000170540	ARL6IP1	TRUE	FALSE
chr16	18795463	C	G	ENST00000567078	ENSG00000260342		TRUE	FALSE
chr16	18795463	C	T	ENST00000304414	ENSG00000170540	ARL6IP1	TRUE	FALSE
chr16	18795463	C	T	ENST00000567078	ENSG00000260342		TRUE	FALSE
chr16	18795469	T	A	ENST00000304414	ENSG00000170540	ARL6IP1	TRUE	TRUE
chr16	18795469	T	A	ENST00000567078	ENSG00000260342		TRUE	TRUE
chr16	18795475	T	A	ENST00000304414	ENSG00000170540	ARL6IP1
chr16	18795475	T	A	ENST00000567078	ENSG00000260342
chr16	18795478	C	A	ENST00000304414	ENSG00000170540	ARL6IP1	TRUE	TRUE
chr16	18795478	C	A	ENST00000567078	ENSG00000260342		TRUE	TRUE
chr16	18795481	C	A	ENST00000304414	ENSG00000170540	ARL6IP1	TRUE	TRUE
chr16	18795481	C	A	ENST00000567078	ENSG00000260342		TRUE	TRUE
chr16	18795484	T	A	ENST00000304414	ENSG00000170540	ARL6IP1	TRUE	TRUE
chr16	18795484	T	A	ENST00000567078	ENSG00000260342		TRUE	TRUE
chr16	18795502	T	A	ENST00000304414	ENSG00000170540	ARL6IP1	TRUE	TRUE
chr16	18795502	T	A	ENST00000567078	ENSG00000260342		TRUE	TRUE
chr16	18795503	C	T	ENST00000304414	ENSG00000170540	ARL6IP1	TRUE	TRUE
chr16	18795503	C	T	ENST00000567078	ENSG00000260342		TRUE	TRUE
chr16	18795504	C	T	ENST00000304414	ENSG00000170540	ARL6IP1	TRUE	TRUE
chr16	18795504	C	T	ENST00000567078	ENSG00000260342		TRUE	TRUE
chr16	18795506	C	T	ENST00000304414	ENSG00000170540	ARL6IP1	TRUE	TRUE
chr16	18795506	C	T	ENST00000567078	ENSG00000260342		TRUE	TRUE
chr16	18795507	C	T	ENST00000304414	ENSG00000170540	ARL6IP1	TRUE	TRUE
chr16	18795507	C	T	ENST00000567078	ENSG00000260342		TRUE	TRUE
chr16	18795520	T	A	ENST00000304414	ENSG00000170540	ARL6IP1	TRUE	TRUE
chr16	18795520	T	A	ENST00000567078	ENSG00000260342		TRUE	TRUE
chr16	18795526	G	A	ENST00000304414	ENSG00000170540	ARL6IP1	TRUE	TRUE
chr16	18795526	G	A	ENST00000567078	ENSG00000260342		TRUE	TRUE
chr16	18795532	T	A	ENST00000304414	ENSG00000170540	ARL6IP1	TRUE	TRUE
chr16	18795532	T	A	ENST00000567078	ENSG00000260342		TRUE	TRUE
chr16	18795545	G	T	ENST00000304414	ENSG00000170540	ARL6IP1	TRUE	TRUE
chr16	18795545	G	T	ENST00000567078	ENSG00000260342		TRUE	TRUE
chr16	18795553	C	A	ENST00000304414	ENSG00000170540	ARL6IP1	TRUE	TRUE
chr16	18795553	C	A	ENST00000567078	ENSG00000260342		TRUE	TRUE
chr16	18795562	T	A	ENST00000304414	ENSG00000170540	ARL6IP1	TRUE	TRUE
chr16	18795562	T	A	ENST00000567078	ENSG00000260342		TRUE	TRUE
chr16	18795565	G	A	ENST00000304414	ENSG00000170540	ARL6IP1	TRUE	TRUE
chr16	18795565	G	A	ENST00000567078	ENSG00000260342		TRUE	TRUE
chr16	18795568	G	A	ENST00000304414	ENSG00000170540	ARL6IP1	TRUE	TRUE
chr16	18795568	G	A	ENST00000567078	ENSG00000260342		TRUE	TRUE
chr16	18795571	G	A	ENST00000304414	ENSG00000170540	ARL6IP1	TRUE	TRUE
chr16	18795571	G	A	ENST00000567078	ENSG00000260342		TRUE	TRUE
chr16	18795574	C	A	ENST00000304414	ENSG00000170540	ARL6IP1	TRUE	TRUE
chr16	18795574	C	A	ENST00000567078	ENSG00000260342		TRUE	TRUE
chr16	18795581	C	T	ENST00000304414	ENSG00000170540	ARL6IP1	TRUE	TRUE
chr16	18795581	C	T	ENST00000567078	ENSG00000260342		TRUE	TRUE
chr16	18795582	C	A	ENST00000304414	ENSG00000170540	ARL6IP1	TRUE	FALSE
chr16	18795582	C	A	ENST00000567078	ENSG00000260342		TRUE	FALSE
chr16	18795582	C	G	ENST00000304414	ENSG00000170540	ARL6IP1	TRUE	FALSE
chr16	18795582	C	G	ENST00000567078	ENSG00000260342		TRUE	FALSE
chr16	18795582	C	T	ENST00000304414	ENSG00000170540	ARL6IP1	TRUE	FALSE
chr16	18795582	C	T	ENST00000567078	ENSG00000260342		TRUE	FALSE
chr16	18795583	T	A	ENST00000304414	ENSG00000170540	ARL6IP1	TRUE	FALSE
chr16	18795583	T	A	ENST00000567078	ENSG00000260342		TRUE	FALSE
chr16	18795583	T	C	ENST00000304414	ENSG00000170540	ARL6IP1	TRUE	FALSE
chr16	18795583	T	C	ENST00000567078	ENSG00000260342		TRUE	FALSE
chr16	18795583	T	G	ENST00000304414	ENSG00000170540	ARL6IP1	TRUE	FALSE
chr16	18795583	T	G	ENST00000567078	ENSG00000260342		TRUE	FALSE
chr16	18797923	A	C	ENST00000304414	ENSG00000170540	ARL6IP1	TRUE	FALSE
chr16	18797923	A	C	ENST00000567078	ENSG00000260342		TRUE	FALSE
chr16	18797923	A	G	ENST00000304414	ENSG00000170540	ARL6IP1	TRUE	FALSE
chr16	18797923	A	G	ENST00000567078	ENSG00000260342		TRUE	FALSE
chr16	18797923	A	T	ENST00000304414	ENSG00000170540	ARL6IP1	TRUE	FALSE
chr16	18797923	A	T	ENST00000567078	ENSG00000260342		TRUE	FALSE
chr16	18797924	C	A	ENST00000304414	ENSG00000170540	ARL6IP1	TRUE	FALSE
chr16	18797924	C	A	ENST00000567078	ENSG00000260342		TRUE	FALSE
chr16	18797924	C	G	ENST00000304414	ENSG00000170540	ARL6IP1	TRUE	FALSE
chr16	18797924	C	G	ENST00000567078	ENSG00000260342		TRUE	FALSE
chr16	18797924	C	T	ENST00000304414	ENSG00000170540	ARL6IP1	TRUE	FALSE
chr16	18797924	C	T	ENST00000567078	ENSG00000260342		TRUE	FALSE
chr16	18797925	C	T	ENST00000304414	ENSG00000170540	ARL6IP1	TRUE	TRUE
chr16	18797925	C	T	ENST00000567078	ENSG00000260342		TRUE	TRUE
chr16	18797929	T	A	ENST00000304414	ENSG00000170540	ARL6IP1	TRUE	TRUE
chr16	18797929	T	A	ENST00000567078	ENSG00000260342		TRUE	TRUE
chr16	18797947	T	A	ENST00000304414	ENSG00000170540	ARL6IP1	TRUE	TRUE
chr16	18797947	T	A	ENST00000567078	ENSG00000260342		TRUE	TRUE
chr16	18797969	G	C	ENST00000304414	ENSG00000170540	ARL6IP1	TRUE	TRUE
chr16	18797969	G	C	ENST00000567078	ENSG00000260342		TRUE	TRUE
chr16	18797969	G	T	ENST00000304414	ENSG00000170540	ARL6IP1	TRUE	TRUE
chr16	18797969	G	T	ENST00000567078	ENSG00000260342		TRUE	TRUE
chr16	18797979	A	T	ENST00000304414	ENSG00000170540	ARL6IP1	TRUE	TRUE
chr16	18797979	A	T	ENST00000567078	ENSG00000260342		TRUE	TRUE
chr16	18797981	G	T	ENST00000304414	ENSG00000170540	ARL6IP1	TRUE	TRUE
chr16	18797981	G	T	ENST00000567078	ENSG00000260342		TRUE	TRUE
chr16	18797985	A	T	ENST00000304414	ENSG00000170540	ARL6IP1	TRUE	TRUE
chr16	18797985	A	T	ENST00000567078	ENSG00000260342		TRUE	TRUE
chr16	18797999	A	T	ENST00000304414	ENSG00000170540	ARL6IP1	TRUE	TRUE
chr16	18797999	A	T	ENST00000567078	ENSG00000260342		TRUE	TRUE
chr16	18798032	A	C	ENST00000304414	ENSG00000170540	ARL6IP1	TRUE	TRUE
chr16	18798032	A	C	ENST00000567078	ENSG00000260342		TRUE	TRUE
chr16	18798032	A	T	ENST00000304414	ENSG00000170540	ARL6IP1	TRUE	TRUE
chr16	18798032	A	T	ENST00000567078	ENSG00000260342		TRUE	TRUE
chr16	18798035	G	C	ENST00000304414	ENSG00000170540	ARL6IP1	TRUE	TRUE
chr16	18798035	G	C	ENST00000567078	ENSG00000260342		TRUE	TRUE
chr16	18798035	G	T	ENST00000304414	ENSG00000170540	ARL6IP1	TRUE	TRUE
chr16	18798035	G	T	ENST00000567078	ENSG00000260342		TRUE	TRUE
chr16	18798045	C	A	ENST00000304414	ENSG00000170540	ARL6IP1	TRUE	FALSE
chr16	18798045	C	A	ENST00000567078	ENSG00000260342		TRUE	FALSE
chr16	18798045	C	G	ENST00000304414	ENSG00000170540	ARL6IP1	TRUE	FALSE
chr16	18798045	C	G	ENST00000567078	ENSG00000260342		TRUE	FALSE
chr16	18798045	C	T	ENST00000304414	ENSG00000170540	ARL6IP1	TRUE	FALSE
chr16	18798045	C	T	ENST00000567078	ENSG00000260342		TRUE	FALSE
chr16	18798046	T	A	ENST00000304414	ENSG00000170540	ARL6IP1	TRUE	FALSE
chr16	18798046	T	A	ENST00000567078	ENSG00000260342		TRUE	FALSE
chr16	18798046	T	C	ENST00000304414	ENSG00000170540	ARL6IP1	TRUE	FALSE
chr16	18798046	T	C	ENST00000567078	ENSG00000260342		TRUE	FALSE
chr16	18798046	T	G	ENST00000304414	ENSG00000170540	ARL6IP1	TRUE	FALSE
chr16	18798046	T	G	ENST00000567078	ENSG00000260342		TRUE	FALSE
chr16	18798699	A	C	ENST00000304414	ENSG00000170540	ARL6IP1	TRUE	FALSE
chr16	18798699	A	C	ENST00000567078	ENSG00000260342		TRUE	FALSE
chr16	18798699	A	G	ENST00000304414	ENSG00000170540	ARL6IP1	TRUE	FALSE
chr16	18798699	A	G	ENST00000567078	ENSG00000260342		TRUE	FALSE
chr16	18798699	A	T	ENST00000304414	ENSG00000170540	ARL6IP1	TRUE	FALSE
chr16	18798699	A	T	ENST00000567078	ENSG00000260342		TRUE	FALSE
chr16	18798700	C	A	ENST00000304414	ENSG00000170540	ARL6IP1	TRUE	FALSE
chr16	18798700	C	A	ENST00000567078	ENSG00000260342		TRUE	FALSE
chr16	18798700	C	G	ENST00000304414	ENSG00000170540	ARL6IP1	TRUE	FALSE
chr16	18798700	C	G	ENST00000567078	ENSG00000260342		TRUE	FALSE
chr16	18798700	C	T	ENST00000304414	ENSG00000170540	ARL6IP1	TRUE	FALSE
chr16	18798700	C	T	ENST00000567078	ENSG00000260342		TRUE	FALSE
chr16	18798710	A	T	ENST00000304414	ENSG00000170540	ARL6IP1	TRUE	TRUE
chr16	18798710	A	T	ENST00000567078	ENSG00000260342		TRUE	TRUE
chr16	18798742	C	T	ENST00000304414	ENSG00000170540	ARL6IP1	TRUE	TRUE
chr16	18798742	C	T	ENST00000567078	ENSG00000260342		TRUE	TRUE
chr16	18798743	C	T	ENST00000304414	ENSG00000170540	ARL6IP1	TRUE	TRUE
chr16	18798743	C	T	ENST00000567078	ENSG00000260342		TRUE	TRUE
chr16	18798750	T	A	ENST00000304414	ENSG00000170540	ARL6IP1	TRUE	TRUE
chr16	18798750	T	A	ENST00000567078	ENSG00000260342		TRUE	TRUE
chr16	18798753	C	A	ENST00000304414	ENSG00000170540	ARL6IP1	TRUE	TRUE
chr16	18798753	C	A	ENST00000567078	ENSG00000260342		TRUE	TRUE
chr16	18798754	C	T	ENST00000304414	ENSG00000170540	ARL6IP1	TRUE	TRUE
chr16	18798754	C	T	ENST00000567078	ENSG00000260342		TRUE	TRUE
chr16	18798755	C	T	ENST00000304414	ENSG00000170540	ARL6IP1	TRUE	TRUE
chr16	18798755	C	T	ENST00000567078	ENSG00000260342		TRUE	TRUE
chr16	18798759	G	A	ENST00000304414	ENSG00000170540	ARL6IP1	TRUE	TRUE
chr16	18798759	G	A	ENST00000567078	ENSG00000260342		TRUE	TRUE
chr16	18798768	T	A	ENST00000304414	ENSG00000170540	ARL6IP1	TRUE	TRUE
chr16	18798768	T	A	ENST00000567078	ENSG00000260342		TRUE	TRUE
chr16	18798789	C	A	ENST00000304414	ENSG00000170540	ARL6IP1	TRUE	TRUE
chr16	18798789	C	A	ENST00000567078	ENSG00000260342		TRUE	TRUE
chr16	18798792	C	A	ENST00000304414	ENSG00000170540	ARL6IP1	TRUE	TRUE
chr16	18798792	C	A	ENST00000567078	ENSG00000260342		TRUE	TRUE
chr16	18798793	C	T	ENST00000304414	ENSG00000170540	ARL6IP1	TRUE	TRUE
chr16	18798793	C	T	ENST00000567078	ENSG00000260342		TRUE	TRUE
chr16	18798794	C	T	ENST00000304414	ENSG00000170540	ARL6IP1	TRUE	TRUE
chr16	18798794	C	T	ENST00000567078	ENSG00000260342		TRUE	TRUE
chr16	18798798	C	A	ENST00000304414	ENSG00000170540	ARL6IP1	TRUE	TRUE
chr16	18798798	C	A	ENST00000567078	ENSG00000260342		TRUE	TRUE
chr16	18798801	G	A	ENST00000304414	ENSG00000170540	ARL6IP1	TRUE	FALSE
chr16	18798801	G	A	ENST00000567078	ENSG00000260342		TRUE	FALSE
chr16	18798807	G	A	ENST00000304414	ENSG00000170540	ARL6IP1	TRUE	FALSE
chr16	18798807	G	A	ENST00000567078	ENSG00000260342		TRUE	FALSE
chr16	18798810	C	A	ENST00000304414	ENSG00000170540	ARL6IP1	TRUE	FALSE
chr16	18798810	C	A	ENST00000567078	ENSG00000260342		TRUE	FALSE
chr16	18798813	C	A	ENST00000304414	ENSG00000170540	ARL6IP1	TRUE	FALSE
chr16	18798813	C	A	ENST00000567078	ENSG00000260342		TRUE	FALSE
chr16	18798828	C	A	ENST00000304414	ENSG00000170540	ARL6IP1	FALSE	FALSE
chr16	18798828	C	A	ENST00000567078	ENSG00000260342		FALSE	FALSE
chr16	18798835	C	A	ENST00000304414	ENSG00000170540	ARL6IP1	TRUE	FALSE
chr16	18798835	C	A	ENST00000567078	ENSG00000260342		TRUE	FALSE
chr16	18798835	C	G	ENST00000304414	ENSG00000170540	ARL6IP1	TRUE	FALSE
chr16	18798835	C	G	ENST00000567078	ENSG00000260342		TRUE	FALSE
chr16	18798835	C	T	ENST00000304414	ENSG00000170540	ARL6IP1	TRUE	FALSE
chr16	18798835	C	T	ENST00000567078	ENSG00000260342		TRUE	FALSE
chr16	18798836	T	A	ENST00000304414	ENSG00000170540	ARL6IP1	TRUE	FALSE
chr16	18798836	T	A	ENST00000567078	ENSG00000260342		TRUE	FALSE
chr16	18798836	T	C	ENST00000304414	ENSG00000170540	ARL6IP1	TRUE	FALSE
chr16	18798836	T	C	ENST00000567078	ENSG00000260342		TRUE	FALSE
chr16	18798836	T	G	ENST00000304414	ENSG00000170540	ARL6IP1	TRUE	FALSE
chr16	18798836	T	G	ENST00000567078	ENSG00000260342		TRUE	FALSE
chr16	18801429	A	C	ENST00000304414	ENSG00000170540	ARL6IP1	TRUE	FALSE
chr16	18801429	A	C	ENST00000567078	ENSG00000260342		TRUE	FALSE
chr16	18801429	A	G	ENST00000304414	ENSG00000170540	ARL6IP1	TRUE	FALSE
chr16	18801429	A	G	ENST00000567078	ENSG00000260342		TRUE	FALSE
chr16	18801429	A	T	ENST00000304414	ENSG00000170540	ARL6IP1	TRUE	FALSE
chr16	18801429	A	T	ENST00000567078	ENSG00000260342		TRUE	FALSE
chr16	18801430	C	A	ENST00000304414	ENSG00000170540	ARL6IP1	TRUE	FALSE
chr16	18801430	C	A	ENST00000567078	ENSG00000260342		TRUE	FALSE
chr16	18801430	C	G	ENST00000304414	ENSG00000170540	ARL6IP1	TRUE	FALSE
chr16	18801430	C	G	ENST00000567078	ENSG00000260342		TRUE	FALSE
chr16	18801430	C	T	ENST00000304414	ENSG00000170540	ARL6IP1	TRUE	FALSE
chr16	18801430	C	T	ENST00000567078	ENSG00000260342		TRUE	FALSE
chr16	18801457	C	A	ENST00000304414	ENSG00000170540	ARL6IP1	FALSE	FALSE
chr16	18801457	C	A	ENST00000567078	ENSG00000260342		FALSE	FALSE
chr16	18801460	C	A	ENST00000304414	ENSG00000170540	ARL6IP1	FALSE	FALSE
chr16	18801460	C	A	ENST00000567078	ENSG00000260342		FALSE	FALSE
chr16	18809575	C	T	ENST00000446231	ENSG00000157106	SMG1	FALSE	FALSE
chr16	18809576	C	T	ENST00000446231	ENSG00000157106	SMG1	FALSE	FALSE
chr16	18809584	C	T	ENST00000446231	ENSG00000157106	SMG1	FALSE	FALSE
chr16	18809585	C	T	ENST00000446231	ENSG00000157106	SMG1	FALSE	FALSE
chr16	18809592	C	A	ENST00000446231	ENSG00000157106	SMG1	FALSE	FALSE
chr16	18809593	A	C	ENST00000446231	ENSG00000157106	SMG1	FALSE	FALSE
chr16	18809593	A	T	ENST00000446231	ENSG00000157106	SMG1	FALSE	FALSE
chr16	18809601	G	A	ENST00000446231	ENSG00000157106	SMG1	FALSE	FALSE
chr16	18809606	A	T	ENST00000446231	ENSG00000157106	SMG1	FALSE	FALSE
chr16	18809628	C	A	ENST00000446231	ENSG00000157106	SMG1	FALSE	FALSE
chr16	18809631	T	A	ENST00000446231	ENSG00000157106	SMG1	FALSE	FALSE
chr16	18809638	A	C	ENST00000446231	ENSG00000157106	SMG1	FALSE	FALSE
chr16	18809638	A	T	ENST00000446231	ENSG00000157106	SMG1	FALSE	FALSE
chr16	18809647	C	A	ENST00000446231	ENSG00000157106	SMG1	TRUE	FALSE
chr16	18809647	C	G	ENST00000446231	ENSG00000157106	SMG1	TRUE	FALSE
chr16	18809647	C	T	ENST00000446231	ENSG00000157106	SMG1	TRUE	FALSE
chr16	18809648	T	A	ENST00000446231	ENSG00000157106	SMG1	TRUE	FALSE
chr16	18809648	T	C	ENST00000446231	ENSG00000157106	SMG1	TRUE	FALSE
chr16	18809648	T	G	ENST00000446231	ENSG00000157106	SMG1	TRUE	FALSE
chr16	18811759	A	C	ENST00000446231	ENSG00000157106	SMG1	TRUE	FALSE
chr16	18811759	A	G	ENST00000446231	ENSG00000157106	SMG1	TRUE	FALSE
chr16	18811759	A	T	ENST00000446231	ENSG00000157106	SMG1	TRUE	FALSE
chr16	18811760	C	A	ENST00000446231	ENSG00000157106	SMG1	TRUE	FALSE
chr16	18811760	C	G	ENST00000446231	ENSG00000157106	SMG1	TRUE	FALSE
chr16	18811760	C	T	ENST00000446231	ENSG00000157106	SMG1	TRUE	FALSE
chr16	18811763	G	A	ENST00000446231	ENSG00000157106	SMG1	FALSE	FALSE
chr16	18811766	C	A	ENST00000446231	ENSG00000157106	SMG1	FALSE	FALSE
chr16	18811774	G	C	ENST00000446231	ENSG00000157106	SMG1	FALSE	FALSE
chr16	18811774	G	T	ENST00000446231	ENSG00000157106	SMG1	FALSE	FALSE
chr16	18811802	G	A	ENST00000446231	ENSG00000157106	SMG1	FALSE	FALSE
chr16	18811808	C	A	ENST00000446231	ENSG00000157106	SMG1	FALSE	FALSE
chr16	18811810	A	C	ENST00000446231	ENSG00000157106	SMG1	FALSE	FALSE
chr16	18811810	A	T	ENST00000446231	ENSG00000157106	SMG1	FALSE	FALSE
chr16	18811814	T	A	ENST00000446231	ENSG00000157106	SMG1	TRUE	TRUE
chr16	18811820	T	A	ENST00000446231	ENSG00000157106	SMG1	TRUE	TRUE
chr16	18811826	T	A	ENST00000446231	ENSG00000157106	SMG1	TRUE	TRUE
chr16	18811829	T	A	ENST00000446231	ENSG00000157106	SMG1	TRUE	TRUE
chr16	18811830	C	T	ENST00000446231	ENSG00000157106	SMG1	TRUE	TRUE
chr16	18811831	C	T	ENST00000446231	ENSG00000157106	SMG1	TRUE	TRUE
chr16	18811845	A	C	ENST00000446231	ENSG00000157106	SMG1	TRUE	TRUE
chr16	18811845	A	T	ENST00000446231	ENSG00000157106	SMG1	TRUE	TRUE
chr16	18811856	T	A	ENST00000446231	ENSG00000157106	SMG1	TRUE	TRUE
chr16	18811859	C	A	ENST00000446231	ENSG00000157106	SMG1	TRUE	TRUE
chr16	18811862	G	A	ENST00000446231	ENSG00000157106	SMG1	TRUE	TRUE
chr16	18811868	C	A	ENST00000446231	ENSG00000157106	SMG1	TRUE	FALSE
chr16	18811868	C	G	ENST00000446231	ENSG00000157106	SMG1	TRUE	FALSE
chr16	18811868	C	T	ENST00000446231	ENSG00000157106	SMG1	TRUE	FALSE
chr16	18811869	T	A	ENST00000446231	ENSG00000157106	SMG1	TRUE	FALSE
chr16	18811869	T	C	ENST00000446231	ENSG00000157106	SMG1	TRUE	FALSE
chr16	18811869	T	G	ENST00000446231	ENSG00000157106	SMG1	TRUE	FALSE
chr16	18811946	A	C	ENST00000446231	ENSG00000157106	SMG1	TRUE	FALSE
chr16	18811946	A	G	ENST00000446231	ENSG00000157106	SMG1	TRUE	FALSE
chr16	18811946	A	T	ENST00000446231	ENSG00000157106	SMG1	TRUE	FALSE
chr16	18811947	C	A	ENST00000446231	ENSG00000157106	SMG1	TRUE	FALSE
chr16	18811947	C	G	ENST00000446231	ENSG00000157106	SMG1	TRUE	FALSE
chr16	18811947	C	T	ENST00000446231	ENSG00000157106	SMG1	TRUE	FALSE
chr16	18811951	T	A	ENST00000446231	ENSG00000157106	SMG1	TRUE	TRUE
chr16	18811960	T	A	ENST00000446231	ENSG00000157106	SMG1	TRUE	TRUE
chr16	18811969	T	A	ENST00000446231	ENSG00000157106	SMG1	TRUE	TRUE
chr16	18811978	T	A	ENST00000446231	ENSG00000157106	SMG1	TRUE	TRUE
chr16	18811981	T	A	ENST00000446231	ENSG00000157106	SMG1	TRUE	TRUE
chr16	18811988	A	T	ENST00000446231	ENSG00000157106	SMG1	TRUE	TRUE
chr16	18812002	T	A	ENST00000446231	ENSG00000157106	SMG1	TRUE	TRUE
chr16	18812011	C	A	ENST00000446231	ENSG00000157106	SMG1	TRUE	TRUE
chr16	18812040	G	C	ENST00000446231	ENSG00000157106	SMG1	TRUE	TRUE
chr16	18812040	G	T	ENST00000446231	ENSG00000157106	SMG1	TRUE	TRUE
chr16	18812056	T	A	ENST00000446231	ENSG00000157106	SMG1	TRUE	TRUE
chr16	18812059	G	A	ENST00000446231	ENSG00000157106	SMG1	TRUE	TRUE
chr16	18812068	T	A	ENST00000446231	ENSG00000157106	SMG1	TRUE	TRUE
chr16	18812071	T	A	ENST00000446231	ENSG00000157106	SMG1	TRUE	TRUE
chr16	18812080	G	A	ENST00000446231	ENSG00000157106	SMG1	TRUE	TRUE
chr16	18812082	G	C	ENST00000446231	ENSG00000157106	SMG1	TRUE	TRUE
chr16	18812082	G	T	ENST00000446231	ENSG00000157106	SMG1	TRUE	TRUE
chr16	18812098	G	A	ENST00000446231	ENSG00000157106	SMG1	TRUE	TRUE
chr16	18812104	T	A	ENST00000446231	ENSG00000157106	SMG1	TRUE	TRUE
chr16	18812107	G	A	ENST00000446231	ENSG00000157106	SMG1	TRUE	TRUE
chr16	18812128	C	A	ENST00000446231	ENSG00000157106	SMG1	TRUE	FALSE
chr16	18812128	C	G	ENST00000446231	ENSG00000157106	SMG1	TRUE	FALSE
chr16	18812128	C	T	ENST00000446231	ENSG00000157106	SMG1	TRUE	FALSE
chr16	18812129	T	A	ENST00000446231	ENSG00000157106	SMG1	TRUE	FALSE
chr16	18812129	T	C	ENST00000446231	ENSG00000157106	SMG1	TRUE	FALSE
chr16	18812129	T	G	ENST00000446231	ENSG00000157106	SMG1	TRUE	FALSE
chr16	18815173	A	C	ENST00000446231	ENSG00000157106	SMG1	TRUE	FALSE
chr16	18815173	A	G	ENST00000446231	ENSG00000157106	SMG1	TRUE	FALSE
chr16	18815173	A	T	ENST00000446231	ENSG00000157106	SMG1	TRUE	FALSE
chr16	18815174	C	A	ENST00000446231	ENSG00000157106	SMG1	TRUE	FALSE
chr16	18815174	C	G	ENST00000446231	ENSG00000157106	SMG1	TRUE	FALSE
chr16	18815174	C	T	ENST00000446231	ENSG00000157106	SMG1	TRUE	FALSE
chr16	18815193	G	A	ENST00000446231	ENSG00000157106	SMG1	TRUE	TRUE
chr16	18815194	A	C	ENST00000446231	ENSG00000157106	SMG1	TRUE	TRUE
chr16	18815194	A	T	ENST00000446231	ENSG00000157106	SMG1	TRUE	TRUE
chr16	18815207	G	C	ENST00000446231	ENSG00000157106	SMG1	TRUE	TRUE
chr16	18815207	G	T	ENST00000446231	ENSG00000157106	SMG1	TRUE	TRUE
chr16	18815219	G	T	ENST00000446231	ENSG00000157106	SMG1	TRUE	TRUE
chr16	18815221	A	T	ENST00000446231	ENSG00000157106	SMG1	TRUE	TRUE
chr16	18815226	C	A	ENST00000446231	ENSG00000157106	SMG1	TRUE	TRUE
chr16	18815246	A	C	ENST00000446231	ENSG00000157106	SMG1	TRUE	TRUE
chr16	18815246	A	T	ENST00000446231	ENSG00000157106	SMG1	TRUE	TRUE
chr16	18815252	G	C	ENST00000446231	ENSG00000157106	SMG1	TRUE	TRUE
chr16	18815252	G	T	ENST00000446231	ENSG00000157106	SMG1	TRUE	TRUE
chr16	18815267	A	C	ENST00000446231	ENSG00000157106	SMG1	TRUE	TRUE
chr16	18815267	A	T	ENST00000446231	ENSG00000157106	SMG1	TRUE	TRUE
chr16	18815275	A	C	ENST00000446231	ENSG00000157106	SMG1	TRUE	TRUE
chr16	18815275	A	T	ENST00000446231	ENSG00000157106	SMG1	TRUE	TRUE
chr16	18815282	C	A	ENST00000446231	ENSG00000157106	SMG1	TRUE	FALSE
chr16	18815282	C	G	ENST00000446231	ENSG00000157106	SMG1	TRUE	FALSE
chr16	18815282	C	T	ENST00000446231	ENSG00000157106	SMG1	TRUE	FALSE
chr16	18815283	T	A	ENST00000446231	ENSG00000157106	SMG1	TRUE	FALSE
chr16	18815283	T	C	ENST00000446231	ENSG00000157106	SMG1	TRUE	FALSE
chr16	18815283	T	G	ENST00000446231	ENSG00000157106	SMG1	TRUE	FALSE
chr16	18815438	A	C	ENST00000446231	ENSG00000157106	SMG1	TRUE	TRUE
chr16	18815438	A	G	ENST00000446231	ENSG00000157106	SMG1	FALSE	FALSE
chr16	18815438	A	T	ENST00000446231	ENSG00000157106	SMG1	TRUE	TRUE
chr16	18815439	C	A	ENST00000446231	ENSG00000157106	SMG1	TRUE	TRUE
chr16	18815439	C	G	ENST00000446231	ENSG00000157106	SMG1	TRUE	TRUE
chr16	18815439	C	T	ENST00000446231	ENSG00000157106	SMG1	TRUE	TRUE
chr16	18815444	G	A	ENST00000446231	ENSG00000157106	SMG1	TRUE	TRUE
chr16	18815450	G	A	ENST00000446231	ENSG00000157106	SMG1	TRUE	TRUE
chr16	18815456	T	A	ENST00000446231	ENSG00000157106	SMG1	TRUE	TRUE
chr16	18815462	C	A	ENST00000446231	ENSG00000157106	SMG1	TRUE	TRUE
chr16	18815465	T	A	ENST00000446231	ENSG00000157106	SMG1	TRUE	TRUE
chr16	18815467	A	T	ENST00000446231	ENSG00000157106	SMG1	TRUE	TRUE
chr16	18815483	C	A	ENST00000446231	ENSG00000157106	SMG1	TRUE	TRUE
chr16	18815486	G	A	ENST00000446231	ENSG00000157106	SMG1	TRUE	TRUE
chr16	18815495	C	A	ENST00000446231	ENSG00000157106	SMG1	TRUE	TRUE
chr16	18815504	C	A	ENST00000446231	ENSG00000157106	SMG1	TRUE	TRUE
chr16	18815507	G	A	ENST00000446231	ENSG00000157106	SMG1	TRUE	TRUE
chr16	18815513	G	A	ENST00000446231	ENSG00000157106	SMG1	TRUE	TRUE
chr16	18815519	G	A	ENST00000446231	ENSG00000157106	SMG1	TRUE	TRUE
chr16	18815531	G	A	ENST00000446231	ENSG00000157106	SMG1	TRUE	TRUE
chr16	18815536	A	C	ENST00000446231	ENSG00000157106	SMG1	TRUE	TRUE
chr16	18815536	A	T	ENST00000446231	ENSG00000157106	SMG1	TRUE	TRUE
chr16	18815555	G	A	ENST00000446231	ENSG00000157106	SMG1	TRUE	TRUE
chr16	18815567	G	A	ENST00000446231	ENSG00000157106	SMG1	TRUE	TRUE
chr16	18815568	C	T	ENST00000446231	ENSG00000157106	SMG1	TRUE	TRUE
chr16	18815569	C	T	ENST00000446231	ENSG00000157106	SMG1	TRUE	TRUE
chr16	18815572	G	C	ENST00000446231	ENSG00000157106	SMG1	TRUE	TRUE
chr16	18815572	G	T	ENST00000446231	ENSG00000157106	SMG1	TRUE	TRUE
chr16	18815576	T	A	ENST00000446231	ENSG00000157106	SMG1	TRUE	TRUE
chr16	18815577	A	C	ENST00000446231	ENSG00000157106	SMG1	TRUE	TRUE
chr16	18815577	A	T	ENST00000446231	ENSG00000157106	SMG1	TRUE	TRUE
chr16	18815582	C	A	ENST00000446231	ENSG00000157106	SMG1	TRUE	TRUE
chr16	18815587	A	T	ENST00000446231	ENSG00000157106	SMG1	TRUE	TRUE
chr16	18815594	G	A	ENST00000446231	ENSG00000157106	SMG1	TRUE	TRUE
chr16	18815609	C	A	ENST00000446231	ENSG00000157106	SMG1	TRUE	TRUE
chr16	18815610	A	C	ENST00000446231	ENSG00000157106	SMG1	TRUE	TRUE
chr16	18815610	A	T	ENST00000446231	ENSG00000157106	SMG1	TRUE	TRUE
chr16	18815624	C	A	ENST00000446231	ENSG00000157106	SMG1	TRUE	TRUE
chr16	18815645	C	A	ENST00000446231	ENSG00000157106	SMG1	TRUE	TRUE
chr16	18815648	C	A	ENST00000446231	ENSG00000157106	SMG1	TRUE	TRUE
chr16	18815652	C	A	ENST00000446231	ENSG00000157106	SMG1	TRUE	FALSE
chr16	18815652	C	G	ENST00000446231	ENSG00000157106	SMG1	TRUE	FALSE
chr16	18815652	C	T	ENST00000446231	ENSG00000157106	SMG1	TRUE	FALSE
chr16	18815653	T	A	ENST00000446231	ENSG00000157106	SMG1	TRUE	FALSE
chr16	18815653	T	C	ENST00000446231	ENSG00000157106	SMG1	TRUE	FALSE
chr16	18815653	T	G	ENST00000446231	ENSG00000157106	SMG1	TRUE	FALSE
chr16	18816300	A	C	ENST00000446231	ENSG00000157106	SMG1	TRUE	FALSE
chr16	18816300	A	G	ENST00000446231	ENSG00000157106	SMG1	FALSE	FALSE
chr16	18816300	A	T	ENST00000446231	ENSG00000157106	SMG1	TRUE	FALSE
chr16	18816301	C	A	ENST00000446231	ENSG00000157106	SMG1	TRUE	FALSE
chr16	18816301	C	G	ENST00000446231	ENSG00000157106	SMG1	TRUE	TRUE
chr16	18816301	C	T	ENST00000446231	ENSG00000157106	SMG1	TRUE	FALSE
chr16	18816304	T	A	ENST00000446231	ENSG00000157106	SMG1	TRUE	TRUE
chr16	18816316	T	A	ENST00000446231	ENSG00000157106	SMG1	TRUE	TRUE
chr16	18816318	A	T	ENST00000446231	ENSG00000157106	SMG1	TRUE	TRUE
chr16	18816328	T	A	ENST00000446231	ENSG00000157106	SMG1	TRUE	TRUE
chr16	18816337	C	A	ENST00000446231	ENSG00000157106	SMG1	TRUE	TRUE
chr16	18816343	G	A	ENST00000446231	ENSG00000157106	SMG1	TRUE	TRUE
chr16	18816346	G	A	ENST00000446231	ENSG00000157106	SMG1	TRUE	TRUE
chr16	18816370	T	A	ENST00000446231	ENSG00000157106	SMG1	TRUE	TRUE
chr16	18816391	G	A	ENST00000446231	ENSG00000157106	SMG1	TRUE	TRUE
chr16	18816400	C	A	ENST00000446231	ENSG00000157106	SMG1	TRUE	TRUE
chr16	18816401	A	T	ENST00000446231	ENSG00000157106	SMG1	TRUE	TRUE
chr16	18816412	C	A	ENST00000446231	ENSG00000157106	SMG1	TRUE	TRUE
chr16	18816418	G	A	ENST00000446231	ENSG00000157106	SMG1	TRUE	TRUE
chr16	18816421	G	A	ENST00000446231	ENSG00000157106	SMG1	TRUE	TRUE
chr16	18816424	C	A	ENST00000446231	ENSG00000157106	SMG1	TRUE	TRUE
chr16	18816427	T	A	ENST00000446231	ENSG00000157106	SMG1	TRUE	TRUE
chr16	18816430	C	A	ENST00000446231	ENSG00000157106	SMG1	TRUE	TRUE
chr16	18816436	G	A	ENST00000446231	ENSG00000157106	SMG1	TRUE	TRUE
chr16	18816448	G	A	ENST00000446231	ENSG00000157106	SMG1	TRUE	TRUE
chr16	18816463	G	A	ENST00000446231	ENSG00000157106	SMG1	TRUE	TRUE
chr16	18816468	A	T	ENST00000446231	ENSG00000157106	SMG1	TRUE	TRUE
chr16	18816472	G	A	ENST00000446231	ENSG00000157106	SMG1	TRUE	TRUE
chr16	18816475	T	A	ENST00000446231	ENSG00000157106	SMG1	TRUE	TRUE
chr16	18816483	G	C	ENST00000446231	ENSG00000157106	SMG1	TRUE	TRUE
chr16	18816483	G	T	ENST00000446231	ENSG00000157106	SMG1	TRUE	TRUE
chr16	18816486	A	T	ENST00000446231	ENSG00000157106	SMG1	TRUE	TRUE
chr16	18816491	C	T	ENST00000446231	ENSG00000157106	SMG1	TRUE	TRUE
chr16	18816492	C	T	ENST00000446231	ENSG00000157106	SMG1	TRUE	TRUE
chr16	18816496	C	A	ENST00000446231	ENSG00000157106	SMG1	TRUE	TRUE
chr16	18816517	C	A	ENST00000446231	ENSG00000157106	SMG1	TRUE	TRUE
chr16	18816530	C	A	ENST00000446231	ENSG00000157106	SMG1	TRUE	FALSE
chr16	18816530	C	G	ENST00000446231	ENSG00000157106	SMG1	TRUE	FALSE
chr16	18816530	C	T	ENST00000446231	ENSG00000157106	SMG1	TRUE	FALSE
chr16	18816531	T	A	ENST00000446231	ENSG00000157106	SMG1	TRUE	FALSE
chr16	18816531	T	C	ENST00000446231	ENSG00000157106	SMG1	TRUE	FALSE
chr16	18816531	T	G	ENST00000446231	ENSG00000157106	SMG1	TRUE	FALSE
chr16	18817289	A	C	ENST00000446231	ENSG00000157106	SMG1	TRUE	FALSE
chr16	18817289	A	G	ENST00000446231	ENSG00000157106	SMG1	TRUE	FALSE
chr16	18817289	A	T	ENST00000446231	ENSG00000157106	SMG1	TRUE	FALSE
chr16	18817290	C	A	ENST00000446231	ENSG00000157106	SMG1	TRUE	FALSE
chr16	18817290	C	G	ENST00000446231	ENSG00000157106	SMG1	TRUE	FALSE
chr16	18817290	C	T	ENST00000446231	ENSG00000157106	SMG1	TRUE	FALSE
chr16	18817296	T	A	ENST00000446231	ENSG00000157106	SMG1	TRUE	TRUE
chr16	18817299	G	A	ENST00000446231	ENSG00000157106	SMG1	TRUE	TRUE
chr16	18817301	A	C	ENST00000446231	ENSG00000157106	SMG1	TRUE	TRUE
chr16	18817301	A	T	ENST00000446231	ENSG00000157106	SMG1	TRUE	TRUE
chr16	18817304	A	C	ENST00000446231	ENSG00000157106	SMG1	TRUE	TRUE
chr16	18817304	A	T	ENST00000446231	ENSG00000157106	SMG1	TRUE	TRUE
chr16	18817314	C	A	ENST00000446231	ENSG00000157106	SMG1	TRUE	TRUE
chr16	18817316	A	C	ENST00000446231	ENSG00000157106	SMG1	TRUE	TRUE
chr16	18817316	A	T	ENST00000446231	ENSG00000157106	SMG1	TRUE	TRUE
chr16	18817320	C	A	ENST00000446231	ENSG00000157106	SMG1	TRUE	TRUE
chr16	18817328	G	C	ENST00000446231	ENSG00000157106	SMG1	TRUE	TRUE
chr16	18817328	G	T	ENST00000446231	ENSG00000157106	SMG1	TRUE	TRUE
chr16	18817341	G	A	ENST00000446231	ENSG00000157106	SMG1	TRUE	TRUE
chr16	18817343	G	C	ENST00000446231	ENSG00000157106	SMG1	TRUE	TRUE
chr16	18817343	G	T	ENST00000446231	ENSG00000157106	SMG1	TRUE	TRUE
chr16	18817352	G	T	ENST00000446231	ENSG00000157106	SMG1	TRUE	TRUE
chr16	18817354	A	T	ENST00000446231	ENSG00000157106	SMG1	TRUE	TRUE
chr16	18817362	G	A	ENST00000446231	ENSG00000157106	SMG1	TRUE	TRUE
chr16	18817365	G	A	ENST00000446231	ENSG00000157106	SMG1	TRUE	TRUE
chr16	18817366	A	T	ENST00000446231	ENSG00000157106	SMG1	TRUE	TRUE
chr16	18817371	G	A	ENST00000446231	ENSG00000157106	SMG1	TRUE	TRUE
chr16	18817374	T	A	ENST00000446231	ENSG00000157106	SMG1	TRUE	TRUE
chr16	18817383	C	A	ENST00000446231	ENSG00000157106	SMG1	TRUE	TRUE
chr16	18817388	A	C	ENST00000446231	ENSG00000157106	SMG1	TRUE	TRUE
chr16	18817388	A	T	ENST00000446231	ENSG00000157106	SMG1	TRUE	TRUE
chr16	18817406	A	C	ENST00000446231	ENSG00000157106	SMG1	TRUE	TRUE
chr16	18817406	A	T	ENST00000446231	ENSG00000157106	SMG1	TRUE	TRUE
chr16	18817413	C	A	ENST00000446231	ENSG00000157106	SMG1	TRUE	TRUE
chr16	18817422	T	A	ENST00000446231	ENSG00000157106	SMG1	TRUE	TRUE
chr16	18817428	G	A	ENST00000446231	ENSG00000157106	SMG1	TRUE	TRUE
chr16	18817430	A	C	ENST00000446231	ENSG00000157106	SMG1	TRUE	TRUE
chr16	18817430	A	T	ENST00000446231	ENSG00000157106	SMG1	TRUE	TRUE
chr16	18817437	C	A	ENST00000446231	ENSG00000157106	SMG1	TRUE	TRUE
chr16	18817456	G	T	ENST00000446231	ENSG00000157106	SMG1	TRUE	TRUE
chr16	18817471	C	A	ENST00000446231	ENSG00000157106	SMG1	TRUE	FALSE
chr16	18817471	C	G	ENST00000446231	ENSG00000157106	SMG1	TRUE	FALSE
chr16	18817471	C	T	ENST00000446231	ENSG00000157106	SMG1	TRUE	FALSE
chr16	18817472	T	A	ENST00000446231	ENSG00000157106	SMG1	TRUE	FALSE
chr16	18817472	T	C	ENST00000446231	ENSG00000157106	SMG1	TRUE	FALSE
chr16	18817472	T	G	ENST00000446231	ENSG00000157106	SMG1	TRUE	FALSE
chr16	18819500	A	C	ENST00000446231	ENSG00000157106	SMG1	TRUE	FALSE
chr16	18819500	A	G	ENST00000446231	ENSG00000157106	SMG1	TRUE	FALSE
chr16	18819500	A	T	ENST00000446231	ENSG00000157106	SMG1	TRUE	FALSE
chr16	18819501	C	A	ENST00000446231	ENSG00000157106	SMG1	TRUE	FALSE
chr16	18819501	C	G	ENST00000446231	ENSG00000157106	SMG1	TRUE	FALSE
chr16	18819501	C	T	ENST00000446231	ENSG00000157106	SMG1	TRUE	FALSE
chr16	18819504	G	A	ENST00000446231	ENSG00000157106	SMG1	TRUE	TRUE
chr16	18819513	T	A	ENST00000446231	ENSG00000157106	SMG1	TRUE	TRUE
chr16	18819516	G	A	ENST00000446231	ENSG00000157106	SMG1	TRUE	TRUE
chr16	18819522	C	A	ENST00000446231	ENSG00000157106	SMG1	TRUE	TRUE
chr16	18819525	T	A	ENST00000446231	ENSG00000157106	SMG1	TRUE	TRUE
chr16	18819540	T	A	ENST00000446231	ENSG00000157106	SMG1	TRUE	TRUE
chr16	18819543	T	A	ENST00000446231	ENSG00000157106	SMG1	TRUE	TRUE
chr16	18819546	C	A	ENST00000446231	ENSG00000157106	SMG1	TRUE	TRUE
chr16	18819561	C	A	ENST00000446231	ENSG00000157106	SMG1	TRUE	TRUE
chr16	18819570	G	A	ENST00000446231	ENSG00000157106	SMG1	TRUE	TRUE
chr16	18819584	A	T	ENST00000446231	ENSG00000157106	SMG1	TRUE	TRUE
chr16	18819607	C	T	ENST00000446231	ENSG00000157106	SMG1	TRUE	TRUE
chr16	18819608	C	T	ENST00000446231	ENSG00000157106	SMG1	TRUE	TRUE
chr16	18819612	T	A	ENST00000446231	ENSG00000157106	SMG1	TRUE	TRUE
chr16	18819618	G	A	ENST00000446231	ENSG00000157106	SMG1	TRUE	TRUE
chr16	18819621	G	A	ENST00000446231	ENSG00000157106	SMG1	TRUE	TRUE
chr16	18819624	C	A	ENST00000446231	ENSG00000157106	SMG1	TRUE	TRUE
chr16	18819632	G	C	ENST00000446231	ENSG00000157106	SMG1	TRUE	TRUE
chr16	18819632	G	T	ENST00000446231	ENSG00000157106	SMG1	TRUE	TRUE
chr16	18819636	C	A	ENST00000446231	ENSG00000157106	SMG1	TRUE	TRUE
chr16	18819651	T	A	ENST00000446231	ENSG00000157106	SMG1	TRUE	TRUE
chr16	18819654	C	A	ENST00000446231	ENSG00000157106	SMG1	TRUE	TRUE
chr16	18819655	C	A	ENST00000446231	ENSG00000157106	SMG1	TRUE	FALSE
chr16	18819655	C	G	ENST00000446231	ENSG00000157106	SMG1	TRUE	FALSE
chr16	18819655	C	T	ENST00000446231	ENSG00000157106	SMG1	TRUE	FALSE
chr16	18819656	T	A	ENST00000446231	ENSG00000157106	SMG1	TRUE	FALSE
chr16	18819656	T	C	ENST00000446231	ENSG00000157106	SMG1	TRUE	FALSE
chr16	18819656	T	G	ENST00000446231	ENSG00000157106	SMG1	TRUE	FALSE
chr16	18828029	A	C	ENST00000446231	ENSG00000157106	SMG1	TRUE	FALSE
chr16	18828029	A	G	ENST00000446231	ENSG00000157106	SMG1	TRUE	FALSE
chr16	18828029	A	T	ENST00000446231	ENSG00000157106	SMG1	TRUE	FALSE
chr16	18828030	C	A	ENST00000446231	ENSG00000157106	SMG1	TRUE	FALSE
chr16	18828030	C	G	ENST00000446231	ENSG00000157106	SMG1	TRUE	FALSE
chr16	18828030	C	T	ENST00000446231	ENSG00000157106	SMG1	TRUE	FALSE
chr16	18828033	G	A	ENST00000446231	ENSG00000157106	SMG1	TRUE	TRUE
chr16	18828054	C	A	ENST00000446231	ENSG00000157106	SMG1	TRUE	TRUE
chr16	18828060	G	A	ENST00000446231	ENSG00000157106	SMG1	TRUE	TRUE
chr16	18828078	T	A	ENST00000446231	ENSG00000157106	SMG1	TRUE	TRUE
chr16	18828081	T	A	ENST00000446231	ENSG00000157106	SMG1	TRUE	TRUE
chr16	18828084	T	A	ENST00000446231	ENSG00000157106	SMG1	TRUE	TRUE
chr16	18828125	G	C	ENST00000446231	ENSG00000157106	SMG1	TRUE	TRUE
chr16	18828125	G	T	ENST00000446231	ENSG00000157106	SMG1	TRUE	TRUE
chr16	18828135	G	A	ENST00000446231	ENSG00000157106	SMG1	TRUE	TRUE
chr16	18828141	T	A	ENST00000446231	ENSG00000157106	SMG1	TRUE	TRUE
chr16	18828159	C	A	ENST00000446231	ENSG00000157106	SMG1	TRUE	TRUE
chr16	18828165	G	A	ENST00000446231	ENSG00000157106	SMG1	TRUE	TRUE
chr16	18828166	C	T	ENST00000446231	ENSG00000157106	SMG1	TRUE	TRUE
chr16	18828167	C	T	ENST00000446231	ENSG00000157106	SMG1	TRUE	TRUE
chr16	18828169	C	A	ENST00000446231	ENSG00000157106	SMG1	TRUE	FALSE
chr16	18828169	C	G	ENST00000446231	ENSG00000157106	SMG1	TRUE	FALSE
chr16	18828169	C	T	ENST00000446231	ENSG00000157106	SMG1	TRUE	FALSE
chr16	18828170	T	A	ENST00000446231	ENSG00000157106	SMG1	TRUE	FALSE
chr16	18828170	T	C	ENST00000446231	ENSG00000157106	SMG1	TRUE	FALSE
chr16	18828170	T	G	ENST00000446231	ENSG00000157106	SMG1	TRUE	FALSE
chr16	18829284	A	C	ENST00000446231	ENSG00000157106	SMG1	TRUE	FALSE
chr16	18829284	A	G	ENST00000446231	ENSG00000157106	SMG1	FALSE	FALSE
chr16	18829284	A	T	ENST00000446231	ENSG00000157106	SMG1	TRUE	FALSE
chr16	18829285	C	A	ENST00000446231	ENSG00000157106	SMG1	TRUE	FALSE
chr16	18829285	C	G	ENST00000446231	ENSG00000157106	SMG1	TRUE	FALSE
chr16	18829285	C	T	ENST00000446231	ENSG00000157106	SMG1	TRUE	FALSE
chr16	18829288	G	A	ENST00000446231	ENSG00000157106	SMG1	TRUE	TRUE
chr16	18829309	G	A	ENST00000446231	ENSG00000157106	SMG1	TRUE	TRUE
chr16	18829318	G	A	ENST00000446231	ENSG00000157106	SMG1	TRUE	TRUE
chr16	18829330	T	A	ENST00000446231	ENSG00000157106	SMG1	TRUE	TRUE
chr16	18829331	A	T	ENST00000446231	ENSG00000157106	SMG1	TRUE	TRUE
chr16	18829351	C	A	ENST00000446231	ENSG00000157106	SMG1	TRUE	TRUE
chr16	18829360	G	A	ENST00000446231	ENSG00000157106	SMG1	TRUE	TRUE
chr16	18829365	A	T	ENST00000446231	ENSG00000157106	SMG1	TRUE	TRUE
chr16	18829375	T	A	ENST00000446231	ENSG00000157106	SMG1	TRUE	TRUE
chr16	18829378	T	A	ENST00000446231	ENSG00000157106	SMG1	TRUE	TRUE
chr16	18829379	C	T	ENST00000446231	ENSG00000157106	SMG1	TRUE	TRUE
chr16	18829380	C	T	ENST00000446231	ENSG00000157106	SMG1	TRUE	TRUE
chr16	18829391	G	C	ENST00000446231	ENSG00000157106	SMG1	TRUE	TRUE
chr16	18829391	G	T	ENST00000446231	ENSG00000157106	SMG1	TRUE	TRUE
chr16	18829404	A	C	ENST00000446231	ENSG00000157106	SMG1	TRUE	TRUE
chr16	18829404	A	T	ENST00000446231	ENSG00000157106	SMG1	TRUE	TRUE
chr16	18829432	G	A	ENST00000446231	ENSG00000157106	SMG1	TRUE	TRUE
chr16	18829441	T	A	ENST00000446231	ENSG00000157106	SMG1	TRUE	TRUE
chr16	18829450	G	A	ENST00000446231	ENSG00000157106	SMG1	TRUE	TRUE
chr16	18829462	C	A	ENST00000446231	ENSG00000157106	SMG1	TRUE	TRUE
chr16	18829471	T	A	ENST00000446231	ENSG00000157106	SMG1	TRUE	TRUE
chr16	18829474	T	A	ENST00000446231	ENSG00000157106	SMG1	TRUE	TRUE
chr16	18829475	A	T	ENST00000446231	ENSG00000157106	SMG1	TRUE	TRUE
chr16	18829498	T	A	ENST00000446231	ENSG00000157106	SMG1	TRUE	TRUE
chr16	18829504	C	A	ENST00000446231	ENSG00000157106	SMG1	TRUE	TRUE
chr16	18829519	T	A	ENST00000446231	ENSG00000157106	SMG1	TRUE	TRUE
chr16	18829525	C	A	ENST00000446231	ENSG00000157106	SMG1	TRUE	TRUE
chr16	18829531	G	A	ENST00000446231	ENSG00000157106	SMG1	TRUE	TRUE
chr16	18829568	G	T	ENST00000446231	ENSG00000157106	SMG1	TRUE	TRUE
chr16	18829582	C	A	ENST00000446231	ENSG00000157106	SMG1	TRUE	TRUE
chr16	18829591	G	A	ENST00000446231	ENSG00000157106	SMG1	TRUE	TRUE
chr16	18829608	A	T	ENST00000446231	ENSG00000157106	SMG1	TRUE	TRUE
chr16	18829615	G	A	ENST00000446231	ENSG00000157106	SMG1	TRUE	TRUE
chr16	18829642	T	A	ENST00000446231	ENSG00000157106	SMG1	TRUE	TRUE
chr16	18829651	T	A	ENST00000446231	ENSG00000157106	SMG1	TRUE	TRUE
chr16	18829660	G	A	ENST00000446231	ENSG00000157106	SMG1	TRUE	TRUE
chr16	18829666	C	A	ENST00000446231	ENSG00000157106	SMG1	TRUE	TRUE
chr16	18829673	A	T	ENST00000446231	ENSG00000157106	SMG1	TRUE	TRUE
chr16	18829684	T	A	ENST00000446231	ENSG00000157106	SMG1	TRUE	TRUE
chr16	18829696	T	A	ENST00000446231	ENSG00000157106	SMG1	TRUE	TRUE
chr16	18829711	G	A	ENST00000446231	ENSG00000157106	SMG1	TRUE	TRUE
chr16	18829735	G	A	ENST00000446231	ENSG00000157106	SMG1	TRUE	TRUE
chr16	18829741	C	A	ENST00000446231	ENSG00000157106	SMG1	TRUE	TRUE
chr16	18829746	G	C	ENST00000446231	ENSG00000157106	SMG1	TRUE	TRUE
chr16	18829746	G	T	ENST00000446231	ENSG00000157106	SMG1	TRUE	TRUE
chr16	18829752	G	C	ENST00000446231	ENSG00000157106	SMG1	TRUE	TRUE
chr16	18829752	G	T	ENST00000446231	ENSG00000157106	SMG1	TRUE	TRUE
chr16	18829756	C	A	ENST00000446231	ENSG00000157106	SMG1	TRUE	FALSE
chr16	18829756	C	G	ENST00000446231	ENSG00000157106	SMG1	TRUE	FALSE
chr16	18829756	C	T	ENST00000446231	ENSG00000157106	SMG1	TRUE	FALSE
chr16	18829757	T	A	ENST00000446231	ENSG00000157106	SMG1	TRUE	FALSE
chr16	18829757	T	C	ENST00000446231	ENSG00000157106	SMG1	TRUE	FALSE
chr16	18829757	T	G	ENST00000446231	ENSG00000157106	SMG1	TRUE	FALSE
chr16	18829924	A	C	ENST00000446231	ENSG00000157106	SMG1	TRUE	FALSE
chr16	18829924	A	G	ENST00000446231	ENSG00000157106	SMG1	TRUE	FALSE
chr16	18829924	A	T	ENST00000446231	ENSG00000157106	SMG1	TRUE	FALSE
chr16	18829925	C	A	ENST00000446231	ENSG00000157106	SMG1	TRUE	FALSE
chr16	18829925	C	G	ENST00000446231	ENSG00000157106	SMG1	TRUE	FALSE
chr16	18829925	C	T	ENST00000446231	ENSG00000157106	SMG1	TRUE	FALSE
chr16	18829926	C	A	ENST00000446231	ENSG00000157106	SMG1	TRUE	TRUE
chr16	18829928	G	C	ENST00000446231	ENSG00000157106	SMG1	TRUE	TRUE
chr16	18829928	G	T	ENST00000446231	ENSG00000157106	SMG1	TRUE	TRUE
chr16	18829931	A	T	ENST00000446231	ENSG00000157106	SMG1	TRUE	TRUE
chr16	18829938	T	A	ENST00000446231	ENSG00000157106	SMG1	TRUE	TRUE
chr16	18829951	A	T	ENST00000446231	ENSG00000157106	SMG1	TRUE	TRUE
chr16	18829968	C	A	ENST00000446231	ENSG00000157106	SMG1	TRUE	TRUE
chr16	18829971	T	A	ENST00000446231	ENSG00000157106	SMG1	TRUE	TRUE
chr16	18829980	G	A	ENST00000446231	ENSG00000157106	SMG1	TRUE	TRUE
chr16	18829986	T	A	ENST00000446231	ENSG00000157106	SMG1	TRUE	TRUE
chr16	18829989	T	A	ENST00000446231	ENSG00000157106	SMG1	TRUE	TRUE
chr16	18830004	C	A	ENST00000446231	ENSG00000157106	SMG1	TRUE	TRUE
chr16	18830007	C	A	ENST00000446231	ENSG00000157106	SMG1	TRUE	TRUE
chr16	18830016	G	A	ENST00000446231	ENSG00000157106	SMG1	TRUE	TRUE
chr16	18830049	G	A	ENST00000446231	ENSG00000157106	SMG1	TRUE	TRUE
chr16	18830064	C	A	ENST00000446231	ENSG00000157106	SMG1	TRUE	TRUE
chr16	18830082	T	A	ENST00000446231	ENSG00000157106	SMG1	TRUE	TRUE
chr16	18830085	G	A	ENST00000446231	ENSG00000157106	SMG1	TRUE	TRUE
chr16	18830086	C	T	ENST00000446231	ENSG00000157106	SMG1	TRUE	TRUE
chr16	18830087	C	T	ENST00000446231	ENSG00000157106	SMG1	TRUE	TRUE
chr16	18830103	C	A	ENST00000446231	ENSG00000157106	SMG1	TRUE	TRUE
chr16	18830109	T	A	ENST00000446231	ENSG00000157106	SMG1	TRUE	TRUE
chr16	18830114	A	T	ENST00000446231	ENSG00000157106	SMG1	TRUE	TRUE
chr16	18830116	C	A	ENST00000446231	ENSG00000157106	SMG1	TRUE	FALSE
chr16	18830116	C	G	ENST00000446231	ENSG00000157106	SMG1	TRUE	FALSE
chr16	18830116	C	T	ENST00000446231	ENSG00000157106	SMG1	TRUE	FALSE
chr16	18830117	T	A	ENST00000446231	ENSG00000157106	SMG1	TRUE	FALSE
chr16	18830117	T	C	ENST00000446231	ENSG00000157106	SMG1	TRUE	FALSE
chr16	18830117	T	G	ENST00000446231	ENSG00000157106	SMG1	TRUE	FALSE
chr16	18830217	A	C	ENST00000446231	ENSG00000157106	SMG1	TRUE	FALSE
chr16	18830217	A	G	ENST00000446231	ENSG00000157106	SMG1	TRUE	FALSE
chr16	18830217	A	T	ENST00000446231	ENSG00000157106	SMG1	TRUE	FALSE
chr16	18830218	C	A	ENST00000446231	ENSG00000157106	SMG1	TRUE	FALSE
chr16	18830218	C	G	ENST00000446231	ENSG00000157106	SMG1	TRUE	FALSE
chr16	18830218	C	T	ENST00000446231	ENSG00000157106	SMG1	TRUE	FALSE
chr16	18830221	T	A	ENST00000446231	ENSG00000157106	SMG1	TRUE	TRUE
chr16	18830224	C	A	ENST00000446231	ENSG00000157106	SMG1	TRUE	TRUE
chr16	18830229	A	C	ENST00000446231	ENSG00000157106	SMG1	TRUE	TRUE
chr16	18830229	A	T	ENST00000446231	ENSG00000157106	SMG1	TRUE	TRUE
chr16	18830232	A	C	ENST00000446231	ENSG00000157106	SMG1	TRUE	TRUE
chr16	18830232	A	T	ENST00000446231	ENSG00000157106	SMG1	TRUE	TRUE
chr16	18830248	C	A	ENST00000446231	ENSG00000157106	SMG1	TRUE	TRUE
chr16	18830254	G	A	ENST00000446231	ENSG00000157106	SMG1	TRUE	TRUE
chr16	18830280	A	T	ENST00000446231	ENSG00000157106	SMG1	TRUE	TRUE
chr16	18830290	G	A	ENST00000446231	ENSG00000157106	SMG1	TRUE	TRUE
chr16	18830298	G	C	ENST00000446231	ENSG00000157106	SMG1	TRUE	TRUE
chr16	18830298	G	T	ENST00000446231	ENSG00000157106	SMG1	TRUE	TRUE
chr16	18830305	T	A	ENST00000446231	ENSG00000157106	SMG1	TRUE	TRUE
chr16	18830314	C	A	ENST00000446231	ENSG00000157106	SMG1	TRUE	TRUE
chr16	18830322	G	C	ENST00000446231	ENSG00000157106	SMG1	TRUE	TRUE
chr16	18830322	G	T	ENST00000446231	ENSG00000157106	SMG1	TRUE	TRUE
chr16	18830332	T	A	ENST00000446231	ENSG00000157106	SMG1	TRUE	TRUE
chr16	18830338	G	A	ENST00000446231	ENSG00000157106	SMG1	TRUE	TRUE
chr16	18830343	A	C	ENST00000446231	ENSG00000157106	SMG1	TRUE	TRUE
chr16	18830343	A	T	ENST00000446231	ENSG00000157106	SMG1	TRUE	TRUE
chr16	18830347	C	A	ENST00000446231	ENSG00000157106	SMG1	TRUE	TRUE
chr16	18830351	G	C	ENST00000446231	ENSG00000157106	SMG1	TRUE	TRUE
chr16	18830351	G	T	ENST00000446231	ENSG00000157106	SMG1	TRUE	TRUE
chr16	18830356	G	A	ENST00000446231	ENSG00000157106	SMG1	TRUE	TRUE
chr16	18830370	C	A	ENST00000446231	ENSG00000157106	SMG1	TRUE	FALSE
chr16	18830370	C	G	ENST00000446231	ENSG00000157106	SMG1	TRUE	FALSE
chr16	18830370	C	T	ENST00000446231	ENSG00000157106	SMG1	TRUE	FALSE
chr16	18830371	T	A	ENST00000446231	ENSG00000157106	SMG1	TRUE	FALSE
chr16	18830371	T	C	ENST00000446231	ENSG00000157106	SMG1	TRUE	FALSE
chr16	18830371	T	G	ENST00000446231	ENSG00000157106	SMG1	TRUE	FALSE
chr16	18832938	G	A	ENST00000446231	ENSG00000157106	SMG1	FALSE	FALSE
chr16	18832938	G	C	ENST00000446231	ENSG00000157106	SMG1	FALSE	FALSE
chr16	18832938	G	T	ENST00000446231	ENSG00000157106	SMG1	FALSE	FALSE
chr16	18832939	C	A	ENST00000446231	ENSG00000157106	SMG1	FALSE	FALSE
chr16	18832939	C	G	ENST00000446231	ENSG00000157106	SMG1	FALSE	FALSE
chr16	18832939	C	T	ENST00000446231	ENSG00000157106	SMG1	FALSE	FALSE
chr16	18832941	T	A	ENST00000446231	ENSG00000157106	SMG1	TRUE	TRUE
chr16	18832954	G	C	ENST00000446231	ENSG00000157106	SMG1	TRUE	TRUE
chr16	18832954	G	T	ENST00000446231	ENSG00000157106	SMG1	TRUE	TRUE
chr16	18832971	C	A	ENST00000446231	ENSG00000157106	SMG1	TRUE	TRUE
chr16	18832974	C	A	ENST00000446231	ENSG00000157106	SMG1	TRUE	TRUE
chr16	18832977	C	A	ENST00000446231	ENSG00000157106	SMG1	TRUE	TRUE
chr16	18832983	C	A	ENST00000446231	ENSG00000157106	SMG1	TRUE	TRUE
chr16	18832998	T	A	ENST00000446231	ENSG00000157106	SMG1	TRUE	TRUE
chr16	18833000	A	C	ENST00000446231	ENSG00000157106	SMG1	TRUE	TRUE
chr16	18833000	A	T	ENST00000446231	ENSG00000157106	SMG1	TRUE	TRUE
chr16	18833002	G	C	ENST00000446231	ENSG00000157106	SMG1	TRUE	TRUE
chr16	18833002	G	T	ENST00000446231	ENSG00000157106	SMG1	TRUE	TRUE
chr16	18833010	G	A	ENST00000446231	ENSG00000157106	SMG1	TRUE	TRUE
chr16	18833019	C	A	ENST00000446231	ENSG00000157106	SMG1	TRUE	TRUE
chr16	18833031	G	A	ENST00000446231	ENSG00000157106	SMG1	TRUE	TRUE
chr16	18833055	G	A	ENST00000446231	ENSG00000157106	SMG1	TRUE	TRUE
chr16	18833058	C	A	ENST00000446231	ENSG00000157106	SMG1	TRUE	TRUE
chr16	18833076	C	A	ENST00000446231	ENSG00000157106	SMG1	TRUE	TRUE
chr16	18833091	C	A	ENST00000446231	ENSG00000157106	SMG1	TRUE	TRUE
chr16	18833093	A	C	ENST00000446231	ENSG00000157106	SMG1	TRUE	TRUE
chr16	18833093	A	T	ENST00000446231	ENSG00000157106	SMG1	TRUE	TRUE
chr16	18833098	G	C	ENST00000446231	ENSG00000157106	SMG1	TRUE	TRUE
chr16	18833098	G	T	ENST00000446231	ENSG00000157106	SMG1	TRUE	TRUE
chr16	18833103	C	A	ENST00000446231	ENSG00000157106	SMG1	TRUE	TRUE
chr16	18833109	T	A	ENST00000446231	ENSG00000157106	SMG1	TRUE	TRUE
chr16	18833114	A	C	ENST00000446231	ENSG00000157106	SMG1	TRUE	TRUE
chr16	18833114	A	T	ENST00000446231	ENSG00000157106	SMG1	TRUE	TRUE
chr16	18833116	A	T	ENST00000446231	ENSG00000157106	SMG1	TRUE	TRUE
chr16	18833121	G	A	ENST00000446231	ENSG00000157106	SMG1	TRUE	TRUE
chr16	18833130	C	A	ENST00000446231	ENSG00000157106	SMG1	TRUE	TRUE
chr16	18833145	G	A	ENST00000446231	ENSG00000157106	SMG1	TRUE	TRUE
chr16	18833156	G	T	ENST00000446231	ENSG00000157106	SMG1	TRUE	TRUE
chr16	18833162	A	T	ENST00000446231	ENSG00000157106	SMG1	TRUE	TRUE
chr16	18833166	C	A	ENST00000446231	ENSG00000157106	SMG1	TRUE	TRUE
chr16	18833167	C	A	ENST00000446231	ENSG00000157106	SMG1	TRUE	FALSE
chr16	18833167	C	G	ENST00000446231	ENSG00000157106	SMG1	TRUE	FALSE
chr16	18833167	C	T	ENST00000446231	ENSG00000157106	SMG1	TRUE	FALSE
chr16	18833168	T	A	ENST00000446231	ENSG00000157106	SMG1	TRUE	FALSE
chr16	18833168	T	C	ENST00000446231	ENSG00000157106	SMG1	TRUE	FALSE
chr16	18833168	T	G	ENST00000446231	ENSG00000157106	SMG1	TRUE	FALSE
chr16	18834202	A	C	ENST00000446231	ENSG00000157106	SMG1	TRUE	FALSE
chr16	18834202	A	G	ENST00000446231	ENSG00000157106	SMG1	TRUE	FALSE
chr16	18834202	A	T	ENST00000446231	ENSG00000157106	SMG1	TRUE	FALSE
chr16	18834203	C	A	ENST00000446231	ENSG00000157106	SMG1	TRUE	FALSE
chr16	18834203	C	G	ENST00000446231	ENSG00000157106	SMG1	TRUE	FALSE
chr16	18834203	C	T	ENST00000446231	ENSG00000157106	SMG1	TRUE	FALSE
chr16	18834206	G	A	ENST00000446231	ENSG00000157106	SMG1	TRUE	TRUE
chr16	18834211	G	C	ENST00000446231	ENSG00000157106	SMG1	TRUE	TRUE
chr16	18834211	G	T	ENST00000446231	ENSG00000157106	SMG1	TRUE	TRUE
chr16	18834216	A	C	ENST00000446231	ENSG00000157106	SMG1	TRUE	TRUE
chr16	18834216	A	T	ENST00000446231	ENSG00000157106	SMG1	TRUE	TRUE
chr16	18834224	C	A	ENST00000446231	ENSG00000157106	SMG1	TRUE	TRUE
chr16	18834232	A	C	ENST00000446231	ENSG00000157106	SMG1	TRUE	TRUE
chr16	18834232	A	T	ENST00000446231	ENSG00000157106	SMG1	TRUE	TRUE
chr16	18834245	C	A	ENST00000446231	ENSG00000157106	SMG1	TRUE	TRUE
chr16	18834254	C	A	ENST00000446231	ENSG00000157106	SMG1	TRUE	TRUE
chr16	18834274	A	C	ENST00000446231	ENSG00000157106	SMG1	TRUE	TRUE
chr16	18834274	A	T	ENST00000446231	ENSG00000157106	SMG1	TRUE	TRUE
chr16	18834281	G	A	ENST00000446231	ENSG00000157106	SMG1	TRUE	TRUE
chr16	18834294	G	T	ENST00000446231	ENSG00000157106	SMG1	TRUE	TRUE
chr16	18834299	G	A	ENST00000446231	ENSG00000157106	SMG1	TRUE	TRUE
chr16	18834302	T	A	ENST00000446231	ENSG00000157106	SMG1	TRUE	TRUE
chr16	18834307	A	C	ENST00000446231	ENSG00000157106	SMG1	TRUE	TRUE
chr16	18834307	A	T	ENST00000446231	ENSG00000157106	SMG1	TRUE	TRUE
chr16	18834311	G	A	ENST00000446231	ENSG00000157106	SMG1	TRUE	TRUE
chr16	18834316	A	T	ENST00000446231	ENSG00000157106	SMG1	TRUE	TRUE
chr16	18834318	G	T	ENST00000446231	ENSG00000157106	SMG1	TRUE	TRUE
chr16	18834332	C	A	ENST00000446231	ENSG00000157106	SMG1	TRUE	TRUE
chr16	18834342	G	T	ENST00000446231	ENSG00000157106	SMG1	TRUE	TRUE
chr16	18834350	C	A	ENST00000446231	ENSG00000157106	SMG1	TRUE	TRUE
chr16	18834353	C	A	ENST00000446231	ENSG00000157106	SMG1	TRUE	TRUE
chr16	18834355	A	T	ENST00000446231	ENSG00000157106	SMG1	TRUE	TRUE
chr16	18834360	C	T	ENST00000446231	ENSG00000157106	SMG1	TRUE	TRUE
chr16	18834361	C	T	ENST00000446231	ENSG00000157106	SMG1	TRUE	TRUE
chr16	18834368	C	A	ENST00000446231	ENSG00000157106	SMG1	TRUE	TRUE
chr16	18834395	G	A	ENST00000446231	ENSG00000157106	SMG1	TRUE	TRUE
chr16	18834398	C	A	ENST00000446231	ENSG00000157106	SMG1	TRUE	TRUE
chr16	18834401	C	A	ENST00000446231	ENSG00000157106	SMG1	TRUE	TRUE
chr16	18834409	G	C	ENST00000446231	ENSG00000157106	SMG1	TRUE	TRUE
chr16	18834409	G	T	ENST00000446231	ENSG00000157106	SMG1	TRUE	TRUE
chr16	18834422	C	A	ENST00000446231	ENSG00000157106	SMG1	TRUE	TRUE
chr16	18834439	C	A	ENST00000446231	ENSG00000157106	SMG1	TRUE	FALSE
chr16	18834439	C	G	ENST00000446231	ENSG00000157106	SMG1	TRUE	FALSE
chr16	18834439	C	T	ENST00000446231	ENSG00000157106	SMG1	TRUE	FALSE
chr16	18834440	T	A	ENST00000446231	ENSG00000157106	SMG1	TRUE	FALSE
chr16	18834440	T	C	ENST00000446231	ENSG00000157106	SMG1	TRUE	FALSE
chr16	18834440	T	G	ENST00000446231	ENSG00000157106	SMG1	TRUE	FALSE
chr16	18834890	A	C	ENST00000446231	ENSG00000157106	SMG1	TRUE	FALSE
chr16	18834890	A	G	ENST00000446231	ENSG00000157106	SMG1	FALSE	FALSE
chr16	18834890	A	T	ENST00000446231	ENSG00000157106	SMG1	TRUE	FALSE
chr16	18834891	C	A	ENST00000446231	ENSG00000157106	SMG1	TRUE	FALSE
chr16	18834891	C	G	ENST00000446231	ENSG00000157106	SMG1	TRUE	FALSE
chr16	18834891	C	T	ENST00000446231	ENSG00000157106	SMG1	TRUE	FALSE
chr16	18834903	A	T	ENST00000446231	ENSG00000157106	SMG1	TRUE	TRUE
chr16	18834937	A	T	ENST00000446231	ENSG00000157106	SMG1	TRUE	TRUE
chr16	18834944	C	A	ENST00000446231	ENSG00000157106	SMG1	TRUE	TRUE
chr16	18834947	C	A	ENST00000446231	ENSG00000157106	SMG1	TRUE	TRUE
chr16	18834950	C	A	ENST00000446231	ENSG00000157106	SMG1	TRUE	TRUE
chr16	18834953	C	A	ENST00000446231	ENSG00000157106	SMG1	TRUE	TRUE
chr16	18834959	C	A	ENST00000446231	ENSG00000157106	SMG1	TRUE	TRUE
chr16	18834974	T	A	ENST00000446231	ENSG00000157106	SMG1	TRUE	TRUE
chr16	18834978	G	T	ENST00000446231	ENSG00000157106	SMG1	TRUE	TRUE
chr16	18834986	C	A	ENST00000446231	ENSG00000157106	SMG1	TRUE	TRUE
chr16	18834992	C	A	ENST00000446231	ENSG00000157106	SMG1	TRUE	TRUE
chr16	18834995	T	A	ENST00000446231	ENSG00000157106	SMG1	TRUE	TRUE
chr16	18834997	A	T	ENST00000446231	ENSG00000157106	SMG1	TRUE	TRUE
chr16	18835001	G	A	ENST00000446231	ENSG00000157106	SMG1	TRUE	TRUE
chr16	18835007	C	A	ENST00000446231	ENSG00000157106	SMG1	TRUE	TRUE
chr16	18835008	A	T	ENST00000446231	ENSG00000157106	SMG1	TRUE	TRUE
chr16	18835031	C	A	ENST00000446231	ENSG00000157106	SMG1	TRUE	TRUE
chr16	18835034	G	A	ENST00000446231	ENSG00000157106	SMG1	TRUE	TRUE
chr16	18835037	T	A	ENST00000446231	ENSG00000157106	SMG1	TRUE	TRUE
chr16	18835039	A	T	ENST00000446231	ENSG00000157106	SMG1	TRUE	TRUE
chr16	18835046	C	A	ENST00000446231	ENSG00000157106	SMG1	TRUE	TRUE
chr16	18835052	G	A	ENST00000446231	ENSG00000157106	SMG1	TRUE	TRUE
chr16	18835055	T	A	ENST00000446231	ENSG00000157106	SMG1	TRUE	TRUE
chr16	18835064	T	A	ENST00000446231	ENSG00000157106	SMG1	TRUE	TRUE
chr16	18835083	G	C	ENST00000446231	ENSG00000157106	SMG1	TRUE	TRUE
chr16	18835083	G	T	ENST00000446231	ENSG00000157106	SMG1	TRUE	TRUE
chr16	18835088	G	A	ENST00000446231	ENSG00000157106	SMG1	TRUE	TRUE
chr16	18835091	G	A	ENST00000446231	ENSG00000157106	SMG1	TRUE	TRUE
chr16	18835103	C	A	ENST00000446231	ENSG00000157106	SMG1	TRUE	TRUE
chr16	18835121	G	A	ENST00000446231	ENSG00000157106	SMG1	TRUE	TRUE
chr16	18835122	A	T	ENST00000446231	ENSG00000157106	SMG1	TRUE	TRUE
chr16	18835142	G	A	ENST00000446231	ENSG00000157106	SMG1	TRUE	TRUE
chr16	18835149	A	C	ENST00000446231	ENSG00000157106	SMG1	TRUE	TRUE
chr16	18835149	A	T	ENST00000446231	ENSG00000157106	SMG1	TRUE	TRUE
chr16	18835154	G	A	ENST00000446231	ENSG00000157106	SMG1	TRUE	TRUE
chr16	18835160	C	A	ENST00000446231	ENSG00000157106	SMG1	TRUE	TRUE
chr16	18835161	A	C	ENST00000446231	ENSG00000157106	SMG1	TRUE	TRUE
chr16	18835161	A	T	ENST00000446231	ENSG00000157106	SMG1	TRUE	TRUE
chr16	18835165	C	A	ENST00000446231	ENSG00000157106	SMG1	TRUE	FALSE
chr16	18835165	C	G	ENST00000446231	ENSG00000157106	SMG1	TRUE	FALSE
chr16	18835165	C	T	ENST00000446231	ENSG00000157106	SMG1	TRUE	FALSE
chr16	18835166	T	A	ENST00000446231	ENSG00000157106	SMG1	TRUE	FALSE
chr16	18835166	T	C	ENST00000446231	ENSG00000157106	SMG1	TRUE	FALSE
chr16	18835166	T	G	ENST00000446231	ENSG00000157106	SMG1	TRUE	FALSE
chr16	18835931	A	C	ENST00000446231	ENSG00000157106	SMG1	TRUE	FALSE
chr16	18835931	A	G	ENST00000446231	ENSG00000157106	SMG1	TRUE	FALSE
chr16	18835931	A	T	ENST00000446231	ENSG00000157106	SMG1	TRUE	FALSE
chr16	18835932	C	A	ENST00000446231	ENSG00000157106	SMG1	TRUE	FALSE
chr16	18835932	C	G	ENST00000446231	ENSG00000157106	SMG1	TRUE	FALSE
chr16	18835932	C	T	ENST00000446231	ENSG00000157106	SMG1	TRUE	FALSE
chr16	18835934	T	A	ENST00000446231	ENSG00000157106	SMG1	TRUE	TRUE
chr16	18835938	A	C	ENST00000446231	ENSG00000157106	SMG1	TRUE	TRUE
chr16	18835938	A	T	ENST00000446231	ENSG00000157106	SMG1	TRUE	TRUE
chr16	18835946	C	A	ENST00000446231	ENSG00000157106	SMG1	TRUE	TRUE
chr16	18835949	G	A	ENST00000446231	ENSG00000157106	SMG1	TRUE	TRUE
chr16	18835950	A	T	ENST00000446231	ENSG00000157106	SMG1	TRUE	TRUE
chr16	18835958	C	A	ENST00000446231	ENSG00000157106	SMG1	TRUE	TRUE
chr16	18835971	A	T	ENST00000446231	ENSG00000157106	SMG1	TRUE	TRUE
chr16	18835982	C	A	ENST00000446231	ENSG00000157106	SMG1	TRUE	TRUE
chr16	18835985	C	A	ENST00000446231	ENSG00000157106	SMG1	TRUE	TRUE
chr16	18835989	C	T	ENST00000446231	ENSG00000157106	SMG1	TRUE	TRUE
chr16	18835990	C	T	ENST00000446231	ENSG00000157106	SMG1	TRUE	TRUE
chr16	18835997	T	A	ENST00000446231	ENSG00000157106	SMG1	TRUE	TRUE
chr16	18835998	C	T	ENST00000446231	ENSG00000157106	SMG1	TRUE	TRUE
chr16	18835999	C	T	ENST00000446231	ENSG00000157106	SMG1	TRUE	TRUE
chr16	18836003	G	A	ENST00000446231	ENSG00000157106	SMG1	TRUE	TRUE
chr16	18836006	C	A	ENST00000446231	ENSG00000157106	SMG1	TRUE	TRUE
chr16	18836012	G	A	ENST00000446231	ENSG00000157106	SMG1	TRUE	TRUE
chr16	18836018	T	A	ENST00000446231	ENSG00000157106	SMG1	TRUE	TRUE
chr16	18836021	G	A	ENST00000446231	ENSG00000157106	SMG1	TRUE	TRUE
chr16	18836033	T	A	ENST00000446231	ENSG00000157106	SMG1	TRUE	TRUE
chr16	18836037	A	C	ENST00000446231	ENSG00000157106	SMG1	TRUE	TRUE
chr16	18836037	A	T	ENST00000446231	ENSG00000157106	SMG1	TRUE	TRUE
chr16	18836042	G	A	ENST00000446231	ENSG00000157106	SMG1	TRUE	TRUE
chr16	18836058	A	C	ENST00000446231	ENSG00000157106	SMG1	TRUE	TRUE
chr16	18836058	A	T	ENST00000446231	ENSG00000157106	SMG1	TRUE	TRUE
chr16	18836072	G	A	ENST00000446231	ENSG00000157106	SMG1	TRUE	TRUE
chr16	18836075	C	A	ENST00000446231	ENSG00000157106	SMG1	TRUE	TRUE
chr16	18836079	A	T	ENST00000446231	ENSG00000157106	SMG1	TRUE	TRUE
chr16	18836105	G	A	ENST00000446231	ENSG00000157106	SMG1	TRUE	TRUE
chr16	18836108	G	A	ENST00000446231	ENSG00000157106	SMG1	TRUE	TRUE
chr16	18836126	C	A	ENST00000446231	ENSG00000157106	SMG1	TRUE	TRUE
chr16	18836132	C	A	ENST00000446231	ENSG00000157106	SMG1	TRUE	TRUE
chr16	18836138	G	A	ENST00000446231	ENSG00000157106	SMG1	TRUE	TRUE
chr16	18836141	C	A	ENST00000446231	ENSG00000157106	SMG1	TRUE	TRUE
chr16	18836142	G	T	ENST00000446231	ENSG00000157106	SMG1	TRUE	TRUE
chr16	18836147	G	A	ENST00000446231	ENSG00000157106	SMG1	TRUE	TRUE
chr16	18836155	A	T	ENST00000446231	ENSG00000157106	SMG1	TRUE	TRUE
chr16	18836165	G	A	ENST00000446231	ENSG00000157106	SMG1	TRUE	TRUE
chr16	18836177	G	A	ENST00000446231	ENSG00000157106	SMG1	TRUE	TRUE
chr16	18836199	G	C	ENST00000446231	ENSG00000157106	SMG1	TRUE	TRUE
chr16	18836199	G	T	ENST00000446231	ENSG00000157106	SMG1	TRUE	TRUE
chr16	18836213	C	A	ENST00000446231	ENSG00000157106	SMG1	TRUE	FALSE
chr16	18836213	C	G	ENST00000446231	ENSG00000157106	SMG1	TRUE	FALSE
chr16	18836213	C	T	ENST00000446231	ENSG00000157106	SMG1	TRUE	FALSE
chr16	18836214	T	A	ENST00000446231	ENSG00000157106	SMG1	TRUE	FALSE
chr16	18836214	T	C	ENST00000446231	ENSG00000157106	SMG1	TRUE	FALSE
chr16	18836214	T	G	ENST00000446231	ENSG00000157106	SMG1	TRUE	FALSE
chr16	18836358	A	C	ENST00000446231	ENSG00000157106	SMG1	TRUE	FALSE
chr16	18836358	A	G	ENST00000446231	ENSG00000157106	SMG1	TRUE	FALSE
chr16	18836358	A	T	ENST00000446231	ENSG00000157106	SMG1	TRUE	FALSE
chr16	18836359	C	A	ENST00000446231	ENSG00000157106	SMG1	TRUE	FALSE
chr16	18836359	C	G	ENST00000446231	ENSG00000157106	SMG1	TRUE	FALSE
chr16	18836359	C	T	ENST00000446231	ENSG00000157106	SMG1	TRUE	FALSE
chr16	18836372	G	A	ENST00000446231	ENSG00000157106	SMG1	TRUE	TRUE
chr16	18836384	C	A	ENST00000446231	ENSG00000157106	SMG1	TRUE	TRUE
chr16	18836387	G	A	ENST00000446231	ENSG00000157106	SMG1	TRUE	TRUE
chr16	18836392	A	T	ENST00000446231	ENSG00000157106	SMG1	TRUE	TRUE
chr16	18836405	G	A	ENST00000446231	ENSG00000157106	SMG1	TRUE	TRUE
chr16	18836414	C	A	ENST00000446231	ENSG00000157106	SMG1	TRUE	TRUE
chr16	18836416	A	C	ENST00000446231	ENSG00000157106	SMG1	TRUE	TRUE
chr16	18836416	A	T	ENST00000446231	ENSG00000157106	SMG1	TRUE	TRUE
chr16	18836435	G	A	ENST00000446231	ENSG00000157106	SMG1	TRUE	TRUE
chr16	18836436	A	C	ENST00000446231	ENSG00000157106	SMG1	TRUE	TRUE
chr16	18836436	A	T	ENST00000446231	ENSG00000157106	SMG1	TRUE	TRUE
chr16	18836448	C	T	ENST00000446231	ENSG00000157106	SMG1	TRUE	TRUE
chr16	18836449	C	T	ENST00000446231	ENSG00000157106	SMG1	TRUE	TRUE
chr16	18836453	G	A	ENST00000446231	ENSG00000157106	SMG1	TRUE	TRUE
chr16	18836456	C	A	ENST00000446231	ENSG00000157106	SMG1	TRUE	TRUE
chr16	18836462	C	A	ENST00000446231	ENSG00000157106	SMG1	TRUE	TRUE
chr16	18836471	T	A	ENST00000446231	ENSG00000157106	SMG1	TRUE	TRUE
chr16	18836477	G	A	ENST00000446231	ENSG00000157106	SMG1	TRUE	TRUE
chr16	18836486	C	A	ENST00000446231	ENSG00000157106	SMG1	TRUE	TRUE
chr16	18836489	G	A	ENST00000446231	ENSG00000157106	SMG1	TRUE	TRUE
chr16	18836498	T	A	ENST00000446231	ENSG00000157106	SMG1	TRUE	TRUE
chr16	18836501	G	A	ENST00000446231	ENSG00000157106	SMG1	TRUE	TRUE
chr16	18836504	G	A	ENST00000446231	ENSG00000157106	SMG1	TRUE	TRUE
chr16	18836510	G	A	ENST00000446231	ENSG00000157106	SMG1	TRUE	TRUE
chr16	18836516	G	A	ENST00000446231	ENSG00000157106	SMG1	TRUE	TRUE
chr16	18836525	C	A	ENST00000446231	ENSG00000157106	SMG1	TRUE	TRUE
chr16	18836529	A	C	ENST00000446231	ENSG00000157106	SMG1	TRUE	TRUE
chr16	18836529	A	T	ENST00000446231	ENSG00000157106	SMG1	TRUE	TRUE
chr16	18836533	C	A	ENST00000446231	ENSG00000157106	SMG1	TRUE	FALSE
chr16	18836533	C	G	ENST00000446231	ENSG00000157106	SMG1	TRUE	FALSE
chr16	18836533	C	T	ENST00000446231	ENSG00000157106	SMG1	TRUE	FALSE
chr16	18836534	T	A	ENST00000446231	ENSG00000157106	SMG1	TRUE	FALSE
chr16	18836534	T	C	ENST00000446231	ENSG00000157106	SMG1	TRUE	FALSE
chr16	18836534	T	G	ENST00000446231	ENSG00000157106	SMG1	TRUE	FALSE
chr16	18837251	A	C	ENST00000446231	ENSG00000157106	SMG1	TRUE	FALSE
chr16	18837251	A	G	ENST00000446231	ENSG00000157106	SMG1	TRUE	FALSE
chr16	18837251	A	T	ENST00000446231	ENSG00000157106	SMG1	TRUE	FALSE
chr16	18837252	C	A	ENST00000446231	ENSG00000157106	SMG1	TRUE	FALSE
chr16	18837252	C	G	ENST00000446231	ENSG00000157106	SMG1	TRUE	FALSE
chr16	18837252	C	T	ENST00000446231	ENSG00000157106	SMG1	TRUE	FALSE
chr16	18837260	G	A	ENST00000446231	ENSG00000157106	SMG1	TRUE	TRUE
chr16	18837290	C	A	ENST00000446231	ENSG00000157106	SMG1	TRUE	TRUE
chr16	18837296	C	A	ENST00000446231	ENSG00000157106	SMG1	TRUE	TRUE
chr16	18837299	C	A	ENST00000446231	ENSG00000157106	SMG1	TRUE	TRUE
chr16	18837308	C	A	ENST00000446231	ENSG00000157106	SMG1	TRUE	TRUE
chr16	18837314	C	A	ENST00000446231	ENSG00000157106	SMG1	TRUE	TRUE
chr16	18837317	C	A	ENST00000446231	ENSG00000157106	SMG1	TRUE	TRUE
chr16	18837326	T	A	ENST00000446231	ENSG00000157106	SMG1	TRUE	TRUE
chr16	18837332	G	A	ENST00000446231	ENSG00000157106	SMG1	TRUE	TRUE
chr16	18837338	T	A	ENST00000446231	ENSG00000157106	SMG1	TRUE	TRUE
chr16	18837341	C	A	ENST00000446231	ENSG00000157106	SMG1	TRUE	TRUE
chr16	18837356	G	A	ENST00000446231	ENSG00000157106	SMG1	TRUE	TRUE
chr16	18837359	C	A	ENST00000446231	ENSG00000157106	SMG1	TRUE	TRUE
chr16	18837362	G	A	ENST00000446231	ENSG00000157106	SMG1	TRUE	TRUE
chr16	18837364	A	T	ENST00000446231	ENSG00000157106	SMG1	TRUE	TRUE
chr16	18837372	G	C	ENST00000446231	ENSG00000157106	SMG1	TRUE	TRUE
chr16	18837372	G	T	ENST00000446231	ENSG00000157106	SMG1	TRUE	TRUE
chr16	18837377	C	A	ENST00000446231	ENSG00000157106	SMG1	TRUE	TRUE
chr16	18837382	A	C	ENST00000446231	ENSG00000157106	SMG1	TRUE	TRUE
chr16	18837382	A	T	ENST00000446231	ENSG00000157106	SMG1	TRUE	TRUE
chr16	18837394	A	T	ENST00000446231	ENSG00000157106	SMG1	TRUE	TRUE
chr16	18837398	T	A	ENST00000446231	ENSG00000157106	SMG1	TRUE	TRUE
chr16	18837419	C	A	ENST00000446231	ENSG00000157106	SMG1	TRUE	TRUE
chr16	18837425	T	A	ENST00000446231	ENSG00000157106	SMG1	TRUE	TRUE
chr16	18837431	T	A	ENST00000446231	ENSG00000157106	SMG1	TRUE	TRUE
chr16	18837435	C	T	ENST00000446231	ENSG00000157106	SMG1	TRUE	TRUE
chr16	18837436	C	T	ENST00000446231	ENSG00000157106	SMG1	TRUE	TRUE
chr16	18837444	C	A	ENST00000446231	ENSG00000157106	SMG1	TRUE	FALSE
chr16	18837444	C	G	ENST00000446231	ENSG00000157106	SMG1	TRUE	FALSE
chr16	18837444	C	T	ENST00000446231	ENSG00000157106	SMG1	TRUE	FALSE
chr16	18837445	T	A	ENST00000446231	ENSG00000157106	SMG1	TRUE	FALSE
chr16	18837445	T	C	ENST00000446231	ENSG00000157106	SMG1	TRUE	FALSE
chr16	18837445	T	G	ENST00000446231	ENSG00000157106	SMG1	TRUE	FALSE
chr16	18838012	A	C	ENST00000446231	ENSG00000157106	SMG1	TRUE	FALSE
chr16	18838012	A	G	ENST00000446231	ENSG00000157106	SMG1	TRUE	FALSE
chr16	18838012	A	T	ENST00000446231	ENSG00000157106	SMG1	TRUE	FALSE
chr16	18838013	C	A	ENST00000446231	ENSG00000157106	SMG1	TRUE	FALSE
chr16	18838013	C	G	ENST00000446231	ENSG00000157106	SMG1	TRUE	FALSE
chr16	18838013	C	T	ENST00000446231	ENSG00000157106	SMG1	TRUE	FALSE
chr16	18838016	T	A	ENST00000446231	ENSG00000157106	SMG1	TRUE	TRUE
chr16	18838022	C	A	ENST00000446231	ENSG00000157106	SMG1	TRUE	TRUE
chr16	18838031	T	A	ENST00000446231	ENSG00000157106	SMG1	TRUE	TRUE
chr16	18838058	C	A	ENST00000446231	ENSG00000157106	SMG1	TRUE	TRUE
chr16	18838061	G	A	ENST00000446231	ENSG00000157106	SMG1	TRUE	TRUE
chr16	18838064	C	A	ENST00000446231	ENSG00000157106	SMG1	TRUE	TRUE
chr16	18838070	C	A	ENST00000446231	ENSG00000157106	SMG1	TRUE	TRUE
chr16	18838073	T	A	ENST00000446231	ENSG00000157106	SMG1	TRUE	TRUE
chr16	18838076	T	A	ENST00000446231	ENSG00000157106	SMG1	TRUE	TRUE
chr16	18838082	G	A	ENST00000446231	ENSG00000157106	SMG1	TRUE	TRUE
chr16	18838085	T	A	ENST00000446231	ENSG00000157106	SMG1	TRUE	TRUE
chr16	18838091	C	A	ENST00000446231	ENSG00000157106	SMG1	TRUE	TRUE
chr16	18838097	G	A	ENST00000446231	ENSG00000157106	SMG1	TRUE	TRUE
chr16	18838100	G	A	ENST00000446231	ENSG00000157106	SMG1	TRUE	TRUE
chr16	18838109	C	A	ENST00000446231	ENSG00000157106	SMG1	TRUE	TRUE
chr16	18838113	A	C	ENST00000446231	ENSG00000157106	SMG1	TRUE	TRUE
chr16	18838113	A	T	ENST00000446231	ENSG00000157106	SMG1	TRUE	TRUE
chr16	18838139	C	A	ENST00000446231	ENSG00000157106	SMG1	TRUE	TRUE
chr16	18838145	C	A	ENST00000446231	ENSG00000157106	SMG1	TRUE	TRUE
chr16	18838152	C	T	ENST00000446231	ENSG00000157106	SMG1	TRUE	TRUE
chr16	18838153	C	T	ENST00000446231	ENSG00000157106	SMG1	TRUE	TRUE
chr16	18838170	G	C	ENST00000446231	ENSG00000157106	SMG1	TRUE	TRUE
chr16	18838170	G	T	ENST00000446231	ENSG00000157106	SMG1	TRUE	TRUE
chr16	18838184	C	A	ENST00000446231	ENSG00000157106	SMG1	TRUE	TRUE
chr16	18838205	C	A	ENST00000446231	ENSG00000157106	SMG1	TRUE	TRUE
chr16	18838208	T	A	ENST00000446231	ENSG00000157106	SMG1	TRUE	TRUE
chr16	18838228	A	C	ENST00000446231	ENSG00000157106	SMG1	TRUE	TRUE
chr16	18838228	A	T	ENST00000446231	ENSG00000157106	SMG1	TRUE	TRUE
chr16	18838233	C	A	ENST00000446231	ENSG00000157106	SMG1	TRUE	FALSE
chr16	18838233	C	G	ENST00000446231	ENSG00000157106	SMG1	TRUE	FALSE
chr16	18838233	C	T	ENST00000446231	ENSG00000157106	SMG1	TRUE	FALSE
chr16	18838234	T	A	ENST00000446231	ENSG00000157106	SMG1	TRUE	FALSE
chr16	18838234	T	C	ENST00000446231	ENSG00000157106	SMG1	TRUE	FALSE
chr16	18838234	T	G	ENST00000446231	ENSG00000157106	SMG1	TRUE	FALSE
chr16	18838355	A	C	ENST00000446231	ENSG00000157106	SMG1	TRUE	FALSE
chr16	18838355	A	G	ENST00000446231	ENSG00000157106	SMG1	TRUE	FALSE
chr16	18838355	A	T	ENST00000446231	ENSG00000157106	SMG1	TRUE	FALSE
chr16	18838356	C	A	ENST00000446231	ENSG00000157106	SMG1	TRUE	FALSE
chr16	18838356	C	G	ENST00000446231	ENSG00000157106	SMG1	TRUE	FALSE
chr16	18838356	C	T	ENST00000446231	ENSG00000157106	SMG1	TRUE	FALSE
chr16	18838359	G	A	ENST00000446231	ENSG00000157106	SMG1	TRUE	TRUE
chr16	18838362	C	A	ENST00000446231	ENSG00000157106	SMG1	TRUE	TRUE
chr16	18838363	A	T	ENST00000446231	ENSG00000157106	SMG1	TRUE	TRUE
chr16	18838367	G	C	ENST00000446231	ENSG00000157106	SMG1	TRUE	TRUE
chr16	18838367	G	T	ENST00000446231	ENSG00000157106	SMG1	TRUE	TRUE
chr16	18838386	C	A	ENST00000446231	ENSG00000157106	SMG1	TRUE	TRUE
chr16	18838392	C	A	ENST00000446231	ENSG00000157106	SMG1	TRUE	TRUE
chr16	18838413	C	A	ENST00000446231	ENSG00000157106	SMG1	TRUE	TRUE
chr16	18838422	G	A	ENST00000446231	ENSG00000157106	SMG1	TRUE	TRUE
chr16	18838431	G	A	ENST00000446231	ENSG00000157106	SMG1	TRUE	TRUE
chr16	18838443	T	A	ENST00000446231	ENSG00000157106	SMG1	TRUE	TRUE
chr16	18838446	C	A	ENST00000446231	ENSG00000157106	SMG1	TRUE	TRUE
chr16	18838455	T	A	ENST00000446231	ENSG00000157106	SMG1	TRUE	TRUE
chr16	18838464	T	A	ENST00000446231	ENSG00000157106	SMG1	TRUE	TRUE
chr16	18838467	C	A	ENST00000446231	ENSG00000157106	SMG1	TRUE	FALSE
chr16	18838467	C	G	ENST00000446231	ENSG00000157106	SMG1	TRUE	FALSE
chr16	18838467	C	T	ENST00000446231	ENSG00000157106	SMG1	TRUE	FALSE
chr16	18838468	T	A	ENST00000446231	ENSG00000157106	SMG1	TRUE	FALSE
chr16	18838468	T	C	ENST00000446231	ENSG00000157106	SMG1	TRUE	FALSE
chr16	18838468	T	G	ENST00000446231	ENSG00000157106	SMG1	TRUE	FALSE
chr16	18838549	A	C	ENST00000446231	ENSG00000157106	SMG1	TRUE	FALSE
chr16	18838549	A	G	ENST00000446231	ENSG00000157106	SMG1	TRUE	FALSE
chr16	18838549	A	T	ENST00000446231	ENSG00000157106	SMG1	TRUE	FALSE
chr16	18838550	C	A	ENST00000446231	ENSG00000157106	SMG1	TRUE	FALSE
chr16	18838550	C	G	ENST00000446231	ENSG00000157106	SMG1	TRUE	FALSE
chr16	18838550	C	T	ENST00000446231	ENSG00000157106	SMG1	TRUE	FALSE
chr16	18838554	T	A	ENST00000446231	ENSG00000157106	SMG1	TRUE	TRUE
chr16	18838557	C	A	ENST00000446231	ENSG00000157106	SMG1	TRUE	TRUE
chr16	18838561	G	T	ENST00000446231	ENSG00000157106	SMG1	TRUE	TRUE
chr16	18838570	G	C	ENST00000446231	ENSG00000157106	SMG1	TRUE	TRUE
chr16	18838570	G	T	ENST00000446231	ENSG00000157106	SMG1	TRUE	TRUE
chr16	18838590	C	A	ENST00000446231	ENSG00000157106	SMG1	TRUE	TRUE
chr16	18838593	C	A	ENST00000446231	ENSG00000157106	SMG1	TRUE	TRUE
chr16	18838629	T	A	ENST00000446231	ENSG00000157106	SMG1	TRUE	TRUE
chr16	18838635	C	A	ENST00000446231	ENSG00000157106	SMG1	TRUE	TRUE
chr16	18838648	G	C	ENST00000446231	ENSG00000157106	SMG1	TRUE	TRUE
chr16	18838648	G	T	ENST00000446231	ENSG00000157106	SMG1	TRUE	TRUE
chr16	18838653	C	A	ENST00000446231	ENSG00000157106	SMG1	TRUE	TRUE
chr16	18838680	T	A	ENST00000446231	ENSG00000157106	SMG1	TRUE	TRUE
chr16	18838684	A	C	ENST00000446231	ENSG00000157106	SMG1	TRUE	TRUE
chr16	18838684	A	T	ENST00000446231	ENSG00000157106	SMG1	TRUE	TRUE
chr16	18838690	C	A	ENST00000446231	ENSG00000157106	SMG1	TRUE	FALSE
chr16	18838690	C	G	ENST00000446231	ENSG00000157106	SMG1	TRUE	FALSE
chr16	18838690	C	T	ENST00000446231	ENSG00000157106	SMG1	TRUE	FALSE
chr16	18838691	T	A	ENST00000446231	ENSG00000157106	SMG1	TRUE	FALSE
chr16	18838691	T	C	ENST00000446231	ENSG00000157106	SMG1	TRUE	FALSE
chr16	18838691	T	G	ENST00000446231	ENSG00000157106	SMG1	TRUE	FALSE
chr16	18839696	A	C	ENST00000446231	ENSG00000157106	SMG1	TRUE	FALSE
chr16	18839696	A	G	ENST00000446231	ENSG00000157106	SMG1	FALSE	FALSE
chr16	18839696	A	T	ENST00000446231	ENSG00000157106	SMG1	TRUE	FALSE
chr16	18839697	C	A	ENST00000446231	ENSG00000157106	SMG1	TRUE	FALSE
chr16	18839697	C	G	ENST00000446231	ENSG00000157106	SMG1	TRUE	FALSE
chr16	18839697	C	T	ENST00000446231	ENSG00000157106	SMG1	TRUE	FALSE
chr16	18839700	G	A	ENST00000446231	ENSG00000157106	SMG1	TRUE	TRUE
chr16	18839709	T	A	ENST00000446231	ENSG00000157106	SMG1	TRUE	TRUE
chr16	18839710	C	T	ENST00000446231	ENSG00000157106	SMG1	TRUE	TRUE
chr16	18839711	C	T	ENST00000446231	ENSG00000157106	SMG1	TRUE	TRUE
chr16	18839713	C	T	ENST00000446231	ENSG00000157106	SMG1	TRUE	TRUE
chr16	18839714	C	T	ENST00000446231	ENSG00000157106	SMG1	TRUE	TRUE
chr16	18839718	C	A	ENST00000446231	ENSG00000157106	SMG1	TRUE	TRUE
chr16	18839731	G	T	ENST00000446231	ENSG00000157106	SMG1	TRUE	TRUE
chr16	18839738	G	C	ENST00000446231	ENSG00000157106	SMG1	TRUE	TRUE
chr16	18839738	G	T	ENST00000446231	ENSG00000157106	SMG1	TRUE	TRUE
chr16	18839740	C	T	ENST00000446231	ENSG00000157106	SMG1	TRUE	TRUE
chr16	18839741	C	T	ENST00000446231	ENSG00000157106	SMG1	TRUE	TRUE
chr16	18839748	C	A	ENST00000446231	ENSG00000157106	SMG1	TRUE	TRUE
chr16	18839751	T	A	ENST00000446231	ENSG00000157106	SMG1	TRUE	TRUE
chr16	18839778	C	A	ENST00000446231	ENSG00000157106	SMG1	TRUE	TRUE
chr16	18839783	A	C	ENST00000446231	ENSG00000157106	SMG1	TRUE	TRUE
chr16	18839783	A	T	ENST00000446231	ENSG00000157106	SMG1	TRUE	TRUE
chr16	18839787	C	A	ENST00000446231	ENSG00000157106	SMG1	TRUE	TRUE
chr16	18839790	C	A	ENST00000446231	ENSG00000157106	SMG1	TRUE	TRUE
chr16	18839792	A	T	ENST00000446231	ENSG00000157106	SMG1	TRUE	TRUE
chr16	18839802	T	A	ENST00000446231	ENSG00000157106	SMG1	TRUE	TRUE
chr16	18839818	C	T	ENST00000446231	ENSG00000157106	SMG1	TRUE	TRUE
chr16	18839819	C	T	ENST00000446231	ENSG00000157106	SMG1	TRUE	TRUE
chr16	18839859	T	A	ENST00000446231	ENSG00000157106	SMG1	TRUE	TRUE
chr16	18839861	A	T	ENST00000446231	ENSG00000157106	SMG1	TRUE	TRUE
chr16	18839877	T	A	ENST00000446231	ENSG00000157106	SMG1	TRUE	TRUE
chr16	18839881	G	C	ENST00000446231	ENSG00000157106	SMG1	TRUE	TRUE
chr16	18839881	G	T	ENST00000446231	ENSG00000157106	SMG1	TRUE	TRUE
chr16	18839884	A	C	ENST00000446231	ENSG00000157106	SMG1	TRUE	TRUE
chr16	18839884	A	T	ENST00000446231	ENSG00000157106	SMG1	TRUE	TRUE
chr16	18839892	C	A	ENST00000446231	ENSG00000157106	SMG1	TRUE	TRUE
chr16	18839913	C	A	ENST00000446231	ENSG00000157106	SMG1	TRUE	TRUE
chr16	18839922	G	A	ENST00000446231	ENSG00000157106	SMG1	TRUE	TRUE
chr16	18839931	G	A	ENST00000446231	ENSG00000157106	SMG1	TRUE	TRUE
chr16	18839932	G	C	ENST00000446231	ENSG00000157106	SMG1	TRUE	TRUE
chr16	18839932	G	T	ENST00000446231	ENSG00000157106	SMG1	TRUE	TRUE
chr16	18839943	G	A	ENST00000446231	ENSG00000157106	SMG1	TRUE	TRUE
chr16	18839947	C	A	ENST00000446231	ENSG00000157106	SMG1	TRUE	FALSE
chr16	18839947	C	G	ENST00000446231	ENSG00000157106	SMG1	TRUE	FALSE
chr16	18839947	C	T	ENST00000446231	ENSG00000157106	SMG1	TRUE	FALSE
chr16	18839948	T	A	ENST00000446231	ENSG00000157106	SMG1	TRUE	FALSE
chr16	18839948	T	C	ENST00000446231	ENSG00000157106	SMG1	TRUE	FALSE
chr16	18839948	T	G	ENST00000446231	ENSG00000157106	SMG1	TRUE	FALSE
chr16	18841563	A	C	ENST00000446231	ENSG00000157106	SMG1	TRUE	FALSE
chr16	18841563	A	G	ENST00000446231	ENSG00000157106	SMG1	TRUE	FALSE
chr16	18841563	A	T	ENST00000446231	ENSG00000157106	SMG1	TRUE	FALSE
chr16	18841564	C	A	ENST00000446231	ENSG00000157106	SMG1	TRUE	FALSE
chr16	18841564	C	G	ENST00000446231	ENSG00000157106	SMG1	TRUE	FALSE
chr16	18841564	C	T	ENST00000446231	ENSG00000157106	SMG1	TRUE	FALSE
chr16	18841567	T	A	ENST00000446231	ENSG00000157106	SMG1	TRUE	TRUE
chr16	18841570	G	A	ENST00000446231	ENSG00000157106	SMG1	TRUE	TRUE
chr16	18841576	G	A	ENST00000446231	ENSG00000157106	SMG1	TRUE	TRUE
chr16	18841578	A	C	ENST00000446231	ENSG00000157106	SMG1	TRUE	TRUE
chr16	18841578	A	T	ENST00000446231	ENSG00000157106	SMG1	TRUE	TRUE
chr16	18841588	C	A	ENST00000446231	ENSG00000157106	SMG1	TRUE	TRUE
chr16	18841594	G	A	ENST00000446231	ENSG00000157106	SMG1	TRUE	TRUE
chr16	18841597	G	A	ENST00000446231	ENSG00000157106	SMG1	TRUE	TRUE
chr16	18841598	C	T	ENST00000446231	ENSG00000157106	SMG1	TRUE	TRUE
chr16	18841599	C	T	ENST00000446231	ENSG00000157106	SMG1	TRUE	TRUE
chr16	18841603	G	A	ENST00000446231	ENSG00000157106	SMG1	TRUE	TRUE
chr16	18841606	T	A	ENST00000446231	ENSG00000157106	SMG1	TRUE	TRUE
chr16	18841607	G	C	ENST00000446231	ENSG00000157106	SMG1	TRUE	TRUE
chr16	18841607	G	T	ENST00000446231	ENSG00000157106	SMG1	TRUE	TRUE
chr16	18841620	A	C	ENST00000446231	ENSG00000157106	SMG1	TRUE	TRUE
chr16	18841620	A	T	ENST00000446231	ENSG00000157106	SMG1	TRUE	TRUE
chr16	18841633	C	A	ENST00000446231	ENSG00000157106	SMG1	TRUE	TRUE
chr16	18841640	C	T	ENST00000446231	ENSG00000157106	SMG1	TRUE	TRUE
chr16	18841641	C	T	ENST00000446231	ENSG00000157106	SMG1	TRUE	TRUE
chr16	18841645	G	A	ENST00000446231	ENSG00000157106	SMG1	TRUE	TRUE
chr16	18841654	C	A	ENST00000446231	ENSG00000157106	SMG1	TRUE	TRUE
chr16	18841656	G	C	ENST00000446231	ENSG00000157106	SMG1	TRUE	TRUE
chr16	18841656	G	T	ENST00000446231	ENSG00000157106	SMG1	TRUE	TRUE
chr16	18841660	T	A	ENST00000446231	ENSG00000157106	SMG1	TRUE	TRUE
chr16	18841666	C	A	ENST00000446231	ENSG00000157106	SMG1	TRUE	TRUE
chr16	18841682	A	C	ENST00000446231	ENSG00000157106	SMG1	TRUE	TRUE
chr16	18841682	A	T	ENST00000446231	ENSG00000157106	SMG1	TRUE	TRUE
chr16	18841690	G	A	ENST00000446231	ENSG00000157106	SMG1	TRUE	TRUE
chr16	18841711	C	A	ENST00000446231	ENSG00000157106	SMG1	TRUE	TRUE
chr16	18841714	G	A	ENST00000446231	ENSG00000157106	SMG1	TRUE	TRUE
chr16	18841759	G	A	ENST00000446231	ENSG00000157106	SMG1	TRUE	TRUE
chr16	18841768	T	A	ENST00000446231	ENSG00000157106	SMG1	TRUE	TRUE
chr16	18841771	C	A	ENST00000446231	ENSG00000157106	SMG1	TRUE	TRUE
chr16	18841782	A	C	ENST00000446231	ENSG00000157106	SMG1	TRUE	TRUE
chr16	18841782	A	T	ENST00000446231	ENSG00000157106	SMG1	TRUE	TRUE
chr16	18841789	C	A	ENST00000446231	ENSG00000157106	SMG1	TRUE	TRUE
chr16	18841795	C	A	ENST00000446231	ENSG00000157106	SMG1	TRUE	FALSE
chr16	18841795	C	G	ENST00000446231	ENSG00000157106	SMG1	TRUE	FALSE
chr16	18841795	C	T	ENST00000446231	ENSG00000157106	SMG1	TRUE	FALSE
chr16	18841796	T	A	ENST00000446231	ENSG00000157106	SMG1	TRUE	FALSE
chr16	18841796	T	C	ENST00000446231	ENSG00000157106	SMG1	TRUE	FALSE
chr16	18841796	T	G	ENST00000446231	ENSG00000157106	SMG1	TRUE	FALSE
chr16	18842206	A	C	ENST00000446231	ENSG00000157106	SMG1	TRUE	TRUE
chr16	18842206	A	G	ENST00000446231	ENSG00000157106	SMG1	TRUE	FALSE
chr16	18842206	A	T	ENST00000446231	ENSG00000157106	SMG1	TRUE	TRUE
chr16	18842207	C	A	ENST00000446231	ENSG00000157106	SMG1	TRUE	TRUE
chr16	18842207	C	G	ENST00000446231	ENSG00000157106	SMG1	TRUE	TRUE
chr16	18842207	C	T	ENST00000446231	ENSG00000157106	SMG1	TRUE	TRUE
chr16	18842208	C	A	ENST00000446231	ENSG00000157106	SMG1	TRUE	TRUE
chr16	18842211	T	A	ENST00000446231	ENSG00000157106	SMG1	TRUE	TRUE
chr16	18842218	A	C	ENST00000446231	ENSG00000157106	SMG1	TRUE	TRUE
chr16	18842218	A	T	ENST00000446231	ENSG00000157106	SMG1	TRUE	TRUE
chr16	18842224	A	C	ENST00000446231	ENSG00000157106	SMG1	TRUE	TRUE
chr16	18842224	A	T	ENST00000446231	ENSG00000157106	SMG1	TRUE	TRUE
chr16	18842232	T	A	ENST00000446231	ENSG00000157106	SMG1	TRUE	TRUE
chr16	18842240	G	C	ENST00000446231	ENSG00000157106	SMG1	TRUE	TRUE
chr16	18842240	G	T	ENST00000446231	ENSG00000157106	SMG1	TRUE	TRUE
chr16	18842244	C	A	ENST00000446231	ENSG00000157106	SMG1	TRUE	TRUE
chr16	18842259	T	A	ENST00000446231	ENSG00000157106	SMG1	TRUE	TRUE
chr16	18842262	T	A	ENST00000446231	ENSG00000157106	SMG1	TRUE	TRUE
chr16	18842268	T	A	ENST00000446231	ENSG00000157106	SMG1	TRUE	TRUE
chr16	18842274	T	A	ENST00000446231	ENSG00000157106	SMG1	TRUE	TRUE
chr16	18842282	A	C	ENST00000446231	ENSG00000157106	SMG1	TRUE	TRUE
chr16	18842282	A	T	ENST00000446231	ENSG00000157106	SMG1	TRUE	TRUE
chr16	18842298	C	A	ENST00000446231	ENSG00000157106	SMG1	TRUE	TRUE
chr16	18842328	T	A	ENST00000446231	ENSG00000157106	SMG1	TRUE	TRUE
chr16	18842333	G	C	ENST00000446231	ENSG00000157106	SMG1	TRUE	TRUE
chr16	18842333	G	T	ENST00000446231	ENSG00000157106	SMG1	TRUE	TRUE
chr16	18842340	C	A	ENST00000446231	ENSG00000157106	SMG1	TRUE	TRUE
chr16	18842358	C	A	ENST00000446231	ENSG00000157106	SMG1	TRUE	TRUE
chr16	18842378	A	T	ENST00000446231	ENSG00000157106	SMG1	TRUE	TRUE
chr16	18842380	C	T	ENST00000446231	ENSG00000157106	SMG1	TRUE	TRUE
chr16	18842381	C	T	ENST00000446231	ENSG00000157106	SMG1	TRUE	TRUE
chr16	18842394	C	A	ENST00000446231	ENSG00000157106	SMG1	TRUE	TRUE
chr16	18842397	C	A	ENST00000446231	ENSG00000157106	SMG1	TRUE	TRUE
chr16	18842405	A	T	ENST00000446231	ENSG00000157106	SMG1	TRUE	TRUE
chr16	18842410	G	C	ENST00000446231	ENSG00000157106	SMG1	TRUE	TRUE
chr16	18842410	G	T	ENST00000446231	ENSG00000157106	SMG1	TRUE	TRUE
chr16	18842424	T	A	ENST00000446231	ENSG00000157106	SMG1	TRUE	TRUE
chr16	18842427	G	A	ENST00000446231	ENSG00000157106	SMG1	TRUE	TRUE
chr16	18842433	T	A	ENST00000446231	ENSG00000157106	SMG1	TRUE	TRUE
chr16	18842436	G	A	ENST00000446231	ENSG00000157106	SMG1	TRUE	TRUE
chr16	18842439	G	A	ENST00000446231	ENSG00000157106	SMG1	TRUE	TRUE
chr16	18842441	A	T	ENST00000446231	ENSG00000157106	SMG1	TRUE	TRUE
chr16	18842455	C	A	ENST00000446231	ENSG00000157106	SMG1	TRUE	FALSE
chr16	18842455	C	G	ENST00000446231	ENSG00000157106	SMG1	TRUE	FALSE
chr16	18842455	C	T	ENST00000446231	ENSG00000157106	SMG1	TRUE	FALSE
chr16	18842456	T	A	ENST00000446231	ENSG00000157106	SMG1	TRUE	FALSE
chr16	18842456	T	C	ENST00000446231	ENSG00000157106	SMG1	TRUE	FALSE
chr16	18842456	T	G	ENST00000446231	ENSG00000157106	SMG1	TRUE	FALSE
chr16	18845427	A	C	ENST00000446231	ENSG00000157106	SMG1	TRUE	FALSE
chr16	18845427	A	G	ENST00000446231	ENSG00000157106	SMG1	TRUE	FALSE
chr16	18845427	A	T	ENST00000446231	ENSG00000157106	SMG1	TRUE	FALSE
chr16	18845428	C	A	ENST00000446231	ENSG00000157106	SMG1	TRUE	FALSE
chr16	18845428	C	G	ENST00000446231	ENSG00000157106	SMG1	TRUE	FALSE
chr16	18845428	C	T	ENST00000446231	ENSG00000157106	SMG1	TRUE	FALSE
chr16	18845431	C	A	ENST00000446231	ENSG00000157106	SMG1	TRUE	TRUE
chr16	18845434	T	A	ENST00000446231	ENSG00000157106	SMG1	TRUE	TRUE
chr16	18845444	C	T	ENST00000446231	ENSG00000157106	SMG1	TRUE	TRUE
chr16	18845445	C	T	ENST00000446231	ENSG00000157106	SMG1	TRUE	TRUE
chr16	18845461	T	A	ENST00000446231	ENSG00000157106	SMG1	TRUE	TRUE
chr16	18845472	A	T	ENST00000446231	ENSG00000157106	SMG1	TRUE	TRUE
chr16	18845482	T	A	ENST00000446231	ENSG00000157106	SMG1	TRUE	TRUE
chr16	18845488	T	A	ENST00000446231	ENSG00000157106	SMG1	TRUE	TRUE
chr16	18845491	C	A	ENST00000446231	ENSG00000157106	SMG1	TRUE	TRUE
chr16	18845503	C	A	ENST00000446231	ENSG00000157106	SMG1	TRUE	TRUE
chr16	18845516	A	C	ENST00000446231	ENSG00000157106	SMG1	TRUE	TRUE
chr16	18845516	A	T	ENST00000446231	ENSG00000157106	SMG1	TRUE	TRUE
chr16	18845527	G	A	ENST00000446231	ENSG00000157106	SMG1	TRUE	TRUE
chr16	18845531	C	T	ENST00000446231	ENSG00000157106	SMG1	TRUE	TRUE
chr16	18845532	C	T	ENST00000446231	ENSG00000157106	SMG1	TRUE	TRUE
chr16	18845536	T	A	ENST00000446231	ENSG00000157106	SMG1	TRUE	TRUE
chr16	18845539	C	A	ENST00000446231	ENSG00000157106	SMG1	TRUE	TRUE
chr16	18845551	C	A	ENST00000446231	ENSG00000157106	SMG1	TRUE	TRUE
chr16	18845584	C	A	ENST00000446231	ENSG00000157106	SMG1	TRUE	TRUE
chr16	18845586	A	T	ENST00000446231	ENSG00000157106	SMG1	TRUE	TRUE
chr16	18845605	T	A	ENST00000446231	ENSG00000157106	SMG1	TRUE	TRUE
chr16	18845610	A	T	ENST00000446231	ENSG00000157106	SMG1	TRUE	TRUE
chr16	18845623	T	A	ENST00000446231	ENSG00000157106	SMG1	TRUE	TRUE
chr16	18845626	C	A	ENST00000446231	ENSG00000157106	SMG1	TRUE	TRUE
chr16	18845644	T	A	ENST00000446231	ENSG00000157106	SMG1	TRUE	TRUE
chr16	18845647	C	A	ENST00000446231	ENSG00000157106	SMG1	TRUE	TRUE
chr16	18845650	C	A	ENST00000446231	ENSG00000157106	SMG1	TRUE	TRUE
chr16	18845652	C	A	ENST00000446231	ENSG00000157106	SMG1	TRUE	FALSE
chr16	18845652	C	G	ENST00000446231	ENSG00000157106	SMG1	TRUE	FALSE
chr16	18845652	C	T	ENST00000446231	ENSG00000157106	SMG1	TRUE	FALSE
chr16	18845653	T	A	ENST00000446231	ENSG00000157106	SMG1	TRUE	FALSE
chr16	18845653	T	C	ENST00000446231	ENSG00000157106	SMG1	TRUE	FALSE
chr16	18845653	T	G	ENST00000446231	ENSG00000157106	SMG1	TRUE	FALSE
chr16	18847451	A	C	ENST00000446231	ENSG00000157106	SMG1	TRUE	FALSE
chr16	18847451	A	G	ENST00000446231	ENSG00000157106	SMG1	TRUE	FALSE
chr16	18847451	A	T	ENST00000446231	ENSG00000157106	SMG1	TRUE	FALSE
chr16	18847452	C	A	ENST00000446231	ENSG00000157106	SMG1	TRUE	FALSE
chr16	18847452	C	G	ENST00000446231	ENSG00000157106	SMG1	TRUE	FALSE
chr16	18847452	C	T	ENST00000446231	ENSG00000157106	SMG1	TRUE	FALSE
chr16	18847454	T	A	ENST00000446231	ENSG00000157106	SMG1	TRUE	TRUE
chr16	18847459	A	C	ENST00000446231	ENSG00000157106	SMG1	TRUE	TRUE
chr16	18847459	A	T	ENST00000446231	ENSG00000157106	SMG1	TRUE	TRUE
chr16	18847475	G	A	ENST00000446231	ENSG00000157106	SMG1	TRUE	TRUE
chr16	18847481	T	A	ENST00000446231	ENSG00000157106	SMG1	TRUE	TRUE
chr16	18847484	T	A	ENST00000446231	ENSG00000157106	SMG1	TRUE	TRUE
chr16	18847490	C	A	ENST00000446231	ENSG00000157106	SMG1	TRUE	TRUE
chr16	18847496	C	A	ENST00000446231	ENSG00000157106	SMG1	TRUE	TRUE
chr16	18847502	G	A	ENST00000446231	ENSG00000157106	SMG1	TRUE	TRUE
chr16	18847505	G	A	ENST00000446231	ENSG00000157106	SMG1	TRUE	TRUE
chr16	18847511	G	A	ENST00000446231	ENSG00000157106	SMG1	TRUE	TRUE
chr16	18847514	T	A	ENST00000446231	ENSG00000157106	SMG1	TRUE	TRUE
chr16	18847521	A	C	ENST00000446231	ENSG00000157106	SMG1	TRUE	TRUE
chr16	18847521	A	T	ENST00000446231	ENSG00000157106	SMG1	TRUE	TRUE
chr16	18847532	G	A	ENST00000446231	ENSG00000157106	SMG1	TRUE	TRUE
chr16	18847535	G	A	ENST00000446231	ENSG00000157106	SMG1	TRUE	TRUE
chr16	18847540	A	T	ENST00000446231	ENSG00000157106	SMG1	TRUE	TRUE
chr16	18847547	C	A	ENST00000446231	ENSG00000157106	SMG1	TRUE	TRUE
chr16	18847551	C	T	ENST00000446231	ENSG00000157106	SMG1	TRUE	TRUE
chr16	18847552	C	T	ENST00000446231	ENSG00000157106	SMG1	TRUE	TRUE
chr16	18847559	C	A	ENST00000446231	ENSG00000157106	SMG1	TRUE	TRUE
chr16	18847563	C	T	ENST00000446231	ENSG00000157106	SMG1	TRUE	TRUE
chr16	18847564	C	T	ENST00000446231	ENSG00000157106	SMG1	TRUE	TRUE
chr16	18847589	C	A	ENST00000446231	ENSG00000157106	SMG1	TRUE	TRUE
chr16	18847604	G	A	ENST00000446231	ENSG00000157106	SMG1	TRUE	TRUE
chr16	18847608	C	A	ENST00000446231	ENSG00000157106	SMG1	TRUE	FALSE
chr16	18847608	C	G	ENST00000446231	ENSG00000157106	SMG1	TRUE	FALSE
chr16	18847608	C	T	ENST00000446231	ENSG00000157106	SMG1	TRUE	FALSE
chr16	18847609	T	A	ENST00000446231	ENSG00000157106	SMG1	TRUE	FALSE
chr16	18847609	T	C	ENST00000446231	ENSG00000157106	SMG1	TRUE	FALSE
chr16	18847609	T	G	ENST00000446231	ENSG00000157106	SMG1	TRUE	FALSE
chr16	18847814	A	C	ENST00000446231	ENSG00000157106	SMG1	TRUE	FALSE
chr16	18847814	A	G	ENST00000446231	ENSG00000157106	SMG1	TRUE	FALSE
chr16	18847814	A	T	ENST00000446231	ENSG00000157106	SMG1	TRUE	FALSE
chr16	18847815	C	A	ENST00000446231	ENSG00000157106	SMG1	TRUE	FALSE
chr16	18847815	C	G	ENST00000446231	ENSG00000157106	SMG1	TRUE	FALSE
chr16	18847815	C	T	ENST00000446231	ENSG00000157106	SMG1	TRUE	FALSE
chr16	18847818	G	A	ENST00000446231	ENSG00000157106	SMG1	TRUE	TRUE
chr16	18847820	A	C	ENST00000446231	ENSG00000157106	SMG1	TRUE	TRUE
chr16	18847820	A	T	ENST00000446231	ENSG00000157106	SMG1	TRUE	TRUE
chr16	18847851	T	A	ENST00000446231	ENSG00000157106	SMG1	TRUE	TRUE
chr16	18847863	T	A	ENST00000446231	ENSG00000157106	SMG1	TRUE	TRUE
chr16	18847867	G	C	ENST00000446231	ENSG00000157106	SMG1	TRUE	TRUE
chr16	18847867	G	T	ENST00000446231	ENSG00000157106	SMG1	TRUE	TRUE
chr16	18847870	A	T	ENST00000446231	ENSG00000157106	SMG1	TRUE	TRUE
chr16	18847878	G	A	ENST00000446231	ENSG00000157106	SMG1	TRUE	TRUE
chr16	18847890	G	A	ENST00000446231	ENSG00000157106	SMG1	TRUE	TRUE
chr16	18847896	C	A	ENST00000446231	ENSG00000157106	SMG1	TRUE	TRUE
chr16	18847901	A	C	ENST00000446231	ENSG00000157106	SMG1	TRUE	TRUE
chr16	18847901	A	T	ENST00000446231	ENSG00000157106	SMG1	TRUE	TRUE
chr16	18847905	C	A	ENST00000446231	ENSG00000157106	SMG1	TRUE	TRUE
chr16	18847911	T	A	ENST00000446231	ENSG00000157106	SMG1	TRUE	TRUE
chr16	18847917	C	A	ENST00000446231	ENSG00000157106	SMG1	TRUE	TRUE
chr16	18847923	T	A	ENST00000446231	ENSG00000157106	SMG1	TRUE	TRUE
chr16	18847935	G	A	ENST00000446231	ENSG00000157106	SMG1	TRUE	TRUE
chr16	18847953	C	A	ENST00000446231	ENSG00000157106	SMG1	TRUE	TRUE
chr16	18847956	C	A	ENST00000446231	ENSG00000157106	SMG1	TRUE	TRUE
chr16	18847959	C	A	ENST00000446231	ENSG00000157106	SMG1	TRUE	TRUE
chr16	18847960	A	T	ENST00000446231	ENSG00000157106	SMG1	TRUE	TRUE
chr16	18847965	C	A	ENST00000446231	ENSG00000157106	SMG1	TRUE	TRUE
chr16	18847976	A	T	ENST00000446231	ENSG00000157106	SMG1	TRUE	TRUE
chr16	18847980	C	A	ENST00000446231	ENSG00000157106	SMG1	TRUE	TRUE
chr16	18847983	C	A	ENST00000446231	ENSG00000157106	SMG1	TRUE	TRUE
chr16	18847986	C	A	ENST00000446231	ENSG00000157106	SMG1	TRUE	TRUE
chr16	18847989	G	A	ENST00000446231	ENSG00000157106	SMG1	TRUE	TRUE
chr16	18848003	A	C	ENST00000446231	ENSG00000157106	SMG1	TRUE	TRUE
chr16	18848003	A	T	ENST00000446231	ENSG00000157106	SMG1	TRUE	TRUE
chr16	18848028	T	A	ENST00000446231	ENSG00000157106	SMG1	TRUE	TRUE
chr16	18848034	C	A	ENST00000446231	ENSG00000157106	SMG1	TRUE	FALSE
chr16	18848034	C	G	ENST00000446231	ENSG00000157106	SMG1	TRUE	FALSE
chr16	18848034	C	T	ENST00000446231	ENSG00000157106	SMG1	TRUE	FALSE
chr16	18848035	T	A	ENST00000446231	ENSG00000157106	SMG1	TRUE	FALSE
chr16	18848035	T	C	ENST00000446231	ENSG00000157106	SMG1	TRUE	FALSE
chr16	18848035	T	G	ENST00000446231	ENSG00000157106	SMG1	TRUE	FALSE
chr16	18849215	A	C	ENST00000446231	ENSG00000157106	SMG1	TRUE	FALSE
chr16	18849215	A	G	ENST00000446231	ENSG00000157106	SMG1	TRUE	FALSE
chr16	18849215	A	T	ENST00000446231	ENSG00000157106	SMG1	TRUE	FALSE
chr16	18849216	C	A	ENST00000446231	ENSG00000157106	SMG1	TRUE	FALSE
chr16	18849216	C	G	ENST00000446231	ENSG00000157106	SMG1	TRUE	FALSE
chr16	18849216	C	T	ENST00000446231	ENSG00000157106	SMG1	TRUE	FALSE
chr16	18849217	C	A	ENST00000446231	ENSG00000157106	SMG1	TRUE	TRUE
chr16	18849219	G	C	ENST00000446231	ENSG00000157106	SMG1	TRUE	TRUE
chr16	18849219	G	T	ENST00000446231	ENSG00000157106	SMG1	TRUE	TRUE
chr16	18849226	G	A	ENST00000446231	ENSG00000157106	SMG1	TRUE	TRUE
chr16	18849232	C	A	ENST00000446231	ENSG00000157106	SMG1	TRUE	TRUE
chr16	18849243	G	T	ENST00000446231	ENSG00000157106	SMG1	TRUE	TRUE
chr16	18849266	A	C	ENST00000446231	ENSG00000157106	SMG1	TRUE	TRUE
chr16	18849266	A	T	ENST00000446231	ENSG00000157106	SMG1	TRUE	TRUE
chr16	18849270	A	T	ENST00000446231	ENSG00000157106	SMG1	TRUE	TRUE
chr16	18849292	G	A	ENST00000446231	ENSG00000157106	SMG1	TRUE	TRUE
chr16	18849302	G	T	ENST00000446231	ENSG00000157106	SMG1	TRUE	TRUE
chr16	18849314	A	T	ENST00000446231	ENSG00000157106	SMG1	TRUE	TRUE
chr16	18849325	G	A	ENST00000446231	ENSG00000157106	SMG1	TRUE	TRUE
chr16	18849332	A	C	ENST00000446231	ENSG00000157106	SMG1	TRUE	TRUE
chr16	18849332	A	T	ENST00000446231	ENSG00000157106	SMG1	TRUE	TRUE
chr16	18849340	C	A	ENST00000446231	ENSG00000157106	SMG1	TRUE	TRUE
chr16	18849351	A	C	ENST00000446231	ENSG00000157106	SMG1	TRUE	TRUE
chr16	18849351	A	T	ENST00000446231	ENSG00000157106	SMG1	TRUE	TRUE
chr16	18849357	G	C	ENST00000446231	ENSG00000157106	SMG1	TRUE	TRUE
chr16	18849357	G	T	ENST00000446231	ENSG00000157106	SMG1	TRUE	TRUE
chr16	18849367	G	A	ENST00000446231	ENSG00000157106	SMG1	TRUE	TRUE
chr16	18849379	C	A	ENST00000446231	ENSG00000157106	SMG1	TRUE	FALSE
chr16	18849379	C	G	ENST00000446231	ENSG00000157106	SMG1	TRUE	FALSE
chr16	18849379	C	T	ENST00000446231	ENSG00000157106	SMG1	TRUE	FALSE
chr16	18849380	T	A	ENST00000446231	ENSG00000157106	SMG1	TRUE	FALSE
chr16	18849380	T	C	ENST00000446231	ENSG00000157106	SMG1	TRUE	FALSE
chr16	18849380	T	G	ENST00000446231	ENSG00000157106	SMG1	TRUE	FALSE
chr16	18849947	A	C	ENST00000446231	ENSG00000157106	SMG1	TRUE	TRUE
chr16	18849947	A	G	ENST00000446231	ENSG00000157106	SMG1	TRUE	FALSE
chr16	18849947	A	T	ENST00000446231	ENSG00000157106	SMG1	TRUE	TRUE
chr16	18849948	C	A	ENST00000446231	ENSG00000157106	SMG1	TRUE	TRUE
chr16	18849948	C	G	ENST00000446231	ENSG00000157106	SMG1	TRUE	TRUE
chr16	18849948	C	T	ENST00000446231	ENSG00000157106	SMG1	TRUE	TRUE
chr16	18849949	C	A	ENST00000446231	ENSG00000157106	SMG1	TRUE	TRUE
chr16	18849952	T	A	ENST00000446231	ENSG00000157106	SMG1	TRUE	TRUE
chr16	18849953	C	T	ENST00000446231	ENSG00000157106	SMG1	TRUE	TRUE
chr16	18849954	C	T	ENST00000446231	ENSG00000157106	SMG1	TRUE	TRUE
chr16	18849976	C	A	ENST00000446231	ENSG00000157106	SMG1	TRUE	TRUE
chr16	18849978	A	T	ENST00000446231	ENSG00000157106	SMG1	TRUE	TRUE
chr16	18849988	C	A	ENST00000446231	ENSG00000157106	SMG1	TRUE	TRUE
chr16	18849992	A	C	ENST00000446231	ENSG00000157106	SMG1	TRUE	TRUE
chr16	18849992	A	T	ENST00000446231	ENSG00000157106	SMG1	TRUE	TRUE
chr16	18849997	G	A	ENST00000446231	ENSG00000157106	SMG1	TRUE	TRUE
chr16	18850006	C	A	ENST00000446231	ENSG00000157106	SMG1	TRUE	TRUE
chr16	18850018	T	A	ENST00000446231	ENSG00000157106	SMG1	TRUE	TRUE
chr16	18850026	A	T	ENST00000446231	ENSG00000157106	SMG1	TRUE	TRUE
chr16	18850041	A	T	ENST00000446231	ENSG00000157106	SMG1	TRUE	TRUE
chr16	18850075	G	A	ENST00000446231	ENSG00000157106	SMG1	TRUE	TRUE
chr16	18850078	C	A	ENST00000446231	ENSG00000157106	SMG1	TRUE	TRUE
chr16	18850084	T	A	ENST00000446231	ENSG00000157106	SMG1	TRUE	TRUE
chr16	18850092	A	C	ENST00000446231	ENSG00000157106	SMG1	TRUE	TRUE
chr16	18850092	A	T	ENST00000446231	ENSG00000157106	SMG1	TRUE	TRUE
chr16	18850114	C	A	ENST00000446231	ENSG00000157106	SMG1	TRUE	TRUE
chr16	18850119	A	C	ENST00000446231	ENSG00000157106	SMG1	TRUE	TRUE
chr16	18850119	A	T	ENST00000446231	ENSG00000157106	SMG1	TRUE	TRUE
chr16	18850127	C	A	ENST00000446231	ENSG00000157106	SMG1	TRUE	FALSE
chr16	18850127	C	G	ENST00000446231	ENSG00000157106	SMG1	TRUE	FALSE
chr16	18850127	C	T	ENST00000446231	ENSG00000157106	SMG1	TRUE	FALSE
chr16	18850128	T	A	ENST00000446231	ENSG00000157106	SMG1	TRUE	FALSE
chr16	18850128	T	C	ENST00000446231	ENSG00000157106	SMG1	TRUE	FALSE
chr16	18850128	T	G	ENST00000446231	ENSG00000157106	SMG1	TRUE	FALSE
chr16	18850235	A	C	ENST00000446231	ENSG00000157106	SMG1	TRUE	FALSE
chr16	18850235	A	G	ENST00000446231	ENSG00000157106	SMG1	TRUE	FALSE
chr16	18850235	A	T	ENST00000446231	ENSG00000157106	SMG1	TRUE	FALSE
chr16	18850236	C	A	ENST00000446231	ENSG00000157106	SMG1	TRUE	FALSE
chr16	18850236	C	G	ENST00000446231	ENSG00000157106	SMG1	TRUE	FALSE
chr16	18850236	C	T	ENST00000446231	ENSG00000157106	SMG1	TRUE	FALSE
chr16	18850239	G	A	ENST00000446231	ENSG00000157106	SMG1	TRUE	TRUE
chr16	18850254	T	A	ENST00000446231	ENSG00000157106	SMG1	TRUE	TRUE
chr16	18850267	G	C	ENST00000446231	ENSG00000157106	SMG1	TRUE	TRUE
chr16	18850267	G	T	ENST00000446231	ENSG00000157106	SMG1	TRUE	TRUE
chr16	18850276	G	T	ENST00000446231	ENSG00000157106	SMG1	TRUE	TRUE
chr16	18850287	T	A	ENST00000446231	ENSG00000157106	SMG1	TRUE	TRUE
chr16	18850288	G	C	ENST00000446231	ENSG00000157106	SMG1	TRUE	TRUE
chr16	18850288	G	T	ENST00000446231	ENSG00000157106	SMG1	TRUE	TRUE
chr16	18850305	T	A	ENST00000446231	ENSG00000157106	SMG1	TRUE	TRUE
chr16	18850317	T	A	ENST00000446231	ENSG00000157106	SMG1	TRUE	TRUE
chr16	18850321	C	T	ENST00000446231	ENSG00000157106	SMG1	TRUE	TRUE
chr16	18850322	C	T	ENST00000446231	ENSG00000157106	SMG1	TRUE	TRUE
chr16	18850329	T	A	ENST00000446231	ENSG00000157106	SMG1	TRUE	TRUE
chr16	18850338	C	A	ENST00000446231	ENSG00000157106	SMG1	TRUE	TRUE
chr16	18850341	C	A	ENST00000446231	ENSG00000157106	SMG1	TRUE	TRUE
chr16	18850353	C	A	ENST00000446231	ENSG00000157106	SMG1	TRUE	TRUE
chr16	18850362	C	A	ENST00000446231	ENSG00000157106	SMG1	TRUE	TRUE
chr16	18850364	G	C	ENST00000446231	ENSG00000157106	SMG1	TRUE	TRUE
chr16	18850364	G	T	ENST00000446231	ENSG00000157106	SMG1	TRUE	TRUE
chr16	18850369	C	T	ENST00000446231	ENSG00000157106	SMG1	TRUE	TRUE
chr16	18850370	C	T	ENST00000446231	ENSG00000157106	SMG1	TRUE	TRUE
chr16	18850375	G	T	ENST00000446231	ENSG00000157106	SMG1	TRUE	TRUE
chr16	18850382	G	C	ENST00000446231	ENSG00000157106	SMG1	TRUE	TRUE
chr16	18850382	G	T	ENST00000446231	ENSG00000157106	SMG1	TRUE	TRUE
chr16	18850388	A	T	ENST00000446231	ENSG00000157106	SMG1	TRUE	TRUE
chr16	18850392	G	A	ENST00000446231	ENSG00000157106	SMG1	TRUE	TRUE
chr16	18850396	C	T	ENST00000446231	ENSG00000157106	SMG1	TRUE	TRUE
chr16	18850397	C	T	ENST00000446231	ENSG00000157106	SMG1	TRUE	TRUE
chr16	18850422	C	A	ENST00000446231	ENSG00000157106	SMG1	TRUE	TRUE
chr16	18850425	C	A	ENST00000446231	ENSG00000157106	SMG1	TRUE	TRUE
chr16	18850434	C	A	ENST00000446231	ENSG00000157106	SMG1	TRUE	TRUE
chr16	18850440	C	A	ENST00000446231	ENSG00000157106	SMG1	TRUE	TRUE
chr16	18850449	G	A	ENST00000446231	ENSG00000157106	SMG1	TRUE	TRUE
chr16	18850464	C	A	ENST00000446231	ENSG00000157106	SMG1	TRUE	TRUE
chr16	18850468	C	A	ENST00000446231	ENSG00000157106	SMG1	TRUE	FALSE
chr16	18850468	C	G	ENST00000446231	ENSG00000157106	SMG1	TRUE	FALSE
chr16	18850468	C	T	ENST00000446231	ENSG00000157106	SMG1	TRUE	FALSE
chr16	18850469	T	A	ENST00000446231	ENSG00000157106	SMG1	TRUE	FALSE
chr16	18850469	T	C	ENST00000446231	ENSG00000157106	SMG1	TRUE	FALSE
chr16	18850469	T	G	ENST00000446231	ENSG00000157106	SMG1	TRUE	FALSE
chr16	18852065	G	A	ENST00000446231	ENSG00000157106	SMG1	FALSE	FALSE
chr16	18852065	G	C	ENST00000446231	ENSG00000157106	SMG1	FALSE	FALSE
chr16	18852065	G	T	ENST00000446231	ENSG00000157106	SMG1	FALSE	FALSE
chr16	18852066	C	A	ENST00000446231	ENSG00000157106	SMG1	FALSE	FALSE
chr16	18852066	C	G	ENST00000446231	ENSG00000157106	SMG1	FALSE	FALSE
chr16	18852066	C	T	ENST00000446231	ENSG00000157106	SMG1	FALSE	FALSE
chr16	18852069	G	A	ENST00000446231	ENSG00000157106	SMG1	TRUE	TRUE
chr16	18852085	A	T	ENST00000446231	ENSG00000157106	SMG1	TRUE	TRUE
chr16	18852096	G	A	ENST00000446231	ENSG00000157106	SMG1	TRUE	TRUE
chr16	18852099	C	A	ENST00000446231	ENSG00000157106	SMG1	TRUE	TRUE
chr16	18852109	A	C	ENST00000446231	ENSG00000157106	SMG1	TRUE	TRUE
chr16	18852109	A	T	ENST00000446231	ENSG00000157106	SMG1	TRUE	TRUE
chr16	18852117	T	A	ENST00000446231	ENSG00000157106	SMG1	TRUE	TRUE
chr16	18852120	C	A	ENST00000446231	ENSG00000157106	SMG1	TRUE	TRUE
chr16	18852123	T	A	ENST00000446231	ENSG00000157106	SMG1	TRUE	TRUE
chr16	18852126	C	A	ENST00000446231	ENSG00000157106	SMG1	TRUE	TRUE
chr16	18852129	C	A	ENST00000446231	ENSG00000157106	SMG1	TRUE	TRUE
chr16	18852132	C	A	ENST00000446231	ENSG00000157106	SMG1	TRUE	TRUE
chr16	18852159	G	A	ENST00000446231	ENSG00000157106	SMG1	TRUE	TRUE
chr16	18852165	C	A	ENST00000446231	ENSG00000157106	SMG1	TRUE	TRUE
chr16	18852171	T	A	ENST00000446231	ENSG00000157106	SMG1	TRUE	TRUE
chr16	18852174	C	A	ENST00000446231	ENSG00000157106	SMG1	TRUE	TRUE
chr16	18852177	T	A	ENST00000446231	ENSG00000157106	SMG1	TRUE	TRUE
chr16	18852198	C	A	ENST00000446231	ENSG00000157106	SMG1	TRUE	TRUE
chr16	18852201	C	A	ENST00000446231	ENSG00000157106	SMG1	TRUE	TRUE
chr16	18852204	G	A	ENST00000446231	ENSG00000157106	SMG1	TRUE	TRUE
chr16	18852206	C	A	ENST00000446231	ENSG00000157106	SMG1	TRUE	FALSE
chr16	18852206	C	G	ENST00000446231	ENSG00000157106	SMG1	TRUE	FALSE
chr16	18852206	C	T	ENST00000446231	ENSG00000157106	SMG1	TRUE	FALSE
chr16	18852207	T	A	ENST00000446231	ENSG00000157106	SMG1	TRUE	FALSE
chr16	18852207	T	C	ENST00000446231	ENSG00000157106	SMG1	TRUE	FALSE
chr16	18852207	T	G	ENST00000446231	ENSG00000157106	SMG1	TRUE	FALSE
chr16	18852316	A	C	ENST00000446231	ENSG00000157106	SMG1	TRUE	FALSE
chr16	18852316	A	G	ENST00000446231	ENSG00000157106	SMG1	TRUE	FALSE
chr16	18852316	A	T	ENST00000446231	ENSG00000157106	SMG1	TRUE	FALSE
chr16	18852317	C	A	ENST00000446231	ENSG00000157106	SMG1	TRUE	FALSE
chr16	18852317	C	G	ENST00000446231	ENSG00000157106	SMG1	TRUE	FALSE
chr16	18852317	C	T	ENST00000446231	ENSG00000157106	SMG1	TRUE	FALSE
chr16	18852337	T	A	ENST00000446231	ENSG00000157106	SMG1	TRUE	TRUE
chr16	18852340	T	A	ENST00000446231	ENSG00000157106	SMG1	TRUE	TRUE
chr16	18852344	C	T	ENST00000446231	ENSG00000157106	SMG1	TRUE	TRUE
chr16	18852345	C	T	ENST00000446231	ENSG00000157106	SMG1	TRUE	TRUE
chr16	18852350	A	C	ENST00000446231	ENSG00000157106	SMG1	TRUE	TRUE
chr16	18852350	A	T	ENST00000446231	ENSG00000157106	SMG1	TRUE	TRUE
chr16	18852356	C	T	ENST00000446231	ENSG00000157106	SMG1	TRUE	TRUE
chr16	18852357	C	T	ENST00000446231	ENSG00000157106	SMG1	TRUE	TRUE
chr16	18852366	A	T	ENST00000446231	ENSG00000157106	SMG1	TRUE	TRUE
chr16	18852374	C	T	ENST00000446231	ENSG00000157106	SMG1	TRUE	TRUE
chr16	18852375	C	T	ENST00000446231	ENSG00000157106	SMG1	TRUE	TRUE
chr16	18852382	T	A	ENST00000446231	ENSG00000157106	SMG1	TRUE	TRUE
chr16	18852391	C	A	ENST00000446231	ENSG00000157106	SMG1	TRUE	TRUE
chr16	18852400	G	A	ENST00000446231	ENSG00000157106	SMG1	TRUE	TRUE
chr16	18852405	G	C	ENST00000446231	ENSG00000157106	SMG1	TRUE	TRUE
chr16	18852405	G	T	ENST00000446231	ENSG00000157106	SMG1	TRUE	TRUE
chr16	18852416	A	C	ENST00000446231	ENSG00000157106	SMG1	TRUE	TRUE
chr16	18852416	A	T	ENST00000446231	ENSG00000157106	SMG1	TRUE	TRUE
chr16	18852420	A	T	ENST00000446231	ENSG00000157106	SMG1	TRUE	TRUE
chr16	18852424	G	A	ENST00000446231	ENSG00000157106	SMG1	TRUE	TRUE
chr16	18852427	C	A	ENST00000446231	ENSG00000157106	SMG1	TRUE	TRUE
chr16	18852429	A	T	ENST00000446231	ENSG00000157106	SMG1	TRUE	TRUE
chr16	18852445	C	A	ENST00000446231	ENSG00000157106	SMG1	TRUE	TRUE
chr16	18852448	C	A	ENST00000446231	ENSG00000157106	SMG1	TRUE	TRUE
chr16	18852454	C	A	ENST00000446231	ENSG00000157106	SMG1	TRUE	TRUE
chr16	18852463	C	A	ENST00000446231	ENSG00000157106	SMG1	TRUE	FALSE
chr16	18852463	C	G	ENST00000446231	ENSG00000157106	SMG1	TRUE	FALSE
chr16	18852463	C	T	ENST00000446231	ENSG00000157106	SMG1	TRUE	FALSE
chr16	18852464	T	A	ENST00000446231	ENSG00000157106	SMG1	TRUE	FALSE
chr16	18852464	T	C	ENST00000446231	ENSG00000157106	SMG1	TRUE	FALSE
chr16	18852464	T	G	ENST00000446231	ENSG00000157106	SMG1	TRUE	FALSE
chr16	18853581	A	C	ENST00000446231	ENSG00000157106	SMG1	TRUE	FALSE
chr16	18853581	A	G	ENST00000446231	ENSG00000157106	SMG1	TRUE	FALSE
chr16	18853581	A	T	ENST00000446231	ENSG00000157106	SMG1	TRUE	FALSE
chr16	18853582	C	A	ENST00000446231	ENSG00000157106	SMG1	TRUE	FALSE
chr16	18853582	C	G	ENST00000446231	ENSG00000157106	SMG1	TRUE	FALSE
chr16	18853582	C	T	ENST00000446231	ENSG00000157106	SMG1	TRUE	FALSE
chr16	18853592	C	A	ENST00000446231	ENSG00000157106	SMG1	TRUE	TRUE
chr16	18853598	C	A	ENST00000446231	ENSG00000157106	SMG1	TRUE	TRUE
chr16	18853608	A	C	ENST00000446231	ENSG00000157106	SMG1	TRUE	TRUE
chr16	18853608	A	T	ENST00000446231	ENSG00000157106	SMG1	TRUE	TRUE
chr16	18853613	C	A	ENST00000446231	ENSG00000157106	SMG1	TRUE	TRUE
chr16	18853616	C	A	ENST00000446231	ENSG00000157106	SMG1	TRUE	TRUE
chr16	18853619	C	A	ENST00000446231	ENSG00000157106	SMG1	TRUE	TRUE
chr16	18853643	C	A	ENST00000446231	ENSG00000157106	SMG1	TRUE	TRUE
chr16	18853664	T	A	ENST00000446231	ENSG00000157106	SMG1	TRUE	TRUE
chr16	18853669	A	T	ENST00000446231	ENSG00000157106	SMG1	TRUE	TRUE
chr16	18853694	G	A	ENST00000446231	ENSG00000157106	SMG1	TRUE	TRUE
chr16	18853697	G	A	ENST00000446231	ENSG00000157106	SMG1	TRUE	TRUE
chr16	18853703	G	A	ENST00000446231	ENSG00000157106	SMG1	TRUE	TRUE
chr16	18853709	T	A	ENST00000446231	ENSG00000157106	SMG1	TRUE	TRUE
chr16	18853710	G	C	ENST00000446231	ENSG00000157106	SMG1	TRUE	TRUE
chr16	18853710	G	T	ENST00000446231	ENSG00000157106	SMG1	TRUE	TRUE
chr16	18853718	G	A	ENST00000446231	ENSG00000157106	SMG1	TRUE	TRUE
chr16	18853721	T	A	ENST00000446231	ENSG00000157106	SMG1	TRUE	TRUE
chr16	18853727	G	A	ENST00000446231	ENSG00000157106	SMG1	TRUE	TRUE
chr16	18853730	C	A	ENST00000446231	ENSG00000157106	SMG1	TRUE	TRUE
chr16	18853732	G	C	ENST00000446231	ENSG00000157106	SMG1	TRUE	TRUE
chr16	18853732	G	T	ENST00000446231	ENSG00000157106	SMG1	TRUE	TRUE
chr16	18853739	C	A	ENST00000446231	ENSG00000157106	SMG1	TRUE	TRUE
chr16	18853742	T	A	ENST00000446231	ENSG00000157106	SMG1	TRUE	TRUE
chr16	18853743	C	T	ENST00000446231	ENSG00000157106	SMG1	TRUE	TRUE
chr16	18853744	C	T	ENST00000446231	ENSG00000157106	SMG1	TRUE	TRUE
chr16	18853748	C	A	ENST00000446231	ENSG00000157106	SMG1	TRUE	TRUE
chr16	18853754	G	A	ENST00000446231	ENSG00000157106	SMG1	TRUE	TRUE
chr16	18853758	C	T	ENST00000446231	ENSG00000157106	SMG1	TRUE	TRUE
chr16	18853759	C	T	ENST00000446231	ENSG00000157106	SMG1	TRUE	TRUE
chr16	18853763	T	A	ENST00000446231	ENSG00000157106	SMG1	TRUE	TRUE
chr16	18853780	G	C	ENST00000446231	ENSG00000157106	SMG1	TRUE	TRUE
chr16	18853780	G	T	ENST00000446231	ENSG00000157106	SMG1	TRUE	TRUE
chr16	18853784	T	A	ENST00000446231	ENSG00000157106	SMG1	TRUE	TRUE
chr16	18853794	A	C	ENST00000446231	ENSG00000157106	SMG1	TRUE	TRUE
chr16	18853794	A	T	ENST00000446231	ENSG00000157106	SMG1	TRUE	TRUE
chr16	18853799	C	A	ENST00000446231	ENSG00000157106	SMG1	TRUE	TRUE
chr16	18853805	T	A	ENST00000446231	ENSG00000157106	SMG1	TRUE	TRUE
chr16	18853814	T	A	ENST00000446231	ENSG00000157106	SMG1	TRUE	TRUE
chr16	18853815	G	T	ENST00000446231	ENSG00000157106	SMG1	TRUE	TRUE
chr16	18853830	A	T	ENST00000446231	ENSG00000157106	SMG1	TRUE	TRUE
chr16	18853840	A	T	ENST00000446231	ENSG00000157106	SMG1	TRUE	TRUE
chr16	18853847	C	A	ENST00000446231	ENSG00000157106	SMG1	TRUE	TRUE
chr16	18853861	G	C	ENST00000446231	ENSG00000157106	SMG1	TRUE	TRUE
chr16	18853861	G	T	ENST00000446231	ENSG00000157106	SMG1	TRUE	TRUE
chr16	18853865	G	A	ENST00000446231	ENSG00000157106	SMG1	TRUE	TRUE
chr16	18853868	C	A	ENST00000446231	ENSG00000157106	SMG1	TRUE	FALSE
chr16	18853868	C	G	ENST00000446231	ENSG00000157106	SMG1	TRUE	FALSE
chr16	18853868	C	T	ENST00000446231	ENSG00000157106	SMG1	TRUE	FALSE
chr16	18853869	T	A	ENST00000446231	ENSG00000157106	SMG1	TRUE	FALSE
chr16	18853869	T	C	ENST00000446231	ENSG00000157106	SMG1	TRUE	FALSE
chr16	18853869	T	G	ENST00000446231	ENSG00000157106	SMG1	TRUE	FALSE
chr16	18854654	A	C	ENST00000446231	ENSG00000157106	SMG1	TRUE	FALSE
chr16	18854654	A	G	ENST00000446231	ENSG00000157106	SMG1	TRUE	FALSE
chr16	18854654	A	T	ENST00000446231	ENSG00000157106	SMG1	TRUE	FALSE
chr16	18854655	C	A	ENST00000446231	ENSG00000157106	SMG1	TRUE	FALSE
chr16	18854655	C	G	ENST00000446231	ENSG00000157106	SMG1	TRUE	FALSE
chr16	18854655	C	T	ENST00000446231	ENSG00000157106	SMG1	TRUE	FALSE
chr16	18854663	A	C	ENST00000446231	ENSG00000157106	SMG1	TRUE	TRUE
chr16	18854663	A	T	ENST00000446231	ENSG00000157106	SMG1	TRUE	TRUE
chr16	18854670	A	T	ENST00000446231	ENSG00000157106	SMG1	TRUE	TRUE
chr16	18854674	T	A	ENST00000446231	ENSG00000157106	SMG1	TRUE	TRUE
chr16	18854680	T	A	ENST00000446231	ENSG00000157106	SMG1	TRUE	TRUE
chr16	18854683	C	A	ENST00000446231	ENSG00000157106	SMG1	TRUE	TRUE
chr16	18854695	C	A	ENST00000446231	ENSG00000157106	SMG1	TRUE	TRUE
chr16	18854702	C	T	ENST00000446231	ENSG00000157106	SMG1	TRUE	TRUE
chr16	18854703	C	T	ENST00000446231	ENSG00000157106	SMG1	TRUE	TRUE
chr16	18854707	T	A	ENST00000446231	ENSG00000157106	SMG1	TRUE	TRUE
chr16	18854710	C	A	ENST00000446231	ENSG00000157106	SMG1	TRUE	TRUE
chr16	18854719	G	A	ENST00000446231	ENSG00000157106	SMG1	TRUE	TRUE
chr16	18854725	G	A	ENST00000446231	ENSG00000157106	SMG1	TRUE	TRUE
chr16	18854730	G	C	ENST00000446231	ENSG00000157106	SMG1	TRUE	TRUE
chr16	18854730	G	T	ENST00000446231	ENSG00000157106	SMG1	TRUE	TRUE
chr16	18854737	T	A	ENST00000446231	ENSG00000157106	SMG1	TRUE	TRUE
chr16	18854740	T	A	ENST00000446231	ENSG00000157106	SMG1
chr16	18854749	G	A	ENST00000446231	ENSG00000157106	SMG1	TRUE	TRUE
chr16	18854754	A	C	ENST00000446231	ENSG00000157106	SMG1	TRUE	TRUE
chr16	18854754	A	T	ENST00000446231	ENSG00000157106	SMG1	TRUE	TRUE
chr16	18854761	G	A	ENST00000446231	ENSG00000157106	SMG1	TRUE	TRUE
chr16	18854776	T	A	ENST00000446231	ENSG00000157106	SMG1	TRUE	TRUE
chr16	18854779	C	A	ENST00000446231	ENSG00000157106	SMG1	TRUE	TRUE
chr16	18854785	G	A	ENST00000446231	ENSG00000157106	SMG1	TRUE	TRUE
chr16	18854791	C	A	ENST00000446231	ENSG00000157106	SMG1	TRUE	TRUE
chr16	18854795	G	T	ENST00000446231	ENSG00000157106	SMG1	TRUE	TRUE
chr16	18854800	G	A	ENST00000446231	ENSG00000157106	SMG1	TRUE	TRUE
chr16	18854812	T	A	ENST00000446231	ENSG00000157106	SMG1	TRUE	TRUE
chr16	18854836	G	A	ENST00000446231	ENSG00000157106	SMG1	TRUE	TRUE
chr16	18854839	T	A	ENST00000446231	ENSG00000157106	SMG1	TRUE	TRUE
chr16	18854842	T	A	ENST00000446231	ENSG00000157106	SMG1	TRUE	TRUE
chr16	18854851	T	A	ENST00000446231	ENSG00000157106	SMG1	TRUE	TRUE
chr16	18854868	A	C	ENST00000446231	ENSG00000157106	SMG1	TRUE	TRUE
chr16	18854868	A	T	ENST00000446231	ENSG00000157106	SMG1	TRUE	TRUE
chr16	18854872	C	A	ENST00000446231	ENSG00000157106	SMG1	TRUE	TRUE
chr16	18854887	T	A	ENST00000446231	ENSG00000157106	SMG1	TRUE	TRUE
chr16	18854902	G	A	ENST00000446231	ENSG00000157106	SMG1	TRUE	TRUE
chr16	18854905	C	A	ENST00000446231	ENSG00000157106	SMG1	TRUE	FALSE
chr16	18854905	C	G	ENST00000446231	ENSG00000157106	SMG1	TRUE	FALSE
chr16	18854905	C	T	ENST00000446231	ENSG00000157106	SMG1	TRUE	FALSE
chr16	18854906	T	A	ENST00000446231	ENSG00000157106	SMG1	TRUE	FALSE
chr16	18854906	T	C	ENST00000446231	ENSG00000157106	SMG1	TRUE	FALSE
chr16	18854906	T	G	ENST00000446231	ENSG00000157106	SMG1	TRUE	FALSE
chr16	18858168	A	C	ENST00000446231	ENSG00000157106	SMG1	TRUE	FALSE
chr16	18858168	A	G	ENST00000446231	ENSG00000157106	SMG1	FALSE	FALSE
chr16	18858168	A	T	ENST00000446231	ENSG00000157106	SMG1	TRUE	FALSE
chr16	18858169	C	A	ENST00000446231	ENSG00000157106	SMG1	TRUE	FALSE
chr16	18858169	C	G	ENST00000446231	ENSG00000157106	SMG1	TRUE	FALSE
chr16	18858169	C	T	ENST00000446231	ENSG00000157106	SMG1	TRUE	FALSE
chr16	18858170	C	A	ENST00000446231	ENSG00000157106	SMG1	TRUE	TRUE
chr16	18858173	T	A	ENST00000446231	ENSG00000157106	SMG1	TRUE	TRUE
chr16	18858179	T	A	ENST00000446231	ENSG00000157106	SMG1	TRUE	TRUE
chr16	18858182	C	A	ENST00000446231	ENSG00000157106	SMG1	TRUE	TRUE
chr16	18858184	A	T	ENST00000446231	ENSG00000157106	SMG1	TRUE	TRUE
chr16	18858187	A	T	ENST00000446231	ENSG00000157106	SMG1	TRUE	TRUE
chr16	18858191	G	A	ENST00000446231	ENSG00000157106	SMG1	TRUE	TRUE
chr16	18858197	G	A	ENST00000446231	ENSG00000157106	SMG1	TRUE	TRUE
chr16	18858198	G	C	ENST00000446231	ENSG00000157106	SMG1	TRUE	TRUE
chr16	18858198	G	T	ENST00000446231	ENSG00000157106	SMG1	TRUE	TRUE
chr16	18858207	A	C	ENST00000446231	ENSG00000157106	SMG1
chr16	18858207	A	T	ENST00000446231	ENSG00000157106	SMG1
chr16	18858214	A	C	ENST00000446231	ENSG00000157106	SMG1
chr16	18858214	A	T	ENST00000446231	ENSG00000157106	SMG1
chr16	18858221	G	A	ENST00000446231	ENSG00000157106	SMG1
chr16	18858225	C	T	ENST00000446231	ENSG00000157106	SMG1
chr16	18858226	C	T	ENST00000446231	ENSG00000157106	SMG1
chr16	18858245	G	A	ENST00000446231	ENSG00000157106	SMG1
chr16	18858248	T	A	ENST00000446231	ENSG00000157106	SMG1
chr16	18858249	A	T	ENST00000446231	ENSG00000157106	SMG1
chr16	18858253	G	C	ENST00000446231	ENSG00000157106	SMG1
chr16	18858253	G	T	ENST00000446231	ENSG00000157106	SMG1
chr16	18858259	A	C	ENST00000446231	ENSG00000157106	SMG1
chr16	18858259	A	T	ENST00000446231	ENSG00000157106	SMG1
chr16	18858266	C	A	ENST00000446231	ENSG00000157106	SMG1
chr16	18858285	A	T	ENST00000446231	ENSG00000157106	SMG1
chr16	18858291	C	A	ENST00000446231	ENSG00000157106	SMG1	TRUE	FALSE
chr16	18858291	C	G	ENST00000446231	ENSG00000157106	SMG1	TRUE	FALSE
chr16	18858291	C	T	ENST00000446231	ENSG00000157106	SMG1	TRUE	FALSE
chr16	18858292	T	A	ENST00000446231	ENSG00000157106	SMG1	TRUE	FALSE
chr16	18858292	T	C	ENST00000446231	ENSG00000157106	SMG1	TRUE	FALSE
chr16	18858292	T	G	ENST00000446231	ENSG00000157106	SMG1	TRUE	FALSE
chr16	18859020	A	C	ENST00000446231	ENSG00000157106	SMG1	TRUE	FALSE
chr16	18859020	A	G	ENST00000446231	ENSG00000157106	SMG1	TRUE	FALSE
chr16	18859020	A	T	ENST00000446231	ENSG00000157106	SMG1	TRUE	FALSE
chr16	18859021	C	A	ENST00000446231	ENSG00000157106	SMG1	TRUE	FALSE
chr16	18859021	C	G	ENST00000446231	ENSG00000157106	SMG1	TRUE	FALSE
chr16	18859021	C	T	ENST00000446231	ENSG00000157106	SMG1	TRUE	FALSE
chr16	18859024	C	A	ENST00000446231	ENSG00000157106	SMG1
chr16	18859029	G	C	ENST00000446231	ENSG00000157106	SMG1
chr16	18859029	G	T	ENST00000446231	ENSG00000157106	SMG1
chr16	18859036	T	A	ENST00000446231	ENSG00000157106	SMG1
chr16	18859054	C	A	ENST00000446231	ENSG00000157106	SMG1
chr16	18859056	A	T	ENST00000446231	ENSG00000157106	SMG1
chr16	18859065	G	C	ENST00000446231	ENSG00000157106	SMG1
chr16	18859065	G	T	ENST00000446231	ENSG00000157106	SMG1
chr16	18859067	G	T	ENST00000446231	ENSG00000157106	SMG1
chr16	18859070	A	C	ENST00000446231	ENSG00000157106	SMG1
chr16	18859070	A	T	ENST00000446231	ENSG00000157106	SMG1
chr16	18859078	G	A	ENST00000446231	ENSG00000157106	SMG1
chr16	18859080	A	T	ENST00000446231	ENSG00000157106	SMG1
chr16	18859098	A	T	ENST00000446231	ENSG00000157106	SMG1
chr16	18859105	G	A	ENST00000446231	ENSG00000157106	SMG1
chr16	18859107	G	C	ENST00000446231	ENSG00000157106	SMG1
chr16	18859107	G	T	ENST00000446231	ENSG00000157106	SMG1
chr16	18859116	A	C	ENST00000446231	ENSG00000157106	SMG1
chr16	18859116	A	T	ENST00000446231	ENSG00000157106	SMG1
chr16	18859129	T	A	ENST00000446231	ENSG00000157106	SMG1
chr16	18859138	C	A	ENST00000446231	ENSG00000157106	SMG1
chr16	18859159	G	A	ENST00000446231	ENSG00000157106	SMG1
chr16	18859162	T	A	ENST00000446231	ENSG00000157106	SMG1
chr16	18859164	A	T	ENST00000446231	ENSG00000157106	SMG1
chr16	18859166	G	C	ENST00000446231	ENSG00000157106	SMG1
chr16	18859166	G	T	ENST00000446231	ENSG00000157106	SMG1
chr16	18859171	T	A	ENST00000446231	ENSG00000157106	SMG1
chr16	18859182	C	A	ENST00000446231	ENSG00000157106	SMG1	TRUE	FALSE
chr16	18859182	C	G	ENST00000446231	ENSG00000157106	SMG1	TRUE	FALSE
chr16	18859182	C	T	ENST00000446231	ENSG00000157106	SMG1	TRUE	FALSE
chr16	18859183	T	A	ENST00000446231	ENSG00000157106	SMG1	TRUE	FALSE
chr16	18859183	T	C	ENST00000446231	ENSG00000157106	SMG1	TRUE	FALSE
chr16	18859183	T	G	ENST00000446231	ENSG00000157106	SMG1	TRUE	FALSE
chr16	18859554	A	C	ENST00000446231	ENSG00000157106	SMG1	TRUE	FALSE
chr16	18859554	A	G	ENST00000446231	ENSG00000157106	SMG1	TRUE	FALSE
chr16	18859554	A	T	ENST00000446231	ENSG00000157106	SMG1	TRUE	FALSE
chr16	18859555	C	A	ENST00000446231	ENSG00000157106	SMG1	TRUE	FALSE
chr16	18859555	C	G	ENST00000446231	ENSG00000157106	SMG1	TRUE	FALSE
chr16	18859555	C	T	ENST00000446231	ENSG00000157106	SMG1	TRUE	FALSE
chr16	18859557	C	A	ENST00000446231	ENSG00000157106	SMG1
chr16	18859569	G	A	ENST00000446231	ENSG00000157106	SMG1
chr16	18859570	C	T	ENST00000446231	ENSG00000157106	SMG1
chr16	18859571	C	T	ENST00000446231	ENSG00000157106	SMG1
chr16	18859575	T	A	ENST00000446231	ENSG00000157106	SMG1
chr16	18859578	G	A	ENST00000446231	ENSG00000157106	SMG1
chr16	18859584	G	A	ENST00000446231	ENSG00000157106	SMG1
chr16	18859587	C	A	ENST00000446231	ENSG00000157106	SMG1
chr16	18859598	A	C	ENST00000446231	ENSG00000157106	SMG1
chr16	18859598	A	T	ENST00000446231	ENSG00000157106	SMG1
chr16	18859610	A	T	ENST00000446231	ENSG00000157106	SMG1
chr16	18859612	A	T	ENST00000446231	ENSG00000157106	SMG1
chr16	18859626	T	A	ENST00000446231	ENSG00000157106	SMG1
chr16	18859628	A	C	ENST00000446231	ENSG00000157106	SMG1
chr16	18859628	A	T	ENST00000446231	ENSG00000157106	SMG1
chr16	18859631	A	T	ENST00000446231	ENSG00000157106	SMG1
chr16	18859635	G	A	ENST00000446231	ENSG00000157106	SMG1
chr16	18859641	C	A	ENST00000446231	ENSG00000157106	SMG1
chr16	18859650	T	A	ENST00000446231	ENSG00000157106	SMG1
chr16	18859653	G	A	ENST00000446231	ENSG00000157106	SMG1
chr16	18859659	C	A	ENST00000446231	ENSG00000157106	SMG1
chr16	18859676	A	C	ENST00000446231	ENSG00000157106	SMG1
chr16	18859676	A	T	ENST00000446231	ENSG00000157106	SMG1
chr16	18859695	T	A	ENST00000446231	ENSG00000157106	SMG1
chr16	18859698	T	A	ENST00000446231	ENSG00000157106	SMG1
chr16	18859704	C	A	ENST00000446231	ENSG00000157106	SMG1	TRUE	FALSE
chr16	18859704	C	G	ENST00000446231	ENSG00000157106	SMG1	TRUE	FALSE
chr16	18859704	C	T	ENST00000446231	ENSG00000157106	SMG1	TRUE	FALSE
chr16	18859705	T	A	ENST00000446231	ENSG00000157106	SMG1	TRUE	FALSE
chr16	18859705	T	C	ENST00000446231	ENSG00000157106	SMG1	TRUE	FALSE
chr16	18859705	T	G	ENST00000446231	ENSG00000157106	SMG1	TRUE	FALSE
chr16	18860665	A	C	ENST00000446231	ENSG00000157106	SMG1	TRUE	FALSE
chr16	18860665	A	G	ENST00000446231	ENSG00000157106	SMG1	TRUE	FALSE
chr16	18860665	A	T	ENST00000446231	ENSG00000157106	SMG1	TRUE	FALSE
chr16	18860666	C	A	ENST00000446231	ENSG00000157106	SMG1	TRUE	FALSE
chr16	18860666	C	G	ENST00000446231	ENSG00000157106	SMG1	TRUE	FALSE
chr16	18860666	C	T	ENST00000446231	ENSG00000157106	SMG1	TRUE	FALSE
chr16	18860673	T	A	ENST00000446231	ENSG00000157106	SMG1
chr16	18860676	C	A	ENST00000446231	ENSG00000157106	SMG1
chr16	18860679	T	A	ENST00000446231	ENSG00000157106	SMG1
chr16	18860681	G	C	ENST00000446231	ENSG00000157106	SMG1
chr16	18860681	G	T	ENST00000446231	ENSG00000157106	SMG1
chr16	18860685	C	A	ENST00000446231	ENSG00000157106	SMG1
chr16	18860688	C	A	ENST00000446231	ENSG00000157106	SMG1
chr16	18860709	C	A	ENST00000446231	ENSG00000157106	SMG1
chr16	18860712	C	A	ENST00000446231	ENSG00000157106	SMG1
chr16	18860717	A	C	ENST00000446231	ENSG00000157106	SMG1
chr16	18860717	A	T	ENST00000446231	ENSG00000157106	SMG1
chr16	18860720	A	T	ENST00000446231	ENSG00000157106	SMG1
chr16	18860724	C	A	ENST00000446231	ENSG00000157106	SMG1
chr16	18860726	A	C	ENST00000446231	ENSG00000157106	SMG1
chr16	18860726	A	T	ENST00000446231	ENSG00000157106	SMG1
chr16	18860730	G	A	ENST00000446231	ENSG00000157106	SMG1
chr16	18860733	C	A	ENST00000446231	ENSG00000157106	SMG1
chr16	18860737	A	T	ENST00000446231	ENSG00000157106	SMG1
chr16	18860742	C	A	ENST00000446231	ENSG00000157106	SMG1
chr16	18860751	T	A	ENST00000446231	ENSG00000157106	SMG1
chr16	18860754	C	A	ENST00000446231	ENSG00000157106	SMG1
chr16	18860760	C	A	ENST00000446231	ENSG00000157106	SMG1
chr16	18860771	A	C	ENST00000446231	ENSG00000157106	SMG1
chr16	18860771	A	T	ENST00000446231	ENSG00000157106	SMG1
chr16	18860774	G	C	ENST00000446231	ENSG00000157106	SMG1
chr16	18860774	G	T	ENST00000446231	ENSG00000157106	SMG1
chr16	18860777	C	A	ENST00000446231	ENSG00000157106	SMG1	TRUE	FALSE
chr16	18860777	C	G	ENST00000446231	ENSG00000157106	SMG1	TRUE	FALSE
chr16	18860777	C	T	ENST00000446231	ENSG00000157106	SMG1	TRUE	FALSE
chr16	18860778	T	A	ENST00000446231	ENSG00000157106	SMG1	TRUE	FALSE
chr16	18860778	T	C	ENST00000446231	ENSG00000157106	SMG1	TRUE	FALSE
chr16	18860778	T	G	ENST00000446231	ENSG00000157106	SMG1	TRUE	FALSE
chr16	18863648	A	C	ENST00000446231	ENSG00000157106	SMG1	TRUE	FALSE
chr16	18863648	A	G	ENST00000446231	ENSG00000157106	SMG1	TRUE	FALSE
chr16	18863648	A	T	ENST00000446231	ENSG00000157106	SMG1	TRUE	FALSE
chr16	18863649	C	A	ENST00000446231	ENSG00000157106	SMG1	TRUE	FALSE
chr16	18863649	C	G	ENST00000446231	ENSG00000157106	SMG1	TRUE	FALSE
chr16	18863649	C	T	ENST00000446231	ENSG00000157106	SMG1	TRUE	FALSE
chr16	18863651	T	A	ENST00000446231	ENSG00000157106	SMG1
chr16	18863655	A	C	ENST00000446231	ENSG00000157106	SMG1
chr16	18863655	A	T	ENST00000446231	ENSG00000157106	SMG1
chr16	18863672	T	A	ENST00000446231	ENSG00000157106	SMG1
chr16	18863702	T	A	ENST00000446231	ENSG00000157106	SMG1
chr16	18863705	T	A	ENST00000446231	ENSG00000157106	SMG1
chr16	18863707	A	T	ENST00000446231	ENSG00000157106	SMG1
chr16	18863726	G	A	ENST00000446231	ENSG00000157106	SMG1
chr16	18863727	C	T	ENST00000446231	ENSG00000157106	SMG1
chr16	18863728	C	T	ENST00000446231	ENSG00000157106	SMG1
chr16	18863732	C	A	ENST00000446231	ENSG00000157106	SMG1
chr16	18863735	G	A	ENST00000446231	ENSG00000157106	SMG1
chr16	18863745	C	T	ENST00000446231	ENSG00000157106	SMG1
chr16	18863746	C	T	ENST00000446231	ENSG00000157106	SMG1
chr16	18863758	G	C	ENST00000446231	ENSG00000157106	SMG1
chr16	18863758	G	T	ENST00000446231	ENSG00000157106	SMG1
chr16	18863763	G	C	ENST00000446231	ENSG00000157106	SMG1
chr16	18863763	G	T	ENST00000446231	ENSG00000157106	SMG1
chr16	18863766	G	T	ENST00000446231	ENSG00000157106	SMG1
chr16	18863771	C	A	ENST00000446231	ENSG00000157106	SMG1
chr16	18863772	A	T	ENST00000446231	ENSG00000157106	SMG1
chr16	18863780	T	A	ENST00000446231	ENSG00000157106	SMG1
chr16	18863786	C	A	ENST00000446231	ENSG00000157106	SMG1
chr16	18863788	A	C	ENST00000446231	ENSG00000157106	SMG1
chr16	18863788	A	T	ENST00000446231	ENSG00000157106	SMG1
chr16	18863790	A	C	ENST00000446231	ENSG00000157106	SMG1
chr16	18863790	A	T	ENST00000446231	ENSG00000157106	SMG1
chr16	18863804	C	A	ENST00000446231	ENSG00000157106	SMG1
chr16	18863825	T	A	ENST00000446231	ENSG00000157106	SMG1
chr16	18863840	T	A	ENST00000446231	ENSG00000157106	SMG1
chr16	18863843	T	A	ENST00000446231	ENSG00000157106	SMG1
chr16	18863849	C	A	ENST00000446231	ENSG00000157106	SMG1
chr16	18863852	C	A	ENST00000446231	ENSG00000157106	SMG1	TRUE	FALSE
chr16	18863852	C	G	ENST00000446231	ENSG00000157106	SMG1	TRUE	FALSE
chr16	18863852	C	T	ENST00000446231	ENSG00000157106	SMG1	TRUE	FALSE
chr16	18863853	T	A	ENST00000446231	ENSG00000157106	SMG1	TRUE	FALSE
chr16	18863853	T	C	ENST00000446231	ENSG00000157106	SMG1	TRUE	FALSE
chr16	18863853	T	G	ENST00000446231	ENSG00000157106	SMG1	TRUE	FALSE
chr16	18864000	A	C	ENST00000446231	ENSG00000157106	SMG1	TRUE	FALSE
chr16	18864000	A	G	ENST00000446231	ENSG00000157106	SMG1	TRUE	FALSE
chr16	18864000	A	T	ENST00000446231	ENSG00000157106	SMG1	TRUE	FALSE
chr16	18864001	C	A	ENST00000446231	ENSG00000157106	SMG1	TRUE	FALSE
chr16	18864001	C	G	ENST00000446231	ENSG00000157106	SMG1	TRUE	FALSE
chr16	18864001	C	T	ENST00000446231	ENSG00000157106	SMG1	TRUE	FALSE
chr16	18864017	T	A	ENST00000446231	ENSG00000157106	SMG1
chr16	18864049	A	C	ENST00000446231	ENSG00000157106	SMG1
chr16	18864049	A	T	ENST00000446231	ENSG00000157106	SMG1
chr16	18864061	G	T	ENST00000446231	ENSG00000157106	SMG1
chr16	18864065	T	A	ENST00000446231	ENSG00000157106	SMG1
chr16	18864081	G	T	ENST00000446231	ENSG00000157106	SMG1
chr16	18864084	G	T	ENST00000446231	ENSG00000157106	SMG1
chr16	18864105	A	T	ENST00000446231	ENSG00000157106	SMG1
chr16	18864116	C	A	ENST00000446231	ENSG00000157106	SMG1
chr16	18864119	G	A	ENST00000446231	ENSG00000157106	SMG1
chr16	18864120	G	C	ENST00000446231	ENSG00000157106	SMG1
chr16	18864120	G	T	ENST00000446231	ENSG00000157106	SMG1
chr16	18864125	C	A	ENST00000446231	ENSG00000157106	SMG1
chr16	18864137	T	A	ENST00000446231	ENSG00000157106	SMG1
chr16	18864140	C	A	ENST00000446231	ENSG00000157106	SMG1
chr16	18864145	C	A	ENST00000446231	ENSG00000157106	SMG1	TRUE	FALSE
chr16	18864145	C	G	ENST00000446231	ENSG00000157106	SMG1	TRUE	FALSE
chr16	18864145	C	T	ENST00000446231	ENSG00000157106	SMG1	TRUE	FALSE
chr16	18864146	T	A	ENST00000446231	ENSG00000157106	SMG1	TRUE	FALSE
chr16	18864146	T	C	ENST00000446231	ENSG00000157106	SMG1	TRUE	FALSE
chr16	18864146	T	G	ENST00000446231	ENSG00000157106	SMG1	TRUE	FALSE
chr16	18866619	A	C	ENST00000446231	ENSG00000157106	SMG1	TRUE	TRUE
chr16	18866619	A	G	ENST00000446231	ENSG00000157106	SMG1	TRUE	FALSE
chr16	18866619	A	T	ENST00000446231	ENSG00000157106	SMG1	TRUE	TRUE
chr16	18866620	C	A	ENST00000446231	ENSG00000157106	SMG1	TRUE	TRUE
chr16	18866620	C	G	ENST00000446231	ENSG00000157106	SMG1	TRUE	TRUE
chr16	18866620	C	T	ENST00000446231	ENSG00000157106	SMG1	TRUE	TRUE
chr16	18866628	C	A	ENST00000446231	ENSG00000157106	SMG1
chr16	18866634	G	A	ENST00000446231	ENSG00000157106	SMG1
chr16	18866637	G	A	ENST00000446231	ENSG00000157106	SMG1
chr16	18866645	G	C	ENST00000446231	ENSG00000157106	SMG1
chr16	18866645	G	T	ENST00000446231	ENSG00000157106	SMG1
chr16	18866653	C	T	ENST00000446231	ENSG00000157106	SMG1
chr16	18866654	C	T	ENST00000446231	ENSG00000157106	SMG1
chr16	18866667	T	A	ENST00000446231	ENSG00000157106	SMG1
chr16	18866670	C	A	ENST00000446231	ENSG00000157106	SMG1
chr16	18866681	G	C	ENST00000446231	ENSG00000157106	SMG1
chr16	18866681	G	T	ENST00000446231	ENSG00000157106	SMG1
chr16	18866684	G	C	ENST00000446231	ENSG00000157106	SMG1
chr16	18866684	G	T	ENST00000446231	ENSG00000157106	SMG1
chr16	18866686	C	T	ENST00000446231	ENSG00000157106	SMG1
chr16	18866687	C	T	ENST00000446231	ENSG00000157106	SMG1
chr16	18866700	C	A	ENST00000446231	ENSG00000157106	SMG1
chr16	18866703	G	A	ENST00000446231	ENSG00000157106	SMG1
chr16	18866712	C	A	ENST00000446231	ENSG00000157106	SMG1
chr16	18866716	A	T	ENST00000446231	ENSG00000157106	SMG1
chr16	18866727	C	A	ENST00000446231	ENSG00000157106	SMG1
chr16	18866728	A	T	ENST00000446231	ENSG00000157106	SMG1
chr16	18866732	A	C	ENST00000446231	ENSG00000157106	SMG1
chr16	18866732	A	T	ENST00000446231	ENSG00000157106	SMG1
chr16	18866739	C	A	ENST00000446231	ENSG00000157106	SMG1
chr16	18866763	C	A	ENST00000446231	ENSG00000157106	SMG1
chr16	18866765	A	T	ENST00000446231	ENSG00000157106	SMG1
chr16	18866769	C	A	ENST00000446231	ENSG00000157106	SMG1
chr16	18866776	C	A	ENST00000446231	ENSG00000157106	SMG1	TRUE	TRUE
chr16	18866776	C	G	ENST00000446231	ENSG00000157106	SMG1	TRUE	FALSE
chr16	18866776	C	T	ENST00000446231	ENSG00000157106	SMG1	TRUE	TRUE
chr16	18866777	T	A	ENST00000446231	ENSG00000157106	SMG1	TRUE	TRUE
chr16	18866777	T	C	ENST00000446231	ENSG00000157106	SMG1	TRUE	TRUE
chr16	18866777	T	G	ENST00000446231	ENSG00000157106	SMG1	TRUE	TRUE
chr16	18868188	A	C	ENST00000446231	ENSG00000157106	SMG1	TRUE	FALSE
chr16	18868188	A	G	ENST00000446231	ENSG00000157106	SMG1	TRUE	FALSE
chr16	18868188	A	T	ENST00000446231	ENSG00000157106	SMG1	TRUE	FALSE
chr16	18868189	C	A	ENST00000446231	ENSG00000157106	SMG1	TRUE	FALSE
chr16	18868189	C	G	ENST00000446231	ENSG00000157106	SMG1	TRUE	FALSE
chr16	18868189	C	T	ENST00000446231	ENSG00000157106	SMG1	TRUE	FALSE
chr16	18868192	G	A	ENST00000446231	ENSG00000157106	SMG1
chr16	18868210	T	A	ENST00000446231	ENSG00000157106	SMG1
chr16	18868216	C	A	ENST00000446231	ENSG00000157106	SMG1
chr16	18868224	A	T	ENST00000446231	ENSG00000157106	SMG1
chr16	18868240	T	A	ENST00000446231	ENSG00000157106	SMG1
chr16	18868258	G	A	ENST00000446231	ENSG00000157106	SMG1
chr16	18868266	A	T	ENST00000446231	ENSG00000157106	SMG1
chr16	18868269	A	T	ENST00000446231	ENSG00000157106	SMG1
chr16	18868273	C	A	ENST00000446231	ENSG00000157106	SMG1
chr16	18868294	G	A	ENST00000446231	ENSG00000157106	SMG1
chr16	18868307	C	T	ENST00000446231	ENSG00000157106	SMG1
chr16	18868308	C	T	ENST00000446231	ENSG00000157106	SMG1
chr16	18868315	G	A	ENST00000446231	ENSG00000157106	SMG1
chr16	18868316	A	T	ENST00000446231	ENSG00000157106	SMG1
chr16	18868324	G	A	ENST00000446231	ENSG00000157106	SMG1
chr16	18868334	A	C	ENST00000446231	ENSG00000157106	SMG1
chr16	18868334	A	T	ENST00000446231	ENSG00000157106	SMG1
chr16	18868348	T	A	ENST00000446231	ENSG00000157106	SMG1
chr16	18868355	C	A	ENST00000446231	ENSG00000157106	SMG1	TRUE	FALSE
chr16	18868355	C	G	ENST00000446231	ENSG00000157106	SMG1	TRUE	FALSE
chr16	18868355	C	T	ENST00000446231	ENSG00000157106	SMG1	TRUE	FALSE
chr16	18868356	T	A	ENST00000446231	ENSG00000157106	SMG1	TRUE	FALSE
chr16	18868356	T	C	ENST00000446231	ENSG00000157106	SMG1	TRUE	FALSE
chr16	18868356	T	G	ENST00000446231	ENSG00000157106	SMG1	TRUE	FALSE
chr16	18868521	A	C	ENST00000446231	ENSG00000157106	SMG1	TRUE	FALSE
chr16	18868521	A	G	ENST00000446231	ENSG00000157106	SMG1	TRUE	FALSE
chr16	18868521	A	T	ENST00000446231	ENSG00000157106	SMG1	TRUE	FALSE
chr16	18868522	C	A	ENST00000446231	ENSG00000157106	SMG1	TRUE	FALSE
chr16	18868522	C	G	ENST00000446231	ENSG00000157106	SMG1	TRUE	FALSE
chr16	18868522	C	T	ENST00000446231	ENSG00000157106	SMG1	TRUE	FALSE
chr16	18868525	T	A	ENST00000446231	ENSG00000157106	SMG1
chr16	18868533	G	C	ENST00000446231	ENSG00000157106	SMG1
chr16	18868533	G	T	ENST00000446231	ENSG00000157106	SMG1
chr16	18868539	A	C	ENST00000446231	ENSG00000157106	SMG1
chr16	18868539	A	T	ENST00000446231	ENSG00000157106	SMG1
chr16	18868550	A	T	ENST00000446231	ENSG00000157106	SMG1
chr16	18868555	C	A	ENST00000446231	ENSG00000157106	SMG1
chr16	18868558	C	A	ENST00000446231	ENSG00000157106	SMG1
chr16	18868559	G	C	ENST00000446231	ENSG00000157106	SMG1
chr16	18868559	G	T	ENST00000446231	ENSG00000157106	SMG1
chr16	18868568	A	C	ENST00000446231	ENSG00000157106	SMG1
chr16	18868568	A	T	ENST00000446231	ENSG00000157106	SMG1
chr16	18868575	A	C	ENST00000446231	ENSG00000157106	SMG1
chr16	18868575	A	T	ENST00000446231	ENSG00000157106	SMG1
chr16	18868579	T	A	ENST00000446231	ENSG00000157106	SMG1
chr16	18868582	C	A	ENST00000446231	ENSG00000157106	SMG1
chr16	18868591	C	A	ENST00000446231	ENSG00000157106	SMG1
chr16	18868595	A	C	ENST00000446231	ENSG00000157106	SMG1
chr16	18868595	A	T	ENST00000446231	ENSG00000157106	SMG1
chr16	18868600	G	A	ENST00000446231	ENSG00000157106	SMG1
chr16	18868618	T	A	ENST00000446231	ENSG00000157106	SMG1
chr16	18868624	G	A	ENST00000446231	ENSG00000157106	SMG1
chr16	18868642	C	A	ENST00000446231	ENSG00000157106	SMG1
chr16	18868661	C	T	ENST00000446231	ENSG00000157106	SMG1
chr16	18868662	C	T	ENST00000446231	ENSG00000157106	SMG1
chr16	18868666	G	A	ENST00000446231	ENSG00000157106	SMG1
chr16	18868678	G	A	ENST00000446231	ENSG00000157106	SMG1
chr16	18868689	A	C	ENST00000446231	ENSG00000157106	SMG1
chr16	18868689	A	T	ENST00000446231	ENSG00000157106	SMG1
chr16	18868711	G	A	ENST00000446231	ENSG00000157106	SMG1
chr16	18868720	C	A	ENST00000446231	ENSG00000157106	SMG1	TRUE	TRUE
chr16	18868720	C	G	ENST00000446231	ENSG00000157106	SMG1	TRUE	TRUE
chr16	18868720	C	T	ENST00000446231	ENSG00000157106	SMG1	TRUE	FALSE
chr16	18868721	T	A	ENST00000446231	ENSG00000157106	SMG1	TRUE	TRUE
chr16	18868721	T	C	ENST00000446231	ENSG00000157106	SMG1	TRUE	FALSE
chr16	18868721	T	G	ENST00000446231	ENSG00000157106	SMG1	TRUE	TRUE
chr16	18869102	A	C	ENST00000446231	ENSG00000157106	SMG1	TRUE	FALSE
chr16	18869102	A	G	ENST00000446231	ENSG00000157106	SMG1	TRUE	FALSE
chr16	18869102	A	T	ENST00000446231	ENSG00000157106	SMG1	TRUE	FALSE
chr16	18869103	C	A	ENST00000446231	ENSG00000157106	SMG1	TRUE	FALSE
chr16	18869103	C	G	ENST00000446231	ENSG00000157106	SMG1	TRUE	FALSE
chr16	18869103	C	T	ENST00000446231	ENSG00000157106	SMG1	TRUE	FALSE
chr16	18869107	C	A	ENST00000446231	ENSG00000157106	SMG1
chr16	18869116	G	A	ENST00000446231	ENSG00000157106	SMG1
chr16	18869128	G	A	ENST00000446231	ENSG00000157106	SMG1
chr16	18869134	T	A	ENST00000446231	ENSG00000157106	SMG1
chr16	18869149	T	A	ENST00000446231	ENSG00000157106	SMG1
chr16	18869155	T	A	ENST00000446231	ENSG00000157106	SMG1
chr16	18869173	G	A	ENST00000446231	ENSG00000157106	SMG1
chr16	18869182	C	A	ENST00000446231	ENSG00000157106	SMG1
chr16	18869183	C	T	ENST00000446231	ENSG00000157106	SMG1
chr16	18869184	C	T	ENST00000446231	ENSG00000157106	SMG1
chr16	18869192	C	T	ENST00000446231	ENSG00000157106	SMG1
chr16	18869193	C	T	ENST00000446231	ENSG00000157106	SMG1
chr16	18869197	G	A	ENST00000446231	ENSG00000157106	SMG1
chr16	18869198	C	T	ENST00000446231	ENSG00000157106	SMG1
chr16	18869199	C	T	ENST00000446231	ENSG00000157106	SMG1
chr16	18869218	T	A	ENST00000446231	ENSG00000157106	SMG1
chr16	18869241	G	C	ENST00000446231	ENSG00000157106	SMG1
chr16	18869241	G	T	ENST00000446231	ENSG00000157106	SMG1
chr16	18869245	G	A	ENST00000446231	ENSG00000157106	SMG1
chr16	18869254	T	A	ENST00000446231	ENSG00000157106	SMG1
chr16	18869263	T	A	ENST00000446231	ENSG00000157106	SMG1
chr16	18869266	G	A	ENST00000446231	ENSG00000157106	SMG1
chr16	18869267	G	T	ENST00000446231	ENSG00000157106	SMG1
chr16	18869273	A	C	ENST00000446231	ENSG00000157106	SMG1
chr16	18869273	A	T	ENST00000446231	ENSG00000157106	SMG1
chr16	18869284	T	A	ENST00000446231	ENSG00000157106	SMG1
chr16	18869287	C	A	ENST00000446231	ENSG00000157106	SMG1
chr16	18869289	A	T	ENST00000446231	ENSG00000157106	SMG1
chr16	18869291	C	T	ENST00000446231	ENSG00000157106	SMG1
chr16	18869292	C	T	ENST00000446231	ENSG00000157106	SMG1
chr16	18869302	T	A	ENST00000446231	ENSG00000157106	SMG1
chr16	18869304	C	A	ENST00000446231	ENSG00000157106	SMG1	TRUE	FALSE
chr16	18869304	C	G	ENST00000446231	ENSG00000157106	SMG1	TRUE	FALSE
chr16	18869304	C	T	ENST00000446231	ENSG00000157106	SMG1	TRUE	FALSE
chr16	18869305	T	A	ENST00000446231	ENSG00000157106	SMG1	TRUE	FALSE
chr16	18869305	T	C	ENST00000446231	ENSG00000157106	SMG1	TRUE	FALSE
chr16	18869305	T	G	ENST00000446231	ENSG00000157106	SMG1	TRUE	FALSE
chr16	18869852	A	C	ENST00000446231	ENSG00000157106	SMG1	FALSE	FALSE
chr16	18869852	A	G	ENST00000446231	ENSG00000157106	SMG1	FALSE	FALSE
chr16	18869852	A	T	ENST00000446231	ENSG00000157106	SMG1	FALSE	FALSE
chr16	18869853	C	A	ENST00000446231	ENSG00000157106	SMG1	FALSE	FALSE
chr16	18869853	C	G	ENST00000446231	ENSG00000157106	SMG1	FALSE	FALSE
chr16	18869853	C	T	ENST00000446231	ENSG00000157106	SMG1	FALSE	FALSE
chr16	18869861	T	A	ENST00000446231	ENSG00000157106	SMG1
chr16	18869874	A	C	ENST00000446231	ENSG00000157106	SMG1
chr16	18869874	A	T	ENST00000446231	ENSG00000157106	SMG1
chr16	18869878	A	T	ENST00000446231	ENSG00000157106	SMG1
chr16	18869909	G	A	ENST00000446231	ENSG00000157106	SMG1
chr16	18869936	T	A	ENST00000446231	ENSG00000157106	SMG1
chr16	18869951	T	A	ENST00000446231	ENSG00000157106	SMG1
chr16	18869953	A	C	ENST00000446231	ENSG00000157106	SMG1
chr16	18869953	A	T	ENST00000446231	ENSG00000157106	SMG1
chr16	18869959	A	C	ENST00000446231	ENSG00000157106	SMG1
chr16	18869959	A	T	ENST00000446231	ENSG00000157106	SMG1
chr16	18869969	C	A	ENST00000446231	ENSG00000157106	SMG1
chr16	18869972	G	A	ENST00000446231	ENSG00000157106	SMG1
chr16	18869978	C	A	ENST00000446231	ENSG00000157106	SMG1
chr16	18869995	C	A	ENST00000446231	ENSG00000157106	SMG1	TRUE	FALSE
chr16	18869995	C	G	ENST00000446231	ENSG00000157106	SMG1	TRUE	FALSE
chr16	18869995	C	T	ENST00000446231	ENSG00000157106	SMG1	TRUE	FALSE
chr16	18869996	T	A	ENST00000446231	ENSG00000157106	SMG1	TRUE	FALSE
chr16	18869996	T	C	ENST00000446231	ENSG00000157106	SMG1	TRUE	FALSE
chr16	18869996	T	G	ENST00000446231	ENSG00000157106	SMG1	TRUE	FALSE
chr16	18870608	A	C	ENST00000446231	ENSG00000157106	SMG1	TRUE	FALSE
chr16	18870608	A	G	ENST00000446231	ENSG00000157106	SMG1	TRUE	FALSE
chr16	18870608	A	T	ENST00000446231	ENSG00000157106	SMG1	TRUE	FALSE
chr16	18870609	C	A	ENST00000446231	ENSG00000157106	SMG1	TRUE	FALSE
chr16	18870609	C	G	ENST00000446231	ENSG00000157106	SMG1	TRUE	FALSE
chr16	18870609	C	T	ENST00000446231	ENSG00000157106	SMG1	TRUE	FALSE
chr16	18870625	A	C	ENST00000446231	ENSG00000157106	SMG1
chr16	18870625	A	T	ENST00000446231	ENSG00000157106	SMG1
chr16	18870634	G	C	ENST00000446231	ENSG00000157106	SMG1
chr16	18870634	G	T	ENST00000446231	ENSG00000157106	SMG1
chr16	18870638	T	A	ENST00000446231	ENSG00000157106	SMG1
chr16	18870640	A	T	ENST00000446231	ENSG00000157106	SMG1
chr16	18870647	T	A	ENST00000446231	ENSG00000157106	SMG1
chr16	18870650	C	A	ENST00000446231	ENSG00000157106	SMG1
chr16	18870659	G	A	ENST00000446231	ENSG00000157106	SMG1
chr16	18870662	G	A	ENST00000446231	ENSG00000157106	SMG1
chr16	18870674	C	A	ENST00000446231	ENSG00000157106	SMG1
chr16	18870689	G	A	ENST00000446231	ENSG00000157106	SMG1
chr16	18870696	G	T	ENST00000446231	ENSG00000157106	SMG1
chr16	18870708	A	T	ENST00000446231	ENSG00000157106	SMG1
chr16	18870712	C	A	ENST00000446231	ENSG00000157106	SMG1	TRUE	TRUE
chr16	18870712	C	G	ENST00000446231	ENSG00000157106	SMG1	TRUE	TRUE
chr16	18870712	C	T	ENST00000446231	ENSG00000157106	SMG1	TRUE	TRUE
chr16	18870713	T	A	ENST00000446231	ENSG00000157106	SMG1	TRUE	TRUE
chr16	18870713	T	C	ENST00000446231	ENSG00000157106	SMG1	TRUE	TRUE
chr16	18870713	T	G	ENST00000446231	ENSG00000157106	SMG1	TRUE	TRUE
chr16	18870799	A	C	ENST00000446231	ENSG00000157106	SMG1	TRUE	TRUE
chr16	18870799	A	G	ENST00000446231	ENSG00000157106	SMG1	TRUE	FALSE
chr16	18870799	A	T	ENST00000446231	ENSG00000157106	SMG1	TRUE	TRUE
chr16	18870800	C	A	ENST00000446231	ENSG00000157106	SMG1	TRUE	TRUE
chr16	18870800	C	G	ENST00000446231	ENSG00000157106	SMG1	TRUE	TRUE
chr16	18870800	C	T	ENST00000446231	ENSG00000157106	SMG1	TRUE	TRUE
chr16	18870802	T	A	ENST00000446231	ENSG00000157106	SMG1
chr16	18870805	G	A	ENST00000446231	ENSG00000157106	SMG1
chr16	18870807	A	C	ENST00000446231	ENSG00000157106	SMG1
chr16	18870807	A	T	ENST00000446231	ENSG00000157106	SMG1
chr16	18870822	A	T	ENST00000446231	ENSG00000157106	SMG1
chr16	18870851	G	T	ENST00000446231	ENSG00000157106	SMG1
chr16	18870859	G	A	ENST00000446231	ENSG00000157106	SMG1
chr16	18870863	A	T	ENST00000446231	ENSG00000157106	SMG1
chr16	18870880	C	A	ENST00000446231	ENSG00000157106	SMG1
chr16	18870889	C	A	ENST00000446231	ENSG00000157106	SMG1	TRUE	FALSE
chr16	18870889	C	G	ENST00000446231	ENSG00000157106	SMG1	TRUE	FALSE
chr16	18870889	C	T	ENST00000446231	ENSG00000157106	SMG1	TRUE	FALSE
chr16	18870890	T	A	ENST00000446231	ENSG00000157106	SMG1	TRUE	FALSE
chr16	18870890	T	C	ENST00000446231	ENSG00000157106	SMG1	TRUE	FALSE
chr16	18870890	T	G	ENST00000446231	ENSG00000157106	SMG1	TRUE	FALSE
chr16	18871362	A	C	ENST00000446231	ENSG00000157106	SMG1	TRUE	FALSE
chr16	18871362	A	G	ENST00000446231	ENSG00000157106	SMG1	TRUE	FALSE
chr16	18871362	A	T	ENST00000446231	ENSG00000157106	SMG1	TRUE	FALSE
chr16	18871363	C	A	ENST00000446231	ENSG00000157106	SMG1	TRUE	FALSE
chr16	18871363	C	G	ENST00000446231	ENSG00000157106	SMG1	TRUE	FALSE
chr16	18871363	C	T	ENST00000446231	ENSG00000157106	SMG1	TRUE	FALSE
chr16	18871372	A	C	ENST00000446231	ENSG00000157106	SMG1
chr16	18871372	A	T	ENST00000446231	ENSG00000157106	SMG1
chr16	18871382	T	A	ENST00000446231	ENSG00000157106	SMG1
chr16	18871383	G	T	ENST00000446231	ENSG00000157106	SMG1
chr16	18871391	T	A	ENST00000446231	ENSG00000157106	SMG1
chr16	18871414	A	C	ENST00000446231	ENSG00000157106	SMG1	TRUE	TRUE
chr16	18871414	A	T	ENST00000446231	ENSG00000157106	SMG1	TRUE	TRUE
chr16	18871422	G	C	ENST00000446231	ENSG00000157106	SMG1	TRUE	TRUE
chr16	18871422	G	T	ENST00000446231	ENSG00000157106	SMG1	TRUE	TRUE
chr16	18871430	C	A	ENST00000446231	ENSG00000157106	SMG1	TRUE	TRUE
chr16	18871436	T	A	ENST00000446231	ENSG00000157106	SMG1	TRUE	TRUE
chr16	18871439	T	A	ENST00000446231	ENSG00000157106	SMG1	TRUE	TRUE
chr16	18871444	A	C	ENST00000446231	ENSG00000157106	SMG1	TRUE	TRUE
chr16	18871444	A	T	ENST00000446231	ENSG00000157106	SMG1	TRUE	TRUE
chr16	18871457	C	A	ENST00000446231	ENSG00000157106	SMG1	TRUE	TRUE
chr16	18871459	A	T	ENST00000446231	ENSG00000157106	SMG1	TRUE	TRUE
chr16	18871464	C	T	ENST00000446231	ENSG00000157106	SMG1	TRUE	TRUE
chr16	18871465	C	T	ENST00000446231	ENSG00000157106	SMG1	TRUE	TRUE
chr16	18871474	A	C	ENST00000446231	ENSG00000157106	SMG1	TRUE	TRUE
chr16	18871474	A	T	ENST00000446231	ENSG00000157106	SMG1	TRUE	TRUE
chr16	18871481	T	A	ENST00000446231	ENSG00000157106	SMG1	TRUE	TRUE
chr16	18871483	C	A	ENST00000446231	ENSG00000157106	SMG1	TRUE	FALSE
chr16	18871483	C	G	ENST00000446231	ENSG00000157106	SMG1	TRUE	FALSE
chr16	18871483	C	T	ENST00000446231	ENSG00000157106	SMG1	TRUE	FALSE
chr16	18871484	T	A	ENST00000446231	ENSG00000157106	SMG1	TRUE	FALSE
chr16	18871484	T	C	ENST00000446231	ENSG00000157106	SMG1	TRUE	FALSE
chr16	18871484	T	G	ENST00000446231	ENSG00000157106	SMG1	TRUE	FALSE
chr16	18872182	A	C	ENST00000446231	ENSG00000157106	SMG1	TRUE	FALSE
chr16	18872182	A	G	ENST00000446231	ENSG00000157106	SMG1	TRUE	FALSE
chr16	18872182	A	T	ENST00000446231	ENSG00000157106	SMG1	TRUE	FALSE
chr16	18872183	C	A	ENST00000446231	ENSG00000157106	SMG1	TRUE	FALSE
chr16	18872183	C	G	ENST00000446231	ENSG00000157106	SMG1	TRUE	FALSE
chr16	18872183	C	T	ENST00000446231	ENSG00000157106	SMG1	TRUE	FALSE
chr16	18872194	G	A	ENST00000446231	ENSG00000157106	SMG1
chr16	18872209	T	A	ENST00000446231	ENSG00000157106	SMG1
chr16	18872212	T	A	ENST00000446231	ENSG00000157106	SMG1
chr16	18872217	A	C	ENST00000446231	ENSG00000157106	SMG1
chr16	18872217	A	T	ENST00000446231	ENSG00000157106	SMG1
chr16	18872224	C	A	ENST00000446231	ENSG00000157106	SMG1
chr16	18872235	A	C	ENST00000446231	ENSG00000157106	SMG1
chr16	18872235	A	T	ENST00000446231	ENSG00000157106	SMG1
chr16	18872244	G	C	ENST00000446231	ENSG00000157106	SMG1
chr16	18872244	G	T	ENST00000446231	ENSG00000157106	SMG1
chr16	18872254	T	A	ENST00000446231	ENSG00000157106	SMG1
chr16	18872257	T	A	ENST00000446231	ENSG00000157106	SMG1
chr16	18872290	C	A	ENST00000446231	ENSG00000157106	SMG1
chr16	18872298	A	T	ENST00000446231	ENSG00000157106	SMG1
chr16	18872346	C	A	ENST00000446231	ENSG00000157106	SMG1	TRUE	FALSE
chr16	18872346	C	G	ENST00000446231	ENSG00000157106	SMG1	TRUE	FALSE
chr16	18872346	C	T	ENST00000446231	ENSG00000157106	SMG1	TRUE	FALSE
chr16	18872347	T	A	ENST00000446231	ENSG00000157106	SMG1	TRUE	FALSE
chr16	18872347	T	C	ENST00000446231	ENSG00000157106	SMG1	TRUE	FALSE
chr16	18872347	T	G	ENST00000446231	ENSG00000157106	SMG1	TRUE	FALSE
chr16	18872492	A	C	ENST00000446231	ENSG00000157106	SMG1	TRUE	FALSE
chr16	18872492	A	G	ENST00000446231	ENSG00000157106	SMG1	TRUE	FALSE
chr16	18872492	A	T	ENST00000446231	ENSG00000157106	SMG1	TRUE	FALSE
chr16	18872493	C	A	ENST00000446231	ENSG00000157106	SMG1	TRUE	FALSE
chr16	18872493	C	G	ENST00000446231	ENSG00000157106	SMG1	TRUE	FALSE
chr16	18872493	C	T	ENST00000446231	ENSG00000157106	SMG1	TRUE	FALSE
chr16	18872499	A	T	ENST00000446231	ENSG00000157106	SMG1
chr16	18872508	A	C	ENST00000446231	ENSG00000157106	SMG1
chr16	18872508	A	T	ENST00000446231	ENSG00000157106	SMG1
chr16	18872512	A	T	ENST00000446231	ENSG00000157106	SMG1
chr16	18872517	G	C	ENST00000446231	ENSG00000157106	SMG1
chr16	18872517	G	T	ENST00000446231	ENSG00000157106	SMG1
chr16	18872529	A	C	ENST00000446231	ENSG00000157106	SMG1
chr16	18872529	A	T	ENST00000446231	ENSG00000157106	SMG1
chr16	18872534	G	A	ENST00000446231	ENSG00000157106	SMG1
chr16	18872585	T	A	ENST00000446231	ENSG00000157106	SMG1
chr16	18872619	C	T	ENST00000446231	ENSG00000157106	SMG1
chr16	18872620	C	T	ENST00000446231	ENSG00000157106	SMG1
chr16	18872625	C	A	ENST00000446231	ENSG00000157106	SMG1	TRUE	FALSE
chr16	18872625	C	G	ENST00000446231	ENSG00000157106	SMG1	TRUE	FALSE
chr16	18872625	C	T	ENST00000446231	ENSG00000157106	SMG1	TRUE	FALSE
chr16	18872626	T	A	ENST00000446231	ENSG00000157106	SMG1	TRUE	FALSE
chr16	18872626	T	C	ENST00000446231	ENSG00000157106	SMG1	TRUE	FALSE
chr16	18872626	T	G	ENST00000446231	ENSG00000157106	SMG1	TRUE	FALSE
chr16	18876122	A	C	ENST00000446231	ENSG00000157106	SMG1	TRUE	FALSE
chr16	18876122	A	G	ENST00000446231	ENSG00000157106	SMG1	TRUE	FALSE
chr16	18876122	A	T	ENST00000446231	ENSG00000157106	SMG1	TRUE	FALSE
chr16	18876123	C	A	ENST00000446231	ENSG00000157106	SMG1	TRUE	FALSE
chr16	18876123	C	G	ENST00000446231	ENSG00000157106	SMG1	TRUE	FALSE
chr16	18876123	C	T	ENST00000446231	ENSG00000157106	SMG1	TRUE	FALSE
chr16	18876134	G	C	ENST00000446231	ENSG00000157106	SMG1
chr16	18876134	G	T	ENST00000446231	ENSG00000157106	SMG1
chr16	18876141	T	A	ENST00000446231	ENSG00000157106	SMG1
chr16	18876150	C	A	ENST00000446231	ENSG00000157106	SMG1
chr16	18876192	T	A	ENST00000446231	ENSG00000157106	SMG1
chr16	18876222	T	A	ENST00000446231	ENSG00000157106	SMG1
chr16	18876231	C	A	ENST00000446231	ENSG00000157106	SMG1
chr16	18876237	T	A	ENST00000446231	ENSG00000157106	SMG1
chr16	18876243	C	A	ENST00000446231	ENSG00000157106	SMG1
chr16	18876247	A	T	ENST00000446231	ENSG00000157106	SMG1
chr16	18876255	C	A	ENST00000446231	ENSG00000157106	SMG1
chr16	18876264	G	A	ENST00000446231	ENSG00000157106	SMG1
chr16	18876292	A	T	ENST00000446231	ENSG00000157106	SMG1
chr16	18876303	C	A	ENST00000446231	ENSG00000157106	SMG1
chr16	18876306	C	A	ENST00000446231	ENSG00000157106	SMG1
chr16	18876308	A	T	ENST00000446231	ENSG00000157106	SMG1
chr16	18876314	A	C	ENST00000446231	ENSG00000157106	SMG1
chr16	18876314	A	T	ENST00000446231	ENSG00000157106	SMG1
chr16	18876318	T	A	ENST00000446231	ENSG00000157106	SMG1
chr16	18876319	A	C	ENST00000446231	ENSG00000157106	SMG1
chr16	18876319	A	T	ENST00000446231	ENSG00000157106	SMG1
chr16	18876330	C	A	ENST00000446231	ENSG00000157106	SMG1
chr16	18876332	A	T	ENST00000446231	ENSG00000157106	SMG1
chr16	18876348	T	A	ENST00000446231	ENSG00000157106	SMG1
chr16	18876350	A	T	ENST00000446231	ENSG00000157106	SMG1
chr16	18876366	G	A	ENST00000446231	ENSG00000157106	SMG1
chr16	18876367	A	C	ENST00000446231	ENSG00000157106	SMG1
chr16	18876367	A	T	ENST00000446231	ENSG00000157106	SMG1
chr16	18876394	C	A	ENST00000446231	ENSG00000157106	SMG1	TRUE	TRUE
chr16	18876394	C	G	ENST00000446231	ENSG00000157106	SMG1	TRUE	TRUE
chr16	18876394	C	T	ENST00000446231	ENSG00000157106	SMG1	TRUE	TRUE
chr16	18876395	T	A	ENST00000446231	ENSG00000157106	SMG1	TRUE	TRUE
chr16	18876395	T	C	ENST00000446231	ENSG00000157106	SMG1	TRUE	FALSE
chr16	18876395	T	G	ENST00000446231	ENSG00000157106	SMG1	TRUE	TRUE
chr16	18877129	A	C	ENST00000446231	ENSG00000157106	SMG1	TRUE	FALSE
chr16	18877129	A	G	ENST00000446231	ENSG00000157106	SMG1	FALSE	FALSE
chr16	18877129	A	T	ENST00000446231	ENSG00000157106	SMG1	TRUE	FALSE
chr16	18877130	C	A	ENST00000446231	ENSG00000157106	SMG1	TRUE	TRUE
chr16	18877130	C	G	ENST00000446231	ENSG00000157106	SMG1	TRUE	TRUE
chr16	18877130	C	T	ENST00000446231	ENSG00000157106	SMG1	TRUE	TRUE
chr16	18877133	C	A	ENST00000446231	ENSG00000157106	SMG1
chr16	18877136	T	A	ENST00000446231	ENSG00000157106	SMG1
chr16	18877139	C	A	ENST00000446231	ENSG00000157106	SMG1
chr16	18877142	T	A	ENST00000446231	ENSG00000157106	SMG1
chr16	18877146	A	C	ENST00000446231	ENSG00000157106	SMG1
chr16	18877146	A	T	ENST00000446231	ENSG00000157106	SMG1
chr16	18877153	A	T	ENST00000446231	ENSG00000157106	SMG1
chr16	18877166	T	A	ENST00000446231	ENSG00000157106	SMG1
chr16	18877171	G	C	ENST00000446231	ENSG00000157106	SMG1
chr16	18877171	G	T	ENST00000446231	ENSG00000157106	SMG1
chr16	18877187	T	A	ENST00000446231	ENSG00000157106	SMG1
chr16	18877190	C	A	ENST00000446231	ENSG00000157106	SMG1
chr16	18877198	G	C	ENST00000446231	ENSG00000157106	SMG1
chr16	18877198	G	T	ENST00000446231	ENSG00000157106	SMG1
chr16	18877201	G	C	ENST00000446231	ENSG00000157106	SMG1
chr16	18877201	G	T	ENST00000446231	ENSG00000157106	SMG1
chr16	18877211	T	A	ENST00000446231	ENSG00000157106	SMG1
chr16	18877223	G	A	ENST00000446231	ENSG00000157106	SMG1
chr16	18877226	C	A	ENST00000446231	ENSG00000157106	SMG1
chr16	18877233	C	A	ENST00000446231	ENSG00000157106	SMG1	TRUE	FALSE
chr16	18877233	C	G	ENST00000446231	ENSG00000157106	SMG1	TRUE	FALSE
chr16	18877233	C	T	ENST00000446231	ENSG00000157106	SMG1	TRUE	FALSE
chr16	18877234	T	A	ENST00000446231	ENSG00000157106	SMG1	TRUE	FALSE
chr16	18877234	T	C	ENST00000446231	ENSG00000157106	SMG1	TRUE	FALSE
chr16	18877234	T	G	ENST00000446231	ENSG00000157106	SMG1	TRUE	FALSE
chr16	18879493	A	C	ENST00000446231	ENSG00000157106	SMG1	TRUE	TRUE
chr16	18879493	A	G	ENST00000446231	ENSG00000157106	SMG1	TRUE	FALSE
chr16	18879493	A	T	ENST00000446231	ENSG00000157106	SMG1	TRUE	TRUE
chr16	18879494	C	A	ENST00000446231	ENSG00000157106	SMG1	TRUE	TRUE
chr16	18879494	C	G	ENST00000446231	ENSG00000157106	SMG1	TRUE	TRUE
chr16	18879494	C	T	ENST00000446231	ENSG00000157106	SMG1	TRUE	TRUE
chr16	18879505	A	C	ENST00000446231	ENSG00000157106	SMG1
chr16	18879505	A	T	ENST00000446231	ENSG00000157106	SMG1
chr16	18879511	A	T	ENST00000446231	ENSG00000157106	SMG1
chr16	18879517	G	C	ENST00000446231	ENSG00000157106	SMG1
chr16	18879517	G	T	ENST00000446231	ENSG00000157106	SMG1
chr16	18879525	A	C	ENST00000446231	ENSG00000157106	SMG1
chr16	18879525	A	T	ENST00000446231	ENSG00000157106	SMG1
chr16	18879537	A	T	ENST00000446231	ENSG00000157106	SMG1
chr16	18879545	G	A	ENST00000446231	ENSG00000157106	SMG1
chr16	18879546	G	T	ENST00000446231	ENSG00000157106	SMG1
chr16	18879554	C	A	ENST00000446231	ENSG00000157106	SMG1
chr16	18879560	G	A	ENST00000446231	ENSG00000157106	SMG1
chr16	18879565	A	C	ENST00000446231	ENSG00000157106	SMG1
chr16	18879565	A	T	ENST00000446231	ENSG00000157106	SMG1
chr16	18879569	C	A	ENST00000446231	ENSG00000157106	SMG1
chr16	18879570	A	C	ENST00000446231	ENSG00000157106	SMG1
chr16	18879570	A	T	ENST00000446231	ENSG00000157106	SMG1
chr16	18879588	A	T	ENST00000446231	ENSG00000157106	SMG1
chr16	18879613	A	T	ENST00000446231	ENSG00000157106	SMG1
chr16	18879625	A	T	ENST00000446231	ENSG00000157106	SMG1
chr16	18879636	A	T	ENST00000446231	ENSG00000157106	SMG1
chr16	18879641	C	A	ENST00000446231	ENSG00000157106	SMG1
chr16	18879655	A	T	ENST00000446231	ENSG00000157106	SMG1
chr16	18879665	C	A	ENST00000446231	ENSG00000157106	SMG1
chr16	18879680	G	A	ENST00000446231	ENSG00000157106	SMG1
chr16	18879696	A	T	ENST00000446231	ENSG00000157106	SMG1
chr16	18879701	T	A	ENST00000446231	ENSG00000157106	SMG1
chr16	18879710	T	A	ENST00000446231	ENSG00000157106	SMG1
chr16	18879711	G	C	ENST00000446231	ENSG00000157106	SMG1
chr16	18879711	G	T	ENST00000446231	ENSG00000157106	SMG1
chr16	18879720	C	A	ENST00000446231	ENSG00000157106	SMG1	TRUE	FALSE
chr16	18879720	C	G	ENST00000446231	ENSG00000157106	SMG1	TRUE	FALSE
chr16	18879720	C	T	ENST00000446231	ENSG00000157106	SMG1	TRUE	FALSE
chr16	18879721	T	A	ENST00000446231	ENSG00000157106	SMG1	TRUE	FALSE
chr16	18879721	T	C	ENST00000446231	ENSG00000157106	SMG1	TRUE	FALSE
chr16	18879721	T	G	ENST00000446231	ENSG00000157106	SMG1	TRUE	FALSE
chr16	18882163	A	C	ENST00000446231	ENSG00000157106	SMG1	TRUE	FALSE
chr16	18882163	A	G	ENST00000446231	ENSG00000157106	SMG1	TRUE	FALSE
chr16	18882163	A	T	ENST00000446231	ENSG00000157106	SMG1	TRUE	FALSE
chr16	18882164	C	A	ENST00000446231	ENSG00000157106	SMG1	TRUE	FALSE
chr16	18882164	C	G	ENST00000446231	ENSG00000157106	SMG1	TRUE	FALSE
chr16	18882164	C	T	ENST00000446231	ENSG00000157106	SMG1	TRUE	FALSE
chr16	18882174	A	C	ENST00000446231	ENSG00000157106	SMG1	TRUE	TRUE
chr16	18882174	A	T	ENST00000446231	ENSG00000157106	SMG1	TRUE	TRUE
chr16	18882182	C	A	ENST00000446231	ENSG00000157106	SMG1	TRUE	TRUE
chr16	18882218	C	A	ENST00000446231	ENSG00000157106	SMG1	TRUE	TRUE
chr16	18882269	T	A	ENST00000446231	ENSG00000157106	SMG1	TRUE	TRUE
chr16	18882274	A	C	ENST00000446231	ENSG00000157106	SMG1	TRUE	TRUE
chr16	18882274	A	T	ENST00000446231	ENSG00000157106	SMG1	TRUE	TRUE
chr16	18882277	G	C	ENST00000446231	ENSG00000157106	SMG1	TRUE	TRUE
chr16	18882277	G	T	ENST00000446231	ENSG00000157106	SMG1	TRUE	TRUE
chr16	18882283	G	C	ENST00000446231	ENSG00000157106	SMG1	TRUE	TRUE
chr16	18882283	G	T	ENST00000446231	ENSG00000157106	SMG1	TRUE	TRUE
chr16	18882302	C	A	ENST00000446231	ENSG00000157106	SMG1
chr16	18882310	G	C	ENST00000446231	ENSG00000157106	SMG1
chr16	18882310	G	T	ENST00000446231	ENSG00000157106	SMG1
chr16	18882314	C	A	ENST00000446231	ENSG00000157106	SMG1
chr16	18882339	C	A	ENST00000446231	ENSG00000157106	SMG1	TRUE	FALSE
chr16	18882339	C	G	ENST00000446231	ENSG00000157106	SMG1	TRUE	FALSE
chr16	18882339	C	T	ENST00000446231	ENSG00000157106	SMG1	TRUE	FALSE
chr16	18882340	T	A	ENST00000446231	ENSG00000157106	SMG1	TRUE	FALSE
chr16	18882340	T	C	ENST00000446231	ENSG00000157106	SMG1	TRUE	FALSE
chr16	18882340	T	G	ENST00000446231	ENSG00000157106	SMG1	TRUE	FALSE
chr16	18884068	A	C	ENST00000446231	ENSG00000157106	SMG1	TRUE	FALSE
chr16	18884068	A	G	ENST00000446231	ENSG00000157106	SMG1	FALSE	FALSE
chr16	18884068	A	T	ENST00000446231	ENSG00000157106	SMG1	TRUE	FALSE
chr16	18884069	C	A	ENST00000446231	ENSG00000157106	SMG1	TRUE	FALSE
chr16	18884069	C	G	ENST00000446231	ENSG00000157106	SMG1	TRUE	FALSE
chr16	18884069	C	T	ENST00000446231	ENSG00000157106	SMG1	TRUE	FALSE
chr16	18884072	C	A	ENST00000446231	ENSG00000157106	SMG1
chr16	18884076	A	C	ENST00000446231	ENSG00000157106	SMG1
chr16	18884076	A	T	ENST00000446231	ENSG00000157106	SMG1
chr16	18884084	C	A	ENST00000446231	ENSG00000157106	SMG1
chr16	18884093	C	A	ENST00000446231	ENSG00000157106	SMG1
chr16	18884102	G	A	ENST00000446231	ENSG00000157106	SMG1	TRUE	TRUE
chr16	18884139	C	T	ENST00000446231	ENSG00000157106	SMG1	TRUE	TRUE
chr16	18884140	C	T	ENST00000446231	ENSG00000157106	SMG1	TRUE	TRUE
chr16	18884150	C	A	ENST00000446231	ENSG00000157106	SMG1	TRUE	TRUE
chr16	18884152	A	T	ENST00000446231	ENSG00000157106	SMG1	TRUE	TRUE
chr16	18884159	G	A	ENST00000446231	ENSG00000157106	SMG1	TRUE	TRUE
chr16	18884161	A	T	ENST00000446231	ENSG00000157106	SMG1	TRUE	TRUE
chr16	18884163	C	T	ENST00000446231	ENSG00000157106	SMG1	TRUE	TRUE
chr16	18884164	C	T	ENST00000446231	ENSG00000157106	SMG1	TRUE	TRUE
chr16	18884168	C	A	ENST00000446231	ENSG00000157106	SMG1	TRUE	FALSE
chr16	18884168	C	G	ENST00000446231	ENSG00000157106	SMG1	TRUE	FALSE
chr16	18884168	C	T	ENST00000446231	ENSG00000157106	SMG1	TRUE	FALSE
chr16	18884169	T	A	ENST00000446231	ENSG00000157106	SMG1	TRUE	FALSE
chr16	18884169	T	C	ENST00000446231	ENSG00000157106	SMG1	TRUE	FALSE
chr16	18884169	T	G	ENST00000446231	ENSG00000157106	SMG1	TRUE	FALSE
chr16	18885088	A	C	ENST00000446231	ENSG00000157106	SMG1	TRUE	FALSE
chr16	18885088	A	G	ENST00000446231	ENSG00000157106	SMG1	TRUE	FALSE
chr16	18885088	A	T	ENST00000446231	ENSG00000157106	SMG1	TRUE	FALSE
chr16	18885089	C	A	ENST00000446231	ENSG00000157106	SMG1	TRUE	FALSE
chr16	18885089	C	G	ENST00000446231	ENSG00000157106	SMG1	TRUE	FALSE
chr16	18885089	C	T	ENST00000446231	ENSG00000157106	SMG1	TRUE	FALSE
chr16	18885099	G	A	ENST00000446231	ENSG00000157106	SMG1
chr16	18885102	G	A	ENST00000446231	ENSG00000157106	SMG1
chr16	18885110	G	T	ENST00000446231	ENSG00000157106	SMG1
chr16	18885117	T	A	ENST00000446231	ENSG00000157106	SMG1
chr16	18885120	G	A	ENST00000446231	ENSG00000157106	SMG1
chr16	18885136	C	T	ENST00000446231	ENSG00000157106	SMG1
chr16	18885137	C	T	ENST00000446231	ENSG00000157106	SMG1
chr16	18885141	C	A	ENST00000446231	ENSG00000157106	SMG1
chr16	18885146	A	C	ENST00000446231	ENSG00000157106	SMG1
chr16	18885146	A	T	ENST00000446231	ENSG00000157106	SMG1
chr16	18885163	C	A	ENST00000446231	ENSG00000157106	SMG1	TRUE	FALSE
chr16	18885163	C	G	ENST00000446231	ENSG00000157106	SMG1	TRUE	FALSE
chr16	18885163	C	T	ENST00000446231	ENSG00000157106	SMG1	TRUE	FALSE
chr16	18885164	T	A	ENST00000446231	ENSG00000157106	SMG1	TRUE	FALSE
chr16	18885164	T	C	ENST00000446231	ENSG00000157106	SMG1	TRUE	FALSE
chr16	18885164	T	G	ENST00000446231	ENSG00000157106	SMG1	TRUE	FALSE
chr16	18885539	A	C	ENST00000446231	ENSG00000157106	SMG1	TRUE	FALSE
chr16	18885539	A	G	ENST00000446231	ENSG00000157106	SMG1	TRUE	FALSE
chr16	18885539	A	T	ENST00000446231	ENSG00000157106	SMG1	TRUE	FALSE
chr16	18885540	C	A	ENST00000446231	ENSG00000157106	SMG1	TRUE	FALSE
chr16	18885540	C	G	ENST00000446231	ENSG00000157106	SMG1	TRUE	FALSE
chr16	18885540	C	T	ENST00000446231	ENSG00000157106	SMG1	TRUE	FALSE
chr16	18885568	G	C	ENST00000446231	ENSG00000157106	SMG1
chr16	18885568	G	T	ENST00000446231	ENSG00000157106	SMG1
chr16	18885571	A	T	ENST00000446231	ENSG00000157106	SMG1
chr16	18885576	G	A	ENST00000446231	ENSG00000157106	SMG1
chr16	18885584	A	T	ENST00000446231	ENSG00000157106	SMG1
chr16	18885592	G	T	ENST00000446231	ENSG00000157106	SMG1
chr16	18885597	T	A	ENST00000446231	ENSG00000157106	SMG1
chr16	18885601	A	T	ENST00000446231	ENSG00000157106	SMG1
chr16	18885606	T	A	ENST00000446231	ENSG00000157106	SMG1
chr16	18885607	A	T	ENST00000446231	ENSG00000157106	SMG1
chr16	18885614	A	T	ENST00000446231	ENSG00000157106	SMG1
chr16	18885618	C	A	ENST00000446231	ENSG00000157106	SMG1
chr16	18885636	C	A	ENST00000446231	ENSG00000157106	SMG1
chr16	18885648	G	A	ENST00000446231	ENSG00000157106	SMG1
chr16	18885667	C	A	ENST00000446231	ENSG00000157106	SMG1	TRUE	FALSE
chr16	18885667	C	G	ENST00000446231	ENSG00000157106	SMG1	TRUE	FALSE
chr16	18885667	C	T	ENST00000446231	ENSG00000157106	SMG1	TRUE	FALSE
chr16	18885668	T	A	ENST00000446231	ENSG00000157106	SMG1	TRUE	FALSE
chr16	18885668	T	C	ENST00000446231	ENSG00000157106	SMG1	TRUE	FALSE
chr16	18885668	T	G	ENST00000446231	ENSG00000157106	SMG1	TRUE	FALSE
chr16	18889370	A	C	ENST00000446231	ENSG00000157106	SMG1	TRUE	FALSE
chr16	18889370	A	G	ENST00000446231	ENSG00000157106	SMG1	TRUE	FALSE
chr16	18889370	A	T	ENST00000446231	ENSG00000157106	SMG1	TRUE	FALSE
chr16	18889371	C	A	ENST00000446231	ENSG00000157106	SMG1	TRUE	FALSE
chr16	18889371	C	G	ENST00000446231	ENSG00000157106	SMG1	TRUE	FALSE
chr16	18889371	C	T	ENST00000446231	ENSG00000157106	SMG1	TRUE	FALSE
chr16	18889374	G	A	ENST00000446231	ENSG00000157106	SMG1
chr16	18889385	G	C	ENST00000446231	ENSG00000157106	SMG1
chr16	18889385	G	T	ENST00000446231	ENSG00000157106	SMG1
chr16	18889395	T	A	ENST00000446231	ENSG00000157106	SMG1
chr16	18889398	T	A	ENST00000446231	ENSG00000157106	SMG1
chr16	18889401	C	A	ENST00000446231	ENSG00000157106	SMG1
chr16	18889404	C	A	ENST00000446231	ENSG00000157106	SMG1
chr16	18889413	C	A	ENST00000446231	ENSG00000157106	SMG1
chr16	18889422	T	A	ENST00000446231	ENSG00000157106	SMG1
chr16	18889423	G	C	ENST00000446231	ENSG00000157106	SMG1
chr16	18889423	G	T	ENST00000446231	ENSG00000157106	SMG1
chr16	18889432	A	T	ENST00000446231	ENSG00000157106	SMG1
chr16	18889436	A	C	ENST00000446231	ENSG00000157106	SMG1
chr16	18889436	A	T	ENST00000446231	ENSG00000157106	SMG1
chr16	18889438	G	C	ENST00000446231	ENSG00000157106	SMG1
chr16	18889438	G	T	ENST00000446231	ENSG00000157106	SMG1
chr16	18889449	T	A	ENST00000446231	ENSG00000157106	SMG1
chr16	18889455	C	A	ENST00000446231	ENSG00000157106	SMG1
chr16	18889461	T	A	ENST00000446231	ENSG00000157106	SMG1
chr16	18889469	G	C	ENST00000446231	ENSG00000157106	SMG1
chr16	18889469	G	T	ENST00000446231	ENSG00000157106	SMG1
chr16	18889479	T	A	ENST00000446231	ENSG00000157106	SMG1
chr16	18889489	C	T	ENST00000446231	ENSG00000157106	SMG1
chr16	18889490	C	T	ENST00000446231	ENSG00000157106	SMG1
chr16	18889494	T	A	ENST00000446231	ENSG00000157106	SMG1
chr16	18889503	T	A	ENST00000446231	ENSG00000157106	SMG1
chr16	18889506	C	A	ENST00000446231	ENSG00000157106	SMG1
chr16	18889512	C	A	ENST00000446231	ENSG00000157106	SMG1
chr16	18889513	A	C	ENST00000446231	ENSG00000157106	SMG1
chr16	18889513	A	T	ENST00000446231	ENSG00000157106	SMG1
chr16	18889528	A	T	ENST00000446231	ENSG00000157106	SMG1
chr16	18889543	A	T	ENST00000446231	ENSG00000157106	SMG1
chr16	18889546	G	T	ENST00000446231	ENSG00000157106	SMG1
chr16	18889554	C	A	ENST00000446231	ENSG00000157106	SMG1
chr16	18889557	C	A	ENST00000446231	ENSG00000157106	SMG1
chr16	18889560	G	A	ENST00000446231	ENSG00000157106	SMG1
chr16	18889563	T	A	ENST00000446231	ENSG00000157106	SMG1
chr16	18889565	A	T	ENST00000446231	ENSG00000157106	SMG1
chr16	18889569	C	A	ENST00000446231	ENSG00000157106	SMG1
chr16	18889572	G	A	ENST00000446231	ENSG00000157106	SMG1
chr16	18889577	A	T	ENST00000446231	ENSG00000157106	SMG1
chr16	18889581	T	A	ENST00000446231	ENSG00000157106	SMG1
chr16	18889586	C	A	ENST00000446231	ENSG00000157106	SMG1	TRUE	FALSE
chr16	18889586	C	G	ENST00000446231	ENSG00000157106	SMG1	TRUE	FALSE
chr16	18889586	C	T	ENST00000446231	ENSG00000157106	SMG1	TRUE	FALSE
chr16	18889587	T	A	ENST00000446231	ENSG00000157106	SMG1	TRUE	FALSE
chr16	18889587	T	C	ENST00000446231	ENSG00000157106	SMG1	TRUE	FALSE
chr16	18889587	T	G	ENST00000446231	ENSG00000157106	SMG1	TRUE	FALSE
chr16	18890861	A	C	ENST00000446231	ENSG00000157106	SMG1	TRUE	FALSE
chr16	18890861	A	G	ENST00000446231	ENSG00000157106	SMG1	FALSE	FALSE
chr16	18890861	A	T	ENST00000446231	ENSG00000157106	SMG1	TRUE	FALSE
chr16	18890862	C	A	ENST00000446231	ENSG00000157106	SMG1	TRUE	FALSE
chr16	18890862	C	G	ENST00000446231	ENSG00000157106	SMG1	TRUE	FALSE
chr16	18890862	C	T	ENST00000446231	ENSG00000157106	SMG1	TRUE	FALSE
chr16	18890867	C	A	ENST00000446231	ENSG00000157106	SMG1
chr16	18890893	A	T	ENST00000446231	ENSG00000157106	SMG1
chr16	18890905	A	T	ENST00000446231	ENSG00000157106	SMG1
chr16	18890909	G	A	ENST00000446231	ENSG00000157106	SMG1
chr16	18890912	T	A	ENST00000446231	ENSG00000157106	SMG1
chr16	18890922	C	A	ENST00000446231	ENSG00000157106	SMG1	TRUE	FALSE
chr16	18890922	C	G	ENST00000446231	ENSG00000157106	SMG1	TRUE	FALSE
chr16	18890922	C	T	ENST00000446231	ENSG00000157106	SMG1	TRUE	FALSE
chr16	18890923	T	A	ENST00000446231	ENSG00000157106	SMG1	TRUE	FALSE
chr16	18890923	T	C	ENST00000446231	ENSG00000157106	SMG1	TRUE	FALSE
chr16	18890923	T	G	ENST00000446231	ENSG00000157106	SMG1	TRUE	FALSE
chr16	18892216	A	C	ENST00000446231	ENSG00000157106	SMG1	TRUE	FALSE
chr16	18892216	A	G	ENST00000446231	ENSG00000157106	SMG1	FALSE	FALSE
chr16	18892216	A	T	ENST00000446231	ENSG00000157106	SMG1	TRUE	FALSE
chr16	18892217	C	A	ENST00000446231	ENSG00000157106	SMG1	TRUE	FALSE
chr16	18892217	C	G	ENST00000446231	ENSG00000157106	SMG1	TRUE	FALSE
chr16	18892217	C	T	ENST00000446231	ENSG00000157106	SMG1	TRUE	FALSE
chr16	18892223	T	A	ENST00000446231	ENSG00000157106	SMG1
chr16	18892229	C	A	ENST00000446231	ENSG00000157106	SMG1
chr16	18892235	G	A	ENST00000446231	ENSG00000157106	SMG1
chr16	18892238	G	A	ENST00000446231	ENSG00000157106	SMG1
chr16	18892247	C	A	ENST00000446231	ENSG00000157106	SMG1
chr16	18892250	T	A	ENST00000446231	ENSG00000157106	SMG1
chr16	18892252	A	T	ENST00000446231	ENSG00000157106	SMG1
chr16	18892256	G	A	ENST00000446231	ENSG00000157106	SMG1
chr16	18892259	T	A	ENST00000446231	ENSG00000157106	SMG1
chr16	18892270	A	T	ENST00000446231	ENSG00000157106	SMG1
chr16	18892274	T	A	ENST00000446231	ENSG00000157106	SMG1
chr16	18892277	G	A	ENST00000446231	ENSG00000157106	SMG1
chr16	18892283	T	A	ENST00000446231	ENSG00000157106	SMG1
chr16	18892292	C	A	ENST00000446231	ENSG00000157106	SMG1
chr16	18892318	G	T	ENST00000446231	ENSG00000157106	SMG1	TRUE	TRUE
chr16	18892325	G	A	ENST00000446231	ENSG00000157106	SMG1	TRUE	TRUE
chr16	18892331	C	A	ENST00000446231	ENSG00000157106	SMG1	TRUE	TRUE
chr16	18892338	A	C	ENST00000446231	ENSG00000157106	SMG1	TRUE	TRUE
chr16	18892338	A	T	ENST00000446231	ENSG00000157106	SMG1	TRUE	TRUE
chr16	18892348	G	T	ENST00000446231	ENSG00000157106	SMG1	TRUE	TRUE
chr16	18892352	T	A	ENST00000446231	ENSG00000157106	SMG1	TRUE	TRUE
chr16	18892355	C	A	ENST00000446231	ENSG00000157106	SMG1	TRUE	FALSE
chr16	18892355	C	G	ENST00000446231	ENSG00000157106	SMG1	TRUE	FALSE
chr16	18892355	C	T	ENST00000446231	ENSG00000157106	SMG1	TRUE	FALSE
chr16	18892356	T	A	ENST00000446231	ENSG00000157106	SMG1	TRUE	FALSE
chr16	18892356	T	C	ENST00000446231	ENSG00000157106	SMG1	TRUE	FALSE
chr16	18892356	T	G	ENST00000446231	ENSG00000157106	SMG1	TRUE	FALSE
chr16	18896050	A	C	ENST00000446231	ENSG00000157106	SMG1	TRUE	FALSE
chr16	18896050	A	G	ENST00000446231	ENSG00000157106	SMG1	TRUE	FALSE
chr16	18896050	A	T	ENST00000446231	ENSG00000157106	SMG1	TRUE	FALSE
chr16	18896051	C	A	ENST00000446231	ENSG00000157106	SMG1	TRUE	FALSE
chr16	18896051	C	G	ENST00000446231	ENSG00000157106	SMG1	TRUE	FALSE
chr16	18896051	C	T	ENST00000446231	ENSG00000157106	SMG1	TRUE	FALSE
chr16	18896052	C	A	ENST00000446231	ENSG00000157106	SMG1
chr16	18896055	G	A	ENST00000446231	ENSG00000157106	SMG1
chr16	18896057	G	C	ENST00000446231	ENSG00000157106	SMG1
chr16	18896057	G	T	ENST00000446231	ENSG00000157106	SMG1
chr16	18896061	T	A	ENST00000446231	ENSG00000157106	SMG1
chr16	18896073	T	A	ENST00000446231	ENSG00000157106	SMG1
chr16	18896081	A	C	ENST00000446231	ENSG00000157106	SMG1
chr16	18896081	A	T	ENST00000446231	ENSG00000157106	SMG1
chr16	18896100	G	A	ENST00000446231	ENSG00000157106	SMG1
chr16	18896115	C	A	ENST00000446231	ENSG00000157106	SMG1
chr16	18896145	C	A	ENST00000446231	ENSG00000157106	SMG1
chr16	18896148	G	A	ENST00000446231	ENSG00000157106	SMG1
chr16	18896153	A	T	ENST00000446231	ENSG00000157106	SMG1
chr16	18896156	G	T	ENST00000446231	ENSG00000157106	SMG1
chr16	18896160	T	A	ENST00000446231	ENSG00000157106	SMG1
chr16	18896167	A	C	ENST00000446231	ENSG00000157106	SMG1
chr16	18896167	A	T	ENST00000446231	ENSG00000157106	SMG1
chr16	18896178	C	A	ENST00000446231	ENSG00000157106	SMG1
chr16	18896187	C	A	ENST00000446231	ENSG00000157106	SMG1
chr16	18896190	C	A	ENST00000446231	ENSG00000157106	SMG1
chr16	18896200	G	C	ENST00000446231	ENSG00000157106	SMG1
chr16	18896200	G	T	ENST00000446231	ENSG00000157106	SMG1
chr16	18896208	C	A	ENST00000446231	ENSG00000157106	SMG1	TRUE	FALSE
chr16	18896208	C	G	ENST00000446231	ENSG00000157106	SMG1	TRUE	FALSE
chr16	18896208	C	T	ENST00000446231	ENSG00000157106	SMG1	TRUE	FALSE
chr16	18896209	T	A	ENST00000446231	ENSG00000157106	SMG1	TRUE	FALSE
chr16	18896209	T	C	ENST00000446231	ENSG00000157106	SMG1	TRUE	FALSE
chr16	18896209	T	G	ENST00000446231	ENSG00000157106	SMG1	TRUE	FALSE
chr16	18896791	A	C	ENST00000446231	ENSG00000157106	SMG1	TRUE	FALSE
chr16	18896791	A	G	ENST00000446231	ENSG00000157106	SMG1	TRUE	FALSE
chr16	18896791	A	T	ENST00000446231	ENSG00000157106	SMG1	TRUE	FALSE
chr16	18896792	C	A	ENST00000446231	ENSG00000157106	SMG1	TRUE	FALSE
chr16	18896792	C	G	ENST00000446231	ENSG00000157106	SMG1	TRUE	FALSE
chr16	18896792	C	T	ENST00000446231	ENSG00000157106	SMG1	TRUE	FALSE
chr16	18896796	T	A	ENST00000446231	ENSG00000157106	SMG1
chr16	18896799	C	A	ENST00000446231	ENSG00000157106	SMG1
chr16	18896808	G	A	ENST00000446231	ENSG00000157106	SMG1
chr16	18896826	T	A	ENST00000446231	ENSG00000157106	SMG1
chr16	18896844	G	A	ENST00000446231	ENSG00000157106	SMG1
chr16	18896861	G	C	ENST00000446231	ENSG00000157106	SMG1
chr16	18896861	G	T	ENST00000446231	ENSG00000157106	SMG1
chr16	18896867	G	C	ENST00000446231	ENSG00000157106	SMG1
chr16	18896867	G	T	ENST00000446231	ENSG00000157106	SMG1
chr16	18896874	G	A	ENST00000446231	ENSG00000157106	SMG1
chr16	18896880	C	A	ENST00000446231	ENSG00000157106	SMG1
chr16	18896881	A	C	ENST00000446231	ENSG00000157106	SMG1
chr16	18896881	A	T	ENST00000446231	ENSG00000157106	SMG1
chr16	18896901	T	A	ENST00000446231	ENSG00000157106	SMG1
chr16	18896907	T	A	ENST00000446231	ENSG00000157106	SMG1
chr16	18896912	G	C	ENST00000446231	ENSG00000157106	SMG1
chr16	18896912	G	T	ENST00000446231	ENSG00000157106	SMG1
chr16	18896917	A	C	ENST00000446231	ENSG00000157106	SMG1
chr16	18896917	A	T	ENST00000446231	ENSG00000157106	SMG1
chr16	18896922	T	A	ENST00000446231	ENSG00000157106	SMG1
chr16	18896924	A	C	ENST00000446231	ENSG00000157106	SMG1
chr16	18896924	A	T	ENST00000446231	ENSG00000157106	SMG1
chr16	18896942	G	C	ENST00000446231	ENSG00000157106	SMG1
chr16	18896942	G	T	ENST00000446231	ENSG00000157106	SMG1
chr16	18896957	C	A	ENST00000446231	ENSG00000157106	SMG1	TRUE	FALSE
chr16	18896957	C	G	ENST00000446231	ENSG00000157106	SMG1	TRUE	FALSE
chr16	18896957	C	T	ENST00000446231	ENSG00000157106	SMG1	TRUE	FALSE
chr16	18896958	T	A	ENST00000446231	ENSG00000157106	SMG1	TRUE	FALSE
chr16	18896958	T	C	ENST00000446231	ENSG00000157106	SMG1	TRUE	FALSE
chr16	18896958	T	G	ENST00000446231	ENSG00000157106	SMG1	TRUE	FALSE
chr16	18925948	A	C	ENST00000446231	ENSG00000157106	SMG1	TRUE	FALSE
chr16	18925948	A	G	ENST00000446231	ENSG00000157106	SMG1	FALSE	FALSE
chr16	18925948	A	T	ENST00000446231	ENSG00000157106	SMG1	TRUE	FALSE
chr16	18925949	C	A	ENST00000446231	ENSG00000157106	SMG1	TRUE	FALSE
chr16	18925949	C	G	ENST00000446231	ENSG00000157106	SMG1	TRUE	FALSE
chr16	18925949	C	T	ENST00000446231	ENSG00000157106	SMG1	TRUE	FALSE
chr16	18925951	T	A	ENST00000446231	ENSG00000157106	SMG1
chr16	18925957	G	A	ENST00000446231	ENSG00000157106	SMG1
chr16	18925958	C	T	ENST00000446231	ENSG00000157106	SMG1
chr16	18925959	C	T	ENST00000446231	ENSG00000157106	SMG1
chr16	18925967	C	T	ENST00000446231	ENSG00000157106	SMG1
chr16	18925968	C	T	ENST00000446231	ENSG00000157106	SMG1
chr16	18925979	A	C	ENST00000446231	ENSG00000157106	SMG1		FALSE
chr16	18925979	A	T	ENST00000446231	ENSG00000157106	SMG1		FALSE
chr16	18925984	T	A	ENST00000446231	ENSG00000157106	SMG1		FALSE
chr16	18926032	T	A	ENST00000446231	ENSG00000157106	SMG1	FALSE	FALSE
chr16	18984070	G	T	ENST00000304381	ENSG00000170537	TMC7	FALSE	FALSE
chr16	18984091	C	T	ENST00000304381	ENSG00000170537	TMC7	FALSE	FALSE
chr16	18984112	C	T	ENST00000304381	ENSG00000170537	TMC7	FALSE	FALSE
chr16	18984130	G	T	ENST00000304381	ENSG00000170537	TMC7	TRUE	FALSE
chr16	18984131	G	A	ENST00000304381	ENSG00000170537	TMC7	TRUE	FALSE
chr16	18984131	G	C	ENST00000304381	ENSG00000170537	TMC7	TRUE	FALSE
chr16	18984131	G	T	ENST00000304381	ENSG00000170537	TMC7	TRUE	FALSE
chr16	18984132	T	A	ENST00000304381	ENSG00000170537	TMC7	TRUE	FALSE
chr16	18984132	T	C	ENST00000304381	ENSG00000170537	TMC7	TRUE	FALSE
chr16	18984132	T	G	ENST00000304381	ENSG00000170537	TMC7	TRUE	FALSE
chr16	19009170	A	C	ENST00000304381	ENSG00000170537	TMC7	TRUE	FALSE
chr16	19009170	A	G	ENST00000304381	ENSG00000170537	TMC7	TRUE	FALSE
chr16	19009170	A	T	ENST00000304381	ENSG00000170537	TMC7	TRUE	FALSE
chr16	19009171	G	A	ENST00000304381	ENSG00000170537	TMC7	TRUE	FALSE
chr16	19009171	G	C	ENST00000304381	ENSG00000170537	TMC7	TRUE	FALSE
chr16	19009171	G	T	ENST00000304381	ENSG00000170537	TMC7	TRUE	FALSE
chr16	19009197	C	A	ENST00000304381	ENSG00000170537	TMC7	TRUE	TRUE
chr16	19009225	C	T	ENST00000304381	ENSG00000170537	TMC7	TRUE	TRUE
chr16	19009228	G	T	ENST00000304381	ENSG00000170537	TMC7	TRUE	TRUE
chr16	19009232	T	A	ENST00000304381	ENSG00000170537	TMC7	TRUE	TRUE
chr16	19009242	C	A	ENST00000304381	ENSG00000170537	TMC7	TRUE	TRUE
chr16	19009242	C	G	ENST00000304381	ENSG00000170537	TMC7	TRUE	TRUE
chr16	19009261	A	T	ENST00000304381	ENSG00000170537	TMC7	TRUE	TRUE
chr16	19009285	A	T	ENST00000304381	ENSG00000170537	TMC7	TRUE	TRUE
chr16	19009288	C	T	ENST00000304381	ENSG00000170537	TMC7	TRUE	TRUE
chr16	19009294	G	T	ENST00000304381	ENSG00000170537	TMC7	TRUE	TRUE
chr16	19009301	T	A	ENST00000304381	ENSG00000170537	TMC7	TRUE	TRUE
chr16	19009306	A	T	ENST00000304381	ENSG00000170537	TMC7	TRUE	TRUE
chr16	19009323	C	A	ENST00000304381	ENSG00000170537	TMC7	TRUE	TRUE
chr16	19009323	C	G	ENST00000304381	ENSG00000170537	TMC7	TRUE	TRUE
chr16	19009330	C	T	ENST00000304381	ENSG00000170537	TMC7	TRUE	TRUE
chr16	19009336	G	T	ENST00000304381	ENSG00000170537	TMC7	TRUE	TRUE
chr16	19009342	A	T	ENST00000304381	ENSG00000170537	TMC7	TRUE	TRUE
chr16	19009351	G	T	ENST00000304381	ENSG00000170537	TMC7	TRUE	TRUE
chr16	19009375	C	T	ENST00000304381	ENSG00000170537	TMC7	TRUE	TRUE
chr16	19009383	T	A	ENST00000304381	ENSG00000170537	TMC7	TRUE	TRUE
chr16	19009383	T	G	ENST00000304381	ENSG00000170537	TMC7	TRUE	TRUE
chr16	19009399	G	T	ENST00000304381	ENSG00000170537	TMC7	TRUE	TRUE
chr16	19009402	A	T	ENST00000304381	ENSG00000170537	TMC7	TRUE	TRUE
chr16	19009408	A	T	ENST00000304381	ENSG00000170537	TMC7	TRUE	TRUE
chr16	19009416	G	A	ENST00000304381	ENSG00000170537	TMC7	TRUE	FALSE
chr16	19009416	G	C	ENST00000304381	ENSG00000170537	TMC7	TRUE	FALSE
chr16	19009416	G	T	ENST00000304381	ENSG00000170537	TMC7	TRUE	FALSE
chr16	19009417	T	A	ENST00000304381	ENSG00000170537	TMC7	TRUE	FALSE
chr16	19009417	T	C	ENST00000304381	ENSG00000170537	TMC7	TRUE	FALSE
chr16	19009417	T	G	ENST00000304381	ENSG00000170537	TMC7	TRUE	FALSE
chr16	19016448	A	C	ENST00000304381	ENSG00000170537	TMC7	TRUE	FALSE
chr16	19016448	A	G	ENST00000304381	ENSG00000170537	TMC7	TRUE	FALSE
chr16	19016448	A	T	ENST00000304381	ENSG00000170537	TMC7	TRUE	FALSE
chr16	19016449	G	A	ENST00000304381	ENSG00000170537	TMC7	TRUE	FALSE
chr16	19016449	G	C	ENST00000304381	ENSG00000170537	TMC7	TRUE	FALSE
chr16	19016449	G	T	ENST00000304381	ENSG00000170537	TMC7	TRUE	FALSE
chr16	19016457	C	T	ENST00000304381	ENSG00000170537	TMC7	TRUE	TRUE
chr16	19016460	G	T	ENST00000304381	ENSG00000170537	TMC7	TRUE	TRUE
chr16	19016466	C	T	ENST00000304381	ENSG00000170537	TMC7	TRUE	TRUE
chr16	19016472	A	T	ENST00000304381	ENSG00000170537	TMC7	TRUE	TRUE
chr16	19016477	T	A	ENST00000304381	ENSG00000170537	TMC7	TRUE	TRUE
chr16	19016477	T	G	ENST00000304381	ENSG00000170537	TMC7	TRUE	TRUE
chr16	19016484	G	T	ENST00000304381	ENSG00000170537	TMC7	TRUE	TRUE
chr16	19016488	G	A	ENST00000304381	ENSG00000170537	TMC7	TRUE	TRUE
chr16	19016489	G	A	ENST00000304381	ENSG00000170537	TMC7	TRUE	TRUE
chr16	19016493	C	T	ENST00000304381	ENSG00000170537	TMC7	TRUE	TRUE
chr16	19016497	G	A	ENST00000304381	ENSG00000170537	TMC7	TRUE	TRUE
chr16	19016498	G	A	ENST00000304381	ENSG00000170537	TMC7	TRUE	TRUE
chr16	19016499	A	T	ENST00000304381	ENSG00000170537	TMC7	TRUE	TRUE
chr16	19016507	T	A	ENST00000304381	ENSG00000170537	TMC7	TRUE	TRUE
chr16	19016507	T	G	ENST00000304381	ENSG00000170537	TMC7	TRUE	TRUE
chr16	19016514	A	T	ENST00000304381	ENSG00000170537	TMC7	TRUE	TRUE
chr16	19016521	G	A	ENST00000304381	ENSG00000170537	TMC7	TRUE	TRUE
chr16	19016522	G	A	ENST00000304381	ENSG00000170537	TMC7	TRUE	TRUE
chr16	19016523	A	T	ENST00000304381	ENSG00000170537	TMC7	TRUE	TRUE
chr16	19016535	G	T	ENST00000304381	ENSG00000170537	TMC7	TRUE	TRUE
chr16	19016538	A	T	ENST00000304381	ENSG00000170537	TMC7	TRUE	TRUE
chr16	19016544	C	T	ENST00000304381	ENSG00000170537	TMC7	TRUE	TRUE
chr16	19016547	G	T	ENST00000304381	ENSG00000170537	TMC7	TRUE	TRUE
chr16	19016565	G	T	ENST00000304381	ENSG00000170537	TMC7	TRUE	TRUE
chr16	19016572	G	A	ENST00000304381	ENSG00000170537	TMC7	TRUE	TRUE
chr16	19016573	G	A	ENST00000304381	ENSG00000170537	TMC7	TRUE	TRUE
chr16	19016577	G	T	ENST00000304381	ENSG00000170537	TMC7	TRUE	TRUE
chr16	19016595	G	T	ENST00000304381	ENSG00000170537	TMC7	TRUE	TRUE
chr16	19016599	G	A	ENST00000304381	ENSG00000170537	TMC7	TRUE	FALSE
chr16	19016599	G	C	ENST00000304381	ENSG00000170537	TMC7	TRUE	FALSE
chr16	19016599	G	T	ENST00000304381	ENSG00000170537	TMC7	TRUE	FALSE
chr16	19016600	T	A	ENST00000304381	ENSG00000170537	TMC7	TRUE	FALSE
chr16	19016600	T	C	ENST00000304381	ENSG00000170537	TMC7	FALSE	FALSE
chr16	19016600	T	G	ENST00000304381	ENSG00000170537	TMC7	TRUE	FALSE
chr16	19021627	A	C	ENST00000304381	ENSG00000170537	TMC7	TRUE	FALSE
chr16	19021627	A	G	ENST00000304381	ENSG00000170537	TMC7	TRUE	FALSE
chr16	19021627	A	T	ENST00000304381	ENSG00000170537	TMC7	TRUE	FALSE
chr16	19021628	G	A	ENST00000304381	ENSG00000170537	TMC7	TRUE	FALSE
chr16	19021628	G	C	ENST00000304381	ENSG00000170537	TMC7	TRUE	FALSE
chr16	19021628	G	T	ENST00000304381	ENSG00000170537	TMC7	TRUE	FALSE
chr16	19021631	A	T	ENST00000304381	ENSG00000170537	TMC7	TRUE	TRUE
chr16	19021649	C	T	ENST00000304381	ENSG00000170537	TMC7	TRUE	TRUE
chr16	19021657	T	A	ENST00000304381	ENSG00000170537	TMC7	TRUE	TRUE
chr16	19021657	T	G	ENST00000304381	ENSG00000170537	TMC7	TRUE	TRUE
chr16	19021668	T	A	ENST00000304381	ENSG00000170537	TMC7	TRUE	TRUE
chr16	19021670	A	T	ENST00000304381	ENSG00000170537	TMC7
chr16	19021683	T	A	ENST00000304381	ENSG00000170537	TMC7	TRUE	TRUE
chr16	19021692	T	A	ENST00000304381	ENSG00000170537	TMC7	TRUE	TRUE
chr16	19021725	T	A	ENST00000304381	ENSG00000170537	TMC7	TRUE	TRUE
chr16	19021737	T	A	ENST00000304381	ENSG00000170537	TMC7	TRUE	TRUE
chr16	19021737	T	G	ENST00000304381	ENSG00000170537	TMC7	TRUE	TRUE
chr16	19021745	A	T	ENST00000304381	ENSG00000170537	TMC7	TRUE	TRUE
chr16	19021750	C	A	ENST00000304381	ENSG00000170537	TMC7	TRUE	TRUE
chr16	19021750	C	G	ENST00000304381	ENSG00000170537	TMC7	TRUE	TRUE
chr16	19021751	A	T	ENST00000304381	ENSG00000170537	TMC7	TRUE	TRUE
chr16	19021787	A	T	ENST00000304381	ENSG00000170537	TMC7	TRUE	TRUE
chr16	19021797	G	A	ENST00000304381	ENSG00000170537	TMC7	TRUE	FALSE
chr16	19021797	G	C	ENST00000304381	ENSG00000170537	TMC7	TRUE	FALSE
chr16	19021797	G	T	ENST00000304381	ENSG00000170537	TMC7	TRUE	FALSE
chr16	19021798	T	A	ENST00000304381	ENSG00000170537	TMC7	TRUE	FALSE
chr16	19021798	T	C	ENST00000304381	ENSG00000170537	TMC7	TRUE	FALSE
chr16	19021798	T	G	ENST00000304381	ENSG00000170537	TMC7	TRUE	FALSE
chr16	19023111	A	C	ENST00000304381	ENSG00000170537	TMC7	TRUE	FALSE
chr16	19023111	A	G	ENST00000304381	ENSG00000170537	TMC7	TRUE	FALSE
chr16	19023111	A	T	ENST00000304381	ENSG00000170537	TMC7	TRUE	FALSE
chr16	19023112	G	A	ENST00000304381	ENSG00000170537	TMC7	TRUE	FALSE
chr16	19023112	G	C	ENST00000304381	ENSG00000170537	TMC7	TRUE	FALSE
chr16	19023112	G	T	ENST00000304381	ENSG00000170537	TMC7	TRUE	FALSE
chr16	19023115	A	T	ENST00000304381	ENSG00000170537	TMC7	TRUE	TRUE
chr16	19023118	C	T	ENST00000304381	ENSG00000170537	TMC7	TRUE	TRUE
chr16	19023123	T	A	ENST00000304381	ENSG00000170537	TMC7	TRUE	TRUE
chr16	19023132	T	A	ENST00000304381	ENSG00000170537	TMC7	TRUE	TRUE
chr16	19023132	T	G	ENST00000304381	ENSG00000170537	TMC7	TRUE	TRUE
chr16	19023148	G	T	ENST00000304381	ENSG00000170537	TMC7	TRUE	TRUE
chr16	19023159	C	A	ENST00000304381	ENSG00000170537	TMC7	TRUE	TRUE
chr16	19023159	C	G	ENST00000304381	ENSG00000170537	TMC7	TRUE	TRUE
chr16	19023165	C	A	ENST00000304381	ENSG00000170537	TMC7	TRUE	TRUE
chr16	19023165	C	G	ENST00000304381	ENSG00000170537	TMC7	TRUE	TRUE
chr16	19023171	T	A	ENST00000304381	ENSG00000170537	TMC7	TRUE	TRUE
chr16	19023171	T	G	ENST00000304381	ENSG00000170537	TMC7
chr16	19023182	T	A	ENST00000304381	ENSG00000170537	TMC7	TRUE	TRUE
chr16	19023196	G	A	ENST00000304381	ENSG00000170537	TMC7	TRUE	FALSE
chr16	19023196	G	C	ENST00000304381	ENSG00000170537	TMC7	TRUE	FALSE
chr16	19023196	G	T	ENST00000304381	ENSG00000170537	TMC7	TRUE	FALSE
chr16	19023197	T	A	ENST00000304381	ENSG00000170537	TMC7	TRUE	FALSE
chr16	19023197	T	C	ENST00000304381	ENSG00000170537	TMC7	TRUE	FALSE
chr16	19023197	T	G	ENST00000304381	ENSG00000170537	TMC7	TRUE	FALSE
chr16	19030222	A	C	ENST00000304381	ENSG00000170537	TMC7	TRUE	FALSE
chr16	19030222	A	G	ENST00000304381	ENSG00000170537	TMC7	TRUE	FALSE
chr16	19030222	A	T	ENST00000304381	ENSG00000170537	TMC7	TRUE	FALSE
chr16	19030223	G	A	ENST00000304381	ENSG00000170537	TMC7	TRUE	FALSE
chr16	19030223	G	C	ENST00000304381	ENSG00000170537	TMC7	TRUE	FALSE
chr16	19030223	G	T	ENST00000304381	ENSG00000170537	TMC7	TRUE	FALSE
chr16	19030233	G	T	ENST00000304381	ENSG00000170537	TMC7	TRUE	TRUE
chr16	19030236	G	T	ENST00000304381	ENSG00000170537	TMC7	TRUE	TRUE
chr16	19030253	C	A	ENST00000304381	ENSG00000170537	TMC7	TRUE	TRUE
chr16	19030253	C	G	ENST00000304381	ENSG00000170537	TMC7	TRUE	TRUE
chr16	19030254	G	T	ENST00000304381	ENSG00000170537	TMC7	TRUE	TRUE
chr16	19030262	C	A	ENST00000304381	ENSG00000170537	TMC7	TRUE	TRUE
chr16	19030262	C	G	ENST00000304381	ENSG00000170537	TMC7	TRUE	TRUE
chr16	19030278	A	T	ENST00000304381	ENSG00000170537	TMC7	TRUE	TRUE
chr16	19030284	C	T	ENST00000304381	ENSG00000170537	TMC7	TRUE	TRUE
chr16	19030298	T	A	ENST00000304381	ENSG00000170537	TMC7	TRUE	TRUE
chr16	19030298	T	G	ENST00000304381	ENSG00000170537	TMC7	TRUE	TRUE
chr16	19030316	T	A	ENST00000304381	ENSG00000170537	TMC7	TRUE	TRUE
chr16	19030316	T	G	ENST00000304381	ENSG00000170537	TMC7	TRUE	TRUE
chr16	19030318	T	A	ENST00000304381	ENSG00000170537	TMC7	TRUE	TRUE
chr16	19030321	T	A	ENST00000304381	ENSG00000170537	TMC7	TRUE	TRUE
chr16	19030321	T	G	ENST00000304381	ENSG00000170537	TMC7	TRUE	TRUE
chr16	19030357	G	A	ENST00000304381	ENSG00000170537	TMC7	TRUE	TRUE
chr16	19030358	G	A	ENST00000304381	ENSG00000170537	TMC7	TRUE	TRUE
chr16	19030365	A	T	ENST00000304381	ENSG00000170537	TMC7	TRUE	TRUE
chr16	19030370	G	A	ENST00000304381	ENSG00000170537	TMC7	TRUE	FALSE
chr16	19030370	G	C	ENST00000304381	ENSG00000170537	TMC7	TRUE	FALSE
chr16	19030370	G	T	ENST00000304381	ENSG00000170537	TMC7	TRUE	FALSE
chr16	19030371	T	A	ENST00000304381	ENSG00000170537	TMC7	TRUE	FALSE
chr16	19030371	T	C	ENST00000304381	ENSG00000170537	TMC7	TRUE	FALSE
chr16	19030371	T	G	ENST00000304381	ENSG00000170537	TMC7	TRUE	FALSE
chr16	19035674	A	C	ENST00000304381	ENSG00000170537	TMC7	TRUE	FALSE
chr16	19035674	A	G	ENST00000304381	ENSG00000170537	TMC7	TRUE	FALSE
chr16	19035674	A	T	ENST00000304381	ENSG00000170537	TMC7	TRUE	FALSE
chr16	19035675	G	A	ENST00000304381	ENSG00000170537	TMC7	TRUE	FALSE
chr16	19035675	G	C	ENST00000304381	ENSG00000170537	TMC7	TRUE	FALSE
chr16	19035675	G	T	ENST00000304381	ENSG00000170537	TMC7	TRUE	FALSE
chr16	19035678	C	A	ENST00000304381	ENSG00000170537	TMC7	TRUE	TRUE
chr16	19035683	G	T	ENST00000304381	ENSG00000170537	TMC7	TRUE	TRUE
chr16	19035686	G	T	ENST00000304381	ENSG00000170537	TMC7	TRUE	TRUE
chr16	19035692	A	T	ENST00000304381	ENSG00000170537	TMC7	TRUE	TRUE
chr16	19035713	G	T	ENST00000304381	ENSG00000170537	TMC7	TRUE	TRUE
chr16	19035716	G	T	ENST00000304381	ENSG00000170537	TMC7	TRUE	TRUE
chr16	19035725	C	T	ENST00000304381	ENSG00000170537	TMC7	TRUE	TRUE
chr16	19035733	C	A	ENST00000304381	ENSG00000170537	TMC7	TRUE	TRUE
chr16	19035733	C	G	ENST00000304381	ENSG00000170537	TMC7	TRUE	TRUE
chr16	19035736	C	A	ENST00000304381	ENSG00000170537	TMC7	TRUE	TRUE
chr16	19035740	A	T	ENST00000304381	ENSG00000170537	TMC7	TRUE	TRUE
chr16	19035756	G	A	ENST00000304381	ENSG00000170537	TMC7	TRUE	TRUE
chr16	19035757	G	A	ENST00000304381	ENSG00000170537	TMC7	TRUE	TRUE
chr16	19035766	C	A	ENST00000304381	ENSG00000170537	TMC7	TRUE	TRUE
chr16	19035794	A	T	ENST00000304381	ENSG00000170537	TMC7	TRUE	TRUE
chr16	19035807	T	A	ENST00000304381	ENSG00000170537	TMC7	TRUE	TRUE
chr16	19035814	C	A	ENST00000304381	ENSG00000170537	TMC7	TRUE	TRUE
chr16	19035814	C	G	ENST00000304381	ENSG00000170537	TMC7	TRUE	TRUE
chr16	19035815	G	T	ENST00000304381	ENSG00000170537	TMC7	TRUE	TRUE
chr16	19035821	C	T	ENST00000304381	ENSG00000170537	TMC7	TRUE	TRUE
chr16	19035824	G	A	ENST00000304381	ENSG00000170537	TMC7	TRUE	FALSE
chr16	19035824	G	C	ENST00000304381	ENSG00000170537	TMC7	TRUE	FALSE
chr16	19035824	G	T	ENST00000304381	ENSG00000170537	TMC7	TRUE	FALSE
chr16	19035825	T	A	ENST00000304381	ENSG00000170537	TMC7	TRUE	FALSE
chr16	19035825	T	C	ENST00000304381	ENSG00000170537	TMC7	TRUE	FALSE
chr16	19035825	T	G	ENST00000304381	ENSG00000170537	TMC7	TRUE	FALSE
chr16	19037872	A	C	ENST00000304381	ENSG00000170537	TMC7	TRUE	FALSE
chr16	19037872	A	G	ENST00000304381	ENSG00000170537	TMC7	TRUE	FALSE
chr16	19037872	A	T	ENST00000304381	ENSG00000170537	TMC7	TRUE	FALSE
chr16	19037873	G	A	ENST00000304381	ENSG00000170537	TMC7	TRUE	FALSE
chr16	19037873	G	C	ENST00000304381	ENSG00000170537	TMC7	TRUE	FALSE
chr16	19037873	G	T	ENST00000304381	ENSG00000170537	TMC7	TRUE	FALSE
chr16	19037883	G	T	ENST00000304381	ENSG00000170537	TMC7	TRUE	TRUE
chr16	19037886	G	T	ENST00000304381	ENSG00000170537	TMC7	TRUE	TRUE
chr16	19037889	G	T	ENST00000304381	ENSG00000170537	TMC7	TRUE	TRUE
chr16	19037892	A	T	ENST00000304381	ENSG00000170537	TMC7	TRUE	TRUE
chr16	19037901	C	T	ENST00000304381	ENSG00000170537	TMC7	TRUE	TRUE
chr16	19037904	A	T	ENST00000304381	ENSG00000170537	TMC7	TRUE	TRUE
chr16	19037913	G	T	ENST00000304381	ENSG00000170537	TMC7	TRUE	TRUE
chr16	19037923	C	A	ENST00000304381	ENSG00000170537	TMC7	TRUE	TRUE
chr16	19037923	C	G	ENST00000304381	ENSG00000170537	TMC7	TRUE	TRUE
chr16	19037925	G	T	ENST00000304381	ENSG00000170537	TMC7	TRUE	TRUE
chr16	19037928	G	T	ENST00000304381	ENSG00000170537	TMC7	TRUE	TRUE
chr16	19037945	C	A	ENST00000304381	ENSG00000170537	TMC7	TRUE	TRUE
chr16	19037945	C	G	ENST00000304381	ENSG00000170537	TMC7	TRUE	TRUE
chr16	19037950	T	A	ENST00000304381	ENSG00000170537	TMC7	TRUE	TRUE
chr16	19037952	A	T	ENST00000304381	ENSG00000170537	TMC7
chr16	19037962	T	A	ENST00000304381	ENSG00000170537	TMC7	TRUE	TRUE
chr16	19037969	T	A	ENST00000304381	ENSG00000170537	TMC7	TRUE	TRUE
chr16	19037986	T	A	ENST00000304381	ENSG00000170537	TMC7	TRUE	TRUE
chr16	19037986	T	G	ENST00000304381	ENSG00000170537	TMC7	TRUE	TRUE
chr16	19037996	C	A	ENST00000304381	ENSG00000170537	TMC7	TRUE	TRUE
chr16	19038002	T	A	ENST00000304381	ENSG00000170537	TMC7	TRUE	TRUE
chr16	19038002	T	G	ENST00000304381	ENSG00000170537	TMC7	TRUE	TRUE
chr16	19038011	C	A	ENST00000304381	ENSG00000170537	TMC7	TRUE	TRUE
chr16	19038011	C	G	ENST00000304381	ENSG00000170537	TMC7	TRUE	TRUE
chr16	19038028	C	A	ENST00000304381	ENSG00000170537	TMC7	TRUE	TRUE
chr16	19038030	C	T	ENST00000304381	ENSG00000170537	TMC7	TRUE	TRUE
chr16	19038033	G	T	ENST00000304381	ENSG00000170537	TMC7	TRUE	TRUE
chr16	19038042	A	T	ENST00000304381	ENSG00000170537	TMC7	TRUE	TRUE
chr16	19038045	A	T	ENST00000304381	ENSG00000170537	TMC7	TRUE	TRUE
chr16	19038048	G	A	ENST00000304381	ENSG00000170537	TMC7	TRUE	FALSE
chr16	19038048	G	C	ENST00000304381	ENSG00000170537	TMC7	TRUE	FALSE
chr16	19038048	G	T	ENST00000304381	ENSG00000170537	TMC7	TRUE	FALSE
chr16	19038049	T	A	ENST00000304381	ENSG00000170537	TMC7	TRUE	FALSE
chr16	19038049	T	C	ENST00000304381	ENSG00000170537	TMC7	TRUE	FALSE
chr16	19038049	T	G	ENST00000304381	ENSG00000170537	TMC7	TRUE	FALSE
chr16	19040287	A	C	ENST00000304381	ENSG00000170537	TMC7	TRUE	FALSE
chr16	19040287	A	G	ENST00000304381	ENSG00000170537	TMC7	TRUE	FALSE
chr16	19040287	A	T	ENST00000304381	ENSG00000170537	TMC7	TRUE	FALSE
chr16	19040288	G	A	ENST00000304381	ENSG00000170537	TMC7	TRUE	FALSE
chr16	19040288	G	C	ENST00000304381	ENSG00000170537	TMC7	TRUE	FALSE
chr16	19040288	G	T	ENST00000304381	ENSG00000170537	TMC7	TRUE	FALSE
chr16	19040289	G	T	ENST00000304381	ENSG00000170537	TMC7	TRUE	TRUE
chr16	19040298	A	T	ENST00000304381	ENSG00000170537	TMC7	TRUE	TRUE
chr16	19040310	G	T	ENST00000304381	ENSG00000170537	TMC7	TRUE	TRUE
chr16	19040313	G	T	ENST00000304381	ENSG00000170537	TMC7	TRUE	TRUE
chr16	19040329	T	A	ENST00000304381	ENSG00000170537	TMC7	TRUE	TRUE
chr16	19040333	T	A	ENST00000304381	ENSG00000170537	TMC7	TRUE	TRUE
chr16	19040333	T	G	ENST00000304381	ENSG00000170537	TMC7	TRUE	TRUE
chr16	19040388	A	T	ENST00000304381	ENSG00000170537	TMC7	TRUE	TRUE
chr16	19040402	T	A	ENST00000304381	ENSG00000170537	TMC7	TRUE	TRUE
chr16	19040402	T	G	ENST00000304381	ENSG00000170537	TMC7	TRUE	TRUE
chr16	19040403	G	T	ENST00000304381	ENSG00000170537	TMC7	TRUE	TRUE
chr16	19040411	T	A	ENST00000304381	ENSG00000170537	TMC7	TRUE	TRUE
chr16	19040411	T	G	ENST00000304381	ENSG00000170537	TMC7	TRUE	TRUE
chr16	19040424	G	T	ENST00000304381	ENSG00000170537	TMC7	TRUE	TRUE
chr16	19040447	G	A	ENST00000304381	ENSG00000170537	TMC7	TRUE	FALSE
chr16	19040447	G	C	ENST00000304381	ENSG00000170537	TMC7	TRUE	FALSE
chr16	19040447	G	T	ENST00000304381	ENSG00000170537	TMC7	TRUE	FALSE
chr16	19040448	T	A	ENST00000304381	ENSG00000170537	TMC7	TRUE	FALSE
chr16	19040448	T	C	ENST00000304381	ENSG00000170537	TMC7	TRUE	FALSE
chr16	19040448	T	G	ENST00000304381	ENSG00000170537	TMC7	TRUE	FALSE
chr16	19044882	A	C	ENST00000304381	ENSG00000170537	TMC7	TRUE	FALSE
chr16	19044882	A	G	ENST00000304381	ENSG00000170537	TMC7	TRUE	FALSE
chr16	19044882	A	T	ENST00000304381	ENSG00000170537	TMC7	TRUE	FALSE
chr16	19044883	G	A	ENST00000304381	ENSG00000170537	TMC7	TRUE	FALSE
chr16	19044883	G	C	ENST00000304381	ENSG00000170537	TMC7	TRUE	FALSE
chr16	19044883	G	T	ENST00000304381	ENSG00000170537	TMC7	TRUE	FALSE
chr16	19044887	T	A	ENST00000304381	ENSG00000170537	TMC7
chr16	19044914	T	A	ENST00000304381	ENSG00000170537	TMC7	TRUE	TRUE
chr16	19044939	A	T	ENST00000304381	ENSG00000170537	TMC7	TRUE	TRUE
chr16	19044953	T	A	ENST00000304381	ENSG00000170537	TMC7	TRUE	TRUE
chr16	19044968	T	A	ENST00000304381	ENSG00000170537	TMC7	TRUE	TRUE
chr16	19044977	C	A	ENST00000304381	ENSG00000170537	TMC7	TRUE	TRUE
chr16	19044983	C	A	ENST00000304381	ENSG00000170537	TMC7	TRUE	TRUE
chr16	19044983	C	G	ENST00000304381	ENSG00000170537	TMC7	TRUE	TRUE
chr16	19044987	C	T	ENST00000304381	ENSG00000170537	TMC7	TRUE	TRUE
chr16	19044990	A	T	ENST00000304381	ENSG00000170537	TMC7	TRUE	TRUE
chr16	19044998	C	A	ENST00000304381	ENSG00000170537	TMC7	TRUE	TRUE
chr16	19044998	C	G	ENST00000304381	ENSG00000170537	TMC7	TRUE	TRUE
chr16	19045002	G	A	ENST00000304381	ENSG00000170537	TMC7	TRUE	FALSE
chr16	19045002	G	C	ENST00000304381	ENSG00000170537	TMC7	TRUE	FALSE
chr16	19045002	G	T	ENST00000304381	ENSG00000170537	TMC7	TRUE	FALSE
chr16	19045003	T	A	ENST00000304381	ENSG00000170537	TMC7	TRUE	FALSE
chr16	19045003	T	C	ENST00000304381	ENSG00000170537	TMC7	FALSE	FALSE
chr16	19045003	T	G	ENST00000304381	ENSG00000170537	TMC7	TRUE	FALSE
chr16	19045339	A	C	ENST00000304381	ENSG00000170537	TMC7	TRUE	FALSE
chr16	19045339	A	G	ENST00000304381	ENSG00000170537	TMC7	TRUE	FALSE
chr16	19045339	A	T	ENST00000304381	ENSG00000170537	TMC7	TRUE	FALSE
chr16	19045340	G	A	ENST00000304381	ENSG00000170537	TMC7	TRUE	FALSE
chr16	19045340	G	C	ENST00000304381	ENSG00000170537	TMC7	TRUE	FALSE
chr16	19045340	G	T	ENST00000304381	ENSG00000170537	TMC7	TRUE	FALSE
chr16	19045343	C	A	ENST00000304381	ENSG00000170537	TMC7	TRUE	TRUE
chr16	19045345	G	A	ENST00000304381	ENSG00000170537	TMC7	TRUE	TRUE
chr16	19045346	G	A	ENST00000304381	ENSG00000170537	TMC7	TRUE	TRUE
chr16	19045347	G	T	ENST00000304381	ENSG00000170537	TMC7	TRUE	TRUE
chr16	19045353	C	T	ENST00000304381	ENSG00000170537	TMC7	TRUE	TRUE
chr16	19045362	C	T	ENST00000304381	ENSG00000170537	TMC7	TRUE	TRUE
chr16	19045365	G	T	ENST00000304381	ENSG00000170537	TMC7	TRUE	TRUE
chr16	19045373	C	A	ENST00000304381	ENSG00000170537	TMC7	TRUE	TRUE
chr16	19045373	C	G	ENST00000304381	ENSG00000170537	TMC7	TRUE	TRUE
chr16	19045374	A	T	ENST00000304381	ENSG00000170537	TMC7	TRUE	TRUE
chr16	19045405	T	A	ENST00000304381	ENSG00000170537	TMC7	TRUE	TRUE
chr16	19045434	A	T	ENST00000304381	ENSG00000170537	TMC7	TRUE	TRUE
chr16	19045437	A	T	ENST00000304381	ENSG00000170537	TMC7	TRUE	TRUE
chr16	19045439	G	A	ENST00000304381	ENSG00000170537	TMC7	TRUE	FALSE
chr16	19045439	G	C	ENST00000304381	ENSG00000170537	TMC7	TRUE	FALSE
chr16	19045439	G	T	ENST00000304381	ENSG00000170537	TMC7	TRUE	FALSE
chr16	19045440	T	A	ENST00000304381	ENSG00000170537	TMC7	TRUE	FALSE
chr16	19045440	T	C	ENST00000304381	ENSG00000170537	TMC7	TRUE	FALSE
chr16	19045440	T	G	ENST00000304381	ENSG00000170537	TMC7	TRUE	FALSE
chr16	19047061	A	C	ENST00000304381	ENSG00000170537	TMC7	TRUE	FALSE
chr16	19047061	A	G	ENST00000304381	ENSG00000170537	TMC7	TRUE	FALSE
chr16	19047061	A	T	ENST00000304381	ENSG00000170537	TMC7	TRUE	FALSE
chr16	19047062	G	A	ENST00000304381	ENSG00000170537	TMC7	TRUE	FALSE
chr16	19047062	G	C	ENST00000304381	ENSG00000170537	TMC7	TRUE	FALSE
chr16	19047062	G	T	ENST00000304381	ENSG00000170537	TMC7	TRUE	FALSE
chr16	19047078	C	A	ENST00000304381	ENSG00000170537	TMC7	TRUE	TRUE
chr16	19047078	C	G	ENST00000304381	ENSG00000170537	TMC7	TRUE	TRUE
chr16	19047081	T	A	ENST00000304381	ENSG00000170537	TMC7	TRUE	TRUE
chr16	19047090	C	A	ENST00000304381	ENSG00000170537	TMC7	TRUE	TRUE
chr16	19047091	A	T	ENST00000304381	ENSG00000170537	TMC7	TRUE	TRUE
chr16	19047100	C	T	ENST00000304381	ENSG00000170537	TMC7	TRUE	TRUE
chr16	19047105	C	A	ENST00000304381	ENSG00000170537	TMC7	TRUE	TRUE
chr16	19047107	G	A	ENST00000304381	ENSG00000170537	TMC7	TRUE	TRUE
chr16	19047108	G	A	ENST00000304381	ENSG00000170537	TMC7	TRUE	TRUE
chr16	19047112	C	T	ENST00000304381	ENSG00000170537	TMC7	TRUE	TRUE
chr16	19047115	C	T	ENST00000304381	ENSG00000170537	TMC7	TRUE	TRUE
chr16	19047118	G	T	ENST00000304381	ENSG00000170537	TMC7	TRUE	TRUE
chr16	19047156	C	A	ENST00000304381	ENSG00000170537	TMC7	TRUE	TRUE
chr16	19047156	C	G	ENST00000304381	ENSG00000170537	TMC7	TRUE	TRUE
chr16	19047160	C	T	ENST00000304381	ENSG00000170537	TMC7	TRUE	TRUE
chr16	19047171	C	A	ENST00000304381	ENSG00000170537	TMC7	TRUE	TRUE
chr16	19047173	G	A	ENST00000304381	ENSG00000170537	TMC7	TRUE	TRUE
chr16	19047174	G	A	ENST00000304381	ENSG00000170537	TMC7	TRUE	TRUE
chr16	19047178	G	T	ENST00000304381	ENSG00000170537	TMC7	TRUE	TRUE
chr16	19047191	C	A	ENST00000304381	ENSG00000170537	TMC7	TRUE	TRUE
chr16	19047191	C	G	ENST00000304381	ENSG00000170537	TMC7	TRUE	TRUE
chr16	19047220	A	T	ENST00000304381	ENSG00000170537	TMC7	TRUE	TRUE
chr16	19047240	T	A	ENST00000304381	ENSG00000170537	TMC7	TRUE	TRUE
chr16	19047240	T	G	ENST00000304381	ENSG00000170537	TMC7	TRUE	TRUE
chr16	19047244	A	T	ENST00000304381	ENSG00000170537	TMC7	TRUE	TRUE
chr16	19047247	G	T	ENST00000304381	ENSG00000170537	TMC7	TRUE	TRUE
chr16	19047250	G	A	ENST00000304381	ENSG00000170537	TMC7	TRUE	FALSE
chr16	19047250	G	C	ENST00000304381	ENSG00000170537	TMC7	TRUE	FALSE
chr16	19047250	G	T	ENST00000304381	ENSG00000170537	TMC7	TRUE	FALSE
chr16	19047251	T	A	ENST00000304381	ENSG00000170537	TMC7	TRUE	FALSE
chr16	19047251	T	C	ENST00000304381	ENSG00000170537	TMC7	TRUE	FALSE
chr16	19047251	T	G	ENST00000304381	ENSG00000170537	TMC7	TRUE	FALSE
chr16	19051684	A	C	ENST00000304381	ENSG00000170537	TMC7	TRUE	FALSE
chr16	19051684	A	G	ENST00000304381	ENSG00000170537	TMC7	TRUE	FALSE
chr16	19051684	A	T	ENST00000304381	ENSG00000170537	TMC7	TRUE	FALSE
chr16	19051685	G	A	ENST00000304381	ENSG00000170537	TMC7	TRUE	FALSE
chr16	19051685	G	C	ENST00000304381	ENSG00000170537	TMC7	TRUE	FALSE
chr16	19051685	G	T	ENST00000304381	ENSG00000170537	TMC7	TRUE	FALSE
chr16	19051687	G	A	ENST00000304381	ENSG00000170537	TMC7	TRUE	TRUE
chr16	19051688	G	A	ENST00000304381	ENSG00000170537	TMC7	TRUE	TRUE
chr16	19051700	C	A	ENST00000304381	ENSG00000170537	TMC7	TRUE	TRUE
chr16	19051700	C	G	ENST00000304381	ENSG00000170537	TMC7	TRUE	TRUE
chr16	19051706	C	A	ENST00000304381	ENSG00000170537	TMC7	TRUE	TRUE
chr16	19051707	A	T	ENST00000304381	ENSG00000170537	TMC7	TRUE	TRUE
chr16	19051728	A	T	ENST00000304381	ENSG00000170537	TMC7	TRUE	TRUE
chr16	19051759	T	A	ENST00000304381	ENSG00000170537	TMC7	TRUE	TRUE
chr16	19051765	T	A	ENST00000304381	ENSG00000170537	TMC7	TRUE	TRUE
chr16	19051768	T	A	ENST00000304381	ENSG00000170537	TMC7	TRUE	TRUE
chr16	19051781	T	A	ENST00000304381	ENSG00000170537	TMC7	TRUE	TRUE
chr16	19051783	T	A	ENST00000304381	ENSG00000170537	TMC7	TRUE	TRUE
chr16	19051813	C	A	ENST00000304381	ENSG00000170537	TMC7
chr16	19051813	C	G	ENST00000304381	ENSG00000170537	TMC7
chr16	19051817	G	A	ENST00000304381	ENSG00000170537	TMC7	TRUE	FALSE
chr16	19051817	G	C	ENST00000304381	ENSG00000170537	TMC7	TRUE	FALSE
chr16	19051817	G	T	ENST00000304381	ENSG00000170537	TMC7	TRUE	FALSE
chr16	19051818	T	A	ENST00000304381	ENSG00000170537	TMC7	TRUE	FALSE
chr16	19051818	T	C	ENST00000304381	ENSG00000170537	TMC7	TRUE	FALSE
chr16	19051818	T	G	ENST00000304381	ENSG00000170537	TMC7	TRUE	FALSE
chr16	19056540	A	C	ENST00000304381	ENSG00000170537	TMC7	TRUE	FALSE
chr16	19056540	A	G	ENST00000304381	ENSG00000170537	TMC7	TRUE	FALSE
chr16	19056540	A	T	ENST00000304381	ENSG00000170537	TMC7	TRUE	FALSE
chr16	19056541	G	A	ENST00000304381	ENSG00000170537	TMC7	TRUE	FALSE
chr16	19056541	G	C	ENST00000304381	ENSG00000170537	TMC7	TRUE	FALSE
chr16	19056541	G	T	ENST00000304381	ENSG00000170537	TMC7	TRUE	FALSE
chr16	19056553	C	A	ENST00000304381	ENSG00000170537	TMC7	TRUE	TRUE
chr16	19056555	A	T	ENST00000304381	ENSG00000170537	TMC7	TRUE	TRUE
chr16	19056563	T	A	ENST00000304381	ENSG00000170537	TMC7	TRUE	TRUE
chr16	19056592	G	A	ENST00000304381	ENSG00000170537	TMC7	TRUE	TRUE
chr16	19056593	G	A	ENST00000304381	ENSG00000170537	TMC7	TRUE	TRUE
chr16	19056594	G	T	ENST00000304381	ENSG00000170537	TMC7	TRUE	TRUE
chr16	19056606	A	T	ENST00000304381	ENSG00000170537	TMC7	TRUE	TRUE
chr16	19056631	C	A	ENST00000304381	ENSG00000170537	TMC7	TRUE	TRUE
chr16	19056636	C	T	ENST00000304381	ENSG00000170537	TMC7	TRUE	TRUE
chr16	19056663	G	T	ENST00000304381	ENSG00000170537	TMC7	TRUE	TRUE
chr16	19056698	G	A	ENST00000304381	ENSG00000170537	TMC7	TRUE	FALSE
chr16	19056698	G	C	ENST00000304381	ENSG00000170537	TMC7	TRUE	FALSE
chr16	19056698	G	T	ENST00000304381	ENSG00000170537	TMC7	TRUE	FALSE
chr16	19056699	T	A	ENST00000304381	ENSG00000170537	TMC7	TRUE	FALSE
chr16	19056699	T	C	ENST00000304381	ENSG00000170537	TMC7	TRUE	FALSE
chr16	19056699	T	G	ENST00000304381	ENSG00000170537	TMC7	TRUE	FALSE
chr16	19059414	A	C	ENST00000304381	ENSG00000170537	TMC7	TRUE	FALSE
chr16	19059414	A	G	ENST00000304381	ENSG00000170537	TMC7	TRUE	FALSE
chr16	19059414	A	T	ENST00000304381	ENSG00000170537	TMC7	TRUE	FALSE
chr16	19059415	G	A	ENST00000304381	ENSG00000170537	TMC7	TRUE	FALSE
chr16	19059415	G	C	ENST00000304381	ENSG00000170537	TMC7	TRUE	FALSE
chr16	19059415	G	T	ENST00000304381	ENSG00000170537	TMC7	TRUE	FALSE
chr16	19059416	C	A	ENST00000304381	ENSG00000170537	TMC7	TRUE	TRUE
chr16	19059431	C	A	ENST00000304381	ENSG00000170537	TMC7	TRUE	TRUE
chr16	19059431	C	G	ENST00000304381	ENSG00000170537	TMC7	TRUE	TRUE
chr16	19059442	T	A	ENST00000304381	ENSG00000170537	TMC7	TRUE	TRUE
chr16	19059442	T	G	ENST00000304381	ENSG00000170537	TMC7	TRUE	TRUE
chr16	19059447	G	T	ENST00000304381	ENSG00000170537	TMC7	FALSE	FALSE
chr16	19059456	A	T	ENST00000304381	ENSG00000170537	TMC7	FALSE	FALSE
chr16	19059471	C	T	ENST00000304381	ENSG00000170537	TMC7	FALSE	FALSE
chr16	19059477	C	T	ENST00000304381	ENSG00000170537	TMC7	FALSE	FALSE
chr16	19059480	G	T	ENST00000304381	ENSG00000170537	TMC7	FALSE	FALSE
chr16	19059483	C	T	ENST00000304381	ENSG00000170537	TMC7	FALSE	FALSE
chr16	19059495	G	A	ENST00000304381	ENSG00000170537	TMC7	TRUE	FALSE
chr16	19059495	G	C	ENST00000304381	ENSG00000170537	TMC7	TRUE	FALSE
chr16	19059495	G	T	ENST00000304381	ENSG00000170537	TMC7	TRUE	FALSE
chr16	19059496	T	A	ENST00000304381	ENSG00000170537	TMC7	TRUE	FALSE
chr16	19059496	T	C	ENST00000304381	ENSG00000170537	TMC7	TRUE	FALSE
chr16	19059496	T	G	ENST00000304381	ENSG00000170537	TMC7	TRUE	FALSE
chr16	19061776	A	C	ENST00000304381	ENSG00000170537	TMC7	FALSE	FALSE
chr16	19061776	A	G	ENST00000304381	ENSG00000170537	TMC7	FALSE	FALSE
chr16	19061776	A	T	ENST00000304381	ENSG00000170537	TMC7	FALSE	FALSE
chr16	19061777	G	A	ENST00000304381	ENSG00000170537	TMC7	FALSE	FALSE
chr16	19061777	G	C	ENST00000304381	ENSG00000170537	TMC7	FALSE	FALSE
chr16	19061777	G	T	ENST00000304381	ENSG00000170537	TMC7	FALSE	FALSE
chr16	19061778	G	T	ENST00000304381	ENSG00000170537	TMC7	FALSE	FALSE
chr16	19061790	A	T	ENST00000304381	ENSG00000170537	TMC7	FALSE	FALSE
chr16	19061795	C	A	ENST00000304381	ENSG00000170537	TMC7	FALSE	FALSE
chr16	19061798	C	A	ENST00000304381	ENSG00000170537	TMC7	FALSE	FALSE
chr16	19061798	C	G	ENST00000304381	ENSG00000170537	TMC7	FALSE	FALSE
chr16	19061805	C	T	ENST00000304381	ENSG00000170537	TMC7	FALSE	FALSE
chr16	19061808	A	T	ENST00000304381	ENSG00000170537	TMC7	FALSE	FALSE
chr16	19061817	G	T	ENST00000304381	ENSG00000170537	TMC7	FALSE	FALSE
chr16	19061823	C	T	ENST00000304381	ENSG00000170537	TMC7	FALSE	FALSE
chr16	19067673	C	A	ENST00000321998	ENSG00000167186	COQ7	FALSE	FALSE
chr16	19067702	G	A	ENST00000321998	ENSG00000167186	COQ7	FALSE	FALSE
chr16	19067703	G	A	ENST00000321998	ENSG00000167186	COQ7	FALSE	FALSE
chr16	19067735	C	A	ENST00000321998	ENSG00000167186	COQ7	TRUE	FALSE
chr16	19067735	C	G	ENST00000321998	ENSG00000167186	COQ7	TRUE	FALSE
chr16	19067738	G	A	ENST00000321998	ENSG00000167186	COQ7	FALSE	FALSE
chr16	19067738	G	C	ENST00000321998	ENSG00000167186	COQ7	FALSE	FALSE
chr16	19067738	G	T	ENST00000321998	ENSG00000167186	COQ7	FALSE	FALSE
chr16	19067739	T	A	ENST00000321998	ENSG00000167186	COQ7	FALSE	FALSE
chr16	19067739	T	C	ENST00000321998	ENSG00000167186	COQ7	FALSE	FALSE
chr16	19067739	T	G	ENST00000321998	ENSG00000167186	COQ7	FALSE	FALSE
chr16	19071926	A	C	ENST00000321998	ENSG00000167186	COQ7	TRUE	FALSE
chr16	19071926	A	G	ENST00000321998	ENSG00000167186	COQ7	TRUE	FALSE
chr16	19071926	A	T	ENST00000321998	ENSG00000167186	COQ7	TRUE	FALSE
chr16	19071927	G	A	ENST00000321998	ENSG00000167186	COQ7	TRUE	FALSE
chr16	19071927	G	C	ENST00000321998	ENSG00000167186	COQ7	TRUE	FALSE
chr16	19071927	G	T	ENST00000321998	ENSG00000167186	COQ7	TRUE	FALSE
chr16	19071932	T	A	ENST00000321998	ENSG00000167186	COQ7	TRUE	TRUE
chr16	19071932	T	G	ENST00000321998	ENSG00000167186	COQ7	TRUE	TRUE
chr16	19071933	G	T	ENST00000321998	ENSG00000167186	COQ7	TRUE	TRUE
chr16	19071936	A	T	ENST00000321998	ENSG00000167186	COQ7	TRUE	TRUE
chr16	19071939	A	T	ENST00000321998	ENSG00000167186	COQ7	TRUE	TRUE
chr16	19071951	A	T	ENST00000321998	ENSG00000167186	COQ7	TRUE	TRUE
chr16	19071964	C	A	ENST00000321998	ENSG00000167186	COQ7	TRUE	TRUE
chr16	19071964	C	G	ENST00000321998	ENSG00000167186	COQ7	TRUE	TRUE
chr16	19071966	G	T	ENST00000321998	ENSG00000167186	COQ7	TRUE	TRUE
chr16	19071976	T	A	ENST00000321998	ENSG00000167186	COQ7	TRUE	TRUE
chr16	19071976	T	G	ENST00000321998	ENSG00000167186	COQ7	TRUE	TRUE
chr16	19072005	C	T	ENST00000321998	ENSG00000167186	COQ7	TRUE	TRUE
chr16	19072032	G	T	ENST00000321998	ENSG00000167186	COQ7	TRUE	TRUE
chr16	19072037	T	A	ENST00000321998	ENSG00000167186	COQ7	TRUE	TRUE
chr16	19072037	T	G	ENST00000321998	ENSG00000167186	COQ7	TRUE	TRUE
chr16	19072038	G	T	ENST00000321998	ENSG00000167186	COQ7	TRUE	TRUE
chr16	19072055	T	A	ENST00000321998	ENSG00000167186	COQ7	TRUE	TRUE
chr16	19072055	T	G	ENST00000321998	ENSG00000167186	COQ7	TRUE	TRUE
chr16	19072062	C	T	ENST00000321998	ENSG00000167186	COQ7	TRUE	TRUE
chr16	19072104	C	T	ENST00000321998	ENSG00000167186	COQ7	TRUE	TRUE
chr16	19072107	G	A	ENST00000321998	ENSG00000167186	COQ7	TRUE	FALSE
chr16	19072107	G	C	ENST00000321998	ENSG00000167186	COQ7	TRUE	FALSE
chr16	19072107	G	T	ENST00000321998	ENSG00000167186	COQ7	TRUE	FALSE
chr16	19072108	T	A	ENST00000321998	ENSG00000167186	COQ7	TRUE	FALSE
chr16	19072108	T	C	ENST00000321998	ENSG00000167186	COQ7	FALSE	FALSE
chr16	19072108	T	G	ENST00000321998	ENSG00000167186	COQ7	TRUE	FALSE
chr16	19073919	A	C	ENST00000321998	ENSG00000167186	COQ7	TRUE	FALSE
chr16	19073919	A	G	ENST00000321998	ENSG00000167186	COQ7	TRUE	FALSE
chr16	19073919	A	T	ENST00000321998	ENSG00000167186	COQ7	TRUE	FALSE
chr16	19073920	G	A	ENST00000321998	ENSG00000167186	COQ7	TRUE	FALSE
chr16	19073920	G	C	ENST00000321998	ENSG00000167186	COQ7	TRUE	FALSE
chr16	19073920	G	T	ENST00000321998	ENSG00000167186	COQ7	TRUE	FALSE
chr16	19073921	A	T	ENST00000321998	ENSG00000167186	COQ7	TRUE	TRUE
chr16	19073928	G	A	ENST00000321998	ENSG00000167186	COQ7	TRUE	TRUE
chr16	19073929	G	A	ENST00000321998	ENSG00000167186	COQ7	TRUE	TRUE
chr16	19073933	C	T	ENST00000321998	ENSG00000167186	COQ7	TRUE	TRUE
chr16	19073936	G	T	ENST00000321998	ENSG00000167186	COQ7	TRUE	TRUE
chr16	19073939	A	T	ENST00000321998	ENSG00000167186	COQ7	TRUE	TRUE
chr16	19073949	T	A	ENST00000321998	ENSG00000167186	COQ7	TRUE	TRUE
chr16	19073951	A	T	ENST00000321998	ENSG00000167186	COQ7	TRUE	TRUE
chr16	19073954	A	T	ENST00000321998	ENSG00000167186	COQ7	TRUE	TRUE
chr16	19073963	G	T	ENST00000321998	ENSG00000167186	COQ7	TRUE	TRUE
chr16	19073967	T	A	ENST00000321998	ENSG00000167186	COQ7	TRUE	TRUE
chr16	19074009	T	A	ENST00000321998	ENSG00000167186	COQ7	TRUE	TRUE
chr16	19074012	G	A	ENST00000321998	ENSG00000167186	COQ7	TRUE	TRUE
chr16	19074013	G	A	ENST00000321998	ENSG00000167186	COQ7	TRUE	TRUE
chr16	19074036	G	A	ENST00000321998	ENSG00000167186	COQ7	TRUE	FALSE
chr16	19074036	G	C	ENST00000321998	ENSG00000167186	COQ7	TRUE	FALSE
chr16	19074036	G	T	ENST00000321998	ENSG00000167186	COQ7	TRUE	FALSE
chr16	19074037	T	A	ENST00000321998	ENSG00000167186	COQ7	TRUE	FALSE
chr16	19074037	T	C	ENST00000321998	ENSG00000167186	COQ7	TRUE	FALSE
chr16	19074037	T	G	ENST00000321998	ENSG00000167186	COQ7	TRUE	FALSE
chr16	19075719	A	C	ENST00000321998	ENSG00000167186	COQ7	TRUE	FALSE
chr16	19075719	A	G	ENST00000321998	ENSG00000167186	COQ7	TRUE	FALSE
chr16	19075719	A	T	ENST00000321998	ENSG00000167186	COQ7	TRUE	FALSE
chr16	19075720	G	A	ENST00000321998	ENSG00000167186	COQ7	TRUE	FALSE
chr16	19075720	G	C	ENST00000321998	ENSG00000167186	COQ7	TRUE	FALSE
chr16	19075720	G	T	ENST00000321998	ENSG00000167186	COQ7	TRUE	FALSE
chr16	19075736	T	A	ENST00000321998	ENSG00000167186	COQ7	TRUE	TRUE
chr16	19075744	A	T	ENST00000321998	ENSG00000167186	COQ7	TRUE	TRUE
chr16	19075747	G	T	ENST00000321998	ENSG00000167186	COQ7	TRUE	TRUE
chr16	19075764	C	A	ENST00000321998	ENSG00000167186	COQ7	TRUE	TRUE
chr16	19075777	G	T	ENST00000321998	ENSG00000167186	COQ7	TRUE	TRUE
chr16	19075780	G	T	ENST00000321998	ENSG00000167186	COQ7	TRUE	TRUE
chr16	19075800	C	A	ENST00000321998	ENSG00000167186	COQ7	TRUE	TRUE
chr16	19075800	C	G	ENST00000321998	ENSG00000167186	COQ7	TRUE	TRUE
chr16	19075807	C	T	ENST00000321998	ENSG00000167186	COQ7	TRUE	TRUE
chr16	19075825	G	T	ENST00000321998	ENSG00000167186	COQ7	TRUE	TRUE
chr16	19075828	G	T	ENST00000321998	ENSG00000167186	COQ7	TRUE	TRUE
chr16	19075837	G	T	ENST00000321998	ENSG00000167186	COQ7	TRUE	TRUE
chr16	19075840	A	T	ENST00000321998	ENSG00000167186	COQ7	TRUE	TRUE
chr16	19075845	C	A	ENST00000321998	ENSG00000167186	COQ7	TRUE	TRUE
chr16	19075845	C	G	ENST00000321998	ENSG00000167186	COQ7	TRUE	TRUE
chr16	19075846	G	T	ENST00000321998	ENSG00000167186	COQ7	TRUE	TRUE
chr16	19075849	G	T	ENST00000321998	ENSG00000167186	COQ7	TRUE	TRUE
chr16	19075858	C	T	ENST00000321998	ENSG00000167186	COQ7	TRUE	TRUE
chr16	19075861	G	A	ENST00000321998	ENSG00000167186	COQ7	TRUE	FALSE
chr16	19075861	G	C	ENST00000321998	ENSG00000167186	COQ7	TRUE	FALSE
chr16	19075861	G	T	ENST00000321998	ENSG00000167186	COQ7	TRUE	FALSE
chr16	19075862	T	A	ENST00000321998	ENSG00000167186	COQ7	TRUE	FALSE
chr16	19075862	T	C	ENST00000321998	ENSG00000167186	COQ7	TRUE	FALSE
chr16	19075862	T	G	ENST00000321998	ENSG00000167186	COQ7	TRUE	FALSE
chr16	19077304	A	C	ENST00000321998	ENSG00000167186	COQ7	TRUE	FALSE
chr16	19077304	A	G	ENST00000321998	ENSG00000167186	COQ7	TRUE	FALSE
chr16	19077304	A	T	ENST00000321998	ENSG00000167186	COQ7	TRUE	FALSE
chr16	19077305	G	A	ENST00000321998	ENSG00000167186	COQ7	TRUE	FALSE
chr16	19077305	G	C	ENST00000321998	ENSG00000167186	COQ7	TRUE	FALSE
chr16	19077305	G	T	ENST00000321998	ENSG00000167186	COQ7	TRUE	FALSE
chr16	19077312	A	T	ENST00000321998	ENSG00000167186	COQ7	TRUE	TRUE
chr16	19077315	A	T	ENST00000321998	ENSG00000167186	COQ7	TRUE	TRUE
chr16	19077327	G	T	ENST00000321998	ENSG00000167186	COQ7	FALSE	FALSE
chr16	19077330	G	T	ENST00000321998	ENSG00000167186	COQ7	FALSE	FALSE
chr16	19077336	G	T	ENST00000321998	ENSG00000167186	COQ7	FALSE	FALSE
chr16	19077369	G	T	ENST00000321998	ENSG00000167186	COQ7	FALSE	FALSE
chr16	19077373	T	A	ENST00000321998	ENSG00000167186	COQ7	FALSE	FALSE
chr16	19077375	G	A	ENST00000321998	ENSG00000167186	COQ7	TRUE	FALSE
chr16	19077375	G	C	ENST00000321998	ENSG00000167186	COQ7	TRUE	FALSE
chr16	19077375	G	T	ENST00000321998	ENSG00000167186	COQ7	TRUE	FALSE
chr16	19077376	T	A	ENST00000321998	ENSG00000167186	COQ7	TRUE	FALSE
chr16	19077376	T	C	ENST00000321998	ENSG00000167186	COQ7	TRUE	FALSE
chr16	19077376	T	G	ENST00000321998	ENSG00000167186	COQ7	TRUE	FALSE
chr16	19078079	A	C	ENST00000321998	ENSG00000167186	COQ7	TRUE	FALSE
chr16	19078079	A	G	ENST00000321998	ENSG00000167186	COQ7	TRUE	FALSE
chr16	19078079	A	T	ENST00000321998	ENSG00000167186	COQ7	TRUE	FALSE
chr16	19078080	G	A	ENST00000321998	ENSG00000167186	COQ7	TRUE	FALSE
chr16	19078080	G	C	ENST00000321998	ENSG00000167186	COQ7	TRUE	FALSE
chr16	19078080	G	T	ENST00000321998	ENSG00000167186	COQ7	TRUE	FALSE
chr16	19078092	T	A	ENST00000321998	ENSG00000167186	COQ7	FALSE	FALSE
chr16	19078092	T	G	ENST00000321998	ENSG00000167186	COQ7	FALSE	FALSE
chr16	19078102	A	T	ENST00000321998	ENSG00000167186	COQ7	FALSE	FALSE
chr16	19078114	C	T	ENST00000321998	ENSG00000167186	COQ7	FALSE	FALSE
chr16	19078120	G	T	ENST00000321998	ENSG00000167186	COQ7	FALSE	FALSE
chr16	19078125	C	A	ENST00000321998	ENSG00000167186	COQ7	FALSE	FALSE
chr16	19078126	A	T	ENST00000321998	ENSG00000167186	COQ7	FALSE	FALSE
chr16	19078140	T	A	ENST00000321998	ENSG00000167186	COQ7	FALSE	FALSE
chr16	19078140	T	G	ENST00000321998	ENSG00000167186	COQ7	FALSE	FALSE
chr16	19078142	T	A	ENST00000321998	ENSG00000167186	COQ7	FALSE	FALSE
chr16	19078142	T	G	ENST00000321998	ENSG00000167186	COQ7	FALSE	FALSE
chr16	19078145	C	A	ENST00000321998	ENSG00000167186	COQ7	FALSE	FALSE
chr16	19078145	C	G	ENST00000321998	ENSG00000167186	COQ7	FALSE	FALSE
chr16	19078147	G	T	ENST00000321998	ENSG00000167186	COQ7	FALSE	FALSE
chr16	19078150	A	T	ENST00000321998	ENSG00000167186	COQ7	FALSE	FALSE
chr16	19078154	T	A	ENST00000321998	ENSG00000167186	COQ7	FALSE	FALSE
chr16	19078154	T	G	ENST00000321998	ENSG00000167186	COQ7	FALSE	FALSE
chr16	19114466	C	A	ENST00000381440	ENSG00000205730	ITPRIPL2	FALSE	FALSE
chr16	19114476	C	A	ENST00000381440	ENSG00000205730	ITPRIPL2	FALSE	FALSE
chr16	19114476	C	G	ENST00000381440	ENSG00000205730	ITPRIPL2	FALSE	FALSE
chr16	19114499	G	A	ENST00000381440	ENSG00000205730	ITPRIPL2	FALSE	FALSE
chr16	19114500	G	A	ENST00000381440	ENSG00000205730	ITPRIPL2	FALSE	FALSE
chr16	19114521	C	A	ENST00000381440	ENSG00000205730	ITPRIPL2	FALSE	FALSE
chr16	19114536	C	A	ENST00000381440	ENSG00000205730	ITPRIPL2	FALSE	FALSE
chr16	19114542	C	A	ENST00000381440	ENSG00000205730	ITPRIPL2	FALSE	FALSE
chr16	19114542	C	G	ENST00000381440	ENSG00000205730	ITPRIPL2	FALSE	FALSE
chr16	19114555	G	T	ENST00000381440	ENSG00000205730	ITPRIPL2	FALSE	FALSE
chr16	19114576	G	T	ENST00000381440	ENSG00000205730	ITPRIPL2	FALSE	FALSE
chr16	19114610	T	A	ENST00000381440	ENSG00000205730	ITPRIPL2	FALSE	FALSE
chr16	19114615	A	T	ENST00000381440	ENSG00000205730	ITPRIPL2	FALSE	FALSE
chr16	19114644	T	A	ENST00000381440	ENSG00000205730	ITPRIPL2	FALSE	FALSE
chr16	19114644	T	G	ENST00000381440	ENSG00000205730	ITPRIPL2	FALSE	FALSE
chr16	19114659	T	A	ENST00000381440	ENSG00000205730	ITPRIPL2	FALSE	FALSE
chr16	19114675	C	T	ENST00000381440	ENSG00000205730	ITPRIPL2	FALSE	FALSE
chr16	19114705	G	T	ENST00000381440	ENSG00000205730	ITPRIPL2	FALSE	FALSE
chr16	19114727	C	A	ENST00000381440	ENSG00000205730	ITPRIPL2	TRUE	FALSE
chr16	19114729	A	T	ENST00000381440	ENSG00000205730	ITPRIPL2	TRUE	FALSE
chr16	19114738	C	T	ENST00000381440	ENSG00000205730	ITPRIPL2	TRUE	FALSE
chr16	19114741	G	T	ENST00000381440	ENSG00000205730	ITPRIPL2	TRUE	FALSE
chr16	19114765	G	T	ENST00000381440	ENSG00000205730	ITPRIPL2	TRUE	FALSE
chr16	19114773	C	A	ENST00000381440	ENSG00000205730	ITPRIPL2	TRUE	FALSE
chr16	19114773	C	G	ENST00000381440	ENSG00000205730	ITPRIPL2	TRUE	FALSE
chr16	19114776	C	A	ENST00000381440	ENSG00000205730	ITPRIPL2	TRUE	FALSE
chr16	19114776	C	G	ENST00000381440	ENSG00000205730	ITPRIPL2	TRUE	FALSE
chr16	19114777	G	T	ENST00000381440	ENSG00000205730	ITPRIPL2	TRUE	FALSE
chr16	19114783	G	T	ENST00000381440	ENSG00000205730	ITPRIPL2	TRUE	FALSE
chr16	19114808	T	A	ENST00000381440	ENSG00000205730	ITPRIPL2	TRUE	FALSE
chr16	19114819	A	T	ENST00000381440	ENSG00000205730	ITPRIPL2	TRUE	TRUE
chr16	19114846	G	T	ENST00000381440	ENSG00000205730	ITPRIPL2	TRUE	TRUE
chr16	19114897	G	T	ENST00000381440	ENSG00000205730	ITPRIPL2	TRUE	TRUE
chr16	19114910	T	A	ENST00000381440	ENSG00000205730	ITPRIPL2	TRUE	TRUE
chr16	19114921	G	T	ENST00000381440	ENSG00000205730	ITPRIPL2	TRUE	TRUE
chr16	19114933	C	T	ENST00000381440	ENSG00000205730	ITPRIPL2	TRUE	TRUE
chr16	19114950	C	A	ENST00000381440	ENSG00000205730	ITPRIPL2	TRUE	TRUE
chr16	19114950	C	G	ENST00000381440	ENSG00000205730	ITPRIPL2	TRUE	TRUE
chr16	19114951	G	T	ENST00000381440	ENSG00000205730	ITPRIPL2	TRUE	TRUE
chr16	19114954	C	T	ENST00000381440	ENSG00000205730	ITPRIPL2	TRUE	TRUE
chr16	19114960	A	T	ENST00000381440	ENSG00000205730	ITPRIPL2	TRUE	TRUE
chr16	19115026	G	T	ENST00000381440	ENSG00000205730	ITPRIPL2	TRUE	TRUE
chr16	19115044	G	T	ENST00000381440	ENSG00000205730	ITPRIPL2	TRUE	TRUE
chr16	19115047	G	T	ENST00000381440	ENSG00000205730	ITPRIPL2	TRUE	TRUE
chr16	19115079	C	A	ENST00000381440	ENSG00000205730	ITPRIPL2	TRUE	TRUE
chr16	19115084	T	A	ENST00000381440	ENSG00000205730	ITPRIPL2	TRUE	TRUE
chr16	19115088	C	A	ENST00000381440	ENSG00000205730	ITPRIPL2	TRUE	TRUE
chr16	19115095	A	T	ENST00000381440	ENSG00000205730	ITPRIPL2	TRUE	TRUE
chr16	19115108	C	A	ENST00000381440	ENSG00000205730	ITPRIPL2	TRUE	TRUE
chr16	19115108	C	G	ENST00000381440	ENSG00000205730	ITPRIPL2	TRUE	TRUE
chr16	19115114	C	A	ENST00000381440	ENSG00000205730	ITPRIPL2	TRUE	TRUE
chr16	19115123	C	A	ENST00000381440	ENSG00000205730	ITPRIPL2	TRUE	TRUE
chr16	19115135	G	A	ENST00000381440	ENSG00000205730	ITPRIPL2	TRUE	TRUE
chr16	19115136	G	A	ENST00000381440	ENSG00000205730	ITPRIPL2	TRUE	TRUE
chr16	19115148	C	A	ENST00000381440	ENSG00000205730	ITPRIPL2	TRUE	TRUE
chr16	19115149	A	T	ENST00000381440	ENSG00000205730	ITPRIPL2	TRUE	TRUE
chr16	19115172	C	A	ENST00000381440	ENSG00000205730	ITPRIPL2	TRUE	TRUE
chr16	19115222	G	A	ENST00000381440	ENSG00000205730	ITPRIPL2	TRUE	TRUE
chr16	19115223	G	A	ENST00000381440	ENSG00000205730	ITPRIPL2	TRUE	TRUE
chr16	19115227	C	T	ENST00000381440	ENSG00000205730	ITPRIPL2	TRUE	TRUE
chr16	19115231	C	A	ENST00000381440	ENSG00000205730	ITPRIPL2	TRUE	TRUE
chr16	19115239	C	T	ENST00000381440	ENSG00000205730	ITPRIPL2	TRUE	TRUE
chr16	19115249	T	A	ENST00000381440	ENSG00000205730	ITPRIPL2	TRUE	TRUE
chr16	19115265	C	A	ENST00000381440	ENSG00000205730	ITPRIPL2	TRUE	TRUE
chr16	19115265	C	G	ENST00000381440	ENSG00000205730	ITPRIPL2	TRUE	TRUE
chr16	19115272	G	T	ENST00000381440	ENSG00000205730	ITPRIPL2	TRUE	TRUE
chr16	19115283	T	A	ENST00000381440	ENSG00000205730	ITPRIPL2	TRUE	TRUE
chr16	19115294	T	A	ENST00000381440	ENSG00000205730	ITPRIPL2	TRUE	TRUE
chr16	19115311	G	T	ENST00000381440	ENSG00000205730	ITPRIPL2	TRUE	TRUE
chr16	19115314	C	T	ENST00000381440	ENSG00000205730	ITPRIPL2	TRUE	TRUE
chr16	19115327	T	A	ENST00000381440	ENSG00000205730	ITPRIPL2	TRUE	TRUE
chr16	19115327	T	G	ENST00000381440	ENSG00000205730	ITPRIPL2	TRUE	TRUE
chr16	19115336	T	A	ENST00000381440	ENSG00000205730	ITPRIPL2	TRUE	TRUE
chr16	19115343	C	A	ENST00000381440	ENSG00000205730	ITPRIPL2	TRUE	TRUE
chr16	19115355	C	A	ENST00000381440	ENSG00000205730	ITPRIPL2	TRUE	TRUE
chr16	19115355	C	G	ENST00000381440	ENSG00000205730	ITPRIPL2	TRUE	TRUE
chr16	19115361	C	A	ENST00000381440	ENSG00000205730	ITPRIPL2	TRUE	TRUE
chr16	19115364	C	A	ENST00000381440	ENSG00000205730	ITPRIPL2	TRUE	TRUE
chr16	19115407	G	T	ENST00000381440	ENSG00000205730	ITPRIPL2	TRUE	TRUE
chr16	19115447	T	A	ENST00000381440	ENSG00000205730	ITPRIPL2	TRUE	TRUE
chr16	19115465	T	A	ENST00000381440	ENSG00000205730	ITPRIPL2	TRUE	TRUE
chr16	19115467	G	T	ENST00000381440	ENSG00000205730	ITPRIPL2	TRUE	TRUE
chr16	19115476	G	T	ENST00000381440	ENSG00000205730	ITPRIPL2	TRUE	TRUE
chr16	19115491	G	T	ENST00000381440	ENSG00000205730	ITPRIPL2	TRUE	TRUE
chr16	19115501	G	A	ENST00000381440	ENSG00000205730	ITPRIPL2	TRUE	TRUE
chr16	19115502	G	A	ENST00000381440	ENSG00000205730	ITPRIPL2	TRUE	TRUE
chr16	19115521	C	T	ENST00000381440	ENSG00000205730	ITPRIPL2	TRUE	TRUE
chr16	19115524	G	T	ENST00000381440	ENSG00000205730	ITPRIPL2	TRUE	TRUE
chr16	19115527	C	T	ENST00000381440	ENSG00000205730	ITPRIPL2	TRUE	TRUE
chr16	19115530	A	T	ENST00000381440	ENSG00000205730	ITPRIPL2	TRUE	TRUE
chr16	19115543	G	A	ENST00000381440	ENSG00000205730	ITPRIPL2	TRUE	TRUE
chr16	19115544	G	A	ENST00000381440	ENSG00000205730	ITPRIPL2	TRUE	TRUE
chr16	19115548	C	T	ENST00000381440	ENSG00000205730	ITPRIPL2	TRUE	TRUE
chr16	19115551	G	T	ENST00000381440	ENSG00000205730	ITPRIPL2	TRUE	TRUE
chr16	19115574	C	A	ENST00000381440	ENSG00000205730	ITPRIPL2	TRUE	TRUE
chr16	19115577	C	A	ENST00000381440	ENSG00000205730	ITPRIPL2	TRUE	TRUE
chr16	19115577	C	G	ENST00000381440	ENSG00000205730	ITPRIPL2	TRUE	TRUE
chr16	19115581	A	T	ENST00000381440	ENSG00000205730	ITPRIPL2	TRUE	TRUE
chr16	19115586	C	A	ENST00000381440	ENSG00000205730	ITPRIPL2	TRUE	TRUE
chr16	19115590	C	T	ENST00000381440	ENSG00000205730	ITPRIPL2	TRUE	TRUE
chr16	19115594	T	A	ENST00000381440	ENSG00000205730	ITPRIPL2	TRUE	TRUE
chr16	19115599	A	T	ENST00000381440	ENSG00000205730	ITPRIPL2	TRUE	TRUE
chr16	19115636	C	A	ENST00000381440	ENSG00000205730	ITPRIPL2	TRUE	TRUE
chr16	19115636	C	G	ENST00000381440	ENSG00000205730	ITPRIPL2	TRUE	TRUE
chr16	19115650	C	T	ENST00000381440	ENSG00000205730	ITPRIPL2	TRUE	TRUE
chr16	19115654	G	A	ENST00000381440	ENSG00000205730	ITPRIPL2	TRUE	TRUE
chr16	19115655	G	A	ENST00000381440	ENSG00000205730	ITPRIPL2	TRUE	TRUE
chr16	19115656	G	T	ENST00000381440	ENSG00000205730	ITPRIPL2	TRUE	TRUE
chr16	19115672	C	A	ENST00000381440	ENSG00000205730	ITPRIPL2	TRUE	TRUE
chr16	19115672	C	G	ENST00000381440	ENSG00000205730	ITPRIPL2	TRUE	TRUE
chr16	19115676	T	A	ENST00000381440	ENSG00000205730	ITPRIPL2	TRUE	TRUE
chr16	19115676	T	G	ENST00000381440	ENSG00000205730	ITPRIPL2	TRUE	TRUE
chr16	19115683	A	T	ENST00000381440	ENSG00000205730	ITPRIPL2	TRUE	TRUE
chr16	19115713	A	T	ENST00000381440	ENSG00000205730	ITPRIPL2	TRUE	TRUE
chr16	19115728	C	T	ENST00000381440	ENSG00000205730	ITPRIPL2	TRUE	TRUE
chr16	19115735	G	A	ENST00000381440	ENSG00000205730	ITPRIPL2	TRUE	TRUE
chr16	19115736	G	A	ENST00000381440	ENSG00000205730	ITPRIPL2	TRUE	TRUE
chr16	19115740	G	T	ENST00000381440	ENSG00000205730	ITPRIPL2	TRUE	TRUE
chr16	19115743	G	T	ENST00000381440	ENSG00000205730	ITPRIPL2	TRUE	TRUE
chr16	19115752	G	T	ENST00000381440	ENSG00000205730	ITPRIPL2	TRUE	TRUE
chr16	19115760	T	A	ENST00000381440	ENSG00000205730	ITPRIPL2	TRUE	TRUE
chr16	19115762	T	A	ENST00000381440	ENSG00000205730	ITPRIPL2	TRUE	TRUE
chr16	19115764	G	T	ENST00000381440	ENSG00000205730	ITPRIPL2	TRUE	TRUE
chr16	19115767	G	T	ENST00000381440	ENSG00000205730	ITPRIPL2	TRUE	TRUE
chr16	19115771	T	A	ENST00000381440	ENSG00000205730	ITPRIPL2	TRUE	TRUE
chr16	19115776	C	T	ENST00000381440	ENSG00000205730	ITPRIPL2	TRUE	TRUE
chr16	19115793	C	A	ENST00000381440	ENSG00000205730	ITPRIPL2	TRUE	TRUE
chr16	19115800	C	T	ENST00000381440	ENSG00000205730	ITPRIPL2	TRUE	TRUE
chr16	19115823	C	A	ENST00000381440	ENSG00000205730	ITPRIPL2	TRUE	TRUE
chr16	19115851	G	T	ENST00000381440	ENSG00000205730	ITPRIPL2	TRUE	TRUE
chr16	19115869	A	T	ENST00000381440	ENSG00000205730	ITPRIPL2	TRUE	TRUE
chr16	19115881	G	T	ENST00000381440	ENSG00000205730	ITPRIPL2	TRUE	TRUE
chr16	19115929	G	T	ENST00000381440	ENSG00000205730	ITPRIPL2	TRUE	TRUE
chr16	19115948	T	A	ENST00000381440	ENSG00000205730	ITPRIPL2	TRUE	TRUE
chr16	19115960	G	A	ENST00000381440	ENSG00000205730	ITPRIPL2	TRUE	TRUE
chr16	19115961	G	A	ENST00000381440	ENSG00000205730	ITPRIPL2	TRUE	TRUE
chr16	19115962	C	T	ENST00000381440	ENSG00000205730	ITPRIPL2	TRUE	TRUE
chr16	19115974	C	T	ENST00000381440	ENSG00000205730	ITPRIPL2	TRUE	TRUE
chr16	19115991	C	A	ENST00000381440	ENSG00000205730	ITPRIPL2	TRUE	TRUE
chr16	19115991	C	G	ENST00000381440	ENSG00000205730	ITPRIPL2	TRUE	TRUE
chr16	19116006	C	A	ENST00000381440	ENSG00000205730	ITPRIPL2	TRUE	TRUE
chr16	19116006	C	G	ENST00000381440	ENSG00000205730	ITPRIPL2	TRUE	TRUE
chr16	19116018	C	A	ENST00000381440	ENSG00000205730	ITPRIPL2	TRUE	TRUE
chr16	19116034	C	T	ENST00000381440	ENSG00000205730	ITPRIPL2	TRUE	TRUE
chr16	19116043	C	T	ENST00000381440	ENSG00000205730	ITPRIPL2	TRUE	TRUE
chr16	19116055	G	T	ENST00000381440	ENSG00000205730	ITPRIPL2	TRUE	TRUE
chr16	19116061	G	T	ENST00000381440	ENSG00000205730	ITPRIPL2	TRUE	TRUE
chr16	19168655	C	A	ENST00000355377	ENSG00000103528	SYT17	FALSE	FALSE
chr16	19168655	C	G	ENST00000355377	ENSG00000103528	SYT17	FALSE	FALSE
chr16	19168659	C	T	ENST00000355377	ENSG00000103528	SYT17	FALSE	FALSE
chr16	19168662	G	A	ENST00000355377	ENSG00000103528	SYT17	TRUE	FALSE
chr16	19168662	G	C	ENST00000355377	ENSG00000103528	SYT17	TRUE	FALSE
chr16	19168662	G	T	ENST00000355377	ENSG00000103528	SYT17	TRUE	FALSE
chr16	19168663	T	A	ENST00000355377	ENSG00000103528	SYT17	TRUE	FALSE
chr16	19168663	T	C	ENST00000355377	ENSG00000103528	SYT17	FALSE	FALSE
chr16	19168663	T	G	ENST00000355377	ENSG00000103528	SYT17	TRUE	FALSE
chr16	19172758	A	C	ENST00000355377	ENSG00000103528	SYT17	FALSE	FALSE
chr16	19172758	A	G	ENST00000355377	ENSG00000103528	SYT17	FALSE	FALSE
chr16	19172758	A	T	ENST00000355377	ENSG00000103528	SYT17	FALSE	FALSE
chr16	19172759	G	A	ENST00000355377	ENSG00000103528	SYT17	FALSE	FALSE
chr16	19172759	G	C	ENST00000355377	ENSG00000103528	SYT17	FALSE	FALSE
chr16	19172759	G	T	ENST00000355377	ENSG00000103528	SYT17	FALSE	FALSE
chr16	19172761	T	A	ENST00000355377	ENSG00000103528	SYT17	FALSE	FALSE
chr16	19172763	G	T	ENST00000355377	ENSG00000103528	SYT17	FALSE	FALSE
chr16	19172770	T	A	ENST00000355377	ENSG00000103528	SYT17	FALSE	FALSE
chr16	19172770	T	G	ENST00000355377	ENSG00000103528	SYT17	FALSE	FALSE
chr16	19172775	G	T	ENST00000355377	ENSG00000103528	SYT17	FALSE	FALSE
chr16	19172778	G	A	ENST00000355377	ENSG00000103528	SYT17	TRUE	FALSE
chr16	19172778	G	C	ENST00000355377	ENSG00000103528	SYT17	TRUE	FALSE
chr16	19172778	G	T	ENST00000355377	ENSG00000103528	SYT17	TRUE	FALSE
chr16	19172779	T	A	ENST00000355377	ENSG00000103528	SYT17	TRUE	FALSE
chr16	19172779	T	C	ENST00000355377	ENSG00000103528	SYT17	TRUE	FALSE
chr16	19172779	T	G	ENST00000355377	ENSG00000103528	SYT17	TRUE	FALSE
chr16	19173428	A	C	ENST00000355377	ENSG00000103528	SYT17	FALSE	FALSE
chr16	19173428	A	G	ENST00000355377	ENSG00000103528	SYT17	FALSE	FALSE
chr16	19173428	A	T	ENST00000355377	ENSG00000103528	SYT17	FALSE	FALSE
chr16	19173429	G	A	ENST00000355377	ENSG00000103528	SYT17	FALSE	FALSE
chr16	19173429	G	C	ENST00000355377	ENSG00000103528	SYT17	FALSE	FALSE
chr16	19173429	G	T	ENST00000355377	ENSG00000103528	SYT17	FALSE	FALSE
chr16	19173442	A	T	ENST00000355377	ENSG00000103528	SYT17	FALSE	FALSE
chr16	19173465	C	A	ENST00000355377	ENSG00000103528	SYT17		FALSE
chr16	19173466	A	T	ENST00000355377	ENSG00000103528	SYT17		FALSE
chr16	19173470	G	A	ENST00000355377	ENSG00000103528	SYT17
chr16	19173471	G	A	ENST00000355377	ENSG00000103528	SYT17
chr16	19173477	C	A	ENST00000355377	ENSG00000103528	SYT17
chr16	19173486	C	A	ENST00000355377	ENSG00000103528	SYT17
chr16	19173489	T	A	ENST00000355377	ENSG00000103528	SYT17
chr16	19173490	C	T	ENST00000355377	ENSG00000103528	SYT17
chr16	19173493	A	T	ENST00000355377	ENSG00000103528	SYT17
chr16	19173498	C	A	ENST00000355377	ENSG00000103528	SYT17
chr16	19173501	C	A	ENST00000355377	ENSG00000103528	SYT17	TRUE	TRUE
chr16	19173501	C	G	ENST00000355377	ENSG00000103528	SYT17	TRUE	TRUE
chr16	19173502	G	T	ENST00000355377	ENSG00000103528	SYT17	TRUE	TRUE
chr16	19173513	T	A	ENST00000355377	ENSG00000103528	SYT17	TRUE	TRUE
chr16	19173516	C	A	ENST00000355377	ENSG00000103528	SYT17	TRUE	TRUE
chr16	19173517	C	T	ENST00000355377	ENSG00000103528	SYT17	TRUE	TRUE
chr16	19173521	C	A	ENST00000355377	ENSG00000103528	SYT17	TRUE	TRUE
chr16	19173521	C	G	ENST00000355377	ENSG00000103528	SYT17	TRUE	TRUE
chr16	19173526	G	T	ENST00000355377	ENSG00000103528	SYT17	TRUE	TRUE
chr16	19173532	G	T	ENST00000355377	ENSG00000103528	SYT17	TRUE	TRUE
chr16	19173538	G	T	ENST00000355377	ENSG00000103528	SYT17	TRUE	TRUE
chr16	19173547	G	T	ENST00000355377	ENSG00000103528	SYT17	TRUE	TRUE
chr16	19173562	C	T	ENST00000355377	ENSG00000103528	SYT17	TRUE	TRUE
chr16	19173575	G	A	ENST00000355377	ENSG00000103528	SYT17	TRUE	TRUE
chr16	19173576	G	A	ENST00000355377	ENSG00000103528	SYT17	TRUE	TRUE
chr16	19173579	G	A	ENST00000355377	ENSG00000103528	SYT17	TRUE	FALSE
chr16	19173579	G	C	ENST00000355377	ENSG00000103528	SYT17	TRUE	FALSE
chr16	19173579	G	T	ENST00000355377	ENSG00000103528	SYT17	TRUE	FALSE
chr16	19173580	T	A	ENST00000355377	ENSG00000103528	SYT17	TRUE	FALSE
chr16	19173580	T	C	ENST00000355377	ENSG00000103528	SYT17	TRUE	FALSE
chr16	19173580	T	G	ENST00000355377	ENSG00000103528	SYT17	TRUE	FALSE
chr16	19180389	A	C	ENST00000355377	ENSG00000103528	SYT17	TRUE	FALSE
chr16	19180389	A	G	ENST00000355377	ENSG00000103528	SYT17	TRUE	FALSE
chr16	19180389	A	T	ENST00000355377	ENSG00000103528	SYT17	TRUE	FALSE
chr16	19180390	G	A	ENST00000355377	ENSG00000103528	SYT17	TRUE	FALSE
chr16	19180390	G	C	ENST00000355377	ENSG00000103528	SYT17	TRUE	FALSE
chr16	19180390	G	T	ENST00000355377	ENSG00000103528	SYT17	TRUE	FALSE
chr16	19180413	A	T	ENST00000355377	ENSG00000103528	SYT17	TRUE	TRUE
chr16	19180443	G	T	ENST00000355377	ENSG00000103528	SYT17	TRUE	TRUE
chr16	19180479	G	T	ENST00000355377	ENSG00000103528	SYT17	TRUE	TRUE
chr16	19180482	A	T	ENST00000355377	ENSG00000103528	SYT17	TRUE	TRUE
chr16	19180489	C	A	ENST00000355377	ENSG00000103528	SYT17	TRUE	TRUE
chr16	19180495	C	A	ENST00000355377	ENSG00000103528	SYT17	TRUE	TRUE
chr16	19180495	C	G	ENST00000355377	ENSG00000103528	SYT17	TRUE	TRUE
chr16	19180506	A	T	ENST00000355377	ENSG00000103528	SYT17	TRUE	TRUE
chr16	19180517	C	A	ENST00000355377	ENSG00000103528	SYT17	TRUE	TRUE
chr16	19180517	C	G	ENST00000355377	ENSG00000103528	SYT17	TRUE	TRUE
chr16	19180537	C	A	ENST00000355377	ENSG00000103528	SYT17	TRUE	TRUE
chr16	19180540	G	A	ENST00000355377	ENSG00000103528	SYT17	TRUE	FALSE
chr16	19180540	G	C	ENST00000355377	ENSG00000103528	SYT17	TRUE	FALSE
chr16	19180540	G	T	ENST00000355377	ENSG00000103528	SYT17	TRUE	FALSE
chr16	19180541	T	A	ENST00000355377	ENSG00000103528	SYT17	TRUE	FALSE
chr16	19180541	T	C	ENST00000355377	ENSG00000103528	SYT17	FALSE	FALSE
chr16	19180541	T	G	ENST00000355377	ENSG00000103528	SYT17	TRUE	FALSE
chr16	19183526	A	C	ENST00000355377	ENSG00000103528	SYT17	TRUE	FALSE
chr16	19183526	A	G	ENST00000355377	ENSG00000103528	SYT17	TRUE	FALSE
chr16	19183526	A	T	ENST00000355377	ENSG00000103528	SYT17	TRUE	FALSE
chr16	19183527	G	A	ENST00000355377	ENSG00000103528	SYT17	TRUE	FALSE
chr16	19183527	G	C	ENST00000355377	ENSG00000103528	SYT17	TRUE	FALSE
chr16	19183527	G	T	ENST00000355377	ENSG00000103528	SYT17	TRUE	FALSE
chr16	19183533	G	T	ENST00000355377	ENSG00000103528	SYT17	TRUE	TRUE
chr16	19183537	C	A	ENST00000355377	ENSG00000103528	SYT17	TRUE	TRUE
chr16	19183537	C	G	ENST00000355377	ENSG00000103528	SYT17	TRUE	TRUE
chr16	19183539	A	T	ENST00000355377	ENSG00000103528	SYT17	TRUE	TRUE
chr16	19183569	A	T	ENST00000355377	ENSG00000103528	SYT17	TRUE	TRUE
chr16	19183578	G	T	ENST00000355377	ENSG00000103528	SYT17	TRUE	TRUE
chr16	19183599	A	T	ENST00000355377	ENSG00000103528	SYT17	TRUE	TRUE
chr16	19183602	A	T	ENST00000355377	ENSG00000103528	SYT17	TRUE	TRUE
chr16	19183605	G	T	ENST00000355377	ENSG00000103528	SYT17	TRUE	TRUE
chr16	19183614	C	T	ENST00000355377	ENSG00000103528	SYT17	TRUE	TRUE
chr16	19183621	C	A	ENST00000355377	ENSG00000103528	SYT17	TRUE	TRUE
chr16	19183629	A	T	ENST00000355377	ENSG00000103528	SYT17	TRUE	TRUE
chr16	19183640	T	A	ENST00000355377	ENSG00000103528	SYT17	TRUE	TRUE
chr16	19183640	T	G	ENST00000355377	ENSG00000103528	SYT17	TRUE	TRUE
chr16	19183655	T	A	ENST00000355377	ENSG00000103528	SYT17	TRUE	TRUE
chr16	19183655	T	G	ENST00000355377	ENSG00000103528	SYT17	TRUE	TRUE
chr16	19183662	A	T	ENST00000355377	ENSG00000103528	SYT17	TRUE	TRUE
chr16	19183668	G	T	ENST00000355377	ENSG00000103528	SYT17	TRUE	TRUE
chr16	19183682	C	A	ENST00000355377	ENSG00000103528	SYT17	TRUE	TRUE
chr16	19183682	C	G	ENST00000355377	ENSG00000103528	SYT17	TRUE	TRUE
chr16	19183725	G	T	ENST00000355377	ENSG00000103528	SYT17	TRUE	TRUE
chr16	19183728	G	T	ENST00000355377	ENSG00000103528	SYT17	TRUE	TRUE
chr16	19183740	A	T	ENST00000355377	ENSG00000103528	SYT17	TRUE	TRUE
chr16	19183745	C	A	ENST00000355377	ENSG00000103528	SYT17	TRUE	TRUE
chr16	19183745	C	G	ENST00000355377	ENSG00000103528	SYT17	TRUE	TRUE
chr16	19183746	C	T	ENST00000355377	ENSG00000103528	SYT17	TRUE	TRUE
chr16	19183773	C	T	ENST00000355377	ENSG00000103528	SYT17	TRUE	TRUE
chr16	19183778	C	A	ENST00000355377	ENSG00000103528	SYT17	TRUE	TRUE
chr16	19183778	C	G	ENST00000355377	ENSG00000103528	SYT17	TRUE	TRUE
chr16	19183815	G	T	ENST00000355377	ENSG00000103528	SYT17	TRUE	TRUE
chr16	19183855	C	A	ENST00000355377	ENSG00000103528	SYT17	TRUE	TRUE
chr16	19183860	C	T	ENST00000355377	ENSG00000103528	SYT17	TRUE	TRUE
chr16	19183886	C	A	ENST00000355377	ENSG00000103528	SYT17	TRUE	TRUE
chr16	19183886	C	G	ENST00000355377	ENSG00000103528	SYT17	TRUE	TRUE
chr16	19183890	A	T	ENST00000355377	ENSG00000103528	SYT17	TRUE	TRUE
chr16	19183898	T	A	ENST00000355377	ENSG00000103528	SYT17	TRUE	TRUE
chr16	19183911	C	T	ENST00000355377	ENSG00000103528	SYT17	TRUE	TRUE
chr16	19183914	A	T	ENST00000355377	ENSG00000103528	SYT17	TRUE	TRUE
chr16	19183921	C	A	ENST00000355377	ENSG00000103528	SYT17	TRUE	TRUE
chr16	19183921	C	G	ENST00000355377	ENSG00000103528	SYT17	TRUE	TRUE
chr16	19183923	A	T	ENST00000355377	ENSG00000103528	SYT17	TRUE	TRUE
chr16	19183926	C	T	ENST00000355377	ENSG00000103528	SYT17	TRUE	TRUE
chr16	19183938	A	T	ENST00000355377	ENSG00000103528	SYT17	TRUE	TRUE
chr16	19183944	A	T	ENST00000355377	ENSG00000103528	SYT17	TRUE	TRUE
chr16	19183950	C	T	ENST00000355377	ENSG00000103528	SYT17	TRUE	TRUE
chr16	19183953	A	T	ENST00000355377	ENSG00000103528	SYT17	TRUE	TRUE
chr16	19183965	G	T	ENST00000355377	ENSG00000103528	SYT17	TRUE	TRUE
chr16	19183968	G	T	ENST00000355377	ENSG00000103528	SYT17	TRUE	TRUE
chr16	19183976	C	A	ENST00000355377	ENSG00000103528	SYT17	TRUE	TRUE
chr16	19183976	C	G	ENST00000355377	ENSG00000103528	SYT17	TRUE	TRUE
chr16	19183983	G	T	ENST00000355377	ENSG00000103528	SYT17	TRUE	TRUE
chr16	19183998	G	T	ENST00000355377	ENSG00000103528	SYT17	TRUE	TRUE
chr16	19184004	C	T	ENST00000355377	ENSG00000103528	SYT17	TRUE	TRUE
chr16	19184043	A	T	ENST00000355377	ENSG00000103528	SYT17	TRUE	TRUE
chr16	19184060	T	A	ENST00000355377	ENSG00000103528	SYT17	TRUE	TRUE
chr16	19184070	A	T	ENST00000355377	ENSG00000103528	SYT17	TRUE	TRUE
chr16	19184086	T	A	ENST00000355377	ENSG00000103528	SYT17	TRUE	TRUE
chr16	19184090	T	A	ENST00000355377	ENSG00000103528	SYT17	TRUE	TRUE
chr16	19184091	G	T	ENST00000355377	ENSG00000103528	SYT17	TRUE	TRUE
chr16	19184106	A	T	ENST00000355377	ENSG00000103528	SYT17	TRUE	TRUE
chr16	19184119	G	A	ENST00000355377	ENSG00000103528	SYT17	TRUE	TRUE
chr16	19184120	G	A	ENST00000355377	ENSG00000103528	SYT17	TRUE	TRUE
chr16	19184122	G	A	ENST00000355377	ENSG00000103528	SYT17	TRUE	TRUE
chr16	19184123	G	A	ENST00000355377	ENSG00000103528	SYT17	TRUE	TRUE
chr16	19184124	A	T	ENST00000355377	ENSG00000103528	SYT17	TRUE	TRUE
chr16	19184145	C	T	ENST00000355377	ENSG00000103528	SYT17	TRUE	TRUE
chr16	19184148	G	A	ENST00000355377	ENSG00000103528	SYT17	TRUE	FALSE
chr16	19184148	G	C	ENST00000355377	ENSG00000103528	SYT17	TRUE	FALSE
chr16	19184148	G	T	ENST00000355377	ENSG00000103528	SYT17	TRUE	FALSE
chr16	19184149	T	A	ENST00000355377	ENSG00000103528	SYT17	TRUE	FALSE
chr16	19184149	T	C	ENST00000355377	ENSG00000103528	SYT17	FALSE	FALSE
chr16	19184149	T	G	ENST00000355377	ENSG00000103528	SYT17	TRUE	FALSE
chr16	19223043	A	C	ENST00000355377	ENSG00000103528	SYT17	TRUE	FALSE
chr16	19223043	A	G	ENST00000355377	ENSG00000103528	SYT17	TRUE	FALSE
chr16	19223043	A	T	ENST00000355377	ENSG00000103528	SYT17	TRUE	FALSE
chr16	19223044	G	A	ENST00000355377	ENSG00000103528	SYT17	TRUE	FALSE
chr16	19223044	G	C	ENST00000355377	ENSG00000103528	SYT17	TRUE	FALSE
chr16	19223044	G	T	ENST00000355377	ENSG00000103528	SYT17	TRUE	FALSE
chr16	19223048	G	T	ENST00000355377	ENSG00000103528	SYT17	TRUE	TRUE
chr16	19223054	G	T	ENST00000355377	ENSG00000103528	SYT17	TRUE	TRUE
chr16	19223063	G	T	ENST00000355377	ENSG00000103528	SYT17	TRUE	TRUE
chr16	19223076	C	A	ENST00000355377	ENSG00000103528	SYT17	TRUE	TRUE
chr16	19223076	C	G	ENST00000355377	ENSG00000103528	SYT17	TRUE	TRUE
chr16	19223086	T	A	ENST00000355377	ENSG00000103528	SYT17	TRUE	TRUE
chr16	19223086	T	G	ENST00000355377	ENSG00000103528	SYT17	TRUE	TRUE
chr16	19223102	A	T	ENST00000355377	ENSG00000103528	SYT17	TRUE	TRUE
chr16	19223123	C	T	ENST00000355377	ENSG00000103528	SYT17	TRUE	TRUE
chr16	19223129	A	T	ENST00000355377	ENSG00000103528	SYT17	TRUE	TRUE
chr16	19223132	C	T	ENST00000355377	ENSG00000103528	SYT17	TRUE	TRUE
chr16	19223141	C	T	ENST00000355377	ENSG00000103528	SYT17	TRUE	TRUE
chr16	19223156	C	T	ENST00000355377	ENSG00000103528	SYT17	TRUE	TRUE
chr16	19223163	C	A	ENST00000355377	ENSG00000103528	SYT17	TRUE	TRUE
chr16	19223163	C	G	ENST00000355377	ENSG00000103528	SYT17	TRUE	TRUE
chr16	19223166	G	A	ENST00000355377	ENSG00000103528	SYT17	TRUE	FALSE
chr16	19223166	G	C	ENST00000355377	ENSG00000103528	SYT17	TRUE	FALSE
chr16	19223166	G	T	ENST00000355377	ENSG00000103528	SYT17	TRUE	FALSE
chr16	19223167	T	A	ENST00000355377	ENSG00000103528	SYT17	TRUE	FALSE
chr16	19223167	T	C	ENST00000355377	ENSG00000103528	SYT17	TRUE	FALSE
chr16	19223167	T	G	ENST00000355377	ENSG00000103528	SYT17	TRUE	FALSE
chr16	19224681	A	C	ENST00000355377	ENSG00000103528	SYT17	TRUE	FALSE
chr16	19224681	A	G	ENST00000355377	ENSG00000103528	SYT17	TRUE	FALSE
chr16	19224681	A	T	ENST00000355377	ENSG00000103528	SYT17	TRUE	FALSE
chr16	19224682	G	A	ENST00000355377	ENSG00000103528	SYT17	TRUE	FALSE
chr16	19224682	G	C	ENST00000355377	ENSG00000103528	SYT17	TRUE	FALSE
chr16	19224682	G	T	ENST00000355377	ENSG00000103528	SYT17	TRUE	FALSE
chr16	19224694	A	T	ENST00000355377	ENSG00000103528	SYT17	TRUE	TRUE
chr16	19224700	C	T	ENST00000355377	ENSG00000103528	SYT17	TRUE	TRUE
chr16	19224712	G	T	ENST00000355377	ENSG00000103528	SYT17	TRUE	TRUE
chr16	19224718	A	T	ENST00000355377	ENSG00000103528	SYT17	TRUE	TRUE
chr16	19224727	A	T	ENST00000355377	ENSG00000103528	SYT17	TRUE	TRUE
chr16	19224733	A	T	ENST00000355377	ENSG00000103528	SYT17	TRUE	TRUE
chr16	19224736	A	T	ENST00000355377	ENSG00000103528	SYT17	TRUE	TRUE
chr16	19224749	T	A	ENST00000355377	ENSG00000103528	SYT17	TRUE	TRUE
chr16	19224749	T	G	ENST00000355377	ENSG00000103528	SYT17	TRUE	TRUE
chr16	19224774	C	A	ENST00000355377	ENSG00000103528	SYT17	TRUE	TRUE
chr16	19224774	C	G	ENST00000355377	ENSG00000103528	SYT17	TRUE	TRUE
chr16	19224778	G	T	ENST00000355377	ENSG00000103528	SYT17	TRUE	TRUE
chr16	19224793	A	T	ENST00000355377	ENSG00000103528	SYT17	FALSE	FALSE
chr16	19224802	C	T	ENST00000355377	ENSG00000103528	SYT17	FALSE	FALSE
chr16	19224805	G	T	ENST00000355377	ENSG00000103528	SYT17	FALSE	FALSE
chr16	19224808	G	T	ENST00000355377	ENSG00000103528	SYT17	FALSE	FALSE
chr16	19224814	G	T	ENST00000355377	ENSG00000103528	SYT17	FALSE	FALSE
chr16	19224839	G	A	ENST00000355377	ENSG00000103528	SYT17	TRUE	FALSE
chr16	19224839	G	C	ENST00000355377	ENSG00000103528	SYT17	TRUE	FALSE
chr16	19224839	G	T	ENST00000355377	ENSG00000103528	SYT17	TRUE	FALSE
chr16	19224840	T	A	ENST00000355377	ENSG00000103528	SYT17	TRUE	FALSE
chr16	19224840	T	C	ENST00000355377	ENSG00000103528	SYT17	FALSE	FALSE
chr16	19224840	T	G	ENST00000355377	ENSG00000103528	SYT17	TRUE	FALSE
chr16	19266878	A	C	ENST00000355377	ENSG00000103528	SYT17	TRUE	FALSE
chr16	19266878	A	G	ENST00000355377	ENSG00000103528	SYT17	TRUE	FALSE
chr16	19266878	A	T	ENST00000355377	ENSG00000103528	SYT17	TRUE	FALSE
chr16	19266879	G	A	ENST00000355377	ENSG00000103528	SYT17	TRUE	FALSE
chr16	19266879	G	C	ENST00000355377	ENSG00000103528	SYT17	TRUE	FALSE
chr16	19266879	G	T	ENST00000355377	ENSG00000103528	SYT17	TRUE	FALSE
chr16	19266897	A	T	ENST00000355377	ENSG00000103528	SYT17	FALSE	FALSE
chr16	19266936	C	T	ENST00000355377	ENSG00000103528	SYT17	FALSE	FALSE
chr16	19266941	C	A	ENST00000355377	ENSG00000103528	SYT17	FALSE	FALSE
chr16	19266941	C	G	ENST00000355377	ENSG00000103528	SYT17	FALSE	FALSE
chr16	19266946	C	A	ENST00000355377	ENSG00000103528	SYT17	FALSE	FALSE
chr16	19266946	C	G	ENST00000355377	ENSG00000103528	SYT17	FALSE	FALSE
chr16	19266957	G	T	ENST00000355377	ENSG00000103528	SYT17	FALSE	FALSE
chr16	19266970	G	A	ENST00000355377	ENSG00000103528	SYT17	FALSE	FALSE
chr16	19266971	G	A	ENST00000355377	ENSG00000103528	SYT17	FALSE	FALSE
chr16	19267005	G	T	ENST00000355377	ENSG00000103528	SYT17	FALSE	FALSE
chr16	19267008	C	T	ENST00000355377	ENSG00000103528	SYT17	FALSE	FALSE
chr16	19267012	G	A	ENST00000355377	ENSG00000103528	SYT17	FALSE	FALSE
chr16	19267013	G	A	ENST00000355377	ENSG00000103528	SYT17	FALSE	FALSE
chr16	19267029	C	T	ENST00000355377	ENSG00000103528	SYT17	FALSE	FALSE
chr16	19267035	G	T	ENST00000355377	ENSG00000103528	SYT17	FALSE	FALSE
chr16	19267040	T	A	ENST00000355377	ENSG00000103528	SYT17	FALSE	FALSE
chr16	19267065	G	T	ENST00000355377	ENSG00000103528	SYT17	FALSE	FALSE
chr16	19285855	C	T	ENST00000636231	ENSG00000261210	CLEC19A	FALSE	FALSE
chr16	19285862	G	A	ENST00000636231	ENSG00000261210	CLEC19A	FALSE	FALSE
chr16	19285863	G	A	ENST00000636231	ENSG00000261210	CLEC19A	FALSE	FALSE
chr16	19285871	G	A	ENST00000636231	ENSG00000261210	CLEC19A	FALSE	FALSE
chr16	19285872	G	A	ENST00000636231	ENSG00000261210	CLEC19A	FALSE	FALSE
chr16	19285903	C	T	ENST00000636231	ENSG00000261210	CLEC19A	TRUE	FALSE
chr16	19285915	C	T	ENST00000636231	ENSG00000261210	CLEC19A	TRUE	FALSE
chr16	19285940	G	A	ENST00000636231	ENSG00000261210	CLEC19A	FALSE	FALSE
chr16	19285940	G	C	ENST00000636231	ENSG00000261210	CLEC19A	FALSE	FALSE
chr16	19285940	G	T	ENST00000636231	ENSG00000261210	CLEC19A	FALSE	FALSE
chr16	19285941	T	A	ENST00000636231	ENSG00000261210	CLEC19A	FALSE	FALSE
chr16	19285941	T	C	ENST00000636231	ENSG00000261210	CLEC19A	FALSE	FALSE
chr16	19285941	T	G	ENST00000636231	ENSG00000261210	CLEC19A	FALSE	FALSE
chr16	19298671	A	C	ENST00000636231	ENSG00000261210	CLEC19A	TRUE	FALSE
chr16	19298671	A	G	ENST00000636231	ENSG00000261210	CLEC19A	TRUE	FALSE
chr16	19298671	A	T	ENST00000636231	ENSG00000261210	CLEC19A	TRUE	FALSE
chr16	19298672	G	A	ENST00000636231	ENSG00000261210	CLEC19A	TRUE	FALSE
chr16	19298672	G	C	ENST00000636231	ENSG00000261210	CLEC19A	TRUE	FALSE
chr16	19298672	G	T	ENST00000636231	ENSG00000261210	CLEC19A	TRUE	FALSE
chr16	19298681	G	T	ENST00000636231	ENSG00000261210	CLEC19A	TRUE	TRUE
chr16	19298704	C	A	ENST00000636231	ENSG00000261210	CLEC19A	TRUE	TRUE
chr16	19298715	G	A	ENST00000636231	ENSG00000261210	CLEC19A	TRUE	TRUE
chr16	19298716	G	A	ENST00000636231	ENSG00000261210	CLEC19A	TRUE	TRUE
chr16	19298720	G	T	ENST00000636231	ENSG00000261210	CLEC19A	TRUE	TRUE
chr16	19298726	A	T	ENST00000636231	ENSG00000261210	CLEC19A	TRUE	TRUE
chr16	19298737	C	A	ENST00000636231	ENSG00000261210	CLEC19A	TRUE	TRUE
chr16	19298740	T	A	ENST00000636231	ENSG00000261210	CLEC19A	TRUE	TRUE
chr16	19298740	T	G	ENST00000636231	ENSG00000261210	CLEC19A	TRUE	TRUE
chr16	19298741	C	T	ENST00000636231	ENSG00000261210	CLEC19A	TRUE	TRUE
chr16	19298759	A	T	ENST00000636231	ENSG00000261210	CLEC19A	TRUE	TRUE
chr16	19298766	G	A	ENST00000636231	ENSG00000261210	CLEC19A	TRUE	TRUE
chr16	19298767	G	A	ENST00000636231	ENSG00000261210	CLEC19A	TRUE	TRUE
chr16	19298771	G	T	ENST00000636231	ENSG00000261210	CLEC19A	TRUE	TRUE
chr16	19298785	C	A	ENST00000636231	ENSG00000261210	CLEC19A	TRUE	TRUE
chr16	19298785	C	G	ENST00000636231	ENSG00000261210	CLEC19A	TRUE	TRUE
chr16	19298788	T	A	ENST00000636231	ENSG00000261210	CLEC19A	TRUE	TRUE
chr16	19298792	G	T	ENST00000636231	ENSG00000261210	CLEC19A	TRUE	TRUE
chr16	19298810	A	T	ENST00000636231	ENSG00000261210	CLEC19A	TRUE	TRUE
chr16	19298819	A	T	ENST00000636231	ENSG00000261210	CLEC19A	TRUE	TRUE
chr16	19298839	G	A	ENST00000636231	ENSG00000261210	CLEC19A	TRUE	FALSE
chr16	19298839	G	C	ENST00000636231	ENSG00000261210	CLEC19A	TRUE	FALSE
chr16	19298839	G	T	ENST00000636231	ENSG00000261210	CLEC19A	TRUE	FALSE
chr16	19298840	T	A	ENST00000636231	ENSG00000261210	CLEC19A	TRUE	FALSE
chr16	19298840	T	C	ENST00000636231	ENSG00000261210	CLEC19A	FALSE	FALSE
chr16	19298840	T	G	ENST00000636231	ENSG00000261210	CLEC19A	TRUE	FALSE
chr16	19304060	A	C	ENST00000636231	ENSG00000261210	CLEC19A	FALSE	FALSE
chr16	19304060	A	G	ENST00000636231	ENSG00000261210	CLEC19A	FALSE	FALSE
chr16	19304060	A	T	ENST00000636231	ENSG00000261210	CLEC19A	FALSE	FALSE
chr16	19304061	G	A	ENST00000636231	ENSG00000261210	CLEC19A	FALSE	FALSE
chr16	19304061	G	C	ENST00000636231	ENSG00000261210	CLEC19A	FALSE	FALSE
chr16	19304061	G	T	ENST00000636231	ENSG00000261210	CLEC19A	FALSE	FALSE
chr16	19304064	G	A	ENST00000636231	ENSG00000261210	CLEC19A	TRUE	TRUE
chr16	19304065	G	A	ENST00000636231	ENSG00000261210	CLEC19A	TRUE	TRUE
chr16	19304066	G	T	ENST00000636231	ENSG00000261210	CLEC19A	TRUE	TRUE
chr16	19304069	G	T	ENST00000636231	ENSG00000261210	CLEC19A	TRUE	TRUE
chr16	19304086	T	A	ENST00000636231	ENSG00000261210	CLEC19A	TRUE	TRUE
chr16	19304086	T	G	ENST00000636231	ENSG00000261210	CLEC19A	TRUE	TRUE
chr16	19304104	T	A	ENST00000636231	ENSG00000261210	CLEC19A	TRUE	TRUE
chr16	19304130	G	A	ENST00000636231	ENSG00000261210	CLEC19A	TRUE	TRUE
chr16	19304131	G	A	ENST00000636231	ENSG00000261210	CLEC19A	TRUE	TRUE
chr16	19304150	A	T	ENST00000636231	ENSG00000261210	CLEC19A	TRUE	TRUE
chr16	19304153	C	T	ENST00000636231	ENSG00000261210	CLEC19A	TRUE	TRUE
chr16	19304156	G	A	ENST00000636231	ENSG00000261210	CLEC19A	TRUE	FALSE
chr16	19304156	G	C	ENST00000636231	ENSG00000261210	CLEC19A	TRUE	FALSE
chr16	19304156	G	T	ENST00000636231	ENSG00000261210	CLEC19A	TRUE	FALSE
chr16	19304157	T	A	ENST00000636231	ENSG00000261210	CLEC19A	TRUE	FALSE
chr16	19304157	T	C	ENST00000636231	ENSG00000261210	CLEC19A	TRUE	FALSE
chr16	19304157	T	G	ENST00000636231	ENSG00000261210	CLEC19A	TRUE	FALSE
chr16	19307543	A	C	ENST00000636231	ENSG00000261210	CLEC19A	TRUE	FALSE
chr16	19307543	A	G	ENST00000636231	ENSG00000261210	CLEC19A	TRUE	FALSE
chr16	19307543	A	T	ENST00000636231	ENSG00000261210	CLEC19A	TRUE	FALSE
chr16	19307544	G	A	ENST00000636231	ENSG00000261210	CLEC19A	TRUE	FALSE
chr16	19307544	G	C	ENST00000636231	ENSG00000261210	CLEC19A	TRUE	FALSE
chr16	19307544	G	T	ENST00000636231	ENSG00000261210	CLEC19A	TRUE	FALSE
chr16	19307545	G	T	ENST00000636231	ENSG00000261210	CLEC19A	TRUE	TRUE
chr16	19307551	C	T	ENST00000636231	ENSG00000261210	CLEC19A	TRUE	TRUE
chr16	19307557	G	T	ENST00000636231	ENSG00000261210	CLEC19A	TRUE	TRUE
chr16	19307561	G	A	ENST00000636231	ENSG00000261210	CLEC19A	TRUE	TRUE
chr16	19307562	G	A	ENST00000636231	ENSG00000261210	CLEC19A	TRUE	TRUE
chr16	19307573	C	A	ENST00000636231	ENSG00000261210	CLEC19A	TRUE	TRUE
chr16	19307573	C	G	ENST00000636231	ENSG00000261210	CLEC19A	TRUE	TRUE
chr16	19307580	T	A	ENST00000636231	ENSG00000261210	CLEC19A	TRUE	TRUE
chr16	19307580	T	G	ENST00000636231	ENSG00000261210	CLEC19A	TRUE	TRUE
chr16	19307586	C	A	ENST00000636231	ENSG00000261210	CLEC19A	TRUE	TRUE
chr16	19307586	C	G	ENST00000636231	ENSG00000261210	CLEC19A	TRUE	TRUE
chr16	19307592	C	A	ENST00000636231	ENSG00000261210	CLEC19A	TRUE	TRUE
chr16	19307592	C	G	ENST00000636231	ENSG00000261210	CLEC19A	TRUE	TRUE
chr16	19307594	G	A	ENST00000636231	ENSG00000261210	CLEC19A	TRUE	TRUE
chr16	19307595	G	A	ENST00000636231	ENSG00000261210	CLEC19A	TRUE	TRUE
chr16	19307605	C	T	ENST00000636231	ENSG00000261210	CLEC19A	TRUE	TRUE
chr16	19307635	G	T	ENST00000636231	ENSG00000261210	CLEC19A	FALSE	FALSE
chr16	19307638	G	T	ENST00000636231	ENSG00000261210	CLEC19A	FALSE	FALSE
chr16	19307641	G	T	ENST00000636231	ENSG00000261210	CLEC19A	FALSE	FALSE
chr16	19307649	C	A	ENST00000636231	ENSG00000261210	CLEC19A	FALSE	FALSE
chr16	19307653	C	T	ENST00000636231	ENSG00000261210	CLEC19A	FALSE	FALSE
chr16	19307660	G	A	ENST00000636231	ENSG00000261210	CLEC19A	FALSE	FALSE
chr16	19307661	G	A	ENST00000636231	ENSG00000261210	CLEC19A	FALSE	FALSE
chr16	19307664	C	A	ENST00000636231	ENSG00000261210	CLEC19A	FALSE	FALSE
chr16	19307664	C	G	ENST00000636231	ENSG00000261210	CLEC19A	FALSE	FALSE
chr16	19307678	G	A	ENST00000636231	ENSG00000261210	CLEC19A	TRUE	FALSE
chr16	19307678	G	C	ENST00000636231	ENSG00000261210	CLEC19A	TRUE	FALSE
chr16	19307678	G	T	ENST00000636231	ENSG00000261210	CLEC19A	TRUE	FALSE
chr16	19307679	T	A	ENST00000636231	ENSG00000261210	CLEC19A	TRUE	FALSE
chr16	19307679	T	C	ENST00000636231	ENSG00000261210	CLEC19A	TRUE	FALSE
chr16	19307679	T	G	ENST00000636231	ENSG00000261210	CLEC19A	TRUE	FALSE
chr16	19309002	A	C	ENST00000636231	ENSG00000261210	CLEC19A	FALSE	FALSE
chr16	19309002	A	G	ENST00000636231	ENSG00000261210	CLEC19A	FALSE	FALSE
chr16	19309002	A	T	ENST00000636231	ENSG00000261210	CLEC19A	FALSE	FALSE
chr16	19309003	G	A	ENST00000636231	ENSG00000261210	CLEC19A	FALSE	FALSE
chr16	19309003	G	C	ENST00000636231	ENSG00000261210	CLEC19A	FALSE	FALSE
chr16	19309003	G	T	ENST00000636231	ENSG00000261210	CLEC19A	FALSE	FALSE
chr16	19309013	C	A	ENST00000636231	ENSG00000261210	CLEC19A	FALSE	FALSE
chr16	19309013	C	G	ENST00000636231	ENSG00000261210	CLEC19A	FALSE	FALSE
chr16	19309016	G	A	ENST00000636231	ENSG00000261210	CLEC19A	FALSE	FALSE
chr16	19309017	G	A	ENST00000636231	ENSG00000261210	CLEC19A	FALSE	FALSE
chr16	19309032	C	A	ENST00000636231	ENSG00000261210	CLEC19A	FALSE	FALSE
chr16	19309039	A	T	ENST00000636231	ENSG00000261210	CLEC19A	FALSE	FALSE
chr16	19309056	C	A	ENST00000636231	ENSG00000261210	CLEC19A	FALSE	FALSE
chr16	19309057	A	T	ENST00000636231	ENSG00000261210	CLEC19A	FALSE	FALSE
chr16	19418093	G	A	ENST00000542583	ENSG00000103534	TMC5	FALSE	FALSE
chr16	19418093	G	C	ENST00000542583	ENSG00000103534	TMC5	FALSE	FALSE
chr16	19418093	G	T	ENST00000542583	ENSG00000103534	TMC5	FALSE	FALSE
chr16	19418094	T	A	ENST00000542583	ENSG00000103534	TMC5	FALSE	FALSE
chr16	19418094	T	C	ENST00000542583	ENSG00000103534	TMC5	FALSE	FALSE
chr16	19418094	T	G	ENST00000542583	ENSG00000103534	TMC5	FALSE	FALSE
chr16	19430411	A	C	ENST00000542583	ENSG00000103534	TMC5	TRUE	FALSE
chr16	19430411	A	G	ENST00000542583	ENSG00000103534	TMC5	TRUE	FALSE
chr16	19430411	A	T	ENST00000542583	ENSG00000103534	TMC5	TRUE	FALSE
chr16	19430412	G	A	ENST00000542583	ENSG00000103534	TMC5	TRUE	FALSE
chr16	19430412	G	C	ENST00000542583	ENSG00000103534	TMC5	TRUE	FALSE
chr16	19430412	G	T	ENST00000542583	ENSG00000103534	TMC5	TRUE	FALSE
chr16	19430641	G	A	ENST00000542583	ENSG00000103534	TMC5	TRUE	FALSE
chr16	19430641	G	C	ENST00000542583	ENSG00000103534	TMC5	TRUE	FALSE
chr16	19430641	G	T	ENST00000542583	ENSG00000103534	TMC5	TRUE	FALSE
chr16	19430642	T	A	ENST00000542583	ENSG00000103534	TMC5	TRUE	FALSE
chr16	19430642	T	C	ENST00000542583	ENSG00000103534	TMC5	TRUE	FALSE
chr16	19430642	T	G	ENST00000542583	ENSG00000103534	TMC5	TRUE	FALSE
chr16	19439958	A	C	ENST00000542583	ENSG00000103534	TMC5	TRUE	FALSE
chr16	19439958	A	G	ENST00000542583	ENSG00000103534	TMC5	TRUE	FALSE
chr16	19439958	A	T	ENST00000542583	ENSG00000103534	TMC5	TRUE	FALSE
chr16	19439959	G	A	ENST00000542583	ENSG00000103534	TMC5	TRUE	FALSE
chr16	19439959	G	C	ENST00000542583	ENSG00000103534	TMC5	TRUE	FALSE
chr16	19439959	G	T	ENST00000542583	ENSG00000103534	TMC5	TRUE	FALSE
chr16	19440050	C	A	ENST00000542583	ENSG00000103534	TMC5	FALSE	FALSE
chr16	19440050	C	G	ENST00000542583	ENSG00000103534	TMC5	FALSE	FALSE
chr16	19440053	C	A	ENST00000542583	ENSG00000103534	TMC5	FALSE	FALSE
chr16	19440053	C	G	ENST00000542583	ENSG00000103534	TMC5	FALSE	FALSE
chr16	19440064	G	A	ENST00000542583	ENSG00000103534	TMC5	FALSE	FALSE
chr16	19440065	G	A	ENST00000542583	ENSG00000103534	TMC5	FALSE	FALSE
chr16	19440069	G	T	ENST00000542583	ENSG00000103534	TMC5	FALSE	FALSE
chr16	19440072	G	T	ENST00000542583	ENSG00000103534	TMC5	FALSE	FALSE
chr16	19440086	C	A	ENST00000542583	ENSG00000103534	TMC5	FALSE	FALSE
chr16	19440086	C	G	ENST00000542583	ENSG00000103534	TMC5	FALSE	FALSE
chr16	19440095	T	A	ENST00000542583	ENSG00000103534	TMC5	TRUE	FALSE
chr16	19440095	T	G	ENST00000542583	ENSG00000103534	TMC5	TRUE	FALSE
chr16	19440097	C	A	ENST00000542583	ENSG00000103534	TMC5	TRUE	FALSE
chr16	19440097	C	G	ENST00000542583	ENSG00000103534	TMC5	TRUE	FALSE
chr16	19440105	C	T	ENST00000542583	ENSG00000103534	TMC5	TRUE	FALSE
chr16	19440117	C	T	ENST00000542583	ENSG00000103534	TMC5	TRUE	TRUE
chr16	19440125	T	A	ENST00000542583	ENSG00000103534	TMC5	TRUE	TRUE
chr16	19440125	T	G	ENST00000542583	ENSG00000103534	TMC5	TRUE	TRUE
chr16	19440127	T	A	ENST00000542583	ENSG00000103534	TMC5	TRUE	TRUE
chr16	19440129	A	T	ENST00000542583	ENSG00000103534	TMC5	TRUE	TRUE
chr16	19440135	C	T	ENST00000542583	ENSG00000103534	TMC5	TRUE	TRUE
chr16	19440143	T	A	ENST00000542583	ENSG00000103534	TMC5	TRUE	TRUE
chr16	19440143	T	G	ENST00000542583	ENSG00000103534	TMC5	TRUE	TRUE
chr16	19440179	C	A	ENST00000542583	ENSG00000103534	TMC5
chr16	19440179	C	G	ENST00000542583	ENSG00000103534	TMC5
chr16	19440203	C	A	ENST00000542583	ENSG00000103534	TMC5
chr16	19440203	C	G	ENST00000542583	ENSG00000103534	TMC5
chr16	19440216	A	T	ENST00000542583	ENSG00000103534	TMC5
chr16	19440233	T	A	ENST00000542583	ENSG00000103534	TMC5
chr16	19440233	T	G	ENST00000542583	ENSG00000103534	TMC5
chr16	19440249	G	T	ENST00000542583	ENSG00000103534	TMC5
chr16	19440260	T	A	ENST00000542583	ENSG00000103534	TMC5
chr16	19440260	T	G	ENST00000542583	ENSG00000103534	TMC5
chr16	19440264	A	T	ENST00000542583	ENSG00000103534	TMC5
chr16	19440287	T	A	ENST00000542583	ENSG00000103534	TMC5
chr16	19440287	T	G	ENST00000542583	ENSG00000103534	TMC5
chr16	19440297	A	T	ENST00000542583	ENSG00000103534	TMC5
chr16	19440311	C	A	ENST00000542583	ENSG00000103534	TMC5
chr16	19440311	C	G	ENST00000542583	ENSG00000103534	TMC5
chr16	19440324	A	T	ENST00000542583	ENSG00000103534	TMC5
chr16	19440357	G	T	ENST00000542583	ENSG00000103534	TMC5
chr16	19440368	T	A	ENST00000542583	ENSG00000103534	TMC5
chr16	19440368	T	G	ENST00000542583	ENSG00000103534	TMC5
chr16	19440372	G	T	ENST00000542583	ENSG00000103534	TMC5
chr16	19440378	C	T	ENST00000542583	ENSG00000103534	TMC5
chr16	19440392	C	A	ENST00000542583	ENSG00000103534	TMC5	TRUE	TRUE
chr16	19440392	C	G	ENST00000542583	ENSG00000103534	TMC5	TRUE	TRUE
chr16	19440396	C	T	ENST00000542583	ENSG00000103534	TMC5	TRUE	TRUE
chr16	19440403	C	A	ENST00000542583	ENSG00000103534	TMC5	TRUE	TRUE
chr16	19440403	C	G	ENST00000542583	ENSG00000103534	TMC5	TRUE	TRUE
chr16	19440408	A	T	ENST00000542583	ENSG00000103534	TMC5	TRUE	TRUE
chr16	19440411	C	T	ENST00000542583	ENSG00000103534	TMC5	TRUE	TRUE
chr16	19440422	C	A	ENST00000542583	ENSG00000103534	TMC5	TRUE	TRUE
chr16	19440422	C	G	ENST00000542583	ENSG00000103534	TMC5	TRUE	TRUE
chr16	19440426	G	T	ENST00000542583	ENSG00000103534	TMC5	TRUE	TRUE
chr16	19440432	C	T	ENST00000542583	ENSG00000103534	TMC5	TRUE	TRUE
chr16	19440435	C	T	ENST00000542583	ENSG00000103534	TMC5	TRUE	TRUE
chr16	19440468	G	T	ENST00000542583	ENSG00000103534	TMC5	TRUE	TRUE
chr16	19440476	T	A	ENST00000542583	ENSG00000103534	TMC5	TRUE	TRUE
chr16	19440476	T	G	ENST00000542583	ENSG00000103534	TMC5	TRUE	TRUE
chr16	19440486	A	T	ENST00000542583	ENSG00000103534	TMC5	TRUE	TRUE
chr16	19440514	T	A	ENST00000542583	ENSG00000103534	TMC5	TRUE	TRUE
chr16	19440514	T	G	ENST00000542583	ENSG00000103534	TMC5	TRUE	TRUE
chr16	19440516	G	T	ENST00000542583	ENSG00000103534	TMC5	TRUE	TRUE
chr16	19440527	C	A	ENST00000542583	ENSG00000103534	TMC5	TRUE	TRUE
chr16	19440527	C	G	ENST00000542583	ENSG00000103534	TMC5	TRUE	TRUE
chr16	19440531	G	T	ENST00000542583	ENSG00000103534	TMC5	TRUE	TRUE
chr16	19440537	C	T	ENST00000542583	ENSG00000103534	TMC5	TRUE	TRUE
chr16	19440558	G	T	ENST00000542583	ENSG00000103534	TMC5	TRUE	TRUE
chr16	19440564	A	T	ENST00000542583	ENSG00000103534	TMC5	TRUE	TRUE
chr16	19440574	T	A	ENST00000542583	ENSG00000103534	TMC5	TRUE	TRUE
chr16	19440585	G	T	ENST00000542583	ENSG00000103534	TMC5	TRUE	TRUE
chr16	19440591	A	T	ENST00000542583	ENSG00000103534	TMC5	TRUE	TRUE
chr16	19440594	A	T	ENST00000542583	ENSG00000103534	TMC5	TRUE	TRUE
chr16	19440603	G	T	ENST00000542583	ENSG00000103534	TMC5	TRUE	TRUE
chr16	19440618	A	T	ENST00000542583	ENSG00000103534	TMC5	TRUE	TRUE
chr16	19440632	C	A	ENST00000542583	ENSG00000103534	TMC5	TRUE	TRUE
chr16	19440632	C	G	ENST00000542583	ENSG00000103534	TMC5	TRUE	TRUE
chr16	19440645	G	T	ENST00000542583	ENSG00000103534	TMC5	TRUE	TRUE
chr16	19440648	A	T	ENST00000542583	ENSG00000103534	TMC5	TRUE	TRUE
chr16	19440659	T	A	ENST00000542583	ENSG00000103534	TMC5	TRUE	TRUE
chr16	19440659	T	G	ENST00000542583	ENSG00000103534	TMC5	TRUE	TRUE
chr16	19440675	C	T	ENST00000542583	ENSG00000103534	TMC5	TRUE	TRUE
chr16	19440702	G	T	ENST00000542583	ENSG00000103534	TMC5	TRUE	TRUE
chr16	19440713	T	A	ENST00000542583	ENSG00000103534	TMC5	TRUE	TRUE
chr16	19440713	T	G	ENST00000542583	ENSG00000103534	TMC5	TRUE	TRUE
chr16	19440723	G	T	ENST00000542583	ENSG00000103534	TMC5	TRUE	TRUE
chr16	19440732	C	T	ENST00000542583	ENSG00000103534	TMC5	TRUE	TRUE
chr16	19440739	T	A	ENST00000542583	ENSG00000103534	TMC5	TRUE	TRUE
chr16	19440751	G	A	ENST00000542583	ENSG00000103534	TMC5	TRUE	TRUE
chr16	19440752	G	A	ENST00000542583	ENSG00000103534	TMC5	TRUE	TRUE
chr16	19440753	A	T	ENST00000542583	ENSG00000103534	TMC5	TRUE	TRUE
chr16	19440756	G	T	ENST00000542583	ENSG00000103534	TMC5	TRUE	TRUE
chr16	19440767	T	A	ENST00000542583	ENSG00000103534	TMC5	TRUE	TRUE
chr16	19440767	T	G	ENST00000542583	ENSG00000103534	TMC5	TRUE	TRUE
chr16	19440769	C	A	ENST00000542583	ENSG00000103534	TMC5	TRUE	TRUE
chr16	19440769	C	G	ENST00000542583	ENSG00000103534	TMC5	TRUE	TRUE
chr16	19440777	G	T	ENST00000542583	ENSG00000103534	TMC5	TRUE	TRUE
chr16	19440794	T	A	ENST00000542583	ENSG00000103534	TMC5	TRUE	TRUE
chr16	19440794	T	G	ENST00000542583	ENSG00000103534	TMC5	TRUE	TRUE
chr16	19440804	G	T	ENST00000542583	ENSG00000103534	TMC5	TRUE	TRUE
chr16	19440813	A	T	ENST00000542583	ENSG00000103534	TMC5	TRUE	TRUE
chr16	19440827	G	A	ENST00000542583	ENSG00000103534	TMC5	TRUE	FALSE
chr16	19440827	G	C	ENST00000542583	ENSG00000103534	TMC5	TRUE	FALSE
chr16	19440827	G	T	ENST00000542583	ENSG00000103534	TMC5	TRUE	FALSE
chr16	19440828	T	A	ENST00000542583	ENSG00000103534	TMC5	TRUE	FALSE
chr16	19440828	T	C	ENST00000542583	ENSG00000103534	TMC5	TRUE	FALSE
chr16	19440828	T	G	ENST00000542583	ENSG00000103534	TMC5	TRUE	FALSE
chr16	19444079	A	C	ENST00000542583	ENSG00000103534	TMC5	TRUE	FALSE
chr16	19444079	A	G	ENST00000542583	ENSG00000103534	TMC5	TRUE	FALSE
chr16	19444079	A	T	ENST00000542583	ENSG00000103534	TMC5	TRUE	FALSE
chr16	19444080	G	A	ENST00000542583	ENSG00000103534	TMC5	TRUE	FALSE
chr16	19444080	G	C	ENST00000542583	ENSG00000103534	TMC5	TRUE	FALSE
chr16	19444080	G	T	ENST00000542583	ENSG00000103534	TMC5	TRUE	FALSE
chr16	19444091	A	T	ENST00000542583	ENSG00000103534	TMC5	TRUE	TRUE
chr16	19444101	C	A	ENST00000542583	ENSG00000103534	TMC5	TRUE	TRUE
chr16	19444101	C	G	ENST00000542583	ENSG00000103534	TMC5	TRUE	TRUE
chr16	19444106	C	T	ENST00000542583	ENSG00000103534	TMC5	TRUE	TRUE
chr16	19444113	C	A	ENST00000542583	ENSG00000103534	TMC5	TRUE	TRUE
chr16	19444113	C	G	ENST00000542583	ENSG00000103534	TMC5	TRUE	TRUE
chr16	19444152	G	A	ENST00000542583	ENSG00000103534	TMC5	TRUE	TRUE
chr16	19444153	G	A	ENST00000542583	ENSG00000103534	TMC5	TRUE	TRUE
chr16	19444154	G	T	ENST00000542583	ENSG00000103534	TMC5	TRUE	TRUE
chr16	19444157	G	T	ENST00000542583	ENSG00000103534	TMC5	TRUE	TRUE
chr16	19444168	C	A	ENST00000542583	ENSG00000103534	TMC5	TRUE	TRUE
chr16	19444168	C	G	ENST00000542583	ENSG00000103534	TMC5	TRUE	TRUE
chr16	19444172	G	T	ENST00000542583	ENSG00000103534	TMC5	TRUE	TRUE
chr16	19444181	G	T	ENST00000542583	ENSG00000103534	TMC5	TRUE	TRUE
chr16	19444196	G	T	ENST00000542583	ENSG00000103534	TMC5	TRUE	TRUE
chr16	19444209	C	A	ENST00000542583	ENSG00000103534	TMC5	TRUE	TRUE
chr16	19444209	C	G	ENST00000542583	ENSG00000103534	TMC5	TRUE	TRUE
chr16	19444213	T	A	ENST00000542583	ENSG00000103534	TMC5	TRUE	TRUE
chr16	19444213	T	G	ENST00000542583	ENSG00000103534	TMC5	TRUE	TRUE
chr16	19444238	G	T	ENST00000542583	ENSG00000103534	TMC5	TRUE	TRUE
chr16	19444249	T	A	ENST00000542583	ENSG00000103534	TMC5	TRUE	TRUE
chr16	19444249	T	G	ENST00000542583	ENSG00000103534	TMC5	TRUE	TRUE
chr16	19444251	G	A	ENST00000542583	ENSG00000103534	TMC5	TRUE	FALSE
chr16	19444251	G	C	ENST00000542583	ENSG00000103534	TMC5	TRUE	FALSE
chr16	19444251	G	T	ENST00000542583	ENSG00000103534	TMC5	TRUE	FALSE
chr16	19444252	T	A	ENST00000542583	ENSG00000103534	TMC5	TRUE	FALSE
chr16	19444252	T	C	ENST00000542583	ENSG00000103534	TMC5	TRUE	FALSE
chr16	19444252	T	G	ENST00000542583	ENSG00000103534	TMC5	TRUE	FALSE
chr16	19449540	A	C	ENST00000542583	ENSG00000103534	TMC5	TRUE	FALSE
chr16	19449540	A	G	ENST00000542583	ENSG00000103534	TMC5	TRUE	FALSE
chr16	19449540	A	T	ENST00000542583	ENSG00000103534	TMC5	TRUE	FALSE
chr16	19449541	G	A	ENST00000542583	ENSG00000103534	TMC5	TRUE	FALSE
chr16	19449541	G	C	ENST00000542583	ENSG00000103534	TMC5	TRUE	FALSE
chr16	19449541	G	T	ENST00000542583	ENSG00000103534	TMC5	TRUE	FALSE
chr16	19449555	T	A	ENST00000542583	ENSG00000103534	TMC5	TRUE	TRUE
chr16	19449555	T	G	ENST00000542583	ENSG00000103534	TMC5	TRUE	TRUE
chr16	19449562	G	T	ENST00000542583	ENSG00000103534	TMC5	TRUE	TRUE
chr16	19449585	T	A	ENST00000542583	ENSG00000103534	TMC5	TRUE	TRUE
chr16	19449585	T	G	ENST00000542583	ENSG00000103534	TMC5	TRUE	TRUE
chr16	19449586	G	T	ENST00000542583	ENSG00000103534	TMC5	TRUE	TRUE
chr16	19449599	T	A	ENST00000542583	ENSG00000103534	TMC5	TRUE	TRUE
chr16	19449604	G	T	ENST00000542583	ENSG00000103534	TMC5	TRUE	TRUE
chr16	19449609	T	A	ENST00000542583	ENSG00000103534	TMC5	TRUE	TRUE
chr16	19449614	G	A	ENST00000542583	ENSG00000103534	TMC5	TRUE	TRUE
chr16	19449615	G	A	ENST00000542583	ENSG00000103534	TMC5	TRUE	TRUE
chr16	19449619	A	T	ENST00000542583	ENSG00000103534	TMC5	TRUE	TRUE
chr16	19449623	C	A	ENST00000542583	ENSG00000103534	TMC5	TRUE	TRUE
chr16	19449623	C	G	ENST00000542583	ENSG00000103534	TMC5	TRUE	TRUE
chr16	19449628	C	T	ENST00000542583	ENSG00000103534	TMC5	TRUE	TRUE
chr16	19449631	G	T	ENST00000542583	ENSG00000103534	TMC5	TRUE	TRUE
chr16	19449632	G	A	ENST00000542583	ENSG00000103534	TMC5	TRUE	FALSE
chr16	19449632	G	C	ENST00000542583	ENSG00000103534	TMC5	TRUE	FALSE
chr16	19449632	G	T	ENST00000542583	ENSG00000103534	TMC5	TRUE	FALSE
chr16	19449633	T	A	ENST00000542583	ENSG00000103534	TMC5	TRUE	FALSE
chr16	19449633	T	C	ENST00000542583	ENSG00000103534	TMC5	FALSE	FALSE
chr16	19449633	T	G	ENST00000542583	ENSG00000103534	TMC5	TRUE	FALSE
chr16	19460233	A	C	ENST00000542583	ENSG00000103534	TMC5	TRUE	FALSE
chr16	19460233	A	G	ENST00000542583	ENSG00000103534	TMC5	TRUE	FALSE
chr16	19460233	A	T	ENST00000542583	ENSG00000103534	TMC5	TRUE	FALSE
chr16	19460234	G	A	ENST00000542583	ENSG00000103534	TMC5	TRUE	FALSE
chr16	19460234	G	C	ENST00000542583	ENSG00000103534	TMC5	TRUE	FALSE
chr16	19460234	G	T	ENST00000542583	ENSG00000103534	TMC5	TRUE	FALSE
chr16	19460237	C	T	ENST00000542583	ENSG00000103534	TMC5	TRUE	TRUE
chr16	19460240	A	T	ENST00000542583	ENSG00000103534	TMC5	TRUE	TRUE
chr16	19460244	T	A	ENST00000542583	ENSG00000103534	TMC5	TRUE	TRUE
chr16	19460244	T	G	ENST00000542583	ENSG00000103534	TMC5	TRUE	TRUE
chr16	19460273	A	T	ENST00000542583	ENSG00000103534	TMC5	TRUE	TRUE
chr16	19460279	A	T	ENST00000542583	ENSG00000103534	TMC5	TRUE	TRUE
chr16	19460285	A	T	ENST00000542583	ENSG00000103534	TMC5	TRUE	TRUE
chr16	19460300	C	T	ENST00000542583	ENSG00000103534	TMC5	TRUE	TRUE
chr16	19460315	G	T	ENST00000542583	ENSG00000103534	TMC5	TRUE	TRUE
chr16	19460318	G	T	ENST00000542583	ENSG00000103534	TMC5	TRUE	TRUE
chr16	19460321	A	T	ENST00000542583	ENSG00000103534	TMC5	TRUE	TRUE
chr16	19460335	G	A	ENST00000542583	ENSG00000103534	TMC5	TRUE	FALSE
chr16	19460335	G	C	ENST00000542583	ENSG00000103534	TMC5	TRUE	FALSE
chr16	19460335	G	T	ENST00000542583	ENSG00000103534	TMC5	TRUE	FALSE
chr16	19460336	T	A	ENST00000542583	ENSG00000103534	TMC5	TRUE	FALSE
chr16	19460336	T	C	ENST00000542583	ENSG00000103534	TMC5	TRUE	FALSE
chr16	19460336	T	G	ENST00000542583	ENSG00000103534	TMC5	TRUE	FALSE
chr16	19463278	A	C	ENST00000542583	ENSG00000103534	TMC5	TRUE	FALSE
chr16	19463278	A	G	ENST00000542583	ENSG00000103534	TMC5	TRUE	FALSE
chr16	19463278	A	T	ENST00000542583	ENSG00000103534	TMC5	TRUE	FALSE
chr16	19463279	G	A	ENST00000542583	ENSG00000103534	TMC5	TRUE	FALSE
chr16	19463279	G	C	ENST00000542583	ENSG00000103534	TMC5	TRUE	FALSE
chr16	19463279	G	T	ENST00000542583	ENSG00000103534	TMC5	TRUE	FALSE
chr16	19463281	A	T	ENST00000542583	ENSG00000103534	TMC5	TRUE	TRUE
chr16	19463293	A	T	ENST00000542583	ENSG00000103534	TMC5	TRUE	TRUE
chr16	19463296	G	T	ENST00000542583	ENSG00000103534	TMC5	TRUE	TRUE
chr16	19463299	A	T	ENST00000542583	ENSG00000103534	TMC5
chr16	19463305	A	T	ENST00000542583	ENSG00000103534	TMC5	TRUE	TRUE
chr16	19463308	C	T	ENST00000542583	ENSG00000103534	TMC5	TRUE	TRUE
chr16	19463326	C	T	ENST00000542583	ENSG00000103534	TMC5	TRUE	TRUE
chr16	19463337	C	A	ENST00000542583	ENSG00000103534	TMC5	TRUE	TRUE
chr16	19463340	T	A	ENST00000542583	ENSG00000103534	TMC5	TRUE	TRUE
chr16	19463344	C	T	ENST00000542583	ENSG00000103534	TMC5	TRUE	TRUE
chr16	19463349	T	A	ENST00000542583	ENSG00000103534	TMC5	TRUE	TRUE
chr16	19463368	G	A	ENST00000542583	ENSG00000103534	TMC5	TRUE	FALSE
chr16	19463368	G	C	ENST00000542583	ENSG00000103534	TMC5	TRUE	FALSE
chr16	19463368	G	T	ENST00000542583	ENSG00000103534	TMC5	TRUE	FALSE
chr16	19463369	T	A	ENST00000542583	ENSG00000103534	TMC5	TRUE	FALSE
chr16	19463369	T	C	ENST00000542583	ENSG00000103534	TMC5	TRUE	FALSE
chr16	19463369	T	G	ENST00000542583	ENSG00000103534	TMC5	TRUE	FALSE
chr16	19463774	A	C	ENST00000542583	ENSG00000103534	TMC5	TRUE	FALSE
chr16	19463774	A	G	ENST00000542583	ENSG00000103534	TMC5	TRUE	FALSE
chr16	19463774	A	T	ENST00000542583	ENSG00000103534	TMC5	TRUE	FALSE
chr16	19463775	G	A	ENST00000542583	ENSG00000103534	TMC5	TRUE	FALSE
chr16	19463775	G	C	ENST00000542583	ENSG00000103534	TMC5	TRUE	FALSE
chr16	19463775	G	T	ENST00000542583	ENSG00000103534	TMC5	TRUE	FALSE
chr16	19463781	T	A	ENST00000542583	ENSG00000103534	TMC5	TRUE	TRUE
chr16	19463781	T	G	ENST00000542583	ENSG00000103534	TMC5	TRUE	TRUE
chr16	19463785	A	T	ENST00000542583	ENSG00000103534	TMC5	TRUE	TRUE
chr16	19463791	A	T	ENST00000542583	ENSG00000103534	TMC5	TRUE	TRUE
chr16	19463804	C	A	ENST00000542583	ENSG00000103534	TMC5	TRUE	TRUE
chr16	19463806	G	T	ENST00000542583	ENSG00000103534	TMC5	TRUE	TRUE
chr16	19463831	G	A	ENST00000542583	ENSG00000103534	TMC5	TRUE	TRUE
chr16	19463832	G	A	ENST00000542583	ENSG00000103534	TMC5	TRUE	TRUE
chr16	19463833	C	T	ENST00000542583	ENSG00000103534	TMC5	TRUE	TRUE
chr16	19463836	A	T	ENST00000542583	ENSG00000103534	TMC5	TRUE	TRUE
chr16	19463845	A	T	ENST00000542583	ENSG00000103534	TMC5	TRUE	TRUE
chr16	19463854	G	T	ENST00000542583	ENSG00000103534	TMC5	TRUE	TRUE
chr16	19463860	A	T	ENST00000542583	ENSG00000103534	TMC5	TRUE	TRUE
chr16	19463866	G	T	ENST00000542583	ENSG00000103534	TMC5	TRUE	TRUE
chr16	19463886	T	A	ENST00000542583	ENSG00000103534	TMC5	TRUE	TRUE
chr16	19463886	T	G	ENST00000542583	ENSG00000103534	TMC5	TRUE	TRUE
chr16	19463899	A	T	ENST00000542583	ENSG00000103534	TMC5	TRUE	TRUE
chr16	19463903	G	A	ENST00000542583	ENSG00000103534	TMC5	TRUE	TRUE
chr16	19463904	G	A	ENST00000542583	ENSG00000103534	TMC5	TRUE	TRUE
chr16	19463909	T	A	ENST00000542583	ENSG00000103534	TMC5	TRUE	TRUE
chr16	19463911	A	T	ENST00000542583	ENSG00000103534	TMC5	TRUE	TRUE
chr16	19463927	C	A	ENST00000542583	ENSG00000103534	TMC5	TRUE	TRUE
chr16	19463927	C	G	ENST00000542583	ENSG00000103534	TMC5	TRUE	TRUE
chr16	19463962	C	T	ENST00000542583	ENSG00000103534	TMC5	TRUE	TRUE
chr16	19463977	A	T	ENST00000542583	ENSG00000103534	TMC5	TRUE	TRUE
chr16	19463980	A	T	ENST00000542583	ENSG00000103534	TMC5	TRUE	TRUE
chr16	19463992	C	T	ENST00000542583	ENSG00000103534	TMC5	TRUE	TRUE
chr16	19464007	G	T	ENST00000542583	ENSG00000103534	TMC5	TRUE	TRUE
chr16	19464025	G	A	ENST00000542583	ENSG00000103534	TMC5	TRUE	FALSE
chr16	19464025	G	C	ENST00000542583	ENSG00000103534	TMC5	TRUE	FALSE
chr16	19464025	G	T	ENST00000542583	ENSG00000103534	TMC5	TRUE	FALSE
chr16	19464026	T	A	ENST00000542583	ENSG00000103534	TMC5	TRUE	FALSE
chr16	19464026	T	C	ENST00000542583	ENSG00000103534	TMC5	TRUE	FALSE
chr16	19464026	T	G	ENST00000542583	ENSG00000103534	TMC5	TRUE	FALSE
chr16	19466080	A	C	ENST00000542583	ENSG00000103534	TMC5	TRUE	FALSE
chr16	19466080	A	G	ENST00000542583	ENSG00000103534	TMC5	TRUE	FALSE
chr16	19466080	A	T	ENST00000542583	ENSG00000103534	TMC5	TRUE	FALSE
chr16	19466081	G	A	ENST00000542583	ENSG00000103534	TMC5	TRUE	FALSE
chr16	19466081	G	C	ENST00000542583	ENSG00000103534	TMC5	TRUE	FALSE
chr16	19466081	G	T	ENST00000542583	ENSG00000103534	TMC5	TRUE	FALSE
chr16	19466087	T	A	ENST00000542583	ENSG00000103534	TMC5	TRUE	TRUE
chr16	19466087	T	G	ENST00000542583	ENSG00000103534	TMC5	TRUE	TRUE
chr16	19466108	C	A	ENST00000542583	ENSG00000103534	TMC5	TRUE	TRUE
chr16	19466108	C	G	ENST00000542583	ENSG00000103534	TMC5	TRUE	TRUE
chr16	19466111	T	A	ENST00000542583	ENSG00000103534	TMC5	TRUE	TRUE
chr16	19466111	T	G	ENST00000542583	ENSG00000103534	TMC5	TRUE	TRUE
chr16	19466120	C	A	ENST00000542583	ENSG00000103534	TMC5	TRUE	TRUE
chr16	19466120	C	G	ENST00000542583	ENSG00000103534	TMC5	TRUE	TRUE
chr16	19466136	C	T	ENST00000542583	ENSG00000103534	TMC5	TRUE	TRUE
chr16	19466162	C	A	ENST00000542583	ENSG00000103534	TMC5	TRUE	TRUE
chr16	19466162	C	G	ENST00000542583	ENSG00000103534	TMC5	TRUE	TRUE
chr16	19466169	C	T	ENST00000542583	ENSG00000103534	TMC5	TRUE	TRUE
chr16	19466180	C	A	ENST00000542583	ENSG00000103534	TMC5	TRUE	TRUE
chr16	19466180	C	G	ENST00000542583	ENSG00000103534	TMC5	TRUE	TRUE
chr16	19466193	G	T	ENST00000542583	ENSG00000103534	TMC5	TRUE	TRUE
chr16	19466201	C	A	ENST00000542583	ENSG00000103534	TMC5	TRUE	TRUE
chr16	19466203	T	A	ENST00000542583	ENSG00000103534	TMC5	TRUE	TRUE
chr16	19466213	C	A	ENST00000542583	ENSG00000103534	TMC5	TRUE	TRUE
chr16	19466224	T	A	ENST00000542583	ENSG00000103534	TMC5	TRUE	TRUE
chr16	19466234	G	A	ENST00000542583	ENSG00000103534	TMC5	TRUE	FALSE
chr16	19466234	G	C	ENST00000542583	ENSG00000103534	TMC5	TRUE	FALSE
chr16	19466234	G	T	ENST00000542583	ENSG00000103534	TMC5	TRUE	FALSE
chr16	19466235	T	A	ENST00000542583	ENSG00000103534	TMC5	TRUE	FALSE
chr16	19466235	T	C	ENST00000542583	ENSG00000103534	TMC5	TRUE	FALSE
chr16	19466235	T	G	ENST00000542583	ENSG00000103534	TMC5	TRUE	FALSE
chr16	19469679	A	C	ENST00000542583	ENSG00000103534	TMC5	TRUE	FALSE
chr16	19469679	A	G	ENST00000542583	ENSG00000103534	TMC5	TRUE	FALSE
chr16	19469679	A	T	ENST00000542583	ENSG00000103534	TMC5	TRUE	FALSE
chr16	19469680	G	A	ENST00000542583	ENSG00000103534	TMC5	TRUE	FALSE
chr16	19469680	G	C	ENST00000542583	ENSG00000103534	TMC5	TRUE	FALSE
chr16	19469680	G	T	ENST00000542583	ENSG00000103534	TMC5	TRUE	FALSE
chr16	19469688	A	T	ENST00000542583	ENSG00000103534	TMC5	TRUE	TRUE
chr16	19469693	T	A	ENST00000542583	ENSG00000103534	TMC5	TRUE	TRUE
chr16	19469693	T	G	ENST00000542583	ENSG00000103534	TMC5	TRUE	TRUE
chr16	19469726	C	A	ENST00000542583	ENSG00000103534	TMC5	TRUE	TRUE
chr16	19469726	C	G	ENST00000542583	ENSG00000103534	TMC5	TRUE	TRUE
chr16	19469730	G	T	ENST00000542583	ENSG00000103534	TMC5	TRUE	TRUE
chr16	19469742	A	T	ENST00000542583	ENSG00000103534	TMC5	TRUE	TRUE
chr16	19469756	C	A	ENST00000542583	ENSG00000103534	TMC5	TRUE	TRUE
chr16	19469758	G	A	ENST00000542583	ENSG00000103534	TMC5	TRUE	TRUE
chr16	19469759	G	A	ENST00000542583	ENSG00000103534	TMC5	TRUE	TRUE
chr16	19469778	G	T	ENST00000542583	ENSG00000103534	TMC5	TRUE	TRUE
chr16	19469781	A	T	ENST00000542583	ENSG00000103534	TMC5	TRUE	TRUE
chr16	19469790	A	T	ENST00000542583	ENSG00000103534	TMC5	TRUE	TRUE
chr16	19469796	A	T	ENST00000542583	ENSG00000103534	TMC5	TRUE	TRUE
chr16	19469799	C	T	ENST00000542583	ENSG00000103534	TMC5	TRUE	TRUE
chr16	19469802	A	T	ENST00000542583	ENSG00000103534	TMC5	TRUE	TRUE
chr16	19469817	G	T	ENST00000542583	ENSG00000103534	TMC5	TRUE	TRUE
chr16	19469826	G	A	ENST00000542583	ENSG00000103534	TMC5	TRUE	FALSE
chr16	19469826	G	C	ENST00000542583	ENSG00000103534	TMC5	TRUE	FALSE
chr16	19469826	G	T	ENST00000542583	ENSG00000103534	TMC5	TRUE	FALSE
chr16	19469827	T	A	ENST00000542583	ENSG00000103534	TMC5	TRUE	FALSE
chr16	19469827	T	C	ENST00000542583	ENSG00000103534	TMC5	TRUE	FALSE
chr16	19469827	T	G	ENST00000542583	ENSG00000103534	TMC5	TRUE	FALSE
chr16	19472086	A	C	ENST00000542583	ENSG00000103534	TMC5	TRUE	FALSE
chr16	19472086	A	G	ENST00000542583	ENSG00000103534	TMC5	TRUE	FALSE
chr16	19472086	A	T	ENST00000542583	ENSG00000103534	TMC5	TRUE	FALSE
chr16	19472087	G	A	ENST00000542583	ENSG00000103534	TMC5	TRUE	FALSE
chr16	19472087	G	C	ENST00000542583	ENSG00000103534	TMC5	TRUE	FALSE
chr16	19472087	G	T	ENST00000542583	ENSG00000103534	TMC5	TRUE	FALSE
chr16	19472088	G	T	ENST00000542583	ENSG00000103534	TMC5	TRUE	TRUE
chr16	19472098	C	A	ENST00000542583	ENSG00000103534	TMC5	TRUE	TRUE
chr16	19472098	C	G	ENST00000542583	ENSG00000103534	TMC5	TRUE	TRUE
chr16	19472100	G	T	ENST00000542583	ENSG00000103534	TMC5	TRUE	TRUE
chr16	19472109	C	T	ENST00000542583	ENSG00000103534	TMC5	TRUE	TRUE
chr16	19472112	G	T	ENST00000542583	ENSG00000103534	TMC5	TRUE	TRUE
chr16	19472121	A	T	ENST00000542583	ENSG00000103534	TMC5	TRUE	TRUE
chr16	19472125	T	A	ENST00000542583	ENSG00000103534	TMC5	TRUE	TRUE
chr16	19472136	C	T	ENST00000542583	ENSG00000103534	TMC5	TRUE	TRUE
chr16	19472162	C	A	ENST00000542583	ENSG00000103534	TMC5	TRUE	TRUE
chr16	19472162	C	G	ENST00000542583	ENSG00000103534	TMC5	TRUE	TRUE
chr16	19472173	G	A	ENST00000542583	ENSG00000103534	TMC5	TRUE	TRUE
chr16	19472174	G	A	ENST00000542583	ENSG00000103534	TMC5	TRUE	TRUE
chr16	19472187	G	T	ENST00000542583	ENSG00000103534	TMC5	TRUE	TRUE
chr16	19472204	C	A	ENST00000542583	ENSG00000103534	TMC5	TRUE	TRUE
chr16	19472207	T	A	ENST00000542583	ENSG00000103534	TMC5	TRUE	TRUE
chr16	19472219	T	A	ENST00000542583	ENSG00000103534	TMC5	TRUE	TRUE
chr16	19472219	T	G	ENST00000542583	ENSG00000103534	TMC5	TRUE	TRUE
chr16	19472222	C	A	ENST00000542583	ENSG00000103534	TMC5	TRUE	TRUE
chr16	19472222	C	G	ENST00000542583	ENSG00000103534	TMC5	TRUE	TRUE
chr16	19472229	G	T	ENST00000542583	ENSG00000103534	TMC5	TRUE	TRUE
chr16	19472234	C	A	ENST00000542583	ENSG00000103534	TMC5	TRUE	TRUE
chr16	19472234	C	G	ENST00000542583	ENSG00000103534	TMC5	TRUE	TRUE
chr16	19472239	T	A	ENST00000542583	ENSG00000103534	TMC5	TRUE	TRUE
chr16	19472239	T	G	ENST00000542583	ENSG00000103534	TMC5	TRUE	TRUE
chr16	19472241	G	T	ENST00000542583	ENSG00000103534	TMC5	TRUE	TRUE
chr16	19472244	G	A	ENST00000542583	ENSG00000103534	TMC5	TRUE	FALSE
chr16	19472244	G	C	ENST00000542583	ENSG00000103534	TMC5	TRUE	FALSE
chr16	19472244	G	T	ENST00000542583	ENSG00000103534	TMC5	TRUE	FALSE
chr16	19472245	T	A	ENST00000542583	ENSG00000103534	TMC5	TRUE	FALSE
chr16	19472245	T	C	ENST00000542583	ENSG00000103534	TMC5	TRUE	FALSE
chr16	19472245	T	G	ENST00000542583	ENSG00000103534	TMC5	TRUE	FALSE
chr16	19474123	A	C	ENST00000542583	ENSG00000103534	TMC5	TRUE	FALSE
chr16	19474123	A	G	ENST00000542583	ENSG00000103534	TMC5	TRUE	FALSE
chr16	19474123	A	T	ENST00000542583	ENSG00000103534	TMC5	TRUE	FALSE
chr16	19474124	G	A	ENST00000542583	ENSG00000103534	TMC5	TRUE	FALSE
chr16	19474124	G	C	ENST00000542583	ENSG00000103534	TMC5	TRUE	FALSE
chr16	19474124	G	T	ENST00000542583	ENSG00000103534	TMC5	TRUE	FALSE
chr16	19474131	A	T	ENST00000542583	ENSG00000103534	TMC5	TRUE	TRUE
chr16	19474162	T	A	ENST00000542583	ENSG00000103534	TMC5	TRUE	TRUE
chr16	19474162	T	G	ENST00000542583	ENSG00000103534	TMC5	TRUE	TRUE
chr16	19474184	C	A	ENST00000542583	ENSG00000103534	TMC5	TRUE	TRUE
chr16	19474205	C	A	ENST00000542583	ENSG00000103534	TMC5	TRUE	TRUE
chr16	19474211	C	A	ENST00000542583	ENSG00000103534	TMC5	TRUE	TRUE
chr16	19474211	C	G	ENST00000542583	ENSG00000103534	TMC5	TRUE	TRUE
chr16	19474230	G	T	ENST00000542583	ENSG00000103534	TMC5	TRUE	TRUE
chr16	19474238	C	A	ENST00000542583	ENSG00000103534	TMC5	TRUE	TRUE
chr16	19474238	C	G	ENST00000542583	ENSG00000103534	TMC5	TRUE	TRUE
chr16	19474239	G	T	ENST00000542583	ENSG00000103534	TMC5	TRUE	TRUE
chr16	19474254	G	T	ENST00000542583	ENSG00000103534	TMC5	TRUE	TRUE
chr16	19474262	C	A	ENST00000542583	ENSG00000103534	TMC5	TRUE	TRUE
chr16	19474262	C	G	ENST00000542583	ENSG00000103534	TMC5	TRUE	TRUE
chr16	19474275	C	T	ENST00000542583	ENSG00000103534	TMC5	TRUE	TRUE
chr16	19474277	G	A	ENST00000542583	ENSG00000103534	TMC5	TRUE	FALSE
chr16	19474277	G	C	ENST00000542583	ENSG00000103534	TMC5	TRUE	FALSE
chr16	19474277	G	T	ENST00000542583	ENSG00000103534	TMC5	TRUE	FALSE
chr16	19474278	T	A	ENST00000542583	ENSG00000103534	TMC5	TRUE	FALSE
chr16	19474278	T	C	ENST00000542583	ENSG00000103534	TMC5	TRUE	FALSE
chr16	19474278	T	G	ENST00000542583	ENSG00000103534	TMC5	TRUE	FALSE
chr16	19477438	A	C	ENST00000542583	ENSG00000103534	TMC5	FALSE	FALSE
chr16	19477438	A	G	ENST00000542583	ENSG00000103534	TMC5	FALSE	FALSE
chr16	19477438	A	T	ENST00000542583	ENSG00000103534	TMC5	FALSE	FALSE
chr16	19477439	G	A	ENST00000542583	ENSG00000103534	TMC5	FALSE	FALSE
chr16	19477439	G	C	ENST00000542583	ENSG00000103534	TMC5	FALSE	FALSE
chr16	19477439	G	T	ENST00000542583	ENSG00000103534	TMC5	FALSE	FALSE
chr16	19477451	T	A	ENST00000542583	ENSG00000103534	TMC5	TRUE	TRUE
chr16	19477453	A	T	ENST00000542583	ENSG00000103534	TMC5	TRUE	TRUE
chr16	19477460	C	A	ENST00000542583	ENSG00000103534	TMC5	TRUE	TRUE
chr16	19477460	C	G	ENST00000542583	ENSG00000103534	TMC5	TRUE	TRUE
chr16	19477479	T	A	ENST00000542583	ENSG00000103534	TMC5	TRUE	TRUE
chr16	19477482	C	A	ENST00000542583	ENSG00000103534	TMC5	TRUE	TRUE
chr16	19477482	C	G	ENST00000542583	ENSG00000103534	TMC5	TRUE	TRUE
chr16	19477485	T	A	ENST00000542583	ENSG00000103534	TMC5	TRUE	TRUE
chr16	19477485	T	G	ENST00000542583	ENSG00000103534	TMC5	TRUE	TRUE
chr16	19477487	G	A	ENST00000542583	ENSG00000103534	TMC5	TRUE	TRUE
chr16	19477488	G	A	ENST00000542583	ENSG00000103534	TMC5	TRUE	TRUE
chr16	19477513	G	T	ENST00000542583	ENSG00000103534	TMC5	TRUE	TRUE
chr16	19477516	G	T	ENST00000542583	ENSG00000103534	TMC5	TRUE	TRUE
chr16	19477519	G	A	ENST00000542583	ENSG00000103534	TMC5	TRUE	FALSE
chr16	19477519	G	C	ENST00000542583	ENSG00000103534	TMC5	TRUE	FALSE
chr16	19477519	G	T	ENST00000542583	ENSG00000103534	TMC5	TRUE	FALSE
chr16	19477520	T	A	ENST00000542583	ENSG00000103534	TMC5	TRUE	FALSE
chr16	19477520	T	C	ENST00000542583	ENSG00000103534	TMC5	TRUE	FALSE
chr16	19477520	T	G	ENST00000542583	ENSG00000103534	TMC5	TRUE	FALSE
chr16	19479429	A	C	ENST00000542583	ENSG00000103534	TMC5	TRUE	FALSE
chr16	19479429	A	G	ENST00000542583	ENSG00000103534	TMC5	TRUE	FALSE
chr16	19479429	A	T	ENST00000542583	ENSG00000103534	TMC5	TRUE	FALSE
chr16	19479430	G	A	ENST00000542583	ENSG00000103534	TMC5	TRUE	FALSE
chr16	19479430	G	C	ENST00000542583	ENSG00000103534	TMC5	TRUE	FALSE
chr16	19479430	G	T	ENST00000542583	ENSG00000103534	TMC5	TRUE	FALSE
chr16	19479433	T	A	ENST00000542583	ENSG00000103534	TMC5	TRUE	TRUE
chr16	19479435	G	A	ENST00000542583	ENSG00000103534	TMC5	TRUE	TRUE
chr16	19479436	G	A	ENST00000542583	ENSG00000103534	TMC5	TRUE	TRUE
chr16	19479437	G	T	ENST00000542583	ENSG00000103534	TMC5	TRUE	TRUE
chr16	19479452	C	T	ENST00000542583	ENSG00000103534	TMC5	TRUE	TRUE
chr16	19479463	C	A	ENST00000542583	ENSG00000103534	TMC5	TRUE	TRUE
chr16	19479463	C	G	ENST00000542583	ENSG00000103534	TMC5	TRUE	TRUE
chr16	19479495	T	A	ENST00000542583	ENSG00000103534	TMC5	TRUE	TRUE
chr16	19479495	T	G	ENST00000542583	ENSG00000103534	TMC5	TRUE	TRUE
chr16	19479515	G	T	ENST00000542583	ENSG00000103534	TMC5	TRUE	TRUE
chr16	19479527	A	T	ENST00000542583	ENSG00000103534	TMC5	TRUE	TRUE
chr16	19479529	G	A	ENST00000542583	ENSG00000103534	TMC5	TRUE	FALSE
chr16	19479529	G	C	ENST00000542583	ENSG00000103534	TMC5	TRUE	FALSE
chr16	19479529	G	T	ENST00000542583	ENSG00000103534	TMC5	TRUE	FALSE
chr16	19479530	T	A	ENST00000542583	ENSG00000103534	TMC5	TRUE	FALSE
chr16	19479530	T	C	ENST00000542583	ENSG00000103534	TMC5	TRUE	FALSE
chr16	19479530	T	G	ENST00000542583	ENSG00000103534	TMC5	TRUE	FALSE
chr16	19481368	A	C	ENST00000542583	ENSG00000103534	TMC5	TRUE	FALSE
chr16	19481368	A	G	ENST00000542583	ENSG00000103534	TMC5	TRUE	FALSE
chr16	19481368	A	T	ENST00000542583	ENSG00000103534	TMC5	TRUE	FALSE
chr16	19481369	G	A	ENST00000542583	ENSG00000103534	TMC5	TRUE	FALSE
chr16	19481369	G	C	ENST00000542583	ENSG00000103534	TMC5	TRUE	FALSE
chr16	19481369	G	T	ENST00000542583	ENSG00000103534	TMC5	TRUE	FALSE
chr16	19481383	C	T	ENST00000542583	ENSG00000103534	TMC5	TRUE	TRUE
chr16	19481407	C	T	ENST00000542583	ENSG00000103534	TMC5	TRUE	TRUE
chr16	19481410	G	T	ENST00000542583	ENSG00000103534	TMC5	TRUE	TRUE
chr16	19481437	G	T	ENST00000542583	ENSG00000103534	TMC5	TRUE	TRUE
chr16	19481448	T	A	ENST00000542583	ENSG00000103534	TMC5	TRUE	TRUE
chr16	19481448	T	G	ENST00000542583	ENSG00000103534	TMC5	TRUE	TRUE
chr16	19481452	C	T	ENST00000542583	ENSG00000103534	TMC5	TRUE	TRUE
chr16	19481465	G	A	ENST00000542583	ENSG00000103534	TMC5	TRUE	TRUE
chr16	19481466	G	A	ENST00000542583	ENSG00000103534	TMC5	TRUE	FALSE
chr16	19481466	G	C	ENST00000542583	ENSG00000103534	TMC5	TRUE	FALSE
chr16	19481466	G	T	ENST00000542583	ENSG00000103534	TMC5	TRUE	FALSE
chr16	19481467	T	A	ENST00000542583	ENSG00000103534	TMC5	TRUE	FALSE
chr16	19481467	T	C	ENST00000542583	ENSG00000103534	TMC5	TRUE	FALSE
chr16	19481467	T	G	ENST00000542583	ENSG00000103534	TMC5	TRUE	FALSE
chr16	19486943	A	C	ENST00000542583	ENSG00000103534	TMC5	TRUE	FALSE
chr16	19486943	A	G	ENST00000542583	ENSG00000103534	TMC5	TRUE	FALSE
chr16	19486943	A	T	ENST00000542583	ENSG00000103534	TMC5	TRUE	FALSE
chr16	19486944	G	A	ENST00000542583	ENSG00000103534	TMC5	TRUE	FALSE
chr16	19486944	G	C	ENST00000542583	ENSG00000103534	TMC5	TRUE	FALSE
chr16	19486944	G	T	ENST00000542583	ENSG00000103534	TMC5	TRUE	FALSE
chr16	19486945	G	A	ENST00000542583	ENSG00000103534	TMC5	TRUE	TRUE
chr16	19486963	C	A	ENST00000542583	ENSG00000103534	TMC5	TRUE	TRUE
chr16	19486982	C	T	ENST00000542583	ENSG00000103534	TMC5	TRUE	TRUE
chr16	19487011	C	A	ENST00000542583	ENSG00000103534	TMC5	TRUE	TRUE
chr16	19487011	C	G	ENST00000542583	ENSG00000103534	TMC5	TRUE	TRUE
chr16	19487015	A	T	ENST00000542583	ENSG00000103534	TMC5	TRUE	TRUE
chr16	19487021	G	A	ENST00000542583	ENSG00000103534	TMC5	FALSE	FALSE
chr16	19487021	G	C	ENST00000542583	ENSG00000103534	TMC5	FALSE	FALSE
chr16	19487021	G	T	ENST00000542583	ENSG00000103534	TMC5	FALSE	FALSE
chr16	19487022	T	A	ENST00000542583	ENSG00000103534	TMC5	FALSE	FALSE
chr16	19487022	T	C	ENST00000542583	ENSG00000103534	TMC5	FALSE	FALSE
chr16	19487022	T	G	ENST00000542583	ENSG00000103534	TMC5	FALSE	FALSE
chr16	19487191	A	C	ENST00000542583	ENSG00000103534	TMC5	TRUE	FALSE
chr16	19487191	A	G	ENST00000542583	ENSG00000103534	TMC5	TRUE	FALSE
chr16	19487191	A	T	ENST00000542583	ENSG00000103534	TMC5	TRUE	FALSE
chr16	19487192	G	A	ENST00000542583	ENSG00000103534	TMC5	TRUE	FALSE
chr16	19487192	G	C	ENST00000542583	ENSG00000103534	TMC5	TRUE	FALSE
chr16	19487192	G	T	ENST00000542583	ENSG00000103534	TMC5	TRUE	FALSE
chr16	19487214	C	T	ENST00000542583	ENSG00000103534	TMC5	TRUE	TRUE
chr16	19487226	A	T	ENST00000542583	ENSG00000103534	TMC5	TRUE	TRUE
chr16	19487233	G	A	ENST00000542583	ENSG00000103534	TMC5	TRUE	TRUE
chr16	19487234	G	A	ENST00000542583	ENSG00000103534	TMC5	TRUE	TRUE
chr16	19487242	C	A	ENST00000542583	ENSG00000103534	TMC5	TRUE	TRUE
chr16	19487242	C	G	ENST00000542583	ENSG00000103534	TMC5	TRUE	TRUE
chr16	19487244	C	T	ENST00000542583	ENSG00000103534	TMC5	TRUE	TRUE
chr16	19487269	T	A	ENST00000542583	ENSG00000103534	TMC5	TRUE	TRUE
chr16	19487299	T	A	ENST00000542583	ENSG00000103534	TMC5	TRUE	TRUE
chr16	19487303	C	A	ENST00000542583	ENSG00000103534	TMC5	TRUE	TRUE
chr16	19487323	G	A	ENST00000542583	ENSG00000103534	TMC5	TRUE	TRUE
chr16	19487324	G	A	ENST00000542583	ENSG00000103534	TMC5	TRUE	TRUE
chr16	19487325	A	T	ENST00000542583	ENSG00000103534	TMC5	TRUE	TRUE
chr16	19487327	G	A	ENST00000542583	ENSG00000103534	TMC5	TRUE	FALSE
chr16	19487327	G	C	ENST00000542583	ENSG00000103534	TMC5	TRUE	FALSE
chr16	19487327	G	T	ENST00000542583	ENSG00000103534	TMC5	TRUE	FALSE
chr16	19487328	T	A	ENST00000542583	ENSG00000103534	TMC5	TRUE	FALSE
chr16	19487328	T	C	ENST00000542583	ENSG00000103534	TMC5	TRUE	FALSE
chr16	19487328	T	G	ENST00000542583	ENSG00000103534	TMC5	TRUE	FALSE
chr16	19490393	A	C	ENST00000542583	ENSG00000103534	TMC5	TRUE	FALSE
chr16	19490393	A	G	ENST00000542583	ENSG00000103534	TMC5	TRUE	FALSE
chr16	19490393	A	T	ENST00000542583	ENSG00000103534	TMC5	TRUE	FALSE
chr16	19490394	G	A	ENST00000542583	ENSG00000103534	TMC5	TRUE	FALSE
chr16	19490394	G	C	ENST00000542583	ENSG00000103534	TMC5	TRUE	FALSE
chr16	19490394	G	T	ENST00000542583	ENSG00000103534	TMC5	TRUE	FALSE
chr16	19490397	T	A	ENST00000542583	ENSG00000103534	TMC5	TRUE	TRUE
chr16	19490399	A	T	ENST00000542583	ENSG00000103534	TMC5	TRUE	TRUE
chr16	19490406	C	A	ENST00000542583	ENSG00000103534	TMC5	TRUE	TRUE
chr16	19490406	C	G	ENST00000542583	ENSG00000103534	TMC5	TRUE	TRUE
chr16	19490416	T	A	ENST00000542583	ENSG00000103534	TMC5	TRUE	TRUE
chr16	19490426	C	T	ENST00000542583	ENSG00000103534	TMC5	TRUE	TRUE
chr16	19490458	C	A	ENST00000542583	ENSG00000103534	TMC5	TRUE	TRUE
chr16	19490458	C	G	ENST00000542583	ENSG00000103534	TMC5	TRUE	TRUE
chr16	19490463	G	A	ENST00000542583	ENSG00000103534	TMC5	TRUE	TRUE
chr16	19490464	G	A	ENST00000542583	ENSG00000103534	TMC5	TRUE	TRUE
chr16	19490494	C	A	ENST00000542583	ENSG00000103534	TMC5	TRUE	TRUE
chr16	19490494	C	G	ENST00000542583	ENSG00000103534	TMC5	TRUE	TRUE
chr16	19490499	G	A	ENST00000542583	ENSG00000103534	TMC5	TRUE	TRUE
chr16	19490500	G	A	ENST00000542583	ENSG00000103534	TMC5	TRUE	TRUE
chr16	19490508	G	A	ENST00000542583	ENSG00000103534	TMC5	TRUE	TRUE
chr16	19490509	G	A	ENST00000542583	ENSG00000103534	TMC5	TRUE	TRUE
chr16	19490515	T	A	ENST00000542583	ENSG00000103534	TMC5	TRUE	TRUE
chr16	19490515	T	G	ENST00000542583	ENSG00000103534	TMC5	TRUE	TRUE
chr16	19490528	G	T	ENST00000542583	ENSG00000103534	TMC5	TRUE	TRUE
chr16	19490569	G	A	ENST00000542583	ENSG00000103534	TMC5	TRUE	FALSE
chr16	19490569	G	C	ENST00000542583	ENSG00000103534	TMC5	TRUE	FALSE
chr16	19490569	G	T	ENST00000542583	ENSG00000103534	TMC5	TRUE	FALSE
chr16	19490570	T	A	ENST00000542583	ENSG00000103534	TMC5	TRUE	FALSE
chr16	19490570	T	C	ENST00000542583	ENSG00000103534	TMC5	TRUE	FALSE
chr16	19490570	T	G	ENST00000542583	ENSG00000103534	TMC5	TRUE	FALSE
chr16	19492148	A	C	ENST00000542583	ENSG00000103534	TMC5	TRUE	FALSE
chr16	19492148	A	G	ENST00000542583	ENSG00000103534	TMC5	TRUE	FALSE
chr16	19492148	A	T	ENST00000542583	ENSG00000103534	TMC5	TRUE	FALSE
chr16	19492149	G	A	ENST00000542583	ENSG00000103534	TMC5	TRUE	FALSE
chr16	19492149	G	C	ENST00000542583	ENSG00000103534	TMC5	TRUE	FALSE
chr16	19492149	G	T	ENST00000542583	ENSG00000103534	TMC5	TRUE	FALSE
chr16	19492162	T	A	ENST00000542583	ENSG00000103534	TMC5	TRUE	TRUE
chr16	19492162	T	G	ENST00000542583	ENSG00000103534	TMC5	TRUE	TRUE
chr16	19492168	C	A	ENST00000542583	ENSG00000103534	TMC5	TRUE	TRUE
chr16	19492168	C	G	ENST00000542583	ENSG00000103534	TMC5	TRUE	TRUE
chr16	19492170	G	A	ENST00000542583	ENSG00000103534	TMC5	TRUE	TRUE
chr16	19492171	G	A	ENST00000542583	ENSG00000103534	TMC5	TRUE	TRUE
chr16	19492172	C	T	ENST00000542583	ENSG00000103534	TMC5	TRUE	TRUE
chr16	19492181	G	T	ENST00000542583	ENSG00000103534	TMC5	TRUE	TRUE
chr16	19492184	G	T	ENST00000542583	ENSG00000103534	TMC5	TRUE	TRUE
chr16	19492190	A	T	ENST00000542583	ENSG00000103534	TMC5	TRUE	TRUE
chr16	19492214	G	T	ENST00000542583	ENSG00000103534	TMC5	TRUE	TRUE
chr16	19492217	C	T	ENST00000542583	ENSG00000103534	TMC5	TRUE	TRUE
chr16	19492229	G	A	ENST00000542583	ENSG00000103534	TMC5	TRUE	FALSE
chr16	19492229	G	C	ENST00000542583	ENSG00000103534	TMC5	TRUE	FALSE
chr16	19492229	G	T	ENST00000542583	ENSG00000103534	TMC5	TRUE	FALSE
chr16	19492230	T	A	ENST00000542583	ENSG00000103534	TMC5	TRUE	FALSE
chr16	19492230	T	C	ENST00000542583	ENSG00000103534	TMC5	TRUE	FALSE
chr16	19492230	T	G	ENST00000542583	ENSG00000103534	TMC5	TRUE	FALSE
chr16	19494260	A	C	ENST00000542583	ENSG00000103534	TMC5	TRUE	FALSE
chr16	19494260	A	G	ENST00000542583	ENSG00000103534	TMC5	TRUE	FALSE
chr16	19494260	A	T	ENST00000542583	ENSG00000103534	TMC5	TRUE	FALSE
chr16	19494261	G	A	ENST00000542583	ENSG00000103534	TMC5	TRUE	FALSE
chr16	19494261	G	C	ENST00000542583	ENSG00000103534	TMC5	TRUE	FALSE
chr16	19494261	G	T	ENST00000542583	ENSG00000103534	TMC5	TRUE	FALSE
chr16	19494262	G	T	ENST00000542583	ENSG00000103534	TMC5	TRUE	TRUE
chr16	19494268	A	T	ENST00000542583	ENSG00000103534	TMC5	TRUE	TRUE
chr16	19494274	A	T	ENST00000542583	ENSG00000103534	TMC5	TRUE	TRUE
chr16	19494289	G	T	ENST00000542583	ENSG00000103534	TMC5	TRUE	TRUE
chr16	19494292	A	T	ENST00000542583	ENSG00000103534	TMC5	TRUE	TRUE
chr16	19494296	T	A	ENST00000542583	ENSG00000103534	TMC5	TRUE	TRUE
chr16	19494301	A	T	ENST00000542583	ENSG00000103534	TMC5	TRUE	TRUE
chr16	19494307	C	T	ENST00000542583	ENSG00000103534	TMC5	TRUE	TRUE
chr16	19494316	G	T	ENST00000542583	ENSG00000103534	TMC5	TRUE	TRUE
chr16	19494319	A	T	ENST00000542583	ENSG00000103534	TMC5	TRUE	TRUE
chr16	19494322	A	T	ENST00000542583	ENSG00000103534	TMC5	TRUE	TRUE
chr16	19494338	C	A	ENST00000542583	ENSG00000103534	TMC5	TRUE	TRUE
chr16	19494338	C	G	ENST00000542583	ENSG00000103534	TMC5	TRUE	TRUE
chr16	19494349	G	T	ENST00000542583	ENSG00000103534	TMC5	TRUE	TRUE
chr16	19494355	A	T	ENST00000542583	ENSG00000103534	TMC5	TRUE	TRUE
chr16	19494358	G	T	ENST00000542583	ENSG00000103534	TMC5	FALSE	FALSE
chr16	19494364	G	T	ENST00000542583	ENSG00000103534	TMC5	FALSE	FALSE
chr16	19494367	G	A	ENST00000542583	ENSG00000103534	TMC5	TRUE	FALSE
chr16	19494367	G	C	ENST00000542583	ENSG00000103534	TMC5	TRUE	FALSE
chr16	19494367	G	T	ENST00000542583	ENSG00000103534	TMC5	TRUE	FALSE
chr16	19494368	T	A	ENST00000542583	ENSG00000103534	TMC5	TRUE	FALSE
chr16	19494368	T	C	ENST00000542583	ENSG00000103534	TMC5	TRUE	FALSE
chr16	19494368	T	G	ENST00000542583	ENSG00000103534	TMC5	TRUE	FALSE
chr16	19497119	A	C	ENST00000542583	ENSG00000103534	TMC5	TRUE	FALSE
chr16	19497119	A	G	ENST00000542583	ENSG00000103534	TMC5	TRUE	FALSE
chr16	19497119	A	T	ENST00000542583	ENSG00000103534	TMC5	TRUE	FALSE
chr16	19497120	G	A	ENST00000542583	ENSG00000103534	TMC5	TRUE	FALSE
chr16	19497120	G	C	ENST00000542583	ENSG00000103534	TMC5	TRUE	FALSE
chr16	19497120	G	T	ENST00000542583	ENSG00000103534	TMC5	TRUE	FALSE
chr16	19497121	C	T	ENST00000542583	ENSG00000103534	TMC5	FALSE	FALSE
chr16	19497124	C	T	ENST00000542583	ENSG00000103534	TMC5	FALSE	FALSE
chr16	19497134	T	A	ENST00000542583	ENSG00000103534	TMC5	FALSE	FALSE
chr16	19497140	T	A	ENST00000542583	ENSG00000103534	TMC5	FALSE	FALSE
chr16	19497145	G	T	ENST00000542583	ENSG00000103534	TMC5	FALSE	FALSE
chr16	19497164	G	A	ENST00000542583	ENSG00000103534	TMC5	TRUE	FALSE
chr16	19497164	G	C	ENST00000542583	ENSG00000103534	TMC5	TRUE	FALSE
chr16	19497164	G	T	ENST00000542583	ENSG00000103534	TMC5	TRUE	FALSE
chr16	19497165	T	A	ENST00000542583	ENSG00000103534	TMC5	TRUE	FALSE
chr16	19497165	T	C	ENST00000542583	ENSG00000103534	TMC5	TRUE	FALSE
chr16	19497165	T	G	ENST00000542583	ENSG00000103534	TMC5	TRUE	FALSE
chr16	19497918	A	C	ENST00000542583	ENSG00000103534	TMC5	TRUE	FALSE
chr16	19497918	A	G	ENST00000542583	ENSG00000103534	TMC5	TRUE	FALSE
chr16	19497918	A	T	ENST00000542583	ENSG00000103534	TMC5	TRUE	FALSE
chr16	19497919	G	A	ENST00000542583	ENSG00000103534	TMC5	TRUE	FALSE
chr16	19497919	G	C	ENST00000542583	ENSG00000103534	TMC5	TRUE	FALSE
chr16	19497919	G	T	ENST00000542583	ENSG00000103534	TMC5	TRUE	FALSE
chr16	19497923	T	A	ENST00000542583	ENSG00000103534	TMC5	FALSE	FALSE
chr16	19497925	C	T	ENST00000542583	ENSG00000103534	TMC5	FALSE	FALSE
chr16	19497931	A	T	ENST00000542583	ENSG00000103534	TMC5	FALSE	FALSE
chr16	19497934	A	T	ENST00000542583	ENSG00000103534	TMC5	FALSE	FALSE
chr16	19497938	C	A	ENST00000542583	ENSG00000103534	TMC5	FALSE	FALSE
chr16	19497938	C	G	ENST00000542583	ENSG00000103534	TMC5	FALSE	FALSE
chr16	19497943	C	T	ENST00000542583	ENSG00000103534	TMC5	FALSE	FALSE
chr16	19497946	G	T	ENST00000542583	ENSG00000103534	TMC5	FALSE	FALSE
chr16	19503484	C	A	ENST00000353258	ENSG00000006007	GDE1	FALSE	FALSE
chr16	19503485	G	T	ENST00000353258	ENSG00000006007	GDE1	FALSE	FALSE
chr16	19503493	C	A	ENST00000353258	ENSG00000006007	GDE1	FALSE	FALSE
chr16	19503512	A	C	ENST00000353258	ENSG00000006007	GDE1	FALSE	FALSE
chr16	19503512	A	T	ENST00000353258	ENSG00000006007	GDE1	FALSE	FALSE
chr16	19503535	C	A	ENST00000353258	ENSG00000006007	GDE1	FALSE	FALSE
chr16	19503536	G	C	ENST00000353258	ENSG00000006007	GDE1	FALSE	FALSE
chr16	19503536	G	T	ENST00000353258	ENSG00000006007	GDE1	FALSE	FALSE
chr16	19503539	G	C	ENST00000353258	ENSG00000006007	GDE1	FALSE	FALSE
chr16	19503539	G	T	ENST00000353258	ENSG00000006007	GDE1	FALSE	FALSE
chr16	19503547	T	A	ENST00000353258	ENSG00000006007	GDE1	FALSE	FALSE
chr16	19503550	C	A	ENST00000353258	ENSG00000006007	GDE1	FALSE	FALSE
chr16	19503569	C	T	ENST00000353258	ENSG00000006007	GDE1	FALSE	FALSE
chr16	19503570	C	T	ENST00000353258	ENSG00000006007	GDE1	FALSE	FALSE
chr16	19503583	G	A	ENST00000353258	ENSG00000006007	GDE1	FALSE	FALSE
chr16	19503589	C	A	ENST00000353258	ENSG00000006007	GDE1	FALSE	FALSE
chr16	19503592	T	A	ENST00000353258	ENSG00000006007	GDE1	FALSE	FALSE
chr16	19503597	G	C	ENST00000353258	ENSG00000006007	GDE1	FALSE	FALSE
chr16	19503597	G	T	ENST00000353258	ENSG00000006007	GDE1	FALSE	FALSE
chr16	19503599	C	T	ENST00000353258	ENSG00000006007	GDE1	FALSE	FALSE
chr16	19503600	C	T	ENST00000353258	ENSG00000006007	GDE1	FALSE	FALSE
chr16	19503604	T	A	ENST00000353258	ENSG00000006007	GDE1	FALSE	FALSE
chr16	19503607	T	A	ENST00000353258	ENSG00000006007	GDE1	FALSE	FALSE
chr16	19503609	A	T	ENST00000353258	ENSG00000006007	GDE1	FALSE	FALSE
chr16	19503611	G	C	ENST00000353258	ENSG00000006007	GDE1	FALSE	FALSE
chr16	19503611	G	T	ENST00000353258	ENSG00000006007	GDE1	FALSE	FALSE
chr16	19503618	C	A	ENST00000353258	ENSG00000006007	GDE1	TRUE	FALSE
chr16	19503618	C	G	ENST00000353258	ENSG00000006007	GDE1	TRUE	FALSE
chr16	19503618	C	T	ENST00000353258	ENSG00000006007	GDE1	TRUE	FALSE
chr16	19503619	T	A	ENST00000353258	ENSG00000006007	GDE1	TRUE	FALSE
chr16	19503619	T	C	ENST00000353258	ENSG00000006007	GDE1	TRUE	FALSE
chr16	19503619	T	G	ENST00000353258	ENSG00000006007	GDE1	TRUE	FALSE
chr16	19504879	A	C	ENST00000353258	ENSG00000006007	GDE1	TRUE	FALSE
chr16	19504879	A	G	ENST00000353258	ENSG00000006007	GDE1	TRUE	FALSE
chr16	19504879	A	T	ENST00000353258	ENSG00000006007	GDE1	TRUE	FALSE
chr16	19504880	C	A	ENST00000353258	ENSG00000006007	GDE1	TRUE	FALSE
chr16	19504880	C	G	ENST00000353258	ENSG00000006007	GDE1	TRUE	FALSE
chr16	19504880	C	T	ENST00000353258	ENSG00000006007	GDE1	TRUE	FALSE
chr16	19504897	T	A	ENST00000353258	ENSG00000006007	GDE1	FALSE	FALSE
chr16	19504900	G	A	ENST00000353258	ENSG00000006007	GDE1	FALSE	FALSE
chr16	19504914	G	C	ENST00000353258	ENSG00000006007	GDE1	FALSE	FALSE
chr16	19504914	G	T	ENST00000353258	ENSG00000006007	GDE1	FALSE	FALSE
chr16	19504921	C	A	ENST00000353258	ENSG00000006007	GDE1	FALSE	FALSE
chr16	19504922	A	T	ENST00000353258	ENSG00000006007	GDE1	FALSE	FALSE
chr16	19504928	G	C	ENST00000353258	ENSG00000006007	GDE1	FALSE	FALSE
chr16	19504928	G	T	ENST00000353258	ENSG00000006007	GDE1	FALSE	FALSE
chr16	19504931	C	T	ENST00000353258	ENSG00000006007	GDE1	FALSE	FALSE
chr16	19504932	C	T	ENST00000353258	ENSG00000006007	GDE1	TRUE	TRUE
chr16	19504935	A	T	ENST00000353258	ENSG00000006007	GDE1	TRUE	TRUE
chr16	19504952	C	T	ENST00000353258	ENSG00000006007	GDE1	TRUE	TRUE
chr16	19504953	C	T	ENST00000353258	ENSG00000006007	GDE1	TRUE	TRUE
chr16	19504962	A	T	ENST00000353258	ENSG00000006007	GDE1	TRUE	TRUE
chr16	19504993	T	A	ENST00000353258	ENSG00000006007	GDE1	TRUE	TRUE
chr16	19504994	C	T	ENST00000353258	ENSG00000006007	GDE1	TRUE	TRUE
chr16	19504995	C	T	ENST00000353258	ENSG00000006007	GDE1	TRUE	TRUE
chr16	19505006	A	C	ENST00000353258	ENSG00000006007	GDE1	TRUE	TRUE
chr16	19505006	A	T	ENST00000353258	ENSG00000006007	GDE1	TRUE	TRUE
chr16	19505017	T	A	ENST00000353258	ENSG00000006007	GDE1	TRUE	TRUE
chr16	19505026	C	A	ENST00000353258	ENSG00000006007	GDE1	TRUE	TRUE
chr16	19505042	C	T	ENST00000353258	ENSG00000006007	GDE1	TRUE	TRUE
chr16	19505043	C	T	ENST00000353258	ENSG00000006007	GDE1	TRUE	TRUE
chr16	19505050	T	A	ENST00000353258	ENSG00000006007	GDE1	TRUE	TRUE
chr16	19505058	A	C	ENST00000353258	ENSG00000006007	GDE1	TRUE	TRUE
chr16	19505058	A	T	ENST00000353258	ENSG00000006007	GDE1	TRUE	TRUE
chr16	19505086	G	A	ENST00000353258	ENSG00000006007	GDE1	TRUE	TRUE
chr16	19505089	T	A	ENST00000353258	ENSG00000006007	GDE1	TRUE	TRUE
chr16	19505093	C	A	ENST00000353258	ENSG00000006007	GDE1	TRUE	FALSE
chr16	19505093	C	G	ENST00000353258	ENSG00000006007	GDE1	TRUE	FALSE
chr16	19505093	C	T	ENST00000353258	ENSG00000006007	GDE1	TRUE	FALSE
chr16	19505094	T	A	ENST00000353258	ENSG00000006007	GDE1	TRUE	FALSE
chr16	19505094	T	C	ENST00000353258	ENSG00000006007	GDE1	TRUE	FALSE
chr16	19505094	T	G	ENST00000353258	ENSG00000006007	GDE1	TRUE	FALSE
chr16	19507685	A	C	ENST00000353258	ENSG00000006007	GDE1	TRUE	FALSE
chr16	19507685	A	G	ENST00000353258	ENSG00000006007	GDE1	TRUE	FALSE
chr16	19507685	A	T	ENST00000353258	ENSG00000006007	GDE1	TRUE	FALSE
chr16	19507686	C	A	ENST00000353258	ENSG00000006007	GDE1	TRUE	FALSE
chr16	19507686	C	G	ENST00000353258	ENSG00000006007	GDE1	TRUE	FALSE
chr16	19507686	C	T	ENST00000353258	ENSG00000006007	GDE1	TRUE	FALSE
chr16	19507689	T	A	ENST00000353258	ENSG00000006007	GDE1	TRUE	TRUE
chr16	19507690	G	C	ENST00000353258	ENSG00000006007	GDE1	TRUE	TRUE
chr16	19507690	G	T	ENST00000353258	ENSG00000006007	GDE1	TRUE	TRUE
chr16	19507701	C	A	ENST00000353258	ENSG00000006007	GDE1	TRUE	TRUE
chr16	19507706	A	T	ENST00000353258	ENSG00000006007	GDE1	TRUE	TRUE
chr16	19507714	A	T	ENST00000353258	ENSG00000006007	GDE1	TRUE	TRUE
chr16	19507732	A	C	ENST00000353258	ENSG00000006007	GDE1	TRUE	TRUE
chr16	19507732	A	T	ENST00000353258	ENSG00000006007	GDE1	TRUE	TRUE
chr16	19507740	G	A	ENST00000353258	ENSG00000006007	GDE1	TRUE	TRUE
chr16	19507749	C	A	ENST00000353258	ENSG00000006007	GDE1	TRUE	TRUE
chr16	19507753	A	C	ENST00000353258	ENSG00000006007	GDE1	TRUE	TRUE
chr16	19507753	A	T	ENST00000353258	ENSG00000006007	GDE1	TRUE	TRUE
chr16	19507761	T	A	ENST00000353258	ENSG00000006007	GDE1	TRUE	TRUE
chr16	19507764	T	A	ENST00000353258	ENSG00000006007	GDE1	TRUE	TRUE
chr16	19507773	C	A	ENST00000353258	ENSG00000006007	GDE1
chr16	19507780	C	A	ENST00000353258	ENSG00000006007	GDE1	TRUE	FALSE
chr16	19507780	C	G	ENST00000353258	ENSG00000006007	GDE1	TRUE	FALSE
chr16	19507780	C	T	ENST00000353258	ENSG00000006007	GDE1	TRUE	FALSE
chr16	19507781	T	A	ENST00000353258	ENSG00000006007	GDE1	TRUE	FALSE
chr16	19507781	T	C	ENST00000353258	ENSG00000006007	GDE1	TRUE	FALSE
chr16	19507781	T	G	ENST00000353258	ENSG00000006007	GDE1	TRUE	FALSE
chr16	19510837	A	C	ENST00000353258	ENSG00000006007	GDE1	TRUE	FALSE
chr16	19510837	A	G	ENST00000353258	ENSG00000006007	GDE1	TRUE	FALSE
chr16	19510837	A	T	ENST00000353258	ENSG00000006007	GDE1	TRUE	FALSE
chr16	19510838	C	A	ENST00000353258	ENSG00000006007	GDE1	TRUE	FALSE
chr16	19510838	C	G	ENST00000353258	ENSG00000006007	GDE1	TRUE	FALSE
chr16	19510838	C	T	ENST00000353258	ENSG00000006007	GDE1	TRUE	FALSE
chr16	19510841	T	A	ENST00000353258	ENSG00000006007	GDE1	TRUE	TRUE
chr16	19510856	T	A	ENST00000353258	ENSG00000006007	GDE1	TRUE	TRUE
chr16	19510890	G	T	ENST00000353258	ENSG00000006007	GDE1	TRUE	TRUE
chr16	19510895	C	A	ENST00000353258	ENSG00000006007	GDE1	TRUE	TRUE
chr16	19510907	C	A	ENST00000353258	ENSG00000006007	GDE1	TRUE	TRUE
chr16	19510925	T	A	ENST00000353258	ENSG00000006007	GDE1	TRUE	TRUE
chr16	19510928	C	A	ENST00000353258	ENSG00000006007	GDE1	TRUE	TRUE
chr16	19510945	C	A	ENST00000353258	ENSG00000006007	GDE1	TRUE	FALSE
chr16	19510945	C	G	ENST00000353258	ENSG00000006007	GDE1	TRUE	FALSE
chr16	19510945	C	T	ENST00000353258	ENSG00000006007	GDE1	TRUE	FALSE
chr16	19510946	T	A	ENST00000353258	ENSG00000006007	GDE1	TRUE	FALSE
chr16	19510946	T	C	ENST00000353258	ENSG00000006007	GDE1	TRUE	FALSE
chr16	19510946	T	G	ENST00000353258	ENSG00000006007	GDE1	TRUE	FALSE
chr16	19517012	A	C	ENST00000353258	ENSG00000006007	GDE1	TRUE	FALSE
chr16	19517012	A	G	ENST00000353258	ENSG00000006007	GDE1	FALSE	FALSE
chr16	19517012	A	T	ENST00000353258	ENSG00000006007	GDE1	TRUE	FALSE
chr16	19517013	C	A	ENST00000353258	ENSG00000006007	GDE1	TRUE	FALSE
chr16	19517013	C	G	ENST00000353258	ENSG00000006007	GDE1	TRUE	FALSE
chr16	19517013	C	T	ENST00000353258	ENSG00000006007	GDE1	FALSE	FALSE
chr16	19517021	T	A	ENST00000353258	ENSG00000006007	GDE1	TRUE	TRUE
chr16	19517045	T	A	ENST00000353258	ENSG00000006007	GDE1	TRUE	TRUE
chr16	19517054	G	A	ENST00000353258	ENSG00000006007	GDE1	TRUE	TRUE
chr16	19517057	C	A	ENST00000353258	ENSG00000006007	GDE1	TRUE	TRUE
chr16	19517065	A	T	ENST00000353258	ENSG00000006007	GDE1	TRUE	TRUE
chr16	19517070	A	T	ENST00000353258	ENSG00000006007	GDE1	TRUE	TRUE
chr16	19517074	A	T	ENST00000353258	ENSG00000006007	GDE1	TRUE	TRUE
chr16	19517078	G	A	ENST00000353258	ENSG00000006007	GDE1	TRUE	TRUE
chr16	19517122	A	C	ENST00000353258	ENSG00000006007	GDE1	TRUE	TRUE
chr16	19517122	A	T	ENST00000353258	ENSG00000006007	GDE1	TRUE	TRUE
chr16	19517150	C	A	ENST00000353258	ENSG00000006007	GDE1	TRUE	TRUE
chr16	19517158	A	T	ENST00000353258	ENSG00000006007	GDE1	TRUE	TRUE
chr16	19517162	C	A	ENST00000353258	ENSG00000006007	GDE1	TRUE	TRUE
chr16	19517177	C	A	ENST00000353258	ENSG00000006007	GDE1	TRUE	TRUE
chr16	19517183	T	A	ENST00000353258	ENSG00000006007	GDE1	TRUE	TRUE
chr16	19517190	C	A	ENST00000353258	ENSG00000006007	GDE1	TRUE	FALSE
chr16	19517190	C	G	ENST00000353258	ENSG00000006007	GDE1	TRUE	FALSE
chr16	19517190	C	T	ENST00000353258	ENSG00000006007	GDE1	TRUE	FALSE
chr16	19517191	T	A	ENST00000353258	ENSG00000006007	GDE1	TRUE	FALSE
chr16	19517191	T	C	ENST00000353258	ENSG00000006007	GDE1	TRUE	FALSE
chr16	19517191	T	G	ENST00000353258	ENSG00000006007	GDE1	TRUE	FALSE
chr16	19521702	A	C	ENST00000353258	ENSG00000006007	GDE1	TRUE	FALSE
chr16	19521702	A	G	ENST00000353258	ENSG00000006007	GDE1	TRUE	FALSE
chr16	19521702	A	T	ENST00000353258	ENSG00000006007	GDE1	TRUE	FALSE
chr16	19521703	C	A	ENST00000353258	ENSG00000006007	GDE1	TRUE	FALSE
chr16	19521703	C	G	ENST00000353258	ENSG00000006007	GDE1	TRUE	FALSE
chr16	19521703	C	T	ENST00000353258	ENSG00000006007	GDE1	TRUE	FALSE
chr16	19521706	G	A	ENST00000353258	ENSG00000006007	GDE1	TRUE	TRUE
chr16	19521730	C	A	ENST00000353258	ENSG00000006007	GDE1	TRUE	TRUE
chr16	19521787	T	A	ENST00000353258	ENSG00000006007	GDE1	TRUE	TRUE
chr16	19521796	G	A	ENST00000353258	ENSG00000006007	GDE1	TRUE	TRUE
chr16	19521806	G	T	ENST00000353258	ENSG00000006007	GDE1	TRUE	TRUE
chr16	19521823	C	A	ENST00000353258	ENSG00000006007	GDE1	TRUE	TRUE
chr16	19521869	G	T	ENST00000353258	ENSG00000006007	GDE1	TRUE	TRUE
chr16	19521946	G	A	ENST00000353258	ENSG00000006007	GDE1	FALSE	FALSE
chr16	19521952	C	A	ENST00000353258	ENSG00000006007	GDE1	FALSE	FALSE
chr16	19521953	C	T	ENST00000353258	ENSG00000006007	GDE1	FALSE	FALSE
chr16	19521954	C	T	ENST00000353258	ENSG00000006007	GDE1	FALSE	FALSE
chr16	19521959	C	T	ENST00000353258	ENSG00000006007	GDE1	FALSE	FALSE
chr16	19521960	C	T	ENST00000353258	ENSG00000006007	GDE1	FALSE	FALSE
chr16	19524089	G	A	ENST00000381396	ENSG00000103540	CCP110	FALSE	FALSE
chr16	19524089	G	C	ENST00000381396	ENSG00000103540	CCP110	FALSE	FALSE
chr16	19524089	G	T	ENST00000381396	ENSG00000103540	CCP110	FALSE	FALSE
chr16	19524090	T	A	ENST00000381396	ENSG00000103540	CCP110	FALSE	FALSE
chr16	19524090	T	C	ENST00000381396	ENSG00000103540	CCP110	FALSE	FALSE
chr16	19524090	T	G	ENST00000381396	ENSG00000103540	CCP110	FALSE	FALSE
chr16	19527865	A	C	ENST00000381396	ENSG00000103540	CCP110	TRUE	FALSE
chr16	19527865	A	G	ENST00000381396	ENSG00000103540	CCP110	TRUE	FALSE
chr16	19527865	A	T	ENST00000381396	ENSG00000103540	CCP110	TRUE	FALSE
chr16	19527866	G	A	ENST00000381396	ENSG00000103540	CCP110	TRUE	FALSE
chr16	19527866	G	C	ENST00000381396	ENSG00000103540	CCP110	TRUE	FALSE
chr16	19527866	G	T	ENST00000381396	ENSG00000103540	CCP110	TRUE	FALSE
chr16	19527885	G	T	ENST00000381396	ENSG00000103540	CCP110	FALSE	FALSE
chr16	19527888	G	T	ENST00000381396	ENSG00000103540	CCP110	FALSE	FALSE
chr16	19527893	T	A	ENST00000381396	ENSG00000103540	CCP110	FALSE	FALSE
chr16	19527893	T	G	ENST00000381396	ENSG00000103540	CCP110	FALSE	FALSE
chr16	19527894	G	T	ENST00000381396	ENSG00000103540	CCP110	FALSE	FALSE
chr16	19527897	A	T	ENST00000381396	ENSG00000103540	CCP110	FALSE	FALSE
chr16	19527905	T	A	ENST00000381396	ENSG00000103540	CCP110	FALSE	FALSE
chr16	19527906	G	T	ENST00000381396	ENSG00000103540	CCP110	FALSE	FALSE
chr16	19527909	A	T	ENST00000381396	ENSG00000103540	CCP110	FALSE	FALSE
chr16	19527921	A	T	ENST00000381396	ENSG00000103540	CCP110	FALSE	FALSE
chr16	19527927	C	T	ENST00000381396	ENSG00000103540	CCP110	FALSE	FALSE
chr16	19527930	G	T	ENST00000381396	ENSG00000103540	CCP110	FALSE	FALSE
chr16	19527937	C	A	ENST00000381396	ENSG00000103540	CCP110		FALSE
chr16	19527937	C	G	ENST00000381396	ENSG00000103540	CCP110		FALSE
chr16	19527948	G	T	ENST00000381396	ENSG00000103540	CCP110		FALSE
chr16	19527966	C	T	ENST00000381396	ENSG00000103540	CCP110
chr16	19527972	G	T	ENST00000381396	ENSG00000103540	CCP110
chr16	19527982	C	A	ENST00000381396	ENSG00000103540	CCP110
chr16	19527982	C	G	ENST00000381396	ENSG00000103540	CCP110
chr16	19527999	G	T	ENST00000381396	ENSG00000103540	CCP110
chr16	19528023	G	A	ENST00000381396	ENSG00000103540	CCP110	TRUE	FALSE
chr16	19528023	G	C	ENST00000381396	ENSG00000103540	CCP110	TRUE	FALSE
chr16	19528023	G	T	ENST00000381396	ENSG00000103540	CCP110	TRUE	FALSE
chr16	19528024	T	A	ENST00000381396	ENSG00000103540	CCP110	TRUE	FALSE
chr16	19528024	T	C	ENST00000381396	ENSG00000103540	CCP110	TRUE	FALSE
chr16	19528024	T	G	ENST00000381396	ENSG00000103540	CCP110	TRUE	FALSE
chr16	19532414	A	C	ENST00000381396	ENSG00000103540	CCP110	TRUE	FALSE
chr16	19532414	A	G	ENST00000381396	ENSG00000103540	CCP110	TRUE	FALSE
chr16	19532414	A	T	ENST00000381396	ENSG00000103540	CCP110	TRUE	FALSE
chr16	19532415	G	A	ENST00000381396	ENSG00000103540	CCP110	TRUE	FALSE
chr16	19532415	G	C	ENST00000381396	ENSG00000103540	CCP110	TRUE	FALSE
chr16	19532415	G	T	ENST00000381396	ENSG00000103540	CCP110	TRUE	FALSE
chr16	19532425	G	T	ENST00000381396	ENSG00000103540	CCP110
chr16	19532428	A	T	ENST00000381396	ENSG00000103540	CCP110
chr16	19532431	A	T	ENST00000381396	ENSG00000103540	CCP110
chr16	19532434	A	T	ENST00000381396	ENSG00000103540	CCP110
chr16	19532437	G	T	ENST00000381396	ENSG00000103540	CCP110
chr16	19532443	C	T	ENST00000381396	ENSG00000103540	CCP110
chr16	19532446	C	T	ENST00000381396	ENSG00000103540	CCP110
chr16	19532449	G	T	ENST00000381396	ENSG00000103540	CCP110
chr16	19532452	A	T	ENST00000381396	ENSG00000103540	CCP110
chr16	19532455	C	T	ENST00000381396	ENSG00000103540	CCP110
chr16	19532458	A	T	ENST00000381396	ENSG00000103540	CCP110
chr16	19532473	G	T	ENST00000381396	ENSG00000103540	CCP110
chr16	19532479	A	T	ENST00000381396	ENSG00000103540	CCP110
chr16	19532482	A	T	ENST00000381396	ENSG00000103540	CCP110
chr16	19532485	C	T	ENST00000381396	ENSG00000103540	CCP110
chr16	19532497	A	T	ENST00000381396	ENSG00000103540	CCP110
chr16	19532500	A	T	ENST00000381396	ENSG00000103540	CCP110
chr16	19532507	T	A	ENST00000381396	ENSG00000103540	CCP110
chr16	19532507	T	G	ENST00000381396	ENSG00000103540	CCP110
chr16	19532521	C	T	ENST00000381396	ENSG00000103540	CCP110
chr16	19532524	G	T	ENST00000381396	ENSG00000103540	CCP110
chr16	19532542	C	T	ENST00000381396	ENSG00000103540	CCP110
chr16	19532545	G	A	ENST00000381396	ENSG00000103540	CCP110	TRUE	FALSE
chr16	19532545	G	C	ENST00000381396	ENSG00000103540	CCP110	TRUE	FALSE
chr16	19532545	G	T	ENST00000381396	ENSG00000103540	CCP110	TRUE	FALSE
chr16	19532546	T	A	ENST00000381396	ENSG00000103540	CCP110	TRUE	FALSE
chr16	19532546	T	C	ENST00000381396	ENSG00000103540	CCP110	TRUE	FALSE
chr16	19532546	T	G	ENST00000381396	ENSG00000103540	CCP110	TRUE	FALSE
chr16	19535938	A	C	ENST00000381396	ENSG00000103540	CCP110	TRUE	FALSE
chr16	19535938	A	G	ENST00000381396	ENSG00000103540	CCP110	TRUE	FALSE
chr16	19535938	A	T	ENST00000381396	ENSG00000103540	CCP110	TRUE	FALSE
chr16	19535939	G	A	ENST00000381396	ENSG00000103540	CCP110	TRUE	FALSE
chr16	19535939	G	C	ENST00000381396	ENSG00000103540	CCP110	TRUE	FALSE
chr16	19535939	G	T	ENST00000381396	ENSG00000103540	CCP110	TRUE	FALSE
chr16	19535943	A	T	ENST00000381396	ENSG00000103540	CCP110
chr16	19535946	A	T	ENST00000381396	ENSG00000103540	CCP110
chr16	19535973	C	T	ENST00000381396	ENSG00000103540	CCP110
chr16	19535977	G	A	ENST00000381396	ENSG00000103540	CCP110
chr16	19535978	G	A	ENST00000381396	ENSG00000103540	CCP110
chr16	19535979	G	T	ENST00000381396	ENSG00000103540	CCP110
chr16	19535985	G	T	ENST00000381396	ENSG00000103540	CCP110
chr16	19535996	C	A	ENST00000381396	ENSG00000103540	CCP110
chr16	19535996	C	G	ENST00000381396	ENSG00000103540	CCP110
chr16	19536004	C	A	ENST00000381396	ENSG00000103540	CCP110
chr16	19536004	C	G	ENST00000381396	ENSG00000103540	CCP110
chr16	19536006	G	T	ENST00000381396	ENSG00000103540	CCP110
chr16	19536012	A	T	ENST00000381396	ENSG00000103540	CCP110
chr16	19536019	T	A	ENST00000381396	ENSG00000103540	CCP110
chr16	19536063	G	T	ENST00000381396	ENSG00000103540	CCP110
chr16	19536081	A	T	ENST00000381396	ENSG00000103540	CCP110
chr16	19536090	A	T	ENST00000381396	ENSG00000103540	CCP110
chr16	19536106	T	A	ENST00000381396	ENSG00000103540	CCP110
chr16	19536112	T	A	ENST00000381396	ENSG00000103540	CCP110
chr16	19536120	G	T	ENST00000381396	ENSG00000103540	CCP110
chr16	19536126	C	T	ENST00000381396	ENSG00000103540	CCP110
chr16	19536131	T	A	ENST00000381396	ENSG00000103540	CCP110
chr16	19536132	A	T	ENST00000381396	ENSG00000103540	CCP110
chr16	19536141	G	T	ENST00000381396	ENSG00000103540	CCP110
chr16	19536151	T	A	ENST00000381396	ENSG00000103540	CCP110
chr16	19536151	T	G	ENST00000381396	ENSG00000103540	CCP110
chr16	19536156	A	T	ENST00000381396	ENSG00000103540	CCP110
chr16	19536163	C	A	ENST00000381396	ENSG00000103540	CCP110
chr16	19536163	C	G	ENST00000381396	ENSG00000103540	CCP110
chr16	19536165	G	T	ENST00000381396	ENSG00000103540	CCP110
chr16	19536168	G	T	ENST00000381396	ENSG00000103540	CCP110
chr16	19536183	A	T	ENST00000381396	ENSG00000103540	CCP110
chr16	19536186	C	T	ENST00000381396	ENSG00000103540	CCP110
chr16	19536191	T	A	ENST00000381396	ENSG00000103540	CCP110
chr16	19536216	G	T	ENST00000381396	ENSG00000103540	CCP110
chr16	19536222	G	T	ENST00000381396	ENSG00000103540	CCP110
chr16	19536234	A	T	ENST00000381396	ENSG00000103540	CCP110
chr16	19536244	C	A	ENST00000381396	ENSG00000103540	CCP110
chr16	19536244	C	G	ENST00000381396	ENSG00000103540	CCP110
chr16	19536255	C	T	ENST00000381396	ENSG00000103540	CCP110
chr16	19536258	G	T	ENST00000381396	ENSG00000103540	CCP110
chr16	19536286	C	A	ENST00000381396	ENSG00000103540	CCP110
chr16	19536286	C	G	ENST00000381396	ENSG00000103540	CCP110
chr16	19536294	G	T	ENST00000381396	ENSG00000103540	CCP110
chr16	19536297	C	T	ENST00000381396	ENSG00000103540	CCP110
chr16	19536300	C	T	ENST00000381396	ENSG00000103540	CCP110
chr16	19536316	T	A	ENST00000381396	ENSG00000103540	CCP110
chr16	19536321	G	T	ENST00000381396	ENSG00000103540	CCP110
chr16	19536341	T	A	ENST00000381396	ENSG00000103540	CCP110
chr16	19536341	T	G	ENST00000381396	ENSG00000103540	CCP110
chr16	19536354	C	T	ENST00000381396	ENSG00000103540	CCP110
chr16	19536366	A	T	ENST00000381396	ENSG00000103540	CCP110
chr16	19536369	A	T	ENST00000381396	ENSG00000103540	CCP110
chr16	19536373	C	A	ENST00000381396	ENSG00000103540	CCP110
chr16	19536373	C	G	ENST00000381396	ENSG00000103540	CCP110
chr16	19536375	A	T	ENST00000381396	ENSG00000103540	CCP110
chr16	19536378	G	T	ENST00000381396	ENSG00000103540	CCP110
chr16	19536383	T	A	ENST00000381396	ENSG00000103540	CCP110
chr16	19536383	T	G	ENST00000381396	ENSG00000103540	CCP110
chr16	19536387	G	T	ENST00000381396	ENSG00000103540	CCP110
chr16	19536390	A	T	ENST00000381396	ENSG00000103540	CCP110
chr16	19536393	G	T	ENST00000381396	ENSG00000103540	CCP110
chr16	19536396	C	T	ENST00000381396	ENSG00000103540	CCP110
chr16	19536402	A	T	ENST00000381396	ENSG00000103540	CCP110
chr16	19536414	A	T	ENST00000381396	ENSG00000103540	CCP110
chr16	19536429	A	T	ENST00000381396	ENSG00000103540	CCP110
chr16	19536441	G	T	ENST00000381396	ENSG00000103540	CCP110
chr16	19536451	T	A	ENST00000381396	ENSG00000103540	CCP110
chr16	19536451	T	G	ENST00000381396	ENSG00000103540	CCP110
chr16	19536456	A	T	ENST00000381396	ENSG00000103540	CCP110
chr16	19536459	G	T	ENST00000381396	ENSG00000103540	CCP110
chr16	19536474	G	T	ENST00000381396	ENSG00000103540	CCP110
chr16	19536488	T	A	ENST00000381396	ENSG00000103540	CCP110
chr16	19536492	A	T	ENST00000381396	ENSG00000103540	CCP110
chr16	19536495	G	T	ENST00000381396	ENSG00000103540	CCP110
chr16	19536498	A	T	ENST00000381396	ENSG00000103540	CCP110
chr16	19536504	C	T	ENST00000381396	ENSG00000103540	CCP110
chr16	19536508	T	A	ENST00000381396	ENSG00000103540	CCP110
chr16	19536516	A	T	ENST00000381396	ENSG00000103540	CCP110
chr16	19536524	T	A	ENST00000381396	ENSG00000103540	CCP110
chr16	19536529	C	A	ENST00000381396	ENSG00000103540	CCP110
chr16	19536529	C	G	ENST00000381396	ENSG00000103540	CCP110
chr16	19536543	A	T	ENST00000381396	ENSG00000103540	CCP110
chr16	19536558	A	T	ENST00000381396	ENSG00000103540	CCP110
chr16	19536562	C	A	ENST00000381396	ENSG00000103540	CCP110
chr16	19536562	C	G	ENST00000381396	ENSG00000103540	CCP110
chr16	19536576	C	T	ENST00000381396	ENSG00000103540	CCP110
chr16	19536591	C	T	ENST00000381396	ENSG00000103540	CCP110
chr16	19536619	T	A	ENST00000381396	ENSG00000103540	CCP110
chr16	19536619	T	G	ENST00000381396	ENSG00000103540	CCP110
chr16	19536631	C	A	ENST00000381396	ENSG00000103540	CCP110
chr16	19536633	A	T	ENST00000381396	ENSG00000103540	CCP110
chr16	19536651	C	T	ENST00000381396	ENSG00000103540	CCP110
chr16	19536675	G	T	ENST00000381396	ENSG00000103540	CCP110
chr16	19536693	A	T	ENST00000381396	ENSG00000103540	CCP110
chr16	19536717	G	T	ENST00000381396	ENSG00000103540	CCP110
chr16	19536732	A	T	ENST00000381396	ENSG00000103540	CCP110
chr16	19536748	C	A	ENST00000381396	ENSG00000103540	CCP110
chr16	19536748	C	G	ENST00000381396	ENSG00000103540	CCP110
chr16	19536752	T	A	ENST00000381396	ENSG00000103540	CCP110
chr16	19536752	T	G	ENST00000381396	ENSG00000103540	CCP110
chr16	19536756	A	T	ENST00000381396	ENSG00000103540	CCP110
chr16	19536760	T	A	ENST00000381396	ENSG00000103540	CCP110
chr16	19536760	T	G	ENST00000381396	ENSG00000103540	CCP110
chr16	19536771	G	T	ENST00000381396	ENSG00000103540	CCP110
chr16	19536789	A	T	ENST00000381396	ENSG00000103540	CCP110
chr16	19536798	C	T	ENST00000381396	ENSG00000103540	CCP110
chr16	19536801	A	T	ENST00000381396	ENSG00000103540	CCP110
chr16	19536817	C	A	ENST00000381396	ENSG00000103540	CCP110
chr16	19536817	C	G	ENST00000381396	ENSG00000103540	CCP110
chr16	19536820	C	A	ENST00000381396	ENSG00000103540	CCP110
chr16	19536820	C	G	ENST00000381396	ENSG00000103540	CCP110
chr16	19536827	T	A	ENST00000381396	ENSG00000103540	CCP110
chr16	19536860	T	A	ENST00000381396	ENSG00000103540	CCP110
chr16	19536861	G	T	ENST00000381396	ENSG00000103540	CCP110
chr16	19536865	T	A	ENST00000381396	ENSG00000103540	CCP110
chr16	19536865	T	G	ENST00000381396	ENSG00000103540	CCP110
chr16	19536873	A	T	ENST00000381396	ENSG00000103540	CCP110
chr16	19536876	G	T	ENST00000381396	ENSG00000103540	CCP110
chr16	19536879	A	T	ENST00000381396	ENSG00000103540	CCP110
chr16	19536882	G	T	ENST00000381396	ENSG00000103540	CCP110
chr16	19536885	C	T	ENST00000381396	ENSG00000103540	CCP110
chr16	19536898	T	A	ENST00000381396	ENSG00000103540	CCP110
chr16	19536898	T	G	ENST00000381396	ENSG00000103540	CCP110
chr16	19536906	C	T	ENST00000381396	ENSG00000103540	CCP110
chr16	19536918	G	T	ENST00000381396	ENSG00000103540	CCP110
chr16	19536936	G	T	ENST00000381396	ENSG00000103540	CCP110
chr16	19536948	A	T	ENST00000381396	ENSG00000103540	CCP110
chr16	19536952	T	A	ENST00000381396	ENSG00000103540	CCP110
chr16	19536952	T	G	ENST00000381396	ENSG00000103540	CCP110
chr16	19536964	T	A	ENST00000381396	ENSG00000103540	CCP110
chr16	19536964	T	G	ENST00000381396	ENSG00000103540	CCP110
chr16	19536969	G	T	ENST00000381396	ENSG00000103540	CCP110
chr16	19536977	T	A	ENST00000381396	ENSG00000103540	CCP110
chr16	19536979	C	A	ENST00000381396	ENSG00000103540	CCP110
chr16	19536979	C	G	ENST00000381396	ENSG00000103540	CCP110
chr16	19536984	A	T	ENST00000381396	ENSG00000103540	CCP110
chr16	19536992	T	A	ENST00000381396	ENSG00000103540	CCP110
chr16	19536992	T	G	ENST00000381396	ENSG00000103540	CCP110
chr16	19536999	A	T	ENST00000381396	ENSG00000103540	CCP110
chr16	19537011	G	T	ENST00000381396	ENSG00000103540	CCP110
chr16	19537017	A	T	ENST00000381396	ENSG00000103540	CCP110
chr16	19537020	G	T	ENST00000381396	ENSG00000103540	CCP110
chr16	19537033	T	A	ENST00000381396	ENSG00000103540	CCP110
chr16	19537033	T	G	ENST00000381396	ENSG00000103540	CCP110
chr16	19537038	A	T	ENST00000381396	ENSG00000103540	CCP110
chr16	19537042	C	A	ENST00000381396	ENSG00000103540	CCP110
chr16	19537042	C	G	ENST00000381396	ENSG00000103540	CCP110
chr16	19537047	C	T	ENST00000381396	ENSG00000103540	CCP110
chr16	19537055	T	A	ENST00000381396	ENSG00000103540	CCP110
chr16	19537056	C	T	ENST00000381396	ENSG00000103540	CCP110
chr16	19537063	C	A	ENST00000381396	ENSG00000103540	CCP110
chr16	19537063	C	G	ENST00000381396	ENSG00000103540	CCP110
chr16	19537065	G	T	ENST00000381396	ENSG00000103540	CCP110
chr16	19537075	T	A	ENST00000381396	ENSG00000103540	CCP110
chr16	19537075	T	G	ENST00000381396	ENSG00000103540	CCP110
chr16	19537077	G	T	ENST00000381396	ENSG00000103540	CCP110
chr16	19537083	A	T	ENST00000381396	ENSG00000103540	CCP110
chr16	19537095	G	T	ENST00000381396	ENSG00000103540	CCP110
chr16	19537110	G	T	ENST00000381396	ENSG00000103540	CCP110
chr16	19537116	C	T	ENST00000381396	ENSG00000103540	CCP110
chr16	19537120	T	A	ENST00000381396	ENSG00000103540	CCP110
chr16	19537120	T	G	ENST00000381396	ENSG00000103540	CCP110
chr16	19537131	G	T	ENST00000381396	ENSG00000103540	CCP110
chr16	19537134	A	T	ENST00000381396	ENSG00000103540	CCP110
chr16	19537163	T	A	ENST00000381396	ENSG00000103540	CCP110
chr16	19537176	A	T	ENST00000381396	ENSG00000103540	CCP110
chr16	19537185	G	T	ENST00000381396	ENSG00000103540	CCP110
chr16	19537193	T	A	ENST00000381396	ENSG00000103540	CCP110
chr16	19537193	T	G	ENST00000381396	ENSG00000103540	CCP110
chr16	19537203	C	T	ENST00000381396	ENSG00000103540	CCP110
chr16	19537208	T	A	ENST00000381396	ENSG00000103540	CCP110
chr16	19537227	G	T	ENST00000381396	ENSG00000103540	CCP110
chr16	19537239	G	T	ENST00000381396	ENSG00000103540	CCP110
chr16	19537245	A	T	ENST00000381396	ENSG00000103540	CCP110
chr16	19537261	T	A	ENST00000381396	ENSG00000103540	CCP110
chr16	19537261	T	G	ENST00000381396	ENSG00000103540	CCP110
chr16	19537263	G	T	ENST00000381396	ENSG00000103540	CCP110
chr16	19537266	A	T	ENST00000381396	ENSG00000103540	CCP110
chr16	19537274	C	A	ENST00000381396	ENSG00000103540	CCP110
chr16	19537279	T	A	ENST00000381396	ENSG00000103540	CCP110
chr16	19537281	C	T	ENST00000381396	ENSG00000103540	CCP110
chr16	19537287	G	T	ENST00000381396	ENSG00000103540	CCP110
chr16	19537296	A	T	ENST00000381396	ENSG00000103540	CCP110
chr16	19537304	T	A	ENST00000381396	ENSG00000103540	CCP110
chr16	19537304	T	G	ENST00000381396	ENSG00000103540	CCP110
chr16	19537311	A	T	ENST00000381396	ENSG00000103540	CCP110
chr16	19537327	T	A	ENST00000381396	ENSG00000103540	CCP110
chr16	19537327	T	G	ENST00000381396	ENSG00000103540	CCP110
chr16	19537330	T	A	ENST00000381396	ENSG00000103540	CCP110
chr16	19537335	C	T	ENST00000381396	ENSG00000103540	CCP110
chr16	19537341	C	T	ENST00000381396	ENSG00000103540	CCP110
chr16	19537350	A	T	ENST00000381396	ENSG00000103540	CCP110
chr16	19537353	C	T	ENST00000381396	ENSG00000103540	CCP110
chr16	19537356	C	T	ENST00000381396	ENSG00000103540	CCP110
chr16	19537382	T	A	ENST00000381396	ENSG00000103540	CCP110
chr16	19537383	G	T	ENST00000381396	ENSG00000103540	CCP110
chr16	19537389	G	T	ENST00000381396	ENSG00000103540	CCP110
chr16	19537392	C	T	ENST00000381396	ENSG00000103540	CCP110
chr16	19537399	T	A	ENST00000381396	ENSG00000103540	CCP110
chr16	19537413	G	T	ENST00000381396	ENSG00000103540	CCP110
chr16	19537416	A	T	ENST00000381396	ENSG00000103540	CCP110
chr16	19537422	A	T	ENST00000381396	ENSG00000103540	CCP110
chr16	19537428	A	T	ENST00000381396	ENSG00000103540	CCP110
chr16	19537438	T	A	ENST00000381396	ENSG00000103540	CCP110
chr16	19537438	T	G	ENST00000381396	ENSG00000103540	CCP110
chr16	19537453	T	A	ENST00000381396	ENSG00000103540	CCP110
chr16	19537455	C	T	ENST00000381396	ENSG00000103540	CCP110
chr16	19537458	A	T	ENST00000381396	ENSG00000103540	CCP110
chr16	19537461	G	T	ENST00000381396	ENSG00000103540	CCP110
chr16	19537469	C	A	ENST00000381396	ENSG00000103540	CCP110
chr16	19537475	T	A	ENST00000381396	ENSG00000103540	CCP110
chr16	19537475	T	G	ENST00000381396	ENSG00000103540	CCP110
chr16	19537488	G	T	ENST00000381396	ENSG00000103540	CCP110
chr16	19537497	G	T	ENST00000381396	ENSG00000103540	CCP110
chr16	19537500	C	T	ENST00000381396	ENSG00000103540	CCP110
chr16	19537503	G	T	ENST00000381396	ENSG00000103540	CCP110
chr16	19537509	C	T	ENST00000381396	ENSG00000103540	CCP110
chr16	19537516	T	A	ENST00000381396	ENSG00000103540	CCP110
chr16	19537521	G	T	ENST00000381396	ENSG00000103540	CCP110
chr16	19537524	A	T	ENST00000381396	ENSG00000103540	CCP110
chr16	19537527	A	T	ENST00000381396	ENSG00000103540	CCP110
chr16	19537532	C	A	ENST00000381396	ENSG00000103540	CCP110
chr16	19537532	C	G	ENST00000381396	ENSG00000103540	CCP110
chr16	19537536	A	T	ENST00000381396	ENSG00000103540	CCP110
chr16	19537539	G	T	ENST00000381396	ENSG00000103540	CCP110
chr16	19537557	A	T	ENST00000381396	ENSG00000103540	CCP110
chr16	19537563	A	T	ENST00000381396	ENSG00000103540	CCP110
chr16	19537570	T	A	ENST00000381396	ENSG00000103540	CCP110
chr16	19537570	T	G	ENST00000381396	ENSG00000103540	CCP110
chr16	19537572	G	T	ENST00000381396	ENSG00000103540	CCP110
chr16	19537584	A	T	ENST00000381396	ENSG00000103540	CCP110
chr16	19537587	G	T	ENST00000381396	ENSG00000103540	CCP110
chr16	19537588	G	A	ENST00000381396	ENSG00000103540	CCP110	TRUE	FALSE
chr16	19537588	G	C	ENST00000381396	ENSG00000103540	CCP110	TRUE	FALSE
chr16	19537588	G	T	ENST00000381396	ENSG00000103540	CCP110	TRUE	FALSE
chr16	19537589	T	A	ENST00000381396	ENSG00000103540	CCP110	TRUE	FALSE
chr16	19537589	T	C	ENST00000381396	ENSG00000103540	CCP110	TRUE	FALSE
chr16	19537589	T	G	ENST00000381396	ENSG00000103540	CCP110	TRUE	FALSE
chr16	19540655	A	C	ENST00000381396	ENSG00000103540	CCP110	TRUE	FALSE
chr16	19540655	A	G	ENST00000381396	ENSG00000103540	CCP110	TRUE	FALSE
chr16	19540655	A	T	ENST00000381396	ENSG00000103540	CCP110	TRUE	FALSE
chr16	19540656	G	A	ENST00000381396	ENSG00000103540	CCP110	TRUE	FALSE
chr16	19540656	G	C	ENST00000381396	ENSG00000103540	CCP110	TRUE	FALSE
chr16	19540656	G	T	ENST00000381396	ENSG00000103540	CCP110	TRUE	FALSE
chr16	19540662	G	T	ENST00000381396	ENSG00000103540	CCP110
chr16	19540665	G	T	ENST00000381396	ENSG00000103540	CCP110
chr16	19540669	T	A	ENST00000381396	ENSG00000103540	CCP110
chr16	19540669	T	G	ENST00000381396	ENSG00000103540	CCP110
chr16	19540674	A	T	ENST00000381396	ENSG00000103540	CCP110
chr16	19540680	A	T	ENST00000381396	ENSG00000103540	CCP110
chr16	19540687	T	A	ENST00000381396	ENSG00000103540	CCP110
chr16	19540687	T	G	ENST00000381396	ENSG00000103540	CCP110
chr16	19540695	G	T	ENST00000381396	ENSG00000103540	CCP110
chr16	19540698	G	T	ENST00000381396	ENSG00000103540	CCP110
chr16	19540707	A	T	ENST00000381396	ENSG00000103540	CCP110
chr16	19540710	A	T	ENST00000381396	ENSG00000103540	CCP110
chr16	19540716	G	T	ENST00000381396	ENSG00000103540	CCP110
chr16	19540719	G	T	ENST00000381396	ENSG00000103540	CCP110
chr16	19540722	C	T	ENST00000381396	ENSG00000103540	CCP110
chr16	19540731	C	T	ENST00000381396	ENSG00000103540	CCP110
chr16	19540734	C	T	ENST00000381396	ENSG00000103540	CCP110
chr16	19540738	T	A	ENST00000381396	ENSG00000103540	CCP110
chr16	19540738	T	G	ENST00000381396	ENSG00000103540	CCP110
chr16	19540741	C	A	ENST00000381396	ENSG00000103540	CCP110
chr16	19540741	C	G	ENST00000381396	ENSG00000103540	CCP110
chr16	19540755	G	T	ENST00000381396	ENSG00000103540	CCP110
chr16	19540758	C	T	ENST00000381396	ENSG00000103540	CCP110
chr16	19540761	G	T	ENST00000381396	ENSG00000103540	CCP110
chr16	19540767	G	T	ENST00000381396	ENSG00000103540	CCP110
chr16	19540770	C	T	ENST00000381396	ENSG00000103540	CCP110
chr16	19540773	G	T	ENST00000381396	ENSG00000103540	CCP110
chr16	19540776	A	T	ENST00000381396	ENSG00000103540	CCP110
chr16	19540782	C	T	ENST00000381396	ENSG00000103540	CCP110
chr16	19540785	A	T	ENST00000381396	ENSG00000103540	CCP110
chr16	19540788	G	A	ENST00000381396	ENSG00000103540	CCP110	TRUE	FALSE
chr16	19540788	G	C	ENST00000381396	ENSG00000103540	CCP110	TRUE	FALSE
chr16	19540788	G	T	ENST00000381396	ENSG00000103540	CCP110	TRUE	FALSE
chr16	19540789	T	A	ENST00000381396	ENSG00000103540	CCP110	TRUE	FALSE
chr16	19540789	T	C	ENST00000381396	ENSG00000103540	CCP110	TRUE	FALSE
chr16	19540789	T	G	ENST00000381396	ENSG00000103540	CCP110	TRUE	FALSE
chr16	19541885	A	C	ENST00000381396	ENSG00000103540	CCP110	TRUE	FALSE
chr16	19541885	A	G	ENST00000381396	ENSG00000103540	CCP110	TRUE	FALSE
chr16	19541885	A	T	ENST00000381396	ENSG00000103540	CCP110	TRUE	FALSE
chr16	19541886	G	A	ENST00000381396	ENSG00000103540	CCP110	TRUE	FALSE
chr16	19541886	G	C	ENST00000381396	ENSG00000103540	CCP110	TRUE	FALSE
chr16	19541886	G	T	ENST00000381396	ENSG00000103540	CCP110	TRUE	FALSE
chr16	19541887	G	T	ENST00000381396	ENSG00000103540	CCP110
chr16	19541893	G	T	ENST00000381396	ENSG00000103540	CCP110
chr16	19541896	G	T	ENST00000381396	ENSG00000103540	CCP110
chr16	19541899	C	T	ENST00000381396	ENSG00000103540	CCP110
chr16	19541902	G	T	ENST00000381396	ENSG00000103540	CCP110
chr16	19541905	A	T	ENST00000381396	ENSG00000103540	CCP110
chr16	19541912	T	A	ENST00000381396	ENSG00000103540	CCP110
chr16	19541912	T	G	ENST00000381396	ENSG00000103540	CCP110
chr16	19541914	A	T	ENST00000381396	ENSG00000103540	CCP110
chr16	19541917	G	T	ENST00000381396	ENSG00000103540	CCP110
chr16	19541920	A	T	ENST00000381396	ENSG00000103540	CCP110
chr16	19541923	A	T	ENST00000381396	ENSG00000103540	CCP110
chr16	19541938	G	T	ENST00000381396	ENSG00000103540	CCP110
chr16	19541947	G	T	ENST00000381396	ENSG00000103540	CCP110
chr16	19541951	T	A	ENST00000381396	ENSG00000103540	CCP110
chr16	19541971	G	T	ENST00000381396	ENSG00000103540	CCP110
chr16	19541975	T	A	ENST00000381396	ENSG00000103540	CCP110
chr16	19541975	T	G	ENST00000381396	ENSG00000103540	CCP110
chr16	19541977	G	T	ENST00000381396	ENSG00000103540	CCP110
chr16	19541981	G	A	ENST00000381396	ENSG00000103540	CCP110
chr16	19541982	G	A	ENST00000381396	ENSG00000103540	CCP110
chr16	19541983	A	T	ENST00000381396	ENSG00000103540	CCP110
chr16	19541986	A	T	ENST00000381396	ENSG00000103540	CCP110
chr16	19542005	T	A	ENST00000381396	ENSG00000103540	CCP110
chr16	19542010	G	T	ENST00000381396	ENSG00000103540	CCP110
chr16	19542025	C	T	ENST00000381396	ENSG00000103540	CCP110
chr16	19542035	C	A	ENST00000381396	ENSG00000103540	CCP110
chr16	19542035	C	G	ENST00000381396	ENSG00000103540	CCP110
chr16	19542047	C	A	ENST00000381396	ENSG00000103540	CCP110
chr16	19542047	C	G	ENST00000381396	ENSG00000103540	CCP110
chr16	19542053	C	A	ENST00000381396	ENSG00000103540	CCP110
chr16	19542053	C	G	ENST00000381396	ENSG00000103540	CCP110
chr16	19542065	G	A	ENST00000381396	ENSG00000103540	CCP110	TRUE	FALSE
chr16	19542065	G	C	ENST00000381396	ENSG00000103540	CCP110	TRUE	FALSE
chr16	19542065	G	T	ENST00000381396	ENSG00000103540	CCP110	TRUE	FALSE
chr16	19542066	T	A	ENST00000381396	ENSG00000103540	CCP110	TRUE	FALSE
chr16	19542066	T	C	ENST00000381396	ENSG00000103540	CCP110	TRUE	FALSE
chr16	19542066	T	G	ENST00000381396	ENSG00000103540	CCP110	TRUE	FALSE
chr16	19542619	A	C	ENST00000381396	ENSG00000103540	CCP110	TRUE	FALSE
chr16	19542619	A	G	ENST00000381396	ENSG00000103540	CCP110	TRUE	FALSE
chr16	19542619	A	T	ENST00000381396	ENSG00000103540	CCP110	TRUE	FALSE
chr16	19542620	G	A	ENST00000381396	ENSG00000103540	CCP110	TRUE	FALSE
chr16	19542620	G	C	ENST00000381396	ENSG00000103540	CCP110	TRUE	FALSE
chr16	19542620	G	T	ENST00000381396	ENSG00000103540	CCP110	TRUE	FALSE
chr16	19542641	C	T	ENST00000381396	ENSG00000103540	CCP110
chr16	19542646	T	A	ENST00000381396	ENSG00000103540	CCP110
chr16	19542646	T	G	ENST00000381396	ENSG00000103540	CCP110
chr16	19542665	G	T	ENST00000381396	ENSG00000103540	CCP110
chr16	19542679	C	A	ENST00000381396	ENSG00000103540	CCP110
chr16	19542679	C	G	ENST00000381396	ENSG00000103540	CCP110
chr16	19542684	G	A	ENST00000381396	ENSG00000103540	CCP110
chr16	19542685	G	A	ENST00000381396	ENSG00000103540	CCP110
chr16	19542686	G	T	ENST00000381396	ENSG00000103540	CCP110
chr16	19542690	C	A	ENST00000381396	ENSG00000103540	CCP110
chr16	19542690	C	G	ENST00000381396	ENSG00000103540	CCP110
chr16	19542693	C	A	ENST00000381396	ENSG00000103540	CCP110
chr16	19542693	C	G	ENST00000381396	ENSG00000103540	CCP110
chr16	19542705	T	A	ENST00000381396	ENSG00000103540	CCP110
chr16	19542710	A	T	ENST00000381396	ENSG00000103540	CCP110
chr16	19542717	C	A	ENST00000381396	ENSG00000103540	CCP110
chr16	19542717	C	G	ENST00000381396	ENSG00000103540	CCP110
chr16	19542734	G	T	ENST00000381396	ENSG00000103540	CCP110
chr16	19542737	A	T	ENST00000381396	ENSG00000103540	CCP110
chr16	19542743	A	T	ENST00000381396	ENSG00000103540	CCP110
chr16	19542749	A	T	ENST00000381396	ENSG00000103540	CCP110
chr16	19542753	G	A	ENST00000381396	ENSG00000103540	CCP110
chr16	19542754	G	A	ENST00000381396	ENSG00000103540	CCP110
chr16	19542758	C	T	ENST00000381396	ENSG00000103540	CCP110
chr16	19542761	G	A	ENST00000381396	ENSG00000103540	CCP110	TRUE	FALSE
chr16	19542761	G	C	ENST00000381396	ENSG00000103540	CCP110	TRUE	FALSE
chr16	19542761	G	T	ENST00000381396	ENSG00000103540	CCP110	TRUE	FALSE
chr16	19542762	T	A	ENST00000381396	ENSG00000103540	CCP110	TRUE	FALSE
chr16	19542762	T	C	ENST00000381396	ENSG00000103540	CCP110	TRUE	FALSE
chr16	19542762	T	G	ENST00000381396	ENSG00000103540	CCP110	TRUE	FALSE
chr16	19542876	A	C	ENST00000381396	ENSG00000103540	CCP110	TRUE	TRUE
chr16	19542876	A	G	ENST00000381396	ENSG00000103540	CCP110	TRUE	TRUE
chr16	19542876	A	T	ENST00000381396	ENSG00000103540	CCP110	TRUE	TRUE
chr16	19542877	G	A	ENST00000381396	ENSG00000103540	CCP110	TRUE	TRUE
chr16	19542877	G	C	ENST00000381396	ENSG00000103540	CCP110	TRUE	TRUE
chr16	19542877	G	T	ENST00000381396	ENSG00000103540	CCP110	TRUE	TRUE
chr16	19542890	G	T	ENST00000381396	ENSG00000103540	CCP110
chr16	19542896	C	T	ENST00000381396	ENSG00000103540	CCP110
chr16	19542902	A	T	ENST00000381396	ENSG00000103540	CCP110
chr16	19542911	A	T	ENST00000381396	ENSG00000103540	CCP110
chr16	19542929	A	T	ENST00000381396	ENSG00000103540	CCP110
chr16	19542932	G	T	ENST00000381396	ENSG00000103540	CCP110
chr16	19542947	A	T	ENST00000381396	ENSG00000103540	CCP110
chr16	19542956	C	T	ENST00000381396	ENSG00000103540	CCP110
chr16	19542965	A	T	ENST00000381396	ENSG00000103540	CCP110
chr16	19542971	A	T	ENST00000381396	ENSG00000103540	CCP110
chr16	19542974	C	T	ENST00000381396	ENSG00000103540	CCP110
chr16	19542980	C	T	ENST00000381396	ENSG00000103540	CCP110
chr16	19542983	C	T	ENST00000381396	ENSG00000103540	CCP110
chr16	19542992	A	T	ENST00000381396	ENSG00000103540	CCP110
chr16	19542995	G	A	ENST00000381396	ENSG00000103540	CCP110	TRUE	TRUE
chr16	19542995	G	C	ENST00000381396	ENSG00000103540	CCP110	TRUE	TRUE
chr16	19542995	G	T	ENST00000381396	ENSG00000103540	CCP110	TRUE	TRUE
chr16	19542996	T	A	ENST00000381396	ENSG00000103540	CCP110	TRUE	FALSE
chr16	19542996	T	C	ENST00000381396	ENSG00000103540	CCP110	TRUE	FALSE
chr16	19542996	T	G	ENST00000381396	ENSG00000103540	CCP110	TRUE	TRUE
chr16	19544795	A	C	ENST00000381396	ENSG00000103540	CCP110	TRUE	FALSE
chr16	19544795	A	G	ENST00000381396	ENSG00000103540	CCP110	TRUE	FALSE
chr16	19544795	A	T	ENST00000381396	ENSG00000103540	CCP110	TRUE	FALSE
chr16	19544796	G	A	ENST00000381396	ENSG00000103540	CCP110	TRUE	FALSE
chr16	19544796	G	C	ENST00000381396	ENSG00000103540	CCP110	TRUE	FALSE
chr16	19544796	G	T	ENST00000381396	ENSG00000103540	CCP110	TRUE	FALSE
chr16	19544806	G	T	ENST00000381396	ENSG00000103540	CCP110
chr16	19544815	A	T	ENST00000381396	ENSG00000103540	CCP110
chr16	19544824	C	T	ENST00000381396	ENSG00000103540	CCP110
chr16	19544828	C	A	ENST00000381396	ENSG00000103540	CCP110
chr16	19544828	C	G	ENST00000381396	ENSG00000103540	CCP110
chr16	19544830	G	T	ENST00000381396	ENSG00000103540	CCP110
chr16	19544840	T	A	ENST00000381396	ENSG00000103540	CCP110
chr16	19544840	T	G	ENST00000381396	ENSG00000103540	CCP110
chr16	19544842	A	T	ENST00000381396	ENSG00000103540	CCP110
chr16	19544845	A	T	ENST00000381396	ENSG00000103540	CCP110
chr16	19544858	C	A	ENST00000381396	ENSG00000103540	CCP110
chr16	19544858	C	G	ENST00000381396	ENSG00000103540	CCP110
chr16	19544863	C	T	ENST00000381396	ENSG00000103540	CCP110
chr16	19544873	C	A	ENST00000381396	ENSG00000103540	CCP110
chr16	19544873	C	G	ENST00000381396	ENSG00000103540	CCP110
chr16	19544878	C	T	ENST00000381396	ENSG00000103540	CCP110
chr16	19544881	G	T	ENST00000381396	ENSG00000103540	CCP110
chr16	19544884	A	T	ENST00000381396	ENSG00000103540	CCP110
chr16	19544891	T	A	ENST00000381396	ENSG00000103540	CCP110
chr16	19544891	T	G	ENST00000381396	ENSG00000103540	CCP110
chr16	19544896	C	T	ENST00000381396	ENSG00000103540	CCP110
chr16	19544899	G	A	ENST00000381396	ENSG00000103540	CCP110	TRUE	TRUE
chr16	19544899	G	C	ENST00000381396	ENSG00000103540	CCP110	TRUE	TRUE
chr16	19544899	G	T	ENST00000381396	ENSG00000103540	CCP110	TRUE	TRUE
chr16	19544900	T	A	ENST00000381396	ENSG00000103540	CCP110	TRUE	TRUE
chr16	19544900	T	C	ENST00000381396	ENSG00000103540	CCP110	TRUE	FALSE
chr16	19544900	T	G	ENST00000381396	ENSG00000103540	CCP110	TRUE	TRUE
chr16	19545092	A	C	ENST00000381396	ENSG00000103540	CCP110	TRUE	TRUE
chr16	19545092	A	G	ENST00000381396	ENSG00000103540	CCP110	TRUE	TRUE
chr16	19545092	A	T	ENST00000381396	ENSG00000103540	CCP110	TRUE	TRUE
chr16	19545093	G	A	ENST00000381396	ENSG00000103540	CCP110	TRUE	TRUE
chr16	19545093	G	C	ENST00000381396	ENSG00000103540	CCP110	TRUE	FALSE
chr16	19545093	G	T	ENST00000381396	ENSG00000103540	CCP110	TRUE	FALSE
chr16	19545095	T	A	ENST00000381396	ENSG00000103540	CCP110
chr16	19545097	C	T	ENST00000381396	ENSG00000103540	CCP110
chr16	19545107	T	A	ENST00000381396	ENSG00000103540	CCP110
chr16	19545111	C	A	ENST00000381396	ENSG00000103540	CCP110
chr16	19545111	C	G	ENST00000381396	ENSG00000103540	CCP110
chr16	19545148	G	T	ENST00000381396	ENSG00000103540	CCP110
chr16	19545151	A	T	ENST00000381396	ENSG00000103540	CCP110
chr16	19545175	C	T	ENST00000381396	ENSG00000103540	CCP110
chr16	19545178	G	T	ENST00000381396	ENSG00000103540	CCP110
chr16	19545187	A	T	ENST00000381396	ENSG00000103540	CCP110
chr16	19545190	G	T	ENST00000381396	ENSG00000103540	CCP110
chr16	19545193	A	T	ENST00000381396	ENSG00000103540	CCP110
chr16	19545205	C	T	ENST00000381396	ENSG00000103540	CCP110
chr16	19545211	G	A	ENST00000381396	ENSG00000103540	CCP110	TRUE	FALSE
chr16	19545211	G	C	ENST00000381396	ENSG00000103540	CCP110	TRUE	TRUE
chr16	19545211	G	T	ENST00000381396	ENSG00000103540	CCP110	TRUE	TRUE
chr16	19545212	T	A	ENST00000381396	ENSG00000103540	CCP110	TRUE	TRUE
chr16	19545212	T	C	ENST00000381396	ENSG00000103540	CCP110	TRUE	FALSE
chr16	19545212	T	G	ENST00000381396	ENSG00000103540	CCP110	TRUE	TRUE
chr16	19545815	A	C	ENST00000381396	ENSG00000103540	CCP110	TRUE	FALSE
chr16	19545815	A	G	ENST00000381396	ENSG00000103540	CCP110	TRUE	FALSE
chr16	19545815	A	T	ENST00000381396	ENSG00000103540	CCP110	TRUE	FALSE
chr16	19545816	G	A	ENST00000381396	ENSG00000103540	CCP110	TRUE	FALSE
chr16	19545816	G	C	ENST00000381396	ENSG00000103540	CCP110	TRUE	FALSE
chr16	19545816	G	T	ENST00000381396	ENSG00000103540	CCP110	TRUE	FALSE
chr16	19545820	A	T	ENST00000381396	ENSG00000103540	CCP110
chr16	19545826	A	T	ENST00000381396	ENSG00000103540	CCP110
chr16	19545835	C	T	ENST00000381396	ENSG00000103540	CCP110
chr16	19545848	C	A	ENST00000381396	ENSG00000103540	CCP110
chr16	19545848	C	G	ENST00000381396	ENSG00000103540	CCP110
chr16	19545859	C	T	ENST00000381396	ENSG00000103540	CCP110
chr16	19545862	A	T	ENST00000381396	ENSG00000103540	CCP110
chr16	19545877	A	T	ENST00000381396	ENSG00000103540	CCP110
chr16	19545880	A	T	ENST00000381396	ENSG00000103540	CCP110
chr16	19545885	C	A	ENST00000381396	ENSG00000103540	CCP110
chr16	19545885	C	G	ENST00000381396	ENSG00000103540	CCP110
chr16	19545889	A	T	ENST00000381396	ENSG00000103540	CCP110
chr16	19545891	G	A	ENST00000381396	ENSG00000103540	CCP110	TRUE	FALSE
chr16	19545891	G	C	ENST00000381396	ENSG00000103540	CCP110	TRUE	FALSE
chr16	19545891	G	T	ENST00000381396	ENSG00000103540	CCP110	TRUE	FALSE
chr16	19545892	T	A	ENST00000381396	ENSG00000103540	CCP110	TRUE	FALSE
chr16	19545892	T	C	ENST00000381396	ENSG00000103540	CCP110	TRUE	FALSE
chr16	19545892	T	G	ENST00000381396	ENSG00000103540	CCP110	TRUE	FALSE
chr16	19546410	A	C	ENST00000381396	ENSG00000103540	CCP110	FALSE	FALSE
chr16	19546410	A	G	ENST00000381396	ENSG00000103540	CCP110	FALSE	FALSE
chr16	19546410	A	T	ENST00000381396	ENSG00000103540	CCP110	FALSE	FALSE
chr16	19546411	G	A	ENST00000381396	ENSG00000103540	CCP110	FALSE	FALSE
chr16	19546411	G	C	ENST00000381396	ENSG00000103540	CCP110	TRUE	FALSE
chr16	19546411	G	T	ENST00000381396	ENSG00000103540	CCP110	TRUE	FALSE
chr16	19546419	G	T	ENST00000381396	ENSG00000103540	CCP110
chr16	19546425	G	T	ENST00000381396	ENSG00000103540	CCP110
chr16	19546437	A	T	ENST00000381396	ENSG00000103540	CCP110
chr16	19546440	A	T	ENST00000381396	ENSG00000103540	CCP110
chr16	19546452	A	T	ENST00000381396	ENSG00000103540	CCP110
chr16	19546455	C	T	ENST00000381396	ENSG00000103540	CCP110
chr16	19546467	G	T	ENST00000381396	ENSG00000103540	CCP110
chr16	19546473	A	T	ENST00000381396	ENSG00000103540	CCP110
chr16	19546475	G	A	ENST00000381396	ENSG00000103540	CCP110	FALSE	FALSE
chr16	19546475	G	C	ENST00000381396	ENSG00000103540	CCP110	FALSE	FALSE
chr16	19546475	G	T	ENST00000381396	ENSG00000103540	CCP110	FALSE	FALSE
chr16	19546476	T	A	ENST00000381396	ENSG00000103540	CCP110	FALSE	FALSE
chr16	19546476	T	C	ENST00000381396	ENSG00000103540	CCP110	FALSE	FALSE
chr16	19546476	T	G	ENST00000381396	ENSG00000103540	CCP110	FALSE	FALSE
chr16	19547953	A	C	ENST00000381396	ENSG00000103540	CCP110	TRUE	FALSE
chr16	19547953	A	G	ENST00000381396	ENSG00000103540	CCP110	TRUE	FALSE
chr16	19547953	A	T	ENST00000381396	ENSG00000103540	CCP110	TRUE	FALSE
chr16	19547954	G	A	ENST00000381396	ENSG00000103540	CCP110	TRUE	FALSE
chr16	19547954	G	C	ENST00000381396	ENSG00000103540	CCP110	TRUE	FALSE
chr16	19547954	G	T	ENST00000381396	ENSG00000103540	CCP110	TRUE	FALSE
chr16	19547962	C	T	ENST00000381396	ENSG00000103540	CCP110
chr16	19547971	C	T	ENST00000381396	ENSG00000103540	CCP110
chr16	19547974	G	T	ENST00000381396	ENSG00000103540	CCP110
chr16	19547977	C	T	ENST00000381396	ENSG00000103540	CCP110
chr16	19548007	A	T	ENST00000381396	ENSG00000103540	CCP110
chr16	19548010	C	T	ENST00000381396	ENSG00000103540	CCP110
chr16	19548013	G	T	ENST00000381396	ENSG00000103540	CCP110
chr16	19548015	G	A	ENST00000381396	ENSG00000103540	CCP110	TRUE	FALSE
chr16	19548015	G	C	ENST00000381396	ENSG00000103540	CCP110	TRUE	FALSE
chr16	19548015	G	T	ENST00000381396	ENSG00000103540	CCP110	TRUE	FALSE
chr16	19548016	T	A	ENST00000381396	ENSG00000103540	CCP110	TRUE	FALSE
chr16	19548016	T	C	ENST00000381396	ENSG00000103540	CCP110	TRUE	FALSE
chr16	19548016	T	G	ENST00000381396	ENSG00000103540	CCP110	TRUE	FALSE
chr16	19548513	A	C	ENST00000381396	ENSG00000103540	CCP110	FALSE	FALSE
chr16	19548513	A	G	ENST00000381396	ENSG00000103540	CCP110	FALSE	FALSE
chr16	19548513	A	T	ENST00000381396	ENSG00000103540	CCP110	FALSE	FALSE
chr16	19548514	G	A	ENST00000381396	ENSG00000103540	CCP110	FALSE	FALSE
chr16	19548514	G	C	ENST00000381396	ENSG00000103540	CCP110	FALSE	FALSE
chr16	19548514	G	T	ENST00000381396	ENSG00000103540	CCP110	FALSE	FALSE
chr16	19548522	A	T	ENST00000381396	ENSG00000103540	CCP110
chr16	19548529	C	A	ENST00000381396	ENSG00000103540	CCP110
chr16	19548529	C	G	ENST00000381396	ENSG00000103540	CCP110
chr16	19548534	A	T	ENST00000381396	ENSG00000103540	CCP110
chr16	19548546	C	T	ENST00000381396	ENSG00000103540	CCP110
chr16	19548552	A	T	ENST00000381396	ENSG00000103540	CCP110
chr16	19548555	C	T	ENST00000381396	ENSG00000103540	CCP110
chr16	19548558	A	T	ENST00000381396	ENSG00000103540	CCP110
chr16	19548565	C	A	ENST00000381396	ENSG00000103540	CCP110
chr16	19548565	C	G	ENST00000381396	ENSG00000103540	CCP110
chr16	19548567	C	T	ENST00000381396	ENSG00000103540	CCP110
chr16	19548573	A	T	ENST00000381396	ENSG00000103540	CCP110
chr16	19548585	A	T	ENST00000381396	ENSG00000103540	CCP110
chr16	19548598	C	A	ENST00000381396	ENSG00000103540	CCP110
chr16	19548598	C	G	ENST00000381396	ENSG00000103540	CCP110
chr16	19548600	G	T	ENST00000381396	ENSG00000103540	CCP110
chr16	19548601	G	A	ENST00000381396	ENSG00000103540	CCP110	FALSE	FALSE
chr16	19548601	G	C	ENST00000381396	ENSG00000103540	CCP110	FALSE	FALSE
chr16	19548601	G	T	ENST00000381396	ENSG00000103540	CCP110	FALSE	FALSE
chr16	19548602	T	A	ENST00000381396	ENSG00000103540	CCP110	FALSE	FALSE
chr16	19548602	T	C	ENST00000381396	ENSG00000103540	CCP110	FALSE	FALSE
chr16	19548602	T	G	ENST00000381396	ENSG00000103540	CCP110	FALSE	FALSE
chr16	19551194	A	C	ENST00000381396	ENSG00000103540	CCP110	TRUE	FALSE
chr16	19551194	A	G	ENST00000381396	ENSG00000103540	CCP110	TRUE	FALSE
chr16	19551194	A	T	ENST00000381396	ENSG00000103540	CCP110	TRUE	FALSE
chr16	19551195	G	A	ENST00000381396	ENSG00000103540	CCP110	TRUE	FALSE
chr16	19551195	G	C	ENST00000381396	ENSG00000103540	CCP110	TRUE	FALSE
chr16	19551195	G	T	ENST00000381396	ENSG00000103540	CCP110	TRUE	FALSE
chr16	19551203	T	A	ENST00000381396	ENSG00000103540	CCP110
chr16	19551203	T	G	ENST00000381396	ENSG00000103540	CCP110
chr16	19551207	G	T	ENST00000381396	ENSG00000103540	CCP110
chr16	19551210	A	T	ENST00000381396	ENSG00000103540	CCP110
chr16	19551216	C	T	ENST00000381396	ENSG00000103540	CCP110
chr16	19551219	A	T	ENST00000381396	ENSG00000103540	CCP110
chr16	19551222	A	T	ENST00000381396	ENSG00000103540	CCP110
chr16	19555746	G	A	ENST00000417362	ENSG00000103544	VPS35L	FALSE	FALSE
chr16	19555747	G	A	ENST00000417362	ENSG00000103544	VPS35L	TRUE	FALSE
chr16	19555747	G	C	ENST00000417362	ENSG00000103544	VPS35L	TRUE	FALSE
chr16	19555747	G	T	ENST00000417362	ENSG00000103544	VPS35L	TRUE	FALSE
chr16	19555748	T	A	ENST00000417362	ENSG00000103544	VPS35L	TRUE	FALSE
chr16	19555748	T	C	ENST00000417362	ENSG00000103544	VPS35L	TRUE	FALSE
chr16	19555748	T	G	ENST00000417362	ENSG00000103544	VPS35L	TRUE	FALSE
chr16	19564849	A	C	ENST00000417362	ENSG00000103544	VPS35L	TRUE	FALSE
chr16	19564849	A	G	ENST00000417362	ENSG00000103544	VPS35L	TRUE	FALSE
chr16	19564849	A	T	ENST00000417362	ENSG00000103544	VPS35L	TRUE	FALSE
chr16	19564850	G	A	ENST00000417362	ENSG00000103544	VPS35L	TRUE	FALSE
chr16	19564850	G	C	ENST00000417362	ENSG00000103544	VPS35L	TRUE	FALSE
chr16	19564850	G	T	ENST00000417362	ENSG00000103544	VPS35L	TRUE	FALSE
chr16	19564851	G	A	ENST00000417362	ENSG00000103544	VPS35L	FALSE	FALSE
chr16	19564872	C	A	ENST00000417362	ENSG00000103544	VPS35L	FALSE	FALSE
chr16	19564872	C	G	ENST00000417362	ENSG00000103544	VPS35L	FALSE	FALSE
chr16	19564873	A	T	ENST00000417362	ENSG00000103544	VPS35L	FALSE	FALSE
chr16	19564879	G	T	ENST00000417362	ENSG00000103544	VPS35L	FALSE	FALSE
chr16	19564889	C	A	ENST00000417362	ENSG00000103544	VPS35L	TRUE	FALSE
chr16	19564889	C	G	ENST00000417362	ENSG00000103544	VPS35L	TRUE	FALSE
chr16	19564893	C	A	ENST00000417362	ENSG00000103544	VPS35L	TRUE	FALSE
chr16	19564894	C	T	ENST00000417362	ENSG00000103544	VPS35L	TRUE	FALSE
chr16	19564900	G	T	ENST00000417362	ENSG00000103544	VPS35L	TRUE	FALSE
chr16	19564913	T	A	ENST00000417362	ENSG00000103544	VPS35L	TRUE	TRUE
chr16	19564915	G	T	ENST00000417362	ENSG00000103544	VPS35L	TRUE	TRUE
chr16	19564929	T	A	ENST00000417362	ENSG00000103544	VPS35L	TRUE	TRUE
chr16	19564929	T	G	ENST00000417362	ENSG00000103544	VPS35L	TRUE	TRUE
chr16	19564939	A	T	ENST00000417362	ENSG00000103544	VPS35L	TRUE	TRUE
chr16	19564951	G	A	ENST00000417362	ENSG00000103544	VPS35L	TRUE	FALSE
chr16	19564951	G	C	ENST00000417362	ENSG00000103544	VPS35L	TRUE	TRUE
chr16	19564951	G	T	ENST00000417362	ENSG00000103544	VPS35L	TRUE	TRUE
chr16	19564952	T	A	ENST00000417362	ENSG00000103544	VPS35L	TRUE	FALSE
chr16	19564952	T	C	ENST00000417362	ENSG00000103544	VPS35L	TRUE	FALSE
chr16	19564952	T	G	ENST00000417362	ENSG00000103544	VPS35L	TRUE	FALSE
chr16	19569422	A	C	ENST00000417362	ENSG00000103544	VPS35L	TRUE	FALSE
chr16	19569422	A	G	ENST00000417362	ENSG00000103544	VPS35L	TRUE	FALSE
chr16	19569422	A	T	ENST00000417362	ENSG00000103544	VPS35L	TRUE	FALSE
chr16	19569423	G	A	ENST00000417362	ENSG00000103544	VPS35L	TRUE	FALSE
chr16	19569423	G	C	ENST00000417362	ENSG00000103544	VPS35L	TRUE	FALSE
chr16	19569423	G	T	ENST00000417362	ENSG00000103544	VPS35L	TRUE	FALSE
chr16	19569430	G	T	ENST00000417362	ENSG00000103544	VPS35L	TRUE	TRUE
chr16	19569434	C	A	ENST00000417362	ENSG00000103544	VPS35L	TRUE	TRUE
chr16	19569434	C	G	ENST00000417362	ENSG00000103544	VPS35L	TRUE	TRUE
chr16	19569436	A	T	ENST00000417362	ENSG00000103544	VPS35L	TRUE	TRUE
chr16	19569442	A	T	ENST00000417362	ENSG00000103544	VPS35L	TRUE	TRUE
chr16	19569445	A	T	ENST00000417362	ENSG00000103544	VPS35L	TRUE	TRUE
chr16	19569457	A	T	ENST00000417362	ENSG00000103544	VPS35L	TRUE	TRUE
chr16	19569460	G	T	ENST00000417362	ENSG00000103544	VPS35L	TRUE	TRUE
chr16	19569578	T	A	ENST00000417362	ENSG00000103544	VPS35L	TRUE	TRUE
chr16	19569592	G	A	ENST00000417362	ENSG00000103544	VPS35L	TRUE	FALSE
chr16	19569592	G	C	ENST00000417362	ENSG00000103544	VPS35L	TRUE	FALSE
chr16	19569592	G	T	ENST00000417362	ENSG00000103544	VPS35L	TRUE	FALSE
chr16	19569593	T	A	ENST00000417362	ENSG00000103544	VPS35L	TRUE	FALSE
chr16	19569593	T	C	ENST00000417362	ENSG00000103544	VPS35L	TRUE	FALSE
chr16	19569593	T	G	ENST00000417362	ENSG00000103544	VPS35L	TRUE	FALSE
chr16	19573117	A	C	ENST00000417362	ENSG00000103544	VPS35L	TRUE	FALSE
chr16	19573117	A	G	ENST00000417362	ENSG00000103544	VPS35L	TRUE	FALSE
chr16	19573117	A	T	ENST00000417362	ENSG00000103544	VPS35L	TRUE	FALSE
chr16	19573118	G	A	ENST00000417362	ENSG00000103544	VPS35L	TRUE	FALSE
chr16	19573118	G	C	ENST00000417362	ENSG00000103544	VPS35L	TRUE	FALSE
chr16	19573118	G	T	ENST00000417362	ENSG00000103544	VPS35L	TRUE	FALSE
chr16	19573128	A	T	ENST00000417362	ENSG00000103544	VPS35L	TRUE	TRUE
chr16	19573134	A	T	ENST00000417362	ENSG00000103544	VPS35L	TRUE	TRUE
chr16	19573143	A	T	ENST00000417362	ENSG00000103544	VPS35L	TRUE	TRUE
chr16	19573164	G	T	ENST00000417362	ENSG00000103544	VPS35L	TRUE	TRUE
chr16	19573168	C	A	ENST00000417362	ENSG00000103544	VPS35L	TRUE	TRUE
chr16	19573176	G	T	ENST00000417362	ENSG00000103544	VPS35L	TRUE	TRUE
chr16	19573183	G	A	ENST00000417362	ENSG00000103544	VPS35L	TRUE	TRUE
chr16	19573184	G	A	ENST00000417362	ENSG00000103544	VPS35L	TRUE	TRUE
chr16	19573191	A	T	ENST00000417362	ENSG00000103544	VPS35L	TRUE	TRUE
chr16	19573197	G	T	ENST00000417362	ENSG00000103544	VPS35L	TRUE	TRUE
chr16	19573200	G	T	ENST00000417362	ENSG00000103544	VPS35L	TRUE	TRUE
chr16	19573217	C	A	ENST00000417362	ENSG00000103544	VPS35L	TRUE	TRUE
chr16	19573217	C	G	ENST00000417362	ENSG00000103544	VPS35L	TRUE	TRUE
chr16	19573227	G	T	ENST00000417362	ENSG00000103544	VPS35L	TRUE	TRUE
chr16	19573230	A	T	ENST00000417362	ENSG00000103544	VPS35L	TRUE	TRUE
chr16	19573242	G	A	ENST00000417362	ENSG00000103544	VPS35L	TRUE	FALSE
chr16	19573242	G	C	ENST00000417362	ENSG00000103544	VPS35L	TRUE	FALSE
chr16	19573242	G	T	ENST00000417362	ENSG00000103544	VPS35L	TRUE	FALSE
chr16	19573243	T	A	ENST00000417362	ENSG00000103544	VPS35L	TRUE	FALSE
chr16	19573243	T	C	ENST00000417362	ENSG00000103544	VPS35L	TRUE	FALSE
chr16	19573243	T	G	ENST00000417362	ENSG00000103544	VPS35L	TRUE	FALSE
chr16	19575096	A	C	ENST00000417362	ENSG00000103544	VPS35L	FALSE	FALSE
chr16	19575096	A	G	ENST00000417362	ENSG00000103544	VPS35L	FALSE	FALSE
chr16	19575096	A	T	ENST00000417362	ENSG00000103544	VPS35L	FALSE	FALSE
chr16	19575097	G	A	ENST00000417362	ENSG00000103544	VPS35L	FALSE	FALSE
chr16	19575097	G	C	ENST00000417362	ENSG00000103544	VPS35L	FALSE	FALSE
chr16	19575097	G	T	ENST00000417362	ENSG00000103544	VPS35L	FALSE	FALSE
chr16	19575110	G	T	ENST00000417362	ENSG00000103544	VPS35L	TRUE	TRUE
chr16	19575116	G	T	ENST00000417362	ENSG00000103544	VPS35L	TRUE	TRUE
chr16	19575119	A	T	ENST00000417362	ENSG00000103544	VPS35L	TRUE	TRUE
chr16	19575123	G	A	ENST00000417362	ENSG00000103544	VPS35L	FALSE	FALSE
chr16	19575123	G	C	ENST00000417362	ENSG00000103544	VPS35L	FALSE	FALSE
chr16	19575123	G	T	ENST00000417362	ENSG00000103544	VPS35L	FALSE	FALSE
chr16	19575124	T	A	ENST00000417362	ENSG00000103544	VPS35L	FALSE	FALSE
chr16	19575124	T	C	ENST00000417362	ENSG00000103544	VPS35L	FALSE	FALSE
chr16	19575124	T	G	ENST00000417362	ENSG00000103544	VPS35L	FALSE	FALSE
chr16	19579050	A	C	ENST00000417362	ENSG00000103544	VPS35L	TRUE	FALSE
chr16	19579050	A	G	ENST00000417362	ENSG00000103544	VPS35L	TRUE	FALSE
chr16	19579050	A	T	ENST00000417362	ENSG00000103544	VPS35L	TRUE	FALSE
chr16	19579051	G	A	ENST00000417362	ENSG00000103544	VPS35L	TRUE	FALSE
chr16	19579051	G	C	ENST00000417362	ENSG00000103544	VPS35L	TRUE	FALSE
chr16	19579051	G	T	ENST00000417362	ENSG00000103544	VPS35L	TRUE	FALSE
chr16	19579054	A	T	ENST00000417362	ENSG00000103544	VPS35L	TRUE	TRUE
chr16	19579073	T	A	ENST00000417362	ENSG00000103544	VPS35L	TRUE	TRUE
chr16	19579082	C	A	ENST00000417362	ENSG00000103544	VPS35L	TRUE	TRUE
chr16	19579082	C	G	ENST00000417362	ENSG00000103544	VPS35L	TRUE	TRUE
chr16	19579084	G	T	ENST00000417362	ENSG00000103544	VPS35L	TRUE	TRUE
chr16	19579087	A	T	ENST00000417362	ENSG00000103544	VPS35L	TRUE	TRUE
chr16	19579105	G	T	ENST00000417362	ENSG00000103544	VPS35L	TRUE	TRUE
chr16	19579108	G	T	ENST00000417362	ENSG00000103544	VPS35L	TRUE	TRUE
chr16	19579123	G	T	ENST00000417362	ENSG00000103544	VPS35L	TRUE	TRUE
chr16	19579126	G	T	ENST00000417362	ENSG00000103544	VPS35L	TRUE	TRUE
chr16	19579129	G	A	ENST00000417362	ENSG00000103544	VPS35L	TRUE	FALSE
chr16	19579129	G	C	ENST00000417362	ENSG00000103544	VPS35L	TRUE	FALSE
chr16	19579129	G	T	ENST00000417362	ENSG00000103544	VPS35L	TRUE	FALSE
chr16	19579130	T	A	ENST00000417362	ENSG00000103544	VPS35L	TRUE	FALSE
chr16	19579130	T	C	ENST00000417362	ENSG00000103544	VPS35L	TRUE	FALSE
chr16	19579130	T	G	ENST00000417362	ENSG00000103544	VPS35L	TRUE	FALSE
chr16	19581523	A	C	ENST00000417362	ENSG00000103544	VPS35L	TRUE	FALSE
chr16	19581523	A	G	ENST00000417362	ENSG00000103544	VPS35L	TRUE	FALSE
chr16	19581523	A	T	ENST00000417362	ENSG00000103544	VPS35L	TRUE	FALSE
chr16	19581524	G	A	ENST00000417362	ENSG00000103544	VPS35L	TRUE	FALSE
chr16	19581524	G	C	ENST00000417362	ENSG00000103544	VPS35L	TRUE	FALSE
chr16	19581524	G	T	ENST00000417362	ENSG00000103544	VPS35L	TRUE	FALSE
chr16	19581531	C	T	ENST00000417362	ENSG00000103544	VPS35L	TRUE	TRUE
chr16	19581534	A	T	ENST00000417362	ENSG00000103544	VPS35L	TRUE	TRUE
chr16	19581537	G	T	ENST00000417362	ENSG00000103544	VPS35L	TRUE	TRUE
chr16	19581544	T	A	ENST00000417362	ENSG00000103544	VPS35L	TRUE	TRUE
chr16	19581550	T	A	ENST00000417362	ENSG00000103544	VPS35L	TRUE	TRUE
chr16	19581555	C	T	ENST00000417362	ENSG00000103544	VPS35L	TRUE	TRUE
chr16	19581558	C	T	ENST00000417362	ENSG00000103544	VPS35L	TRUE	TRUE
chr16	19581566	C	A	ENST00000417362	ENSG00000103544	VPS35L	TRUE	TRUE
chr16	19581566	C	G	ENST00000417362	ENSG00000103544	VPS35L	TRUE	TRUE
chr16	19581579	G	T	ENST00000417362	ENSG00000103544	VPS35L	TRUE	TRUE
chr16	19581582	G	T	ENST00000417362	ENSG00000103544	VPS35L	TRUE	TRUE
chr16	19581591	C	T	ENST00000417362	ENSG00000103544	VPS35L	TRUE	TRUE
chr16	19581595	C	A	ENST00000417362	ENSG00000103544	VPS35L	TRUE	TRUE
chr16	19581600	A	T	ENST00000417362	ENSG00000103544	VPS35L
chr16	19581610	G	A	ENST00000417362	ENSG00000103544	VPS35L
chr16	19581611	G	A	ENST00000417362	ENSG00000103544	VPS35L
chr16	19581616	C	A	ENST00000417362	ENSG00000103544	VPS35L
chr16	19581616	C	G	ENST00000417362	ENSG00000103544	VPS35L
chr16	19581621	C	T	ENST00000417362	ENSG00000103544	VPS35L
chr16	19581624	A	T	ENST00000417362	ENSG00000103544	VPS35L
chr16	19581630	A	T	ENST00000417362	ENSG00000103544	VPS35L
chr16	19581639	A	T	ENST00000417362	ENSG00000103544	VPS35L
chr16	19581651	C	T	ENST00000417362	ENSG00000103544	VPS35L
chr16	19581654	G	A	ENST00000417362	ENSG00000103544	VPS35L	TRUE	FALSE
chr16	19581654	G	C	ENST00000417362	ENSG00000103544	VPS35L	TRUE	FALSE
chr16	19581654	G	T	ENST00000417362	ENSG00000103544	VPS35L	TRUE	FALSE
chr16	19581655	T	A	ENST00000417362	ENSG00000103544	VPS35L	TRUE	FALSE
chr16	19581655	T	C	ENST00000417362	ENSG00000103544	VPS35L	TRUE	FALSE
chr16	19581655	T	G	ENST00000417362	ENSG00000103544	VPS35L	TRUE	FALSE
chr16	19591788	A	C	ENST00000417362	ENSG00000103544	VPS35L	TRUE	FALSE
chr16	19591788	A	G	ENST00000417362	ENSG00000103544	VPS35L	TRUE	FALSE
chr16	19591788	A	T	ENST00000417362	ENSG00000103544	VPS35L	TRUE	FALSE
chr16	19591789	G	A	ENST00000417362	ENSG00000103544	VPS35L	TRUE	FALSE
chr16	19591789	G	C	ENST00000417362	ENSG00000103544	VPS35L	TRUE	FALSE
chr16	19591789	G	T	ENST00000417362	ENSG00000103544	VPS35L	TRUE	FALSE
chr16	19591792	T	A	ENST00000417362	ENSG00000103544	VPS35L	TRUE	TRUE
chr16	19591794	C	A	ENST00000417362	ENSG00000103544	VPS35L	TRUE	TRUE
chr16	19591794	C	G	ENST00000417362	ENSG00000103544	VPS35L	TRUE	TRUE
chr16	19591796	A	T	ENST00000417362	ENSG00000103544	VPS35L	TRUE	TRUE
chr16	19591806	C	A	ENST00000417362	ENSG00000103544	VPS35L	TRUE	TRUE
chr16	19591806	C	G	ENST00000417362	ENSG00000103544	VPS35L	TRUE	TRUE
chr16	19591823	C	T	ENST00000417362	ENSG00000103544	VPS35L	TRUE	TRUE
chr16	19591831	C	A	ENST00000417362	ENSG00000103544	VPS35L	TRUE	TRUE
chr16	19591831	C	G	ENST00000417362	ENSG00000103544	VPS35L	TRUE	TRUE
chr16	19591838	A	T	ENST00000417362	ENSG00000103544	VPS35L	TRUE	TRUE
chr16	19591874	G	T	ENST00000417362	ENSG00000103544	VPS35L	TRUE	TRUE
chr16	19591875	G	A	ENST00000417362	ENSG00000103544	VPS35L	TRUE	FALSE
chr16	19591875	G	C	ENST00000417362	ENSG00000103544	VPS35L	TRUE	FALSE
chr16	19591875	G	T	ENST00000417362	ENSG00000103544	VPS35L	TRUE	FALSE
chr16	19591876	T	A	ENST00000417362	ENSG00000103544	VPS35L	TRUE	FALSE
chr16	19591876	T	C	ENST00000417362	ENSG00000103544	VPS35L	FALSE	FALSE
chr16	19591876	T	G	ENST00000417362	ENSG00000103544	VPS35L	TRUE	FALSE
chr16	19601662	A	C	ENST00000417362	ENSG00000103544	VPS35L	TRUE	FALSE
chr16	19601662	A	G	ENST00000417362	ENSG00000103544	VPS35L	TRUE	FALSE
chr16	19601662	A	T	ENST00000417362	ENSG00000103544	VPS35L	TRUE	FALSE
chr16	19601663	G	A	ENST00000417362	ENSG00000103544	VPS35L	TRUE	FALSE
chr16	19601663	G	C	ENST00000417362	ENSG00000103544	VPS35L	TRUE	FALSE
chr16	19601663	G	T	ENST00000417362	ENSG00000103544	VPS35L	TRUE	FALSE
chr16	19601666	A	T	ENST00000417362	ENSG00000103544	VPS35L	TRUE	TRUE
chr16	19601677	C	A	ENST00000417362	ENSG00000103544	VPS35L	TRUE	TRUE
chr16	19601677	C	G	ENST00000417362	ENSG00000103544	VPS35L	TRUE	TRUE
chr16	19601678	G	T	ENST00000417362	ENSG00000103544	VPS35L	TRUE	TRUE
chr16	19601698	T	A	ENST00000417362	ENSG00000103544	VPS35L	TRUE	TRUE
chr16	19601718	T	A	ENST00000417362	ENSG00000103544	VPS35L	TRUE	TRUE
chr16	19601718	T	G	ENST00000417362	ENSG00000103544	VPS35L	TRUE	TRUE
chr16	19601724	G	A	ENST00000417362	ENSG00000103544	VPS35L	TRUE	FALSE
chr16	19601724	G	C	ENST00000417362	ENSG00000103544	VPS35L	TRUE	FALSE
chr16	19601724	G	T	ENST00000417362	ENSG00000103544	VPS35L	TRUE	FALSE
chr16	19601725	T	A	ENST00000417362	ENSG00000103544	VPS35L	TRUE	FALSE
chr16	19601725	T	C	ENST00000417362	ENSG00000103544	VPS35L	TRUE	FALSE
chr16	19601725	T	G	ENST00000417362	ENSG00000103544	VPS35L	TRUE	FALSE
chr16	19608176	A	C	ENST00000417362	ENSG00000103544	VPS35L	TRUE	FALSE
chr16	19608176	A	G	ENST00000417362	ENSG00000103544	VPS35L	TRUE	FALSE
chr16	19608176	A	T	ENST00000417362	ENSG00000103544	VPS35L	TRUE	FALSE
chr16	19608177	G	A	ENST00000417362	ENSG00000103544	VPS35L	TRUE	FALSE
chr16	19608177	G	C	ENST00000417362	ENSG00000103544	VPS35L	TRUE	FALSE
chr16	19608177	G	T	ENST00000417362	ENSG00000103544	VPS35L	TRUE	FALSE
chr16	19608192	G	T	ENST00000417362	ENSG00000103544	VPS35L	TRUE	TRUE
chr16	19608213	A	T	ENST00000417362	ENSG00000103544	VPS35L
chr16	19608216	G	T	ENST00000417362	ENSG00000103544	VPS35L
chr16	19608224	C	A	ENST00000417362	ENSG00000103544	VPS35L
chr16	19608232	G	A	ENST00000417362	ENSG00000103544	VPS35L
chr16	19608233	G	A	ENST00000417362	ENSG00000103544	VPS35L
chr16	19608240	A	T	ENST00000417362	ENSG00000103544	VPS35L
chr16	19608258	G	T	ENST00000417362	ENSG00000103544	VPS35L
chr16	19608270	A	T	ENST00000417362	ENSG00000103544	VPS35L
chr16	19608275	G	A	ENST00000417362	ENSG00000103544	VPS35L	FALSE	FALSE
chr16	19608275	G	C	ENST00000417362	ENSG00000103544	VPS35L	TRUE	FALSE
chr16	19608275	G	T	ENST00000417362	ENSG00000103544	VPS35L	TRUE	FALSE
chr16	19608276	T	A	ENST00000417362	ENSG00000103544	VPS35L	TRUE	FALSE
chr16	19608276	T	C	ENST00000417362	ENSG00000103544	VPS35L	TRUE	FALSE
chr16	19608276	T	G	ENST00000417362	ENSG00000103544	VPS35L	TRUE	FALSE
chr16	19608972	A	C	ENST00000417362	ENSG00000103544	VPS35L	FALSE	FALSE
chr16	19608972	A	G	ENST00000417362	ENSG00000103544	VPS35L	FALSE	FALSE
chr16	19608972	A	T	ENST00000417362	ENSG00000103544	VPS35L	FALSE	FALSE
chr16	19608973	G	A	ENST00000417362	ENSG00000103544	VPS35L	FALSE	FALSE
chr16	19608973	G	C	ENST00000417362	ENSG00000103544	VPS35L	FALSE	FALSE
chr16	19608973	G	T	ENST00000417362	ENSG00000103544	VPS35L	FALSE	FALSE
chr16	19608977	C	A	ENST00000417362	ENSG00000103544	VPS35L	TRUE	TRUE
chr16	19608977	C	G	ENST00000417362	ENSG00000103544	VPS35L	TRUE	TRUE
chr16	19608981	G	T	ENST00000417362	ENSG00000103544	VPS35L	TRUE	TRUE
chr16	19608996	A	T	ENST00000417362	ENSG00000103544	VPS35L	TRUE	TRUE
chr16	19609001	T	A	ENST00000417362	ENSG00000103544	VPS35L	TRUE	TRUE
chr16	19609005	A	T	ENST00000417362	ENSG00000103544	VPS35L	TRUE	TRUE
chr16	19609017	A	T	ENST00000417362	ENSG00000103544	VPS35L	TRUE	TRUE
chr16	19609022	G	A	ENST00000417362	ENSG00000103544	VPS35L	FALSE	FALSE
chr16	19609022	G	C	ENST00000417362	ENSG00000103544	VPS35L	FALSE	FALSE
chr16	19609022	G	T	ENST00000417362	ENSG00000103544	VPS35L	FALSE	FALSE
chr16	19609023	T	A	ENST00000417362	ENSG00000103544	VPS35L	FALSE	FALSE
chr16	19609023	T	C	ENST00000417362	ENSG00000103544	VPS35L	FALSE	FALSE
chr16	19609023	T	G	ENST00000417362	ENSG00000103544	VPS35L	FALSE	FALSE
chr16	19610320	A	C	ENST00000417362	ENSG00000103544	VPS35L	TRUE	FALSE
chr16	19610320	A	G	ENST00000417362	ENSG00000103544	VPS35L	TRUE	FALSE
chr16	19610320	A	T	ENST00000417362	ENSG00000103544	VPS35L	TRUE	FALSE
chr16	19610321	G	A	ENST00000417362	ENSG00000103544	VPS35L	TRUE	FALSE
chr16	19610321	G	C	ENST00000417362	ENSG00000103544	VPS35L	TRUE	FALSE
chr16	19610321	G	T	ENST00000417362	ENSG00000103544	VPS35L	TRUE	FALSE
chr16	19610323	G	T	ENST00000417362	ENSG00000103544	VPS35L	TRUE	TRUE
chr16	19610330	C	A	ENST00000417362	ENSG00000103544	VPS35L	TRUE	TRUE
chr16	19610330	C	G	ENST00000417362	ENSG00000103544	VPS35L	TRUE	TRUE
chr16	19610332	G	T	ENST00000417362	ENSG00000103544	VPS35L	TRUE	TRUE
chr16	19610337	C	A	ENST00000417362	ENSG00000103544	VPS35L	TRUE	TRUE
chr16	19610348	T	A	ENST00000417362	ENSG00000103544	VPS35L	TRUE	TRUE
chr16	19610355	C	A	ENST00000417362	ENSG00000103544	VPS35L	TRUE	TRUE
chr16	19610362	A	T	ENST00000417362	ENSG00000103544	VPS35L	TRUE	TRUE
chr16	19610371	G	T	ENST00000417362	ENSG00000103544	VPS35L	TRUE	TRUE
chr16	19610387	C	A	ENST00000417362	ENSG00000103544	VPS35L	TRUE	TRUE
chr16	19610394	T	A	ENST00000417362	ENSG00000103544	VPS35L	TRUE	TRUE
chr16	19610394	T	G	ENST00000417362	ENSG00000103544	VPS35L	TRUE	TRUE
chr16	19610406	C	A	ENST00000417362	ENSG00000103544	VPS35L	TRUE	TRUE
chr16	19610406	C	G	ENST00000417362	ENSG00000103544	VPS35L	TRUE	TRUE
chr16	19610412	C	A	ENST00000417362	ENSG00000103544	VPS35L	TRUE	TRUE
chr16	19610416	G	A	ENST00000417362	ENSG00000103544	VPS35L	TRUE	FALSE
chr16	19610416	G	C	ENST00000417362	ENSG00000103544	VPS35L	TRUE	FALSE
chr16	19610416	G	T	ENST00000417362	ENSG00000103544	VPS35L	TRUE	FALSE
chr16	19610417	T	A	ENST00000417362	ENSG00000103544	VPS35L	TRUE	FALSE
chr16	19610417	T	C	ENST00000417362	ENSG00000103544	VPS35L	TRUE	FALSE
chr16	19610417	T	G	ENST00000417362	ENSG00000103544	VPS35L	TRUE	FALSE
chr16	19616112	A	C	ENST00000417362	ENSG00000103544	VPS35L	TRUE	FALSE
chr16	19616112	A	G	ENST00000417362	ENSG00000103544	VPS35L	TRUE	FALSE
chr16	19616112	A	T	ENST00000417362	ENSG00000103544	VPS35L	TRUE	FALSE
chr16	19616113	G	A	ENST00000417362	ENSG00000103544	VPS35L	TRUE	FALSE
chr16	19616113	G	C	ENST00000417362	ENSG00000103544	VPS35L	TRUE	FALSE
chr16	19616113	G	T	ENST00000417362	ENSG00000103544	VPS35L	TRUE	FALSE
chr16	19616117	G	T	ENST00000417362	ENSG00000103544	VPS35L	TRUE	TRUE
chr16	19616123	G	T	ENST00000417362	ENSG00000103544	VPS35L	TRUE	TRUE
chr16	19616141	A	T	ENST00000417362	ENSG00000103544	VPS35L	TRUE	TRUE
chr16	19616144	G	T	ENST00000417362	ENSG00000103544	VPS35L	TRUE	TRUE
chr16	19616156	A	T	ENST00000417362	ENSG00000103544	VPS35L	TRUE	TRUE
chr16	19616186	A	T	ENST00000417362	ENSG00000103544	VPS35L	TRUE	TRUE
chr16	19616189	C	T	ENST00000417362	ENSG00000103544	VPS35L	TRUE	TRUE
chr16	19616192	G	A	ENST00000417362	ENSG00000103544	VPS35L	TRUE	FALSE
chr16	19616192	G	C	ENST00000417362	ENSG00000103544	VPS35L	TRUE	TRUE
chr16	19616192	G	T	ENST00000417362	ENSG00000103544	VPS35L	TRUE	TRUE
chr16	19616193	T	A	ENST00000417362	ENSG00000103544	VPS35L	TRUE	TRUE
chr16	19616193	T	C	ENST00000417362	ENSG00000103544	VPS35L	TRUE	FALSE
chr16	19616193	T	G	ENST00000417362	ENSG00000103544	VPS35L	TRUE	TRUE
chr16	19616684	A	C	ENST00000417362	ENSG00000103544	VPS35L	TRUE	FALSE
chr16	19616684	A	G	ENST00000417362	ENSG00000103544	VPS35L	TRUE	FALSE
chr16	19616684	A	T	ENST00000417362	ENSG00000103544	VPS35L	TRUE	FALSE
chr16	19616685	G	A	ENST00000417362	ENSG00000103544	VPS35L	TRUE	FALSE
chr16	19616685	G	C	ENST00000417362	ENSG00000103544	VPS35L	TRUE	FALSE
chr16	19616685	G	T	ENST00000417362	ENSG00000103544	VPS35L	TRUE	FALSE
chr16	19616704	C	T	ENST00000417362	ENSG00000103544	VPS35L	TRUE	TRUE
chr16	19616710	C	T	ENST00000417362	ENSG00000103544	VPS35L	TRUE	TRUE
chr16	19616722	C	T	ENST00000417362	ENSG00000103544	VPS35L	TRUE	TRUE
chr16	19616725	G	T	ENST00000417362	ENSG00000103544	VPS35L	TRUE	TRUE
chr16	19616731	G	T	ENST00000417362	ENSG00000103544	VPS35L	TRUE	TRUE
chr16	19616745	C	A	ENST00000417362	ENSG00000103544	VPS35L	TRUE	TRUE
chr16	19616745	C	G	ENST00000417362	ENSG00000103544	VPS35L	TRUE	TRUE
chr16	19616753	T	A	ENST00000417362	ENSG00000103544	VPS35L	TRUE	TRUE
chr16	19616757	C	A	ENST00000417362	ENSG00000103544	VPS35L	TRUE	TRUE
chr16	19616757	C	G	ENST00000417362	ENSG00000103544	VPS35L	TRUE	TRUE
chr16	19616774	G	A	ENST00000417362	ENSG00000103544	VPS35L	TRUE	TRUE
chr16	19616775	G	A	ENST00000417362	ENSG00000103544	VPS35L	TRUE	TRUE
chr16	19616782	C	T	ENST00000417362	ENSG00000103544	VPS35L	TRUE	TRUE
chr16	19616787	C	A	ENST00000417362	ENSG00000103544	VPS35L	TRUE	TRUE
chr16	19616796	C	A	ENST00000417362	ENSG00000103544	VPS35L	TRUE	TRUE
chr16	19616796	C	G	ENST00000417362	ENSG00000103544	VPS35L	TRUE	TRUE
chr16	19616806	G	T	ENST00000417362	ENSG00000103544	VPS35L	TRUE	TRUE
chr16	19616809	G	A	ENST00000417362	ENSG00000103544	VPS35L	TRUE	FALSE
chr16	19616809	G	C	ENST00000417362	ENSG00000103544	VPS35L	TRUE	FALSE
chr16	19616809	G	T	ENST00000417362	ENSG00000103544	VPS35L	TRUE	FALSE
chr16	19616810	T	A	ENST00000417362	ENSG00000103544	VPS35L	TRUE	FALSE
chr16	19616810	T	C	ENST00000417362	ENSG00000103544	VPS35L	TRUE	FALSE
chr16	19616810	T	G	ENST00000417362	ENSG00000103544	VPS35L	TRUE	FALSE
chr16	19626175	A	C	ENST00000417362	ENSG00000103544	VPS35L	TRUE	FALSE
chr16	19626175	A	G	ENST00000417362	ENSG00000103544	VPS35L	TRUE	FALSE
chr16	19626175	A	T	ENST00000417362	ENSG00000103544	VPS35L	TRUE	FALSE
chr16	19626176	G	A	ENST00000417362	ENSG00000103544	VPS35L	TRUE	FALSE
chr16	19626176	G	C	ENST00000417362	ENSG00000103544	VPS35L	TRUE	FALSE
chr16	19626176	G	T	ENST00000417362	ENSG00000103544	VPS35L	TRUE	FALSE
chr16	19626189	G	T	ENST00000417362	ENSG00000103544	VPS35L	TRUE	TRUE
chr16	19626198	G	T	ENST00000417362	ENSG00000103544	VPS35L	TRUE	TRUE
chr16	19626206	T	A	ENST00000417362	ENSG00000103544	VPS35L	TRUE	TRUE
chr16	19626207	A	T	ENST00000417362	ENSG00000103544	VPS35L	TRUE	TRUE
chr16	19626210	A	T	ENST00000417362	ENSG00000103544	VPS35L	TRUE	TRUE
chr16	19626216	G	T	ENST00000417362	ENSG00000103544	VPS35L	TRUE	TRUE
chr16	19626224	G	A	ENST00000417362	ENSG00000103544	VPS35L	TRUE	FALSE
chr16	19626224	G	C	ENST00000417362	ENSG00000103544	VPS35L	TRUE	FALSE
chr16	19626224	G	T	ENST00000417362	ENSG00000103544	VPS35L	TRUE	FALSE
chr16	19626225	T	A	ENST00000417362	ENSG00000103544	VPS35L	TRUE	FALSE
chr16	19626225	T	C	ENST00000417362	ENSG00000103544	VPS35L	TRUE	FALSE
chr16	19626225	T	G	ENST00000417362	ENSG00000103544	VPS35L	TRUE	FALSE
chr16	19627692	A	C	ENST00000417362	ENSG00000103544	VPS35L	TRUE	FALSE
chr16	19627692	A	G	ENST00000417362	ENSG00000103544	VPS35L	TRUE	FALSE
chr16	19627692	A	T	ENST00000417362	ENSG00000103544	VPS35L	TRUE	FALSE
chr16	19627693	G	A	ENST00000417362	ENSG00000103544	VPS35L	TRUE	FALSE
chr16	19627693	G	C	ENST00000417362	ENSG00000103544	VPS35L	TRUE	FALSE
chr16	19627693	G	T	ENST00000417362	ENSG00000103544	VPS35L	TRUE	FALSE
chr16	19627699	T	A	ENST00000417362	ENSG00000103544	VPS35L	TRUE	TRUE
chr16	19627705	T	A	ENST00000417362	ENSG00000103544	VPS35L	TRUE	TRUE
chr16	19627734	G	T	ENST00000417362	ENSG00000103544	VPS35L	TRUE	TRUE
chr16	19627776	A	T	ENST00000417362	ENSG00000103544	VPS35L	TRUE	TRUE
chr16	19627779	G	T	ENST00000417362	ENSG00000103544	VPS35L	TRUE	TRUE
chr16	19627784	T	A	ENST00000417362	ENSG00000103544	VPS35L	TRUE	TRUE
chr16	19627788	G	T	ENST00000417362	ENSG00000103544	VPS35L	TRUE	TRUE
chr16	19627803	A	T	ENST00000417362	ENSG00000103544	VPS35L	TRUE	TRUE
chr16	19627806	G	A	ENST00000417362	ENSG00000103544	VPS35L	TRUE	FALSE
chr16	19627806	G	C	ENST00000417362	ENSG00000103544	VPS35L	TRUE	FALSE
chr16	19627806	G	T	ENST00000417362	ENSG00000103544	VPS35L	TRUE	FALSE
chr16	19627807	T	A	ENST00000417362	ENSG00000103544	VPS35L	TRUE	FALSE
chr16	19627807	T	C	ENST00000417362	ENSG00000103544	VPS35L	TRUE	FALSE
chr16	19627807	T	G	ENST00000417362	ENSG00000103544	VPS35L	TRUE	FALSE
chr16	19628635	A	C	ENST00000417362	ENSG00000103544	VPS35L	TRUE	FALSE
chr16	19628635	A	G	ENST00000417362	ENSG00000103544	VPS35L	TRUE	FALSE
chr16	19628635	A	T	ENST00000417362	ENSG00000103544	VPS35L	TRUE	FALSE
chr16	19628636	G	A	ENST00000417362	ENSG00000103544	VPS35L	TRUE	FALSE
chr16	19628636	G	C	ENST00000417362	ENSG00000103544	VPS35L	TRUE	FALSE
chr16	19628636	G	T	ENST00000417362	ENSG00000103544	VPS35L	TRUE	FALSE
chr16	19628649	C	T	ENST00000417362	ENSG00000103544	VPS35L	TRUE	TRUE
chr16	19628653	C	A	ENST00000417362	ENSG00000103544	VPS35L	TRUE	TRUE
chr16	19628653	C	G	ENST00000417362	ENSG00000103544	VPS35L	TRUE	TRUE
chr16	19628658	G	T	ENST00000417362	ENSG00000103544	VPS35L	TRUE	TRUE
chr16	19628662	T	A	ENST00000417362	ENSG00000103544	VPS35L	TRUE	TRUE
chr16	19628662	T	G	ENST00000417362	ENSG00000103544	VPS35L	TRUE	TRUE
chr16	19628668	T	A	ENST00000417362	ENSG00000103544	VPS35L	TRUE	TRUE
chr16	19628674	T	A	ENST00000417362	ENSG00000103544	VPS35L	TRUE	TRUE
chr16	19628688	G	T	ENST00000417362	ENSG00000103544	VPS35L	TRUE	TRUE
chr16	19628697	C	T	ENST00000417362	ENSG00000103544	VPS35L	TRUE	TRUE
chr16	19628703	C	T	ENST00000417362	ENSG00000103544	VPS35L	TRUE	TRUE
chr16	19628715	G	T	ENST00000417362	ENSG00000103544	VPS35L	TRUE	TRUE
chr16	19628722	G	A	ENST00000417362	ENSG00000103544	VPS35L	TRUE	TRUE
chr16	19628723	G	A	ENST00000417362	ENSG00000103544	VPS35L	TRUE	TRUE
chr16	19628724	A	T	ENST00000417362	ENSG00000103544	VPS35L	TRUE	TRUE
chr16	19628736	A	T	ENST00000417362	ENSG00000103544	VPS35L	TRUE	TRUE
chr16	19628742	A	T	ENST00000417362	ENSG00000103544	VPS35L	TRUE	TRUE
chr16	19628751	C	T	ENST00000417362	ENSG00000103544	VPS35L
chr16	19628754	G	A	ENST00000417362	ENSG00000103544	VPS35L	TRUE	FALSE
chr16	19628754	G	C	ENST00000417362	ENSG00000103544	VPS35L	TRUE	FALSE
chr16	19628754	G	T	ENST00000417362	ENSG00000103544	VPS35L	TRUE	FALSE
chr16	19628755	T	A	ENST00000417362	ENSG00000103544	VPS35L	TRUE	FALSE
chr16	19628755	T	C	ENST00000417362	ENSG00000103544	VPS35L	FALSE	FALSE
chr16	19628755	T	G	ENST00000417362	ENSG00000103544	VPS35L	TRUE	FALSE
chr16	19629765	A	C	ENST00000417362	ENSG00000103544	VPS35L	TRUE	FALSE
chr16	19629765	A	G	ENST00000417362	ENSG00000103544	VPS35L	TRUE	FALSE
chr16	19629765	A	T	ENST00000417362	ENSG00000103544	VPS35L	TRUE	FALSE
chr16	19629766	G	A	ENST00000417362	ENSG00000103544	VPS35L	TRUE	TRUE
chr16	19629766	G	C	ENST00000417362	ENSG00000103544	VPS35L	TRUE	FALSE
chr16	19629766	G	T	ENST00000417362	ENSG00000103544	VPS35L	TRUE	FALSE
chr16	19629772	C	A	ENST00000417362	ENSG00000103544	VPS35L	TRUE	TRUE
chr16	19629772	C	G	ENST00000417362	ENSG00000103544	VPS35L	TRUE	TRUE
chr16	19629781	T	A	ENST00000417362	ENSG00000103544	VPS35L	TRUE	TRUE
chr16	19629785	G	T	ENST00000417362	ENSG00000103544	VPS35L	TRUE	TRUE
chr16	19629792	G	A	ENST00000417362	ENSG00000103544	VPS35L	TRUE	TRUE
chr16	19629793	G	A	ENST00000417362	ENSG00000103544	VPS35L	TRUE	TRUE
chr16	19629797	G	T	ENST00000417362	ENSG00000103544	VPS35L	TRUE	TRUE
chr16	19629802	C	A	ENST00000417362	ENSG00000103544	VPS35L	TRUE	TRUE
chr16	19629802	C	G	ENST00000417362	ENSG00000103544	VPS35L	TRUE	TRUE
chr16	19629808	C	A	ENST00000417362	ENSG00000103544	VPS35L	TRUE	TRUE
chr16	19629809	A	T	ENST00000417362	ENSG00000103544	VPS35L	TRUE	TRUE
chr16	19629821	G	A	ENST00000417362	ENSG00000103544	VPS35L	TRUE	FALSE
chr16	19629821	G	C	ENST00000417362	ENSG00000103544	VPS35L	TRUE	FALSE
chr16	19629821	G	T	ENST00000417362	ENSG00000103544	VPS35L	TRUE	FALSE
chr16	19629822	T	A	ENST00000417362	ENSG00000103544	VPS35L	TRUE	FALSE
chr16	19629822	T	C	ENST00000417362	ENSG00000103544	VPS35L	TRUE	FALSE
chr16	19629822	T	G	ENST00000417362	ENSG00000103544	VPS35L	TRUE	FALSE
chr16	19633090	A	C	ENST00000417362	ENSG00000103544	VPS35L	TRUE	FALSE
chr16	19633090	A	G	ENST00000417362	ENSG00000103544	VPS35L	TRUE	FALSE
chr16	19633090	A	T	ENST00000417362	ENSG00000103544	VPS35L	TRUE	FALSE
chr16	19633091	G	A	ENST00000417362	ENSG00000103544	VPS35L	TRUE	FALSE
chr16	19633091	G	C	ENST00000417362	ENSG00000103544	VPS35L	TRUE	FALSE
chr16	19633091	G	T	ENST00000417362	ENSG00000103544	VPS35L	TRUE	FALSE
chr16	19633092	A	T	ENST00000417362	ENSG00000103544	VPS35L	TRUE	TRUE
chr16	19633095	C	T	ENST00000417362	ENSG00000103544	VPS35L	TRUE	TRUE
chr16	19633098	G	T	ENST00000417362	ENSG00000103544	VPS35L	TRUE	TRUE
chr16	19633114	T	A	ENST00000417362	ENSG00000103544	VPS35L	TRUE	TRUE
chr16	19633128	A	T	ENST00000417362	ENSG00000103544	VPS35L	TRUE	TRUE
chr16	19633155	G	T	ENST00000417362	ENSG00000103544	VPS35L	TRUE	TRUE
chr16	19633166	C	A	ENST00000417362	ENSG00000103544	VPS35L	TRUE	TRUE
chr16	19633166	C	G	ENST00000417362	ENSG00000103544	VPS35L	TRUE	TRUE
chr16	19633170	C	T	ENST00000417362	ENSG00000103544	VPS35L	TRUE	TRUE
chr16	19633173	G	A	ENST00000417362	ENSG00000103544	VPS35L	TRUE	FALSE
chr16	19633173	G	C	ENST00000417362	ENSG00000103544	VPS35L	TRUE	FALSE
chr16	19633173	G	T	ENST00000417362	ENSG00000103544	VPS35L	TRUE	FALSE
chr16	19633174	T	A	ENST00000417362	ENSG00000103544	VPS35L	TRUE	FALSE
chr16	19633174	T	C	ENST00000417362	ENSG00000103544	VPS35L	TRUE	FALSE
chr16	19633174	T	G	ENST00000417362	ENSG00000103544	VPS35L	TRUE	FALSE
chr16	19637592	A	C	ENST00000417362	ENSG00000103544	VPS35L	TRUE	FALSE
chr16	19637592	A	G	ENST00000417362	ENSG00000103544	VPS35L	TRUE	FALSE
chr16	19637592	A	T	ENST00000417362	ENSG00000103544	VPS35L	TRUE	FALSE
chr16	19637593	G	A	ENST00000417362	ENSG00000103544	VPS35L	TRUE	FALSE
chr16	19637593	G	C	ENST00000417362	ENSG00000103544	VPS35L	TRUE	FALSE
chr16	19637593	G	T	ENST00000417362	ENSG00000103544	VPS35L	TRUE	FALSE
chr16	19637597	C	T	ENST00000417362	ENSG00000103544	VPS35L	TRUE	TRUE
chr16	19637601	T	A	ENST00000417362	ENSG00000103544	VPS35L	TRUE	TRUE
chr16	19637601	T	G	ENST00000417362	ENSG00000103544	VPS35L	TRUE	TRUE
chr16	19637609	A	T	ENST00000417362	ENSG00000103544	VPS35L	TRUE	TRUE
chr16	19637612	A	T	ENST00000417362	ENSG00000103544	VPS35L	TRUE	TRUE
chr16	19637640	C	A	ENST00000417362	ENSG00000103544	VPS35L	TRUE	TRUE
chr16	19637640	C	G	ENST00000417362	ENSG00000103544	VPS35L	TRUE	TRUE
chr16	19637652	C	A	ENST00000417362	ENSG00000103544	VPS35L	TRUE	TRUE
chr16	19637652	C	G	ENST00000417362	ENSG00000103544	VPS35L	TRUE	TRUE
chr16	19637657	G	A	ENST00000417362	ENSG00000103544	VPS35L	TRUE	FALSE
chr16	19637657	G	C	ENST00000417362	ENSG00000103544	VPS35L	TRUE	FALSE
chr16	19637657	G	T	ENST00000417362	ENSG00000103544	VPS35L	TRUE	FALSE
chr16	19637658	T	A	ENST00000417362	ENSG00000103544	VPS35L	TRUE	FALSE
chr16	19637658	T	C	ENST00000417362	ENSG00000103544	VPS35L	TRUE	FALSE
chr16	19637658	T	G	ENST00000417362	ENSG00000103544	VPS35L	TRUE	FALSE
chr16	19640013	A	C	ENST00000417362	ENSG00000103544	VPS35L	FALSE	FALSE
chr16	19640013	A	G	ENST00000417362	ENSG00000103544	VPS35L	FALSE	FALSE
chr16	19640013	A	T	ENST00000417362	ENSG00000103544	VPS35L	FALSE	FALSE
chr16	19640014	G	A	ENST00000417362	ENSG00000103544	VPS35L	FALSE	FALSE
chr16	19640014	G	C	ENST00000417362	ENSG00000103544	VPS35L	FALSE	FALSE
chr16	19640014	G	T	ENST00000417362	ENSG00000103544	VPS35L	FALSE	FALSE
chr16	19640015	G	T	ENST00000417362	ENSG00000103544	VPS35L	TRUE	TRUE
chr16	19640018	A	T	ENST00000417362	ENSG00000103544	VPS35L	TRUE	TRUE
chr16	19640045	C	T	ENST00000417362	ENSG00000103544	VPS35L	TRUE	TRUE
chr16	19640048	A	T	ENST00000417362	ENSG00000103544	VPS35L	TRUE	TRUE
chr16	19640051	G	T	ENST00000417362	ENSG00000103544	VPS35L	TRUE	TRUE
chr16	19640066	G	T	ENST00000417362	ENSG00000103544	VPS35L	TRUE	TRUE
chr16	19640074	C	A	ENST00000417362	ENSG00000103544	VPS35L	TRUE	TRUE
chr16	19640075	A	T	ENST00000417362	ENSG00000103544	VPS35L	TRUE	TRUE
chr16	19640080	C	A	ENST00000417362	ENSG00000103544	VPS35L	TRUE	TRUE
chr16	19640099	A	T	ENST00000417362	ENSG00000103544	VPS35L	TRUE	TRUE
chr16	19640101	G	A	ENST00000417362	ENSG00000103544	VPS35L	FALSE	FALSE
chr16	19640101	G	C	ENST00000417362	ENSG00000103544	VPS35L	FALSE	FALSE
chr16	19640101	G	T	ENST00000417362	ENSG00000103544	VPS35L	FALSE	FALSE
chr16	19640102	T	A	ENST00000417362	ENSG00000103544	VPS35L	FALSE	FALSE
chr16	19640102	T	C	ENST00000417362	ENSG00000103544	VPS35L	FALSE	FALSE
chr16	19640102	T	G	ENST00000417362	ENSG00000103544	VPS35L	FALSE	FALSE
chr16	19642394	A	C	ENST00000417362	ENSG00000103544	VPS35L	TRUE	FALSE
chr16	19642394	A	G	ENST00000417362	ENSG00000103544	VPS35L	TRUE	FALSE
chr16	19642394	A	T	ENST00000417362	ENSG00000103544	VPS35L	TRUE	FALSE
chr16	19642395	G	A	ENST00000417362	ENSG00000103544	VPS35L	TRUE	FALSE
chr16	19642395	G	C	ENST00000417362	ENSG00000103544	VPS35L	TRUE	FALSE
chr16	19642395	G	T	ENST00000417362	ENSG00000103544	VPS35L	TRUE	FALSE
chr16	19642400	C	T	ENST00000417362	ENSG00000103544	VPS35L	TRUE	TRUE
chr16	19642403	C	T	ENST00000417362	ENSG00000103544	VPS35L	TRUE	TRUE
chr16	19642406	G	T	ENST00000417362	ENSG00000103544	VPS35L	TRUE	TRUE
chr16	19642415	A	T	ENST00000417362	ENSG00000103544	VPS35L	TRUE	TRUE
chr16	19642431	T	A	ENST00000417362	ENSG00000103544	VPS35L	TRUE	TRUE
chr16	19642443	T	A	ENST00000417362	ENSG00000103544	VPS35L	TRUE	TRUE
chr16	19642453	C	A	ENST00000417362	ENSG00000103544	VPS35L	TRUE	TRUE
chr16	19642454	A	T	ENST00000417362	ENSG00000103544	VPS35L	TRUE	TRUE
chr16	19642477	G	A	ENST00000417362	ENSG00000103544	VPS35L	TRUE	FALSE
chr16	19642477	G	C	ENST00000417362	ENSG00000103544	VPS35L	TRUE	FALSE
chr16	19642477	G	T	ENST00000417362	ENSG00000103544	VPS35L	TRUE	FALSE
chr16	19642478	T	A	ENST00000417362	ENSG00000103544	VPS35L	TRUE	FALSE
chr16	19642478	T	C	ENST00000417362	ENSG00000103544	VPS35L	TRUE	FALSE
chr16	19642478	T	G	ENST00000417362	ENSG00000103544	VPS35L	TRUE	FALSE
chr16	19644884	A	C	ENST00000417362	ENSG00000103544	VPS35L	TRUE	FALSE
chr16	19644884	A	G	ENST00000417362	ENSG00000103544	VPS35L	TRUE	FALSE
chr16	19644884	A	T	ENST00000417362	ENSG00000103544	VPS35L	TRUE	FALSE
chr16	19644885	G	A	ENST00000417362	ENSG00000103544	VPS35L	TRUE	FALSE
chr16	19644885	G	C	ENST00000417362	ENSG00000103544	VPS35L	TRUE	FALSE
chr16	19644885	G	T	ENST00000417362	ENSG00000103544	VPS35L	TRUE	FALSE
chr16	19644899	G	T	ENST00000417362	ENSG00000103544	VPS35L	TRUE	TRUE
chr16	19644905	G	T	ENST00000417362	ENSG00000103544	VPS35L	TRUE	TRUE
chr16	19644908	A	T	ENST00000417362	ENSG00000103544	VPS35L	TRUE	TRUE
chr16	19644911	A	T	ENST00000417362	ENSG00000103544	VPS35L	TRUE	TRUE
chr16	19644921	C	A	ENST00000417362	ENSG00000103544	VPS35L	TRUE	TRUE
chr16	19644921	C	G	ENST00000417362	ENSG00000103544	VPS35L	TRUE	TRUE
chr16	19644925	T	A	ENST00000417362	ENSG00000103544	VPS35L	TRUE	TRUE
chr16	19644925	T	G	ENST00000417362	ENSG00000103544	VPS35L	TRUE	TRUE
chr16	19644927	T	A	ENST00000417362	ENSG00000103544	VPS35L	TRUE	TRUE
chr16	19644935	G	T	ENST00000417362	ENSG00000103544	VPS35L	TRUE	TRUE
chr16	19644944	A	T	ENST00000417362	ENSG00000103544	VPS35L
chr16	19644950	G	A	ENST00000417362	ENSG00000103544	VPS35L	TRUE	FALSE
chr16	19644950	G	C	ENST00000417362	ENSG00000103544	VPS35L	TRUE	FALSE
chr16	19644950	G	T	ENST00000417362	ENSG00000103544	VPS35L	TRUE	FALSE
chr16	19644951	T	A	ENST00000417362	ENSG00000103544	VPS35L	TRUE	FALSE
chr16	19644951	T	C	ENST00000417362	ENSG00000103544	VPS35L	TRUE	FALSE
chr16	19644951	T	G	ENST00000417362	ENSG00000103544	VPS35L	TRUE	FALSE
chr16	19647782	A	C	ENST00000417362	ENSG00000103544	VPS35L	TRUE	FALSE
chr16	19647782	A	G	ENST00000417362	ENSG00000103544	VPS35L	TRUE	FALSE
chr16	19647782	A	T	ENST00000417362	ENSG00000103544	VPS35L	TRUE	FALSE
chr16	19647783	G	A	ENST00000417362	ENSG00000103544	VPS35L	TRUE	FALSE
chr16	19647783	G	C	ENST00000417362	ENSG00000103544	VPS35L	TRUE	FALSE
chr16	19647783	G	T	ENST00000417362	ENSG00000103544	VPS35L	TRUE	FALSE
chr16	19647805	G	T	ENST00000417362	ENSG00000103544	VPS35L	TRUE	TRUE
chr16	19647808	C	T	ENST00000417362	ENSG00000103544	VPS35L	TRUE	TRUE
chr16	19647811	C	T	ENST00000417362	ENSG00000103544	VPS35L	TRUE	TRUE
chr16	19647825	T	A	ENST00000417362	ENSG00000103544	VPS35L	TRUE	TRUE
chr16	19647825	T	G	ENST00000417362	ENSG00000103544	VPS35L	TRUE	TRUE
chr16	19647829	G	T	ENST00000417362	ENSG00000103544	VPS35L	TRUE	TRUE
chr16	19647839	C	A	ENST00000417362	ENSG00000103544	VPS35L	TRUE	TRUE
chr16	19647849	C	A	ENST00000417362	ENSG00000103544	VPS35L	TRUE	TRUE
chr16	19647856	G	T	ENST00000417362	ENSG00000103544	VPS35L	TRUE	TRUE
chr16	19647871	C	T	ENST00000417362	ENSG00000103544	VPS35L	TRUE	TRUE
chr16	19647875	T	A	ENST00000417362	ENSG00000103544	VPS35L	TRUE	TRUE
chr16	19647883	G	A	ENST00000417362	ENSG00000103544	VPS35L	TRUE	FALSE
chr16	19647883	G	C	ENST00000417362	ENSG00000103544	VPS35L	TRUE	FALSE
chr16	19647883	G	T	ENST00000417362	ENSG00000103544	VPS35L	TRUE	FALSE
chr16	19647884	T	A	ENST00000417362	ENSG00000103544	VPS35L	TRUE	FALSE
chr16	19647884	T	C	ENST00000417362	ENSG00000103544	VPS35L	FALSE	FALSE
chr16	19647884	T	G	ENST00000417362	ENSG00000103544	VPS35L	TRUE	FALSE
chr16	19650380	A	C	ENST00000417362	ENSG00000103544	VPS35L	TRUE	FALSE
chr16	19650380	A	G	ENST00000417362	ENSG00000103544	VPS35L	TRUE	FALSE
chr16	19650380	A	T	ENST00000417362	ENSG00000103544	VPS35L	TRUE	FALSE
chr16	19650381	G	A	ENST00000417362	ENSG00000103544	VPS35L	TRUE	FALSE
chr16	19650381	G	C	ENST00000417362	ENSG00000103544	VPS35L	TRUE	FALSE
chr16	19650381	G	T	ENST00000417362	ENSG00000103544	VPS35L	TRUE	FALSE
chr16	19650395	T	A	ENST00000417362	ENSG00000103544	VPS35L	TRUE	TRUE
chr16	19650403	G	T	ENST00000417362	ENSG00000103544	VPS35L	TRUE	TRUE
chr16	19650409	A	T	ENST00000417362	ENSG00000103544	VPS35L	TRUE	TRUE
chr16	19650412	A	T	ENST00000417362	ENSG00000103544	VPS35L	TRUE	TRUE
chr16	19650421	A	T	ENST00000417362	ENSG00000103544	VPS35L	TRUE	TRUE
chr16	19650424	G	T	ENST00000417362	ENSG00000103544	VPS35L	TRUE	TRUE
chr16	19650436	A	T	ENST00000417362	ENSG00000103544	VPS35L	TRUE	TRUE
chr16	19650439	A	T	ENST00000417362	ENSG00000103544	VPS35L	TRUE	TRUE
chr16	19650460	G	A	ENST00000417362	ENSG00000103544	VPS35L	TRUE	FALSE
chr16	19650460	G	C	ENST00000417362	ENSG00000103544	VPS35L	TRUE	FALSE
chr16	19650460	G	T	ENST00000417362	ENSG00000103544	VPS35L	TRUE	FALSE
chr16	19650461	T	A	ENST00000417362	ENSG00000103544	VPS35L	TRUE	FALSE
chr16	19650461	T	C	ENST00000417362	ENSG00000103544	VPS35L	TRUE	FALSE
chr16	19650461	T	G	ENST00000417362	ENSG00000103544	VPS35L	TRUE	FALSE
chr16	19651974	A	C	ENST00000417362	ENSG00000103544	VPS35L	TRUE	FALSE
chr16	19651974	A	G	ENST00000417362	ENSG00000103544	VPS35L	TRUE	FALSE
chr16	19651974	A	T	ENST00000417362	ENSG00000103544	VPS35L	TRUE	FALSE
chr16	19651975	G	A	ENST00000417362	ENSG00000103544	VPS35L	TRUE	FALSE
chr16	19651975	G	C	ENST00000417362	ENSG00000103544	VPS35L	TRUE	FALSE
chr16	19651975	G	T	ENST00000417362	ENSG00000103544	VPS35L	TRUE	FALSE
chr16	19651981	T	A	ENST00000417362	ENSG00000103544	VPS35L	TRUE	TRUE
chr16	19651990	C	A	ENST00000417362	ENSG00000103544	VPS35L	TRUE	TRUE
chr16	19651990	C	G	ENST00000417362	ENSG00000103544	VPS35L	TRUE	TRUE
chr16	19651993	C	A	ENST00000417362	ENSG00000103544	VPS35L	TRUE	TRUE
chr16	19652044	C	A	ENST00000417362	ENSG00000103544	VPS35L	TRUE	TRUE
chr16	19652044	C	G	ENST00000417362	ENSG00000103544	VPS35L	TRUE	TRUE
chr16	19652057	C	T	ENST00000417362	ENSG00000103544	VPS35L	TRUE	TRUE
chr16	19652067	T	A	ENST00000417362	ENSG00000103544	VPS35L	TRUE	TRUE
chr16	19652075	C	T	ENST00000417362	ENSG00000103544	VPS35L	TRUE	TRUE
chr16	19652080	C	A	ENST00000417362	ENSG00000103544	VPS35L	TRUE	TRUE
chr16	19652087	C	T	ENST00000417362	ENSG00000103544	VPS35L	TRUE	TRUE
chr16	19652091	G	A	ENST00000417362	ENSG00000103544	VPS35L	TRUE	FALSE
chr16	19652091	G	C	ENST00000417362	ENSG00000103544	VPS35L	TRUE	FALSE
chr16	19652091	G	T	ENST00000417362	ENSG00000103544	VPS35L	TRUE	FALSE
chr16	19652092	T	A	ENST00000417362	ENSG00000103544	VPS35L	TRUE	FALSE
chr16	19652092	T	C	ENST00000417362	ENSG00000103544	VPS35L	FALSE	FALSE
chr16	19652092	T	G	ENST00000417362	ENSG00000103544	VPS35L	TRUE	FALSE
chr16	19669158	A	C	ENST00000417362	ENSG00000103544	VPS35L	TRUE	FALSE
chr16	19669158	A	G	ENST00000417362	ENSG00000103544	VPS35L	TRUE	FALSE
chr16	19669158	A	T	ENST00000417362	ENSG00000103544	VPS35L	TRUE	FALSE
chr16	19669159	G	A	ENST00000417362	ENSG00000103544	VPS35L	TRUE	FALSE
chr16	19669159	G	C	ENST00000417362	ENSG00000103544	VPS35L	TRUE	FALSE
chr16	19669159	G	T	ENST00000417362	ENSG00000103544	VPS35L	TRUE	FALSE
chr16	19669174	A	T	ENST00000417362	ENSG00000103544	VPS35L	TRUE	TRUE
chr16	19669198	G	T	ENST00000417362	ENSG00000103544	VPS35L	TRUE	TRUE
chr16	19669207	A	T	ENST00000417362	ENSG00000103544	VPS35L	TRUE	TRUE
chr16	19669228	A	T	ENST00000417362	ENSG00000103544	VPS35L	TRUE	TRUE
chr16	19669241	C	A	ENST00000417362	ENSG00000103544	VPS35L	TRUE	TRUE
chr16	19669243	G	T	ENST00000417362	ENSG00000103544	VPS35L	TRUE	TRUE
chr16	19669247	C	A	ENST00000417362	ENSG00000103544	VPS35L	TRUE	TRUE
chr16	19669258	G	T	ENST00000417362	ENSG00000103544	VPS35L	TRUE	TRUE
chr16	19669269	C	A	ENST00000417362	ENSG00000103544	VPS35L	TRUE	TRUE
chr16	19669286	T	A	ENST00000417362	ENSG00000103544	VPS35L	TRUE	TRUE
chr16	19669286	T	G	ENST00000417362	ENSG00000103544	VPS35L	TRUE	TRUE
chr16	19669289	T	A	ENST00000417362	ENSG00000103544	VPS35L	TRUE	TRUE
chr16	19669289	T	G	ENST00000417362	ENSG00000103544	VPS35L	TRUE	TRUE
chr16	19669300	G	A	ENST00000417362	ENSG00000103544	VPS35L	TRUE	FALSE
chr16	19669300	G	C	ENST00000417362	ENSG00000103544	VPS35L	TRUE	FALSE
chr16	19669300	G	T	ENST00000417362	ENSG00000103544	VPS35L	TRUE	FALSE
chr16	19669301	T	A	ENST00000417362	ENSG00000103544	VPS35L	TRUE	FALSE
chr16	19669301	T	C	ENST00000417362	ENSG00000103544	VPS35L	TRUE	FALSE
chr16	19669301	T	G	ENST00000417362	ENSG00000103544	VPS35L	TRUE	FALSE
chr16	19682223	A	C	ENST00000417362	ENSG00000103544	VPS35L	TRUE	FALSE
chr16	19682223	A	G	ENST00000417362	ENSG00000103544	VPS35L	TRUE	FALSE
chr16	19682223	A	T	ENST00000417362	ENSG00000103544	VPS35L	TRUE	FALSE
chr16	19682224	G	A	ENST00000417362	ENSG00000103544	VPS35L	TRUE	FALSE
chr16	19682224	G	C	ENST00000417362	ENSG00000103544	VPS35L	TRUE	FALSE
chr16	19682224	G	T	ENST00000417362	ENSG00000103544	VPS35L	TRUE	FALSE
chr16	19682234	G	T	ENST00000417362	ENSG00000103544	VPS35L	TRUE	TRUE
chr16	19682258	C	T	ENST00000417362	ENSG00000103544	VPS35L	TRUE	TRUE
chr16	19682261	G	T	ENST00000417362	ENSG00000103544	VPS35L	TRUE	TRUE
chr16	19682279	C	T	ENST00000417362	ENSG00000103544	VPS35L	TRUE	TRUE
chr16	19682287	C	A	ENST00000417362	ENSG00000103544	VPS35L	TRUE	TRUE
chr16	19682287	C	G	ENST00000417362	ENSG00000103544	VPS35L	TRUE	TRUE
chr16	19682292	G	A	ENST00000417362	ENSG00000103544	VPS35L	TRUE	TRUE
chr16	19682293	G	A	ENST00000417362	ENSG00000103544	VPS35L	TRUE	TRUE
chr16	19682294	G	T	ENST00000417362	ENSG00000103544	VPS35L	TRUE	TRUE
chr16	19682309	G	T	ENST00000417362	ENSG00000103544	VPS35L	TRUE	TRUE
chr16	19682312	A	T	ENST00000417362	ENSG00000103544	VPS35L	TRUE	TRUE
chr16	19682326	C	A	ENST00000417362	ENSG00000103544	VPS35L	TRUE	TRUE
chr16	19682326	C	G	ENST00000417362	ENSG00000103544	VPS35L	TRUE	TRUE
chr16	19682332	C	A	ENST00000417362	ENSG00000103544	VPS35L	TRUE	TRUE
chr16	19682360	C	T	ENST00000417362	ENSG00000103544	VPS35L	TRUE	TRUE
chr16	19682363	G	T	ENST00000417362	ENSG00000103544	VPS35L	TRUE	TRUE
chr16	19682371	C	A	ENST00000417362	ENSG00000103544	VPS35L	TRUE	TRUE
chr16	19682371	C	G	ENST00000417362	ENSG00000103544	VPS35L	TRUE	TRUE
chr16	19682377	C	A	ENST00000417362	ENSG00000103544	VPS35L	TRUE	TRUE
chr16	19682377	C	G	ENST00000417362	ENSG00000103544	VPS35L	TRUE	TRUE
chr16	19682387	A	T	ENST00000417362	ENSG00000103544	VPS35L	TRUE	TRUE
chr16	19682391	G	A	ENST00000417362	ENSG00000103544	VPS35L	TRUE	FALSE
chr16	19682391	G	C	ENST00000417362	ENSG00000103544	VPS35L	TRUE	FALSE
chr16	19682391	G	T	ENST00000417362	ENSG00000103544	VPS35L	TRUE	FALSE
chr16	19682392	T	A	ENST00000417362	ENSG00000103544	VPS35L	TRUE	FALSE
chr16	19682392	T	C	ENST00000417362	ENSG00000103544	VPS35L	TRUE	FALSE
chr16	19682392	T	G	ENST00000417362	ENSG00000103544	VPS35L	TRUE	FALSE
chr16	19691351	A	C	ENST00000417362	ENSG00000103544	VPS35L	TRUE	FALSE
chr16	19691351	A	G	ENST00000417362	ENSG00000103544	VPS35L	TRUE	FALSE
chr16	19691351	A	T	ENST00000417362	ENSG00000103544	VPS35L	TRUE	FALSE
chr16	19691352	G	A	ENST00000417362	ENSG00000103544	VPS35L	TRUE	FALSE
chr16	19691352	G	C	ENST00000417362	ENSG00000103544	VPS35L	TRUE	FALSE
chr16	19691352	G	T	ENST00000417362	ENSG00000103544	VPS35L	TRUE	FALSE
chr16	19691375	C	A	ENST00000417362	ENSG00000103544	VPS35L	TRUE	TRUE
chr16	19691375	C	G	ENST00000417362	ENSG00000103544	VPS35L	TRUE	TRUE
chr16	19691379	G	T	ENST00000417362	ENSG00000103544	VPS35L	TRUE	TRUE
chr16	19691388	A	T	ENST00000417362	ENSG00000103544	VPS35L	TRUE	TRUE
chr16	19691400	G	T	ENST00000417362	ENSG00000103544	VPS35L	TRUE	TRUE
chr16	19691409	A	T	ENST00000417362	ENSG00000103544	VPS35L	TRUE	TRUE
chr16	19691417	T	A	ENST00000417362	ENSG00000103544	VPS35L	TRUE	TRUE
chr16	19691418	G	T	ENST00000417362	ENSG00000103544	VPS35L	TRUE	TRUE
chr16	19691433	C	T	ENST00000417362	ENSG00000103544	VPS35L	TRUE	TRUE
chr16	19691442	G	T	ENST00000417362	ENSG00000103544	VPS35L	TRUE	TRUE
chr16	19691451	A	T	ENST00000417362	ENSG00000103544	VPS35L	TRUE	TRUE
chr16	19691463	A	T	ENST00000417362	ENSG00000103544	VPS35L	TRUE	TRUE
chr16	19691469	G	T	ENST00000417362	ENSG00000103544	VPS35L	TRUE	TRUE
chr16	19691472	G	A	ENST00000417362	ENSG00000103544	VPS35L	TRUE	FALSE
chr16	19691472	G	C	ENST00000417362	ENSG00000103544	VPS35L	TRUE	FALSE
chr16	19691472	G	T	ENST00000417362	ENSG00000103544	VPS35L	TRUE	FALSE
chr16	19691473	T	A	ENST00000417362	ENSG00000103544	VPS35L	TRUE	FALSE
chr16	19691473	T	C	ENST00000417362	ENSG00000103544	VPS35L	TRUE	FALSE
chr16	19691473	T	G	ENST00000417362	ENSG00000103544	VPS35L	TRUE	FALSE
chr16	19699500	A	C	ENST00000417362	ENSG00000103544	VPS35L	TRUE	FALSE
chr16	19699500	A	G	ENST00000417362	ENSG00000103544	VPS35L	TRUE	FALSE
chr16	19699500	A	T	ENST00000417362	ENSG00000103544	VPS35L	TRUE	FALSE
chr16	19699501	G	A	ENST00000417362	ENSG00000103544	VPS35L	TRUE	FALSE
chr16	19699501	G	C	ENST00000417362	ENSG00000103544	VPS35L	TRUE	FALSE
chr16	19699501	G	T	ENST00000417362	ENSG00000103544	VPS35L	TRUE	FALSE
chr16	19699508	A	T	ENST00000417362	ENSG00000103544	VPS35L	TRUE	TRUE
chr16	19699514	C	T	ENST00000417362	ENSG00000103544	VPS35L	TRUE	TRUE
chr16	19699521	C	A	ENST00000417362	ENSG00000103544	VPS35L	TRUE	TRUE
chr16	19699524	T	A	ENST00000417362	ENSG00000103544	VPS35L	TRUE	TRUE
chr16	19699551	T	A	ENST00000417362	ENSG00000103544	VPS35L	TRUE	TRUE
chr16	19699577	A	T	ENST00000417362	ENSG00000103544	VPS35L	TRUE	TRUE
chr16	19699586	C	T	ENST00000417362	ENSG00000103544	VPS35L	TRUE	TRUE
chr16	19699605	G	A	ENST00000417362	ENSG00000103544	VPS35L	FALSE	FALSE
chr16	19699606	G	A	ENST00000417362	ENSG00000103544	VPS35L	FALSE	FALSE
chr16	19699616	C	T	ENST00000417362	ENSG00000103544	VPS35L	FALSE	FALSE
chr16	19699630	T	A	ENST00000417362	ENSG00000103544	VPS35L	FALSE	FALSE
chr16	19699649	G	A	ENST00000417362	ENSG00000103544	VPS35L	TRUE	FALSE
chr16	19699649	G	C	ENST00000417362	ENSG00000103544	VPS35L	TRUE	FALSE
chr16	19699649	G	T	ENST00000417362	ENSG00000103544	VPS35L	TRUE	FALSE
chr16	19699650	T	A	ENST00000417362	ENSG00000103544	VPS35L	TRUE	FALSE
chr16	19699650	T	C	ENST00000417362	ENSG00000103544	VPS35L	TRUE	FALSE
chr16	19699650	T	G	ENST00000417362	ENSG00000103544	VPS35L	TRUE	FALSE
chr16	19700376	A	C	ENST00000417362	ENSG00000103544	VPS35L	TRUE	FALSE
chr16	19700376	A	G	ENST00000417362	ENSG00000103544	VPS35L	TRUE	FALSE
chr16	19700376	A	T	ENST00000417362	ENSG00000103544	VPS35L	TRUE	FALSE
chr16	19700377	G	A	ENST00000417362	ENSG00000103544	VPS35L	TRUE	FALSE
chr16	19700377	G	C	ENST00000417362	ENSG00000103544	VPS35L	TRUE	FALSE
chr16	19700377	G	T	ENST00000417362	ENSG00000103544	VPS35L	TRUE	FALSE
chr16	19700381	A	T	ENST00000417362	ENSG00000103544	VPS35L	FALSE	FALSE
chr16	19700390	G	T	ENST00000417362	ENSG00000103544	VPS35L	FALSE	FALSE
chr16	19700395	C	A	ENST00000417362	ENSG00000103544	VPS35L	FALSE	FALSE
chr16	19700395	C	G	ENST00000417362	ENSG00000103544	VPS35L	FALSE	FALSE
chr16	19700399	A	T	ENST00000417362	ENSG00000103544	VPS35L	FALSE	FALSE
chr16	19700402	A	T	ENST00000417362	ENSG00000103544	VPS35L	FALSE	FALSE
chr16	19700405	C	T	ENST00000417362	ENSG00000103544	VPS35L	FALSE	FALSE
chr16	19700411	A	T	ENST00000417362	ENSG00000103544	VPS35L	FALSE	FALSE
chr16	19700414	C	T	ENST00000417362	ENSG00000103544	VPS35L	FALSE	FALSE
chr16	19700438	G	T	ENST00000417362	ENSG00000103544	VPS35L	FALSE	FALSE
chr16	19700450	A	T	ENST00000417362	ENSG00000103544	VPS35L	FALSE	FALSE
chr16	19700462	C	T	ENST00000417362	ENSG00000103544	VPS35L	FALSE	FALSE
chr16	19706918	C	A	ENST00000219837	ENSG00000103550	KNOP1	FALSE	FALSE
chr16	19706924	T	A	ENST00000219837	ENSG00000103550	KNOP1	FALSE	FALSE
chr16	19706929	G	C	ENST00000219837	ENSG00000103550	KNOP1	FALSE	FALSE
chr16	19706929	G	T	ENST00000219837	ENSG00000103550	KNOP1	FALSE	FALSE
chr16	19706933	T	A	ENST00000219837	ENSG00000103550	KNOP1	FALSE	FALSE
chr16	19706952	G	C	ENST00000219837	ENSG00000103550	KNOP1	FALSE	FALSE
chr16	19706952	G	T	ENST00000219837	ENSG00000103550	KNOP1	FALSE	FALSE
chr16	19706963	T	A	ENST00000219837	ENSG00000103550	KNOP1	FALSE	FALSE
chr16	19706996	C	A	ENST00000219837	ENSG00000103550	KNOP1	FALSE	FALSE
chr16	19707003	G	C	ENST00000219837	ENSG00000103550	KNOP1	FALSE	FALSE
chr16	19707003	G	T	ENST00000219837	ENSG00000103550	KNOP1	FALSE	FALSE
chr16	19707008	T	A	ENST00000219837	ENSG00000103550	KNOP1	FALSE	FALSE
chr16	19707009	C	T	ENST00000219837	ENSG00000103550	KNOP1	FALSE	FALSE
chr16	19707010	C	T	ENST00000219837	ENSG00000103550	KNOP1	FALSE	FALSE
chr16	19707027	G	C	ENST00000219837	ENSG00000103550	KNOP1	FALSE	FALSE
chr16	19707027	G	T	ENST00000219837	ENSG00000103550	KNOP1	FALSE	FALSE
chr16	19707038	G	A	ENST00000219837	ENSG00000103550	KNOP1	FALSE	FALSE
chr16	19707047	G	A	ENST00000219837	ENSG00000103550	KNOP1	FALSE	FALSE
chr16	19707050	G	A	ENST00000219837	ENSG00000103550	KNOP1	FALSE	FALSE
chr16	19707068	T	A	ENST00000219837	ENSG00000103550	KNOP1	FALSE	FALSE
chr16	19707071	T	A	ENST00000219837	ENSG00000103550	KNOP1	FALSE	FALSE
chr16	19707121	G	T	ENST00000219837	ENSG00000103550	KNOP1	FALSE	FALSE
chr16	19707137	T	A	ENST00000219837	ENSG00000103550	KNOP1	FALSE	FALSE
chr16	19707155	T	A	ENST00000219837	ENSG00000103550	KNOP1	FALSE	FALSE
chr16	19707164	T	A	ENST00000219837	ENSG00000103550	KNOP1	FALSE	FALSE
chr16	19707170	T	A	ENST00000219837	ENSG00000103550	KNOP1	FALSE	FALSE
chr16	19707173	G	A	ENST00000219837	ENSG00000103550	KNOP1	FALSE	FALSE
chr16	19707179	C	A	ENST00000219837	ENSG00000103550	KNOP1	FALSE	FALSE
chr16	19707185	C	A	ENST00000219837	ENSG00000103550	KNOP1	FALSE	FALSE
chr16	19707201	C	T	ENST00000219837	ENSG00000103550	KNOP1	FALSE	FALSE
chr16	19707202	C	T	ENST00000219837	ENSG00000103550	KNOP1	FALSE	FALSE
chr16	19707206	G	A	ENST00000219837	ENSG00000103550	KNOP1	FALSE	FALSE
chr16	19707215	G	A	ENST00000219837	ENSG00000103550	KNOP1	FALSE	FALSE
chr16	19707221	C	A	ENST00000219837	ENSG00000103550	KNOP1	FALSE	FALSE
chr16	19707222	C	A	ENST00000219837	ENSG00000103550	KNOP1	TRUE	FALSE
chr16	19707222	C	G	ENST00000219837	ENSG00000103550	KNOP1	TRUE	FALSE
chr16	19707222	C	T	ENST00000219837	ENSG00000103550	KNOP1	TRUE	FALSE
chr16	19707223	T	A	ENST00000219837	ENSG00000103550	KNOP1	TRUE	FALSE
chr16	19707223	T	C	ENST00000219837	ENSG00000103550	KNOP1	TRUE	FALSE
chr16	19707223	T	G	ENST00000219837	ENSG00000103550	KNOP1	TRUE	FALSE
chr16	19710507	A	C	ENST00000219837	ENSG00000103550	KNOP1	TRUE	FALSE
chr16	19710507	A	G	ENST00000219837	ENSG00000103550	KNOP1	TRUE	FALSE
chr16	19710507	A	T	ENST00000219837	ENSG00000103550	KNOP1	TRUE	FALSE
chr16	19710508	C	A	ENST00000219837	ENSG00000103550	KNOP1	TRUE	FALSE
chr16	19710508	C	G	ENST00000219837	ENSG00000103550	KNOP1	TRUE	FALSE
chr16	19710508	C	T	ENST00000219837	ENSG00000103550	KNOP1	TRUE	FALSE
chr16	19710512	C	T	ENST00000219837	ENSG00000103550	KNOP1	FALSE	FALSE
chr16	19710513	C	T	ENST00000219837	ENSG00000103550	KNOP1	FALSE	FALSE
chr16	19710517	T	A	ENST00000219837	ENSG00000103550	KNOP1	FALSE	FALSE
chr16	19710526	C	A	ENST00000219837	ENSG00000103550	KNOP1	FALSE	FALSE
chr16	19710535	C	A	ENST00000219837	ENSG00000103550	KNOP1	FALSE	FALSE
chr16	19710541	T	A	ENST00000219837	ENSG00000103550	KNOP1	FALSE	FALSE
chr16	19710546	G	C	ENST00000219837	ENSG00000103550	KNOP1	FALSE	FALSE
chr16	19710546	G	T	ENST00000219837	ENSG00000103550	KNOP1	FALSE	FALSE
chr16	19710550	C	A	ENST00000219837	ENSG00000103550	KNOP1	FALSE	FALSE
chr16	19710562	C	A	ENST00000219837	ENSG00000103550	KNOP1	TRUE	TRUE
chr16	19710565	C	A	ENST00000219837	ENSG00000103550	KNOP1	TRUE	TRUE
chr16	19710568	G	A	ENST00000219837	ENSG00000103550	KNOP1	TRUE	TRUE
chr16	19710570	A	T	ENST00000219837	ENSG00000103550	KNOP1	TRUE	TRUE
chr16	19710577	T	A	ENST00000219837	ENSG00000103550	KNOP1	TRUE	TRUE
chr16	19710580	G	A	ENST00000219837	ENSG00000103550	KNOP1	TRUE	TRUE
chr16	19710587	C	A	ENST00000219837	ENSG00000103550	KNOP1	TRUE	FALSE
chr16	19710587	C	G	ENST00000219837	ENSG00000103550	KNOP1	TRUE	FALSE
chr16	19710587	C	T	ENST00000219837	ENSG00000103550	KNOP1	TRUE	FALSE
chr16	19710588	T	A	ENST00000219837	ENSG00000103550	KNOP1	TRUE	FALSE
chr16	19710588	T	C	ENST00000219837	ENSG00000103550	KNOP1	TRUE	FALSE
chr16	19710588	T	G	ENST00000219837	ENSG00000103550	KNOP1	TRUE	FALSE
chr16	19711370	A	C	ENST00000219837	ENSG00000103550	KNOP1	TRUE	FALSE
chr16	19711370	A	G	ENST00000219837	ENSG00000103550	KNOP1	TRUE	FALSE
chr16	19711370	A	T	ENST00000219837	ENSG00000103550	KNOP1	TRUE	FALSE
chr16	19711371	C	A	ENST00000219837	ENSG00000103550	KNOP1	TRUE	FALSE
chr16	19711371	C	G	ENST00000219837	ENSG00000103550	KNOP1	TRUE	FALSE
chr16	19711371	C	T	ENST00000219837	ENSG00000103550	KNOP1	TRUE	FALSE
chr16	19711374	G	A	ENST00000219837	ENSG00000103550	KNOP1	TRUE	TRUE
chr16	19711389	C	A	ENST00000219837	ENSG00000103550	KNOP1	TRUE	TRUE
chr16	19711404	T	A	ENST00000219837	ENSG00000103550	KNOP1
chr16	19711407	T	A	ENST00000219837	ENSG00000103550	KNOP1
chr16	19711410	C	A	ENST00000219837	ENSG00000103550	KNOP1	TRUE	TRUE
chr16	19711412	A	T	ENST00000219837	ENSG00000103550	KNOP1	TRUE	TRUE
chr16	19711422	C	A	ENST00000219837	ENSG00000103550	KNOP1	TRUE	TRUE
chr16	19711424	A	C	ENST00000219837	ENSG00000103550	KNOP1	TRUE	TRUE
chr16	19711424	A	T	ENST00000219837	ENSG00000103550	KNOP1	TRUE	TRUE
chr16	19711440	C	A	ENST00000219837	ENSG00000103550	KNOP1	TRUE	TRUE
chr16	19711441	C	A	ENST00000219837	ENSG00000103550	KNOP1	TRUE	FALSE
chr16	19711441	C	G	ENST00000219837	ENSG00000103550	KNOP1	TRUE	FALSE
chr16	19711441	C	T	ENST00000219837	ENSG00000103550	KNOP1	TRUE	FALSE
chr16	19711442	T	A	ENST00000219837	ENSG00000103550	KNOP1	TRUE	FALSE
chr16	19711442	T	C	ENST00000219837	ENSG00000103550	KNOP1	TRUE	FALSE
chr16	19711442	T	G	ENST00000219837	ENSG00000103550	KNOP1	TRUE	FALSE
chr16	19714116	A	C	ENST00000219837	ENSG00000103550	KNOP1	FALSE	FALSE
chr16	19714116	A	G	ENST00000219837	ENSG00000103550	KNOP1	FALSE	FALSE
chr16	19714116	A	T	ENST00000219837	ENSG00000103550	KNOP1	FALSE	FALSE
chr16	19714117	C	A	ENST00000219837	ENSG00000103550	KNOP1	FALSE	FALSE
chr16	19714117	C	G	ENST00000219837	ENSG00000103550	KNOP1	FALSE	FALSE
chr16	19714117	C	T	ENST00000219837	ENSG00000103550	KNOP1	FALSE	FALSE
chr16	19714120	C	A	ENST00000219837	ENSG00000103550	KNOP1	TRUE	TRUE
chr16	19714123	T	A	ENST00000219837	ENSG00000103550	KNOP1	TRUE	TRUE
chr16	19714124	C	T	ENST00000219837	ENSG00000103550	KNOP1	TRUE	TRUE
chr16	19714125	C	T	ENST00000219837	ENSG00000103550	KNOP1	TRUE	TRUE
chr16	19714135	C	A	ENST00000219837	ENSG00000103550	KNOP1	TRUE	TRUE
chr16	19714150	C	A	ENST00000219837	ENSG00000103550	KNOP1	TRUE	TRUE
chr16	19714153	T	A	ENST00000219837	ENSG00000103550	KNOP1	TRUE	TRUE
chr16	19714159	T	A	ENST00000219837	ENSG00000103550	KNOP1	TRUE	TRUE
chr16	19714162	T	A	ENST00000219837	ENSG00000103550	KNOP1	TRUE	TRUE
chr16	19714165	T	A	ENST00000219837	ENSG00000103550	KNOP1	TRUE	TRUE
chr16	19714168	T	A	ENST00000219837	ENSG00000103550	KNOP1	TRUE	TRUE
chr16	19714171	T	A	ENST00000219837	ENSG00000103550	KNOP1	TRUE	TRUE
chr16	19714177	T	A	ENST00000219837	ENSG00000103550	KNOP1	TRUE	TRUE
chr16	19714189	C	A	ENST00000219837	ENSG00000103550	KNOP1	TRUE	TRUE
chr16	19714192	C	A	ENST00000219837	ENSG00000103550	KNOP1	TRUE	TRUE
chr16	19714204	G	A	ENST00000219837	ENSG00000103550	KNOP1	TRUE	TRUE
chr16	19714207	C	A	ENST00000219837	ENSG00000103550	KNOP1	TRUE	TRUE
chr16	19714213	T	A	ENST00000219837	ENSG00000103550	KNOP1	TRUE	TRUE
chr16	19714216	T	A	ENST00000219837	ENSG00000103550	KNOP1	TRUE	TRUE
chr16	19714219	T	A	ENST00000219837	ENSG00000103550	KNOP1	TRUE	TRUE
chr16	19714225	T	A	ENST00000219837	ENSG00000103550	KNOP1	TRUE	TRUE
chr16	19714231	T	A	ENST00000219837	ENSG00000103550	KNOP1	TRUE	TRUE
chr16	19714234	T	A	ENST00000219837	ENSG00000103550	KNOP1	TRUE	TRUE
chr16	19714237	T	A	ENST00000219837	ENSG00000103550	KNOP1	TRUE	TRUE
chr16	19714249	T	A	ENST00000219837	ENSG00000103550	KNOP1	TRUE	TRUE
chr16	19714271	G	C	ENST00000219837	ENSG00000103550	KNOP1	TRUE	TRUE
chr16	19714271	G	T	ENST00000219837	ENSG00000103550	KNOP1	TRUE	TRUE
chr16	19714276	C	A	ENST00000219837	ENSG00000103550	KNOP1	TRUE	TRUE
chr16	19714285	C	A	ENST00000219837	ENSG00000103550	KNOP1	TRUE	TRUE
chr16	19714291	T	A	ENST00000219837	ENSG00000103550	KNOP1	TRUE	TRUE
chr16	19714300	T	A	ENST00000219837	ENSG00000103550	KNOP1	TRUE	TRUE
chr16	19714303	T	A	ENST00000219837	ENSG00000103550	KNOP1	TRUE	TRUE
chr16	19714306	T	A	ENST00000219837	ENSG00000103550	KNOP1	TRUE	TRUE
chr16	19714312	C	A	ENST00000219837	ENSG00000103550	KNOP1	TRUE	TRUE
chr16	19714315	T	A	ENST00000219837	ENSG00000103550	KNOP1	TRUE	TRUE
chr16	19714330	C	A	ENST00000219837	ENSG00000103550	KNOP1	TRUE	TRUE
chr16	19714348	T	A	ENST00000219837	ENSG00000103550	KNOP1	TRUE	TRUE
chr16	19714372	C	A	ENST00000219837	ENSG00000103550	KNOP1	TRUE	TRUE
chr16	19714375	C	A	ENST00000219837	ENSG00000103550	KNOP1	TRUE	TRUE
chr16	19714378	G	A	ENST00000219837	ENSG00000103550	KNOP1	TRUE	TRUE
chr16	19714387	T	A	ENST00000219837	ENSG00000103550	KNOP1
chr16	19714390	T	A	ENST00000219837	ENSG00000103550	KNOP1
chr16	19714393	T	A	ENST00000219837	ENSG00000103550	KNOP1	TRUE	TRUE
chr16	19714396	T	A	ENST00000219837	ENSG00000103550	KNOP1	TRUE	TRUE
chr16	19714399	T	A	ENST00000219837	ENSG00000103550	KNOP1	TRUE	TRUE
chr16	19714405	T	A	ENST00000219837	ENSG00000103550	KNOP1	TRUE	TRUE
chr16	19714417	C	A	ENST00000219837	ENSG00000103550	KNOP1	TRUE	TRUE
chr16	19714420	T	A	ENST00000219837	ENSG00000103550	KNOP1	TRUE	TRUE
chr16	19714429	T	A	ENST00000219837	ENSG00000103550	KNOP1	TRUE	TRUE
chr16	19714435	T	A	ENST00000219837	ENSG00000103550	KNOP1	TRUE	TRUE
chr16	19714441	T	A	ENST00000219837	ENSG00000103550	KNOP1	TRUE	TRUE
chr16	19714444	G	A	ENST00000219837	ENSG00000103550	KNOP1	TRUE	TRUE
chr16	19714449	A	T	ENST00000219837	ENSG00000103550	KNOP1	TRUE	TRUE
chr16	19714459	G	A	ENST00000219837	ENSG00000103550	KNOP1	TRUE	TRUE
chr16	19714462	C	A	ENST00000219837	ENSG00000103550	KNOP1	TRUE	TRUE
chr16	19714465	C	A	ENST00000219837	ENSG00000103550	KNOP1	TRUE	TRUE
chr16	19714471	T	A	ENST00000219837	ENSG00000103550	KNOP1	TRUE	TRUE
chr16	19714474	T	A	ENST00000219837	ENSG00000103550	KNOP1	TRUE	TRUE
chr16	19714482	G	C	ENST00000219837	ENSG00000103550	KNOP1	TRUE	TRUE
chr16	19714482	G	T	ENST00000219837	ENSG00000103550	KNOP1	TRUE	TRUE
chr16	19714484	G	T	ENST00000219837	ENSG00000103550	KNOP1	TRUE	TRUE
chr16	19714510	C	A	ENST00000219837	ENSG00000103550	KNOP1	TRUE	TRUE
chr16	19714519	C	A	ENST00000219837	ENSG00000103550	KNOP1	TRUE	TRUE
chr16	19714520	A	T	ENST00000219837	ENSG00000103550	KNOP1	TRUE	TRUE
chr16	19714526	C	T	ENST00000219837	ENSG00000103550	KNOP1	TRUE	TRUE
chr16	19714527	C	T	ENST00000219837	ENSG00000103550	KNOP1	TRUE	TRUE
chr16	19714537	G	A	ENST00000219837	ENSG00000103550	KNOP1	TRUE	TRUE
chr16	19714542	G	T	ENST00000219837	ENSG00000103550	KNOP1	TRUE	TRUE
chr16	19714561	G	A	ENST00000219837	ENSG00000103550	KNOP1	TRUE	TRUE
chr16	19714570	T	A	ENST00000219837	ENSG00000103550	KNOP1	TRUE	TRUE
chr16	19714573	T	A	ENST00000219837	ENSG00000103550	KNOP1
chr16	19714576	C	A	ENST00000219837	ENSG00000103550	KNOP1	TRUE	TRUE
chr16	19714579	T	A	ENST00000219837	ENSG00000103550	KNOP1	TRUE	TRUE
chr16	19714582	T	A	ENST00000219837	ENSG00000103550	KNOP1	TRUE	TRUE
chr16	19714588	T	A	ENST00000219837	ENSG00000103550	KNOP1	TRUE	TRUE
chr16	19714591	T	A	ENST00000219837	ENSG00000103550	KNOP1	TRUE	TRUE
chr16	19714597	T	A	ENST00000219837	ENSG00000103550	KNOP1	TRUE	TRUE
chr16	19714600	T	A	ENST00000219837	ENSG00000103550	KNOP1	TRUE	TRUE
chr16	19714609	T	A	ENST00000219837	ENSG00000103550	KNOP1	TRUE	TRUE
chr16	19714615	C	A	ENST00000219837	ENSG00000103550	KNOP1	TRUE	TRUE
chr16	19714618	C	A	ENST00000219837	ENSG00000103550	KNOP1	TRUE	TRUE
chr16	19714621	C	A	ENST00000219837	ENSG00000103550	KNOP1	TRUE	TRUE
chr16	19714627	G	A	ENST00000219837	ENSG00000103550	KNOP1	TRUE	TRUE
chr16	19714630	T	A	ENST00000219837	ENSG00000103550	KNOP1	TRUE	TRUE
chr16	19714648	T	A	ENST00000219837	ENSG00000103550	KNOP1	TRUE	TRUE
chr16	19714680	G	C	ENST00000219837	ENSG00000103550	KNOP1	TRUE	TRUE
chr16	19714680	G	T	ENST00000219837	ENSG00000103550	KNOP1	TRUE	TRUE
chr16	19714684	T	A	ENST00000219837	ENSG00000103550	KNOP1	TRUE	TRUE
chr16	19714687	T	A	ENST00000219837	ENSG00000103550	KNOP1	TRUE	TRUE
chr16	19714693	T	A	ENST00000219837	ENSG00000103550	KNOP1	TRUE	TRUE
chr16	19714696	T	A	ENST00000219837	ENSG00000103550	KNOP1	TRUE	TRUE
chr16	19714699	C	A	ENST00000219837	ENSG00000103550	KNOP1	TRUE	TRUE
chr16	19714714	C	A	ENST00000219837	ENSG00000103550	KNOP1	TRUE	TRUE
chr16	19714716	A	T	ENST00000219837	ENSG00000103550	KNOP1	TRUE	TRUE
chr16	19714732	G	A	ENST00000219837	ENSG00000103550	KNOP1	TRUE	TRUE
chr16	19714735	T	A	ENST00000219837	ENSG00000103550	KNOP1	TRUE	TRUE
chr16	19714749	G	C	ENST00000219837	ENSG00000103550	KNOP1	TRUE	TRUE
chr16	19714749	G	T	ENST00000219837	ENSG00000103550	KNOP1	TRUE	TRUE
chr16	19714753	T	A	ENST00000219837	ENSG00000103550	KNOP1	TRUE	TRUE
chr16	19714756	C	A	ENST00000219837	ENSG00000103550	KNOP1	TRUE	TRUE
chr16	19714765	T	A	ENST00000219837	ENSG00000103550	KNOP1	TRUE	TRUE
chr16	19714783	C	A	ENST00000219837	ENSG00000103550	KNOP1	TRUE	TRUE
chr16	19714789	C	A	ENST00000219837	ENSG00000103550	KNOP1	TRUE	TRUE
chr16	19714798	C	A	ENST00000219837	ENSG00000103550	KNOP1	TRUE	TRUE
chr16	19714801	C	A	ENST00000219837	ENSG00000103550	KNOP1	TRUE	TRUE
chr16	19714802	G	T	ENST00000219837	ENSG00000103550	KNOP1	TRUE	TRUE
chr16	19714822	T	A	ENST00000219837	ENSG00000103550	KNOP1	TRUE	TRUE
chr16	19714825	T	A	ENST00000219837	ENSG00000103550	KNOP1	TRUE	TRUE
chr16	19714828	T	A	ENST00000219837	ENSG00000103550	KNOP1	TRUE	TRUE
chr16	19714831	T	A	ENST00000219837	ENSG00000103550	KNOP1	TRUE	TRUE
chr16	19714834	T	A	ENST00000219837	ENSG00000103550	KNOP1	TRUE	TRUE
chr16	19714837	T	A	ENST00000219837	ENSG00000103550	KNOP1	TRUE	TRUE
chr16	19714840	T	A	ENST00000219837	ENSG00000103550	KNOP1	TRUE	TRUE
chr16	19714843	T	A	ENST00000219837	ENSG00000103550	KNOP1	TRUE	TRUE
chr16	19714858	C	A	ENST00000219837	ENSG00000103550	KNOP1	TRUE	TRUE
chr16	19714867	G	A	ENST00000219837	ENSG00000103550	KNOP1	TRUE	TRUE
chr16	19714885	T	A	ENST00000219837	ENSG00000103550	KNOP1	TRUE	TRUE
chr16	19714903	T	A	ENST00000219837	ENSG00000103550	KNOP1	TRUE	TRUE
chr16	19714905	A	C	ENST00000219837	ENSG00000103550	KNOP1	TRUE	TRUE
chr16	19714905	A	T	ENST00000219837	ENSG00000103550	KNOP1	TRUE	TRUE
chr16	19714925	G	C	ENST00000219837	ENSG00000103550	KNOP1	TRUE	TRUE
chr16	19714925	G	T	ENST00000219837	ENSG00000103550	KNOP1	TRUE	TRUE
chr16	19714941	A	C	ENST00000219837	ENSG00000103550	KNOP1	TRUE	TRUE
chr16	19714941	A	T	ENST00000219837	ENSG00000103550	KNOP1	TRUE	TRUE
chr16	19714947	G	C	ENST00000219837	ENSG00000103550	KNOP1	TRUE	TRUE
chr16	19714947	G	T	ENST00000219837	ENSG00000103550	KNOP1	TRUE	TRUE
chr16	19714949	G	C	ENST00000219837	ENSG00000103550	KNOP1	TRUE	TRUE
chr16	19714949	G	T	ENST00000219837	ENSG00000103550	KNOP1	TRUE	TRUE
chr16	19714954	G	A	ENST00000219837	ENSG00000103550	KNOP1	TRUE	TRUE
chr16	19714960	C	A	ENST00000219837	ENSG00000103550	KNOP1	TRUE	TRUE
chr16	19714966	C	A	ENST00000219837	ENSG00000103550	KNOP1	TRUE	FALSE
chr16	19714969	T	A	ENST00000219837	ENSG00000103550	KNOP1	TRUE	FALSE
chr16	19714978	T	A	ENST00000219837	ENSG00000103550	KNOP1	TRUE	FALSE
chr16	19714981	T	A	ENST00000219837	ENSG00000103550	KNOP1	TRUE	FALSE
chr16	19714984	T	A	ENST00000219837	ENSG00000103550	KNOP1	TRUE	FALSE
chr16	19714987	T	A	ENST00000219837	ENSG00000103550	KNOP1	FALSE	FALSE
chr16	19714990	T	A	ENST00000219837	ENSG00000103550	KNOP1	FALSE	FALSE
chr16	19714993	T	A	ENST00000219837	ENSG00000103550	KNOP1	FALSE	FALSE
chr16	19714996	C	A	ENST00000219837	ENSG00000103550	KNOP1	FALSE	FALSE
chr16	19715017	T	A	ENST00000219837	ENSG00000103550	KNOP1	FALSE	FALSE
chr16	19715026	T	A	ENST00000219837	ENSG00000103550	KNOP1	FALSE	FALSE
chr16	19715038	C	A	ENST00000219837	ENSG00000103550	KNOP1	TRUE	FALSE
chr16	19715038	C	G	ENST00000219837	ENSG00000103550	KNOP1	TRUE	FALSE
chr16	19715038	C	T	ENST00000219837	ENSG00000103550	KNOP1	TRUE	FALSE
chr16	19715039	T	A	ENST00000219837	ENSG00000103550	KNOP1	TRUE	FALSE
chr16	19715039	T	C	ENST00000219837	ENSG00000103550	KNOP1	TRUE	FALSE
chr16	19715039	T	G	ENST00000219837	ENSG00000103550	KNOP1	TRUE	FALSE
chr16	19718156	A	C	ENST00000219837	ENSG00000103550	KNOP1	TRUE	FALSE
chr16	19718156	A	G	ENST00000219837	ENSG00000103550	KNOP1	TRUE	FALSE
chr16	19718156	A	T	ENST00000219837	ENSG00000103550	KNOP1	TRUE	FALSE
chr16	19718157	C	A	ENST00000219837	ENSG00000103550	KNOP1	TRUE	FALSE
chr16	19718157	C	G	ENST00000219837	ENSG00000103550	KNOP1	TRUE	FALSE
chr16	19718157	C	T	ENST00000219837	ENSG00000103550	KNOP1	TRUE	FALSE
chr16	19718322	C	T	ENST00000564186	ENSG00000174628	IQCK	FALSE	FALSE
chr16	19718349	A	T	ENST00000564186	ENSG00000174628	IQCK	FALSE	FALSE
chr16	19718360	C	A	ENST00000564186	ENSG00000174628	IQCK		FALSE
chr16	19718371	C	A	ENST00000564186	ENSG00000174628	IQCK		FALSE
chr16	19718374	C	A	ENST00000564186	ENSG00000174628	IQCK		FALSE
chr16	19718418	G	T	ENST00000564186	ENSG00000174628	IQCK
chr16	19718431	C	A	ENST00000564186	ENSG00000174628	IQCK
chr16	19718434	C	A	ENST00000564186	ENSG00000174628	IQCK
chr16	19718437	G	A	ENST00000564186	ENSG00000174628	IQCK
chr16	19718438	G	A	ENST00000564186	ENSG00000174628	IQCK
chr16	19718439	C	T	ENST00000564186	ENSG00000174628	IQCK
chr16	19718448	G	T	ENST00000564186	ENSG00000174628	IQCK
chr16	19718455	C	A	ENST00000564186	ENSG00000174628	IQCK
chr16	19718455	C	G	ENST00000564186	ENSG00000174628	IQCK
chr16	19718460	A	T	ENST00000564186	ENSG00000174628	IQCK
chr16	19718470	G	A	ENST00000564186	ENSG00000174628	IQCK
chr16	19718471	G	A	ENST00000564186	ENSG00000174628	IQCK
chr16	19718472	G	T	ENST00000564186	ENSG00000174628	IQCK
chr16	19718475	C	T	ENST00000564186	ENSG00000174628	IQCK
chr16	19718483	C	A	ENST00000564186	ENSG00000174628	IQCK
chr16	19718484	A	T	ENST00000564186	ENSG00000174628	IQCK
chr16	19718487	G	T	ENST00000564186	ENSG00000174628	IQCK
chr16	19718488	G	A	ENST00000564186	ENSG00000174628	IQCK	TRUE	FALSE
chr16	19718488	G	C	ENST00000564186	ENSG00000174628	IQCK	TRUE	FALSE
chr16	19718488	G	T	ENST00000564186	ENSG00000174628	IQCK	TRUE	FALSE
chr16	19718489	T	A	ENST00000564186	ENSG00000174628	IQCK	TRUE	FALSE
chr16	19718489	T	C	ENST00000564186	ENSG00000174628	IQCK	TRUE	FALSE
chr16	19718489	T	G	ENST00000564186	ENSG00000174628	IQCK	TRUE	FALSE
chr16	19730428	A	C	ENST00000564186	ENSG00000174628	IQCK	TRUE	FALSE
chr16	19730428	A	G	ENST00000564186	ENSG00000174628	IQCK	TRUE	FALSE
chr16	19730428	A	T	ENST00000564186	ENSG00000174628	IQCK	TRUE	FALSE
chr16	19730429	G	A	ENST00000564186	ENSG00000174628	IQCK	TRUE	FALSE
chr16	19730429	G	C	ENST00000564186	ENSG00000174628	IQCK	TRUE	FALSE
chr16	19730429	G	T	ENST00000564186	ENSG00000174628	IQCK	TRUE	FALSE
chr16	19730434	T	A	ENST00000564186	ENSG00000174628	IQCK
chr16	19730434	T	G	ENST00000564186	ENSG00000174628	IQCK
chr16	19730435	G	T	ENST00000564186	ENSG00000174628	IQCK
chr16	19730441	G	T	ENST00000564186	ENSG00000174628	IQCK
chr16	19730444	C	T	ENST00000564186	ENSG00000174628	IQCK
chr16	19730459	G	T	ENST00000564186	ENSG00000174628	IQCK
chr16	19730462	G	T	ENST00000564186	ENSG00000174628	IQCK
chr16	19730467	T	A	ENST00000564186	ENSG00000174628	IQCK
chr16	19730467	T	G	ENST00000564186	ENSG00000174628	IQCK
chr16	19730468	A	T	ENST00000564186	ENSG00000174628	IQCK
chr16	19730474	A	T	ENST00000564186	ENSG00000174628	IQCK
chr16	19730477	C	T	ENST00000564186	ENSG00000174628	IQCK
chr16	19730480	G	T	ENST00000564186	ENSG00000174628	IQCK
chr16	19730495	G	A	ENST00000564186	ENSG00000174628	IQCK	TRUE	FALSE
chr16	19730495	G	C	ENST00000564186	ENSG00000174628	IQCK	TRUE	FALSE
chr16	19730495	G	T	ENST00000564186	ENSG00000174628	IQCK	TRUE	FALSE
chr16	19730496	T	A	ENST00000564186	ENSG00000174628	IQCK	TRUE	FALSE
chr16	19730496	T	C	ENST00000564186	ENSG00000174628	IQCK	TRUE	FALSE
chr16	19730496	T	G	ENST00000564186	ENSG00000174628	IQCK	TRUE	FALSE
chr16	19733696	A	C	ENST00000564186	ENSG00000174628	IQCK	TRUE	FALSE
chr16	19733696	A	G	ENST00000564186	ENSG00000174628	IQCK	TRUE	FALSE
chr16	19733696	A	T	ENST00000564186	ENSG00000174628	IQCK	TRUE	FALSE
chr16	19733697	G	A	ENST00000564186	ENSG00000174628	IQCK	TRUE	FALSE
chr16	19733697	G	C	ENST00000564186	ENSG00000174628	IQCK	TRUE	FALSE
chr16	19733697	G	T	ENST00000564186	ENSG00000174628	IQCK	TRUE	FALSE
chr16	19733710	G	T	ENST00000564186	ENSG00000174628	IQCK
chr16	19733713	G	T	ENST00000564186	ENSG00000174628	IQCK
chr16	19733740	G	T	ENST00000564186	ENSG00000174628	IQCK
chr16	19733748	T	A	ENST00000564186	ENSG00000174628	IQCK
chr16	19733748	T	G	ENST00000564186	ENSG00000174628	IQCK
chr16	19733777	C	A	ENST00000564186	ENSG00000174628	IQCK
chr16	19733777	C	G	ENST00000564186	ENSG00000174628	IQCK
chr16	19733790	T	A	ENST00000564186	ENSG00000174628	IQCK
chr16	19733794	C	T	ENST00000564186	ENSG00000174628	IQCK
chr16	19733800	A	T	ENST00000564186	ENSG00000174628	IQCK
chr16	19733804	C	A	ENST00000564186	ENSG00000174628	IQCK
chr16	19733806	G	T	ENST00000564186	ENSG00000174628	IQCK
chr16	19733821	A	T	ENST00000564186	ENSG00000174628	IQCK
chr16	19733828	G	A	ENST00000564186	ENSG00000174628	IQCK	TRUE	FALSE
chr16	19733828	G	C	ENST00000564186	ENSG00000174628	IQCK	TRUE	FALSE
chr16	19733828	G	T	ENST00000564186	ENSG00000174628	IQCK	TRUE	FALSE
chr16	19733829	T	A	ENST00000564186	ENSG00000174628	IQCK	TRUE	FALSE
chr16	19733829	T	C	ENST00000564186	ENSG00000174628	IQCK	TRUE	FALSE
chr16	19733829	T	G	ENST00000564186	ENSG00000174628	IQCK	TRUE	FALSE
chr16	19735351	A	C	ENST00000564186	ENSG00000174628	IQCK	TRUE	FALSE
chr16	19735351	A	G	ENST00000564186	ENSG00000174628	IQCK	TRUE	FALSE
chr16	19735351	A	T	ENST00000564186	ENSG00000174628	IQCK	TRUE	FALSE
chr16	19735352	G	A	ENST00000564186	ENSG00000174628	IQCK	TRUE	FALSE
chr16	19735352	G	C	ENST00000564186	ENSG00000174628	IQCK	TRUE	FALSE
chr16	19735352	G	T	ENST00000564186	ENSG00000174628	IQCK	TRUE	FALSE
chr16	19735354	T	A	ENST00000564186	ENSG00000174628	IQCK
chr16	19735361	A	T	ENST00000564186	ENSG00000174628	IQCK
chr16	19735364	G	T	ENST00000564186	ENSG00000174628	IQCK
chr16	19735369	T	A	ENST00000564186	ENSG00000174628	IQCK
chr16	19735369	T	G	ENST00000564186	ENSG00000174628	IQCK
chr16	19735371	T	A	ENST00000564186	ENSG00000174628	IQCK
chr16	19735373	G	T	ENST00000564186	ENSG00000174628	IQCK
chr16	19735403	G	T	ENST00000564186	ENSG00000174628	IQCK
chr16	19735424	C	T	ENST00000564186	ENSG00000174628	IQCK
chr16	19735430	A	T	ENST00000564186	ENSG00000174628	IQCK
chr16	19735433	A	T	ENST00000564186	ENSG00000174628	IQCK
chr16	19735436	G	T	ENST00000564186	ENSG00000174628	IQCK
chr16	19735439	A	T	ENST00000564186	ENSG00000174628	IQCK
chr16	19735444	T	A	ENST00000564186	ENSG00000174628	IQCK
chr16	19735448	G	T	ENST00000564186	ENSG00000174628	IQCK
chr16	19735451	G	A	ENST00000564186	ENSG00000174628	IQCK	TRUE	FALSE
chr16	19735451	G	C	ENST00000564186	ENSG00000174628	IQCK	TRUE	FALSE
chr16	19735451	G	T	ENST00000564186	ENSG00000174628	IQCK	TRUE	FALSE
chr16	19735452	T	A	ENST00000564186	ENSG00000174628	IQCK	TRUE	FALSE
chr16	19735452	T	C	ENST00000564186	ENSG00000174628	IQCK	TRUE	FALSE
chr16	19735452	T	G	ENST00000564186	ENSG00000174628	IQCK	TRUE	FALSE
chr16	19763846	A	C	ENST00000564186	ENSG00000174628	IQCK	TRUE	FALSE
chr16	19763846	A	G	ENST00000564186	ENSG00000174628	IQCK	TRUE	FALSE
chr16	19763846	A	T	ENST00000564186	ENSG00000174628	IQCK	TRUE	FALSE
chr16	19763847	G	A	ENST00000564186	ENSG00000174628	IQCK	TRUE	FALSE
chr16	19763847	G	C	ENST00000564186	ENSG00000174628	IQCK	TRUE	FALSE
chr16	19763847	G	T	ENST00000564186	ENSG00000174628	IQCK	TRUE	FALSE
chr16	19763851	A	T	ENST00000564186	ENSG00000174628	IQCK
chr16	19763854	A	T	ENST00000564186	ENSG00000174628	IQCK
chr16	19763860	A	T	ENST00000564186	ENSG00000174628	IQCK
chr16	19763874	T	A	ENST00000564186	ENSG00000174628	IQCK
chr16	19763887	G	T	ENST00000564186	ENSG00000174628	IQCK
chr16	19763891	G	A	ENST00000564186	ENSG00000174628	IQCK
chr16	19763892	G	A	ENST00000564186	ENSG00000174628	IQCK
chr16	19763894	T	A	ENST00000564186	ENSG00000174628	IQCK
chr16	19763894	T	G	ENST00000564186	ENSG00000174628	IQCK
chr16	19763898	C	A	ENST00000564186	ENSG00000174628	IQCK
chr16	19763898	C	G	ENST00000564186	ENSG00000174628	IQCK
chr16	19763901	G	A	ENST00000564186	ENSG00000174628	IQCK	TRUE	FALSE
chr16	19763901	G	C	ENST00000564186	ENSG00000174628	IQCK	TRUE	FALSE
chr16	19763901	G	T	ENST00000564186	ENSG00000174628	IQCK	TRUE	FALSE
chr16	19763902	T	A	ENST00000564186	ENSG00000174628	IQCK	TRUE	FALSE
chr16	19763902	T	C	ENST00000564186	ENSG00000174628	IQCK	TRUE	FALSE
chr16	19763902	T	G	ENST00000564186	ENSG00000174628	IQCK	TRUE	FALSE
chr16	19764033	A	C	ENST00000564186	ENSG00000174628	IQCK	FALSE	FALSE
chr16	19764033	A	G	ENST00000564186	ENSG00000174628	IQCK	FALSE	FALSE
chr16	19764033	A	T	ENST00000564186	ENSG00000174628	IQCK	FALSE	FALSE
chr16	19764034	G	A	ENST00000564186	ENSG00000174628	IQCK	FALSE	FALSE
chr16	19764034	G	C	ENST00000564186	ENSG00000174628	IQCK	FALSE	FALSE
chr16	19764034	G	T	ENST00000564186	ENSG00000174628	IQCK	FALSE	FALSE
chr16	19764036	C	T	ENST00000564186	ENSG00000174628	IQCK
chr16	19764045	A	T	ENST00000564186	ENSG00000174628	IQCK
chr16	19764057	G	T	ENST00000564186	ENSG00000174628	IQCK
chr16	19764069	G	T	ENST00000564186	ENSG00000174628	IQCK
chr16	19764093	G	T	ENST00000564186	ENSG00000174628	IQCK
chr16	19764096	G	T	ENST00000564186	ENSG00000174628	IQCK
chr16	19764105	A	T	ENST00000564186	ENSG00000174628	IQCK
chr16	19764108	C	T	ENST00000564186	ENSG00000174628	IQCK
chr16	19764113	G	A	ENST00000564186	ENSG00000174628	IQCK	TRUE	FALSE
chr16	19764113	G	C	ENST00000564186	ENSG00000174628	IQCK	TRUE	FALSE
chr16	19764113	G	T	ENST00000564186	ENSG00000174628	IQCK	TRUE	FALSE
chr16	19764114	T	A	ENST00000564186	ENSG00000174628	IQCK	TRUE	FALSE
chr16	19764114	T	C	ENST00000564186	ENSG00000174628	IQCK	TRUE	FALSE
chr16	19764114	T	G	ENST00000564186	ENSG00000174628	IQCK	TRUE	FALSE
chr16	19788836	A	C	ENST00000564186	ENSG00000174628	IQCK	TRUE	FALSE
chr16	19788836	A	G	ENST00000564186	ENSG00000174628	IQCK	TRUE	FALSE
chr16	19788836	A	T	ENST00000564186	ENSG00000174628	IQCK	TRUE	FALSE
chr16	19788837	G	A	ENST00000564186	ENSG00000174628	IQCK	TRUE	FALSE
chr16	19788837	G	C	ENST00000564186	ENSG00000174628	IQCK	TRUE	FALSE
chr16	19788837	G	T	ENST00000564186	ENSG00000174628	IQCK	TRUE	FALSE
chr16	19788861	C	A	ENST00000564186	ENSG00000174628	IQCK
chr16	19788875	G	T	ENST00000564186	ENSG00000174628	IQCK
chr16	19788878	G	T	ENST00000564186	ENSG00000174628	IQCK
chr16	19788881	G	T	ENST00000564186	ENSG00000174628	IQCK
chr16	19788895	C	A	ENST00000564186	ENSG00000174628	IQCK
chr16	19788895	C	G	ENST00000564186	ENSG00000174628	IQCK
chr16	19788899	C	T	ENST00000564186	ENSG00000174628	IQCK
chr16	19788909	G	A	ENST00000564186	ENSG00000174628	IQCK
chr16	19788910	G	A	ENST00000564186	ENSG00000174628	IQCK
chr16	19788911	A	T	ENST00000564186	ENSG00000174628	IQCK
chr16	19788919	T	A	ENST00000564186	ENSG00000174628	IQCK
chr16	19788923	G	A	ENST00000564186	ENSG00000174628	IQCK	TRUE	FALSE
chr16	19788923	G	C	ENST00000564186	ENSG00000174628	IQCK	TRUE	FALSE
chr16	19788923	G	T	ENST00000564186	ENSG00000174628	IQCK	TRUE	FALSE
chr16	19788924	T	A	ENST00000564186	ENSG00000174628	IQCK	TRUE	FALSE
chr16	19788924	T	C	ENST00000564186	ENSG00000174628	IQCK	TRUE	FALSE
chr16	19788924	T	G	ENST00000564186	ENSG00000174628	IQCK	TRUE	FALSE
chr16	19827024	A	C	ENST00000564186	ENSG00000174628	IQCK	TRUE	FALSE
chr16	19827024	A	G	ENST00000564186	ENSG00000174628	IQCK	TRUE	FALSE
chr16	19827024	A	T	ENST00000564186	ENSG00000174628	IQCK	TRUE	FALSE
chr16	19827025	G	A	ENST00000564186	ENSG00000174628	IQCK	TRUE	FALSE
chr16	19827025	G	C	ENST00000564186	ENSG00000174628	IQCK	TRUE	FALSE
chr16	19827025	G	T	ENST00000564186	ENSG00000174628	IQCK	TRUE	FALSE
chr16	19827034	T	A	ENST00000564186	ENSG00000174628	IQCK	FALSE	FALSE
chr16	19827041	G	T	ENST00000564186	ENSG00000174628	IQCK	FALSE	FALSE
chr16	19827047	C	T	ENST00000564186	ENSG00000174628	IQCK	FALSE	FALSE
chr16	19827050	G	T	ENST00000564186	ENSG00000174628	IQCK	FALSE	FALSE
chr16	19827059	C	T	ENST00000564186	ENSG00000174628	IQCK	FALSE	FALSE
chr16	19827063	G	A	ENST00000564186	ENSG00000174628	IQCK	FALSE	FALSE
chr16	19827064	G	A	ENST00000564186	ENSG00000174628	IQCK	FALSE	FALSE
chr16	19827065	C	T	ENST00000564186	ENSG00000174628	IQCK	FALSE	FALSE
chr16	19827068	A	T	ENST00000564186	ENSG00000174628	IQCK	FALSE	FALSE
chr16	19827071	A	T	ENST00000564186	ENSG00000174628	IQCK	FALSE	FALSE
chr16	19827080	G	T	ENST00000564186	ENSG00000174628	IQCK	FALSE	FALSE
chr16	19827086	A	T	ENST00000564186	ENSG00000174628	IQCK	FALSE	FALSE
chr16	19827098	C	T	ENST00000564186	ENSG00000174628	IQCK	FALSE	FALSE
chr16	19827101	C	T	ENST00000564186	ENSG00000174628	IQCK	FALSE	FALSE
chr16	19827107	A	T	ENST00000564186	ENSG00000174628	IQCK	FALSE	FALSE
chr16	19827117	G	A	ENST00000564186	ENSG00000174628	IQCK	FALSE	FALSE
chr16	19827118	G	A	ENST00000564186	ENSG00000174628	IQCK	FALSE	FALSE
chr16	19827122	A	T	ENST00000564186	ENSG00000174628	IQCK	FALSE	FALSE
chr16	19827125	C	T	ENST00000564186	ENSG00000174628	IQCK	FALSE	FALSE
chr16	19827128	G	T	ENST00000564186	ENSG00000174628	IQCK	FALSE	FALSE
chr16	19827131	C	T	ENST00000564186	ENSG00000174628	IQCK	FALSE	FALSE
chr16	19827134	A	T	ENST00000564186	ENSG00000174628	IQCK	FALSE	FALSE
chr16	19827140	A	T	ENST00000564186	ENSG00000174628	IQCK	FALSE	FALSE
chr16	19827144	T	A	ENST00000564186	ENSG00000174628	IQCK	FALSE	FALSE
chr16	19827153	C	A	ENST00000564186	ENSG00000174628	IQCK	FALSE	FALSE
chr16	19827153	C	G	ENST00000564186	ENSG00000174628	IQCK	FALSE	FALSE
chr16	19827162	T	A	ENST00000564186	ENSG00000174628	IQCK	FALSE	FALSE
chr16	19827162	T	G	ENST00000564186	ENSG00000174628	IQCK	FALSE	FALSE
chr16	19827171	C	A	ENST00000564186	ENSG00000174628	IQCK	FALSE	FALSE
chr16	19827171	C	G	ENST00000564186	ENSG00000174628	IQCK	FALSE	FALSE
chr16	19827173	A	T	ENST00000564186	ENSG00000174628	IQCK	FALSE	FALSE
chr16	19827176	A	T	ENST00000564186	ENSG00000174628	IQCK	FALSE	FALSE
chr16	19860503	C	T	ENST00000300571	ENSG00000167191	GPRC5B	FALSE	FALSE
chr16	19860504	C	T	ENST00000300571	ENSG00000167191	GPRC5B	FALSE	FALSE
chr16	19860514	T	A	ENST00000300571	ENSG00000167191	GPRC5B	FALSE	FALSE
chr16	19860517	C	A	ENST00000300571	ENSG00000167191	GPRC5B	FALSE	FALSE
chr16	19860545	C	A	ENST00000300571	ENSG00000167191	GPRC5B	TRUE	FALSE
chr16	19860545	C	G	ENST00000300571	ENSG00000167191	GPRC5B	TRUE	FALSE
chr16	19860545	C	T	ENST00000300571	ENSG00000167191	GPRC5B	TRUE	FALSE
chr16	19860546	T	A	ENST00000300571	ENSG00000167191	GPRC5B	TRUE	FALSE
chr16	19860546	T	C	ENST00000300571	ENSG00000167191	GPRC5B	TRUE	FALSE
chr16	19860546	T	G	ENST00000300571	ENSG00000167191	GPRC5B	TRUE	FALSE
chr16	19861835	A	C	ENST00000300571	ENSG00000167191	GPRC5B	TRUE	FALSE
chr16	19861835	A	G	ENST00000300571	ENSG00000167191	GPRC5B	TRUE	FALSE
chr16	19861835	A	T	ENST00000300571	ENSG00000167191	GPRC5B	TRUE	FALSE
chr16	19861836	C	A	ENST00000300571	ENSG00000167191	GPRC5B	TRUE	FALSE
chr16	19861836	C	G	ENST00000300571	ENSG00000167191	GPRC5B	TRUE	FALSE
chr16	19861836	C	T	ENST00000300571	ENSG00000167191	GPRC5B	TRUE	FALSE
chr16	19861866	C	A	ENST00000300571	ENSG00000167191	GPRC5B	FALSE	FALSE
chr16	19861875	G	A	ENST00000300571	ENSG00000167191	GPRC5B	FALSE	FALSE
chr16	19861876	A	C	ENST00000300571	ENSG00000167191	GPRC5B	FALSE	FALSE
chr16	19861876	A	T	ENST00000300571	ENSG00000167191	GPRC5B	FALSE	FALSE
chr16	19861890	T	A	ENST00000300571	ENSG00000167191	GPRC5B	TRUE	TRUE
chr16	19861908	T	A	ENST00000300571	ENSG00000167191	GPRC5B	TRUE	TRUE
chr16	19861911	T	A	ENST00000300571	ENSG00000167191	GPRC5B	TRUE	TRUE
chr16	19861916	A	T	ENST00000300571	ENSG00000167191	GPRC5B	TRUE	TRUE
chr16	19861932	T	A	ENST00000300571	ENSG00000167191	GPRC5B	TRUE	TRUE
chr16	19861935	T	A	ENST00000300571	ENSG00000167191	GPRC5B	TRUE	TRUE
chr16	19861938	C	A	ENST00000300571	ENSG00000167191	GPRC5B	TRUE	TRUE
chr16	19861940	A	T	ENST00000300571	ENSG00000167191	GPRC5B	TRUE	TRUE
chr16	19861959	C	A	ENST00000300571	ENSG00000167191	GPRC5B	TRUE	TRUE
chr16	19861968	G	A	ENST00000300571	ENSG00000167191	GPRC5B	TRUE	TRUE
chr16	19861974	C	A	ENST00000300571	ENSG00000167191	GPRC5B	TRUE	FALSE
chr16	19861974	C	G	ENST00000300571	ENSG00000167191	GPRC5B	TRUE	FALSE
chr16	19861974	C	T	ENST00000300571	ENSG00000167191	GPRC5B	TRUE	FALSE
chr16	19861975	T	A	ENST00000300571	ENSG00000167191	GPRC5B	TRUE	FALSE
chr16	19861975	T	C	ENST00000300571	ENSG00000167191	GPRC5B	TRUE	FALSE
chr16	19861975	T	G	ENST00000300571	ENSG00000167191	GPRC5B	TRUE	FALSE
chr16	19871814	A	C	ENST00000300571	ENSG00000167191	GPRC5B	TRUE	FALSE
chr16	19871814	A	G	ENST00000300571	ENSG00000167191	GPRC5B	FALSE	FALSE
chr16	19871814	A	T	ENST00000300571	ENSG00000167191	GPRC5B	TRUE	FALSE
chr16	19871815	C	A	ENST00000300571	ENSG00000167191	GPRC5B	TRUE	FALSE
chr16	19871815	C	G	ENST00000300571	ENSG00000167191	GPRC5B	TRUE	FALSE
chr16	19871815	C	T	ENST00000300571	ENSG00000167191	GPRC5B	TRUE	FALSE
chr16	19871828	C	A	ENST00000300571	ENSG00000167191	GPRC5B	TRUE	TRUE
chr16	19871846	T	A	ENST00000300571	ENSG00000167191	GPRC5B	TRUE	TRUE
chr16	19871852	C	A	ENST00000300571	ENSG00000167191	GPRC5B	TRUE	TRUE
chr16	19871856	A	C	ENST00000300571	ENSG00000167191	GPRC5B	TRUE	TRUE
chr16	19871856	A	T	ENST00000300571	ENSG00000167191	GPRC5B	TRUE	TRUE
chr16	19871873	G	A	ENST00000300571	ENSG00000167191	GPRC5B	TRUE	TRUE
chr16	19871882	C	A	ENST00000300571	ENSG00000167191	GPRC5B	TRUE	TRUE
chr16	19871885	C	A	ENST00000300571	ENSG00000167191	GPRC5B	TRUE	TRUE
chr16	19871897	C	A	ENST00000300571	ENSG00000167191	GPRC5B	TRUE	TRUE
chr16	19871912	G	A	ENST00000300571	ENSG00000167191	GPRC5B	TRUE	TRUE
chr16	19871914	G	T	ENST00000300571	ENSG00000167191	GPRC5B	TRUE	TRUE
chr16	19871925	G	C	ENST00000300571	ENSG00000167191	GPRC5B	TRUE	TRUE
chr16	19871925	G	T	ENST00000300571	ENSG00000167191	GPRC5B	TRUE	TRUE
chr16	19871942	C	A	ENST00000300571	ENSG00000167191	GPRC5B	TRUE	TRUE
chr16	19871945	G	A	ENST00000300571	ENSG00000167191	GPRC5B	TRUE	TRUE
chr16	19871964	G	T	ENST00000300571	ENSG00000167191	GPRC5B	TRUE	TRUE
chr16	19871975	C	A	ENST00000300571	ENSG00000167191	GPRC5B	TRUE	TRUE
chr16	19872003	C	T	ENST00000300571	ENSG00000167191	GPRC5B	TRUE	TRUE
chr16	19872004	C	T	ENST00000300571	ENSG00000167191	GPRC5B	TRUE	TRUE
chr16	19872031	A	T	ENST00000300571	ENSG00000167191	GPRC5B	TRUE	TRUE
chr16	19872045	C	T	ENST00000300571	ENSG00000167191	GPRC5B	TRUE	TRUE
chr16	19872046	C	T	ENST00000300571	ENSG00000167191	GPRC5B	TRUE	TRUE
chr16	19872059	G	A	ENST00000300571	ENSG00000167191	GPRC5B	TRUE	TRUE
chr16	19872062	G	A	ENST00000300571	ENSG00000167191	GPRC5B	TRUE	TRUE
chr16	19872068	T	A	ENST00000300571	ENSG00000167191	GPRC5B	TRUE	TRUE
chr16	19872084	G	C	ENST00000300571	ENSG00000167191	GPRC5B	TRUE	TRUE
chr16	19872084	G	T	ENST00000300571	ENSG00000167191	GPRC5B	TRUE	TRUE
chr16	19872096	C	T	ENST00000300571	ENSG00000167191	GPRC5B	TRUE	TRUE
chr16	19872097	C	T	ENST00000300571	ENSG00000167191	GPRC5B	TRUE	TRUE
chr16	19872105	C	T	ENST00000300571	ENSG00000167191	GPRC5B	TRUE	TRUE
chr16	19872106	C	T	ENST00000300571	ENSG00000167191	GPRC5B	TRUE	TRUE
chr16	19872158	T	A	ENST00000300571	ENSG00000167191	GPRC5B	TRUE	TRUE
chr16	19872159	C	T	ENST00000300571	ENSG00000167191	GPRC5B	TRUE	TRUE
chr16	19872160	C	T	ENST00000300571	ENSG00000167191	GPRC5B	TRUE	TRUE
chr16	19872167	T	A	ENST00000300571	ENSG00000167191	GPRC5B	TRUE	TRUE
chr16	19872173	T	A	ENST00000300571	ENSG00000167191	GPRC5B	TRUE	TRUE
chr16	19872177	G	T	ENST00000300571	ENSG00000167191	GPRC5B	TRUE	TRUE
chr16	19872228	G	C	ENST00000300571	ENSG00000167191	GPRC5B	TRUE	TRUE
chr16	19872228	G	T	ENST00000300571	ENSG00000167191	GPRC5B	TRUE	TRUE
chr16	19872260	C	A	ENST00000300571	ENSG00000167191	GPRC5B	TRUE	TRUE
chr16	19872261	G	C	ENST00000300571	ENSG00000167191	GPRC5B	TRUE	TRUE
chr16	19872261	G	T	ENST00000300571	ENSG00000167191	GPRC5B	TRUE	TRUE
chr16	19872267	G	T	ENST00000300571	ENSG00000167191	GPRC5B	TRUE	TRUE
chr16	19872306	C	T	ENST00000300571	ENSG00000167191	GPRC5B	TRUE	TRUE
chr16	19872307	C	T	ENST00000300571	ENSG00000167191	GPRC5B	TRUE	TRUE
chr16	19872311	C	A	ENST00000300571	ENSG00000167191	GPRC5B	TRUE	TRUE
chr16	19872329	G	A	ENST00000300571	ENSG00000167191	GPRC5B	TRUE	TRUE
chr16	19872342	G	T	ENST00000300571	ENSG00000167191	GPRC5B	TRUE	TRUE
chr16	19872365	G	A	ENST00000300571	ENSG00000167191	GPRC5B	TRUE	TRUE
chr16	19872366	C	T	ENST00000300571	ENSG00000167191	GPRC5B	TRUE	TRUE
chr16	19872367	C	T	ENST00000300571	ENSG00000167191	GPRC5B	TRUE	TRUE
chr16	19872411	C	T	ENST00000300571	ENSG00000167191	GPRC5B	TRUE	TRUE
chr16	19872412	C	T	ENST00000300571	ENSG00000167191	GPRC5B	TRUE	TRUE
chr16	19872419	G	A	ENST00000300571	ENSG00000167191	GPRC5B	TRUE	TRUE
chr16	19872429	G	T	ENST00000300571	ENSG00000167191	GPRC5B	TRUE	TRUE
chr16	19872438	G	T	ENST00000300571	ENSG00000167191	GPRC5B	TRUE	TRUE
chr16	19872459	C	T	ENST00000300571	ENSG00000167191	GPRC5B	TRUE	TRUE
chr16	19872460	C	T	ENST00000300571	ENSG00000167191	GPRC5B	TRUE	TRUE
chr16	19872480	G	T	ENST00000300571	ENSG00000167191	GPRC5B	TRUE	TRUE
chr16	19872491	C	A	ENST00000300571	ENSG00000167191	GPRC5B	TRUE	TRUE
chr16	19872497	C	A	ENST00000300571	ENSG00000167191	GPRC5B	TRUE	TRUE
chr16	19872500	G	A	ENST00000300571	ENSG00000167191	GPRC5B	TRUE	TRUE
chr16	19872578	T	A	ENST00000300571	ENSG00000167191	GPRC5B	TRUE	TRUE
chr16	19872581	T	A	ENST00000300571	ENSG00000167191	GPRC5B	TRUE	TRUE
chr16	19872584	C	A	ENST00000300571	ENSG00000167191	GPRC5B	TRUE	TRUE
chr16	19872587	T	A	ENST00000300571	ENSG00000167191	GPRC5B	TRUE	TRUE
chr16	19872590	C	A	ENST00000300571	ENSG00000167191	GPRC5B	TRUE	TRUE
chr16	19872593	T	A	ENST00000300571	ENSG00000167191	GPRC5B	TRUE	TRUE
chr16	19872668	C	A	ENST00000300571	ENSG00000167191	GPRC5B	TRUE	TRUE
chr16	19872681	C	T	ENST00000300571	ENSG00000167191	GPRC5B	TRUE	TRUE
chr16	19872682	C	T	ENST00000300571	ENSG00000167191	GPRC5B	TRUE	TRUE
chr16	19872699	G	T	ENST00000300571	ENSG00000167191	GPRC5B	TRUE	TRUE
chr16	19872711	G	C	ENST00000300571	ENSG00000167191	GPRC5B	TRUE	TRUE
chr16	19872711	G	T	ENST00000300571	ENSG00000167191	GPRC5B	TRUE	TRUE
chr16	19872716	G	A	ENST00000300571	ENSG00000167191	GPRC5B	TRUE	TRUE
chr16	19872735	A	T	ENST00000300571	ENSG00000167191	GPRC5B	TRUE	TRUE
chr16	19872743	G	A	ENST00000300571	ENSG00000167191	GPRC5B	TRUE	TRUE
chr16	19872761	C	A	ENST00000300571	ENSG00000167191	GPRC5B	TRUE	TRUE
chr16	19872772	G	T	ENST00000300571	ENSG00000167191	GPRC5B	TRUE	TRUE
chr16	19872809	G	A	ENST00000300571	ENSG00000167191	GPRC5B	FALSE	FALSE
chr16	19872818	T	A	ENST00000300571	ENSG00000167191	GPRC5B	FALSE	FALSE
chr16	19872824	T	A	ENST00000300571	ENSG00000167191	GPRC5B	FALSE	FALSE
chr16	19872827	T	A	ENST00000300571	ENSG00000167191	GPRC5B	FALSE	FALSE
chr16	19872830	C	A	ENST00000300571	ENSG00000167191	GPRC5B	FALSE	FALSE
chr16	19872832	G	C	ENST00000300571	ENSG00000167191	GPRC5B	FALSE	FALSE
chr16	19872832	G	T	ENST00000300571	ENSG00000167191	GPRC5B	FALSE	FALSE
chr16	19872847	C	A	ENST00000300571	ENSG00000167191	GPRC5B	TRUE	FALSE
chr16	19872847	C	G	ENST00000300571	ENSG00000167191	GPRC5B	TRUE	FALSE
chr16	19872847	C	T	ENST00000300571	ENSG00000167191	GPRC5B	TRUE	FALSE
chr16	19872848	T	A	ENST00000300571	ENSG00000167191	GPRC5B	TRUE	FALSE
chr16	19872848	T	C	ENST00000300571	ENSG00000167191	GPRC5B	TRUE	FALSE
chr16	19872848	T	G	ENST00000300571	ENSG00000167191	GPRC5B	TRUE	FALSE
chr16	19884725	A	C	ENST00000300571	ENSG00000167191	GPRC5B	TRUE	FALSE
chr16	19884725	A	G	ENST00000300571	ENSG00000167191	GPRC5B	TRUE	FALSE
chr16	19884725	A	T	ENST00000300571	ENSG00000167191	GPRC5B	TRUE	FALSE
chr16	19884726	C	A	ENST00000300571	ENSG00000167191	GPRC5B	TRUE	FALSE
chr16	19884726	C	G	ENST00000300571	ENSG00000167191	GPRC5B	TRUE	FALSE
chr16	19884726	C	T	ENST00000300571	ENSG00000167191	GPRC5B	TRUE	FALSE
chr16	20031749	T	A	ENST00000570682	ENSG00000180269	GPR139	FALSE	FALSE
chr16	20031758	T	A	ENST00000570682	ENSG00000180269	GPR139	FALSE	FALSE
chr16	20031761	C	A	ENST00000570682	ENSG00000180269	GPR139	FALSE	FALSE
chr16	20031767	T	A	ENST00000570682	ENSG00000180269	GPR139	FALSE	FALSE
chr16	20031771	A	C	ENST00000570682	ENSG00000180269	GPR139	FALSE	FALSE
chr16	20031771	A	T	ENST00000570682	ENSG00000180269	GPR139	FALSE	FALSE
chr16	20031776	G	A	ENST00000570682	ENSG00000180269	GPR139	FALSE	FALSE
chr16	20031777	G	C	ENST00000570682	ENSG00000180269	GPR139	FALSE	FALSE
chr16	20031777	G	T	ENST00000570682	ENSG00000180269	GPR139	FALSE	FALSE
chr16	20031791	T	A	ENST00000570682	ENSG00000180269	GPR139	FALSE	FALSE
chr16	20031795	G	T	ENST00000570682	ENSG00000180269	GPR139	FALSE	FALSE
chr16	20031802	G	C	ENST00000570682	ENSG00000180269	GPR139	FALSE	FALSE
chr16	20031802	G	T	ENST00000570682	ENSG00000180269	GPR139	FALSE	FALSE
chr16	20031814	G	T	ENST00000570682	ENSG00000180269	GPR139	FALSE	FALSE
chr16	20031819	C	T	ENST00000570682	ENSG00000180269	GPR139	FALSE	FALSE
chr16	20031820	C	T	ENST00000570682	ENSG00000180269	GPR139	FALSE	FALSE
chr16	20031855	G	C	ENST00000570682	ENSG00000180269	GPR139	FALSE	FALSE
chr16	20031855	G	T	ENST00000570682	ENSG00000180269	GPR139	FALSE	FALSE
chr16	20031863	G	A	ENST00000570682	ENSG00000180269	GPR139	FALSE	FALSE
chr16	20031872	G	A	ENST00000570682	ENSG00000180269	GPR139	FALSE	FALSE
chr16	20031875	T	A	ENST00000570682	ENSG00000180269	GPR139	FALSE	FALSE
chr16	20031878	G	A	ENST00000570682	ENSG00000180269	GPR139	FALSE	FALSE
chr16	20031879	G	T	ENST00000570682	ENSG00000180269	GPR139	FALSE	FALSE
chr16	20031884	T	A	ENST00000570682	ENSG00000180269	GPR139	FALSE	FALSE
chr16	20031896	T	A	ENST00000570682	ENSG00000180269	GPR139	FALSE	FALSE
chr16	20031929	T	A	ENST00000570682	ENSG00000180269	GPR139	FALSE	FALSE
chr16	20031939	G	T	ENST00000570682	ENSG00000180269	GPR139	FALSE	FALSE
chr16	20031942	G	C	ENST00000570682	ENSG00000180269	GPR139	FALSE	FALSE
chr16	20031942	G	T	ENST00000570682	ENSG00000180269	GPR139	FALSE	FALSE
chr16	20032014	C	T	ENST00000570682	ENSG00000180269	GPR139	FALSE	FALSE
chr16	20032015	C	T	ENST00000570682	ENSG00000180269	GPR139	FALSE	FALSE
chr16	20032025	G	A	ENST00000570682	ENSG00000180269	GPR139	FALSE	FALSE
chr16	20032038	A	C	ENST00000570682	ENSG00000180269	GPR139	FALSE	FALSE
chr16	20032038	A	T	ENST00000570682	ENSG00000180269	GPR139	FALSE	FALSE
chr16	20032047	G	C	ENST00000570682	ENSG00000180269	GPR139	FALSE	FALSE
chr16	20032047	G	T	ENST00000570682	ENSG00000180269	GPR139	FALSE	FALSE
chr16	20032074	C	T	ENST00000570682	ENSG00000180269	GPR139	FALSE	FALSE
chr16	20032075	C	T	ENST00000570682	ENSG00000180269	GPR139	FALSE	FALSE
chr16	20032108	A	T	ENST00000570682	ENSG00000180269	GPR139	FALSE	FALSE
chr16	20032124	T	A	ENST00000570682	ENSG00000180269	GPR139	FALSE	FALSE
chr16	20032134	G	C	ENST00000570682	ENSG00000180269	GPR139	FALSE	FALSE
chr16	20032134	G	T	ENST00000570682	ENSG00000180269	GPR139	FALSE	FALSE
chr16	20032160	T	A	ENST00000570682	ENSG00000180269	GPR139	FALSE	FALSE
chr16	20032172	T	A	ENST00000570682	ENSG00000180269	GPR139	FALSE	FALSE
chr16	20032173	G	C	ENST00000570682	ENSG00000180269	GPR139	FALSE	FALSE
chr16	20032173	G	T	ENST00000570682	ENSG00000180269	GPR139	FALSE	FALSE
chr16	20032186	G	C	ENST00000570682	ENSG00000180269	GPR139	FALSE	FALSE
chr16	20032186	G	T	ENST00000570682	ENSG00000180269	GPR139	FALSE	FALSE
chr16	20032192	A	T	ENST00000570682	ENSG00000180269	GPR139	FALSE	FALSE
chr16	20032209	G	T	ENST00000570682	ENSG00000180269	GPR139	FALSE	FALSE
chr16	20032221	G	C	ENST00000570682	ENSG00000180269	GPR139	FALSE	FALSE
chr16	20032221	G	T	ENST00000570682	ENSG00000180269	GPR139	FALSE	FALSE
chr16	20032233	G	T	ENST00000570682	ENSG00000180269	GPR139	FALSE	FALSE
chr16	20032242	C	T	ENST00000570682	ENSG00000180269	GPR139	FALSE	FALSE
chr16	20032243	C	T	ENST00000570682	ENSG00000180269	GPR139	FALSE	FALSE
chr16	20032275	G	C	ENST00000570682	ENSG00000180269	GPR139	FALSE	FALSE
chr16	20032275	G	T	ENST00000570682	ENSG00000180269	GPR139	FALSE	FALSE
chr16	20032283	C	A	ENST00000570682	ENSG00000180269	GPR139	FALSE	FALSE
chr16	20032287	C	T	ENST00000570682	ENSG00000180269	GPR139	FALSE	FALSE
chr16	20032288	C	T	ENST00000570682	ENSG00000180269	GPR139	FALSE	FALSE
chr16	20032299	C	T	ENST00000570682	ENSG00000180269	GPR139	FALSE	FALSE
chr16	20032300	C	T	ENST00000570682	ENSG00000180269	GPR139	FALSE	FALSE
chr16	20032302	C	T	ENST00000570682	ENSG00000180269	GPR139	FALSE	FALSE
chr16	20032303	C	T	ENST00000570682	ENSG00000180269	GPR139	FALSE	FALSE
chr16	20032305	G	C	ENST00000570682	ENSG00000180269	GPR139	FALSE	FALSE
chr16	20032305	G	T	ENST00000570682	ENSG00000180269	GPR139	FALSE	FALSE
chr16	20032308	A	C	ENST00000570682	ENSG00000180269	GPR139	FALSE	FALSE
chr16	20032308	A	T	ENST00000570682	ENSG00000180269	GPR139	FALSE	FALSE
chr16	20032329	G	T	ENST00000570682	ENSG00000180269	GPR139	FALSE	FALSE
chr16	20032338	G	C	ENST00000570682	ENSG00000180269	GPR139	FALSE	FALSE
chr16	20032338	G	T	ENST00000570682	ENSG00000180269	GPR139	FALSE	FALSE
chr16	20032358	T	A	ENST00000570682	ENSG00000180269	GPR139	FALSE	FALSE
chr16	20032374	G	C	ENST00000570682	ENSG00000180269	GPR139	FALSE	FALSE
chr16	20032374	G	T	ENST00000570682	ENSG00000180269	GPR139	FALSE	FALSE
chr16	20032378	G	C	ENST00000570682	ENSG00000180269	GPR139	FALSE	FALSE
chr16	20032378	G	T	ENST00000570682	ENSG00000180269	GPR139	FALSE	FALSE
chr16	20032389	G	C	ENST00000570682	ENSG00000180269	GPR139	FALSE	FALSE
chr16	20032389	G	T	ENST00000570682	ENSG00000180269	GPR139	FALSE	FALSE
chr16	20032394	T	A	ENST00000570682	ENSG00000180269	GPR139	FALSE	FALSE
chr16	20032404	G	T	ENST00000570682	ENSG00000180269	GPR139	FALSE	FALSE
chr16	20032416	A	C	ENST00000570682	ENSG00000180269	GPR139	FALSE	FALSE
chr16	20032416	A	T	ENST00000570682	ENSG00000180269	GPR139	FALSE	FALSE
chr16	20032432	A	C	ENST00000570682	ENSG00000180269	GPR139	FALSE	FALSE
chr16	20032432	A	T	ENST00000570682	ENSG00000180269	GPR139	FALSE	FALSE
chr16	20032446	C	T	ENST00000570682	ENSG00000180269	GPR139	FALSE	FALSE
chr16	20032447	C	T	ENST00000570682	ENSG00000180269	GPR139	FALSE	FALSE
chr16	20032468	G	C	ENST00000570682	ENSG00000180269	GPR139	FALSE	FALSE
chr16	20032468	G	T	ENST00000570682	ENSG00000180269	GPR139	FALSE	FALSE
chr16	20032475	C	A	ENST00000570682	ENSG00000180269	GPR139	FALSE	FALSE
chr16	20032484	C	A	ENST00000570682	ENSG00000180269	GPR139	FALSE	FALSE
chr16	20032493	T	A	ENST00000570682	ENSG00000180269	GPR139	FALSE	FALSE
chr16	20032505	G	A	ENST00000570682	ENSG00000180269	GPR139	FALSE	FALSE
chr16	20032514	G	A	ENST00000570682	ENSG00000180269	GPR139	FALSE	FALSE
chr16	20032522	A	T	ENST00000570682	ENSG00000180269	GPR139	FALSE	FALSE
chr16	20032535	C	A	ENST00000570682	ENSG00000180269	GPR139	FALSE	FALSE
chr16	20032537	A	T	ENST00000570682	ENSG00000180269	GPR139	FALSE	FALSE
chr16	20032573	A	T	ENST00000570682	ENSG00000180269	GPR139	FALSE	FALSE
chr16	20032597	A	T	ENST00000570682	ENSG00000180269	GPR139	FALSE	FALSE
chr16	20032602	A	C	ENST00000570682	ENSG00000180269	GPR139	FALSE	FALSE
chr16	20032602	A	T	ENST00000570682	ENSG00000180269	GPR139	FALSE	FALSE
chr16	20032608	G	C	ENST00000570682	ENSG00000180269	GPR139	FALSE	FALSE
chr16	20032608	G	T	ENST00000570682	ENSG00000180269	GPR139	FALSE	FALSE
chr16	20032619	T	A	ENST00000570682	ENSG00000180269	GPR139	FALSE	FALSE
chr16	20032622	G	A	ENST00000570682	ENSG00000180269	GPR139	FALSE	FALSE
chr16	20032625	T	A	ENST00000570682	ENSG00000180269	GPR139	FALSE	FALSE
chr16	20032628	T	A	ENST00000570682	ENSG00000180269	GPR139	FALSE	FALSE
chr16	20032640	G	A	ENST00000570682	ENSG00000180269	GPR139	FALSE	FALSE
chr16	20032660	A	T	ENST00000570682	ENSG00000180269	GPR139	FALSE	FALSE
chr16	20032670	C	A	ENST00000570682	ENSG00000180269	GPR139	TRUE	FALSE
chr16	20032670	C	G	ENST00000570682	ENSG00000180269	GPR139	TRUE	FALSE
chr16	20032670	C	T	ENST00000570682	ENSG00000180269	GPR139	TRUE	FALSE
chr16	20032671	T	A	ENST00000570682	ENSG00000180269	GPR139	TRUE	FALSE
chr16	20032671	T	C	ENST00000570682	ENSG00000180269	GPR139	TRUE	FALSE
chr16	20032671	T	G	ENST00000570682	ENSG00000180269	GPR139	TRUE	FALSE
chr16	20073488	A	C	ENST00000570682	ENSG00000180269	GPR139	TRUE	FALSE
chr16	20073488	A	G	ENST00000570682	ENSG00000180269	GPR139	TRUE	FALSE
chr16	20073488	A	T	ENST00000570682	ENSG00000180269	GPR139	TRUE	FALSE
chr16	20073489	C	A	ENST00000570682	ENSG00000180269	GPR139	TRUE	FALSE
chr16	20073489	C	G	ENST00000570682	ENSG00000180269	GPR139	TRUE	FALSE
chr16	20073489	C	T	ENST00000570682	ENSG00000180269	GPR139	TRUE	FALSE
chr16	20073495	A	C	ENST00000570682	ENSG00000180269	GPR139	FALSE	FALSE
chr16	20073495	A	T	ENST00000570682	ENSG00000180269	GPR139	FALSE	FALSE
chr16	20073503	G	T	ENST00000570682	ENSG00000180269	GPR139	FALSE	FALSE
chr16	20073510	A	T	ENST00000570682	ENSG00000180269	GPR139	FALSE	FALSE
chr16	20073518	G	C	ENST00000570682	ENSG00000180269	GPR139	FALSE	FALSE
chr16	20073518	G	T	ENST00000570682	ENSG00000180269	GPR139	FALSE	FALSE
chr16	20073521	G	C	ENST00000570682	ENSG00000180269	GPR139	FALSE	FALSE
chr16	20073521	G	T	ENST00000570682	ENSG00000180269	GPR139	FALSE	FALSE
chr16	20073543	A	T	ENST00000570682	ENSG00000180269	GPR139	TRUE	TRUE
chr16	20073548	G	T	ENST00000570682	ENSG00000180269	GPR139	TRUE	FALSE
chr16	20073555	G	T	ENST00000570682	ENSG00000180269	GPR139	TRUE	FALSE
chr16	20073566	C	T	ENST00000570682	ENSG00000180269	GPR139	FALSE	FALSE
chr16	20073567	C	T	ENST00000570682	ENSG00000180269	GPR139	FALSE	FALSE
chr16	20073569	C	T	ENST00000570682	ENSG00000180269	GPR139	FALSE	FALSE
chr16	20073570	C	T	ENST00000570682	ENSG00000180269	GPR139	FALSE	FALSE
chr16	20073579	G	T	ENST00000570682	ENSG00000180269	GPR139	FALSE	FALSE
chr16	20073613	C	A	ENST00000570682	ENSG00000180269	GPR139	FALSE	FALSE
chr16	20311232	C	T	ENST00000302555	ENSG00000169347	GP2	FALSE	FALSE
chr16	20311233	C	T	ENST00000302555	ENSG00000169347	GP2	FALSE	FALSE
chr16	20311265	C	T	ENST00000302555	ENSG00000169347	GP2	FALSE	FALSE
chr16	20311266	C	T	ENST00000302555	ENSG00000169347	GP2	FALSE	FALSE
chr16	20311282	C	A	ENST00000302555	ENSG00000169347	GP2	FALSE	FALSE
chr16	20311282	C	G	ENST00000302555	ENSG00000169347	GP2	FALSE	FALSE
chr16	20311282	C	T	ENST00000302555	ENSG00000169347	GP2	FALSE	FALSE
chr16	20311283	T	A	ENST00000302555	ENSG00000169347	GP2	FALSE	FALSE
chr16	20311283	T	C	ENST00000302555	ENSG00000169347	GP2	FALSE	FALSE
chr16	20311283	T	G	ENST00000302555	ENSG00000169347	GP2	FALSE	FALSE
chr16	20314655	A	C	ENST00000302555	ENSG00000169347	GP2	TRUE	FALSE
chr16	20314655	A	G	ENST00000302555	ENSG00000169347	GP2	TRUE	FALSE
chr16	20314655	A	T	ENST00000302555	ENSG00000169347	GP2	TRUE	FALSE
chr16	20314656	C	A	ENST00000302555	ENSG00000169347	GP2	TRUE	FALSE
chr16	20314656	C	G	ENST00000302555	ENSG00000169347	GP2	TRUE	FALSE
chr16	20314656	C	T	ENST00000302555	ENSG00000169347	GP2	TRUE	FALSE
chr16	20314675	C	A	ENST00000302555	ENSG00000169347	GP2	FALSE	FALSE
chr16	20314696	G	A	ENST00000302555	ENSG00000169347	GP2	FALSE	FALSE
chr16	20314702	C	A	ENST00000302555	ENSG00000169347	GP2	TRUE	FALSE
chr16	20314702	C	G	ENST00000302555	ENSG00000169347	GP2	TRUE	FALSE
chr16	20314702	C	T	ENST00000302555	ENSG00000169347	GP2	TRUE	FALSE
chr16	20314703	T	A	ENST00000302555	ENSG00000169347	GP2	TRUE	FALSE
chr16	20314703	T	C	ENST00000302555	ENSG00000169347	GP2	TRUE	FALSE
chr16	20314703	T	G	ENST00000302555	ENSG00000169347	GP2	TRUE	FALSE
chr16	20315954	A	C	ENST00000302555	ENSG00000169347	GP2	TRUE	FALSE
chr16	20315954	A	G	ENST00000302555	ENSG00000169347	GP2	TRUE	FALSE
chr16	20315954	A	T	ENST00000302555	ENSG00000169347	GP2	TRUE	FALSE
chr16	20315955	C	A	ENST00000302555	ENSG00000169347	GP2	TRUE	FALSE
chr16	20315955	C	G	ENST00000302555	ENSG00000169347	GP2	TRUE	FALSE
chr16	20315955	C	T	ENST00000302555	ENSG00000169347	GP2	TRUE	FALSE
chr16	20315959	T	A	ENST00000302555	ENSG00000169347	GP2	FALSE	FALSE
chr16	20315976	A	T	ENST00000302555	ENSG00000169347	GP2	TRUE	TRUE
chr16	20316013	C	A	ENST00000302555	ENSG00000169347	GP2	TRUE	TRUE
chr16	20316025	G	A	ENST00000302555	ENSG00000169347	GP2	TRUE	TRUE
chr16	20316031	T	A	ENST00000302555	ENSG00000169347	GP2	TRUE	TRUE
chr16	20316033	G	C	ENST00000302555	ENSG00000169347	GP2	TRUE	TRUE
chr16	20316033	G	T	ENST00000302555	ENSG00000169347	GP2	TRUE	TRUE
chr16	20316035	G	T	ENST00000302555	ENSG00000169347	GP2	TRUE	TRUE
chr16	20316041	C	A	ENST00000302555	ENSG00000169347	GP2	TRUE	FALSE
chr16	20316041	C	G	ENST00000302555	ENSG00000169347	GP2	TRUE	FALSE
chr16	20316041	C	T	ENST00000302555	ENSG00000169347	GP2	TRUE	FALSE
chr16	20316042	T	A	ENST00000302555	ENSG00000169347	GP2	TRUE	FALSE
chr16	20316042	T	C	ENST00000302555	ENSG00000169347	GP2	TRUE	FALSE
chr16	20316042	T	G	ENST00000302555	ENSG00000169347	GP2	TRUE	FALSE
chr16	20317211	A	C	ENST00000302555	ENSG00000169347	GP2	FALSE	FALSE
chr16	20317211	A	G	ENST00000302555	ENSG00000169347	GP2	FALSE	FALSE
chr16	20317211	A	T	ENST00000302555	ENSG00000169347	GP2	FALSE	FALSE
chr16	20317212	C	A	ENST00000302555	ENSG00000169347	GP2	FALSE	FALSE
chr16	20317212	C	G	ENST00000302555	ENSG00000169347	GP2	FALSE	FALSE
chr16	20317212	C	T	ENST00000302555	ENSG00000169347	GP2	FALSE	FALSE
chr16	20317218	G	A	ENST00000302555	ENSG00000169347	GP2	TRUE	TRUE
chr16	20317219	G	T	ENST00000302555	ENSG00000169347	GP2	TRUE	TRUE
chr16	20317224	G	A	ENST00000302555	ENSG00000169347	GP2	TRUE	TRUE
chr16	20317227	C	A	ENST00000302555	ENSG00000169347	GP2	TRUE	TRUE
chr16	20317240	A	T	ENST00000302555	ENSG00000169347	GP2	TRUE	TRUE
chr16	20317254	C	A	ENST00000302555	ENSG00000169347	GP2	TRUE	TRUE
chr16	20317255	A	T	ENST00000302555	ENSG00000169347	GP2	TRUE	TRUE
chr16	20317276	A	C	ENST00000302555	ENSG00000169347	GP2	TRUE	TRUE
chr16	20317276	A	T	ENST00000302555	ENSG00000169347	GP2	TRUE	TRUE
chr16	20317284	C	A	ENST00000302555	ENSG00000169347	GP2	TRUE	TRUE
chr16	20317302	G	A	ENST00000302555	ENSG00000169347	GP2	TRUE	TRUE
chr16	20317307	G	C	ENST00000302555	ENSG00000169347	GP2	TRUE	TRUE
chr16	20317307	G	T	ENST00000302555	ENSG00000169347	GP2	TRUE	TRUE
chr16	20317320	C	A	ENST00000302555	ENSG00000169347	GP2	TRUE	TRUE
chr16	20317322	G	T	ENST00000302555	ENSG00000169347	GP2	TRUE	TRUE
chr16	20317329	G	A	ENST00000302555	ENSG00000169347	GP2	TRUE	TRUE
chr16	20317338	C	A	ENST00000302555	ENSG00000169347	GP2	TRUE	TRUE
chr16	20317341	C	A	ENST00000302555	ENSG00000169347	GP2	TRUE	TRUE
chr16	20317365	G	A	ENST00000302555	ENSG00000169347	GP2	TRUE	TRUE
chr16	20317370	G	C	ENST00000302555	ENSG00000169347	GP2	TRUE	TRUE
chr16	20317370	G	T	ENST00000302555	ENSG00000169347	GP2	TRUE	TRUE
chr16	20317372	G	T	ENST00000302555	ENSG00000169347	GP2	TRUE	TRUE
chr16	20317376	C	A	ENST00000302555	ENSG00000169347	GP2	FALSE	FALSE
chr16	20317376	C	G	ENST00000302555	ENSG00000169347	GP2	FALSE	FALSE
chr16	20317376	C	T	ENST00000302555	ENSG00000169347	GP2	FALSE	FALSE
chr16	20317377	T	A	ENST00000302555	ENSG00000169347	GP2	FALSE	FALSE
chr16	20317377	T	C	ENST00000302555	ENSG00000169347	GP2	FALSE	FALSE
chr16	20317377	T	G	ENST00000302555	ENSG00000169347	GP2	FALSE	FALSE
chr16	20318183	A	C	ENST00000302555	ENSG00000169347	GP2	TRUE	FALSE
chr16	20318183	A	G	ENST00000302555	ENSG00000169347	GP2	TRUE	FALSE
chr16	20318183	A	T	ENST00000302555	ENSG00000169347	GP2	TRUE	FALSE
chr16	20318184	C	A	ENST00000302555	ENSG00000169347	GP2	TRUE	FALSE
chr16	20318184	C	G	ENST00000302555	ENSG00000169347	GP2	TRUE	FALSE
chr16	20318184	C	T	ENST00000302555	ENSG00000169347	GP2	TRUE	FALSE
chr16	20318192	T	A	ENST00000302555	ENSG00000169347	GP2	TRUE	TRUE
chr16	20318202	A	C	ENST00000302555	ENSG00000169347	GP2	TRUE	TRUE
chr16	20318202	A	T	ENST00000302555	ENSG00000169347	GP2	TRUE	TRUE
chr16	20318207	T	A	ENST00000302555	ENSG00000169347	GP2	TRUE	TRUE
chr16	20318222	T	A	ENST00000302555	ENSG00000169347	GP2	TRUE	TRUE
chr16	20318228	C	A	ENST00000302555	ENSG00000169347	GP2	TRUE	TRUE
chr16	20318241	A	C	ENST00000302555	ENSG00000169347	GP2	TRUE	TRUE
chr16	20318241	A	T	ENST00000302555	ENSG00000169347	GP2	TRUE	TRUE
chr16	20318244	G	T	ENST00000302555	ENSG00000169347	GP2	TRUE	TRUE
chr16	20318254	A	T	ENST00000302555	ENSG00000169347	GP2	TRUE	TRUE
chr16	20318285	G	A	ENST00000302555	ENSG00000169347	GP2	TRUE	TRUE
chr16	20318288	C	A	ENST00000302555	ENSG00000169347	GP2	TRUE	TRUE
chr16	20318290	A	T	ENST00000302555	ENSG00000169347	GP2	TRUE	TRUE
chr16	20318304	A	C	ENST00000302555	ENSG00000169347	GP2	TRUE	TRUE
chr16	20318304	A	T	ENST00000302555	ENSG00000169347	GP2	TRUE	TRUE
chr16	20318318	C	A	ENST00000302555	ENSG00000169347	GP2	TRUE	TRUE
chr16	20318330	C	A	ENST00000302555	ENSG00000169347	GP2	TRUE	TRUE
chr16	20318345	C	A	ENST00000302555	ENSG00000169347	GP2	TRUE	TRUE
chr16	20318346	G	C	ENST00000302555	ENSG00000169347	GP2	TRUE	TRUE
chr16	20318346	G	T	ENST00000302555	ENSG00000169347	GP2	TRUE	TRUE
chr16	20318358	G	C	ENST00000302555	ENSG00000169347	GP2	TRUE	TRUE
chr16	20318358	G	T	ENST00000302555	ENSG00000169347	GP2	TRUE	TRUE
chr16	20318366	G	A	ENST00000302555	ENSG00000169347	GP2	TRUE	TRUE
chr16	20318372	G	A	ENST00000302555	ENSG00000169347	GP2	TRUE	TRUE
chr16	20318399	C	A	ENST00000302555	ENSG00000169347	GP2	TRUE	TRUE
chr16	20318402	C	A	ENST00000302555	ENSG00000169347	GP2	TRUE	TRUE
chr16	20318431	C	A	ENST00000302555	ENSG00000169347	GP2	TRUE	FALSE
chr16	20318431	C	G	ENST00000302555	ENSG00000169347	GP2	TRUE	FALSE
chr16	20318431	C	T	ENST00000302555	ENSG00000169347	GP2	TRUE	FALSE
chr16	20318432	T	A	ENST00000302555	ENSG00000169347	GP2	TRUE	FALSE
chr16	20318432	T	C	ENST00000302555	ENSG00000169347	GP2	TRUE	FALSE
chr16	20318432	T	G	ENST00000302555	ENSG00000169347	GP2	TRUE	FALSE
chr16	20319618	A	C	ENST00000302555	ENSG00000169347	GP2	TRUE	FALSE
chr16	20319618	A	G	ENST00000302555	ENSG00000169347	GP2	TRUE	FALSE
chr16	20319618	A	T	ENST00000302555	ENSG00000169347	GP2	TRUE	FALSE
chr16	20319619	C	A	ENST00000302555	ENSG00000169347	GP2	TRUE	FALSE
chr16	20319619	C	G	ENST00000302555	ENSG00000169347	GP2	TRUE	FALSE
chr16	20319619	C	T	ENST00000302555	ENSG00000169347	GP2	TRUE	FALSE
chr16	20319633	G	A	ENST00000302555	ENSG00000169347	GP2	TRUE	TRUE
chr16	20319635	A	T	ENST00000302555	ENSG00000169347	GP2	TRUE	TRUE
chr16	20319645	G	A	ENST00000302555	ENSG00000169347	GP2	TRUE	TRUE
chr16	20319657	T	A	ENST00000302555	ENSG00000169347	GP2	TRUE	TRUE
chr16	20319670	G	C	ENST00000302555	ENSG00000169347	GP2	TRUE	TRUE
chr16	20319670	G	T	ENST00000302555	ENSG00000169347	GP2	TRUE	TRUE
chr16	20319676	A	T	ENST00000302555	ENSG00000169347	GP2	TRUE	TRUE
chr16	20319681	G	A	ENST00000302555	ENSG00000169347	GP2	TRUE	TRUE
chr16	20319708	T	A	ENST00000302555	ENSG00000169347	GP2	TRUE	TRUE
chr16	20319728	A	T	ENST00000302555	ENSG00000169347	GP2	TRUE	TRUE
chr16	20319744	T	A	ENST00000302555	ENSG00000169347	GP2	TRUE	TRUE
chr16	20319745	G	C	ENST00000302555	ENSG00000169347	GP2	TRUE	TRUE
chr16	20319745	G	T	ENST00000302555	ENSG00000169347	GP2	TRUE	TRUE
chr16	20319762	G	A	ENST00000302555	ENSG00000169347	GP2	TRUE	TRUE
chr16	20319768	T	A	ENST00000302555	ENSG00000169347	GP2	TRUE	TRUE
chr16	20319769	C	A	ENST00000302555	ENSG00000169347	GP2	TRUE	FALSE
chr16	20319769	C	G	ENST00000302555	ENSG00000169347	GP2	TRUE	FALSE
chr16	20319769	C	T	ENST00000302555	ENSG00000169347	GP2	TRUE	FALSE
chr16	20319770	T	A	ENST00000302555	ENSG00000169347	GP2	TRUE	FALSE
chr16	20319770	T	C	ENST00000302555	ENSG00000169347	GP2	TRUE	FALSE
chr16	20319770	T	G	ENST00000302555	ENSG00000169347	GP2	TRUE	FALSE
chr16	20320260	A	C	ENST00000302555	ENSG00000169347	GP2	TRUE	FALSE
chr16	20320260	A	G	ENST00000302555	ENSG00000169347	GP2	TRUE	FALSE
chr16	20320260	A	T	ENST00000302555	ENSG00000169347	GP2	TRUE	FALSE
chr16	20320261	C	A	ENST00000302555	ENSG00000169347	GP2	TRUE	FALSE
chr16	20320261	C	G	ENST00000302555	ENSG00000169347	GP2	TRUE	FALSE
chr16	20320261	C	T	ENST00000302555	ENSG00000169347	GP2	TRUE	FALSE
chr16	20320264	C	A	ENST00000302555	ENSG00000169347	GP2	TRUE	TRUE
chr16	20320277	G	T	ENST00000302555	ENSG00000169347	GP2	TRUE	TRUE
chr16	20320291	G	A	ENST00000302555	ENSG00000169347	GP2	TRUE	TRUE
chr16	20320313	C	T	ENST00000302555	ENSG00000169347	GP2	TRUE	TRUE
chr16	20320314	C	T	ENST00000302555	ENSG00000169347	GP2	TRUE	TRUE
chr16	20320324	C	A	ENST00000302555	ENSG00000169347	GP2	TRUE	TRUE
chr16	20320327	C	A	ENST00000302555	ENSG00000169347	GP2	TRUE	TRUE
chr16	20320333	G	A	ENST00000302555	ENSG00000169347	GP2	TRUE	TRUE
chr16	20320335	A	T	ENST00000302555	ENSG00000169347	GP2	TRUE	TRUE
chr16	20320346	G	T	ENST00000302555	ENSG00000169347	GP2	TRUE	TRUE
chr16	20320360	G	A	ENST00000302555	ENSG00000169347	GP2	TRUE	TRUE
chr16	20320364	G	C	ENST00000302555	ENSG00000169347	GP2	TRUE	TRUE
chr16	20320364	G	T	ENST00000302555	ENSG00000169347	GP2	TRUE	TRUE
chr16	20320378	C	A	ENST00000302555	ENSG00000169347	GP2	TRUE	TRUE
chr16	20320381	C	A	ENST00000302555	ENSG00000169347	GP2	TRUE	TRUE
chr16	20320386	A	T	ENST00000302555	ENSG00000169347	GP2	TRUE	TRUE
chr16	20320399	C	A	ENST00000302555	ENSG00000169347	GP2	TRUE	TRUE
chr16	20320404	A	T	ENST00000302555	ENSG00000169347	GP2	TRUE	TRUE
chr16	20320406	A	T	ENST00000302555	ENSG00000169347	GP2	TRUE	TRUE
chr16	20320411	T	A	ENST00000302555	ENSG00000169347	GP2	TRUE	TRUE
chr16	20320420	T	A	ENST00000302555	ENSG00000169347	GP2	TRUE	TRUE
chr16	20320426	T	A	ENST00000302555	ENSG00000169347	GP2	TRUE	TRUE
chr16	20320432	C	A	ENST00000302555	ENSG00000169347	GP2	TRUE	TRUE
chr16	20320442	A	T	ENST00000302555	ENSG00000169347	GP2	TRUE	TRUE
chr16	20320453	G	A	ENST00000302555	ENSG00000169347	GP2	TRUE	TRUE
chr16	20320459	G	A	ENST00000302555	ENSG00000169347	GP2	TRUE	TRUE
chr16	20320461	A	T	ENST00000302555	ENSG00000169347	GP2	TRUE	TRUE
chr16	20320474	C	A	ENST00000302555	ENSG00000169347	GP2	TRUE	FALSE
chr16	20320474	C	G	ENST00000302555	ENSG00000169347	GP2	TRUE	FALSE
chr16	20320474	C	T	ENST00000302555	ENSG00000169347	GP2	TRUE	FALSE
chr16	20320475	T	A	ENST00000302555	ENSG00000169347	GP2	TRUE	FALSE
chr16	20320475	T	C	ENST00000302555	ENSG00000169347	GP2	TRUE	FALSE
chr16	20320475	T	G	ENST00000302555	ENSG00000169347	GP2	TRUE	FALSE
chr16	20322867	A	C	ENST00000302555	ENSG00000169347	GP2	TRUE	FALSE
chr16	20322867	A	G	ENST00000302555	ENSG00000169347	GP2	TRUE	FALSE
chr16	20322867	A	T	ENST00000302555	ENSG00000169347	GP2	TRUE	FALSE
chr16	20322868	C	A	ENST00000302555	ENSG00000169347	GP2	TRUE	FALSE
chr16	20322868	C	G	ENST00000302555	ENSG00000169347	GP2	TRUE	FALSE
chr16	20322868	C	T	ENST00000302555	ENSG00000169347	GP2	TRUE	FALSE
chr16	20322887	G	A	ENST00000302555	ENSG00000169347	GP2	TRUE	TRUE
chr16	20322890	T	A	ENST00000302555	ENSG00000169347	GP2	TRUE	TRUE
chr16	20322891	G	T	ENST00000302555	ENSG00000169347	GP2	TRUE	TRUE
chr16	20322897	A	T	ENST00000302555	ENSG00000169347	GP2	TRUE	TRUE
chr16	20322903	C	T	ENST00000302555	ENSG00000169347	GP2	TRUE	TRUE
chr16	20322904	C	T	ENST00000302555	ENSG00000169347	GP2	TRUE	TRUE
chr16	20322924	G	T	ENST00000302555	ENSG00000169347	GP2	TRUE	TRUE
chr16	20322929	C	A	ENST00000302555	ENSG00000169347	GP2	TRUE	TRUE
chr16	20322932	C	A	ENST00000302555	ENSG00000169347	GP2	TRUE	TRUE
chr16	20322935	C	A	ENST00000302555	ENSG00000169347	GP2	TRUE	TRUE
chr16	20322942	G	T	ENST00000302555	ENSG00000169347	GP2	TRUE	TRUE
chr16	20322950	T	A	ENST00000302555	ENSG00000169347	GP2	TRUE	TRUE
chr16	20322953	C	A	ENST00000302555	ENSG00000169347	GP2	TRUE	TRUE
chr16	20322954	A	T	ENST00000302555	ENSG00000169347	GP2	TRUE	TRUE
chr16	20322959	T	A	ENST00000302555	ENSG00000169347	GP2	TRUE	TRUE
chr16	20322965	C	A	ENST00000302555	ENSG00000169347	GP2	TRUE	TRUE
chr16	20322980	C	A	ENST00000302555	ENSG00000169347	GP2	TRUE	FALSE
chr16	20322980	C	G	ENST00000302555	ENSG00000169347	GP2	TRUE	FALSE
chr16	20322980	C	T	ENST00000302555	ENSG00000169347	GP2	TRUE	FALSE
chr16	20322981	T	A	ENST00000302555	ENSG00000169347	GP2	TRUE	FALSE
chr16	20322981	T	C	ENST00000302555	ENSG00000169347	GP2	TRUE	FALSE
chr16	20322981	T	G	ENST00000302555	ENSG00000169347	GP2	TRUE	FALSE
chr16	20323814	A	C	ENST00000302555	ENSG00000169347	GP2	FALSE	FALSE
chr16	20323814	A	G	ENST00000302555	ENSG00000169347	GP2	FALSE	FALSE
chr16	20323814	A	T	ENST00000302555	ENSG00000169347	GP2	FALSE	FALSE
chr16	20323815	C	A	ENST00000302555	ENSG00000169347	GP2	FALSE	FALSE
chr16	20323815	C	G	ENST00000302555	ENSG00000169347	GP2	FALSE	FALSE
chr16	20323815	C	T	ENST00000302555	ENSG00000169347	GP2	FALSE	FALSE
chr16	20323820	G	T	ENST00000302555	ENSG00000169347	GP2	TRUE	TRUE
chr16	20323823	G	C	ENST00000302555	ENSG00000169347	GP2	TRUE	TRUE
chr16	20323823	G	T	ENST00000302555	ENSG00000169347	GP2	TRUE	TRUE
chr16	20323828	T	A	ENST00000302555	ENSG00000169347	GP2	TRUE	TRUE
chr16	20323835	A	T	ENST00000302555	ENSG00000169347	GP2	TRUE	TRUE
chr16	20323838	C	T	ENST00000302555	ENSG00000169347	GP2	TRUE	TRUE
chr16	20323839	C	T	ENST00000302555	ENSG00000169347	GP2	TRUE	TRUE
chr16	20323852	C	A	ENST00000302555	ENSG00000169347	GP2	TRUE	TRUE
chr16	20323854	A	T	ENST00000302555	ENSG00000169347	GP2	TRUE	TRUE
chr16	20323859	G	C	ENST00000302555	ENSG00000169347	GP2	TRUE	TRUE
chr16	20323859	G	T	ENST00000302555	ENSG00000169347	GP2	TRUE	TRUE
chr16	20323868	G	C	ENST00000302555	ENSG00000169347	GP2	TRUE	TRUE
chr16	20323868	G	T	ENST00000302555	ENSG00000169347	GP2	TRUE	TRUE
chr16	20323880	G	T	ENST00000302555	ENSG00000169347	GP2	TRUE	TRUE
chr16	20323888	T	A	ENST00000302555	ENSG00000169347	GP2	TRUE	TRUE
chr16	20323900	C	A	ENST00000302555	ENSG00000169347	GP2	TRUE	TRUE
chr16	20323906	T	A	ENST00000302555	ENSG00000169347	GP2	TRUE	TRUE
chr16	20323907	C	T	ENST00000302555	ENSG00000169347	GP2	TRUE	TRUE
chr16	20323908	C	T	ENST00000302555	ENSG00000169347	GP2	TRUE	TRUE
chr16	20323913	A	T	ENST00000302555	ENSG00000169347	GP2	TRUE	TRUE
chr16	20323916	G	T	ENST00000302555	ENSG00000169347	GP2	TRUE	TRUE
chr16	20323928	C	T	ENST00000302555	ENSG00000169347	GP2	TRUE	TRUE
chr16	20323929	C	T	ENST00000302555	ENSG00000169347	GP2	TRUE	TRUE
chr16	20323937	A	T	ENST00000302555	ENSG00000169347	GP2	TRUE	TRUE
chr16	20323991	C	T	ENST00000302555	ENSG00000169347	GP2	TRUE	TRUE
chr16	20323992	C	T	ENST00000302555	ENSG00000169347	GP2	TRUE	TRUE
chr16	20324011	G	A	ENST00000302555	ENSG00000169347	GP2	TRUE	TRUE
chr16	20324012	G	T	ENST00000302555	ENSG00000169347	GP2	TRUE	TRUE
chr16	20324017	G	A	ENST00000302555	ENSG00000169347	GP2	TRUE	TRUE
chr16	20324026	G	A	ENST00000302555	ENSG00000169347	GP2	TRUE	TRUE
chr16	20324030	A	T	ENST00000302555	ENSG00000169347	GP2	TRUE	TRUE
chr16	20324038	C	A	ENST00000302555	ENSG00000169347	GP2	TRUE	TRUE
chr16	20324040	G	T	ENST00000302555	ENSG00000169347	GP2	TRUE	TRUE
chr16	20324053	C	A	ENST00000302555	ENSG00000169347	GP2	TRUE	TRUE
chr16	20324056	C	A	ENST00000302555	ENSG00000169347	GP2	TRUE	TRUE
chr16	20324059	C	A	ENST00000302555	ENSG00000169347	GP2	TRUE	TRUE
chr16	20324072	G	C	ENST00000302555	ENSG00000169347	GP2	TRUE	TRUE
chr16	20324072	G	T	ENST00000302555	ENSG00000169347	GP2	TRUE	TRUE
chr16	20324075	C	T	ENST00000302555	ENSG00000169347	GP2	TRUE	TRUE
chr16	20324076	C	T	ENST00000302555	ENSG00000169347	GP2	TRUE	TRUE
chr16	20324092	T	A	ENST00000302555	ENSG00000169347	GP2	TRUE	TRUE
chr16	20324096	G	T	ENST00000302555	ENSG00000169347	GP2	TRUE	TRUE
chr16	20324104	G	A	ENST00000302555	ENSG00000169347	GP2	TRUE	TRUE
chr16	20324115	G	C	ENST00000302555	ENSG00000169347	GP2	TRUE	TRUE
chr16	20324115	G	T	ENST00000302555	ENSG00000169347	GP2	TRUE	TRUE
chr16	20324122	C	A	ENST00000302555	ENSG00000169347	GP2	TRUE	TRUE
chr16	20324131	G	A	ENST00000302555	ENSG00000169347	GP2	TRUE	TRUE
chr16	20324140	C	A	ENST00000302555	ENSG00000169347	GP2	TRUE	TRUE
chr16	20324153	G	C	ENST00000302555	ENSG00000169347	GP2	TRUE	TRUE
chr16	20324153	G	T	ENST00000302555	ENSG00000169347	GP2	TRUE	TRUE
chr16	20324161	G	A	ENST00000302555	ENSG00000169347	GP2	TRUE	TRUE
chr16	20324162	A	T	ENST00000302555	ENSG00000169347	GP2	TRUE	TRUE
chr16	20324174	A	T	ENST00000302555	ENSG00000169347	GP2	TRUE	TRUE
chr16	20324188	C	A	ENST00000302555	ENSG00000169347	GP2	TRUE	TRUE
chr16	20324206	C	A	ENST00000302555	ENSG00000169347	GP2	TRUE	TRUE
chr16	20324207	G	T	ENST00000302555	ENSG00000169347	GP2	TRUE	TRUE
chr16	20324225	A	C	ENST00000302555	ENSG00000169347	GP2	TRUE	TRUE
chr16	20324225	A	T	ENST00000302555	ENSG00000169347	GP2	TRUE	TRUE
chr16	20324229	G	T	ENST00000302555	ENSG00000169347	GP2	TRUE	TRUE
chr16	20324239	C	A	ENST00000302555	ENSG00000169347	GP2	TRUE	TRUE
chr16	20324251	C	A	ENST00000302555	ENSG00000169347	GP2	TRUE	TRUE
chr16	20324252	A	C	ENST00000302555	ENSG00000169347	GP2	TRUE	TRUE
chr16	20324252	A	T	ENST00000302555	ENSG00000169347	GP2	TRUE	TRUE
chr16	20324257	C	A	ENST00000302555	ENSG00000169347	GP2	TRUE	FALSE
chr16	20324257	C	G	ENST00000302555	ENSG00000169347	GP2	TRUE	FALSE
chr16	20324257	C	T	ENST00000302555	ENSG00000169347	GP2	TRUE	FALSE
chr16	20324258	T	A	ENST00000302555	ENSG00000169347	GP2	TRUE	FALSE
chr16	20324258	T	C	ENST00000302555	ENSG00000169347	GP2	TRUE	FALSE
chr16	20324258	T	G	ENST00000302555	ENSG00000169347	GP2	TRUE	FALSE
chr16	20326336	A	C	ENST00000302555	ENSG00000169347	GP2	TRUE	FALSE
chr16	20326336	A	G	ENST00000302555	ENSG00000169347	GP2	TRUE	FALSE
chr16	20326336	A	T	ENST00000302555	ENSG00000169347	GP2	TRUE	FALSE
chr16	20326337	C	A	ENST00000302555	ENSG00000169347	GP2	TRUE	FALSE
chr16	20326337	C	G	ENST00000302555	ENSG00000169347	GP2	TRUE	FALSE
chr16	20326337	C	T	ENST00000302555	ENSG00000169347	GP2	TRUE	FALSE
chr16	20326341	G	A	ENST00000302555	ENSG00000169347	GP2	TRUE	TRUE
chr16	20326344	G	A	ENST00000302555	ENSG00000169347	GP2	TRUE	TRUE
chr16	20326359	G	A	ENST00000302555	ENSG00000169347	GP2	TRUE	TRUE
chr16	20326369	G	T	ENST00000302555	ENSG00000169347	GP2	TRUE	FALSE
chr16	20326379	A	T	ENST00000302555	ENSG00000169347	GP2	TRUE	FALSE
chr16	20326387	C	T	ENST00000302555	ENSG00000169347	GP2	FALSE	FALSE
chr16	20326388	C	T	ENST00000302555	ENSG00000169347	GP2	FALSE	FALSE
chr16	20326416	C	A	ENST00000302555	ENSG00000169347	GP2	FALSE	FALSE
chr16	20326468	C	A	ENST00000302555	ENSG00000169347	GP2	TRUE	FALSE
chr16	20326468	C	G	ENST00000302555	ENSG00000169347	GP2	TRUE	FALSE
chr16	20326468	C	T	ENST00000302555	ENSG00000169347	GP2	TRUE	FALSE
chr16	20326469	T	A	ENST00000302555	ENSG00000169347	GP2	TRUE	FALSE
chr16	20326469	T	C	ENST00000302555	ENSG00000169347	GP2	TRUE	FALSE
chr16	20326469	T	G	ENST00000302555	ENSG00000169347	GP2	TRUE	FALSE
chr16	20327465	A	C	ENST00000302555	ENSG00000169347	GP2	FALSE	FALSE
chr16	20327465	A	G	ENST00000302555	ENSG00000169347	GP2	FALSE	FALSE
chr16	20327465	A	T	ENST00000302555	ENSG00000169347	GP2	FALSE	FALSE
chr16	20327466	C	A	ENST00000302555	ENSG00000169347	GP2	FALSE	FALSE
chr16	20327466	C	G	ENST00000302555	ENSG00000169347	GP2	FALSE	FALSE
chr16	20327466	C	T	ENST00000302555	ENSG00000169347	GP2	FALSE	FALSE
chr16	20333319	G	A	ENST00000396138	ENSG00000169344	UMOD	FALSE	FALSE
chr16	20333333	A	T	ENST00000396138	ENSG00000169344	UMOD	FALSE	FALSE
chr16	20333342	G	T	ENST00000396138	ENSG00000169344	UMOD	FALSE	FALSE
chr16	20333359	C	T	ENST00000396138	ENSG00000169344	UMOD	FALSE	FALSE
chr16	20333360	C	T	ENST00000396138	ENSG00000169344	UMOD	FALSE	FALSE
chr16	20333367	T	A	ENST00000396138	ENSG00000169344	UMOD	FALSE	FALSE
chr16	20333376	C	A	ENST00000396138	ENSG00000169344	UMOD	FALSE	FALSE
chr16	20333376	C	G	ENST00000396138	ENSG00000169344	UMOD	FALSE	FALSE
chr16	20333376	C	T	ENST00000396138	ENSG00000169344	UMOD	FALSE	FALSE
chr16	20333377	T	A	ENST00000396138	ENSG00000169344	UMOD	FALSE	FALSE
chr16	20333377	T	C	ENST00000396138	ENSG00000169344	UMOD	FALSE	FALSE
chr16	20333377	T	G	ENST00000396138	ENSG00000169344	UMOD	FALSE	FALSE
chr16	20335480	A	C	ENST00000396138	ENSG00000169344	UMOD	TRUE	FALSE
chr16	20335480	A	G	ENST00000396138	ENSG00000169344	UMOD	TRUE	FALSE
chr16	20335480	A	T	ENST00000396138	ENSG00000169344	UMOD	TRUE	FALSE
chr16	20335481	C	A	ENST00000396138	ENSG00000169344	UMOD	TRUE	FALSE
chr16	20335481	C	G	ENST00000396138	ENSG00000169344	UMOD	TRUE	FALSE
chr16	20335481	C	T	ENST00000396138	ENSG00000169344	UMOD	TRUE	FALSE
chr16	20335484	A	T	ENST00000396138	ENSG00000169344	UMOD	FALSE	FALSE
chr16	20335502	G	C	ENST00000396138	ENSG00000169344	UMOD	FALSE	FALSE
chr16	20335502	G	T	ENST00000396138	ENSG00000169344	UMOD	FALSE	FALSE
chr16	20335515	G	A	ENST00000396138	ENSG00000169344	UMOD	FALSE	FALSE
chr16	20335521	C	A	ENST00000396138	ENSG00000169344	UMOD	TRUE	FALSE
chr16	20335521	C	G	ENST00000396138	ENSG00000169344	UMOD	TRUE	FALSE
chr16	20335521	C	T	ENST00000396138	ENSG00000169344	UMOD	TRUE	FALSE
chr16	20335522	T	A	ENST00000396138	ENSG00000169344	UMOD	TRUE	FALSE
chr16	20335522	T	C	ENST00000396138	ENSG00000169344	UMOD	TRUE	FALSE
chr16	20335522	T	G	ENST00000396138	ENSG00000169344	UMOD	TRUE	FALSE
chr16	20336644	A	C	ENST00000396138	ENSG00000169344	UMOD	TRUE	FALSE
chr16	20336644	A	G	ENST00000396138	ENSG00000169344	UMOD	TRUE	FALSE
chr16	20336644	A	T	ENST00000396138	ENSG00000169344	UMOD	TRUE	FALSE
chr16	20336645	C	A	ENST00000396138	ENSG00000169344	UMOD	TRUE	FALSE
chr16	20336645	C	G	ENST00000396138	ENSG00000169344	UMOD	TRUE	FALSE
chr16	20336645	C	T	ENST00000396138	ENSG00000169344	UMOD	TRUE	FALSE
chr16	20336649	T	A	ENST00000396138	ENSG00000169344	UMOD	FALSE	FALSE
chr16	20336666	A	T	ENST00000396138	ENSG00000169344	UMOD	TRUE	TRUE
chr16	20336685	G	A	ENST00000396138	ENSG00000169344	UMOD	TRUE	TRUE
chr16	20336706	G	A	ENST00000396138	ENSG00000169344	UMOD	TRUE	TRUE
chr16	20336712	T	A	ENST00000396138	ENSG00000169344	UMOD	TRUE	TRUE
chr16	20336722	G	T	ENST00000396138	ENSG00000169344	UMOD	TRUE	TRUE
chr16	20336728	C	A	ENST00000396138	ENSG00000169344	UMOD	TRUE	FALSE
chr16	20336728	C	G	ENST00000396138	ENSG00000169344	UMOD	TRUE	FALSE
chr16	20336728	C	T	ENST00000396138	ENSG00000169344	UMOD	TRUE	FALSE
chr16	20336729	T	A	ENST00000396138	ENSG00000169344	UMOD	TRUE	FALSE
chr16	20336729	T	C	ENST00000396138	ENSG00000169344	UMOD	TRUE	FALSE
chr16	20336729	T	G	ENST00000396138	ENSG00000169344	UMOD	TRUE	FALSE
chr16	20337289	A	C	ENST00000396138	ENSG00000169344	UMOD	TRUE	FALSE
chr16	20337289	A	G	ENST00000396138	ENSG00000169344	UMOD	TRUE	FALSE
chr16	20337289	A	T	ENST00000396138	ENSG00000169344	UMOD	TRUE	FALSE
chr16	20337290	C	A	ENST00000396138	ENSG00000169344	UMOD	TRUE	FALSE
chr16	20337290	C	G	ENST00000396138	ENSG00000169344	UMOD	TRUE	FALSE
chr16	20337290	C	T	ENST00000396138	ENSG00000169344	UMOD	TRUE	FALSE
chr16	20337296	T	A	ENST00000396138	ENSG00000169344	UMOD	TRUE	TRUE
chr16	20337297	G	T	ENST00000396138	ENSG00000169344	UMOD	TRUE	TRUE
chr16	20337302	T	A	ENST00000396138	ENSG00000169344	UMOD	TRUE	TRUE
chr16	20337305	C	A	ENST00000396138	ENSG00000169344	UMOD	TRUE	TRUE
chr16	20337318	A	T	ENST00000396138	ENSG00000169344	UMOD	TRUE	TRUE
chr16	20337324	A	C	ENST00000396138	ENSG00000169344	UMOD	TRUE	TRUE
chr16	20337324	A	T	ENST00000396138	ENSG00000169344	UMOD	TRUE	TRUE
chr16	20337332	C	A	ENST00000396138	ENSG00000169344	UMOD	TRUE	TRUE
chr16	20337333	A	T	ENST00000396138	ENSG00000169344	UMOD	TRUE	TRUE
chr16	20337342	G	C	ENST00000396138	ENSG00000169344	UMOD	TRUE	TRUE
chr16	20337342	G	T	ENST00000396138	ENSG00000169344	UMOD	TRUE	TRUE
chr16	20337354	A	C	ENST00000396138	ENSG00000169344	UMOD	TRUE	TRUE
chr16	20337354	A	T	ENST00000396138	ENSG00000169344	UMOD	TRUE	TRUE
chr16	20337362	C	A	ENST00000396138	ENSG00000169344	UMOD	TRUE	TRUE
chr16	20337380	G	A	ENST00000396138	ENSG00000169344	UMOD	TRUE	TRUE
chr16	20337392	G	A	ENST00000396138	ENSG00000169344	UMOD	TRUE	TRUE
chr16	20337398	G	A	ENST00000396138	ENSG00000169344	UMOD	TRUE	TRUE
chr16	20337407	C	A	ENST00000396138	ENSG00000169344	UMOD	TRUE	TRUE
chr16	20337416	C	A	ENST00000396138	ENSG00000169344	UMOD	TRUE	TRUE
chr16	20337425	G	A	ENST00000396138	ENSG00000169344	UMOD	TRUE	TRUE
chr16	20337433	G	C	ENST00000396138	ENSG00000169344	UMOD	TRUE	TRUE
chr16	20337433	G	T	ENST00000396138	ENSG00000169344	UMOD	TRUE	TRUE
chr16	20337440	T	A	ENST00000396138	ENSG00000169344	UMOD	TRUE	TRUE
chr16	20337450	G	T	ENST00000396138	ENSG00000169344	UMOD	TRUE	TRUE
chr16	20337454	C	A	ENST00000396138	ENSG00000169344	UMOD	FALSE	FALSE
chr16	20337454	C	G	ENST00000396138	ENSG00000169344	UMOD	FALSE	FALSE
chr16	20337454	C	T	ENST00000396138	ENSG00000169344	UMOD	FALSE	FALSE
chr16	20337455	T	A	ENST00000396138	ENSG00000169344	UMOD	FALSE	FALSE
chr16	20337455	T	C	ENST00000396138	ENSG00000169344	UMOD	FALSE	FALSE
chr16	20337455	T	G	ENST00000396138	ENSG00000169344	UMOD	FALSE	FALSE
chr16	20341089	A	C	ENST00000396138	ENSG00000169344	UMOD	TRUE	FALSE
chr16	20341089	A	G	ENST00000396138	ENSG00000169344	UMOD	FALSE	FALSE
chr16	20341089	A	T	ENST00000396138	ENSG00000169344	UMOD	TRUE	FALSE
chr16	20341090	C	A	ENST00000396138	ENSG00000169344	UMOD	TRUE	FALSE
chr16	20341090	C	G	ENST00000396138	ENSG00000169344	UMOD	TRUE	FALSE
chr16	20341090	C	T	ENST00000396138	ENSG00000169344	UMOD	TRUE	FALSE
chr16	20341092	T	A	ENST00000396138	ENSG00000169344	UMOD	TRUE	TRUE
chr16	20341098	G	A	ENST00000396138	ENSG00000169344	UMOD	TRUE	TRUE
chr16	20341108	G	C	ENST00000396138	ENSG00000169344	UMOD	TRUE	TRUE
chr16	20341108	G	T	ENST00000396138	ENSG00000169344	UMOD	TRUE	TRUE
chr16	20341113	T	A	ENST00000396138	ENSG00000169344	UMOD	TRUE	TRUE
chr16	20341147	A	C	ENST00000396138	ENSG00000169344	UMOD	TRUE	TRUE
chr16	20341147	A	T	ENST00000396138	ENSG00000169344	UMOD	TRUE	TRUE
chr16	20341150	G	T	ENST00000396138	ENSG00000169344	UMOD	TRUE	TRUE
chr16	20341176	G	A	ENST00000396138	ENSG00000169344	UMOD	TRUE	TRUE
chr16	20341196	A	T	ENST00000396138	ENSG00000169344	UMOD	TRUE	TRUE
chr16	20341210	G	C	ENST00000396138	ENSG00000169344	UMOD	TRUE	TRUE
chr16	20341210	G	T	ENST00000396138	ENSG00000169344	UMOD	TRUE	TRUE
chr16	20341224	C	A	ENST00000396138	ENSG00000169344	UMOD	TRUE	TRUE
chr16	20341251	G	A	ENST00000396138	ENSG00000169344	UMOD	TRUE	TRUE
chr16	20341252	G	C	ENST00000396138	ENSG00000169344	UMOD	TRUE	TRUE
chr16	20341252	G	T	ENST00000396138	ENSG00000169344	UMOD	TRUE	TRUE
chr16	20341260	G	A	ENST00000396138	ENSG00000169344	UMOD	TRUE	TRUE
chr16	20341264	G	C	ENST00000396138	ENSG00000169344	UMOD	TRUE	TRUE
chr16	20341264	G	T	ENST00000396138	ENSG00000169344	UMOD	TRUE	TRUE
chr16	20341278	G	A	ENST00000396138	ENSG00000169344	UMOD	TRUE	TRUE
chr16	20341323	T	A	ENST00000396138	ENSG00000169344	UMOD	TRUE	TRUE
chr16	20341337	C	A	ENST00000396138	ENSG00000169344	UMOD	TRUE	FALSE
chr16	20341337	C	G	ENST00000396138	ENSG00000169344	UMOD	TRUE	FALSE
chr16	20341337	C	T	ENST00000396138	ENSG00000169344	UMOD	TRUE	FALSE
chr16	20341338	T	A	ENST00000396138	ENSG00000169344	UMOD	TRUE	FALSE
chr16	20341338	T	C	ENST00000396138	ENSG00000169344	UMOD	TRUE	FALSE
chr16	20341338	T	G	ENST00000396138	ENSG00000169344	UMOD	TRUE	FALSE
chr16	20344022	A	C	ENST00000396138	ENSG00000169344	UMOD	TRUE	FALSE
chr16	20344022	A	G	ENST00000396138	ENSG00000169344	UMOD	TRUE	FALSE
chr16	20344022	A	T	ENST00000396138	ENSG00000169344	UMOD	TRUE	FALSE
chr16	20344023	C	A	ENST00000396138	ENSG00000169344	UMOD	TRUE	FALSE
chr16	20344023	C	G	ENST00000396138	ENSG00000169344	UMOD	TRUE	FALSE
chr16	20344023	C	T	ENST00000396138	ENSG00000169344	UMOD	TRUE	FALSE
chr16	20344037	G	A	ENST00000396138	ENSG00000169344	UMOD	TRUE	TRUE
chr16	20344049	T	A	ENST00000396138	ENSG00000169344	UMOD	TRUE	TRUE
chr16	20344061	T	A	ENST00000396138	ENSG00000169344	UMOD	TRUE	TRUE
chr16	20344074	G	C	ENST00000396138	ENSG00000169344	UMOD	TRUE	TRUE
chr16	20344074	G	T	ENST00000396138	ENSG00000169344	UMOD	TRUE	TRUE
chr16	20344080	G	T	ENST00000396138	ENSG00000169344	UMOD	TRUE	TRUE
chr16	20344097	T	A	ENST00000396138	ENSG00000169344	UMOD	TRUE	TRUE
chr16	20344124	C	A	ENST00000396138	ENSG00000169344	UMOD
chr16	20344134	G	C	ENST00000396138	ENSG00000169344	UMOD
chr16	20344134	G	T	ENST00000396138	ENSG00000169344	UMOD
chr16	20344149	G	C	ENST00000396138	ENSG00000169344	UMOD
chr16	20344149	G	T	ENST00000396138	ENSG00000169344	UMOD
chr16	20344166	C	A	ENST00000396138	ENSG00000169344	UMOD
chr16	20344173	C	A	ENST00000396138	ENSG00000169344	UMOD	TRUE	FALSE
chr16	20344173	C	G	ENST00000396138	ENSG00000169344	UMOD	TRUE	FALSE
chr16	20344173	C	T	ENST00000396138	ENSG00000169344	UMOD	TRUE	FALSE
chr16	20344174	T	A	ENST00000396138	ENSG00000169344	UMOD	TRUE	FALSE
chr16	20344174	T	C	ENST00000396138	ENSG00000169344	UMOD	TRUE	FALSE
chr16	20344174	T	G	ENST00000396138	ENSG00000169344	UMOD	TRUE	FALSE
chr16	20346124	A	C	ENST00000396138	ENSG00000169344	UMOD	TRUE	FALSE
chr16	20346124	A	G	ENST00000396138	ENSG00000169344	UMOD	TRUE	FALSE
chr16	20346124	A	T	ENST00000396138	ENSG00000169344	UMOD	TRUE	FALSE
chr16	20346125	C	A	ENST00000396138	ENSG00000169344	UMOD	TRUE	FALSE
chr16	20346125	C	G	ENST00000396138	ENSG00000169344	UMOD	TRUE	FALSE
chr16	20346125	C	T	ENST00000396138	ENSG00000169344	UMOD	TRUE	FALSE
chr16	20346130	A	T	ENST00000396138	ENSG00000169344	UMOD	TRUE	TRUE
chr16	20346141	A	T	ENST00000396138	ENSG00000169344	UMOD	TRUE	TRUE
chr16	20346177	C	T	ENST00000396138	ENSG00000169344	UMOD	TRUE	TRUE
chr16	20346178	C	T	ENST00000396138	ENSG00000169344	UMOD	TRUE	TRUE
chr16	20346194	T	A	ENST00000396138	ENSG00000169344	UMOD	TRUE	TRUE
chr16	20346208	G	T	ENST00000396138	ENSG00000169344	UMOD	TRUE	TRUE
chr16	20346210	G	T	ENST00000396138	ENSG00000169344	UMOD	TRUE	TRUE
chr16	20346228	G	C	ENST00000396138	ENSG00000169344	UMOD	TRUE	TRUE
chr16	20346228	G	T	ENST00000396138	ENSG00000169344	UMOD	TRUE	TRUE
chr16	20346242	T	A	ENST00000396138	ENSG00000169344	UMOD	TRUE	TRUE
chr16	20346260	T	A	ENST00000396138	ENSG00000169344	UMOD	TRUE	TRUE
chr16	20346266	G	A	ENST00000396138	ENSG00000169344	UMOD	TRUE	TRUE
chr16	20346267	G	T	ENST00000396138	ENSG00000169344	UMOD	TRUE	TRUE
chr16	20346272	T	A	ENST00000396138	ENSG00000169344	UMOD	TRUE	TRUE
chr16	20346280	G	T	ENST00000396138	ENSG00000169344	UMOD	TRUE	TRUE
chr16	20346287	T	A	ENST00000396138	ENSG00000169344	UMOD	TRUE	TRUE
chr16	20346303	A	T	ENST00000396138	ENSG00000169344	UMOD	TRUE	TRUE
chr16	20346308	C	A	ENST00000396138	ENSG00000169344	UMOD	TRUE	TRUE
chr16	20346320	C	A	ENST00000396138	ENSG00000169344	UMOD	TRUE	TRUE
chr16	20346335	C	A	ENST00000396138	ENSG00000169344	UMOD	TRUE	FALSE
chr16	20346335	C	G	ENST00000396138	ENSG00000169344	UMOD	TRUE	FALSE
chr16	20346335	C	T	ENST00000396138	ENSG00000169344	UMOD	TRUE	FALSE
chr16	20346336	T	A	ENST00000396138	ENSG00000169344	UMOD	TRUE	FALSE
chr16	20346336	T	C	ENST00000396138	ENSG00000169344	UMOD	TRUE	FALSE
chr16	20346336	T	G	ENST00000396138	ENSG00000169344	UMOD	TRUE	FALSE
chr16	20348221	A	C	ENST00000396138	ENSG00000169344	UMOD	TRUE	FALSE
chr16	20348221	A	G	ENST00000396138	ENSG00000169344	UMOD	TRUE	FALSE
chr16	20348221	A	T	ENST00000396138	ENSG00000169344	UMOD	TRUE	FALSE
chr16	20348222	C	A	ENST00000396138	ENSG00000169344	UMOD	TRUE	FALSE
chr16	20348222	C	G	ENST00000396138	ENSG00000169344	UMOD	TRUE	FALSE
chr16	20348222	C	T	ENST00000396138	ENSG00000169344	UMOD	TRUE	FALSE
chr16	20348241	G	A	ENST00000396138	ENSG00000169344	UMOD	TRUE	TRUE
chr16	20348244	T	A	ENST00000396138	ENSG00000169344	UMOD	TRUE	TRUE
chr16	20348245	G	T	ENST00000396138	ENSG00000169344	UMOD	TRUE	TRUE
chr16	20348250	G	A	ENST00000396138	ENSG00000169344	UMOD	TRUE	TRUE
chr16	20348251	G	T	ENST00000396138	ENSG00000169344	UMOD	TRUE	TRUE
chr16	20348257	C	T	ENST00000396138	ENSG00000169344	UMOD	TRUE	TRUE
chr16	20348258	C	T	ENST00000396138	ENSG00000169344	UMOD	TRUE	TRUE
chr16	20348262	T	A	ENST00000396138	ENSG00000169344	UMOD	TRUE	TRUE
chr16	20348273	G	T	ENST00000396138	ENSG00000169344	UMOD	TRUE	TRUE
chr16	20348277	T	A	ENST00000396138	ENSG00000169344	UMOD	TRUE	TRUE
chr16	20348278	G	T	ENST00000396138	ENSG00000169344	UMOD	TRUE	TRUE
chr16	20348286	C	A	ENST00000396138	ENSG00000169344	UMOD	TRUE	TRUE
chr16	20348296	G	T	ENST00000396138	ENSG00000169344	UMOD	TRUE	TRUE
chr16	20348301	C	A	ENST00000396138	ENSG00000169344	UMOD	TRUE	TRUE
chr16	20348304	C	A	ENST00000396138	ENSG00000169344	UMOD	TRUE	TRUE
chr16	20348305	A	T	ENST00000396138	ENSG00000169344	UMOD	TRUE	TRUE
chr16	20348316	C	A	ENST00000396138	ENSG00000169344	UMOD	TRUE	TRUE
chr16	20348331	C	A	ENST00000396138	ENSG00000169344	UMOD	TRUE	FALSE
chr16	20348331	C	G	ENST00000396138	ENSG00000169344	UMOD	TRUE	FALSE
chr16	20348331	C	T	ENST00000396138	ENSG00000169344	UMOD	TRUE	FALSE
chr16	20348332	T	A	ENST00000396138	ENSG00000169344	UMOD	TRUE	FALSE
chr16	20348332	T	C	ENST00000396138	ENSG00000169344	UMOD	TRUE	FALSE
chr16	20348332	T	G	ENST00000396138	ENSG00000169344	UMOD	TRUE	FALSE
chr16	20348434	A	C	ENST00000396138	ENSG00000169344	UMOD	TRUE	FALSE
chr16	20348434	A	G	ENST00000396138	ENSG00000169344	UMOD	TRUE	FALSE
chr16	20348434	A	T	ENST00000396138	ENSG00000169344	UMOD	TRUE	FALSE
chr16	20348435	C	A	ENST00000396138	ENSG00000169344	UMOD	TRUE	FALSE
chr16	20348435	C	G	ENST00000396138	ENSG00000169344	UMOD	TRUE	FALSE
chr16	20348435	C	T	ENST00000396138	ENSG00000169344	UMOD	TRUE	FALSE
chr16	20348440	G	T	ENST00000396138	ENSG00000169344	UMOD	TRUE	TRUE
chr16	20348443	G	C	ENST00000396138	ENSG00000169344	UMOD	TRUE	TRUE
chr16	20348443	G	T	ENST00000396138	ENSG00000169344	UMOD	TRUE	TRUE
chr16	20348455	A	T	ENST00000396138	ENSG00000169344	UMOD	TRUE	TRUE
chr16	20348460	C	A	ENST00000396138	ENSG00000169344	UMOD	TRUE	TRUE
chr16	20348479	G	C	ENST00000396138	ENSG00000169344	UMOD	TRUE	TRUE
chr16	20348479	G	T	ENST00000396138	ENSG00000169344	UMOD	TRUE	TRUE
chr16	20348485	G	C	ENST00000396138	ENSG00000169344	UMOD	TRUE	TRUE
chr16	20348485	G	T	ENST00000396138	ENSG00000169344	UMOD	TRUE	TRUE
chr16	20348488	G	C	ENST00000396138	ENSG00000169344	UMOD	TRUE	TRUE
chr16	20348488	G	T	ENST00000396138	ENSG00000169344	UMOD	TRUE	TRUE
chr16	20348500	A	T	ENST00000396138	ENSG00000169344	UMOD	TRUE	TRUE
chr16	20348508	T	A	ENST00000396138	ENSG00000169344	UMOD	TRUE	TRUE
chr16	20348514	G	A	ENST00000396138	ENSG00000169344	UMOD	TRUE	TRUE
chr16	20348527	C	T	ENST00000396138	ENSG00000169344	UMOD	TRUE	TRUE
chr16	20348528	C	T	ENST00000396138	ENSG00000169344	UMOD	TRUE	TRUE
chr16	20348533	G	T	ENST00000396138	ENSG00000169344	UMOD	TRUE	TRUE
chr16	20348536	G	T	ENST00000396138	ENSG00000169344	UMOD	TRUE	TRUE
chr16	20348548	C	T	ENST00000396138	ENSG00000169344	UMOD	TRUE	TRUE
chr16	20348549	C	T	ENST00000396138	ENSG00000169344	UMOD	TRUE	TRUE
chr16	20348557	G	T	ENST00000396138	ENSG00000169344	UMOD	TRUE	TRUE
chr16	20348565	T	A	ENST00000396138	ENSG00000169344	UMOD	TRUE	TRUE
chr16	20348583	C	A	ENST00000396138	ENSG00000169344	UMOD	TRUE	TRUE
chr16	20348611	C	T	ENST00000396138	ENSG00000169344	UMOD	TRUE	TRUE
chr16	20348612	C	T	ENST00000396138	ENSG00000169344	UMOD	TRUE	TRUE
chr16	20348632	G	T	ENST00000396138	ENSG00000169344	UMOD	TRUE	TRUE
chr16	20348650	G	T	ENST00000396138	ENSG00000169344	UMOD	TRUE	TRUE
chr16	20348658	C	A	ENST00000396138	ENSG00000169344	UMOD	TRUE	TRUE
chr16	20348679	G	A	ENST00000396138	ENSG00000169344	UMOD	TRUE	TRUE
chr16	20348692	G	C	ENST00000396138	ENSG00000169344	UMOD	TRUE	TRUE
chr16	20348692	G	T	ENST00000396138	ENSG00000169344	UMOD	TRUE	TRUE
chr16	20348695	C	T	ENST00000396138	ENSG00000169344	UMOD	TRUE	TRUE
chr16	20348696	C	T	ENST00000396138	ENSG00000169344	UMOD	TRUE	TRUE
chr16	20348716	G	T	ENST00000396138	ENSG00000169344	UMOD	TRUE	TRUE
chr16	20348722	G	C	ENST00000396138	ENSG00000169344	UMOD	TRUE	TRUE
chr16	20348722	G	T	ENST00000396138	ENSG00000169344	UMOD	TRUE	TRUE
chr16	20348730	C	A	ENST00000396138	ENSG00000169344	UMOD	TRUE	TRUE
chr16	20348734	G	C	ENST00000396138	ENSG00000169344	UMOD	TRUE	TRUE
chr16	20348734	G	T	ENST00000396138	ENSG00000169344	UMOD	TRUE	TRUE
chr16	20348739	C	A	ENST00000396138	ENSG00000169344	UMOD	TRUE	TRUE
chr16	20348749	C	T	ENST00000396138	ENSG00000169344	UMOD	TRUE	TRUE
chr16	20348750	C	T	ENST00000396138	ENSG00000169344	UMOD	TRUE	TRUE
chr16	20348752	G	C	ENST00000396138	ENSG00000169344	UMOD	TRUE	TRUE
chr16	20348752	G	T	ENST00000396138	ENSG00000169344	UMOD	TRUE	TRUE
chr16	20348757	C	A	ENST00000396138	ENSG00000169344	UMOD	TRUE	TRUE
chr16	20348778	G	A	ENST00000396138	ENSG00000169344	UMOD	TRUE	TRUE
chr16	20348779	G	T	ENST00000396138	ENSG00000169344	UMOD	TRUE	TRUE
chr16	20348791	G	T	ENST00000396138	ENSG00000169344	UMOD	TRUE	TRUE
chr16	20348811	C	A	ENST00000396138	ENSG00000169344	UMOD	TRUE	TRUE
chr16	20348818	G	T	ENST00000396138	ENSG00000169344	UMOD	TRUE	TRUE
chr16	20348825	A	T	ENST00000396138	ENSG00000169344	UMOD	TRUE	TRUE
chr16	20348836	G	T	ENST00000396138	ENSG00000169344	UMOD	TRUE	TRUE
chr16	20348851	G	T	ENST00000396138	ENSG00000169344	UMOD	TRUE	TRUE
chr16	20348856	C	A	ENST00000396138	ENSG00000169344	UMOD	TRUE	TRUE
chr16	20348857	A	T	ENST00000396138	ENSG00000169344	UMOD	TRUE	TRUE
chr16	20348863	C	T	ENST00000396138	ENSG00000169344	UMOD	TRUE	TRUE
chr16	20348864	C	T	ENST00000396138	ENSG00000169344	UMOD	TRUE	TRUE
chr16	20348868	C	A	ENST00000396138	ENSG00000169344	UMOD	TRUE	TRUE
chr16	20348878	G	C	ENST00000396138	ENSG00000169344	UMOD	TRUE	TRUE
chr16	20348878	G	T	ENST00000396138	ENSG00000169344	UMOD	TRUE	TRUE
chr16	20348890	G	T	ENST00000396138	ENSG00000169344	UMOD	TRUE	TRUE
chr16	20348896	G	T	ENST00000396138	ENSG00000169344	UMOD	TRUE	TRUE
chr16	20348900	A	T	ENST00000396138	ENSG00000169344	UMOD	TRUE	TRUE
chr16	20348902	G	C	ENST00000396138	ENSG00000169344	UMOD	TRUE	TRUE
chr16	20348902	G	T	ENST00000396138	ENSG00000169344	UMOD	TRUE	TRUE
chr16	20348923	A	T	ENST00000396138	ENSG00000169344	UMOD	TRUE	TRUE
chr16	20348941	G	T	ENST00000396138	ENSG00000169344	UMOD	TRUE	TRUE
chr16	20348961	C	A	ENST00000396138	ENSG00000169344	UMOD	TRUE	TRUE
chr16	20348965	G	T	ENST00000396138	ENSG00000169344	UMOD	TRUE	TRUE
chr16	20348970	C	A	ENST00000396138	ENSG00000169344	UMOD	TRUE	TRUE
chr16	20348983	G	T	ENST00000396138	ENSG00000169344	UMOD	TRUE	TRUE
chr16	20348999	G	T	ENST00000396138	ENSG00000169344	UMOD	TRUE	TRUE
chr16	20349015	C	A	ENST00000396138	ENSG00000169344	UMOD	TRUE	TRUE
chr16	20349019	G	T	ENST00000396138	ENSG00000169344	UMOD	TRUE	TRUE
chr16	20349025	G	T	ENST00000396138	ENSG00000169344	UMOD	TRUE	TRUE
chr16	20349052	G	T	ENST00000396138	ENSG00000169344	UMOD	TRUE	TRUE
chr16	20349070	G	T	ENST00000396138	ENSG00000169344	UMOD	TRUE	TRUE
chr16	20349084	C	A	ENST00000396138	ENSG00000169344	UMOD	TRUE	TRUE
chr16	20349094	G	T	ENST00000396138	ENSG00000169344	UMOD	TRUE	TRUE
chr16	20349099	C	A	ENST00000396138	ENSG00000169344	UMOD	TRUE	TRUE
chr16	20349112	G	T	ENST00000396138	ENSG00000169344	UMOD	TRUE	TRUE
chr16	20349141	C	A	ENST00000396138	ENSG00000169344	UMOD	TRUE	TRUE
chr16	20349144	G	A	ENST00000396138	ENSG00000169344	UMOD	TRUE	TRUE
chr16	20349145	A	T	ENST00000396138	ENSG00000169344	UMOD	TRUE	TRUE
chr16	20349151	G	T	ENST00000396138	ENSG00000169344	UMOD	TRUE	TRUE
chr16	20349168	C	A	ENST00000396138	ENSG00000169344	UMOD	TRUE	TRUE
chr16	20349174	C	A	ENST00000396138	ENSG00000169344	UMOD	TRUE	TRUE
chr16	20349178	G	T	ENST00000396138	ENSG00000169344	UMOD	TRUE	TRUE
chr16	20349196	A	T	ENST00000396138	ENSG00000169344	UMOD	TRUE	TRUE
chr16	20349201	C	A	ENST00000396138	ENSG00000169344	UMOD	TRUE	TRUE
chr16	20349205	G	T	ENST00000396138	ENSG00000169344	UMOD	TRUE	TRUE
chr16	20349208	C	T	ENST00000396138	ENSG00000169344	UMOD	TRUE	TRUE
chr16	20349209	C	T	ENST00000396138	ENSG00000169344	UMOD	TRUE	TRUE
chr16	20349213	C	A	ENST00000396138	ENSG00000169344	UMOD	TRUE	FALSE
chr16	20349213	C	G	ENST00000396138	ENSG00000169344	UMOD	TRUE	FALSE
chr16	20349213	C	T	ENST00000396138	ENSG00000169344	UMOD	TRUE	FALSE
chr16	20349214	T	A	ENST00000396138	ENSG00000169344	UMOD	TRUE	FALSE
chr16	20349214	T	C	ENST00000396138	ENSG00000169344	UMOD	TRUE	FALSE
chr16	20349214	T	G	ENST00000396138	ENSG00000169344	UMOD	TRUE	FALSE
chr16	20350648	A	C	ENST00000396138	ENSG00000169344	UMOD	TRUE	FALSE
chr16	20350648	A	G	ENST00000396138	ENSG00000169344	UMOD	TRUE	FALSE
chr16	20350648	A	T	ENST00000396138	ENSG00000169344	UMOD	TRUE	FALSE
chr16	20350649	C	A	ENST00000396138	ENSG00000169344	UMOD	TRUE	FALSE
chr16	20350649	C	G	ENST00000396138	ENSG00000169344	UMOD	TRUE	FALSE
chr16	20350649	C	T	ENST00000396138	ENSG00000169344	UMOD	TRUE	FALSE
chr16	20350650	T	A	ENST00000396138	ENSG00000169344	UMOD	TRUE	TRUE
chr16	20350656	C	A	ENST00000396138	ENSG00000169344	UMOD	TRUE	TRUE
chr16	20350658	G	C	ENST00000396138	ENSG00000169344	UMOD	TRUE	TRUE
chr16	20350658	G	T	ENST00000396138	ENSG00000169344	UMOD	TRUE	TRUE
chr16	20350687	C	T	ENST00000396138	ENSG00000169344	UMOD	FALSE	FALSE
chr16	20350688	C	T	ENST00000396138	ENSG00000169344	UMOD	FALSE	FALSE
chr16	20350714	C	T	ENST00000396138	ENSG00000169344	UMOD	FALSE	FALSE
chr16	20350715	C	T	ENST00000396138	ENSG00000169344	UMOD	FALSE	FALSE
chr16	20350731	G	A	ENST00000396138	ENSG00000169344	UMOD	FALSE	FALSE
chr16	20350840	C	A	ENST00000396138	ENSG00000169344	UMOD	FALSE	FALSE
chr16	20350840	C	G	ENST00000396138	ENSG00000169344	UMOD	FALSE	FALSE
chr16	20350840	C	T	ENST00000396138	ENSG00000169344	UMOD	FALSE	FALSE
chr16	20350841	T	A	ENST00000396138	ENSG00000169344	UMOD	FALSE	FALSE
chr16	20350841	T	C	ENST00000396138	ENSG00000169344	UMOD	FALSE	FALSE
chr16	20350841	T	G	ENST00000396138	ENSG00000169344	UMOD	FALSE	FALSE
chr16	20352687	A	C	ENST00000396138	ENSG00000169344	UMOD	FALSE	FALSE
chr16	20352687	A	G	ENST00000396138	ENSG00000169344	UMOD	FALSE	FALSE
chr16	20352687	A	T	ENST00000396138	ENSG00000169344	UMOD	FALSE	FALSE
chr16	20352688	C	A	ENST00000396138	ENSG00000169344	UMOD	FALSE	FALSE
chr16	20352688	C	G	ENST00000396138	ENSG00000169344	UMOD	FALSE	FALSE
chr16	20352688	C	T	ENST00000396138	ENSG00000169344	UMOD	FALSE	FALSE
chr16	20359327	C	A	ENST00000302451	ENSG00000169340	PDILT	FALSE	FALSE
chr16	20359330	C	A	ENST00000302451	ENSG00000169340	PDILT	FALSE	FALSE
chr16	20359333	T	A	ENST00000302451	ENSG00000169340	PDILT	FALSE	FALSE
chr16	20359339	T	A	ENST00000302451	ENSG00000169340	PDILT	FALSE	FALSE
chr16	20359345	T	A	ENST00000302451	ENSG00000169340	PDILT	FALSE	FALSE
chr16	20359348	T	A	ENST00000302451	ENSG00000169340	PDILT	FALSE	FALSE
chr16	20359351	T	A	ENST00000302451	ENSG00000169340	PDILT	FALSE	FALSE
chr16	20359354	G	A	ENST00000302451	ENSG00000169340	PDILT	FALSE	FALSE
chr16	20359366	C	A	ENST00000302451	ENSG00000169340	PDILT	FALSE	FALSE
chr16	20359369	T	A	ENST00000302451	ENSG00000169340	PDILT	FALSE	FALSE
chr16	20359375	T	A	ENST00000302451	ENSG00000169340	PDILT	FALSE	FALSE
chr16	20359396	C	A	ENST00000302451	ENSG00000169340	PDILT	FALSE	FALSE
chr16	20359399	C	A	ENST00000302451	ENSG00000169340	PDILT	FALSE	FALSE
chr16	20359408	T	A	ENST00000302451	ENSG00000169340	PDILT	FALSE	FALSE
chr16	20359411	T	A	ENST00000302451	ENSG00000169340	PDILT	FALSE	FALSE
chr16	20359414	T	A	ENST00000302451	ENSG00000169340	PDILT	FALSE	FALSE
chr16	20359426	C	A	ENST00000302451	ENSG00000169340	PDILT	FALSE	FALSE
chr16	20359429	C	A	ENST00000302451	ENSG00000169340	PDILT	FALSE	FALSE
chr16	20359435	T	A	ENST00000302451	ENSG00000169340	PDILT	FALSE	FALSE
chr16	20359442	G	C	ENST00000302451	ENSG00000169340	PDILT	FALSE	FALSE
chr16	20359442	G	T	ENST00000302451	ENSG00000169340	PDILT	FALSE	FALSE
chr16	20359447	T	A	ENST00000302451	ENSG00000169340	PDILT	FALSE	FALSE
chr16	20359459	C	A	ENST00000302451	ENSG00000169340	PDILT	FALSE	FALSE
chr16	20359465	C	A	ENST00000302451	ENSG00000169340	PDILT	FALSE	FALSE
chr16	20359470	G	T	ENST00000302451	ENSG00000169340	PDILT	FALSE	FALSE
chr16	20359474	G	A	ENST00000302451	ENSG00000169340	PDILT	FALSE	FALSE
chr16	20359477	G	A	ENST00000302451	ENSG00000169340	PDILT	FALSE	FALSE
chr16	20359480	C	A	ENST00000302451	ENSG00000169340	PDILT	FALSE	FALSE
chr16	20359485	A	C	ENST00000302451	ENSG00000169340	PDILT	FALSE	FALSE
chr16	20359485	A	T	ENST00000302451	ENSG00000169340	PDILT	FALSE	FALSE
chr16	20359492	T	A	ENST00000302451	ENSG00000169340	PDILT	FALSE	FALSE
chr16	20359510	C	A	ENST00000302451	ENSG00000169340	PDILT	FALSE	FALSE
chr16	20359513	T	A	ENST00000302451	ENSG00000169340	PDILT	FALSE	FALSE
chr16	20359516	C	A	ENST00000302451	ENSG00000169340	PDILT	FALSE	FALSE
chr16	20359519	C	A	ENST00000302451	ENSG00000169340	PDILT	FALSE	FALSE
chr16	20359531	C	A	ENST00000302451	ENSG00000169340	PDILT	FALSE	FALSE
chr16	20359534	C	A	ENST00000302451	ENSG00000169340	PDILT	FALSE	FALSE
chr16	20359537	C	A	ENST00000302451	ENSG00000169340	PDILT	FALSE	FALSE
chr16	20359546	C	A	ENST00000302451	ENSG00000169340	PDILT	FALSE	FALSE
chr16	20359552	G	A	ENST00000302451	ENSG00000169340	PDILT	FALSE	FALSE
chr16	20359555	C	A	ENST00000302451	ENSG00000169340	PDILT	FALSE	FALSE
chr16	20359563	A	T	ENST00000302451	ENSG00000169340	PDILT	FALSE	FALSE
chr16	20359568	C	A	ENST00000302451	ENSG00000169340	PDILT	TRUE	FALSE
chr16	20359568	C	G	ENST00000302451	ENSG00000169340	PDILT	TRUE	FALSE
chr16	20359568	C	T	ENST00000302451	ENSG00000169340	PDILT	TRUE	FALSE
chr16	20359569	T	A	ENST00000302451	ENSG00000169340	PDILT	TRUE	FALSE
chr16	20359569	T	C	ENST00000302451	ENSG00000169340	PDILT	TRUE	FALSE
chr16	20359569	T	G	ENST00000302451	ENSG00000169340	PDILT	TRUE	FALSE
chr16	20360566	A	C	ENST00000302451	ENSG00000169340	PDILT	TRUE	FALSE
chr16	20360566	A	G	ENST00000302451	ENSG00000169340	PDILT	TRUE	FALSE
chr16	20360566	A	T	ENST00000302451	ENSG00000169340	PDILT	TRUE	FALSE
chr16	20360567	C	A	ENST00000302451	ENSG00000169340	PDILT	TRUE	FALSE
chr16	20360567	C	G	ENST00000302451	ENSG00000169340	PDILT	TRUE	FALSE
chr16	20360567	C	T	ENST00000302451	ENSG00000169340	PDILT	TRUE	FALSE
chr16	20360570	C	A	ENST00000302451	ENSG00000169340	PDILT	FALSE	FALSE
chr16	20360576	C	A	ENST00000302451	ENSG00000169340	PDILT	FALSE	FALSE
chr16	20360582	C	A	ENST00000302451	ENSG00000169340	PDILT	FALSE	FALSE
chr16	20360588	T	A	ENST00000302451	ENSG00000169340	PDILT	FALSE	FALSE
chr16	20360594	T	A	ENST00000302451	ENSG00000169340	PDILT	FALSE	FALSE
chr16	20360606	C	A	ENST00000302451	ENSG00000169340	PDILT	FALSE	FALSE
chr16	20360627	T	A	ENST00000302451	ENSG00000169340	PDILT	TRUE	TRUE
chr16	20360639	C	A	ENST00000302451	ENSG00000169340	PDILT	TRUE	TRUE
chr16	20360642	C	A	ENST00000302451	ENSG00000169340	PDILT	TRUE	TRUE
chr16	20360645	T	A	ENST00000302451	ENSG00000169340	PDILT	TRUE	TRUE
chr16	20360646	A	C	ENST00000302451	ENSG00000169340	PDILT	TRUE	TRUE
chr16	20360646	A	T	ENST00000302451	ENSG00000169340	PDILT	TRUE	TRUE
chr16	20360658	C	A	ENST00000302451	ENSG00000169340	PDILT	TRUE	FALSE
chr16	20360658	C	G	ENST00000302451	ENSG00000169340	PDILT	TRUE	FALSE
chr16	20360658	C	T	ENST00000302451	ENSG00000169340	PDILT	TRUE	FALSE
chr16	20360659	T	A	ENST00000302451	ENSG00000169340	PDILT	TRUE	FALSE
chr16	20360659	T	C	ENST00000302451	ENSG00000169340	PDILT	TRUE	FALSE
chr16	20360659	T	G	ENST00000302451	ENSG00000169340	PDILT	TRUE	FALSE
chr16	20362402	A	C	ENST00000302451	ENSG00000169340	PDILT	FALSE	FALSE
chr16	20362402	A	G	ENST00000302451	ENSG00000169340	PDILT	FALSE	FALSE
chr16	20362402	A	T	ENST00000302451	ENSG00000169340	PDILT	FALSE	FALSE
chr16	20362403	C	A	ENST00000302451	ENSG00000169340	PDILT	FALSE	FALSE
chr16	20362403	C	G	ENST00000302451	ENSG00000169340	PDILT	FALSE	FALSE
chr16	20362403	C	T	ENST00000302451	ENSG00000169340	PDILT	FALSE	FALSE
chr16	20362406	G	A	ENST00000302451	ENSG00000169340	PDILT	TRUE	TRUE
chr16	20362409	G	A	ENST00000302451	ENSG00000169340	PDILT	TRUE	TRUE
chr16	20362440	G	C	ENST00000302451	ENSG00000169340	PDILT	TRUE	TRUE
chr16	20362440	G	T	ENST00000302451	ENSG00000169340	PDILT	TRUE	TRUE
chr16	20362452	G	C	ENST00000302451	ENSG00000169340	PDILT	TRUE	TRUE
chr16	20362452	G	T	ENST00000302451	ENSG00000169340	PDILT	TRUE	TRUE
chr16	20362463	G	A	ENST00000302451	ENSG00000169340	PDILT	TRUE	TRUE
chr16	20362490	T	A	ENST00000302451	ENSG00000169340	PDILT	TRUE	TRUE
chr16	20362517	G	A	ENST00000302451	ENSG00000169340	PDILT	TRUE	TRUE
chr16	20362518	A	C	ENST00000302451	ENSG00000169340	PDILT	TRUE	TRUE
chr16	20362518	A	T	ENST00000302451	ENSG00000169340	PDILT	TRUE	TRUE
chr16	20362523	T	A	ENST00000302451	ENSG00000169340	PDILT	TRUE	TRUE
chr16	20362526	T	A	ENST00000302451	ENSG00000169340	PDILT	TRUE	TRUE
chr16	20362531	A	T	ENST00000302451	ENSG00000169340	PDILT	TRUE	TRUE
chr16	20362535	C	A	ENST00000302451	ENSG00000169340	PDILT	TRUE	TRUE
chr16	20362538	C	A	ENST00000302451	ENSG00000169340	PDILT	TRUE	TRUE
chr16	20362540	A	T	ENST00000302451	ENSG00000169340	PDILT	TRUE	TRUE
chr16	20362559	T	A	ENST00000302451	ENSG00000169340	PDILT	TRUE	TRUE
chr16	20362560	G	T	ENST00000302451	ENSG00000169340	PDILT	TRUE	TRUE
chr16	20362565	T	A	ENST00000302451	ENSG00000169340	PDILT	TRUE	TRUE
chr16	20362568	T	A	ENST00000302451	ENSG00000169340	PDILT	TRUE	TRUE
chr16	20362572	C	T	ENST00000302451	ENSG00000169340	PDILT	TRUE	TRUE
chr16	20362573	C	T	ENST00000302451	ENSG00000169340	PDILT	TRUE	TRUE
chr16	20362581	A	C	ENST00000302451	ENSG00000169340	PDILT	TRUE	TRUE
chr16	20362581	A	T	ENST00000302451	ENSG00000169340	PDILT	TRUE	TRUE
chr16	20362583	C	A	ENST00000302451	ENSG00000169340	PDILT	TRUE	FALSE
chr16	20362583	C	G	ENST00000302451	ENSG00000169340	PDILT	TRUE	FALSE
chr16	20362583	C	T	ENST00000302451	ENSG00000169340	PDILT	TRUE	FALSE
chr16	20362584	T	A	ENST00000302451	ENSG00000169340	PDILT	TRUE	FALSE
chr16	20362584	T	C	ENST00000302451	ENSG00000169340	PDILT	TRUE	FALSE
chr16	20362584	T	G	ENST00000302451	ENSG00000169340	PDILT	TRUE	FALSE
chr16	20365418	A	C	ENST00000302451	ENSG00000169340	PDILT	TRUE	FALSE
chr16	20365418	A	G	ENST00000302451	ENSG00000169340	PDILT	TRUE	FALSE
chr16	20365418	A	T	ENST00000302451	ENSG00000169340	PDILT	TRUE	FALSE
chr16	20365419	C	A	ENST00000302451	ENSG00000169340	PDILT	TRUE	FALSE
chr16	20365419	C	G	ENST00000302451	ENSG00000169340	PDILT	TRUE	FALSE
chr16	20365419	C	T	ENST00000302451	ENSG00000169340	PDILT	TRUE	FALSE
chr16	20365441	T	A	ENST00000302451	ENSG00000169340	PDILT	TRUE	TRUE
chr16	20365444	C	A	ENST00000302451	ENSG00000169340	PDILT	TRUE	TRUE
chr16	20365447	T	A	ENST00000302451	ENSG00000169340	PDILT	TRUE	TRUE
chr16	20365474	T	A	ENST00000302451	ENSG00000169340	PDILT	TRUE	TRUE
chr16	20365486	G	A	ENST00000302451	ENSG00000169340	PDILT	TRUE	TRUE
chr16	20365489	T	A	ENST00000302451	ENSG00000169340	PDILT	TRUE	TRUE
chr16	20365498	C	A	ENST00000302451	ENSG00000169340	PDILT	TRUE	TRUE
chr16	20365501	G	A	ENST00000302451	ENSG00000169340	PDILT	TRUE	TRUE
chr16	20365505	C	T	ENST00000302451	ENSG00000169340	PDILT	TRUE	TRUE
chr16	20365506	C	T	ENST00000302451	ENSG00000169340	PDILT	TRUE	TRUE
chr16	20365508	G	C	ENST00000302451	ENSG00000169340	PDILT	TRUE	TRUE
chr16	20365508	G	T	ENST00000302451	ENSG00000169340	PDILT	TRUE	TRUE
chr16	20365513	T	A	ENST00000302451	ENSG00000169340	PDILT	TRUE	TRUE
chr16	20365522	C	A	ENST00000302451	ENSG00000169340	PDILT	TRUE	TRUE
chr16	20365525	C	A	ENST00000302451	ENSG00000169340	PDILT	TRUE	TRUE
chr16	20365534	G	A	ENST00000302451	ENSG00000169340	PDILT	TRUE	TRUE
chr16	20365540	T	A	ENST00000302451	ENSG00000169340	PDILT	TRUE	TRUE
chr16	20365541	C	A	ENST00000302451	ENSG00000169340	PDILT	TRUE	FALSE
chr16	20365541	C	G	ENST00000302451	ENSG00000169340	PDILT	TRUE	FALSE
chr16	20365541	C	T	ENST00000302451	ENSG00000169340	PDILT	TRUE	FALSE
chr16	20365542	T	A	ENST00000302451	ENSG00000169340	PDILT	TRUE	FALSE
chr16	20365542	T	C	ENST00000302451	ENSG00000169340	PDILT	TRUE	FALSE
chr16	20365542	T	G	ENST00000302451	ENSG00000169340	PDILT	TRUE	FALSE
chr16	20369490	A	C	ENST00000302451	ENSG00000169340	PDILT	FALSE	FALSE
chr16	20369490	A	G	ENST00000302451	ENSG00000169340	PDILT	FALSE	FALSE
chr16	20369490	A	T	ENST00000302451	ENSG00000169340	PDILT	FALSE	FALSE
chr16	20369491	C	A	ENST00000302451	ENSG00000169340	PDILT	FALSE	FALSE
chr16	20369491	C	G	ENST00000302451	ENSG00000169340	PDILT	FALSE	FALSE
chr16	20369491	C	T	ENST00000302451	ENSG00000169340	PDILT	FALSE	FALSE
chr16	20369503	T	A	ENST00000302451	ENSG00000169340	PDILT	TRUE	TRUE
chr16	20369527	T	A	ENST00000302451	ENSG00000169340	PDILT	TRUE	TRUE
chr16	20369530	T	A	ENST00000302451	ENSG00000169340	PDILT	TRUE	TRUE
chr16	20369539	C	A	ENST00000302451	ENSG00000169340	PDILT	TRUE	TRUE
chr16	20369540	G	C	ENST00000302451	ENSG00000169340	PDILT	TRUE	TRUE
chr16	20369540	G	T	ENST00000302451	ENSG00000169340	PDILT	TRUE	TRUE
chr16	20369556	G	C	ENST00000302451	ENSG00000169340	PDILT	TRUE	TRUE
chr16	20369556	G	T	ENST00000302451	ENSG00000169340	PDILT	TRUE	TRUE
chr16	20369566	T	A	ENST00000302451	ENSG00000169340	PDILT	TRUE	TRUE
chr16	20369567	G	C	ENST00000302451	ENSG00000169340	PDILT	TRUE	TRUE
chr16	20369567	G	T	ENST00000302451	ENSG00000169340	PDILT	TRUE	TRUE
chr16	20369586	A	T	ENST00000302451	ENSG00000169340	PDILT	TRUE	TRUE
chr16	20369599	G	A	ENST00000302451	ENSG00000169340	PDILT	TRUE	TRUE
chr16	20369620	C	A	ENST00000302451	ENSG00000169340	PDILT	TRUE	TRUE
chr16	20369633	G	C	ENST00000302451	ENSG00000169340	PDILT	TRUE	TRUE
chr16	20369633	G	T	ENST00000302451	ENSG00000169340	PDILT	TRUE	TRUE
chr16	20369638	T	A	ENST00000302451	ENSG00000169340	PDILT	TRUE	TRUE
chr16	20369650	C	A	ENST00000302451	ENSG00000169340	PDILT	TRUE	TRUE
chr16	20369656	T	A	ENST00000302451	ENSG00000169340	PDILT	TRUE	TRUE
chr16	20369662	C	A	ENST00000302451	ENSG00000169340	PDILT	TRUE	TRUE
chr16	20369690	C	A	ENST00000302451	ENSG00000169340	PDILT	TRUE	FALSE
chr16	20369690	C	G	ENST00000302451	ENSG00000169340	PDILT	TRUE	FALSE
chr16	20369690	C	T	ENST00000302451	ENSG00000169340	PDILT	TRUE	FALSE
chr16	20369691	T	A	ENST00000302451	ENSG00000169340	PDILT	TRUE	FALSE
chr16	20369691	T	C	ENST00000302451	ENSG00000169340	PDILT	TRUE	FALSE
chr16	20369691	T	G	ENST00000302451	ENSG00000169340	PDILT	TRUE	FALSE
chr16	20372800	A	C	ENST00000302451	ENSG00000169340	PDILT	TRUE	FALSE
chr16	20372800	A	G	ENST00000302451	ENSG00000169340	PDILT	TRUE	FALSE
chr16	20372800	A	T	ENST00000302451	ENSG00000169340	PDILT	TRUE	FALSE
chr16	20372801	C	A	ENST00000302451	ENSG00000169340	PDILT	TRUE	FALSE
chr16	20372801	C	G	ENST00000302451	ENSG00000169340	PDILT	TRUE	FALSE
chr16	20372801	C	T	ENST00000302451	ENSG00000169340	PDILT	TRUE	FALSE
chr16	20372804	T	A	ENST00000302451	ENSG00000169340	PDILT	TRUE	TRUE
chr16	20372810	G	A	ENST00000302451	ENSG00000169340	PDILT	TRUE	TRUE
chr16	20372816	C	A	ENST00000302451	ENSG00000169340	PDILT	TRUE	TRUE
chr16	20372819	T	A	ENST00000302451	ENSG00000169340	PDILT	TRUE	TRUE
chr16	20372821	G	C	ENST00000302451	ENSG00000169340	PDILT	TRUE	TRUE
chr16	20372821	G	T	ENST00000302451	ENSG00000169340	PDILT	TRUE	TRUE
chr16	20372831	T	A	ENST00000302451	ENSG00000169340	PDILT	TRUE	TRUE
chr16	20372832	A	C	ENST00000302451	ENSG00000169340	PDILT	TRUE	TRUE
chr16	20372832	A	T	ENST00000302451	ENSG00000169340	PDILT	TRUE	TRUE
chr16	20372840	G	A	ENST00000302451	ENSG00000169340	PDILT	TRUE	TRUE
chr16	20372853	A	C	ENST00000302451	ENSG00000169340	PDILT	TRUE	TRUE
chr16	20372853	A	T	ENST00000302451	ENSG00000169340	PDILT	TRUE	TRUE
chr16	20372857	G	C	ENST00000302451	ENSG00000169340	PDILT	TRUE	TRUE
chr16	20372857	G	T	ENST00000302451	ENSG00000169340	PDILT	TRUE	TRUE
chr16	20372861	C	A	ENST00000302451	ENSG00000169340	PDILT	TRUE	TRUE
chr16	20372870	T	A	ENST00000302451	ENSG00000169340	PDILT	TRUE	TRUE
chr16	20372905	A	T	ENST00000302451	ENSG00000169340	PDILT	TRUE	TRUE
chr16	20372909	C	A	ENST00000302451	ENSG00000169340	PDILT	TRUE	TRUE
chr16	20372924	T	A	ENST00000302451	ENSG00000169340	PDILT	TRUE	TRUE
chr16	20372928	C	A	ENST00000302451	ENSG00000169340	PDILT	TRUE	FALSE
chr16	20372928	C	G	ENST00000302451	ENSG00000169340	PDILT	TRUE	FALSE
chr16	20372928	C	T	ENST00000302451	ENSG00000169340	PDILT	TRUE	FALSE
chr16	20372929	T	A	ENST00000302451	ENSG00000169340	PDILT	TRUE	FALSE
chr16	20372929	T	C	ENST00000302451	ENSG00000169340	PDILT	TRUE	FALSE
chr16	20372929	T	G	ENST00000302451	ENSG00000169340	PDILT	TRUE	FALSE
chr16	20373010	A	C	ENST00000302451	ENSG00000169340	PDILT	TRUE	FALSE
chr16	20373010	A	G	ENST00000302451	ENSG00000169340	PDILT	TRUE	FALSE
chr16	20373010	A	T	ENST00000302451	ENSG00000169340	PDILT	TRUE	FALSE
chr16	20373011	C	A	ENST00000302451	ENSG00000169340	PDILT	TRUE	FALSE
chr16	20373011	C	G	ENST00000302451	ENSG00000169340	PDILT	TRUE	FALSE
chr16	20373011	C	T	ENST00000302451	ENSG00000169340	PDILT	TRUE	FALSE
chr16	20373014	C	A	ENST00000302451	ENSG00000169340	PDILT	TRUE	TRUE
chr16	20373021	G	C	ENST00000302451	ENSG00000169340	PDILT	TRUE	TRUE
chr16	20373021	G	T	ENST00000302451	ENSG00000169340	PDILT	TRUE	TRUE
chr16	20373026	C	A	ENST00000302451	ENSG00000169340	PDILT	TRUE	TRUE
chr16	20373050	G	A	ENST00000302451	ENSG00000169340	PDILT	TRUE	TRUE
chr16	20373053	T	A	ENST00000302451	ENSG00000169340	PDILT	TRUE	TRUE
chr16	20373071	C	A	ENST00000302451	ENSG00000169340	PDILT	TRUE	TRUE
chr16	20373074	G	A	ENST00000302451	ENSG00000169340	PDILT	TRUE	TRUE
chr16	20373077	T	A	ENST00000302451	ENSG00000169340	PDILT	TRUE	TRUE
chr16	20373101	T	A	ENST00000302451	ENSG00000169340	PDILT	TRUE	TRUE
chr16	20373104	G	A	ENST00000302451	ENSG00000169340	PDILT	TRUE	TRUE
chr16	20373119	T	A	ENST00000302451	ENSG00000169340	PDILT	TRUE	TRUE
chr16	20373122	C	A	ENST00000302451	ENSG00000169340	PDILT	TRUE	TRUE
chr16	20373123	C	A	ENST00000302451	ENSG00000169340	PDILT	TRUE	FALSE
chr16	20373123	C	G	ENST00000302451	ENSG00000169340	PDILT	TRUE	FALSE
chr16	20373123	C	T	ENST00000302451	ENSG00000169340	PDILT	TRUE	FALSE
chr16	20373124	T	A	ENST00000302451	ENSG00000169340	PDILT	TRUE	FALSE
chr16	20373124	T	C	ENST00000302451	ENSG00000169340	PDILT	TRUE	FALSE
chr16	20373124	T	G	ENST00000302451	ENSG00000169340	PDILT	TRUE	FALSE
chr16	20374820	A	C	ENST00000302451	ENSG00000169340	PDILT	TRUE	FALSE
chr16	20374820	A	G	ENST00000302451	ENSG00000169340	PDILT	TRUE	FALSE
chr16	20374820	A	T	ENST00000302451	ENSG00000169340	PDILT	TRUE	FALSE
chr16	20374821	C	A	ENST00000302451	ENSG00000169340	PDILT	TRUE	FALSE
chr16	20374821	C	G	ENST00000302451	ENSG00000169340	PDILT	TRUE	FALSE
chr16	20374821	C	T	ENST00000302451	ENSG00000169340	PDILT	TRUE	FALSE
chr16	20374824	T	A	ENST00000302451	ENSG00000169340	PDILT	TRUE	TRUE
chr16	20374827	T	A	ENST00000302451	ENSG00000169340	PDILT	TRUE	TRUE
chr16	20374893	C	A	ENST00000302451	ENSG00000169340	PDILT	TRUE	TRUE
chr16	20374905	C	A	ENST00000302451	ENSG00000169340	PDILT	TRUE	TRUE
chr16	20374917	T	A	ENST00000302451	ENSG00000169340	PDILT	TRUE	TRUE
chr16	20374927	A	C	ENST00000302451	ENSG00000169340	PDILT	TRUE	TRUE
chr16	20374927	A	T	ENST00000302451	ENSG00000169340	PDILT	TRUE	TRUE
chr16	20374934	A	T	ENST00000302451	ENSG00000169340	PDILT	TRUE	TRUE
chr16	20374938	C	A	ENST00000302451	ENSG00000169340	PDILT	TRUE	TRUE
chr16	20374947	C	A	ENST00000302451	ENSG00000169340	PDILT	TRUE	TRUE
chr16	20374950	C	A	ENST00000302451	ENSG00000169340	PDILT	TRUE	TRUE
chr16	20374953	C	A	ENST00000302451	ENSG00000169340	PDILT	TRUE	TRUE
chr16	20374955	A	C	ENST00000302451	ENSG00000169340	PDILT	TRUE	TRUE
chr16	20374955	A	T	ENST00000302451	ENSG00000169340	PDILT	TRUE	TRUE
chr16	20374960	C	A	ENST00000302451	ENSG00000169340	PDILT	TRUE	FALSE
chr16	20374960	C	G	ENST00000302451	ENSG00000169340	PDILT	TRUE	FALSE
chr16	20374960	C	T	ENST00000302451	ENSG00000169340	PDILT	TRUE	FALSE
chr16	20374961	T	A	ENST00000302451	ENSG00000169340	PDILT	TRUE	FALSE
chr16	20374961	T	C	ENST00000302451	ENSG00000169340	PDILT	TRUE	FALSE
chr16	20374961	T	G	ENST00000302451	ENSG00000169340	PDILT	TRUE	FALSE
chr16	20376066	A	C	ENST00000302451	ENSG00000169340	PDILT	TRUE	FALSE
chr16	20376066	A	G	ENST00000302451	ENSG00000169340	PDILT	TRUE	FALSE
chr16	20376066	A	T	ENST00000302451	ENSG00000169340	PDILT	TRUE	FALSE
chr16	20376067	C	A	ENST00000302451	ENSG00000169340	PDILT	TRUE	FALSE
chr16	20376067	C	G	ENST00000302451	ENSG00000169340	PDILT	TRUE	FALSE
chr16	20376067	C	T	ENST00000302451	ENSG00000169340	PDILT	TRUE	FALSE
chr16	20376070	G	A	ENST00000302451	ENSG00000169340	PDILT	TRUE	TRUE
chr16	20376090	A	T	ENST00000302451	ENSG00000169340	PDILT	TRUE	TRUE
chr16	20376112	C	A	ENST00000302451	ENSG00000169340	PDILT	TRUE	TRUE
chr16	20376121	G	A	ENST00000302451	ENSG00000169340	PDILT	TRUE	TRUE
chr16	20376124	C	A	ENST00000302451	ENSG00000169340	PDILT	TRUE	TRUE
chr16	20376138	A	T	ENST00000302451	ENSG00000169340	PDILT	TRUE	TRUE
chr16	20376148	T	A	ENST00000302451	ENSG00000169340	PDILT	TRUE	TRUE
chr16	20376151	G	A	ENST00000302451	ENSG00000169340	PDILT	TRUE	TRUE
chr16	20376160	G	A	ENST00000302451	ENSG00000169340	PDILT	TRUE	TRUE
chr16	20376163	G	A	ENST00000302451	ENSG00000169340	PDILT	TRUE	TRUE
chr16	20376166	T	A	ENST00000302451	ENSG00000169340	PDILT
chr16	20376168	A	T	ENST00000302451	ENSG00000169340	PDILT	TRUE	TRUE
chr16	20376170	C	T	ENST00000302451	ENSG00000169340	PDILT	TRUE	TRUE
chr16	20376171	C	T	ENST00000302451	ENSG00000169340	PDILT	TRUE	TRUE
chr16	20376180	A	C	ENST00000302451	ENSG00000169340	PDILT	TRUE	TRUE
chr16	20376180	A	T	ENST00000302451	ENSG00000169340	PDILT	TRUE	TRUE
chr16	20376193	C	A	ENST00000302451	ENSG00000169340	PDILT	TRUE	TRUE
chr16	20376202	C	A	ENST00000302451	ENSG00000169340	PDILT	TRUE	FALSE
chr16	20376202	C	G	ENST00000302451	ENSG00000169340	PDILT	TRUE	FALSE
chr16	20376202	C	T	ENST00000302451	ENSG00000169340	PDILT	TRUE	FALSE
chr16	20376203	T	A	ENST00000302451	ENSG00000169340	PDILT	TRUE	FALSE
chr16	20376203	T	C	ENST00000302451	ENSG00000169340	PDILT	TRUE	FALSE
chr16	20376203	T	G	ENST00000302451	ENSG00000169340	PDILT	TRUE	FALSE
chr16	20384643	A	C	ENST00000302451	ENSG00000169340	PDILT	TRUE	FALSE
chr16	20384643	A	G	ENST00000302451	ENSG00000169340	PDILT	TRUE	FALSE
chr16	20384643	A	T	ENST00000302451	ENSG00000169340	PDILT	TRUE	FALSE
chr16	20384644	C	A	ENST00000302451	ENSG00000169340	PDILT	TRUE	FALSE
chr16	20384644	C	G	ENST00000302451	ENSG00000169340	PDILT	TRUE	FALSE
chr16	20384644	C	T	ENST00000302451	ENSG00000169340	PDILT	TRUE	FALSE
chr16	20384645	C	A	ENST00000302451	ENSG00000169340	PDILT	TRUE	TRUE
chr16	20384648	T	A	ENST00000302451	ENSG00000169340	PDILT	TRUE	TRUE
chr16	20384649	G	T	ENST00000302451	ENSG00000169340	PDILT	TRUE	TRUE
chr16	20384663	C	A	ENST00000302451	ENSG00000169340	PDILT	TRUE	TRUE
chr16	20384665	G	C	ENST00000302451	ENSG00000169340	PDILT	TRUE	TRUE
chr16	20384665	G	T	ENST00000302451	ENSG00000169340	PDILT	TRUE	TRUE
chr16	20384678	C	A	ENST00000302451	ENSG00000169340	PDILT	TRUE	TRUE
chr16	20384690	T	A	ENST00000302451	ENSG00000169340	PDILT	TRUE	TRUE
chr16	20384692	A	T	ENST00000302451	ENSG00000169340	PDILT	TRUE	TRUE
chr16	20384696	C	A	ENST00000302451	ENSG00000169340	PDILT	TRUE	TRUE
chr16	20384705	T	A	ENST00000302451	ENSG00000169340	PDILT	TRUE	TRUE
chr16	20384720	C	A	ENST00000302451	ENSG00000169340	PDILT	TRUE	TRUE
chr16	20384723	G	A	ENST00000302451	ENSG00000169340	PDILT	TRUE	TRUE
chr16	20384726	G	A	ENST00000302451	ENSG00000169340	PDILT	TRUE	TRUE
chr16	20384732	C	A	ENST00000302451	ENSG00000169340	PDILT	TRUE	TRUE
chr16	20384735	T	A	ENST00000302451	ENSG00000169340	PDILT	TRUE	TRUE
chr16	20384738	C	A	ENST00000302451	ENSG00000169340	PDILT	TRUE	TRUE
chr16	20384756	T	A	ENST00000302451	ENSG00000169340	PDILT	TRUE	TRUE
chr16	20384777	T	A	ENST00000302451	ENSG00000169340	PDILT	TRUE	TRUE
chr16	20384783	T	A	ENST00000302451	ENSG00000169340	PDILT	TRUE	TRUE
chr16	20384795	C	A	ENST00000302451	ENSG00000169340	PDILT	TRUE	TRUE
chr16	20384804	T	A	ENST00000302451	ENSG00000169340	PDILT	TRUE	TRUE
chr16	20384813	C	A	ENST00000302451	ENSG00000169340	PDILT	TRUE	TRUE
chr16	20384816	C	A	ENST00000302451	ENSG00000169340	PDILT	TRUE	TRUE
chr16	20384821	A	T	ENST00000302451	ENSG00000169340	PDILT	TRUE	TRUE
chr16	20384834	G	A	ENST00000302451	ENSG00000169340	PDILT	TRUE	TRUE
chr16	20384837	T	A	ENST00000302451	ENSG00000169340	PDILT	TRUE	TRUE
chr16	20384839	G	C	ENST00000302451	ENSG00000169340	PDILT	TRUE	TRUE
chr16	20384839	G	T	ENST00000302451	ENSG00000169340	PDILT	TRUE	TRUE
chr16	20384852	C	A	ENST00000302451	ENSG00000169340	PDILT	TRUE	FALSE
chr16	20384852	C	G	ENST00000302451	ENSG00000169340	PDILT	TRUE	FALSE
chr16	20384852	C	T	ENST00000302451	ENSG00000169340	PDILT	TRUE	FALSE
chr16	20384853	T	A	ENST00000302451	ENSG00000169340	PDILT	TRUE	FALSE
chr16	20384853	T	C	ENST00000302451	ENSG00000169340	PDILT	TRUE	FALSE
chr16	20384853	T	G	ENST00000302451	ENSG00000169340	PDILT	TRUE	FALSE
chr16	20399097	A	C	ENST00000302451	ENSG00000169340	PDILT	TRUE	FALSE
chr16	20399097	A	G	ENST00000302451	ENSG00000169340	PDILT	TRUE	FALSE
chr16	20399097	A	T	ENST00000302451	ENSG00000169340	PDILT	TRUE	FALSE
chr16	20399098	C	A	ENST00000302451	ENSG00000169340	PDILT	TRUE	FALSE
chr16	20399098	C	G	ENST00000302451	ENSG00000169340	PDILT	TRUE	FALSE
chr16	20399098	C	T	ENST00000302451	ENSG00000169340	PDILT	TRUE	FALSE
chr16	20399126	G	A	ENST00000302451	ENSG00000169340	PDILT	TRUE	TRUE
chr16	20399138	G	A	ENST00000302451	ENSG00000169340	PDILT	TRUE	TRUE
chr16	20399177	C	A	ENST00000302451	ENSG00000169340	PDILT	TRUE	TRUE
chr16	20399180	C	A	ENST00000302451	ENSG00000169340	PDILT	TRUE	TRUE
chr16	20399198	T	A	ENST00000302451	ENSG00000169340	PDILT	TRUE	TRUE
chr16	20399234	C	A	ENST00000302451	ENSG00000169340	PDILT	TRUE	FALSE
chr16	20399239	G	C	ENST00000302451	ENSG00000169340	PDILT	TRUE	FALSE
chr16	20399239	G	T	ENST00000302451	ENSG00000169340	PDILT	TRUE	FALSE
chr16	20399259	A	T	ENST00000302451	ENSG00000169340	PDILT	FALSE	FALSE
chr16	20399286	C	T	ENST00000302451	ENSG00000169340	PDILT	FALSE	FALSE
chr16	20399287	C	T	ENST00000302451	ENSG00000169340	PDILT	FALSE	FALSE
chr16	20399308	C	A	ENST00000302451	ENSG00000169340	PDILT	FALSE	FALSE
chr16	20399308	C	G	ENST00000302451	ENSG00000169340	PDILT	FALSE	FALSE
chr16	20399308	C	T	ENST00000302451	ENSG00000169340	PDILT	TRUE	FALSE
chr16	20399309	T	A	ENST00000302451	ENSG00000169340	PDILT	FALSE	FALSE
chr16	20399309	T	C	ENST00000302451	ENSG00000169340	PDILT	FALSE	FALSE
chr16	20399309	T	G	ENST00000302451	ENSG00000169340	PDILT	FALSE	FALSE
chr16	20404494	A	C	ENST00000302451	ENSG00000169340	PDILT	FALSE	FALSE
chr16	20404494	A	G	ENST00000302451	ENSG00000169340	PDILT	FALSE	FALSE
chr16	20404494	A	T	ENST00000302451	ENSG00000169340	PDILT	FALSE	FALSE
chr16	20404495	C	A	ENST00000302451	ENSG00000169340	PDILT	FALSE	FALSE
chr16	20404495	C	G	ENST00000302451	ENSG00000169340	PDILT	FALSE	FALSE
chr16	20404495	C	T	ENST00000302451	ENSG00000169340	PDILT	FALSE	FALSE
chr16	20409666	G	A	ENST00000331849	ENSG00000183549	ACSM5	FALSE	FALSE
chr16	20409666	G	C	ENST00000331849	ENSG00000183549	ACSM5	FALSE	FALSE
chr16	20409666	G	T	ENST00000331849	ENSG00000183549	ACSM5	FALSE	FALSE
chr16	20409667	T	A	ENST00000331849	ENSG00000183549	ACSM5	FALSE	FALSE
chr16	20409667	T	C	ENST00000331849	ENSG00000183549	ACSM5	FALSE	FALSE
chr16	20409667	T	G	ENST00000331849	ENSG00000183549	ACSM5	FALSE	FALSE
chr16	20411468	A	C	ENST00000331849	ENSG00000183549	ACSM5	TRUE	FALSE
chr16	20411468	A	G	ENST00000331849	ENSG00000183549	ACSM5	TRUE	FALSE
chr16	20411468	A	T	ENST00000331849	ENSG00000183549	ACSM5	TRUE	FALSE
chr16	20411469	G	A	ENST00000331849	ENSG00000183549	ACSM5	TRUE	FALSE
chr16	20411469	G	C	ENST00000331849	ENSG00000183549	ACSM5	TRUE	FALSE
chr16	20411469	G	T	ENST00000331849	ENSG00000183549	ACSM5	TRUE	FALSE
chr16	20411488	A	T	ENST00000331849	ENSG00000183549	ACSM5	FALSE	FALSE
chr16	20411495	G	A	ENST00000331849	ENSG00000183549	ACSM5	FALSE	FALSE
chr16	20411496	G	A	ENST00000331849	ENSG00000183549	ACSM5	FALSE	FALSE
chr16	20411500	A	T	ENST00000331849	ENSG00000183549	ACSM5	FALSE	FALSE
chr16	20411515	C	T	ENST00000331849	ENSG00000183549	ACSM5	FALSE	FALSE
chr16	20411544	T	A	ENST00000331849	ENSG00000183549	ACSM5	TRUE	FALSE
chr16	20411557	A	T	ENST00000331849	ENSG00000183549	ACSM5	TRUE	TRUE
chr16	20411581	C	T	ENST00000331849	ENSG00000183549	ACSM5	TRUE	TRUE
chr16	20411584	A	T	ENST00000331849	ENSG00000183549	ACSM5	TRUE	TRUE
chr16	20411600	G	A	ENST00000331849	ENSG00000183549	ACSM5	TRUE	TRUE
chr16	20411601	G	A	ENST00000331849	ENSG00000183549	ACSM5	TRUE	TRUE
chr16	20411602	G	T	ENST00000331849	ENSG00000183549	ACSM5	TRUE	TRUE
chr16	20411617	G	T	ENST00000331849	ENSG00000183549	ACSM5	TRUE	TRUE
chr16	20411623	C	T	ENST00000331849	ENSG00000183549	ACSM5	TRUE	TRUE
chr16	20411635	G	T	ENST00000331849	ENSG00000183549	ACSM5	TRUE	TRUE
chr16	20411640	C	A	ENST00000331849	ENSG00000183549	ACSM5	TRUE	TRUE
chr16	20411640	C	G	ENST00000331849	ENSG00000183549	ACSM5	TRUE	TRUE
chr16	20411672	G	A	ENST00000331849	ENSG00000183549	ACSM5	TRUE	TRUE
chr16	20411673	G	A	ENST00000331849	ENSG00000183549	ACSM5	TRUE	TRUE
chr16	20411683	G	T	ENST00000331849	ENSG00000183549	ACSM5	TRUE	TRUE
chr16	20411686	G	T	ENST00000331849	ENSG00000183549	ACSM5	TRUE	TRUE
chr16	20411689	G	A	ENST00000331849	ENSG00000183549	ACSM5	TRUE	FALSE
chr16	20411689	G	C	ENST00000331849	ENSG00000183549	ACSM5	TRUE	FALSE
chr16	20411689	G	T	ENST00000331849	ENSG00000183549	ACSM5	TRUE	FALSE
chr16	20411690	T	A	ENST00000331849	ENSG00000183549	ACSM5	TRUE	FALSE
chr16	20411690	T	C	ENST00000331849	ENSG00000183549	ACSM5	TRUE	FALSE
chr16	20411690	T	G	ENST00000331849	ENSG00000183549	ACSM5	TRUE	FALSE
chr16	20418057	A	C	ENST00000331849	ENSG00000183549	ACSM5	TRUE	FALSE
chr16	20418057	A	G	ENST00000331849	ENSG00000183549	ACSM5	TRUE	FALSE
chr16	20418057	A	T	ENST00000331849	ENSG00000183549	ACSM5	TRUE	FALSE
chr16	20418058	G	A	ENST00000331849	ENSG00000183549	ACSM5	TRUE	FALSE
chr16	20418058	G	C	ENST00000331849	ENSG00000183549	ACSM5	TRUE	FALSE
chr16	20418058	G	T	ENST00000331849	ENSG00000183549	ACSM5	TRUE	FALSE
chr16	20418062	G	T	ENST00000331849	ENSG00000183549	ACSM5
chr16	20418090	G	A	ENST00000331849	ENSG00000183549	ACSM5
chr16	20418091	G	A	ENST00000331849	ENSG00000183549	ACSM5
chr16	20418093	G	A	ENST00000331849	ENSG00000183549	ACSM5
chr16	20418094	G	A	ENST00000331849	ENSG00000183549	ACSM5
chr16	20418107	G	T	ENST00000331849	ENSG00000183549	ACSM5	TRUE	TRUE
chr16	20418113	G	T	ENST00000331849	ENSG00000183549	ACSM5	TRUE	TRUE
chr16	20418119	A	T	ENST00000331849	ENSG00000183549	ACSM5	TRUE	TRUE
chr16	20418123	G	A	ENST00000331849	ENSG00000183549	ACSM5	TRUE	TRUE
chr16	20418124	G	A	ENST00000331849	ENSG00000183549	ACSM5	TRUE	TRUE
chr16	20418131	G	T	ENST00000331849	ENSG00000183549	ACSM5	TRUE	TRUE
chr16	20418134	G	T	ENST00000331849	ENSG00000183549	ACSM5	TRUE	TRUE
chr16	20418143	A	T	ENST00000331849	ENSG00000183549	ACSM5	TRUE	TRUE
chr16	20418146	C	T	ENST00000331849	ENSG00000183549	ACSM5	TRUE	TRUE
chr16	20418155	A	T	ENST00000331849	ENSG00000183549	ACSM5	TRUE	TRUE
chr16	20418184	C	A	ENST00000331849	ENSG00000183549	ACSM5	TRUE	TRUE
chr16	20418191	C	T	ENST00000331849	ENSG00000183549	ACSM5	TRUE	TRUE
chr16	20418203	A	T	ENST00000331849	ENSG00000183549	ACSM5	TRUE	TRUE
chr16	20418233	G	T	ENST00000331849	ENSG00000183549	ACSM5	TRUE	TRUE
chr16	20418237	G	A	ENST00000331849	ENSG00000183549	ACSM5	TRUE	TRUE
chr16	20418238	G	A	ENST00000331849	ENSG00000183549	ACSM5	TRUE	TRUE
chr16	20418240	G	A	ENST00000331849	ENSG00000183549	ACSM5	TRUE	TRUE
chr16	20418241	G	A	ENST00000331849	ENSG00000183549	ACSM5	TRUE	TRUE
chr16	20418259	C	A	ENST00000331849	ENSG00000183549	ACSM5	TRUE	TRUE
chr16	20418270	G	A	ENST00000331849	ENSG00000183549	ACSM5	TRUE	FALSE
chr16	20418270	G	C	ENST00000331849	ENSG00000183549	ACSM5	TRUE	FALSE
chr16	20418270	G	T	ENST00000331849	ENSG00000183549	ACSM5	TRUE	FALSE
chr16	20418271	T	A	ENST00000331849	ENSG00000183549	ACSM5	TRUE	FALSE
chr16	20418271	T	C	ENST00000331849	ENSG00000183549	ACSM5	TRUE	FALSE
chr16	20418271	T	G	ENST00000331849	ENSG00000183549	ACSM5	TRUE	FALSE
chr16	20419226	A	C	ENST00000331849	ENSG00000183549	ACSM5	TRUE	FALSE
chr16	20419226	A	G	ENST00000331849	ENSG00000183549	ACSM5	TRUE	FALSE
chr16	20419226	A	T	ENST00000331849	ENSG00000183549	ACSM5	TRUE	FALSE
chr16	20419227	G	A	ENST00000331849	ENSG00000183549	ACSM5	TRUE	FALSE
chr16	20419227	G	C	ENST00000331849	ENSG00000183549	ACSM5	TRUE	FALSE
chr16	20419227	G	T	ENST00000331849	ENSG00000183549	ACSM5	TRUE	FALSE
chr16	20419254	C	T	ENST00000331849	ENSG00000183549	ACSM5	TRUE	TRUE
chr16	20419263	G	T	ENST00000331849	ENSG00000183549	ACSM5	TRUE	TRUE
chr16	20419266	A	T	ENST00000331849	ENSG00000183549	ACSM5	TRUE	TRUE
chr16	20419275	A	T	ENST00000331849	ENSG00000183549	ACSM5	TRUE	TRUE
chr16	20419280	C	A	ENST00000331849	ENSG00000183549	ACSM5	TRUE	TRUE
chr16	20419280	C	G	ENST00000331849	ENSG00000183549	ACSM5	TRUE	TRUE
chr16	20419287	C	T	ENST00000331849	ENSG00000183549	ACSM5	TRUE	TRUE
chr16	20419302	A	T	ENST00000331849	ENSG00000183549	ACSM5	TRUE	TRUE
chr16	20419356	G	T	ENST00000331849	ENSG00000183549	ACSM5	TRUE	TRUE
chr16	20419361	C	A	ENST00000331849	ENSG00000183549	ACSM5	TRUE	TRUE
chr16	20419371	C	T	ENST00000331849	ENSG00000183549	ACSM5	TRUE	TRUE
chr16	20419377	A	T	ENST00000331849	ENSG00000183549	ACSM5	TRUE	TRUE
chr16	20419390	C	A	ENST00000331849	ENSG00000183549	ACSM5	TRUE	TRUE
chr16	20419390	C	G	ENST00000331849	ENSG00000183549	ACSM5	TRUE	TRUE
chr16	20419411	G	A	ENST00000331849	ENSG00000183549	ACSM5	TRUE	TRUE
chr16	20419412	G	A	ENST00000331849	ENSG00000183549	ACSM5	TRUE	TRUE
chr16	20419414	T	A	ENST00000331849	ENSG00000183549	ACSM5	TRUE	TRUE
chr16	20419425	G	T	ENST00000331849	ENSG00000183549	ACSM5	TRUE	TRUE
chr16	20419436	G	A	ENST00000331849	ENSG00000183549	ACSM5	FALSE	FALSE
chr16	20419436	G	C	ENST00000331849	ENSG00000183549	ACSM5	FALSE	FALSE
chr16	20419436	G	T	ENST00000331849	ENSG00000183549	ACSM5	FALSE	FALSE
chr16	20419437	T	A	ENST00000331849	ENSG00000183549	ACSM5	FALSE	FALSE
chr16	20419437	T	C	ENST00000331849	ENSG00000183549	ACSM5	FALSE	FALSE
chr16	20419437	T	G	ENST00000331849	ENSG00000183549	ACSM5	FALSE	FALSE
chr16	20421256	A	C	ENST00000331849	ENSG00000183549	ACSM5	TRUE	FALSE
chr16	20421256	A	G	ENST00000331849	ENSG00000183549	ACSM5	TRUE	FALSE
chr16	20421256	A	T	ENST00000331849	ENSG00000183549	ACSM5	TRUE	FALSE
chr16	20421257	G	A	ENST00000331849	ENSG00000183549	ACSM5	TRUE	FALSE
chr16	20421257	G	C	ENST00000331849	ENSG00000183549	ACSM5	TRUE	FALSE
chr16	20421257	G	T	ENST00000331849	ENSG00000183549	ACSM5	TRUE	FALSE
chr16	20421259	G	T	ENST00000331849	ENSG00000183549	ACSM5	TRUE	TRUE
chr16	20421271	G	T	ENST00000331849	ENSG00000183549	ACSM5	TRUE	TRUE
chr16	20421282	C	A	ENST00000331849	ENSG00000183549	ACSM5	TRUE	TRUE
chr16	20421292	A	T	ENST00000331849	ENSG00000183549	ACSM5	TRUE	TRUE
chr16	20421298	C	T	ENST00000331849	ENSG00000183549	ACSM5	TRUE	TRUE
chr16	20421318	C	A	ENST00000331849	ENSG00000183549	ACSM5
chr16	20421318	C	G	ENST00000331849	ENSG00000183549	ACSM5
chr16	20421328	G	T	ENST00000331849	ENSG00000183549	ACSM5
chr16	20421346	A	T	ENST00000331849	ENSG00000183549	ACSM5
chr16	20421355	G	T	ENST00000331849	ENSG00000183549	ACSM5
chr16	20421364	C	T	ENST00000331849	ENSG00000183549	ACSM5
chr16	20421375	C	A	ENST00000331849	ENSG00000183549	ACSM5
chr16	20421375	C	G	ENST00000331849	ENSG00000183549	ACSM5
chr16	20421376	G	T	ENST00000331849	ENSG00000183549	ACSM5
chr16	20421397	G	T	ENST00000331849	ENSG00000183549	ACSM5
chr16	20421400	A	T	ENST00000331849	ENSG00000183549	ACSM5
chr16	20421402	G	A	ENST00000331849	ENSG00000183549	ACSM5	TRUE	FALSE
chr16	20421402	G	C	ENST00000331849	ENSG00000183549	ACSM5	TRUE	FALSE
chr16	20421402	G	T	ENST00000331849	ENSG00000183549	ACSM5	TRUE	FALSE
chr16	20421403	T	A	ENST00000331849	ENSG00000183549	ACSM5	TRUE	FALSE
chr16	20421403	T	C	ENST00000331849	ENSG00000183549	ACSM5	TRUE	FALSE
chr16	20421403	T	G	ENST00000331849	ENSG00000183549	ACSM5	TRUE	FALSE
chr16	20423914	A	C	ENST00000331849	ENSG00000183549	ACSM5	TRUE	FALSE
chr16	20423914	A	G	ENST00000331849	ENSG00000183549	ACSM5	TRUE	FALSE
chr16	20423914	A	T	ENST00000331849	ENSG00000183549	ACSM5	TRUE	FALSE
chr16	20423915	G	A	ENST00000331849	ENSG00000183549	ACSM5	TRUE	FALSE
chr16	20423915	G	C	ENST00000331849	ENSG00000183549	ACSM5	TRUE	FALSE
chr16	20423915	G	T	ENST00000331849	ENSG00000183549	ACSM5	TRUE	FALSE
chr16	20423921	G	A	ENST00000331849	ENSG00000183549	ACSM5	TRUE	TRUE
chr16	20423922	G	A	ENST00000331849	ENSG00000183549	ACSM5	TRUE	TRUE
chr16	20423930	T	A	ENST00000331849	ENSG00000183549	ACSM5	TRUE	TRUE
chr16	20423935	G	T	ENST00000331849	ENSG00000183549	ACSM5	TRUE	TRUE
chr16	20423951	G	A	ENST00000331849	ENSG00000183549	ACSM5	TRUE	TRUE
chr16	20423952	G	A	ENST00000331849	ENSG00000183549	ACSM5	TRUE	TRUE
chr16	20423972	G	A	ENST00000331849	ENSG00000183549	ACSM5	TRUE	TRUE
chr16	20423973	G	A	ENST00000331849	ENSG00000183549	ACSM5	TRUE	TRUE
chr16	20423977	A	T	ENST00000331849	ENSG00000183549	ACSM5	TRUE	TRUE
chr16	20423987	G	A	ENST00000331849	ENSG00000183549	ACSM5	TRUE	TRUE
chr16	20423988	G	A	ENST00000331849	ENSG00000183549	ACSM5	TRUE	TRUE
chr16	20424005	G	A	ENST00000331849	ENSG00000183549	ACSM5	TRUE	TRUE
chr16	20424006	G	A	ENST00000331849	ENSG00000183549	ACSM5	TRUE	TRUE
chr16	20424013	G	T	ENST00000331849	ENSG00000183549	ACSM5	TRUE	TRUE
chr16	20424021	C	A	ENST00000331849	ENSG00000183549	ACSM5	TRUE	TRUE
chr16	20424034	G	T	ENST00000331849	ENSG00000183549	ACSM5	TRUE	TRUE
chr16	20424043	C	T	ENST00000331849	ENSG00000183549	ACSM5	TRUE	TRUE
chr16	20424055	A	T	ENST00000331849	ENSG00000183549	ACSM5	TRUE	TRUE
chr16	20424070	G	A	ENST00000331849	ENSG00000183549	ACSM5	TRUE	FALSE
chr16	20424070	G	C	ENST00000331849	ENSG00000183549	ACSM5	TRUE	FALSE
chr16	20424070	G	T	ENST00000331849	ENSG00000183549	ACSM5	TRUE	FALSE
chr16	20424071	T	A	ENST00000331849	ENSG00000183549	ACSM5	TRUE	FALSE
chr16	20424071	T	C	ENST00000331849	ENSG00000183549	ACSM5	TRUE	FALSE
chr16	20424071	T	G	ENST00000331849	ENSG00000183549	ACSM5	TRUE	FALSE
chr16	20427786	A	C	ENST00000331849	ENSG00000183549	ACSM5	TRUE	FALSE
chr16	20427786	A	G	ENST00000331849	ENSG00000183549	ACSM5	TRUE	FALSE
chr16	20427786	A	T	ENST00000331849	ENSG00000183549	ACSM5	TRUE	FALSE
chr16	20427787	G	A	ENST00000331849	ENSG00000183549	ACSM5	TRUE	FALSE
chr16	20427787	G	C	ENST00000331849	ENSG00000183549	ACSM5	TRUE	FALSE
chr16	20427787	G	T	ENST00000331849	ENSG00000183549	ACSM5	TRUE	FALSE
chr16	20427797	A	T	ENST00000331849	ENSG00000183549	ACSM5
chr16	20427820	C	A	ENST00000331849	ENSG00000183549	ACSM5
chr16	20427823	T	A	ENST00000331849	ENSG00000183549	ACSM5
chr16	20427851	C	T	ENST00000331849	ENSG00000183549	ACSM5
chr16	20427854	G	T	ENST00000331849	ENSG00000183549	ACSM5
chr16	20427868	G	A	ENST00000331849	ENSG00000183549	ACSM5	TRUE	FALSE
chr16	20427868	G	C	ENST00000331849	ENSG00000183549	ACSM5	TRUE	FALSE
chr16	20427868	G	T	ENST00000331849	ENSG00000183549	ACSM5	TRUE	FALSE
chr16	20427869	T	A	ENST00000331849	ENSG00000183549	ACSM5	TRUE	FALSE
chr16	20427869	T	C	ENST00000331849	ENSG00000183549	ACSM5	TRUE	FALSE
chr16	20427869	T	G	ENST00000331849	ENSG00000183549	ACSM5	TRUE	FALSE
chr16	20429676	A	C	ENST00000331849	ENSG00000183549	ACSM5	TRUE	FALSE
chr16	20429676	A	G	ENST00000331849	ENSG00000183549	ACSM5	TRUE	FALSE
chr16	20429676	A	T	ENST00000331849	ENSG00000183549	ACSM5	TRUE	FALSE
chr16	20429677	G	A	ENST00000331849	ENSG00000183549	ACSM5	TRUE	FALSE
chr16	20429677	G	C	ENST00000331849	ENSG00000183549	ACSM5	FALSE	FALSE
chr16	20429677	G	T	ENST00000331849	ENSG00000183549	ACSM5	TRUE	FALSE
chr16	20429681	C	A	ENST00000331849	ENSG00000183549	ACSM5
chr16	20429681	C	G	ENST00000331849	ENSG00000183549	ACSM5
chr16	20429682	C	T	ENST00000331849	ENSG00000183549	ACSM5
chr16	20429688	C	T	ENST00000331849	ENSG00000183549	ACSM5
chr16	20429705	T	A	ENST00000331849	ENSG00000183549	ACSM5
chr16	20429712	G	T	ENST00000331849	ENSG00000183549	ACSM5
chr16	20429715	G	T	ENST00000331849	ENSG00000183549	ACSM5
chr16	20429718	G	T	ENST00000331849	ENSG00000183549	ACSM5
chr16	20429742	G	T	ENST00000331849	ENSG00000183549	ACSM5
chr16	20429745	A	T	ENST00000331849	ENSG00000183549	ACSM5
chr16	20429749	G	A	ENST00000331849	ENSG00000183549	ACSM5
chr16	20429750	G	A	ENST00000331849	ENSG00000183549	ACSM5
chr16	20429751	A	T	ENST00000331849	ENSG00000183549	ACSM5
chr16	20429757	C	T	ENST00000331849	ENSG00000183549	ACSM5
chr16	20429769	G	T	ENST00000331849	ENSG00000183549	ACSM5
chr16	20429777	C	A	ENST00000331849	ENSG00000183549	ACSM5
chr16	20429777	C	G	ENST00000331849	ENSG00000183549	ACSM5
chr16	20429778	G	T	ENST00000331849	ENSG00000183549	ACSM5
chr16	20429786	T	A	ENST00000331849	ENSG00000183549	ACSM5
chr16	20429786	T	G	ENST00000331849	ENSG00000183549	ACSM5
chr16	20429790	C	T	ENST00000331849	ENSG00000183549	ACSM5
chr16	20429796	G	T	ENST00000331849	ENSG00000183549	ACSM5
chr16	20429802	G	A	ENST00000331849	ENSG00000183549	ACSM5	TRUE	FALSE
chr16	20429802	G	C	ENST00000331849	ENSG00000183549	ACSM5	TRUE	FALSE
chr16	20429802	G	T	ENST00000331849	ENSG00000183549	ACSM5	TRUE	FALSE
chr16	20429803	T	A	ENST00000331849	ENSG00000183549	ACSM5	TRUE	FALSE
chr16	20429803	T	C	ENST00000331849	ENSG00000183549	ACSM5	FALSE	FALSE
chr16	20429803	T	G	ENST00000331849	ENSG00000183549	ACSM5	TRUE	FALSE
chr16	20430991	A	C	ENST00000331849	ENSG00000183549	ACSM5	TRUE	FALSE
chr16	20430991	A	G	ENST00000331849	ENSG00000183549	ACSM5	TRUE	FALSE
chr16	20430991	A	T	ENST00000331849	ENSG00000183549	ACSM5	TRUE	FALSE
chr16	20430992	G	A	ENST00000331849	ENSG00000183549	ACSM5	TRUE	FALSE
chr16	20430992	G	C	ENST00000331849	ENSG00000183549	ACSM5	TRUE	FALSE
chr16	20430992	G	T	ENST00000331849	ENSG00000183549	ACSM5	TRUE	FALSE
chr16	20431004	T	A	ENST00000331849	ENSG00000183549	ACSM5
chr16	20431014	A	T	ENST00000331849	ENSG00000183549	ACSM5
chr16	20431023	A	T	ENST00000331849	ENSG00000183549	ACSM5
chr16	20431029	A	T	ENST00000331849	ENSG00000183549	ACSM5
chr16	20431035	G	T	ENST00000331849	ENSG00000183549	ACSM5
chr16	20431047	A	T	ENST00000331849	ENSG00000183549	ACSM5
chr16	20431064	C	A	ENST00000331849	ENSG00000183549	ACSM5
chr16	20431064	C	G	ENST00000331849	ENSG00000183549	ACSM5
chr16	20431071	C	T	ENST00000331849	ENSG00000183549	ACSM5
chr16	20431074	G	A	ENST00000331849	ENSG00000183549	ACSM5	TRUE	FALSE
chr16	20431074	G	C	ENST00000331849	ENSG00000183549	ACSM5	TRUE	FALSE
chr16	20431074	G	T	ENST00000331849	ENSG00000183549	ACSM5	TRUE	FALSE
chr16	20431075	T	A	ENST00000331849	ENSG00000183549	ACSM5	TRUE	FALSE
chr16	20431075	T	C	ENST00000331849	ENSG00000183549	ACSM5	TRUE	FALSE
chr16	20431075	T	G	ENST00000331849	ENSG00000183549	ACSM5	TRUE	FALSE
chr16	20431218	A	C	ENST00000331849	ENSG00000183549	ACSM5	TRUE	FALSE
chr16	20431218	A	G	ENST00000331849	ENSG00000183549	ACSM5	TRUE	FALSE
chr16	20431218	A	T	ENST00000331849	ENSG00000183549	ACSM5	TRUE	FALSE
chr16	20431219	G	A	ENST00000331849	ENSG00000183549	ACSM5	TRUE	FALSE
chr16	20431219	G	C	ENST00000331849	ENSG00000183549	ACSM5	TRUE	FALSE
chr16	20431219	G	T	ENST00000331849	ENSG00000183549	ACSM5	TRUE	FALSE
chr16	20431232	G	T	ENST00000331849	ENSG00000183549	ACSM5	TRUE	TRUE
chr16	20431253	G	T	ENST00000331849	ENSG00000183549	ACSM5	TRUE	TRUE
chr16	20431256	G	T	ENST00000331849	ENSG00000183549	ACSM5	TRUE	TRUE
chr16	20431259	G	T	ENST00000331849	ENSG00000183549	ACSM5	TRUE	TRUE
chr16	20431283	A	T	ENST00000331849	ENSG00000183549	ACSM5	TRUE	TRUE
chr16	20431303	T	A	ENST00000331849	ENSG00000183549	ACSM5	TRUE	TRUE
chr16	20431315	C	A	ENST00000331849	ENSG00000183549	ACSM5	TRUE	TRUE
chr16	20431318	T	A	ENST00000331849	ENSG00000183549	ACSM5	TRUE	TRUE
chr16	20431318	T	G	ENST00000331849	ENSG00000183549	ACSM5	TRUE	TRUE
chr16	20431320	T	A	ENST00000331849	ENSG00000183549	ACSM5	TRUE	TRUE
chr16	20431322	G	A	ENST00000331849	ENSG00000183549	ACSM5	TRUE	FALSE
chr16	20431322	G	C	ENST00000331849	ENSG00000183549	ACSM5	TRUE	FALSE
chr16	20431322	G	T	ENST00000331849	ENSG00000183549	ACSM5	TRUE	FALSE
chr16	20431323	T	A	ENST00000331849	ENSG00000183549	ACSM5	TRUE	FALSE
chr16	20431323	T	C	ENST00000331849	ENSG00000183549	ACSM5	TRUE	FALSE
chr16	20431323	T	G	ENST00000331849	ENSG00000183549	ACSM5	TRUE	FALSE
chr16	20437050	A	C	ENST00000331849	ENSG00000183549	ACSM5	TRUE	FALSE
chr16	20437050	A	G	ENST00000331849	ENSG00000183549	ACSM5	TRUE	FALSE
chr16	20437050	A	T	ENST00000331849	ENSG00000183549	ACSM5	TRUE	FALSE
chr16	20437051	G	A	ENST00000331849	ENSG00000183549	ACSM5	TRUE	FALSE
chr16	20437051	G	C	ENST00000331849	ENSG00000183549	ACSM5	TRUE	FALSE
chr16	20437051	G	T	ENST00000331849	ENSG00000183549	ACSM5	TRUE	FALSE
chr16	20437061	G	T	ENST00000331849	ENSG00000183549	ACSM5
chr16	20437064	A	T	ENST00000331849	ENSG00000183549	ACSM5
chr16	20437077	C	A	ENST00000331849	ENSG00000183549	ACSM5
chr16	20437077	C	G	ENST00000331849	ENSG00000183549	ACSM5
chr16	20437079	G	T	ENST00000331849	ENSG00000183549	ACSM5
chr16	20437082	C	T	ENST00000331849	ENSG00000183549	ACSM5
chr16	20437096	C	A	ENST00000331849	ENSG00000183549	ACSM5
chr16	20437096	C	G	ENST00000331849	ENSG00000183549	ACSM5
chr16	20437109	C	T	ENST00000331849	ENSG00000183549	ACSM5
chr16	20437124	A	T	ENST00000331849	ENSG00000183549	ACSM5
chr16	20437135	C	A	ENST00000331849	ENSG00000183549	ACSM5
chr16	20437135	C	G	ENST00000331849	ENSG00000183549	ACSM5
chr16	20437140	G	A	ENST00000331849	ENSG00000183549	ACSM5
chr16	20437141	G	A	ENST00000331849	ENSG00000183549	ACSM5
chr16	20437148	G	T	ENST00000331849	ENSG00000183549	ACSM5
chr16	20437151	A	T	ENST00000331849	ENSG00000183549	ACSM5
chr16	20437176	C	A	ENST00000331849	ENSG00000183549	ACSM5
chr16	20437176	C	G	ENST00000331849	ENSG00000183549	ACSM5
chr16	20437180	G	A	ENST00000331849	ENSG00000183549	ACSM5	TRUE	FALSE
chr16	20437180	G	C	ENST00000331849	ENSG00000183549	ACSM5	TRUE	FALSE
chr16	20437180	G	T	ENST00000331849	ENSG00000183549	ACSM5	TRUE	FALSE
chr16	20437181	T	A	ENST00000331849	ENSG00000183549	ACSM5	TRUE	FALSE
chr16	20437181	T	C	ENST00000331849	ENSG00000183549	ACSM5	TRUE	FALSE
chr16	20437181	T	G	ENST00000331849	ENSG00000183549	ACSM5	TRUE	FALSE
chr16	20437266	A	C	ENST00000331849	ENSG00000183549	ACSM5	TRUE	FALSE
chr16	20437266	A	G	ENST00000331849	ENSG00000183549	ACSM5	TRUE	FALSE
chr16	20437266	A	T	ENST00000331849	ENSG00000183549	ACSM5	TRUE	FALSE
chr16	20437267	G	A	ENST00000331849	ENSG00000183549	ACSM5	TRUE	FALSE
chr16	20437267	G	C	ENST00000331849	ENSG00000183549	ACSM5	TRUE	FALSE
chr16	20437267	G	T	ENST00000331849	ENSG00000183549	ACSM5	TRUE	FALSE
chr16	20437271	C	A	ENST00000331849	ENSG00000183549	ACSM5
chr16	20437271	C	G	ENST00000331849	ENSG00000183549	ACSM5
chr16	20437287	G	T	ENST00000331849	ENSG00000183549	ACSM5
chr16	20437293	G	T	ENST00000331849	ENSG00000183549	ACSM5
chr16	20437308	G	T	ENST00000331849	ENSG00000183549	ACSM5
chr16	20437326	G	T	ENST00000331849	ENSG00000183549	ACSM5
chr16	20437330	C	A	ENST00000331849	ENSG00000183549	ACSM5
chr16	20437362	G	T	ENST00000331849	ENSG00000183549	ACSM5
chr16	20437365	G	T	ENST00000331849	ENSG00000183549	ACSM5
chr16	20437368	G	A	ENST00000331849	ENSG00000183549	ACSM5	TRUE	FALSE
chr16	20437368	G	C	ENST00000331849	ENSG00000183549	ACSM5	TRUE	FALSE
chr16	20437368	G	T	ENST00000331849	ENSG00000183549	ACSM5	TRUE	FALSE
chr16	20437369	T	A	ENST00000331849	ENSG00000183549	ACSM5	TRUE	FALSE
chr16	20437369	T	C	ENST00000331849	ENSG00000183549	ACSM5	TRUE	FALSE
chr16	20437369	T	G	ENST00000331849	ENSG00000183549	ACSM5	TRUE	FALSE
chr16	20439798	A	C	ENST00000331849	ENSG00000183549	ACSM5	TRUE	FALSE
chr16	20439798	A	G	ENST00000331849	ENSG00000183549	ACSM5	TRUE	FALSE
chr16	20439798	A	T	ENST00000331849	ENSG00000183549	ACSM5	TRUE	FALSE
chr16	20439799	G	A	ENST00000331849	ENSG00000183549	ACSM5	TRUE	FALSE
chr16	20439799	G	C	ENST00000331849	ENSG00000183549	ACSM5	TRUE	FALSE
chr16	20439799	G	T	ENST00000331849	ENSG00000183549	ACSM5	TRUE	FALSE
chr16	20439806	A	T	ENST00000331849	ENSG00000183549	ACSM5
chr16	20439835	C	A	ENST00000331849	ENSG00000183549	ACSM5
chr16	20439835	C	G	ENST00000331849	ENSG00000183549	ACSM5
chr16	20439851	G	T	ENST00000331849	ENSG00000183549	ACSM5
chr16	20439866	G	T	ENST00000331849	ENSG00000183549	ACSM5
chr16	20439872	C	T	ENST00000331849	ENSG00000183549	ACSM5
chr16	20439875	G	T	ENST00000331849	ENSG00000183549	ACSM5
chr16	20439884	A	T	ENST00000331849	ENSG00000183549	ACSM5
chr16	20439904	C	A	ENST00000331849	ENSG00000183549	ACSM5
chr16	20439904	C	G	ENST00000331849	ENSG00000183549	ACSM5
chr16	20439905	A	T	ENST00000331849	ENSG00000183549	ACSM5
chr16	20439910	C	A	ENST00000331849	ENSG00000183549	ACSM5
chr16	20439910	C	G	ENST00000331849	ENSG00000183549	ACSM5
chr16	20439917	A	T	ENST00000331849	ENSG00000183549	ACSM5
chr16	20439920	G	A	ENST00000331849	ENSG00000183549	ACSM5	TRUE	FALSE
chr16	20439920	G	C	ENST00000331849	ENSG00000183549	ACSM5	TRUE	FALSE
chr16	20439920	G	T	ENST00000331849	ENSG00000183549	ACSM5	TRUE	FALSE
chr16	20439921	T	A	ENST00000331849	ENSG00000183549	ACSM5	TRUE	FALSE
chr16	20439921	T	C	ENST00000331849	ENSG00000183549	ACSM5	TRUE	FALSE
chr16	20439921	T	G	ENST00000331849	ENSG00000183549	ACSM5	TRUE	FALSE
chr16	20440342	A	C	ENST00000331849	ENSG00000183549	ACSM5	TRUE	FALSE
chr16	20440342	A	G	ENST00000331849	ENSG00000183549	ACSM5	TRUE	FALSE
chr16	20440342	A	T	ENST00000331849	ENSG00000183549	ACSM5	TRUE	FALSE
chr16	20440343	G	A	ENST00000331849	ENSG00000183549	ACSM5	TRUE	FALSE
chr16	20440343	G	C	ENST00000331849	ENSG00000183549	ACSM5	TRUE	FALSE
chr16	20440343	G	T	ENST00000331849	ENSG00000183549	ACSM5	TRUE	FALSE
chr16	20440357	C	A	ENST00000331849	ENSG00000183549	ACSM5
chr16	20440357	C	G	ENST00000331849	ENSG00000183549	ACSM5
chr16	20440359	G	T	ENST00000331849	ENSG00000183549	ACSM5
chr16	20440368	A	T	ENST00000331849	ENSG00000183549	ACSM5
chr16	20440380	G	T	ENST00000331849	ENSG00000183549	ACSM5
chr16	20440383	A	T	ENST00000331849	ENSG00000183549	ACSM5
chr16	20440389	C	T	ENST00000331849	ENSG00000183549	ACSM5
chr16	20440398	A	T	ENST00000331849	ENSG00000183549	ACSM5
chr16	20440402	T	A	ENST00000331849	ENSG00000183549	ACSM5
chr16	20440404	C	T	ENST00000331849	ENSG00000183549	ACSM5
chr16	20440410	C	T	ENST00000331849	ENSG00000183549	ACSM5
chr16	20440413	G	T	ENST00000331849	ENSG00000183549	ACSM5
chr16	20440417	G	A	ENST00000331849	ENSG00000183549	ACSM5
chr16	20440418	G	A	ENST00000331849	ENSG00000183549	ACSM5
chr16	20440422	A	T	ENST00000331849	ENSG00000183549	ACSM5
chr16	20451682	G	A	ENST00000573854	ENSG00000183747	ACSM2A	FALSE	FALSE
chr16	20451682	G	C	ENST00000573854	ENSG00000183747	ACSM2A	FALSE	FALSE
chr16	20451682	G	T	ENST00000573854	ENSG00000183747	ACSM2A	FALSE	FALSE
chr16	20451683	T	A	ENST00000573854	ENSG00000183747	ACSM2A	FALSE	FALSE
chr16	20451683	T	C	ENST00000573854	ENSG00000183747	ACSM2A	FALSE	FALSE
chr16	20451683	T	G	ENST00000573854	ENSG00000183747	ACSM2A	FALSE	FALSE
chr16	20460105	A	C	ENST00000573854	ENSG00000183747	ACSM2A	TRUE	FALSE
chr16	20460105	A	G	ENST00000573854	ENSG00000183747	ACSM2A	TRUE	FALSE
chr16	20460105	A	T	ENST00000573854	ENSG00000183747	ACSM2A	TRUE	FALSE
chr16	20460106	G	A	ENST00000573854	ENSG00000183747	ACSM2A	TRUE	FALSE
chr16	20460106	G	C	ENST00000573854	ENSG00000183747	ACSM2A	TRUE	FALSE
chr16	20460106	G	T	ENST00000573854	ENSG00000183747	ACSM2A	TRUE	FALSE
chr16	20460122	G	A	ENST00000573854	ENSG00000183747	ACSM2A	FALSE	FALSE
chr16	20460123	G	A	ENST00000573854	ENSG00000183747	ACSM2A	FALSE	FALSE
chr16	20460127	C	T	ENST00000573854	ENSG00000183747	ACSM2A	FALSE	FALSE
chr16	20460130	A	T	ENST00000573854	ENSG00000183747	ACSM2A	FALSE	FALSE
chr16	20460136	C	T	ENST00000573854	ENSG00000183747	ACSM2A	FALSE	FALSE
chr16	20460139	G	T	ENST00000573854	ENSG00000183747	ACSM2A	FALSE	FALSE
chr16	20460147	C	A	ENST00000573854	ENSG00000183747	ACSM2A	FALSE	FALSE
chr16	20460155	G	A	ENST00000573854	ENSG00000183747	ACSM2A	FALSE	FALSE
chr16	20460156	G	A	ENST00000573854	ENSG00000183747	ACSM2A	FALSE	FALSE
chr16	20460163	C	T	ENST00000573854	ENSG00000183747	ACSM2A	FALSE	FALSE
chr16	20460186	C	A	ENST00000573854	ENSG00000183747	ACSM2A
chr16	20460186	C	G	ENST00000573854	ENSG00000183747	ACSM2A
chr16	20460199	C	T	ENST00000573854	ENSG00000183747	ACSM2A
chr16	20460214	C	T	ENST00000573854	ENSG00000183747	ACSM2A
chr16	20460218	G	A	ENST00000573854	ENSG00000183747	ACSM2A
chr16	20460219	G	A	ENST00000573854	ENSG00000183747	ACSM2A
chr16	20460226	C	T	ENST00000573854	ENSG00000183747	ACSM2A
chr16	20460229	G	T	ENST00000573854	ENSG00000183747	ACSM2A
chr16	20460241	A	T	ENST00000573854	ENSG00000183747	ACSM2A
chr16	20460266	T	A	ENST00000573854	ENSG00000183747	ACSM2A
chr16	20460275	G	A	ENST00000573854	ENSG00000183747	ACSM2A
chr16	20460276	G	A	ENST00000573854	ENSG00000183747	ACSM2A
chr16	20460286	G	T	ENST00000573854	ENSG00000183747	ACSM2A
chr16	20460289	A	T	ENST00000573854	ENSG00000183747	ACSM2A
chr16	20460292	G	A	ENST00000573854	ENSG00000183747	ACSM2A	TRUE	FALSE
chr16	20460292	G	C	ENST00000573854	ENSG00000183747	ACSM2A	TRUE	FALSE
chr16	20460292	G	T	ENST00000573854	ENSG00000183747	ACSM2A	TRUE	FALSE
chr16	20460293	T	A	ENST00000573854	ENSG00000183747	ACSM2A	TRUE	FALSE
chr16	20460293	T	C	ENST00000573854	ENSG00000183747	ACSM2A	TRUE	FALSE
chr16	20460293	T	G	ENST00000573854	ENSG00000183747	ACSM2A	TRUE	FALSE
chr16	20465515	A	C	ENST00000573854	ENSG00000183747	ACSM2A	FALSE	FALSE
chr16	20465515	A	G	ENST00000573854	ENSG00000183747	ACSM2A	FALSE	FALSE
chr16	20465515	A	T	ENST00000573854	ENSG00000183747	ACSM2A	FALSE	FALSE
chr16	20465516	G	A	ENST00000573854	ENSG00000183747	ACSM2A	FALSE	FALSE
chr16	20465516	G	C	ENST00000573854	ENSG00000183747	ACSM2A	FALSE	FALSE
chr16	20465516	G	T	ENST00000573854	ENSG00000183747	ACSM2A	FALSE	FALSE
chr16	20465523	A	T	ENST00000573854	ENSG00000183747	ACSM2A
chr16	20465526	C	T	ENST00000573854	ENSG00000183747	ACSM2A
chr16	20465548	G	A	ENST00000573854	ENSG00000183747	ACSM2A
chr16	20465549	G	A	ENST00000573854	ENSG00000183747	ACSM2A
chr16	20465551	G	A	ENST00000573854	ENSG00000183747	ACSM2A
chr16	20465552	G	A	ENST00000573854	ENSG00000183747	ACSM2A
chr16	20465562	A	T	ENST00000573854	ENSG00000183747	ACSM2A
chr16	20465568	A	T	ENST00000573854	ENSG00000183747	ACSM2A
chr16	20465571	G	T	ENST00000573854	ENSG00000183747	ACSM2A
chr16	20465575	T	A	ENST00000573854	ENSG00000183747	ACSM2A
chr16	20465575	T	G	ENST00000573854	ENSG00000183747	ACSM2A
chr16	20465581	G	A	ENST00000573854	ENSG00000183747	ACSM2A
chr16	20465582	G	A	ENST00000573854	ENSG00000183747	ACSM2A
chr16	20465589	A	T	ENST00000573854	ENSG00000183747	ACSM2A
chr16	20465592	G	T	ENST00000573854	ENSG00000183747	ACSM2A
chr16	20465601	G	T	ENST00000573854	ENSG00000183747	ACSM2A
chr16	20465610	C	T	ENST00000573854	ENSG00000183747	ACSM2A
chr16	20465613	C	T	ENST00000573854	ENSG00000183747	ACSM2A
chr16	20465632	C	A	ENST00000573854	ENSG00000183747	ACSM2A
chr16	20465634	G	T	ENST00000573854	ENSG00000183747	ACSM2A
chr16	20465642	T	A	ENST00000573854	ENSG00000183747	ACSM2A
chr16	20465649	C	T	ENST00000573854	ENSG00000183747	ACSM2A
chr16	20465682	C	T	ENST00000573854	ENSG00000183747	ACSM2A
chr16	20465691	G	T	ENST00000573854	ENSG00000183747	ACSM2A
chr16	20465695	G	A	ENST00000573854	ENSG00000183747	ACSM2A
chr16	20465696	G	A	ENST00000573854	ENSG00000183747	ACSM2A
chr16	20465698	G	A	ENST00000573854	ENSG00000183747	ACSM2A
chr16	20465699	G	A	ENST00000573854	ENSG00000183747	ACSM2A
chr16	20465717	C	A	ENST00000573854	ENSG00000183747	ACSM2A
chr16	20465721	C	T	ENST00000573854	ENSG00000183747	ACSM2A
chr16	20465728	G	A	ENST00000573854	ENSG00000183747	ACSM2A	FALSE	FALSE
chr16	20465728	G	C	ENST00000573854	ENSG00000183747	ACSM2A	FALSE	FALSE
chr16	20465728	G	T	ENST00000573854	ENSG00000183747	ACSM2A	FALSE	FALSE
chr16	20465729	T	A	ENST00000573854	ENSG00000183747	ACSM2A	FALSE	FALSE
chr16	20465729	T	C	ENST00000573854	ENSG00000183747	ACSM2A	FALSE	FALSE
chr16	20465729	T	G	ENST00000573854	ENSG00000183747	ACSM2A	FALSE	FALSE
chr16	20469510	A	C	ENST00000573854	ENSG00000183747	ACSM2A	TRUE	FALSE
chr16	20469510	A	G	ENST00000573854	ENSG00000183747	ACSM2A	TRUE	FALSE
chr16	20469510	A	T	ENST00000573854	ENSG00000183747	ACSM2A	TRUE	FALSE
chr16	20469511	G	A	ENST00000573854	ENSG00000183747	ACSM2A	TRUE	FALSE
chr16	20469511	G	C	ENST00000573854	ENSG00000183747	ACSM2A	TRUE	FALSE
chr16	20469511	G	T	ENST00000573854	ENSG00000183747	ACSM2A	TRUE	FALSE
chr16	20469529	G	T	ENST00000573854	ENSG00000183747	ACSM2A
chr16	20469538	C	T	ENST00000573854	ENSG00000183747	ACSM2A
chr16	20469544	A	T	ENST00000573854	ENSG00000183747	ACSM2A
chr16	20469564	T	A	ENST00000573854	ENSG00000183747	ACSM2A
chr16	20469564	T	G	ENST00000573854	ENSG00000183747	ACSM2A
chr16	20469569	T	A	ENST00000573854	ENSG00000183747	ACSM2A
chr16	20469571	C	T	ENST00000573854	ENSG00000183747	ACSM2A
chr16	20469580	A	T	ENST00000573854	ENSG00000183747	ACSM2A
chr16	20469586	A	T	ENST00000573854	ENSG00000183747	ACSM2A
chr16	20469607	G	T	ENST00000573854	ENSG00000183747	ACSM2A
chr16	20469616	C	T	ENST00000573854	ENSG00000183747	ACSM2A
chr16	20469619	G	T	ENST00000573854	ENSG00000183747	ACSM2A
chr16	20469640	G	T	ENST00000573854	ENSG00000183747	ACSM2A
chr16	20469645	T	A	ENST00000573854	ENSG00000183747	ACSM2A
chr16	20469655	A	T	ENST00000573854	ENSG00000183747	ACSM2A
chr16	20469661	A	T	ENST00000573854	ENSG00000183747	ACSM2A
chr16	20469676	G	T	ENST00000573854	ENSG00000183747	ACSM2A
chr16	20469679	A	T	ENST00000573854	ENSG00000183747	ACSM2A
chr16	20469687	T	A	ENST00000573854	ENSG00000183747	ACSM2A
chr16	20469695	G	A	ENST00000573854	ENSG00000183747	ACSM2A
chr16	20469696	G	A	ENST00000573854	ENSG00000183747	ACSM2A
chr16	20469706	A	T	ENST00000573854	ENSG00000183747	ACSM2A
chr16	20469709	A	T	ENST00000573854	ENSG00000183747	ACSM2A
chr16	20469720	G	A	ENST00000573854	ENSG00000183747	ACSM2A	TRUE	FALSE
chr16	20469720	G	C	ENST00000573854	ENSG00000183747	ACSM2A	TRUE	FALSE
chr16	20469720	G	T	ENST00000573854	ENSG00000183747	ACSM2A	TRUE	FALSE
chr16	20469721	T	A	ENST00000573854	ENSG00000183747	ACSM2A	TRUE	FALSE
chr16	20469721	T	C	ENST00000573854	ENSG00000183747	ACSM2A	FALSE	FALSE
chr16	20469721	T	G	ENST00000573854	ENSG00000183747	ACSM2A	TRUE	FALSE
chr16	20471071	A	C	ENST00000573854	ENSG00000183747	ACSM2A	TRUE	FALSE
chr16	20471071	A	G	ENST00000573854	ENSG00000183747	ACSM2A	TRUE	FALSE
chr16	20471071	A	T	ENST00000573854	ENSG00000183747	ACSM2A	TRUE	FALSE
chr16	20471072	G	A	ENST00000573854	ENSG00000183747	ACSM2A	TRUE	FALSE
chr16	20471072	G	C	ENST00000573854	ENSG00000183747	ACSM2A	TRUE	FALSE
chr16	20471072	G	T	ENST00000573854	ENSG00000183747	ACSM2A	TRUE	FALSE
chr16	20471074	G	T	ENST00000573854	ENSG00000183747	ACSM2A
chr16	20471097	T	A	ENST00000573854	ENSG00000183747	ACSM2A
chr16	20471101	G	T	ENST00000573854	ENSG00000183747	ACSM2A
chr16	20471107	G	T	ENST00000573854	ENSG00000183747	ACSM2A
chr16	20471113	C	T	ENST00000573854	ENSG00000183747	ACSM2A
chr16	20471116	G	T	ENST00000573854	ENSG00000183747	ACSM2A
chr16	20471133	C	A	ENST00000573854	ENSG00000183747	ACSM2A
chr16	20471133	C	G	ENST00000573854	ENSG00000183747	ACSM2A
chr16	20471161	A	T	ENST00000573854	ENSG00000183747	ACSM2A
chr16	20471170	G	T	ENST00000573854	ENSG00000183747	ACSM2A
chr16	20471181	C	A	ENST00000573854	ENSG00000183747	ACSM2A
chr16	20471181	C	G	ENST00000573854	ENSG00000183747	ACSM2A
chr16	20471183	C	A	ENST00000573854	ENSG00000183747	ACSM2A
chr16	20471197	A	T	ENST00000573854	ENSG00000183747	ACSM2A
chr16	20471203	A	T	ENST00000573854	ENSG00000183747	ACSM2A
chr16	20471217	G	A	ENST00000573854	ENSG00000183747	ACSM2A	TRUE	FALSE
chr16	20471217	G	C	ENST00000573854	ENSG00000183747	ACSM2A	TRUE	FALSE
chr16	20471217	G	T	ENST00000573854	ENSG00000183747	ACSM2A	TRUE	FALSE
chr16	20471218	T	A	ENST00000573854	ENSG00000183747	ACSM2A	TRUE	FALSE
chr16	20471218	T	C	ENST00000573854	ENSG00000183747	ACSM2A	TRUE	FALSE
chr16	20471218	T	G	ENST00000573854	ENSG00000183747	ACSM2A	TRUE	FALSE
chr16	20471534	A	C	ENST00000573854	ENSG00000183747	ACSM2A	FALSE	FALSE
chr16	20471534	A	G	ENST00000573854	ENSG00000183747	ACSM2A	FALSE	FALSE
chr16	20471534	A	T	ENST00000573854	ENSG00000183747	ACSM2A	FALSE	FALSE
chr16	20471535	G	A	ENST00000573854	ENSG00000183747	ACSM2A	FALSE	FALSE
chr16	20471535	G	C	ENST00000573854	ENSG00000183747	ACSM2A	FALSE	FALSE
chr16	20471535	G	T	ENST00000573854	ENSG00000183747	ACSM2A	FALSE	FALSE
chr16	20471538	G	A	ENST00000573854	ENSG00000183747	ACSM2A
chr16	20471539	G	A	ENST00000573854	ENSG00000183747	ACSM2A
chr16	20471549	C	T	ENST00000573854	ENSG00000183747	ACSM2A
chr16	20471568	G	A	ENST00000573854	ENSG00000183747	ACSM2A
chr16	20471569	G	A	ENST00000573854	ENSG00000183747	ACSM2A
chr16	20471577	C	A	ENST00000573854	ENSG00000183747	ACSM2A
chr16	20471577	C	G	ENST00000573854	ENSG00000183747	ACSM2A
chr16	20471589	G	A	ENST00000573854	ENSG00000183747	ACSM2A
chr16	20471590	G	A	ENST00000573854	ENSG00000183747	ACSM2A
chr16	20471604	T	A	ENST00000573854	ENSG00000183747	ACSM2A
chr16	20471608	C	A	ENST00000573854	ENSG00000183747	ACSM2A
chr16	20471610	C	A	ENST00000573854	ENSG00000183747	ACSM2A
chr16	20471610	C	G	ENST00000573854	ENSG00000183747	ACSM2A
chr16	20471618	G	T	ENST00000573854	ENSG00000183747	ACSM2A
chr16	20471625	G	A	ENST00000573854	ENSG00000183747	ACSM2A
chr16	20471626	G	A	ENST00000573854	ENSG00000183747	ACSM2A
chr16	20471631	T	A	ENST00000573854	ENSG00000183747	ACSM2A
chr16	20471631	T	G	ENST00000573854	ENSG00000183747	ACSM2A
chr16	20471633	G	T	ENST00000573854	ENSG00000183747	ACSM2A
chr16	20471641	C	A	ENST00000573854	ENSG00000183747	ACSM2A
chr16	20471658	T	A	ENST00000573854	ENSG00000183747	ACSM2A
chr16	20471663	A	T	ENST00000573854	ENSG00000183747	ACSM2A
chr16	20471687	A	T	ENST00000573854	ENSG00000183747	ACSM2A
chr16	20471690	G	A	ENST00000573854	ENSG00000183747	ACSM2A	TRUE	FALSE
chr16	20471690	G	C	ENST00000573854	ENSG00000183747	ACSM2A	TRUE	FALSE
chr16	20471690	G	T	ENST00000573854	ENSG00000183747	ACSM2A	TRUE	FALSE
chr16	20471691	T	A	ENST00000573854	ENSG00000183747	ACSM2A	TRUE	FALSE
chr16	20471691	T	C	ENST00000573854	ENSG00000183747	ACSM2A	TRUE	FALSE
chr16	20471691	T	G	ENST00000573854	ENSG00000183747	ACSM2A	TRUE	FALSE
chr16	20475360	A	C	ENST00000573854	ENSG00000183747	ACSM2A	TRUE	FALSE
chr16	20475360	A	G	ENST00000573854	ENSG00000183747	ACSM2A	TRUE	FALSE
chr16	20475360	A	T	ENST00000573854	ENSG00000183747	ACSM2A	TRUE	FALSE
chr16	20475361	G	A	ENST00000573854	ENSG00000183747	ACSM2A	TRUE	FALSE
chr16	20475361	G	C	ENST00000573854	ENSG00000183747	ACSM2A	TRUE	FALSE
chr16	20475361	G	T	ENST00000573854	ENSG00000183747	ACSM2A	TRUE	FALSE
chr16	20475376	T	A	ENST00000573854	ENSG00000183747	ACSM2A
chr16	20475376	T	G	ENST00000573854	ENSG00000183747	ACSM2A
chr16	20475383	A	T	ENST00000573854	ENSG00000183747	ACSM2A
chr16	20475412	C	A	ENST00000573854	ENSG00000183747	ACSM2A
chr16	20475412	C	G	ENST00000573854	ENSG00000183747	ACSM2A
chr16	20475420	T	A	ENST00000573854	ENSG00000183747	ACSM2A
chr16	20475425	C	T	ENST00000573854	ENSG00000183747	ACSM2A
chr16	20475428	C	T	ENST00000573854	ENSG00000183747	ACSM2A
chr16	20475442	G	A	ENST00000573854	ENSG00000183747	ACSM2A	FALSE	FALSE
chr16	20475442	G	C	ENST00000573854	ENSG00000183747	ACSM2A	FALSE	FALSE
chr16	20475442	G	T	ENST00000573854	ENSG00000183747	ACSM2A	FALSE	FALSE
chr16	20475443	T	A	ENST00000573854	ENSG00000183747	ACSM2A	FALSE	FALSE
chr16	20475443	T	C	ENST00000573854	ENSG00000183747	ACSM2A	FALSE	FALSE
chr16	20475443	T	G	ENST00000573854	ENSG00000183747	ACSM2A	FALSE	FALSE
chr16	20475648	A	C	ENST00000573854	ENSG00000183747	ACSM2A	TRUE	FALSE
chr16	20475648	A	G	ENST00000573854	ENSG00000183747	ACSM2A	TRUE	FALSE
chr16	20475648	A	T	ENST00000573854	ENSG00000183747	ACSM2A	TRUE	FALSE
chr16	20475649	G	A	ENST00000573854	ENSG00000183747	ACSM2A	TRUE	FALSE
chr16	20475649	G	C	ENST00000573854	ENSG00000183747	ACSM2A	TRUE	FALSE
chr16	20475649	G	T	ENST00000573854	ENSG00000183747	ACSM2A	TRUE	FALSE
chr16	20475653	C	A	ENST00000573854	ENSG00000183747	ACSM2A
chr16	20475653	C	G	ENST00000573854	ENSG00000183747	ACSM2A
chr16	20475654	A	T	ENST00000573854	ENSG00000183747	ACSM2A
chr16	20475669	C	T	ENST00000573854	ENSG00000183747	ACSM2A
chr16	20475677	C	A	ENST00000573854	ENSG00000183747	ACSM2A
chr16	20475690	G	T	ENST00000573854	ENSG00000183747	ACSM2A
chr16	20475705	G	T	ENST00000573854	ENSG00000183747	ACSM2A
chr16	20475714	G	T	ENST00000573854	ENSG00000183747	ACSM2A
chr16	20475721	G	A	ENST00000573854	ENSG00000183747	ACSM2A
chr16	20475722	G	A	ENST00000573854	ENSG00000183747	ACSM2A
chr16	20475729	C	T	ENST00000573854	ENSG00000183747	ACSM2A
chr16	20475735	G	T	ENST00000573854	ENSG00000183747	ACSM2A
chr16	20475747	C	T	ENST00000573854	ENSG00000183747	ACSM2A
chr16	20475750	G	T	ENST00000573854	ENSG00000183747	ACSM2A
chr16	20475758	T	A	ENST00000573854	ENSG00000183747	ACSM2A
chr16	20475758	T	G	ENST00000573854	ENSG00000183747	ACSM2A
chr16	20475762	C	T	ENST00000573854	ENSG00000183747	ACSM2A
chr16	20475768	G	T	ENST00000573854	ENSG00000183747	ACSM2A
chr16	20475774	G	A	ENST00000573854	ENSG00000183747	ACSM2A	TRUE	FALSE
chr16	20475774	G	C	ENST00000573854	ENSG00000183747	ACSM2A	TRUE	FALSE
chr16	20475774	G	T	ENST00000573854	ENSG00000183747	ACSM2A	TRUE	FALSE
chr16	20475775	T	A	ENST00000573854	ENSG00000183747	ACSM2A	TRUE	FALSE
chr16	20475775	T	C	ENST00000573854	ENSG00000183747	ACSM2A	TRUE	FALSE
chr16	20475775	T	G	ENST00000573854	ENSG00000183747	ACSM2A	TRUE	FALSE
chr16	20477367	A	C	ENST00000573854	ENSG00000183747	ACSM2A	TRUE	FALSE
chr16	20477367	A	G	ENST00000573854	ENSG00000183747	ACSM2A	TRUE	FALSE
chr16	20477367	A	T	ENST00000573854	ENSG00000183747	ACSM2A	TRUE	FALSE
chr16	20477368	G	A	ENST00000573854	ENSG00000183747	ACSM2A	TRUE	FALSE
chr16	20477368	G	C	ENST00000573854	ENSG00000183747	ACSM2A	TRUE	FALSE
chr16	20477368	G	T	ENST00000573854	ENSG00000183747	ACSM2A	TRUE	FALSE
chr16	20477369	G	T	ENST00000573854	ENSG00000183747	ACSM2A
chr16	20477373	T	A	ENST00000573854	ENSG00000183747	ACSM2A
chr16	20477373	T	G	ENST00000573854	ENSG00000183747	ACSM2A
chr16	20477380	C	A	ENST00000573854	ENSG00000183747	ACSM2A
chr16	20477390	A	T	ENST00000573854	ENSG00000183747	ACSM2A
chr16	20477399	A	T	ENST00000573854	ENSG00000183747	ACSM2A
chr16	20477405	A	T	ENST00000573854	ENSG00000183747	ACSM2A
chr16	20477411	G	T	ENST00000573854	ENSG00000183747	ACSM2A
chr16	20477416	C	A	ENST00000573854	ENSG00000183747	ACSM2A
chr16	20477416	C	G	ENST00000573854	ENSG00000183747	ACSM2A
chr16	20477420	G	T	ENST00000573854	ENSG00000183747	ACSM2A
chr16	20477437	T	A	ENST00000573854	ENSG00000183747	ACSM2A
chr16	20477440	T	A	ENST00000573854	ENSG00000183747	ACSM2A
chr16	20477440	T	G	ENST00000573854	ENSG00000183747	ACSM2A
chr16	20477447	C	T	ENST00000573854	ENSG00000183747	ACSM2A
chr16	20477450	G	A	ENST00000573854	ENSG00000183747	ACSM2A	TRUE	FALSE
chr16	20477450	G	C	ENST00000573854	ENSG00000183747	ACSM2A	TRUE	FALSE
chr16	20477450	G	T	ENST00000573854	ENSG00000183747	ACSM2A	TRUE	FALSE
chr16	20477451	T	A	ENST00000573854	ENSG00000183747	ACSM2A	TRUE	FALSE
chr16	20477451	T	C	ENST00000573854	ENSG00000183747	ACSM2A	TRUE	FALSE
chr16	20477451	T	G	ENST00000573854	ENSG00000183747	ACSM2A	TRUE	FALSE
chr16	20478574	A	C	ENST00000573854	ENSG00000183747	ACSM2A	TRUE	FALSE
chr16	20478574	A	G	ENST00000573854	ENSG00000183747	ACSM2A	TRUE	FALSE
chr16	20478574	A	T	ENST00000573854	ENSG00000183747	ACSM2A	TRUE	FALSE
chr16	20478575	G	A	ENST00000573854	ENSG00000183747	ACSM2A	TRUE	FALSE
chr16	20478575	G	C	ENST00000573854	ENSG00000183747	ACSM2A	TRUE	FALSE
chr16	20478575	G	T	ENST00000573854	ENSG00000183747	ACSM2A	TRUE	FALSE
chr16	20478588	A	T	ENST00000573854	ENSG00000183747	ACSM2A	TRUE	TRUE
chr16	20478615	G	T	ENST00000573854	ENSG00000183747	ACSM2A
chr16	20478618	G	T	ENST00000573854	ENSG00000183747	ACSM2A
chr16	20478639	A	T	ENST00000573854	ENSG00000183747	ACSM2A
chr16	20478674	T	A	ENST00000573854	ENSG00000183747	ACSM2A
chr16	20478674	T	G	ENST00000573854	ENSG00000183747	ACSM2A
chr16	20478678	G	A	ENST00000573854	ENSG00000183747	ACSM2A	TRUE	FALSE
chr16	20478678	G	C	ENST00000573854	ENSG00000183747	ACSM2A	TRUE	FALSE
chr16	20478678	G	T	ENST00000573854	ENSG00000183747	ACSM2A	TRUE	FALSE
chr16	20478679	T	A	ENST00000573854	ENSG00000183747	ACSM2A	TRUE	FALSE
chr16	20478679	T	C	ENST00000573854	ENSG00000183747	ACSM2A	TRUE	FALSE
chr16	20478679	T	G	ENST00000573854	ENSG00000183747	ACSM2A	TRUE	FALSE
chr16	20480571	A	C	ENST00000573854	ENSG00000183747	ACSM2A	TRUE	FALSE
chr16	20480571	A	G	ENST00000573854	ENSG00000183747	ACSM2A	TRUE	FALSE
chr16	20480571	A	T	ENST00000573854	ENSG00000183747	ACSM2A	TRUE	FALSE
chr16	20480572	G	A	ENST00000573854	ENSG00000183747	ACSM2A	TRUE	FALSE
chr16	20480572	G	C	ENST00000573854	ENSG00000183747	ACSM2A	TRUE	FALSE
chr16	20480572	G	T	ENST00000573854	ENSG00000183747	ACSM2A	TRUE	FALSE
chr16	20480585	A	T	ENST00000573854	ENSG00000183747	ACSM2A
chr16	20480603	C	T	ENST00000573854	ENSG00000183747	ACSM2A
chr16	20480606	G	T	ENST00000573854	ENSG00000183747	ACSM2A
chr16	20480616	G	A	ENST00000573854	ENSG00000183747	ACSM2A
chr16	20480617	G	A	ENST00000573854	ENSG00000183747	ACSM2A
chr16	20480624	G	T	ENST00000573854	ENSG00000183747	ACSM2A
chr16	20480633	G	T	ENST00000573854	ENSG00000183747	ACSM2A
chr16	20480639	A	T	ENST00000573854	ENSG00000183747	ACSM2A
chr16	20480645	G	T	ENST00000573854	ENSG00000183747	ACSM2A
chr16	20480656	T	A	ENST00000573854	ENSG00000183747	ACSM2A
chr16	20480656	T	G	ENST00000573854	ENSG00000183747	ACSM2A
chr16	20480660	C	T	ENST00000573854	ENSG00000183747	ACSM2A
chr16	20480669	G	T	ENST00000573854	ENSG00000183747	ACSM2A
chr16	20480701	G	A	ENST00000573854	ENSG00000183747	ACSM2A	TRUE	FALSE
chr16	20480701	G	C	ENST00000573854	ENSG00000183747	ACSM2A	TRUE	FALSE
chr16	20480701	G	T	ENST00000573854	ENSG00000183747	ACSM2A	TRUE	FALSE
chr16	20480702	T	A	ENST00000573854	ENSG00000183747	ACSM2A	TRUE	FALSE
chr16	20480702	T	C	ENST00000573854	ENSG00000183747	ACSM2A	TRUE	FALSE
chr16	20480702	T	G	ENST00000573854	ENSG00000183747	ACSM2A	TRUE	FALSE
chr16	20480820	A	C	ENST00000573854	ENSG00000183747	ACSM2A	TRUE	FALSE
chr16	20480820	A	G	ENST00000573854	ENSG00000183747	ACSM2A	TRUE	FALSE
chr16	20480820	A	T	ENST00000573854	ENSG00000183747	ACSM2A	TRUE	FALSE
chr16	20480821	G	A	ENST00000573854	ENSG00000183747	ACSM2A	TRUE	FALSE
chr16	20480821	G	C	ENST00000573854	ENSG00000183747	ACSM2A	TRUE	FALSE
chr16	20480821	G	T	ENST00000573854	ENSG00000183747	ACSM2A	TRUE	FALSE
chr16	20480825	C	A	ENST00000573854	ENSG00000183747	ACSM2A
chr16	20480825	C	G	ENST00000573854	ENSG00000183747	ACSM2A
chr16	20480832	G	T	ENST00000573854	ENSG00000183747	ACSM2A
chr16	20480839	C	A	ENST00000573854	ENSG00000183747	ACSM2A
chr16	20480841	G	T	ENST00000573854	ENSG00000183747	ACSM2A
chr16	20480847	G	T	ENST00000573854	ENSG00000183747	ACSM2A
chr16	20480862	G	T	ENST00000573854	ENSG00000183747	ACSM2A
chr16	20480880	G	T	ENST00000573854	ENSG00000183747	ACSM2A
chr16	20480913	C	T	ENST00000573854	ENSG00000183747	ACSM2A
chr16	20480916	G	T	ENST00000573854	ENSG00000183747	ACSM2A
chr16	20480919	G	T	ENST00000573854	ENSG00000183747	ACSM2A
chr16	20480922	G	A	ENST00000573854	ENSG00000183747	ACSM2A	TRUE	FALSE
chr16	20480922	G	C	ENST00000573854	ENSG00000183747	ACSM2A	TRUE	FALSE
chr16	20480922	G	T	ENST00000573854	ENSG00000183747	ACSM2A	TRUE	FALSE
chr16	20480923	T	A	ENST00000573854	ENSG00000183747	ACSM2A	TRUE	FALSE
chr16	20480923	T	C	ENST00000573854	ENSG00000183747	ACSM2A	TRUE	FALSE
chr16	20480923	T	G	ENST00000573854	ENSG00000183747	ACSM2A	TRUE	FALSE
chr16	20483056	A	C	ENST00000573854	ENSG00000183747	ACSM2A	TRUE	FALSE
chr16	20483056	A	G	ENST00000573854	ENSG00000183747	ACSM2A	TRUE	FALSE
chr16	20483056	A	T	ENST00000573854	ENSG00000183747	ACSM2A	TRUE	FALSE
chr16	20483057	G	A	ENST00000573854	ENSG00000183747	ACSM2A	TRUE	FALSE
chr16	20483057	G	C	ENST00000573854	ENSG00000183747	ACSM2A	TRUE	FALSE
chr16	20483057	G	T	ENST00000573854	ENSG00000183747	ACSM2A	TRUE	FALSE
chr16	20483064	A	T	ENST00000573854	ENSG00000183747	ACSM2A
chr16	20483086	C	A	ENST00000573854	ENSG00000183747	ACSM2A
chr16	20483088	C	T	ENST00000573854	ENSG00000183747	ACSM2A
chr16	20483109	G	T	ENST00000573854	ENSG00000183747	ACSM2A
chr16	20483112	C	T	ENST00000573854	ENSG00000183747	ACSM2A
chr16	20483121	A	T	ENST00000573854	ENSG00000183747	ACSM2A
chr16	20483124	G	T	ENST00000573854	ENSG00000183747	ACSM2A
chr16	20483130	C	T	ENST00000573854	ENSG00000183747	ACSM2A
chr16	20483133	C	T	ENST00000573854	ENSG00000183747	ACSM2A
chr16	20483142	A	T	ENST00000573854	ENSG00000183747	ACSM2A
chr16	20483146	C	A	ENST00000573854	ENSG00000183747	ACSM2A
chr16	20483146	C	G	ENST00000573854	ENSG00000183747	ACSM2A
chr16	20483162	C	A	ENST00000573854	ENSG00000183747	ACSM2A
chr16	20483162	C	G	ENST00000573854	ENSG00000183747	ACSM2A
chr16	20483163	A	T	ENST00000573854	ENSG00000183747	ACSM2A
chr16	20483168	C	A	ENST00000573854	ENSG00000183747	ACSM2A
chr16	20483168	C	G	ENST00000573854	ENSG00000183747	ACSM2A
chr16	20483172	A	T	ENST00000573854	ENSG00000183747	ACSM2A
chr16	20483175	A	T	ENST00000573854	ENSG00000183747	ACSM2A
chr16	20483178	G	A	ENST00000573854	ENSG00000183747	ACSM2A	TRUE	FALSE
chr16	20483178	G	C	ENST00000573854	ENSG00000183747	ACSM2A	TRUE	FALSE
chr16	20483178	G	T	ENST00000573854	ENSG00000183747	ACSM2A	TRUE	FALSE
chr16	20483179	T	A	ENST00000573854	ENSG00000183747	ACSM2A	TRUE	FALSE
chr16	20483179	T	C	ENST00000573854	ENSG00000183747	ACSM2A	FALSE	FALSE
chr16	20483179	T	G	ENST00000573854	ENSG00000183747	ACSM2A	TRUE	FALSE
chr16	20486572	A	C	ENST00000573854	ENSG00000183747	ACSM2A	TRUE	FALSE
chr16	20486572	A	G	ENST00000573854	ENSG00000183747	ACSM2A	TRUE	FALSE
chr16	20486572	A	T	ENST00000573854	ENSG00000183747	ACSM2A	TRUE	FALSE
chr16	20486573	G	A	ENST00000573854	ENSG00000183747	ACSM2A	TRUE	FALSE
chr16	20486573	G	C	ENST00000573854	ENSG00000183747	ACSM2A	TRUE	FALSE
chr16	20486573	G	T	ENST00000573854	ENSG00000183747	ACSM2A	TRUE	FALSE
chr16	20486577	G	T	ENST00000573854	ENSG00000183747	ACSM2A
chr16	20486587	T	A	ENST00000573854	ENSG00000183747	ACSM2A
chr16	20486598	A	T	ENST00000573854	ENSG00000183747	ACSM2A
chr16	20486613	A	T	ENST00000573854	ENSG00000183747	ACSM2A	FALSE	FALSE
chr16	20486619	C	T	ENST00000573854	ENSG00000183747	ACSM2A	FALSE	FALSE
chr16	20486622	C	T	ENST00000573854	ENSG00000183747	ACSM2A	FALSE	FALSE
chr16	20486628	A	T	ENST00000573854	ENSG00000183747	ACSM2A	FALSE	FALSE
chr16	20486634	C	T	ENST00000573854	ENSG00000183747	ACSM2A	FALSE	FALSE
chr16	20486640	A	T	ENST00000573854	ENSG00000183747	ACSM2A	FALSE	FALSE
chr16	20486643	G	T	ENST00000573854	ENSG00000183747	ACSM2A	FALSE	FALSE
chr16	20486647	G	A	ENST00000573854	ENSG00000183747	ACSM2A	FALSE	FALSE
chr16	20486648	G	A	ENST00000573854	ENSG00000183747	ACSM2A	FALSE	FALSE
chr16	20486649	A	T	ENST00000573854	ENSG00000183747	ACSM2A	FALSE	FALSE
chr16	20486658	G	T	ENST00000573854	ENSG00000183747	ACSM2A	FALSE	FALSE
chr16	20486661	A	T	ENST00000573854	ENSG00000183747	ACSM2A	FALSE	FALSE
chr16	20486673	C	T	ENST00000573854	ENSG00000183747	ACSM2A	FALSE	FALSE
chr16	20537263	G	A	ENST00000329697	ENSG00000066813	ACSM2B	FALSE	FALSE
chr16	20537275	T	A	ENST00000329697	ENSG00000066813	ACSM2B	FALSE	FALSE
chr16	20537278	C	A	ENST00000329697	ENSG00000066813	ACSM2B	FALSE	FALSE
chr16	20537287	T	A	ENST00000329697	ENSG00000066813	ACSM2B	FALSE	FALSE
chr16	20537288	C	T	ENST00000329697	ENSG00000066813	ACSM2B	FALSE	FALSE
chr16	20537289	C	T	ENST00000329697	ENSG00000066813	ACSM2B	FALSE	FALSE
chr16	20537293	C	A	ENST00000329697	ENSG00000066813	ACSM2B	FALSE	FALSE
chr16	20537296	T	A	ENST00000329697	ENSG00000066813	ACSM2B	FALSE	FALSE
chr16	20537302	G	A	ENST00000329697	ENSG00000066813	ACSM2B
chr16	20537308	T	A	ENST00000329697	ENSG00000066813	ACSM2B
chr16	20537314	G	A	ENST00000329697	ENSG00000066813	ACSM2B
chr16	20537317	G	A	ENST00000329697	ENSG00000066813	ACSM2B
chr16	20537323	T	A	ENST00000329697	ENSG00000066813	ACSM2B
chr16	20537338	T	A	ENST00000329697	ENSG00000066813	ACSM2B
chr16	20537349	A	T	ENST00000329697	ENSG00000066813	ACSM2B
chr16	20537359	C	A	ENST00000329697	ENSG00000066813	ACSM2B
chr16	20537363	C	A	ENST00000329697	ENSG00000066813	ACSM2B	TRUE	FALSE
chr16	20537363	C	G	ENST00000329697	ENSG00000066813	ACSM2B	TRUE	FALSE
chr16	20537363	C	T	ENST00000329697	ENSG00000066813	ACSM2B	TRUE	FALSE
chr16	20537364	T	A	ENST00000329697	ENSG00000066813	ACSM2B	TRUE	FALSE
chr16	20537364	T	C	ENST00000329697	ENSG00000066813	ACSM2B	TRUE	FALSE
chr16	20537364	T	G	ENST00000329697	ENSG00000066813	ACSM2B	TRUE	FALSE
chr16	20540652	A	C	ENST00000329697	ENSG00000066813	ACSM2B	TRUE	FALSE
chr16	20540652	A	G	ENST00000329697	ENSG00000066813	ACSM2B	FALSE	FALSE
chr16	20540652	A	T	ENST00000329697	ENSG00000066813	ACSM2B	TRUE	FALSE
chr16	20540653	C	A	ENST00000329697	ENSG00000066813	ACSM2B	TRUE	FALSE
chr16	20540653	C	G	ENST00000329697	ENSG00000066813	ACSM2B	TRUE	FALSE
chr16	20540653	C	T	ENST00000329697	ENSG00000066813	ACSM2B	TRUE	FALSE
chr16	20540656	T	A	ENST00000329697	ENSG00000066813	ACSM2B
chr16	20540659	T	A	ENST00000329697	ENSG00000066813	ACSM2B
chr16	20540663	G	C	ENST00000329697	ENSG00000066813	ACSM2B
chr16	20540663	G	T	ENST00000329697	ENSG00000066813	ACSM2B
chr16	20540668	T	A	ENST00000329697	ENSG00000066813	ACSM2B
chr16	20540669	G	C	ENST00000329697	ENSG00000066813	ACSM2B
chr16	20540669	G	T	ENST00000329697	ENSG00000066813	ACSM2B
chr16	20540685	G	C	ENST00000329697	ENSG00000066813	ACSM2B
chr16	20540685	G	T	ENST00000329697	ENSG00000066813	ACSM2B
chr16	20540689	T	A	ENST00000329697	ENSG00000066813	ACSM2B
chr16	20540698	G	A	ENST00000329697	ENSG00000066813	ACSM2B
chr16	20540701	G	A	ENST00000329697	ENSG00000066813	ACSM2B
chr16	20540707	C	A	ENST00000329697	ENSG00000066813	ACSM2B
chr16	20540710	T	A	ENST00000329697	ENSG00000066813	ACSM2B
chr16	20540719	G	A	ENST00000329697	ENSG00000066813	ACSM2B
chr16	20540722	C	A	ENST00000329697	ENSG00000066813	ACSM2B
chr16	20540743	G	A	ENST00000329697	ENSG00000066813	ACSM2B
chr16	20540745	G	T	ENST00000329697	ENSG00000066813	ACSM2B
chr16	20540767	T	A	ENST00000329697	ENSG00000066813	ACSM2B
chr16	20540774	C	A	ENST00000329697	ENSG00000066813	ACSM2B	TRUE	FALSE
chr16	20540774	C	G	ENST00000329697	ENSG00000066813	ACSM2B	TRUE	FALSE
chr16	20540774	C	T	ENST00000329697	ENSG00000066813	ACSM2B	TRUE	FALSE
chr16	20540775	T	A	ENST00000329697	ENSG00000066813	ACSM2B	TRUE	FALSE
chr16	20540775	T	C	ENST00000329697	ENSG00000066813	ACSM2B	TRUE	FALSE
chr16	20540775	T	G	ENST00000329697	ENSG00000066813	ACSM2B	TRUE	FALSE
chr16	20542912	A	C	ENST00000329697	ENSG00000066813	ACSM2B	TRUE	FALSE
chr16	20542912	A	G	ENST00000329697	ENSG00000066813	ACSM2B	TRUE	FALSE
chr16	20542912	A	T	ENST00000329697	ENSG00000066813	ACSM2B	TRUE	FALSE
chr16	20542913	C	A	ENST00000329697	ENSG00000066813	ACSM2B	TRUE	FALSE
chr16	20542913	C	G	ENST00000329697	ENSG00000066813	ACSM2B	TRUE	FALSE
chr16	20542913	C	T	ENST00000329697	ENSG00000066813	ACSM2B	TRUE	FALSE
chr16	20542916	C	A	ENST00000329697	ENSG00000066813	ACSM2B
chr16	20542919	C	A	ENST00000329697	ENSG00000066813	ACSM2B
chr16	20542922	G	A	ENST00000329697	ENSG00000066813	ACSM2B
chr16	20542955	C	A	ENST00000329697	ENSG00000066813	ACSM2B
chr16	20542973	T	A	ENST00000329697	ENSG00000066813	ACSM2B
chr16	20542988	C	A	ENST00000329697	ENSG00000066813	ACSM2B
chr16	20542994	C	A	ENST00000329697	ENSG00000066813	ACSM2B
chr16	20542996	G	T	ENST00000329697	ENSG00000066813	ACSM2B
chr16	20543003	C	A	ENST00000329697	ENSG00000066813	ACSM2B
chr16	20543010	G	C	ENST00000329697	ENSG00000066813	ACSM2B
chr16	20543010	G	T	ENST00000329697	ENSG00000066813	ACSM2B
chr16	20543014	C	A	ENST00000329697	ENSG00000066813	ACSM2B	TRUE	FALSE
chr16	20543014	C	G	ENST00000329697	ENSG00000066813	ACSM2B	TRUE	FALSE
chr16	20543014	C	T	ENST00000329697	ENSG00000066813	ACSM2B	TRUE	FALSE
chr16	20543015	T	A	ENST00000329697	ENSG00000066813	ACSM2B	TRUE	FALSE
chr16	20543015	T	C	ENST00000329697	ENSG00000066813	ACSM2B	TRUE	FALSE
chr16	20543015	T	G	ENST00000329697	ENSG00000066813	ACSM2B	TRUE	FALSE
chr16	20543133	A	C	ENST00000329697	ENSG00000066813	ACSM2B	TRUE	FALSE
chr16	20543133	A	G	ENST00000329697	ENSG00000066813	ACSM2B	TRUE	FALSE
chr16	20543133	A	T	ENST00000329697	ENSG00000066813	ACSM2B	TRUE	FALSE
chr16	20543134	C	A	ENST00000329697	ENSG00000066813	ACSM2B	TRUE	FALSE
chr16	20543134	C	G	ENST00000329697	ENSG00000066813	ACSM2B	TRUE	FALSE
chr16	20543134	C	T	ENST00000329697	ENSG00000066813	ACSM2B	TRUE	FALSE
chr16	20543166	C	A	ENST00000329697	ENSG00000066813	ACSM2B
chr16	20543175	G	A	ENST00000329697	ENSG00000066813	ACSM2B
chr16	20543179	A	C	ENST00000329697	ENSG00000066813	ACSM2B
chr16	20543179	A	T	ENST00000329697	ENSG00000066813	ACSM2B
chr16	20543190	C	A	ENST00000329697	ENSG00000066813	ACSM2B
chr16	20543196	T	A	ENST00000329697	ENSG00000066813	ACSM2B
chr16	20543202	C	A	ENST00000329697	ENSG00000066813	ACSM2B
chr16	20543211	C	A	ENST00000329697	ENSG00000066813	ACSM2B
chr16	20543218	C	T	ENST00000329697	ENSG00000066813	ACSM2B
chr16	20543219	C	T	ENST00000329697	ENSG00000066813	ACSM2B
chr16	20543229	C	A	ENST00000329697	ENSG00000066813	ACSM2B
chr16	20543232	G	A	ENST00000329697	ENSG00000066813	ACSM2B
chr16	20543250	T	A	ENST00000329697	ENSG00000066813	ACSM2B
chr16	20543262	C	A	ENST00000329697	ENSG00000066813	ACSM2B
chr16	20543263	C	A	ENST00000329697	ENSG00000066813	ACSM2B	TRUE	FALSE
chr16	20543263	C	G	ENST00000329697	ENSG00000066813	ACSM2B	TRUE	FALSE
chr16	20543263	C	T	ENST00000329697	ENSG00000066813	ACSM2B	TRUE	FALSE
chr16	20543264	T	A	ENST00000329697	ENSG00000066813	ACSM2B	TRUE	FALSE
chr16	20543264	T	C	ENST00000329697	ENSG00000066813	ACSM2B	TRUE	FALSE
chr16	20543264	T	G	ENST00000329697	ENSG00000066813	ACSM2B	TRUE	FALSE
chr16	20545155	A	C	ENST00000329697	ENSG00000066813	ACSM2B	TRUE	FALSE
chr16	20545155	A	G	ENST00000329697	ENSG00000066813	ACSM2B	TRUE	FALSE
chr16	20545155	A	T	ENST00000329697	ENSG00000066813	ACSM2B	TRUE	FALSE
chr16	20545156	C	A	ENST00000329697	ENSG00000066813	ACSM2B	TRUE	FALSE
chr16	20545156	C	G	ENST00000329697	ENSG00000066813	ACSM2B	TRUE	FALSE
chr16	20545156	C	T	ENST00000329697	ENSG00000066813	ACSM2B	TRUE	FALSE
chr16	20545160	A	C	ENST00000329697	ENSG00000066813	ACSM2B
chr16	20545160	A	T	ENST00000329697	ENSG00000066813	ACSM2B
chr16	20545195	T	A	ENST00000329697	ENSG00000066813	ACSM2B
chr16	20545216	C	A	ENST00000329697	ENSG00000066813	ACSM2B
chr16	20545219	C	A	ENST00000329697	ENSG00000066813	ACSM2B
chr16	20545246	T	A	ENST00000329697	ENSG00000066813	ACSM2B
chr16	20545259	C	A	ENST00000329697	ENSG00000066813	ACSM2B	TRUE	FALSE
chr16	20545259	C	G	ENST00000329697	ENSG00000066813	ACSM2B	TRUE	FALSE
chr16	20545259	C	T	ENST00000329697	ENSG00000066813	ACSM2B	TRUE	FALSE
chr16	20545260	T	A	ENST00000329697	ENSG00000066813	ACSM2B	TRUE	FALSE
chr16	20545260	T	C	ENST00000329697	ENSG00000066813	ACSM2B	TRUE	FALSE
chr16	20545260	T	G	ENST00000329697	ENSG00000066813	ACSM2B	TRUE	FALSE
chr16	20546392	A	C	ENST00000329697	ENSG00000066813	ACSM2B	TRUE	FALSE
chr16	20546392	A	G	ENST00000329697	ENSG00000066813	ACSM2B	TRUE	FALSE
chr16	20546392	A	T	ENST00000329697	ENSG00000066813	ACSM2B	TRUE	FALSE
chr16	20546393	C	A	ENST00000329697	ENSG00000066813	ACSM2B	TRUE	FALSE
chr16	20546393	C	G	ENST00000329697	ENSG00000066813	ACSM2B	TRUE	FALSE
chr16	20546393	C	T	ENST00000329697	ENSG00000066813	ACSM2B	TRUE	FALSE
chr16	20546396	G	A	ENST00000329697	ENSG00000066813	ACSM2B
chr16	20546403	A	C	ENST00000329697	ENSG00000066813	ACSM2B
chr16	20546403	A	T	ENST00000329697	ENSG00000066813	ACSM2B
chr16	20546406	A	T	ENST00000329697	ENSG00000066813	ACSM2B
chr16	20546423	C	A	ENST00000329697	ENSG00000066813	ACSM2B
chr16	20546427	G	C	ENST00000329697	ENSG00000066813	ACSM2B
chr16	20546427	G	T	ENST00000329697	ENSG00000066813	ACSM2B
chr16	20546432	C	A	ENST00000329697	ENSG00000066813	ACSM2B
chr16	20546438	T	A	ENST00000329697	ENSG00000066813	ACSM2B
chr16	20546444	T	A	ENST00000329697	ENSG00000066813	ACSM2B
chr16	20546453	T	A	ENST00000329697	ENSG00000066813	ACSM2B
chr16	20546463	G	T	ENST00000329697	ENSG00000066813	ACSM2B
chr16	20546470	A	C	ENST00000329697	ENSG00000066813	ACSM2B
chr16	20546470	A	T	ENST00000329697	ENSG00000066813	ACSM2B
chr16	20546474	C	A	ENST00000329697	ENSG00000066813	ACSM2B
chr16	20546475	C	A	ENST00000329697	ENSG00000066813	ACSM2B	TRUE	FALSE
chr16	20546475	C	G	ENST00000329697	ENSG00000066813	ACSM2B	TRUE	FALSE
chr16	20546475	C	T	ENST00000329697	ENSG00000066813	ACSM2B	TRUE	FALSE
chr16	20546476	T	A	ENST00000329697	ENSG00000066813	ACSM2B	TRUE	FALSE
chr16	20546476	T	C	ENST00000329697	ENSG00000066813	ACSM2B	TRUE	FALSE
chr16	20546476	T	G	ENST00000329697	ENSG00000066813	ACSM2B	TRUE	FALSE
chr16	20548060	A	C	ENST00000329697	ENSG00000066813	ACSM2B	TRUE	FALSE
chr16	20548060	A	G	ENST00000329697	ENSG00000066813	ACSM2B	TRUE	FALSE
chr16	20548060	A	T	ENST00000329697	ENSG00000066813	ACSM2B	TRUE	FALSE
chr16	20548061	C	A	ENST00000329697	ENSG00000066813	ACSM2B	TRUE	FALSE
chr16	20548061	C	G	ENST00000329697	ENSG00000066813	ACSM2B	TRUE	FALSE
chr16	20548061	C	T	ENST00000329697	ENSG00000066813	ACSM2B	TRUE	FALSE
chr16	20548067	C	A	ENST00000329697	ENSG00000066813	ACSM2B
chr16	20548073	G	A	ENST00000329697	ENSG00000066813	ACSM2B
chr16	20548077	A	C	ENST00000329697	ENSG00000066813	ACSM2B
chr16	20548077	A	T	ENST00000329697	ENSG00000066813	ACSM2B
chr16	20548085	C	A	ENST00000329697	ENSG00000066813	ACSM2B
chr16	20548088	G	A	ENST00000329697	ENSG00000066813	ACSM2B
chr16	20548100	C	A	ENST00000329697	ENSG00000066813	ACSM2B
chr16	20548106	G	A	ENST00000329697	ENSG00000066813	ACSM2B
chr16	20548113	C	T	ENST00000329697	ENSG00000066813	ACSM2B
chr16	20548114	C	T	ENST00000329697	ENSG00000066813	ACSM2B
chr16	20548121	C	A	ENST00000329697	ENSG00000066813	ACSM2B
chr16	20548130	C	A	ENST00000329697	ENSG00000066813	ACSM2B
chr16	20548145	C	A	ENST00000329697	ENSG00000066813	ACSM2B
chr16	20548151	C	A	ENST00000329697	ENSG00000066813	ACSM2B
chr16	20548158	G	T	ENST00000329697	ENSG00000066813	ACSM2B
chr16	20548166	G	A	ENST00000329697	ENSG00000066813	ACSM2B
chr16	20548181	T	A	ENST00000329697	ENSG00000066813	ACSM2B
chr16	20548182	G	C	ENST00000329697	ENSG00000066813	ACSM2B
chr16	20548182	G	T	ENST00000329697	ENSG00000066813	ACSM2B
chr16	20548186	C	A	ENST00000329697	ENSG00000066813	ACSM2B	TRUE	FALSE
chr16	20548186	C	G	ENST00000329697	ENSG00000066813	ACSM2B	TRUE	FALSE
chr16	20548186	C	T	ENST00000329697	ENSG00000066813	ACSM2B	TRUE	FALSE
chr16	20548187	T	A	ENST00000329697	ENSG00000066813	ACSM2B	TRUE	FALSE
chr16	20548187	T	C	ENST00000329697	ENSG00000066813	ACSM2B	TRUE	FALSE
chr16	20548187	T	G	ENST00000329697	ENSG00000066813	ACSM2B	TRUE	FALSE
chr16	20548392	A	C	ENST00000329697	ENSG00000066813	ACSM2B	FALSE	FALSE
chr16	20548392	A	G	ENST00000329697	ENSG00000066813	ACSM2B	FALSE	FALSE
chr16	20548392	A	T	ENST00000329697	ENSG00000066813	ACSM2B	FALSE	FALSE
chr16	20548393	C	A	ENST00000329697	ENSG00000066813	ACSM2B	FALSE	FALSE
chr16	20548393	C	G	ENST00000329697	ENSG00000066813	ACSM2B	FALSE	FALSE
chr16	20548393	C	T	ENST00000329697	ENSG00000066813	ACSM2B	FALSE	FALSE
chr16	20548407	G	A	ENST00000329697	ENSG00000066813	ACSM2B
chr16	20548410	G	A	ENST00000329697	ENSG00000066813	ACSM2B
chr16	20548415	A	T	ENST00000329697	ENSG00000066813	ACSM2B
chr16	20548423	G	C	ENST00000329697	ENSG00000066813	ACSM2B
chr16	20548423	G	T	ENST00000329697	ENSG00000066813	ACSM2B
chr16	20548452	T	A	ENST00000329697	ENSG00000066813	ACSM2B
chr16	20548459	A	C	ENST00000329697	ENSG00000066813	ACSM2B
chr16	20548459	A	T	ENST00000329697	ENSG00000066813	ACSM2B
chr16	20548474	C	A	ENST00000329697	ENSG00000066813	ACSM2B	TRUE	FALSE
chr16	20548474	C	G	ENST00000329697	ENSG00000066813	ACSM2B	TRUE	FALSE
chr16	20548474	C	T	ENST00000329697	ENSG00000066813	ACSM2B	TRUE	FALSE
chr16	20548475	T	A	ENST00000329697	ENSG00000066813	ACSM2B	TRUE	FALSE
chr16	20548475	T	C	ENST00000329697	ENSG00000066813	ACSM2B	TRUE	FALSE
chr16	20548475	T	G	ENST00000329697	ENSG00000066813	ACSM2B	TRUE	FALSE
chr16	20552142	A	C	ENST00000329697	ENSG00000066813	ACSM2B	TRUE	FALSE
chr16	20552142	A	G	ENST00000329697	ENSG00000066813	ACSM2B	TRUE	FALSE
chr16	20552142	A	T	ENST00000329697	ENSG00000066813	ACSM2B	TRUE	FALSE
chr16	20552143	C	A	ENST00000329697	ENSG00000066813	ACSM2B	TRUE	FALSE
chr16	20552143	C	G	ENST00000329697	ENSG00000066813	ACSM2B	TRUE	FALSE
chr16	20552143	C	T	ENST00000329697	ENSG00000066813	ACSM2B	TRUE	FALSE
chr16	20552146	T	A	ENST00000329697	ENSG00000066813	ACSM2B
chr16	20552170	T	A	ENST00000329697	ENSG00000066813	ACSM2B
chr16	20552175	A	T	ENST00000329697	ENSG00000066813	ACSM2B
chr16	20552192	G	T	ENST00000329697	ENSG00000066813	ACSM2B
chr16	20552200	C	A	ENST00000329697	ENSG00000066813	ACSM2B
chr16	20552202	A	C	ENST00000329697	ENSG00000066813	ACSM2B
chr16	20552202	A	T	ENST00000329697	ENSG00000066813	ACSM2B
chr16	20552207	C	T	ENST00000329697	ENSG00000066813	ACSM2B
chr16	20552208	C	T	ENST00000329697	ENSG00000066813	ACSM2B
chr16	20552215	C	A	ENST00000329697	ENSG00000066813	ACSM2B
chr16	20552217	A	T	ENST00000329697	ENSG00000066813	ACSM2B
chr16	20552223	G	C	ENST00000329697	ENSG00000066813	ACSM2B
chr16	20552223	G	T	ENST00000329697	ENSG00000066813	ACSM2B
chr16	20552229	A	T	ENST00000329697	ENSG00000066813	ACSM2B
chr16	20552243	C	T	ENST00000329697	ENSG00000066813	ACSM2B
chr16	20552244	C	T	ENST00000329697	ENSG00000066813	ACSM2B
chr16	20552256	G	C	ENST00000329697	ENSG00000066813	ACSM2B
chr16	20552256	G	T	ENST00000329697	ENSG00000066813	ACSM2B
chr16	20552264	C	T	ENST00000329697	ENSG00000066813	ACSM2B
chr16	20552265	C	T	ENST00000329697	ENSG00000066813	ACSM2B
chr16	20552284	G	A	ENST00000329697	ENSG00000066813	ACSM2B
chr16	20552294	C	T	ENST00000329697	ENSG00000066813	ACSM2B
chr16	20552295	C	T	ENST00000329697	ENSG00000066813	ACSM2B
chr16	20552298	C	A	ENST00000329697	ENSG00000066813	ACSM2B	TRUE	FALSE
chr16	20552298	C	G	ENST00000329697	ENSG00000066813	ACSM2B	FALSE	FALSE
chr16	20552298	C	T	ENST00000329697	ENSG00000066813	ACSM2B	FALSE	FALSE
chr16	20552299	T	A	ENST00000329697	ENSG00000066813	ACSM2B	TRUE	FALSE
chr16	20552299	T	C	ENST00000329697	ENSG00000066813	ACSM2B	FALSE	FALSE
chr16	20552299	T	G	ENST00000329697	ENSG00000066813	ACSM2B	TRUE	FALSE
chr16	20553775	A	C	ENST00000329697	ENSG00000066813	ACSM2B	TRUE	FALSE
chr16	20553775	A	G	ENST00000329697	ENSG00000066813	ACSM2B	TRUE	FALSE
chr16	20553775	A	T	ENST00000329697	ENSG00000066813	ACSM2B	TRUE	FALSE
chr16	20553776	C	A	ENST00000329697	ENSG00000066813	ACSM2B	TRUE	FALSE
chr16	20553776	C	G	ENST00000329697	ENSG00000066813	ACSM2B	TRUE	FALSE
chr16	20553776	C	T	ENST00000329697	ENSG00000066813	ACSM2B	TRUE	FALSE
chr16	20553790	T	A	ENST00000329697	ENSG00000066813	ACSM2B	TRUE	TRUE
chr16	20553796	T	A	ENST00000329697	ENSG00000066813	ACSM2B
chr16	20553810	G	T	ENST00000329697	ENSG00000066813	ACSM2B
chr16	20553812	G	C	ENST00000329697	ENSG00000066813	ACSM2B
chr16	20553812	G	T	ENST00000329697	ENSG00000066813	ACSM2B
chr16	20553823	C	A	ENST00000329697	ENSG00000066813	ACSM2B
chr16	20553832	T	A	ENST00000329697	ENSG00000066813	ACSM2B
chr16	20553860	G	C	ENST00000329697	ENSG00000066813	ACSM2B
chr16	20553860	G	T	ENST00000329697	ENSG00000066813	ACSM2B
chr16	20553877	C	A	ENST00000329697	ENSG00000066813	ACSM2B
chr16	20553880	G	A	ENST00000329697	ENSG00000066813	ACSM2B
chr16	20553886	C	A	ENST00000329697	ENSG00000066813	ACSM2B
chr16	20553892	C	A	ENST00000329697	ENSG00000066813	ACSM2B
chr16	20553896	A	T	ENST00000329697	ENSG00000066813	ACSM2B
chr16	20553919	C	A	ENST00000329697	ENSG00000066813	ACSM2B
chr16	20553921	C	A	ENST00000329697	ENSG00000066813	ACSM2B	TRUE	FALSE
chr16	20553921	C	G	ENST00000329697	ENSG00000066813	ACSM2B	TRUE	FALSE
chr16	20553921	C	T	ENST00000329697	ENSG00000066813	ACSM2B	TRUE	FALSE
chr16	20553922	T	A	ENST00000329697	ENSG00000066813	ACSM2B	TRUE	FALSE
chr16	20553922	T	C	ENST00000329697	ENSG00000066813	ACSM2B	TRUE	FALSE
chr16	20553922	T	G	ENST00000329697	ENSG00000066813	ACSM2B	TRUE	FALSE
chr16	20555267	A	C	ENST00000329697	ENSG00000066813	ACSM2B	TRUE	FALSE
chr16	20555267	A	G	ENST00000329697	ENSG00000066813	ACSM2B	FALSE	FALSE
chr16	20555267	A	T	ENST00000329697	ENSG00000066813	ACSM2B	TRUE	FALSE
chr16	20555268	C	A	ENST00000329697	ENSG00000066813	ACSM2B	TRUE	FALSE
chr16	20555268	C	G	ENST00000329697	ENSG00000066813	ACSM2B	TRUE	FALSE
chr16	20555268	C	T	ENST00000329697	ENSG00000066813	ACSM2B	TRUE	FALSE
chr16	20555279	T	A	ENST00000329697	ENSG00000066813	ACSM2B
chr16	20555282	T	A	ENST00000329697	ENSG00000066813	ACSM2B
chr16	20555292	C	T	ENST00000329697	ENSG00000066813	ACSM2B
chr16	20555293	C	T	ENST00000329697	ENSG00000066813	ACSM2B
chr16	20555301	G	T	ENST00000329697	ENSG00000066813	ACSM2B
chr16	20555309	T	A	ENST00000329697	ENSG00000066813	ACSM2B
chr16	20555312	C	A	ENST00000329697	ENSG00000066813	ACSM2B
chr16	20555327	T	A	ENST00000329697	ENSG00000066813	ACSM2B
chr16	20555333	T	A	ENST00000329697	ENSG00000066813	ACSM2B
chr16	20555343	A	T	ENST00000329697	ENSG00000066813	ACSM2B
chr16	20555348	C	A	ENST00000329697	ENSG00000066813	ACSM2B
chr16	20555369	C	A	ENST00000329697	ENSG00000066813	ACSM2B
chr16	20555372	G	A	ENST00000329697	ENSG00000066813	ACSM2B
chr16	20555381	C	A	ENST00000329697	ENSG00000066813	ACSM2B
chr16	20555402	T	A	ENST00000329697	ENSG00000066813	ACSM2B
chr16	20555408	T	A	ENST00000329697	ENSG00000066813	ACSM2B
chr16	20555417	G	A	ENST00000329697	ENSG00000066813	ACSM2B
chr16	20555419	A	T	ENST00000329697	ENSG00000066813	ACSM2B
chr16	20555424	A	C	ENST00000329697	ENSG00000066813	ACSM2B
chr16	20555424	A	T	ENST00000329697	ENSG00000066813	ACSM2B
chr16	20555444	T	A	ENST00000329697	ENSG00000066813	ACSM2B
chr16	20555450	G	A	ENST00000329697	ENSG00000066813	ACSM2B
chr16	20555459	C	A	ENST00000329697	ENSG00000066813	ACSM2B
chr16	20555477	C	A	ENST00000329697	ENSG00000066813	ACSM2B	TRUE	FALSE
chr16	20555477	C	G	ENST00000329697	ENSG00000066813	ACSM2B	TRUE	FALSE
chr16	20555477	C	T	ENST00000329697	ENSG00000066813	ACSM2B	TRUE	FALSE
chr16	20555478	T	A	ENST00000329697	ENSG00000066813	ACSM2B	TRUE	FALSE
chr16	20555478	T	C	ENST00000329697	ENSG00000066813	ACSM2B	TRUE	FALSE
chr16	20555478	T	G	ENST00000329697	ENSG00000066813	ACSM2B	TRUE	FALSE
chr16	20559235	A	C	ENST00000329697	ENSG00000066813	ACSM2B	FALSE	FALSE
chr16	20559235	A	G	ENST00000329697	ENSG00000066813	ACSM2B	FALSE	FALSE
chr16	20559235	A	T	ENST00000329697	ENSG00000066813	ACSM2B	FALSE	FALSE
chr16	20559236	C	A	ENST00000329697	ENSG00000066813	ACSM2B	FALSE	FALSE
chr16	20559236	C	G	ENST00000329697	ENSG00000066813	ACSM2B	FALSE	FALSE
chr16	20559236	C	T	ENST00000329697	ENSG00000066813	ACSM2B	FALSE	FALSE
chr16	20559243	G	A	ENST00000329697	ENSG00000066813	ACSM2B
chr16	20559247	G	T	ENST00000329697	ENSG00000066813	ACSM2B
chr16	20559265	C	T	ENST00000329697	ENSG00000066813	ACSM2B
chr16	20559266	C	T	ENST00000329697	ENSG00000066813	ACSM2B
chr16	20559268	C	T	ENST00000329697	ENSG00000066813	ACSM2B
chr16	20559269	C	T	ENST00000329697	ENSG00000066813	ACSM2B
chr16	20559273	C	A	ENST00000329697	ENSG00000066813	ACSM2B
chr16	20559282	G	A	ENST00000329697	ENSG00000066813	ACSM2B
chr16	20559315	G	A	ENST00000329697	ENSG00000066813	ACSM2B
chr16	20559322	A	T	ENST00000329697	ENSG00000066813	ACSM2B
chr16	20559330	C	A	ENST00000329697	ENSG00000066813	ACSM2B
chr16	20559332	G	T	ENST00000329697	ENSG00000066813	ACSM2B
chr16	20559351	G	A	ENST00000329697	ENSG00000066813	ACSM2B
chr16	20559354	G	A	ENST00000329697	ENSG00000066813	ACSM2B
chr16	20559363	C	A	ENST00000329697	ENSG00000066813	ACSM2B
chr16	20559372	C	A	ENST00000329697	ENSG00000066813	ACSM2B
chr16	20559375	T	A	ENST00000329697	ENSG00000066813	ACSM2B
chr16	20559382	C	T	ENST00000329697	ENSG00000066813	ACSM2B
chr16	20559383	C	T	ENST00000329697	ENSG00000066813	ACSM2B
chr16	20559389	A	C	ENST00000329697	ENSG00000066813	ACSM2B
chr16	20559389	A	T	ENST00000329697	ENSG00000066813	ACSM2B
chr16	20559393	C	A	ENST00000329697	ENSG00000066813	ACSM2B
chr16	20559396	T	A	ENST00000329697	ENSG00000066813	ACSM2B
chr16	20559402	T	A	ENST00000329697	ENSG00000066813	ACSM2B
chr16	20559412	C	T	ENST00000329697	ENSG00000066813	ACSM2B
chr16	20559413	C	T	ENST00000329697	ENSG00000066813	ACSM2B
chr16	20559415	C	T	ENST00000329697	ENSG00000066813	ACSM2B
chr16	20559416	C	T	ENST00000329697	ENSG00000066813	ACSM2B
chr16	20559438	G	A	ENST00000329697	ENSG00000066813	ACSM2B
chr16	20559441	T	A	ENST00000329697	ENSG00000066813	ACSM2B
chr16	20559448	C	A	ENST00000329697	ENSG00000066813	ACSM2B	TRUE	FALSE
chr16	20559448	C	G	ENST00000329697	ENSG00000066813	ACSM2B	TRUE	FALSE
chr16	20559448	C	T	ENST00000329697	ENSG00000066813	ACSM2B	TRUE	FALSE
chr16	20559449	T	A	ENST00000329697	ENSG00000066813	ACSM2B	TRUE	FALSE
chr16	20559449	T	C	ENST00000329697	ENSG00000066813	ACSM2B	TRUE	FALSE
chr16	20559449	T	G	ENST00000329697	ENSG00000066813	ACSM2B	TRUE	FALSE
chr16	20564667	A	C	ENST00000329697	ENSG00000066813	ACSM2B	TRUE	FALSE
chr16	20564667	A	G	ENST00000329697	ENSG00000066813	ACSM2B	TRUE	FALSE
chr16	20564667	A	T	ENST00000329697	ENSG00000066813	ACSM2B	TRUE	FALSE
chr16	20564668	C	A	ENST00000329697	ENSG00000066813	ACSM2B	TRUE	FALSE
chr16	20564668	C	G	ENST00000329697	ENSG00000066813	ACSM2B	TRUE	FALSE
chr16	20564668	C	T	ENST00000329697	ENSG00000066813	ACSM2B	TRUE	FALSE
chr16	20564671	T	A	ENST00000329697	ENSG00000066813	ACSM2B
chr16	20564674	C	A	ENST00000329697	ENSG00000066813	ACSM2B
chr16	20564684	C	T	ENST00000329697	ENSG00000066813	ACSM2B
chr16	20564685	C	T	ENST00000329697	ENSG00000066813	ACSM2B
chr16	20564694	A	T	ENST00000329697	ENSG00000066813	ACSM2B
chr16	20564719	T	A	ENST00000329697	ENSG00000066813	ACSM2B
chr16	20564731	C	A	ENST00000329697	ENSG00000066813	ACSM2B
chr16	20564734	G	A	ENST00000329697	ENSG00000066813	ACSM2B
chr16	20564741	C	T	ENST00000329697	ENSG00000066813	ACSM2B
chr16	20564742	C	T	ENST00000329697	ENSG00000066813	ACSM2B
chr16	20564746	G	A	ENST00000329697	ENSG00000066813	ACSM2B
chr16	20564761	G	A	ENST00000329697	ENSG00000066813	ACSM2B
chr16	20564774	G	C	ENST00000329697	ENSG00000066813	ACSM2B
chr16	20564774	G	T	ENST00000329697	ENSG00000066813	ACSM2B
chr16	20564797	G	A	ENST00000329697	ENSG00000066813	ACSM2B	FALSE	FALSE
chr16	20564804	C	T	ENST00000329697	ENSG00000066813	ACSM2B	FALSE	FALSE
chr16	20564805	C	T	ENST00000329697	ENSG00000066813	ACSM2B	FALSE	FALSE
chr16	20564813	G	T	ENST00000329697	ENSG00000066813	ACSM2B	FALSE	FALSE
chr16	20564821	C	A	ENST00000329697	ENSG00000066813	ACSM2B	FALSE	FALSE
chr16	20564824	G	A	ENST00000329697	ENSG00000066813	ACSM2B	FALSE	FALSE
chr16	20564830	T	A	ENST00000329697	ENSG00000066813	ACSM2B	FALSE	FALSE
chr16	20564833	G	A	ENST00000329697	ENSG00000066813	ACSM2B	FALSE	FALSE
chr16	20564837	C	T	ENST00000329697	ENSG00000066813	ACSM2B	FALSE	FALSE
chr16	20564838	C	T	ENST00000329697	ENSG00000066813	ACSM2B	FALSE	FALSE
chr16	20564854	C	A	ENST00000329697	ENSG00000066813	ACSM2B	TRUE	FALSE
chr16	20564854	C	G	ENST00000329697	ENSG00000066813	ACSM2B	TRUE	FALSE
chr16	20564854	C	T	ENST00000329697	ENSG00000066813	ACSM2B	TRUE	FALSE
chr16	20564855	T	A	ENST00000329697	ENSG00000066813	ACSM2B	TRUE	FALSE
chr16	20564855	T	C	ENST00000329697	ENSG00000066813	ACSM2B	TRUE	FALSE
chr16	20564855	T	G	ENST00000329697	ENSG00000066813	ACSM2B	TRUE	FALSE
chr16	20576205	A	C	ENST00000329697	ENSG00000066813	ACSM2B	TRUE	FALSE
chr16	20576205	A	G	ENST00000329697	ENSG00000066813	ACSM2B	TRUE	FALSE
chr16	20576205	A	T	ENST00000329697	ENSG00000066813	ACSM2B	TRUE	FALSE
chr16	20576206	C	A	ENST00000329697	ENSG00000066813	ACSM2B	TRUE	FALSE
chr16	20576206	C	G	ENST00000329697	ENSG00000066813	ACSM2B	TRUE	FALSE
chr16	20576206	C	T	ENST00000329697	ENSG00000066813	ACSM2B	TRUE	FALSE
chr16	20623494	G	A	ENST00000520010	ENSG00000166743	ACSM1	FALSE	FALSE
chr16	20623503	C	A	ENST00000520010	ENSG00000166743	ACSM1	FALSE	FALSE
chr16	20623506	T	A	ENST00000520010	ENSG00000166743	ACSM1	FALSE	FALSE
chr16	20623509	T	A	ENST00000520010	ENSG00000166743	ACSM1	FALSE	FALSE
chr16	20623518	C	A	ENST00000520010	ENSG00000166743	ACSM1	FALSE	FALSE
chr16	20623521	T	A	ENST00000520010	ENSG00000166743	ACSM1	FALSE	FALSE
chr16	20623527	C	A	ENST00000520010	ENSG00000166743	ACSM1	FALSE	FALSE
chr16	20623533	T	A	ENST00000520010	ENSG00000166743	ACSM1	FALSE	FALSE
chr16	20623548	T	A	ENST00000520010	ENSG00000166743	ACSM1	FALSE	FALSE
chr16	20623557	C	A	ENST00000520010	ENSG00000166743	ACSM1	FALSE	FALSE
chr16	20623559	G	C	ENST00000520010	ENSG00000166743	ACSM1	FALSE	FALSE
chr16	20623559	G	T	ENST00000520010	ENSG00000166743	ACSM1	FALSE	FALSE
chr16	20623569	C	A	ENST00000520010	ENSG00000166743	ACSM1	FALSE	FALSE
chr16	20623573	C	A	ENST00000520010	ENSG00000166743	ACSM1	TRUE	FALSE
chr16	20623573	C	G	ENST00000520010	ENSG00000166743	ACSM1	TRUE	FALSE
chr16	20623573	C	T	ENST00000520010	ENSG00000166743	ACSM1	TRUE	FALSE
chr16	20623574	T	A	ENST00000520010	ENSG00000166743	ACSM1	TRUE	FALSE
chr16	20623574	T	C	ENST00000520010	ENSG00000166743	ACSM1	TRUE	FALSE
chr16	20623574	T	G	ENST00000520010	ENSG00000166743	ACSM1	TRUE	FALSE
chr16	20624094	A	C	ENST00000520010	ENSG00000166743	ACSM1	TRUE	FALSE
chr16	20624094	A	G	ENST00000520010	ENSG00000166743	ACSM1	FALSE	FALSE
chr16	20624094	A	T	ENST00000520010	ENSG00000166743	ACSM1	TRUE	FALSE
chr16	20624095	C	A	ENST00000520010	ENSG00000166743	ACSM1	TRUE	FALSE
chr16	20624095	C	G	ENST00000520010	ENSG00000166743	ACSM1	TRUE	FALSE
chr16	20624095	C	T	ENST00000520010	ENSG00000166743	ACSM1	TRUE	FALSE
chr16	20624098	T	A	ENST00000520010	ENSG00000166743	ACSM1	FALSE	FALSE
chr16	20624105	G	C	ENST00000520010	ENSG00000166743	ACSM1	FALSE	FALSE
chr16	20624105	G	T	ENST00000520010	ENSG00000166743	ACSM1	FALSE	FALSE
chr16	20624110	T	A	ENST00000520010	ENSG00000166743	ACSM1	FALSE	FALSE
chr16	20624111	G	C	ENST00000520010	ENSG00000166743	ACSM1	FALSE	FALSE
chr16	20624111	G	T	ENST00000520010	ENSG00000166743	ACSM1	FALSE	FALSE
chr16	20624127	G	C	ENST00000520010	ENSG00000166743	ACSM1	FALSE	FALSE
chr16	20624127	G	T	ENST00000520010	ENSG00000166743	ACSM1	FALSE	FALSE
chr16	20624131	T	A	ENST00000520010	ENSG00000166743	ACSM1	FALSE	FALSE
chr16	20624140	G	A	ENST00000520010	ENSG00000166743	ACSM1	FALSE	FALSE
chr16	20624143	G	A	ENST00000520010	ENSG00000166743	ACSM1	FALSE	FALSE
chr16	20624149	C	A	ENST00000520010	ENSG00000166743	ACSM1	TRUE	TRUE
chr16	20624152	T	A	ENST00000520010	ENSG00000166743	ACSM1	TRUE	TRUE
chr16	20624161	G	A	ENST00000520010	ENSG00000166743	ACSM1	TRUE	TRUE
chr16	20624167	T	A	ENST00000520010	ENSG00000166743	ACSM1	TRUE	TRUE
chr16	20624185	G	A	ENST00000520010	ENSG00000166743	ACSM1	TRUE	TRUE
chr16	20624209	T	A	ENST00000520010	ENSG00000166743	ACSM1	TRUE	TRUE
chr16	20624216	C	A	ENST00000520010	ENSG00000166743	ACSM1	TRUE	FALSE
chr16	20624216	C	G	ENST00000520010	ENSG00000166743	ACSM1	TRUE	FALSE
chr16	20624216	C	T	ENST00000520010	ENSG00000166743	ACSM1	TRUE	FALSE
chr16	20624217	T	A	ENST00000520010	ENSG00000166743	ACSM1	TRUE	FALSE
chr16	20624217	T	C	ENST00000520010	ENSG00000166743	ACSM1	TRUE	FALSE
chr16	20624217	T	G	ENST00000520010	ENSG00000166743	ACSM1	TRUE	FALSE
chr16	20625421	A	C	ENST00000520010	ENSG00000166743	ACSM1	TRUE	FALSE
chr16	20625421	A	G	ENST00000520010	ENSG00000166743	ACSM1	TRUE	FALSE
chr16	20625421	A	T	ENST00000520010	ENSG00000166743	ACSM1	TRUE	FALSE
chr16	20625422	C	A	ENST00000520010	ENSG00000166743	ACSM1	TRUE	FALSE
chr16	20625422	C	G	ENST00000520010	ENSG00000166743	ACSM1	TRUE	FALSE
chr16	20625422	C	T	ENST00000520010	ENSG00000166743	ACSM1	TRUE	FALSE
chr16	20625425	C	A	ENST00000520010	ENSG00000166743	ACSM1	TRUE	TRUE
chr16	20625431	G	A	ENST00000520010	ENSG00000166743	ACSM1	TRUE	TRUE
chr16	20625460	G	C	ENST00000520010	ENSG00000166743	ACSM1	TRUE	TRUE
chr16	20625460	G	T	ENST00000520010	ENSG00000166743	ACSM1	TRUE	TRUE
chr16	20625464	C	A	ENST00000520010	ENSG00000166743	ACSM1	TRUE	TRUE
chr16	20625482	C	A	ENST00000520010	ENSG00000166743	ACSM1	TRUE	TRUE
chr16	20625487	A	T	ENST00000520010	ENSG00000166743	ACSM1	TRUE	TRUE
chr16	20625497	C	A	ENST00000520010	ENSG00000166743	ACSM1	TRUE	TRUE
chr16	20625503	C	A	ENST00000520010	ENSG00000166743	ACSM1	TRUE	TRUE
chr16	20625519	A	C	ENST00000520010	ENSG00000166743	ACSM1	TRUE	TRUE
chr16	20625519	A	T	ENST00000520010	ENSG00000166743	ACSM1	TRUE	TRUE
chr16	20625523	C	A	ENST00000520010	ENSG00000166743	ACSM1	TRUE	FALSE
chr16	20625523	C	G	ENST00000520010	ENSG00000166743	ACSM1	TRUE	FALSE
chr16	20625523	C	T	ENST00000520010	ENSG00000166743	ACSM1	TRUE	FALSE
chr16	20625524	T	A	ENST00000520010	ENSG00000166743	ACSM1	TRUE	FALSE
chr16	20625524	T	C	ENST00000520010	ENSG00000166743	ACSM1	TRUE	FALSE
chr16	20625524	T	G	ENST00000520010	ENSG00000166743	ACSM1	TRUE	FALSE
chr16	20627187	A	C	ENST00000520010	ENSG00000166743	ACSM1	FALSE	FALSE
chr16	20627187	A	G	ENST00000520010	ENSG00000166743	ACSM1	FALSE	FALSE
chr16	20627187	A	T	ENST00000520010	ENSG00000166743	ACSM1	FALSE	FALSE
chr16	20627188	C	A	ENST00000520010	ENSG00000166743	ACSM1	FALSE	FALSE
chr16	20627188	C	G	ENST00000520010	ENSG00000166743	ACSM1	FALSE	FALSE
chr16	20627188	C	T	ENST00000520010	ENSG00000166743	ACSM1	FALSE	FALSE
chr16	20627227	A	T	ENST00000520010	ENSG00000166743	ACSM1	TRUE	TRUE
chr16	20627233	G	C	ENST00000520010	ENSG00000166743	ACSM1	TRUE	TRUE
chr16	20627233	G	T	ENST00000520010	ENSG00000166743	ACSM1	TRUE	TRUE
chr16	20627241	C	A	ENST00000520010	ENSG00000166743	ACSM1	TRUE	TRUE
chr16	20627244	C	A	ENST00000520010	ENSG00000166743	ACSM1	TRUE	TRUE
chr16	20627253	T	A	ENST00000520010	ENSG00000166743	ACSM1	TRUE	TRUE
chr16	20627259	T	A	ENST00000520010	ENSG00000166743	ACSM1	TRUE	TRUE
chr16	20627272	G	C	ENST00000520010	ENSG00000166743	ACSM1	TRUE	TRUE
chr16	20627272	G	T	ENST00000520010	ENSG00000166743	ACSM1	TRUE	TRUE
chr16	20627284	A	T	ENST00000520010	ENSG00000166743	ACSM1	TRUE	TRUE
chr16	20627289	C	A	ENST00000520010	ENSG00000166743	ACSM1	TRUE	TRUE
chr16	20627295	T	A	ENST00000520010	ENSG00000166743	ACSM1	TRUE	TRUE
chr16	20627304	T	A	ENST00000520010	ENSG00000166743	ACSM1	TRUE	TRUE
chr16	20627307	C	A	ENST00000520010	ENSG00000166743	ACSM1	TRUE	TRUE
chr16	20627317	C	A	ENST00000520010	ENSG00000166743	ACSM1	TRUE	FALSE
chr16	20627317	C	G	ENST00000520010	ENSG00000166743	ACSM1	TRUE	FALSE
chr16	20627317	C	T	ENST00000520010	ENSG00000166743	ACSM1	TRUE	FALSE
chr16	20627318	T	A	ENST00000520010	ENSG00000166743	ACSM1	TRUE	FALSE
chr16	20627318	T	C	ENST00000520010	ENSG00000166743	ACSM1	TRUE	FALSE
chr16	20627318	T	G	ENST00000520010	ENSG00000166743	ACSM1	TRUE	FALSE
chr16	20636737	A	C	ENST00000520010	ENSG00000166743	ACSM1	TRUE	FALSE
chr16	20636737	A	G	ENST00000520010	ENSG00000166743	ACSM1	TRUE	FALSE
chr16	20636737	A	T	ENST00000520010	ENSG00000166743	ACSM1	TRUE	FALSE
chr16	20636738	C	A	ENST00000520010	ENSG00000166743	ACSM1	TRUE	FALSE
chr16	20636738	C	G	ENST00000520010	ENSG00000166743	ACSM1	TRUE	FALSE
chr16	20636738	C	T	ENST00000520010	ENSG00000166743	ACSM1	TRUE	FALSE
chr16	20636741	C	A	ENST00000520010	ENSG00000166743	ACSM1	TRUE	TRUE
chr16	20636742	A	C	ENST00000520010	ENSG00000166743	ACSM1	TRUE	TRUE
chr16	20636742	A	T	ENST00000520010	ENSG00000166743	ACSM1	TRUE	TRUE
chr16	20636745	G	T	ENST00000520010	ENSG00000166743	ACSM1	TRUE	TRUE
chr16	20636777	T	A	ENST00000520010	ENSG00000166743	ACSM1	TRUE	TRUE
chr16	20636783	T	A	ENST00000520010	ENSG00000166743	ACSM1	TRUE	TRUE
chr16	20636798	C	A	ENST00000520010	ENSG00000166743	ACSM1	TRUE	TRUE
chr16	20636801	C	A	ENST00000520010	ENSG00000166743	ACSM1	TRUE	TRUE
chr16	20636828	T	A	ENST00000520010	ENSG00000166743	ACSM1	TRUE	TRUE
chr16	20636841	C	A	ENST00000520010	ENSG00000166743	ACSM1	TRUE	FALSE
chr16	20636841	C	G	ENST00000520010	ENSG00000166743	ACSM1	TRUE	FALSE
chr16	20636841	C	T	ENST00000520010	ENSG00000166743	ACSM1	TRUE	FALSE
chr16	20636842	T	A	ENST00000520010	ENSG00000166743	ACSM1	TRUE	FALSE
chr16	20636842	T	C	ENST00000520010	ENSG00000166743	ACSM1	TRUE	FALSE
chr16	20636842	T	G	ENST00000520010	ENSG00000166743	ACSM1	TRUE	FALSE
chr16	20637369	A	C	ENST00000520010	ENSG00000166743	ACSM1	TRUE	FALSE
chr16	20637369	A	G	ENST00000520010	ENSG00000166743	ACSM1	TRUE	FALSE
chr16	20637369	A	T	ENST00000520010	ENSG00000166743	ACSM1	TRUE	FALSE
chr16	20637370	C	A	ENST00000520010	ENSG00000166743	ACSM1	TRUE	FALSE
chr16	20637370	C	G	ENST00000520010	ENSG00000166743	ACSM1	TRUE	FALSE
chr16	20637370	C	T	ENST00000520010	ENSG00000166743	ACSM1	TRUE	FALSE
chr16	20637373	G	A	ENST00000520010	ENSG00000166743	ACSM1	TRUE	TRUE
chr16	20637380	G	C	ENST00000520010	ENSG00000166743	ACSM1	TRUE	TRUE
chr16	20637380	G	T	ENST00000520010	ENSG00000166743	ACSM1	TRUE	TRUE
chr16	20637397	T	A	ENST00000520010	ENSG00000166743	ACSM1	TRUE	TRUE
chr16	20637415	T	A	ENST00000520010	ENSG00000166743	ACSM1	TRUE	TRUE
chr16	20637421	T	A	ENST00000520010	ENSG00000166743	ACSM1	TRUE	TRUE
chr16	20637427	C	A	ENST00000520010	ENSG00000166743	ACSM1	TRUE	TRUE
chr16	20637428	C	T	ENST00000520010	ENSG00000166743	ACSM1	TRUE	TRUE
chr16	20637429	C	T	ENST00000520010	ENSG00000166743	ACSM1	TRUE	TRUE
chr16	20637431	G	C	ENST00000520010	ENSG00000166743	ACSM1	TRUE	TRUE
chr16	20637431	G	T	ENST00000520010	ENSG00000166743	ACSM1	TRUE	TRUE
chr16	20637440	A	T	ENST00000520010	ENSG00000166743	ACSM1	TRUE	TRUE
chr16	20637451	C	A	ENST00000520010	ENSG00000166743	ACSM1	TRUE	TRUE
chr16	20637452	C	A	ENST00000520010	ENSG00000166743	ACSM1	TRUE	FALSE
chr16	20637452	C	G	ENST00000520010	ENSG00000166743	ACSM1	TRUE	FALSE
chr16	20637452	C	T	ENST00000520010	ENSG00000166743	ACSM1	TRUE	FALSE
chr16	20637453	T	A	ENST00000520010	ENSG00000166743	ACSM1	TRUE	FALSE
chr16	20637453	T	C	ENST00000520010	ENSG00000166743	ACSM1	TRUE	FALSE
chr16	20637453	T	G	ENST00000520010	ENSG00000166743	ACSM1	TRUE	FALSE
chr16	20640459	A	C	ENST00000520010	ENSG00000166743	ACSM1	TRUE	FALSE
chr16	20640459	A	G	ENST00000520010	ENSG00000166743	ACSM1	TRUE	FALSE
chr16	20640459	A	T	ENST00000520010	ENSG00000166743	ACSM1	TRUE	FALSE
chr16	20640460	C	A	ENST00000520010	ENSG00000166743	ACSM1	TRUE	FALSE
chr16	20640460	C	G	ENST00000520010	ENSG00000166743	ACSM1	TRUE	FALSE
chr16	20640460	C	T	ENST00000520010	ENSG00000166743	ACSM1	TRUE	FALSE
chr16	20640466	C	A	ENST00000520010	ENSG00000166743	ACSM1	TRUE	TRUE
chr16	20640468	G	T	ENST00000520010	ENSG00000166743	ACSM1	TRUE	TRUE
chr16	20640472	G	A	ENST00000520010	ENSG00000166743	ACSM1	TRUE	TRUE
chr16	20640476	A	C	ENST00000520010	ENSG00000166743	ACSM1	TRUE	TRUE
chr16	20640476	A	T	ENST00000520010	ENSG00000166743	ACSM1	TRUE	TRUE
chr16	20640484	C	A	ENST00000520010	ENSG00000166743	ACSM1	TRUE	TRUE
chr16	20640485	G	C	ENST00000520010	ENSG00000166743	ACSM1	TRUE	TRUE
chr16	20640485	G	T	ENST00000520010	ENSG00000166743	ACSM1	TRUE	TRUE
chr16	20640508	T	A	ENST00000520010	ENSG00000166743	ACSM1	TRUE	TRUE
chr16	20640511	T	A	ENST00000520010	ENSG00000166743	ACSM1	TRUE	TRUE
chr16	20640512	C	T	ENST00000520010	ENSG00000166743	ACSM1	TRUE	TRUE
chr16	20640513	C	T	ENST00000520010	ENSG00000166743	ACSM1	TRUE	TRUE
chr16	20640517	C	A	ENST00000520010	ENSG00000166743	ACSM1	TRUE	TRUE
chr16	20640520	C	A	ENST00000520010	ENSG00000166743	ACSM1	TRUE	TRUE
chr16	20640523	G	A	ENST00000520010	ENSG00000166743	ACSM1	TRUE	TRUE
chr16	20640529	T	A	ENST00000520010	ENSG00000166743	ACSM1	TRUE	TRUE
chr16	20640534	A	T	ENST00000520010	ENSG00000166743	ACSM1	TRUE	TRUE
chr16	20640544	C	A	ENST00000520010	ENSG00000166743	ACSM1	TRUE	TRUE
chr16	20640554	A	C	ENST00000520010	ENSG00000166743	ACSM1	TRUE	TRUE
chr16	20640554	A	T	ENST00000520010	ENSG00000166743	ACSM1	TRUE	TRUE
chr16	20640557	G	T	ENST00000520010	ENSG00000166743	ACSM1	TRUE	TRUE
chr16	20640565	C	A	ENST00000520010	ENSG00000166743	ACSM1	TRUE	TRUE
chr16	20640585	C	A	ENST00000520010	ENSG00000166743	ACSM1	TRUE	FALSE
chr16	20640585	C	G	ENST00000520010	ENSG00000166743	ACSM1	FALSE	FALSE
chr16	20640585	C	T	ENST00000520010	ENSG00000166743	ACSM1	FALSE	FALSE
chr16	20640586	T	A	ENST00000520010	ENSG00000166743	ACSM1	FALSE	FALSE
chr16	20640586	T	C	ENST00000520010	ENSG00000166743	ACSM1	TRUE	FALSE
chr16	20640586	T	G	ENST00000520010	ENSG00000166743	ACSM1	FALSE	FALSE
chr16	20661792	A	C	ENST00000520010	ENSG00000166743	ACSM1	TRUE	FALSE
chr16	20661792	A	G	ENST00000520010	ENSG00000166743	ACSM1	TRUE	FALSE
chr16	20661792	A	T	ENST00000520010	ENSG00000166743	ACSM1	TRUE	FALSE
chr16	20661793	C	A	ENST00000520010	ENSG00000166743	ACSM1	TRUE	FALSE
chr16	20661793	C	G	ENST00000520010	ENSG00000166743	ACSM1	TRUE	FALSE
chr16	20661793	C	T	ENST00000520010	ENSG00000166743	ACSM1	TRUE	FALSE
chr16	20661807	G	A	ENST00000520010	ENSG00000166743	ACSM1	TRUE	TRUE
chr16	20661810	G	A	ENST00000520010	ENSG00000166743	ACSM1	TRUE	TRUE
chr16	20661822	G	A	ENST00000520010	ENSG00000166743	ACSM1	TRUE	TRUE
chr16	20661823	A	C	ENST00000520010	ENSG00000166743	ACSM1	TRUE	TRUE
chr16	20661823	A	T	ENST00000520010	ENSG00000166743	ACSM1	TRUE	TRUE
chr16	20661833	G	C	ENST00000520010	ENSG00000166743	ACSM1	TRUE	TRUE
chr16	20661833	G	T	ENST00000520010	ENSG00000166743	ACSM1	TRUE	TRUE
chr16	20661841	C	T	ENST00000520010	ENSG00000166743	ACSM1	TRUE	TRUE
chr16	20661842	C	T	ENST00000520010	ENSG00000166743	ACSM1	TRUE	TRUE
chr16	20661859	G	C	ENST00000520010	ENSG00000166743	ACSM1	TRUE	TRUE
chr16	20661859	G	T	ENST00000520010	ENSG00000166743	ACSM1	TRUE	TRUE
chr16	20661864	T	A	ENST00000520010	ENSG00000166743	ACSM1	TRUE	TRUE
chr16	20661866	A	T	ENST00000520010	ENSG00000166743	ACSM1	TRUE	TRUE
chr16	20661869	A	T	ENST00000520010	ENSG00000166743	ACSM1	TRUE	TRUE
chr16	20661874	C	A	ENST00000520010	ENSG00000166743	ACSM1	TRUE	FALSE
chr16	20661874	C	G	ENST00000520010	ENSG00000166743	ACSM1	TRUE	FALSE
chr16	20661874	C	T	ENST00000520010	ENSG00000166743	ACSM1	TRUE	FALSE
chr16	20661875	T	A	ENST00000520010	ENSG00000166743	ACSM1	TRUE	FALSE
chr16	20661875	T	C	ENST00000520010	ENSG00000166743	ACSM1	TRUE	FALSE
chr16	20661875	T	G	ENST00000520010	ENSG00000166743	ACSM1	TRUE	FALSE
chr16	20669825	A	C	ENST00000520010	ENSG00000166743	ACSM1	TRUE	FALSE
chr16	20669825	A	G	ENST00000520010	ENSG00000166743	ACSM1	TRUE	FALSE
chr16	20669825	A	T	ENST00000520010	ENSG00000166743	ACSM1	TRUE	FALSE
chr16	20669826	C	A	ENST00000520010	ENSG00000166743	ACSM1	TRUE	FALSE
chr16	20669826	C	G	ENST00000520010	ENSG00000166743	ACSM1	TRUE	FALSE
chr16	20669826	C	T	ENST00000520010	ENSG00000166743	ACSM1	TRUE	FALSE
chr16	20669829	G	A	ENST00000520010	ENSG00000166743	ACSM1	TRUE	TRUE
chr16	20669841	T	A	ENST00000520010	ENSG00000166743	ACSM1	TRUE	TRUE
chr16	20669853	G	A	ENST00000520010	ENSG00000166743	ACSM1	TRUE	TRUE
chr16	20669878	A	T	ENST00000520010	ENSG00000166743	ACSM1	TRUE	TRUE
chr16	20669890	C	T	ENST00000520010	ENSG00000166743	ACSM1	TRUE	TRUE
chr16	20669891	C	T	ENST00000520010	ENSG00000166743	ACSM1	TRUE	TRUE
chr16	20669898	C	A	ENST00000520010	ENSG00000166743	ACSM1	TRUE	TRUE
chr16	20669908	C	T	ENST00000520010	ENSG00000166743	ACSM1	TRUE	TRUE
chr16	20669909	C	T	ENST00000520010	ENSG00000166743	ACSM1	TRUE	TRUE
chr16	20669926	C	T	ENST00000520010	ENSG00000166743	ACSM1	TRUE	TRUE
chr16	20669927	C	T	ENST00000520010	ENSG00000166743	ACSM1	TRUE	TRUE
chr16	20669931	C	A	ENST00000520010	ENSG00000166743	ACSM1	TRUE	TRUE
chr16	20669933	G	C	ENST00000520010	ENSG00000166743	ACSM1	TRUE	TRUE
chr16	20669933	G	T	ENST00000520010	ENSG00000166743	ACSM1	TRUE	TRUE
chr16	20669939	G	T	ENST00000520010	ENSG00000166743	ACSM1	TRUE	TRUE
chr16	20669944	G	T	ENST00000520010	ENSG00000166743	ACSM1	TRUE	TRUE
chr16	20669947	C	T	ENST00000520010	ENSG00000166743	ACSM1	TRUE	TRUE
chr16	20669948	C	T	ENST00000520010	ENSG00000166743	ACSM1	TRUE	TRUE
chr16	20669967	T	A	ENST00000520010	ENSG00000166743	ACSM1	TRUE	TRUE
chr16	20669978	A	C	ENST00000520010	ENSG00000166743	ACSM1	TRUE	TRUE
chr16	20669978	A	T	ENST00000520010	ENSG00000166743	ACSM1	TRUE	TRUE
chr16	20669982	T	A	ENST00000520010	ENSG00000166743	ACSM1	TRUE	TRUE
chr16	20669987	C	A	ENST00000520010	ENSG00000166743	ACSM1	FALSE	FALSE
chr16	20669987	C	G	ENST00000520010	ENSG00000166743	ACSM1	FALSE	FALSE
chr16	20669987	C	T	ENST00000520010	ENSG00000166743	ACSM1	FALSE	FALSE
chr16	20669988	T	A	ENST00000520010	ENSG00000166743	ACSM1	FALSE	FALSE
chr16	20669988	T	C	ENST00000520010	ENSG00000166743	ACSM1	FALSE	FALSE
chr16	20669988	T	G	ENST00000520010	ENSG00000166743	ACSM1	FALSE	FALSE
chr16	20671529	A	C	ENST00000520010	ENSG00000166743	ACSM1	TRUE	FALSE
chr16	20671529	A	G	ENST00000520010	ENSG00000166743	ACSM1	TRUE	FALSE
chr16	20671529	A	T	ENST00000520010	ENSG00000166743	ACSM1	TRUE	FALSE
chr16	20671530	C	A	ENST00000520010	ENSG00000166743	ACSM1	TRUE	FALSE
chr16	20671530	C	G	ENST00000520010	ENSG00000166743	ACSM1	TRUE	FALSE
chr16	20671530	C	T	ENST00000520010	ENSG00000166743	ACSM1	TRUE	FALSE
chr16	20671535	C	A	ENST00000520010	ENSG00000166743	ACSM1	TRUE	TRUE
chr16	20671550	G	A	ENST00000520010	ENSG00000166743	ACSM1	TRUE	TRUE
chr16	20671552	A	C	ENST00000520010	ENSG00000166743	ACSM1	TRUE	TRUE
chr16	20671552	A	T	ENST00000520010	ENSG00000166743	ACSM1	TRUE	TRUE
chr16	20671558	A	T	ENST00000520010	ENSG00000166743	ACSM1	TRUE	TRUE
chr16	20671574	T	A	ENST00000520010	ENSG00000166743	ACSM1	TRUE	TRUE
chr16	20671583	T	A	ENST00000520010	ENSG00000166743	ACSM1	TRUE	TRUE
chr16	20671630	A	T	ENST00000520010	ENSG00000166743	ACSM1	TRUE	TRUE
chr16	20671637	T	A	ENST00000520010	ENSG00000166743	ACSM1	TRUE	TRUE
chr16	20671639	G	C	ENST00000520010	ENSG00000166743	ACSM1	TRUE	TRUE
chr16	20671639	G	T	ENST00000520010	ENSG00000166743	ACSM1	TRUE	TRUE
chr16	20671643	T	A	ENST00000520010	ENSG00000166743	ACSM1	TRUE	TRUE
chr16	20671647	A	T	ENST00000520010	ENSG00000166743	ACSM1	TRUE	TRUE
chr16	20671658	C	A	ENST00000520010	ENSG00000166743	ACSM1	TRUE	TRUE
chr16	20671669	G	C	ENST00000520010	ENSG00000166743	ACSM1	TRUE	TRUE
chr16	20671669	G	T	ENST00000520010	ENSG00000166743	ACSM1	TRUE	TRUE
chr16	20671672	C	A	ENST00000520010	ENSG00000166743	ACSM1	TRUE	FALSE
chr16	20671672	C	G	ENST00000520010	ENSG00000166743	ACSM1	TRUE	FALSE
chr16	20671672	C	T	ENST00000520010	ENSG00000166743	ACSM1	TRUE	FALSE
chr16	20671673	T	A	ENST00000520010	ENSG00000166743	ACSM1	TRUE	FALSE
chr16	20671673	T	C	ENST00000520010	ENSG00000166743	ACSM1	TRUE	FALSE
chr16	20671673	T	G	ENST00000520010	ENSG00000166743	ACSM1	TRUE	FALSE
chr16	20682254	A	C	ENST00000520010	ENSG00000166743	ACSM1	TRUE	FALSE
chr16	20682254	A	G	ENST00000520010	ENSG00000166743	ACSM1	TRUE	FALSE
chr16	20682254	A	T	ENST00000520010	ENSG00000166743	ACSM1	TRUE	FALSE
chr16	20682255	C	A	ENST00000520010	ENSG00000166743	ACSM1	TRUE	FALSE
chr16	20682255	C	G	ENST00000520010	ENSG00000166743	ACSM1	TRUE	FALSE
chr16	20682255	C	T	ENST00000520010	ENSG00000166743	ACSM1	TRUE	FALSE
chr16	20682257	T	A	ENST00000520010	ENSG00000166743	ACSM1	TRUE	TRUE
chr16	20682265	G	T	ENST00000520010	ENSG00000166743	ACSM1	TRUE	TRUE
chr16	20682269	G	A	ENST00000520010	ENSG00000166743	ACSM1	TRUE	TRUE
chr16	20682279	C	T	ENST00000520010	ENSG00000166743	ACSM1	TRUE	TRUE
chr16	20682280	C	T	ENST00000520010	ENSG00000166743	ACSM1	TRUE	TRUE
chr16	20682287	C	A	ENST00000520010	ENSG00000166743	ACSM1	TRUE	TRUE
chr16	20682314	T	A	ENST00000520010	ENSG00000166743	ACSM1	TRUE	TRUE
chr16	20682320	T	A	ENST00000520010	ENSG00000166743	ACSM1	TRUE	TRUE
chr16	20682330	G	T	ENST00000520010	ENSG00000166743	ACSM1	TRUE	TRUE
chr16	20682335	G	A	ENST00000520010	ENSG00000166743	ACSM1	TRUE	TRUE
chr16	20682356	C	A	ENST00000520010	ENSG00000166743	ACSM1	TRUE	TRUE
chr16	20682358	G	C	ENST00000520010	ENSG00000166743	ACSM1	TRUE	TRUE
chr16	20682358	G	T	ENST00000520010	ENSG00000166743	ACSM1	TRUE	TRUE
chr16	20682389	T	A	ENST00000520010	ENSG00000166743	ACSM1	TRUE	TRUE
chr16	20682395	T	A	ENST00000520010	ENSG00000166743	ACSM1	TRUE	TRUE
chr16	20682400	A	T	ENST00000520010	ENSG00000166743	ACSM1	TRUE	TRUE
chr16	20682404	G	A	ENST00000520010	ENSG00000166743	ACSM1	TRUE	TRUE
chr16	20682410	G	A	ENST00000520010	ENSG00000166743	ACSM1	TRUE	TRUE
chr16	20682411	A	C	ENST00000520010	ENSG00000166743	ACSM1	TRUE	TRUE
chr16	20682411	A	T	ENST00000520010	ENSG00000166743	ACSM1	TRUE	TRUE
chr16	20682425	T	A	ENST00000520010	ENSG00000166743	ACSM1	TRUE	TRUE
chr16	20682431	T	A	ENST00000520010	ENSG00000166743	ACSM1	TRUE	TRUE
chr16	20682433	A	T	ENST00000520010	ENSG00000166743	ACSM1	TRUE	TRUE
chr16	20682464	C	A	ENST00000520010	ENSG00000166743	ACSM1	TRUE	FALSE
chr16	20682464	C	G	ENST00000520010	ENSG00000166743	ACSM1	TRUE	FALSE
chr16	20682464	C	T	ENST00000520010	ENSG00000166743	ACSM1	TRUE	FALSE
chr16	20682465	T	A	ENST00000520010	ENSG00000166743	ACSM1	TRUE	FALSE
chr16	20682465	T	C	ENST00000520010	ENSG00000166743	ACSM1	TRUE	FALSE
chr16	20682465	T	G	ENST00000520010	ENSG00000166743	ACSM1	TRUE	FALSE
chr16	20685191	A	C	ENST00000520010	ENSG00000166743	ACSM1	TRUE	FALSE
chr16	20685191	A	G	ENST00000520010	ENSG00000166743	ACSM1	FALSE	FALSE
chr16	20685191	A	T	ENST00000520010	ENSG00000166743	ACSM1	TRUE	FALSE
chr16	20685192	C	A	ENST00000520010	ENSG00000166743	ACSM1	TRUE	FALSE
chr16	20685192	C	G	ENST00000520010	ENSG00000166743	ACSM1	TRUE	FALSE
chr16	20685192	C	T	ENST00000520010	ENSG00000166743	ACSM1	TRUE	FALSE
chr16	20685199	G	A	ENST00000520010	ENSG00000166743	ACSM1	TRUE	TRUE
chr16	20685203	G	T	ENST00000520010	ENSG00000166743	ACSM1	TRUE	TRUE
chr16	20685221	C	T	ENST00000520010	ENSG00000166743	ACSM1	TRUE	TRUE
chr16	20685222	C	T	ENST00000520010	ENSG00000166743	ACSM1	TRUE	TRUE
chr16	20685224	C	T	ENST00000520010	ENSG00000166743	ACSM1	TRUE	TRUE
chr16	20685225	C	T	ENST00000520010	ENSG00000166743	ACSM1	TRUE	TRUE
chr16	20685229	C	A	ENST00000520010	ENSG00000166743	ACSM1	TRUE	TRUE
chr16	20685238	G	A	ENST00000520010	ENSG00000166743	ACSM1	TRUE	TRUE
chr16	20685249	A	T	ENST00000520010	ENSG00000166743	ACSM1	TRUE	TRUE
chr16	20685265	C	A	ENST00000520010	ENSG00000166743	ACSM1	TRUE	TRUE
chr16	20685268	G	A	ENST00000520010	ENSG00000166743	ACSM1	TRUE	TRUE
chr16	20685271	G	A	ENST00000520010	ENSG00000166743	ACSM1	TRUE	TRUE
chr16	20685278	A	T	ENST00000520010	ENSG00000166743	ACSM1	TRUE	TRUE
chr16	20685286	G	A	ENST00000520010	ENSG00000166743	ACSM1	TRUE	TRUE
chr16	20685322	C	A	ENST00000520010	ENSG00000166743	ACSM1	TRUE	TRUE
chr16	20685328	C	A	ENST00000520010	ENSG00000166743	ACSM1	TRUE	TRUE
chr16	20685331	T	A	ENST00000520010	ENSG00000166743	ACSM1	TRUE	TRUE
chr16	20685338	C	T	ENST00000520010	ENSG00000166743	ACSM1	TRUE	TRUE
chr16	20685339	C	T	ENST00000520010	ENSG00000166743	ACSM1	TRUE	TRUE
chr16	20685343	T	A	ENST00000520010	ENSG00000166743	ACSM1	TRUE	TRUE
chr16	20685349	C	A	ENST00000520010	ENSG00000166743	ACSM1	TRUE	TRUE
chr16	20685358	G	A	ENST00000520010	ENSG00000166743	ACSM1	TRUE	TRUE
chr16	20685368	C	T	ENST00000520010	ENSG00000166743	ACSM1	TRUE	TRUE
chr16	20685369	C	T	ENST00000520010	ENSG00000166743	ACSM1	TRUE	TRUE
chr16	20685371	C	T	ENST00000520010	ENSG00000166743	ACSM1	TRUE	TRUE
chr16	20685372	C	T	ENST00000520010	ENSG00000166743	ACSM1	TRUE	TRUE
chr16	20685394	T	A	ENST00000520010	ENSG00000166743	ACSM1	TRUE	TRUE
chr16	20685397	T	A	ENST00000520010	ENSG00000166743	ACSM1	TRUE	TRUE
chr16	20685403	C	A	ENST00000520010	ENSG00000166743	ACSM1	TRUE	TRUE
chr16	20685404	C	A	ENST00000520010	ENSG00000166743	ACSM1	FALSE	FALSE
chr16	20685404	C	G	ENST00000520010	ENSG00000166743	ACSM1	FALSE	FALSE
chr16	20685404	C	T	ENST00000520010	ENSG00000166743	ACSM1	FALSE	FALSE
chr16	20685405	T	A	ENST00000520010	ENSG00000166743	ACSM1	FALSE	FALSE
chr16	20685405	T	C	ENST00000520010	ENSG00000166743	ACSM1	FALSE	FALSE
chr16	20685405	T	G	ENST00000520010	ENSG00000166743	ACSM1	FALSE	FALSE
chr16	20690995	A	C	ENST00000520010	ENSG00000166743	ACSM1	TRUE	FALSE
chr16	20690995	A	G	ENST00000520010	ENSG00000166743	ACSM1	TRUE	FALSE
chr16	20690995	A	T	ENST00000520010	ENSG00000166743	ACSM1	TRUE	FALSE
chr16	20690996	C	A	ENST00000520010	ENSG00000166743	ACSM1	TRUE	FALSE
chr16	20690996	C	G	ENST00000520010	ENSG00000166743	ACSM1	TRUE	FALSE
chr16	20690996	C	T	ENST00000520010	ENSG00000166743	ACSM1	TRUE	FALSE
chr16	20690999	T	A	ENST00000520010	ENSG00000166743	ACSM1	TRUE	TRUE
chr16	20691002	C	A	ENST00000520010	ENSG00000166743	ACSM1	TRUE	TRUE
chr16	20691005	T	A	ENST00000520010	ENSG00000166743	ACSM1	TRUE	TRUE
chr16	20691008	G	A	ENST00000520010	ENSG00000166743	ACSM1	TRUE	TRUE
chr16	20691012	C	T	ENST00000520010	ENSG00000166743	ACSM1	TRUE	TRUE
chr16	20691013	C	T	ENST00000520010	ENSG00000166743	ACSM1	TRUE	TRUE
chr16	20691015	G	C	ENST00000520010	ENSG00000166743	ACSM1	TRUE	TRUE
chr16	20691015	G	T	ENST00000520010	ENSG00000166743	ACSM1	TRUE	TRUE
chr16	20691027	A	C	ENST00000520010	ENSG00000166743	ACSM1	TRUE	TRUE
chr16	20691027	A	T	ENST00000520010	ENSG00000166743	ACSM1	TRUE	TRUE
chr16	20691047	C	A	ENST00000520010	ENSG00000166743	ACSM1	TRUE	TRUE
chr16	20691050	C	A	ENST00000520010	ENSG00000166743	ACSM1	TRUE	TRUE
chr16	20691059	C	A	ENST00000520010	ENSG00000166743	ACSM1	TRUE	TRUE
chr16	20691060	A	C	ENST00000520010	ENSG00000166743	ACSM1	TRUE	TRUE
chr16	20691060	A	T	ENST00000520010	ENSG00000166743	ACSM1	TRUE	TRUE
chr16	20691069	C	T	ENST00000520010	ENSG00000166743	ACSM1	TRUE	TRUE
chr16	20691070	C	T	ENST00000520010	ENSG00000166743	ACSM1	TRUE	TRUE
chr16	20691074	T	A	ENST00000520010	ENSG00000166743	ACSM1	TRUE	TRUE
chr16	20691083	C	A	ENST00000520010	ENSG00000166743	ACSM1	TRUE	TRUE
chr16	20691089	C	A	ENST00000520010	ENSG00000166743	ACSM1	TRUE	TRUE
chr16	20691091	G	C	ENST00000520010	ENSG00000166743	ACSM1	TRUE	TRUE
chr16	20691091	G	T	ENST00000520010	ENSG00000166743	ACSM1	TRUE	TRUE
chr16	20691094	A	C	ENST00000520010	ENSG00000166743	ACSM1	TRUE	TRUE
chr16	20691094	A	T	ENST00000520010	ENSG00000166743	ACSM1	TRUE	TRUE
chr16	20691102	G	T	ENST00000520010	ENSG00000166743	ACSM1	TRUE	TRUE
chr16	20691113	G	A	ENST00000520010	ENSG00000166743	ACSM1	TRUE	TRUE
chr16	20691115	G	C	ENST00000520010	ENSG00000166743	ACSM1	TRUE	TRUE
chr16	20691115	G	T	ENST00000520010	ENSG00000166743	ACSM1	TRUE	TRUE
chr16	20691146	T	A	ENST00000520010	ENSG00000166743	ACSM1	FALSE	FALSE
chr16	20691156	C	T	ENST00000520010	ENSG00000166743	ACSM1	FALSE	FALSE
chr16	20691157	C	T	ENST00000520010	ENSG00000166743	ACSM1	FALSE	FALSE
chr16	20691180	C	T	ENST00000520010	ENSG00000166743	ACSM1	FALSE	FALSE
chr16	20691181	C	T	ENST00000520010	ENSG00000166743	ACSM1	FALSE	FALSE
chr16	20691185	G	A	ENST00000520010	ENSG00000166743	ACSM1	FALSE	FALSE
chr16	20691240	C	A	ENST00000520010	ENSG00000166743	ACSM1	FALSE	FALSE
chr16	20691240	C	G	ENST00000520010	ENSG00000166743	ACSM1	FALSE	FALSE
chr16	20691240	C	T	ENST00000520010	ENSG00000166743	ACSM1	FALSE	FALSE
chr16	20691241	T	A	ENST00000520010	ENSG00000166743	ACSM1	FALSE	FALSE
chr16	20691241	T	C	ENST00000520010	ENSG00000166743	ACSM1	FALSE	FALSE
chr16	20691241	T	G	ENST00000520010	ENSG00000166743	ACSM1	FALSE	FALSE
chr16	20697634	A	C	ENST00000520010	ENSG00000166743	ACSM1	TRUE	FALSE
chr16	20697634	A	G	ENST00000520010	ENSG00000166743	ACSM1	TRUE	FALSE
chr16	20697634	A	T	ENST00000520010	ENSG00000166743	ACSM1	TRUE	FALSE
chr16	20697635	C	A	ENST00000520010	ENSG00000166743	ACSM1	TRUE	FALSE
chr16	20697635	C	G	ENST00000520010	ENSG00000166743	ACSM1	TRUE	FALSE
chr16	20697635	C	T	ENST00000520010	ENSG00000166743	ACSM1	TRUE	FALSE
chr16	20736884	G	C	ENST00000396083	ENSG00000066654	THUMPD1	FALSE	FALSE
chr16	20736884	G	T	ENST00000396083	ENSG00000066654	THUMPD1	FALSE	FALSE
chr16	20736897	C	A	ENST00000396083	ENSG00000066654	THUMPD1	FALSE	FALSE
chr16	20736902	G	C	ENST00000396083	ENSG00000066654	THUMPD1	FALSE	FALSE
chr16	20736902	G	T	ENST00000396083	ENSG00000066654	THUMPD1	FALSE	FALSE
chr16	20736906	T	A	ENST00000396083	ENSG00000066654	THUMPD1	FALSE	FALSE
chr16	20736912	C	A	ENST00000396083	ENSG00000066654	THUMPD1	FALSE	FALSE
chr16	20736915	C	A	ENST00000396083	ENSG00000066654	THUMPD1	FALSE	FALSE
chr16	20736924	G	A	ENST00000396083	ENSG00000066654	THUMPD1	FALSE	FALSE
chr16	20736936	C	A	ENST00000396083	ENSG00000066654	THUMPD1	FALSE	FALSE
chr16	20736942	T	A	ENST00000396083	ENSG00000066654	THUMPD1	FALSE	FALSE
chr16	20736948	C	A	ENST00000396083	ENSG00000066654	THUMPD1	FALSE	FALSE
chr16	20736951	C	A	ENST00000396083	ENSG00000066654	THUMPD1	FALSE	FALSE
chr16	20736954	C	A	ENST00000396083	ENSG00000066654	THUMPD1	FALSE	FALSE
chr16	20736966	G	A	ENST00000396083	ENSG00000066654	THUMPD1	FALSE	FALSE
chr16	20736984	T	A	ENST00000396083	ENSG00000066654	THUMPD1	FALSE	FALSE
chr16	20736990	G	A	ENST00000396083	ENSG00000066654	THUMPD1	FALSE	FALSE
chr16	20736999	C	A	ENST00000396083	ENSG00000066654	THUMPD1	FALSE	FALSE
chr16	20737002	C	A	ENST00000396083	ENSG00000066654	THUMPD1	FALSE	FALSE
chr16	20737011	C	A	ENST00000396083	ENSG00000066654	THUMPD1	FALSE	FALSE
chr16	20737020	G	A	ENST00000396083	ENSG00000066654	THUMPD1	FALSE	FALSE
chr16	20737023	G	A	ENST00000396083	ENSG00000066654	THUMPD1	FALSE	FALSE
chr16	20737032	T	A	ENST00000396083	ENSG00000066654	THUMPD1	FALSE	FALSE
chr16	20737035	C	A	ENST00000396083	ENSG00000066654	THUMPD1	FALSE	FALSE
chr16	20737038	C	A	ENST00000396083	ENSG00000066654	THUMPD1	FALSE	FALSE
chr16	20737053	G	A	ENST00000396083	ENSG00000066654	THUMPD1	FALSE	FALSE
chr16	20737058	G	C	ENST00000396083	ENSG00000066654	THUMPD1	FALSE	FALSE
chr16	20737058	G	T	ENST00000396083	ENSG00000066654	THUMPD1	FALSE	FALSE
chr16	20737062	T	A	ENST00000396083	ENSG00000066654	THUMPD1	FALSE	FALSE
chr16	20737074	C	A	ENST00000396083	ENSG00000066654	THUMPD1	FALSE	FALSE
chr16	20737080	T	A	ENST00000396083	ENSG00000066654	THUMPD1	FALSE	FALSE
chr16	20737086	C	A	ENST00000396083	ENSG00000066654	THUMPD1	FALSE	FALSE
chr16	20737089	T	A	ENST00000396083	ENSG00000066654	THUMPD1	FALSE	FALSE
chr16	20737098	C	A	ENST00000396083	ENSG00000066654	THUMPD1	FALSE	FALSE
chr16	20737101	G	A	ENST00000396083	ENSG00000066654	THUMPD1	FALSE	FALSE
chr16	20737104	T	A	ENST00000396083	ENSG00000066654	THUMPD1	FALSE	FALSE
chr16	20737106	G	C	ENST00000396083	ENSG00000066654	THUMPD1	FALSE	FALSE
chr16	20737106	G	T	ENST00000396083	ENSG00000066654	THUMPD1	FALSE	FALSE
chr16	20737116	G	A	ENST00000396083	ENSG00000066654	THUMPD1	FALSE	FALSE
chr16	20737118	G	C	ENST00000396083	ENSG00000066654	THUMPD1	FALSE	FALSE
chr16	20737118	G	T	ENST00000396083	ENSG00000066654	THUMPD1	FALSE	FALSE
chr16	20737128	T	A	ENST00000396083	ENSG00000066654	THUMPD1	FALSE	FALSE
chr16	20737137	T	A	ENST00000396083	ENSG00000066654	THUMPD1	FALSE	FALSE
chr16	20737146	C	A	ENST00000396083	ENSG00000066654	THUMPD1	FALSE	FALSE
chr16	20737149	G	A	ENST00000396083	ENSG00000066654	THUMPD1	FALSE	FALSE
chr16	20737156	G	C	ENST00000396083	ENSG00000066654	THUMPD1	FALSE	FALSE
chr16	20737156	G	T	ENST00000396083	ENSG00000066654	THUMPD1	FALSE	FALSE
chr16	20737161	T	A	ENST00000396083	ENSG00000066654	THUMPD1	FALSE	FALSE
chr16	20737164	T	A	ENST00000396083	ENSG00000066654	THUMPD1	FALSE	FALSE
chr16	20737169	A	T	ENST00000396083	ENSG00000066654	THUMPD1	FALSE	FALSE
chr16	20737174	G	C	ENST00000396083	ENSG00000066654	THUMPD1	FALSE	FALSE
chr16	20737174	G	T	ENST00000396083	ENSG00000066654	THUMPD1	FALSE	FALSE
chr16	20737182	T	A	ENST00000396083	ENSG00000066654	THUMPD1	FALSE	FALSE
chr16	20737195	G	T	ENST00000396083	ENSG00000066654	THUMPD1	FALSE	FALSE
chr16	20737198	A	T	ENST00000396083	ENSG00000066654	THUMPD1	FALSE	FALSE
chr16	20737209	T	A	ENST00000396083	ENSG00000066654	THUMPD1	FALSE	FALSE
chr16	20737218	C	A	ENST00000396083	ENSG00000066654	THUMPD1	FALSE	FALSE
chr16	20737231	G	C	ENST00000396083	ENSG00000066654	THUMPD1	FALSE	FALSE
chr16	20737231	G	T	ENST00000396083	ENSG00000066654	THUMPD1	FALSE	FALSE
chr16	20737236	G	A	ENST00000396083	ENSG00000066654	THUMPD1	FALSE	FALSE
chr16	20737257	T	A	ENST00000396083	ENSG00000066654	THUMPD1	FALSE	FALSE
chr16	20737263	C	A	ENST00000396083	ENSG00000066654	THUMPD1	FALSE	FALSE
chr16	20737265	G	C	ENST00000396083	ENSG00000066654	THUMPD1	FALSE	FALSE
chr16	20737265	G	T	ENST00000396083	ENSG00000066654	THUMPD1	FALSE	FALSE
chr16	20737276	G	T	ENST00000396083	ENSG00000066654	THUMPD1	FALSE	FALSE
chr16	20737287	C	A	ENST00000396083	ENSG00000066654	THUMPD1	TRUE	FALSE
chr16	20737287	C	G	ENST00000396083	ENSG00000066654	THUMPD1	TRUE	FALSE
chr16	20737287	C	T	ENST00000396083	ENSG00000066654	THUMPD1	TRUE	FALSE
chr16	20737288	T	A	ENST00000396083	ENSG00000066654	THUMPD1	TRUE	FALSE
chr16	20737288	T	C	ENST00000396083	ENSG00000066654	THUMPD1	TRUE	FALSE
chr16	20737288	T	G	ENST00000396083	ENSG00000066654	THUMPD1	TRUE	FALSE
chr16	20737706	A	C	ENST00000396083	ENSG00000066654	THUMPD1	TRUE	TRUE
chr16	20737706	A	G	ENST00000396083	ENSG00000066654	THUMPD1	TRUE	FALSE
chr16	20737706	A	T	ENST00000396083	ENSG00000066654	THUMPD1	TRUE	TRUE
chr16	20737707	C	A	ENST00000396083	ENSG00000066654	THUMPD1	TRUE	FALSE
chr16	20737707	C	G	ENST00000396083	ENSG00000066654	THUMPD1	TRUE	TRUE
chr16	20737707	C	T	ENST00000396083	ENSG00000066654	THUMPD1	TRUE	FALSE
chr16	20737708	C	A	ENST00000396083	ENSG00000066654	THUMPD1	FALSE	FALSE
chr16	20737713	A	T	ENST00000396083	ENSG00000066654	THUMPD1	FALSE	FALSE
chr16	20737717	C	A	ENST00000396083	ENSG00000066654	THUMPD1	FALSE	FALSE
chr16	20737720	T	A	ENST00000396083	ENSG00000066654	THUMPD1	FALSE	FALSE
chr16	20737729	C	A	ENST00000396083	ENSG00000066654	THUMPD1	FALSE	FALSE
chr16	20737732	C	A	ENST00000396083	ENSG00000066654	THUMPD1	FALSE	FALSE
chr16	20737735	T	A	ENST00000396083	ENSG00000066654	THUMPD1	FALSE	FALSE
chr16	20737756	G	A	ENST00000396083	ENSG00000066654	THUMPD1	FALSE	FALSE
chr16	20737762	T	A	ENST00000396083	ENSG00000066654	THUMPD1	TRUE	TRUE
chr16	20737763	G	C	ENST00000396083	ENSG00000066654	THUMPD1	TRUE	TRUE
chr16	20737763	G	T	ENST00000396083	ENSG00000066654	THUMPD1	TRUE	TRUE
chr16	20737774	G	A	ENST00000396083	ENSG00000066654	THUMPD1	TRUE	TRUE
chr16	20737786	T	A	ENST00000396083	ENSG00000066654	THUMPD1	TRUE	TRUE
chr16	20737798	T	A	ENST00000396083	ENSG00000066654	THUMPD1	TRUE	TRUE
chr16	20737802	C	T	ENST00000396083	ENSG00000066654	THUMPD1	TRUE	TRUE
chr16	20737803	C	T	ENST00000396083	ENSG00000066654	THUMPD1	TRUE	TRUE
chr16	20737810	C	A	ENST00000396083	ENSG00000066654	THUMPD1	TRUE	TRUE
chr16	20737812	A	T	ENST00000396083	ENSG00000066654	THUMPD1	TRUE	TRUE
chr16	20737822	C	A	ENST00000396083	ENSG00000066654	THUMPD1	TRUE	TRUE
chr16	20737826	A	C	ENST00000396083	ENSG00000066654	THUMPD1	TRUE	TRUE
chr16	20737826	A	T	ENST00000396083	ENSG00000066654	THUMPD1	TRUE	TRUE
chr16	20737831	T	A	ENST00000396083	ENSG00000066654	THUMPD1	TRUE	TRUE
chr16	20737834	T	A	ENST00000396083	ENSG00000066654	THUMPD1	TRUE	TRUE
chr16	20737843	C	A	ENST00000396083	ENSG00000066654	THUMPD1	TRUE	TRUE
chr16	20737845	A	C	ENST00000396083	ENSG00000066654	THUMPD1	TRUE	TRUE
chr16	20737845	A	T	ENST00000396083	ENSG00000066654	THUMPD1	TRUE	TRUE
chr16	20737855	T	A	ENST00000396083	ENSG00000066654	THUMPD1	TRUE	TRUE
chr16	20737856	G	T	ENST00000396083	ENSG00000066654	THUMPD1	TRUE	TRUE
chr16	20737866	G	C	ENST00000396083	ENSG00000066654	THUMPD1	TRUE	TRUE
chr16	20737866	G	T	ENST00000396083	ENSG00000066654	THUMPD1	TRUE	TRUE
chr16	20737875	A	C	ENST00000396083	ENSG00000066654	THUMPD1	TRUE	TRUE
chr16	20737875	A	T	ENST00000396083	ENSG00000066654	THUMPD1	TRUE	TRUE
chr16	20737882	G	A	ENST00000396083	ENSG00000066654	THUMPD1	TRUE	TRUE
chr16	20737884	A	T	ENST00000396083	ENSG00000066654	THUMPD1	TRUE	TRUE
chr16	20737894	G	A	ENST00000396083	ENSG00000066654	THUMPD1	TRUE	TRUE
chr16	20737900	T	A	ENST00000396083	ENSG00000066654	THUMPD1	TRUE	TRUE
chr16	20737903	T	A	ENST00000396083	ENSG00000066654	THUMPD1	TRUE	TRUE
chr16	20737906	T	A	ENST00000396083	ENSG00000066654	THUMPD1	TRUE	TRUE
chr16	20737909	T	A	ENST00000396083	ENSG00000066654	THUMPD1	TRUE	TRUE
chr16	20737915	T	A	ENST00000396083	ENSG00000066654	THUMPD1	TRUE	TRUE
chr16	20737916	G	C	ENST00000396083	ENSG00000066654	THUMPD1	TRUE	TRUE
chr16	20737916	G	T	ENST00000396083	ENSG00000066654	THUMPD1	TRUE	TRUE
chr16	20737927	G	A	ENST00000396083	ENSG00000066654	THUMPD1	TRUE	TRUE
chr16	20737944	A	T	ENST00000396083	ENSG00000066654	THUMPD1	TRUE	TRUE
chr16	20737948	T	A	ENST00000396083	ENSG00000066654	THUMPD1	TRUE	TRUE
chr16	20737951	C	A	ENST00000396083	ENSG00000066654	THUMPD1	TRUE	TRUE
chr16	20737957	C	A	ENST00000396083	ENSG00000066654	THUMPD1	TRUE	FALSE
chr16	20737957	C	G	ENST00000396083	ENSG00000066654	THUMPD1	TRUE	FALSE
chr16	20737957	C	T	ENST00000396083	ENSG00000066654	THUMPD1	TRUE	FALSE
chr16	20737958	T	A	ENST00000396083	ENSG00000066654	THUMPD1	TRUE	FALSE
chr16	20737958	T	C	ENST00000396083	ENSG00000066654	THUMPD1	TRUE	FALSE
chr16	20737958	T	G	ENST00000396083	ENSG00000066654	THUMPD1	TRUE	FALSE
chr16	20738895	A	C	ENST00000396083	ENSG00000066654	THUMPD1	TRUE	FALSE
chr16	20738895	A	G	ENST00000396083	ENSG00000066654	THUMPD1	TRUE	FALSE
chr16	20738895	A	T	ENST00000396083	ENSG00000066654	THUMPD1	TRUE	FALSE
chr16	20738896	C	A	ENST00000396083	ENSG00000066654	THUMPD1	TRUE	FALSE
chr16	20738896	C	G	ENST00000396083	ENSG00000066654	THUMPD1	TRUE	FALSE
chr16	20738896	C	T	ENST00000396083	ENSG00000066654	THUMPD1	TRUE	FALSE
chr16	20738897	C	A	ENST00000396083	ENSG00000066654	THUMPD1	TRUE	TRUE
chr16	20738936	C	A	ENST00000396083	ENSG00000066654	THUMPD1	TRUE	TRUE
chr16	20738942	C	A	ENST00000396083	ENSG00000066654	THUMPD1	TRUE	TRUE
chr16	20738947	G	C	ENST00000396083	ENSG00000066654	THUMPD1	TRUE	TRUE
chr16	20738947	G	T	ENST00000396083	ENSG00000066654	THUMPD1	TRUE	TRUE
chr16	20738951	G	A	ENST00000396083	ENSG00000066654	THUMPD1	TRUE	TRUE
chr16	20738957	T	A	ENST00000396083	ENSG00000066654	THUMPD1	TRUE	TRUE
chr16	20738960	T	A	ENST00000396083	ENSG00000066654	THUMPD1	TRUE	TRUE
chr16	20738962	A	C	ENST00000396083	ENSG00000066654	THUMPD1	TRUE	TRUE
chr16	20738962	A	T	ENST00000396083	ENSG00000066654	THUMPD1	TRUE	TRUE
chr16	20738972	C	A	ENST00000396083	ENSG00000066654	THUMPD1	TRUE	TRUE
chr16	20738984	T	A	ENST00000396083	ENSG00000066654	THUMPD1	TRUE	TRUE
chr16	20738999	C	A	ENST00000396083	ENSG00000066654	THUMPD1	TRUE	TRUE
chr16	20739002	T	A	ENST00000396083	ENSG00000066654	THUMPD1	TRUE	TRUE
chr16	20739005	T	A	ENST00000396083	ENSG00000066654	THUMPD1	TRUE	TRUE
chr16	20739007	A	T	ENST00000396083	ENSG00000066654	THUMPD1	TRUE	TRUE
chr16	20739017	C	A	ENST00000396083	ENSG00000066654	THUMPD1	TRUE	TRUE
chr16	20739032	C	A	ENST00000396083	ENSG00000066654	THUMPD1	TRUE	TRUE
chr16	20739035	C	A	ENST00000396083	ENSG00000066654	THUMPD1	TRUE	TRUE
chr16	20739038	C	A	ENST00000396083	ENSG00000066654	THUMPD1	TRUE	TRUE
chr16	20739044	C	A	ENST00000396083	ENSG00000066654	THUMPD1	TRUE	TRUE
chr16	20739053	G	A	ENST00000396083	ENSG00000066654	THUMPD1	TRUE	TRUE
chr16	20739056	G	A	ENST00000396083	ENSG00000066654	THUMPD1	TRUE	TRUE
chr16	20739062	T	A	ENST00000396083	ENSG00000066654	THUMPD1	TRUE	TRUE
chr16	20739072	C	A	ENST00000396083	ENSG00000066654	THUMPD1	TRUE	FALSE
chr16	20739072	C	G	ENST00000396083	ENSG00000066654	THUMPD1	TRUE	FALSE
chr16	20739072	C	T	ENST00000396083	ENSG00000066654	THUMPD1	TRUE	FALSE
chr16	20739073	T	A	ENST00000396083	ENSG00000066654	THUMPD1	TRUE	FALSE
chr16	20739073	T	C	ENST00000396083	ENSG00000066654	THUMPD1	TRUE	FALSE
chr16	20739073	T	G	ENST00000396083	ENSG00000066654	THUMPD1	TRUE	FALSE
chr16	20741507	A	C	ENST00000396083	ENSG00000066654	THUMPD1	TRUE	FALSE
chr16	20741507	A	G	ENST00000396083	ENSG00000066654	THUMPD1	TRUE	FALSE
chr16	20741507	A	T	ENST00000396083	ENSG00000066654	THUMPD1	TRUE	FALSE
chr16	20741508	C	A	ENST00000396083	ENSG00000066654	THUMPD1	TRUE	FALSE
chr16	20741508	C	G	ENST00000396083	ENSG00000066654	THUMPD1	TRUE	FALSE
chr16	20741508	C	T	ENST00000396083	ENSG00000066654	THUMPD1	TRUE	FALSE
chr16	20741511	T	A	ENST00000396083	ENSG00000066654	THUMPD1
chr16	20741514	C	A	ENST00000396083	ENSG00000066654	THUMPD1
chr16	20741521	A	C	ENST00000396083	ENSG00000066654	THUMPD1
chr16	20741521	A	T	ENST00000396083	ENSG00000066654	THUMPD1
chr16	20741536	G	C	ENST00000396083	ENSG00000066654	THUMPD1
chr16	20741536	G	T	ENST00000396083	ENSG00000066654	THUMPD1
chr16	20741541	C	A	ENST00000396083	ENSG00000066654	THUMPD1
chr16	20741554	G	C	ENST00000396083	ENSG00000066654	THUMPD1	TRUE	TRUE
chr16	20741554	G	T	ENST00000396083	ENSG00000066654	THUMPD1	TRUE	TRUE
chr16	20741562	C	A	ENST00000396083	ENSG00000066654	THUMPD1
chr16	20741565	C	A	ENST00000396083	ENSG00000066654	THUMPD1	TRUE	TRUE
chr16	20741569	G	T	ENST00000396083	ENSG00000066654	THUMPD1	TRUE	TRUE
chr16	20741574	T	A	ENST00000396083	ENSG00000066654	THUMPD1	TRUE	TRUE
chr16	20741580	C	A	ENST00000396083	ENSG00000066654	THUMPD1	TRUE	TRUE
chr16	20741590	G	T	ENST00000396083	ENSG00000066654	THUMPD1	TRUE	TRUE
chr16	20741610	G	A	ENST00000396083	ENSG00000066654	THUMPD1	TRUE	TRUE
chr16	20741622	C	A	ENST00000396083	ENSG00000066654	THUMPD1	TRUE	TRUE
chr16	20741628	G	A	ENST00000396083	ENSG00000066654	THUMPD1	TRUE	TRUE
chr16	20741647	G	T	ENST00000396083	ENSG00000066654	THUMPD1	TRUE	TRUE
chr16	20741664	T	A	ENST00000396083	ENSG00000066654	THUMPD1	TRUE	TRUE
chr16	20741674	A	C	ENST00000396083	ENSG00000066654	THUMPD1	TRUE	FALSE
chr16	20741674	A	T	ENST00000396083	ENSG00000066654	THUMPD1	TRUE	FALSE
chr16	20741679	G	A	ENST00000396083	ENSG00000066654	THUMPD1	TRUE	FALSE
chr16	20741685	T	A	ENST00000396083	ENSG00000066654	THUMPD1	TRUE	FALSE
chr16	20741691	T	A	ENST00000396083	ENSG00000066654	THUMPD1	FALSE	FALSE
chr16	20741697	T	A	ENST00000396083	ENSG00000066654	THUMPD1	FALSE	FALSE
chr16	20741712	G	A	ENST00000396083	ENSG00000066654	THUMPD1	FALSE	FALSE
chr16	20741721	G	A	ENST00000396083	ENSG00000066654	THUMPD1	FALSE	FALSE
chr16	20741724	G	A	ENST00000396083	ENSG00000066654	THUMPD1	FALSE	FALSE
chr16	20764126	G	A	ENST00000289416	ENSG00000005187	ACSM3	FALSE	FALSE
chr16	20764126	G	C	ENST00000289416	ENSG00000005187	ACSM3	FALSE	FALSE
chr16	20764126	G	T	ENST00000289416	ENSG00000005187	ACSM3	FALSE	FALSE
chr16	20764127	T	A	ENST00000289416	ENSG00000005187	ACSM3	FALSE	FALSE
chr16	20764127	T	C	ENST00000289416	ENSG00000005187	ACSM3	FALSE	FALSE
chr16	20764127	T	G	ENST00000289416	ENSG00000005187	ACSM3	FALSE	FALSE
chr16	20769982	A	C	ENST00000289416	ENSG00000005187	ACSM3	TRUE	FALSE
chr16	20769982	A	G	ENST00000289416	ENSG00000005187	ACSM3	TRUE	FALSE
chr16	20769982	A	T	ENST00000289416	ENSG00000005187	ACSM3	TRUE	FALSE
chr16	20769983	G	A	ENST00000289416	ENSG00000005187	ACSM3	TRUE	FALSE
chr16	20769983	G	C	ENST00000289416	ENSG00000005187	ACSM3	TRUE	FALSE
chr16	20769983	G	T	ENST00000289416	ENSG00000005187	ACSM3	TRUE	FALSE
chr16	20770056	A	T	ENST00000289416	ENSG00000005187	ACSM3	FALSE	FALSE
chr16	20770074	A	T	ENST00000289416	ENSG00000005187	ACSM3	FALSE	FALSE
chr16	20770079	T	A	ENST00000289416	ENSG00000005187	ACSM3	FALSE	FALSE
chr16	20770083	C	T	ENST00000289416	ENSG00000005187	ACSM3	FALSE	FALSE
chr16	20770122	A	T	ENST00000289416	ENSG00000005187	ACSM3	TRUE	TRUE
chr16	20770131	A	T	ENST00000289416	ENSG00000005187	ACSM3	TRUE	TRUE
chr16	20770146	C	T	ENST00000289416	ENSG00000005187	ACSM3	TRUE	TRUE
chr16	20770163	T	A	ENST00000289416	ENSG00000005187	ACSM3	TRUE	TRUE
chr16	20770163	T	G	ENST00000289416	ENSG00000005187	ACSM3	TRUE	TRUE
chr16	20770164	G	T	ENST00000289416	ENSG00000005187	ACSM3	TRUE	TRUE
chr16	20770173	A	T	ENST00000289416	ENSG00000005187	ACSM3	TRUE	TRUE
chr16	20770176	C	T	ENST00000289416	ENSG00000005187	ACSM3	TRUE	TRUE
chr16	20770185	A	T	ENST00000289416	ENSG00000005187	ACSM3	TRUE	TRUE
chr16	20770200	G	T	ENST00000289416	ENSG00000005187	ACSM3	TRUE	TRUE
chr16	20770205	T	A	ENST00000289416	ENSG00000005187	ACSM3	TRUE	TRUE
chr16	20770205	T	G	ENST00000289416	ENSG00000005187	ACSM3	TRUE	TRUE
chr16	20770218	A	T	ENST00000289416	ENSG00000005187	ACSM3	TRUE	TRUE
chr16	20770233	C	T	ENST00000289416	ENSG00000005187	ACSM3	TRUE	TRUE
chr16	20770237	G	A	ENST00000289416	ENSG00000005187	ACSM3	TRUE	TRUE
chr16	20770238	G	A	ENST00000289416	ENSG00000005187	ACSM3	TRUE	TRUE
chr16	20770245	A	T	ENST00000289416	ENSG00000005187	ACSM3	TRUE	TRUE
chr16	20770248	G	T	ENST00000289416	ENSG00000005187	ACSM3	TRUE	TRUE
chr16	20770251	A	T	ENST00000289416	ENSG00000005187	ACSM3	TRUE	TRUE
chr16	20770254	G	A	ENST00000289416	ENSG00000005187	ACSM3	TRUE	FALSE
chr16	20770254	G	C	ENST00000289416	ENSG00000005187	ACSM3	TRUE	FALSE
chr16	20770254	G	T	ENST00000289416	ENSG00000005187	ACSM3	TRUE	FALSE
chr16	20770255	T	A	ENST00000289416	ENSG00000005187	ACSM3	TRUE	FALSE
chr16	20770255	T	C	ENST00000289416	ENSG00000005187	ACSM3	TRUE	FALSE
chr16	20770255	T	G	ENST00000289416	ENSG00000005187	ACSM3	TRUE	FALSE
chr16	20775837	A	C	ENST00000289416	ENSG00000005187	ACSM3	TRUE	FALSE
chr16	20775837	A	G	ENST00000289416	ENSG00000005187	ACSM3	TRUE	FALSE
chr16	20775837	A	T	ENST00000289416	ENSG00000005187	ACSM3	TRUE	FALSE
chr16	20775838	G	A	ENST00000289416	ENSG00000005187	ACSM3	TRUE	FALSE
chr16	20775838	G	C	ENST00000289416	ENSG00000005187	ACSM3	TRUE	FALSE
chr16	20775838	G	T	ENST00000289416	ENSG00000005187	ACSM3	TRUE	FALSE
chr16	20775842	G	T	ENST00000289416	ENSG00000005187	ACSM3	TRUE	TRUE
chr16	20775845	A	T	ENST00000289416	ENSG00000005187	ACSM3	TRUE	TRUE
chr16	20775848	A	T	ENST00000289416	ENSG00000005187	ACSM3	TRUE	TRUE
chr16	20775855	C	A	ENST00000289416	ENSG00000005187	ACSM3	TRUE	TRUE
chr16	20775855	C	G	ENST00000289416	ENSG00000005187	ACSM3	TRUE	TRUE
chr16	20775870	G	A	ENST00000289416	ENSG00000005187	ACSM3	TRUE	TRUE
chr16	20775871	G	A	ENST00000289416	ENSG00000005187	ACSM3	TRUE	TRUE
chr16	20775873	G	A	ENST00000289416	ENSG00000005187	ACSM3	TRUE	TRUE
chr16	20775874	G	A	ENST00000289416	ENSG00000005187	ACSM3	TRUE	TRUE
chr16	20775881	A	T	ENST00000289416	ENSG00000005187	ACSM3	TRUE	TRUE
chr16	20775887	G	T	ENST00000289416	ENSG00000005187	ACSM3	TRUE	TRUE
chr16	20775890	G	T	ENST00000289416	ENSG00000005187	ACSM3	TRUE	TRUE
chr16	20775893	G	T	ENST00000289416	ENSG00000005187	ACSM3	TRUE	TRUE
chr16	20775899	C	T	ENST00000289416	ENSG00000005187	ACSM3	TRUE	TRUE
chr16	20775903	G	A	ENST00000289416	ENSG00000005187	ACSM3	TRUE	TRUE
chr16	20775904	G	A	ENST00000289416	ENSG00000005187	ACSM3	TRUE	TRUE
chr16	20775911	G	T	ENST00000289416	ENSG00000005187	ACSM3	TRUE	TRUE
chr16	20775914	G	T	ENST00000289416	ENSG00000005187	ACSM3	TRUE	TRUE
chr16	20775920	G	T	ENST00000289416	ENSG00000005187	ACSM3	TRUE	TRUE
chr16	20775932	A	T	ENST00000289416	ENSG00000005187	ACSM3	TRUE	TRUE
chr16	20775935	A	T	ENST00000289416	ENSG00000005187	ACSM3	TRUE	TRUE
chr16	20775954	C	A	ENST00000289416	ENSG00000005187	ACSM3	TRUE	TRUE
chr16	20775954	C	G	ENST00000289416	ENSG00000005187	ACSM3	TRUE	TRUE
chr16	20775956	G	T	ENST00000289416	ENSG00000005187	ACSM3	TRUE	TRUE
chr16	20775964	T	A	ENST00000289416	ENSG00000005187	ACSM3	TRUE	TRUE
chr16	20775971	C	T	ENST00000289416	ENSG00000005187	ACSM3	TRUE	TRUE
chr16	20775974	A	T	ENST00000289416	ENSG00000005187	ACSM3	TRUE	TRUE
chr16	20775977	G	T	ENST00000289416	ENSG00000005187	ACSM3	TRUE	TRUE
chr16	20776013	G	T	ENST00000289416	ENSG00000005187	ACSM3	TRUE	TRUE
chr16	20776017	G	A	ENST00000289416	ENSG00000005187	ACSM3	TRUE	TRUE
chr16	20776018	G	A	ENST00000289416	ENSG00000005187	ACSM3	TRUE	TRUE
chr16	20776020	G	A	ENST00000289416	ENSG00000005187	ACSM3	TRUE	TRUE
chr16	20776021	G	A	ENST00000289416	ENSG00000005187	ACSM3	TRUE	TRUE
chr16	20776039	T	A	ENST00000289416	ENSG00000005187	ACSM3	TRUE	TRUE
chr16	20776043	C	T	ENST00000289416	ENSG00000005187	ACSM3	TRUE	TRUE
chr16	20776050	G	A	ENST00000289416	ENSG00000005187	ACSM3	TRUE	FALSE
chr16	20776050	G	C	ENST00000289416	ENSG00000005187	ACSM3	TRUE	FALSE
chr16	20776050	G	T	ENST00000289416	ENSG00000005187	ACSM3	TRUE	FALSE
chr16	20776051	T	A	ENST00000289416	ENSG00000005187	ACSM3	TRUE	FALSE
chr16	20776051	T	C	ENST00000289416	ENSG00000005187	ACSM3	TRUE	FALSE
chr16	20776051	T	G	ENST00000289416	ENSG00000005187	ACSM3	TRUE	FALSE
chr16	20777371	A	C	ENST00000289416	ENSG00000005187	ACSM3	TRUE	FALSE
chr16	20777371	A	G	ENST00000289416	ENSG00000005187	ACSM3	TRUE	FALSE
chr16	20777371	A	T	ENST00000289416	ENSG00000005187	ACSM3	TRUE	FALSE
chr16	20777372	G	A	ENST00000289416	ENSG00000005187	ACSM3	TRUE	FALSE
chr16	20777372	G	C	ENST00000289416	ENSG00000005187	ACSM3	TRUE	FALSE
chr16	20777372	G	T	ENST00000289416	ENSG00000005187	ACSM3	TRUE	FALSE
chr16	20777382	T	A	ENST00000289416	ENSG00000005187	ACSM3	TRUE	TRUE
chr16	20777382	T	G	ENST00000289416	ENSG00000005187	ACSM3	TRUE	TRUE
chr16	20777390	G	T	ENST00000289416	ENSG00000005187	ACSM3	TRUE	TRUE
chr16	20777399	C	T	ENST00000289416	ENSG00000005187	ACSM3	TRUE	TRUE
chr16	20777408	C	T	ENST00000289416	ENSG00000005187	ACSM3	TRUE	TRUE
chr16	20777411	A	T	ENST00000289416	ENSG00000005187	ACSM3	TRUE	TRUE
chr16	20777425	C	A	ENST00000289416	ENSG00000005187	ACSM3	TRUE	TRUE
chr16	20777425	C	G	ENST00000289416	ENSG00000005187	ACSM3	TRUE	TRUE
chr16	20777426	A	T	ENST00000289416	ENSG00000005187	ACSM3	TRUE	TRUE
chr16	20777432	C	T	ENST00000289416	ENSG00000005187	ACSM3	TRUE	TRUE
chr16	20777439	C	A	ENST00000289416	ENSG00000005187	ACSM3	TRUE	TRUE
chr16	20777439	C	G	ENST00000289416	ENSG00000005187	ACSM3	TRUE	TRUE
chr16	20777441	A	T	ENST00000289416	ENSG00000005187	ACSM3	TRUE	TRUE
chr16	20777452	C	A	ENST00000289416	ENSG00000005187	ACSM3	TRUE	TRUE
chr16	20777472	T	A	ENST00000289416	ENSG00000005187	ACSM3	TRUE	TRUE
chr16	20777472	T	G	ENST00000289416	ENSG00000005187	ACSM3	TRUE	TRUE
chr16	20777501	A	T	ENST00000289416	ENSG00000005187	ACSM3	TRUE	TRUE
chr16	20777506	T	A	ENST00000289416	ENSG00000005187	ACSM3	TRUE	TRUE
chr16	20777507	G	T	ENST00000289416	ENSG00000005187	ACSM3	TRUE	TRUE
chr16	20777522	A	T	ENST00000289416	ENSG00000005187	ACSM3	TRUE	TRUE
chr16	20777535	C	A	ENST00000289416	ENSG00000005187	ACSM3	TRUE	TRUE
chr16	20777535	C	G	ENST00000289416	ENSG00000005187	ACSM3	TRUE	TRUE
chr16	20777537	G	T	ENST00000289416	ENSG00000005187	ACSM3	TRUE	TRUE
chr16	20777546	A	T	ENST00000289416	ENSG00000005187	ACSM3	TRUE	TRUE
chr16	20777549	G	T	ENST00000289416	ENSG00000005187	ACSM3	TRUE	TRUE
chr16	20777556	G	A	ENST00000289416	ENSG00000005187	ACSM3	TRUE	TRUE
chr16	20777557	G	A	ENST00000289416	ENSG00000005187	ACSM3	TRUE	TRUE
chr16	20777567	A	T	ENST00000289416	ENSG00000005187	ACSM3	TRUE	TRUE
chr16	20777570	G	T	ENST00000289416	ENSG00000005187	ACSM3	TRUE	TRUE
chr16	20777574	T	A	ENST00000289416	ENSG00000005187	ACSM3	TRUE	TRUE
chr16	20777579	A	T	ENST00000289416	ENSG00000005187	ACSM3	TRUE	TRUE
chr16	20777581	G	A	ENST00000289416	ENSG00000005187	ACSM3	TRUE	FALSE
chr16	20777581	G	C	ENST00000289416	ENSG00000005187	ACSM3	TRUE	FALSE
chr16	20777581	G	T	ENST00000289416	ENSG00000005187	ACSM3	TRUE	FALSE
chr16	20777582	T	A	ENST00000289416	ENSG00000005187	ACSM3	TRUE	FALSE
chr16	20777582	T	C	ENST00000289416	ENSG00000005187	ACSM3	TRUE	FALSE
chr16	20777582	T	G	ENST00000289416	ENSG00000005187	ACSM3	TRUE	FALSE
chr16	20780712	A	C	ENST00000289416	ENSG00000005187	ACSM3	TRUE	FALSE
chr16	20780712	A	G	ENST00000289416	ENSG00000005187	ACSM3	TRUE	FALSE
chr16	20780712	A	T	ENST00000289416	ENSG00000005187	ACSM3	TRUE	FALSE
chr16	20780713	G	A	ENST00000289416	ENSG00000005187	ACSM3	TRUE	FALSE
chr16	20780713	G	C	ENST00000289416	ENSG00000005187	ACSM3	TRUE	FALSE
chr16	20780713	G	T	ENST00000289416	ENSG00000005187	ACSM3	TRUE	FALSE
chr16	20780738	T	A	ENST00000289416	ENSG00000005187	ACSM3	TRUE	TRUE
chr16	20780742	A	T	ENST00000289416	ENSG00000005187	ACSM3	TRUE	TRUE
chr16	20780748	A	T	ENST00000289416	ENSG00000005187	ACSM3	TRUE	TRUE
chr16	20780757	G	T	ENST00000289416	ENSG00000005187	ACSM3	TRUE	TRUE
chr16	20780784	G	T	ENST00000289416	ENSG00000005187	ACSM3	TRUE	TRUE
chr16	20780793	G	T	ENST00000289416	ENSG00000005187	ACSM3	TRUE	TRUE
chr16	20780798	T	A	ENST00000289416	ENSG00000005187	ACSM3	TRUE	TRUE
chr16	20780798	T	G	ENST00000289416	ENSG00000005187	ACSM3	TRUE	TRUE
chr16	20780802	A	T	ENST00000289416	ENSG00000005187	ACSM3	TRUE	TRUE
chr16	20780836	T	A	ENST00000289416	ENSG00000005187	ACSM3	TRUE	TRUE
chr16	20780836	T	G	ENST00000289416	ENSG00000005187	ACSM3	TRUE	TRUE
chr16	20780838	G	T	ENST00000289416	ENSG00000005187	ACSM3	TRUE	TRUE
chr16	20780842	T	A	ENST00000289416	ENSG00000005187	ACSM3	TRUE	TRUE
chr16	20780842	T	G	ENST00000289416	ENSG00000005187	ACSM3	TRUE	TRUE
chr16	20780853	G	T	ENST00000289416	ENSG00000005187	ACSM3	TRUE	TRUE
chr16	20780858	G	A	ENST00000289416	ENSG00000005187	ACSM3	TRUE	FALSE
chr16	20780858	G	C	ENST00000289416	ENSG00000005187	ACSM3	TRUE	FALSE
chr16	20780858	G	T	ENST00000289416	ENSG00000005187	ACSM3	TRUE	FALSE
chr16	20780859	T	A	ENST00000289416	ENSG00000005187	ACSM3	TRUE	FALSE
chr16	20780859	T	C	ENST00000289416	ENSG00000005187	ACSM3	TRUE	FALSE
chr16	20780859	T	G	ENST00000289416	ENSG00000005187	ACSM3	TRUE	FALSE
chr16	20780972	A	C	ENST00000289416	ENSG00000005187	ACSM3	TRUE	FALSE
chr16	20780972	A	G	ENST00000289416	ENSG00000005187	ACSM3	TRUE	FALSE
chr16	20780972	A	T	ENST00000289416	ENSG00000005187	ACSM3	TRUE	FALSE
chr16	20780973	G	A	ENST00000289416	ENSG00000005187	ACSM3	TRUE	FALSE
chr16	20780973	G	C	ENST00000289416	ENSG00000005187	ACSM3	TRUE	FALSE
chr16	20780973	G	T	ENST00000289416	ENSG00000005187	ACSM3	TRUE	FALSE
chr16	20780979	G	A	ENST00000289416	ENSG00000005187	ACSM3	TRUE	TRUE
chr16	20780980	G	A	ENST00000289416	ENSG00000005187	ACSM3	TRUE	TRUE
chr16	20780988	T	A	ENST00000289416	ENSG00000005187	ACSM3	TRUE	TRUE
chr16	20780997	C	A	ENST00000289416	ENSG00000005187	ACSM3	TRUE	TRUE
chr16	20780997	C	G	ENST00000289416	ENSG00000005187	ACSM3	TRUE	TRUE
chr16	20781009	G	A	ENST00000289416	ENSG00000005187	ACSM3	TRUE	TRUE
chr16	20781010	G	A	ENST00000289416	ENSG00000005187	ACSM3	TRUE	TRUE
chr16	20781018	C	A	ENST00000289416	ENSG00000005187	ACSM3	TRUE	TRUE
chr16	20781018	C	G	ENST00000289416	ENSG00000005187	ACSM3	TRUE	TRUE
chr16	20781030	G	A	ENST00000289416	ENSG00000005187	ACSM3	TRUE	TRUE
chr16	20781031	G	A	ENST00000289416	ENSG00000005187	ACSM3	TRUE	TRUE
chr16	20781035	A	T	ENST00000289416	ENSG00000005187	ACSM3	TRUE	TRUE
chr16	20781045	G	A	ENST00000289416	ENSG00000005187	ACSM3	TRUE	TRUE
chr16	20781046	G	A	ENST00000289416	ENSG00000005187	ACSM3	TRUE	TRUE
chr16	20781066	G	A	ENST00000289416	ENSG00000005187	ACSM3	TRUE	TRUE
chr16	20781067	G	A	ENST00000289416	ENSG00000005187	ACSM3	TRUE	TRUE
chr16	20781071	C	T	ENST00000289416	ENSG00000005187	ACSM3	TRUE	TRUE
chr16	20781074	G	T	ENST00000289416	ENSG00000005187	ACSM3	TRUE	TRUE
chr16	20781082	T	A	ENST00000289416	ENSG00000005187	ACSM3	TRUE	TRUE
chr16	20781099	T	A	ENST00000289416	ENSG00000005187	ACSM3	TRUE	TRUE
chr16	20781099	T	G	ENST00000289416	ENSG00000005187	ACSM3	TRUE	TRUE
chr16	20781110	G	T	ENST00000289416	ENSG00000005187	ACSM3	TRUE	TRUE
chr16	20781126	T	A	ENST00000289416	ENSG00000005187	ACSM3	TRUE	TRUE
chr16	20781128	C	T	ENST00000289416	ENSG00000005187	ACSM3	TRUE	TRUE
chr16	20781131	G	A	ENST00000289416	ENSG00000005187	ACSM3	TRUE	FALSE
chr16	20781131	G	C	ENST00000289416	ENSG00000005187	ACSM3	TRUE	FALSE
chr16	20781131	G	T	ENST00000289416	ENSG00000005187	ACSM3	TRUE	FALSE
chr16	20781132	T	A	ENST00000289416	ENSG00000005187	ACSM3	TRUE	FALSE
chr16	20781132	T	C	ENST00000289416	ENSG00000005187	ACSM3	TRUE	FALSE
chr16	20781132	T	G	ENST00000289416	ENSG00000005187	ACSM3	TRUE	FALSE
chr16	20781706	A	C	ENST00000289416	ENSG00000005187	ACSM3	TRUE	FALSE
chr16	20781706	A	G	ENST00000289416	ENSG00000005187	ACSM3	TRUE	FALSE
chr16	20781706	A	T	ENST00000289416	ENSG00000005187	ACSM3	TRUE	FALSE
chr16	20781707	G	A	ENST00000289416	ENSG00000005187	ACSM3	TRUE	FALSE
chr16	20781707	G	C	ENST00000289416	ENSG00000005187	ACSM3	TRUE	FALSE
chr16	20781707	G	T	ENST00000289416	ENSG00000005187	ACSM3	TRUE	FALSE
chr16	20781717	A	T	ENST00000289416	ENSG00000005187	ACSM3	TRUE	TRUE
chr16	20781722	C	A	ENST00000289416	ENSG00000005187	ACSM3	TRUE	TRUE
chr16	20781722	C	G	ENST00000289416	ENSG00000005187	ACSM3	TRUE	TRUE
chr16	20781740	T	A	ENST00000289416	ENSG00000005187	ACSM3	TRUE	TRUE
chr16	20781742	C	A	ENST00000289416	ENSG00000005187	ACSM3	TRUE	TRUE
chr16	20781742	C	G	ENST00000289416	ENSG00000005187	ACSM3	TRUE	TRUE
chr16	20781758	C	A	ENST00000289416	ENSG00000005187	ACSM3	TRUE	TRUE
chr16	20781758	C	G	ENST00000289416	ENSG00000005187	ACSM3	TRUE	TRUE
chr16	20781759	C	T	ENST00000289416	ENSG00000005187	ACSM3	TRUE	TRUE
chr16	20781771	C	T	ENST00000289416	ENSG00000005187	ACSM3	TRUE	TRUE
chr16	20781788	G	A	ENST00000289416	ENSG00000005187	ACSM3	TRUE	FALSE
chr16	20781788	G	C	ENST00000289416	ENSG00000005187	ACSM3	TRUE	FALSE
chr16	20781788	G	T	ENST00000289416	ENSG00000005187	ACSM3	TRUE	FALSE
chr16	20781789	T	A	ENST00000289416	ENSG00000005187	ACSM3	TRUE	FALSE
chr16	20781789	T	C	ENST00000289416	ENSG00000005187	ACSM3	TRUE	FALSE
chr16	20781789	T	G	ENST00000289416	ENSG00000005187	ACSM3	TRUE	FALSE
chr16	20784982	A	C	ENST00000289416	ENSG00000005187	ACSM3	FALSE	FALSE
chr16	20784982	A	G	ENST00000289416	ENSG00000005187	ACSM3	FALSE	FALSE
chr16	20784982	A	T	ENST00000289416	ENSG00000005187	ACSM3	FALSE	FALSE
chr16	20784983	G	A	ENST00000289416	ENSG00000005187	ACSM3	FALSE	FALSE
chr16	20784983	G	C	ENST00000289416	ENSG00000005187	ACSM3	FALSE	FALSE
chr16	20784983	G	T	ENST00000289416	ENSG00000005187	ACSM3	FALSE	FALSE
chr16	20784987	T	A	ENST00000289416	ENSG00000005187	ACSM3	TRUE	TRUE
chr16	20784987	T	G	ENST00000289416	ENSG00000005187	ACSM3	TRUE	TRUE
chr16	20784988	A	T	ENST00000289416	ENSG00000005187	ACSM3	TRUE	TRUE
chr16	20784994	A	T	ENST00000289416	ENSG00000005187	ACSM3	TRUE	TRUE
chr16	20785001	T	A	ENST00000289416	ENSG00000005187	ACSM3	TRUE	TRUE
chr16	20785001	T	G	ENST00000289416	ENSG00000005187	ACSM3	TRUE	TRUE
chr16	20785003	A	T	ENST00000289416	ENSG00000005187	ACSM3	TRUE	TRUE
chr16	20785011	T	A	ENST00000289416	ENSG00000005187	ACSM3	TRUE	TRUE
chr16	20785024	G	T	ENST00000289416	ENSG00000005187	ACSM3	TRUE	TRUE
chr16	20785048	G	T	ENST00000289416	ENSG00000005187	ACSM3	TRUE	TRUE
chr16	20785051	A	T	ENST00000289416	ENSG00000005187	ACSM3	TRUE	TRUE
chr16	20785055	G	A	ENST00000289416	ENSG00000005187	ACSM3	TRUE	TRUE
chr16	20785056	G	A	ENST00000289416	ENSG00000005187	ACSM3	TRUE	TRUE
chr16	20785057	A	T	ENST00000289416	ENSG00000005187	ACSM3	TRUE	TRUE
chr16	20785063	A	T	ENST00000289416	ENSG00000005187	ACSM3	TRUE	TRUE
chr16	20785083	C	A	ENST00000289416	ENSG00000005187	ACSM3	TRUE	TRUE
chr16	20785083	C	G	ENST00000289416	ENSG00000005187	ACSM3	TRUE	TRUE
chr16	20785084	G	T	ENST00000289416	ENSG00000005187	ACSM3	TRUE	TRUE
chr16	20785087	G	T	ENST00000289416	ENSG00000005187	ACSM3	TRUE	TRUE
chr16	20785092	T	A	ENST00000289416	ENSG00000005187	ACSM3	TRUE	TRUE
chr16	20785092	T	G	ENST00000289416	ENSG00000005187	ACSM3	TRUE	TRUE
chr16	20785093	G	T	ENST00000289416	ENSG00000005187	ACSM3	TRUE	TRUE
chr16	20785096	C	T	ENST00000289416	ENSG00000005187	ACSM3	TRUE	TRUE
chr16	20785102	G	T	ENST00000289416	ENSG00000005187	ACSM3	TRUE	TRUE
chr16	20785108	G	A	ENST00000289416	ENSG00000005187	ACSM3	TRUE	FALSE
chr16	20785108	G	C	ENST00000289416	ENSG00000005187	ACSM3	TRUE	FALSE
chr16	20785108	G	T	ENST00000289416	ENSG00000005187	ACSM3	TRUE	FALSE
chr16	20785109	T	A	ENST00000289416	ENSG00000005187	ACSM3	TRUE	FALSE
chr16	20785109	T	C	ENST00000289416	ENSG00000005187	ACSM3	TRUE	FALSE
chr16	20785109	T	G	ENST00000289416	ENSG00000005187	ACSM3	TRUE	FALSE
chr16	20786076	A	C	ENST00000289416	ENSG00000005187	ACSM3	TRUE	FALSE
chr16	20786076	A	G	ENST00000289416	ENSG00000005187	ACSM3	TRUE	FALSE
chr16	20786076	A	T	ENST00000289416	ENSG00000005187	ACSM3	TRUE	FALSE
chr16	20786077	G	A	ENST00000289416	ENSG00000005187	ACSM3	TRUE	FALSE
chr16	20786077	G	C	ENST00000289416	ENSG00000005187	ACSM3	TRUE	FALSE
chr16	20786077	G	T	ENST00000289416	ENSG00000005187	ACSM3	TRUE	FALSE
chr16	20786089	T	A	ENST00000289416	ENSG00000005187	ACSM3	TRUE	TRUE
chr16	20786090	G	T	ENST00000289416	ENSG00000005187	ACSM3	TRUE	TRUE
chr16	20786099	A	T	ENST00000289416	ENSG00000005187	ACSM3	TRUE	TRUE
chr16	20786102	G	T	ENST00000289416	ENSG00000005187	ACSM3	TRUE	TRUE
chr16	20786108	A	T	ENST00000289416	ENSG00000005187	ACSM3	TRUE	TRUE
chr16	20786114	A	T	ENST00000289416	ENSG00000005187	ACSM3	TRUE	TRUE
chr16	20786124	C	A	ENST00000289416	ENSG00000005187	ACSM3	TRUE	TRUE
chr16	20786124	C	G	ENST00000289416	ENSG00000005187	ACSM3	TRUE	TRUE
chr16	20786129	G	T	ENST00000289416	ENSG00000005187	ACSM3	TRUE	TRUE
chr16	20786132	A	T	ENST00000289416	ENSG00000005187	ACSM3	TRUE	TRUE
chr16	20786156	A	T	ENST00000289416	ENSG00000005187	ACSM3	TRUE	TRUE
chr16	20786159	G	A	ENST00000289416	ENSG00000005187	ACSM3	TRUE	FALSE
chr16	20786159	G	C	ENST00000289416	ENSG00000005187	ACSM3	TRUE	FALSE
chr16	20786159	G	T	ENST00000289416	ENSG00000005187	ACSM3	TRUE	FALSE
chr16	20786160	T	A	ENST00000289416	ENSG00000005187	ACSM3	TRUE	FALSE
chr16	20786160	T	C	ENST00000289416	ENSG00000005187	ACSM3	TRUE	FALSE
chr16	20786160	T	G	ENST00000289416	ENSG00000005187	ACSM3	TRUE	FALSE
chr16	20790585	A	C	ENST00000289416	ENSG00000005187	ACSM3	TRUE	FALSE
chr16	20790585	A	G	ENST00000289416	ENSG00000005187	ACSM3	TRUE	FALSE
chr16	20790585	A	T	ENST00000289416	ENSG00000005187	ACSM3	TRUE	FALSE
chr16	20790586	G	A	ENST00000289416	ENSG00000005187	ACSM3	TRUE	FALSE
chr16	20790586	G	C	ENST00000289416	ENSG00000005187	ACSM3	TRUE	FALSE
chr16	20790586	G	T	ENST00000289416	ENSG00000005187	ACSM3	TRUE	FALSE
chr16	20790620	G	T	ENST00000289416	ENSG00000005187	ACSM3	TRUE	TRUE
chr16	20790623	C	T	ENST00000289416	ENSG00000005187	ACSM3	TRUE	TRUE
chr16	20790626	G	T	ENST00000289416	ENSG00000005187	ACSM3	TRUE	TRUE
chr16	20790629	G	T	ENST00000289416	ENSG00000005187	ACSM3	TRUE	TRUE
chr16	20790644	C	T	ENST00000289416	ENSG00000005187	ACSM3	TRUE	TRUE
chr16	20790659	C	T	ENST00000289416	ENSG00000005187	ACSM3	TRUE	TRUE
chr16	20790685	C	A	ENST00000289416	ENSG00000005187	ACSM3	TRUE	TRUE
chr16	20790685	C	G	ENST00000289416	ENSG00000005187	ACSM3	TRUE	TRUE
chr16	20790689	G	A	ENST00000289416	ENSG00000005187	ACSM3	TRUE	FALSE
chr16	20790689	G	C	ENST00000289416	ENSG00000005187	ACSM3	TRUE	FALSE
chr16	20790689	G	T	ENST00000289416	ENSG00000005187	ACSM3	TRUE	FALSE
chr16	20790690	T	A	ENST00000289416	ENSG00000005187	ACSM3	TRUE	FALSE
chr16	20790690	T	C	ENST00000289416	ENSG00000005187	ACSM3	TRUE	FALSE
chr16	20790690	T	G	ENST00000289416	ENSG00000005187	ACSM3	TRUE	FALSE
chr16	20792000	A	C	ENST00000289416	ENSG00000005187	ACSM3	TRUE	FALSE
chr16	20792000	A	G	ENST00000289416	ENSG00000005187	ACSM3	TRUE	FALSE
chr16	20792000	A	T	ENST00000289416	ENSG00000005187	ACSM3	TRUE	FALSE
chr16	20792001	G	A	ENST00000289416	ENSG00000005187	ACSM3	TRUE	FALSE
chr16	20792001	G	C	ENST00000289416	ENSG00000005187	ACSM3	TRUE	FALSE
chr16	20792001	G	T	ENST00000289416	ENSG00000005187	ACSM3	TRUE	FALSE
chr16	20792012	C	A	ENST00000289416	ENSG00000005187	ACSM3	TRUE	TRUE
chr16	20792012	C	G	ENST00000289416	ENSG00000005187	ACSM3	TRUE	TRUE
chr16	20792014	A	T	ENST00000289416	ENSG00000005187	ACSM3	TRUE	TRUE
chr16	20792024	C	A	ENST00000289416	ENSG00000005187	ACSM3	TRUE	TRUE
chr16	20792024	C	G	ENST00000289416	ENSG00000005187	ACSM3	TRUE	TRUE
chr16	20792032	C	T	ENST00000289416	ENSG00000005187	ACSM3	TRUE	TRUE
chr16	20792046	T	A	ENST00000289416	ENSG00000005187	ACSM3	TRUE	TRUE
chr16	20792046	T	G	ENST00000289416	ENSG00000005187	ACSM3	TRUE	TRUE
chr16	20792059	A	T	ENST00000289416	ENSG00000005187	ACSM3	TRUE	TRUE
chr16	20792062	G	T	ENST00000289416	ENSG00000005187	ACSM3	TRUE	TRUE
chr16	20792067	T	A	ENST00000289416	ENSG00000005187	ACSM3	TRUE	TRUE
chr16	20792067	T	G	ENST00000289416	ENSG00000005187	ACSM3
chr16	20792074	A	T	ENST00000289416	ENSG00000005187	ACSM3	TRUE	TRUE
chr16	20792085	T	A	ENST00000289416	ENSG00000005187	ACSM3	TRUE	TRUE
chr16	20792085	T	G	ENST00000289416	ENSG00000005187	ACSM3	TRUE	TRUE
chr16	20792090	G	A	ENST00000289416	ENSG00000005187	ACSM3	TRUE	TRUE
chr16	20792091	G	A	ENST00000289416	ENSG00000005187	ACSM3	TRUE	TRUE
chr16	20792101	A	T	ENST00000289416	ENSG00000005187	ACSM3	TRUE	TRUE
chr16	20792120	T	A	ENST00000289416	ENSG00000005187	ACSM3	TRUE	TRUE
chr16	20792120	T	G	ENST00000289416	ENSG00000005187	ACSM3	TRUE	TRUE
chr16	20792130	G	A	ENST00000289416	ENSG00000005187	ACSM3	TRUE	FALSE
chr16	20792130	G	C	ENST00000289416	ENSG00000005187	ACSM3	TRUE	FALSE
chr16	20792130	G	T	ENST00000289416	ENSG00000005187	ACSM3	TRUE	FALSE
chr16	20792131	T	A	ENST00000289416	ENSG00000005187	ACSM3	TRUE	FALSE
chr16	20792131	T	C	ENST00000289416	ENSG00000005187	ACSM3	TRUE	FALSE
chr16	20792131	T	G	ENST00000289416	ENSG00000005187	ACSM3	TRUE	FALSE
chr16	20792234	A	C	ENST00000289416	ENSG00000005187	ACSM3	TRUE	FALSE
chr16	20792234	A	G	ENST00000289416	ENSG00000005187	ACSM3	TRUE	FALSE
chr16	20792234	A	T	ENST00000289416	ENSG00000005187	ACSM3	TRUE	FALSE
chr16	20792235	G	A	ENST00000289416	ENSG00000005187	ACSM3	TRUE	FALSE
chr16	20792235	G	C	ENST00000289416	ENSG00000005187	ACSM3	TRUE	FALSE
chr16	20792235	G	T	ENST00000289416	ENSG00000005187	ACSM3	TRUE	FALSE
chr16	20792239	T	A	ENST00000289416	ENSG00000005187	ACSM3	TRUE	TRUE
chr16	20792239	T	G	ENST00000289416	ENSG00000005187	ACSM3	TRUE	TRUE
chr16	20792240	C	T	ENST00000289416	ENSG00000005187	ACSM3	TRUE	TRUE
chr16	20792246	G	T	ENST00000289416	ENSG00000005187	ACSM3	TRUE	TRUE
chr16	20792255	G	T	ENST00000289416	ENSG00000005187	ACSM3	TRUE	TRUE
chr16	20792261	G	T	ENST00000289416	ENSG00000005187	ACSM3	TRUE	TRUE
chr16	20792276	G	T	ENST00000289416	ENSG00000005187	ACSM3	TRUE	TRUE
chr16	20792286	C	A	ENST00000289416	ENSG00000005187	ACSM3	TRUE	TRUE
chr16	20792286	C	G	ENST00000289416	ENSG00000005187	ACSM3	TRUE	TRUE
chr16	20792294	G	T	ENST00000289416	ENSG00000005187	ACSM3	TRUE	TRUE
chr16	20792298	C	A	ENST00000289416	ENSG00000005187	ACSM3	TRUE	TRUE
chr16	20792298	C	G	ENST00000289416	ENSG00000005187	ACSM3	TRUE	TRUE
chr16	20792327	A	T	ENST00000289416	ENSG00000005187	ACSM3	TRUE	TRUE
chr16	20792330	G	T	ENST00000289416	ENSG00000005187	ACSM3	TRUE	TRUE
chr16	20792333	G	T	ENST00000289416	ENSG00000005187	ACSM3	TRUE	TRUE
chr16	20792336	G	A	ENST00000289416	ENSG00000005187	ACSM3	TRUE	FALSE
chr16	20792336	G	C	ENST00000289416	ENSG00000005187	ACSM3	TRUE	FALSE
chr16	20792336	G	T	ENST00000289416	ENSG00000005187	ACSM3	TRUE	FALSE
chr16	20792337	T	A	ENST00000289416	ENSG00000005187	ACSM3	TRUE	FALSE
chr16	20792337	T	C	ENST00000289416	ENSG00000005187	ACSM3	TRUE	FALSE
chr16	20792337	T	G	ENST00000289416	ENSG00000005187	ACSM3	TRUE	FALSE
chr16	20796368	A	C	ENST00000289416	ENSG00000005187	ACSM3	TRUE	FALSE
chr16	20796368	A	G	ENST00000289416	ENSG00000005187	ACSM3	TRUE	FALSE
chr16	20796368	A	T	ENST00000289416	ENSG00000005187	ACSM3	TRUE	FALSE
chr16	20796369	G	A	ENST00000289416	ENSG00000005187	ACSM3	TRUE	FALSE
chr16	20796369	G	C	ENST00000289416	ENSG00000005187	ACSM3	TRUE	FALSE
chr16	20796369	G	T	ENST00000289416	ENSG00000005187	ACSM3	TRUE	FALSE
chr16	20796376	A	T	ENST00000289416	ENSG00000005187	ACSM3	TRUE	TRUE
chr16	20796405	C	A	ENST00000289416	ENSG00000005187	ACSM3	TRUE	TRUE
chr16	20796405	C	G	ENST00000289416	ENSG00000005187	ACSM3	TRUE	TRUE
chr16	20796406	A	T	ENST00000289416	ENSG00000005187	ACSM3	TRUE	TRUE
chr16	20796410	C	A	ENST00000289416	ENSG00000005187	ACSM3	TRUE	TRUE
chr16	20796410	C	G	ENST00000289416	ENSG00000005187	ACSM3	TRUE	TRUE
chr16	20796418	C	T	ENST00000289416	ENSG00000005187	ACSM3	TRUE	TRUE
chr16	20796421	G	T	ENST00000289416	ENSG00000005187	ACSM3	TRUE	TRUE
chr16	20796424	C	T	ENST00000289416	ENSG00000005187	ACSM3	TRUE	TRUE
chr16	20796433	A	T	ENST00000289416	ENSG00000005187	ACSM3	TRUE	TRUE
chr16	20796436	G	T	ENST00000289416	ENSG00000005187	ACSM3	TRUE	TRUE
chr16	20796442	C	T	ENST00000289416	ENSG00000005187	ACSM3	FALSE	FALSE
chr16	20796445	G	T	ENST00000289416	ENSG00000005187	ACSM3	FALSE	FALSE
chr16	20796454	A	T	ENST00000289416	ENSG00000005187	ACSM3
chr16	20796457	A	T	ENST00000289416	ENSG00000005187	ACSM3	FALSE	FALSE
chr16	20796474	C	A	ENST00000289416	ENSG00000005187	ACSM3	FALSE	FALSE
chr16	20796474	C	G	ENST00000289416	ENSG00000005187	ACSM3	FALSE	FALSE
chr16	20796475	A	T	ENST00000289416	ENSG00000005187	ACSM3	FALSE	FALSE
chr16	20796480	T	A	ENST00000289416	ENSG00000005187	ACSM3	FALSE	FALSE
chr16	20796480	T	G	ENST00000289416	ENSG00000005187	ACSM3	FALSE	FALSE
chr16	20796484	A	T	ENST00000289416	ENSG00000005187	ACSM3	FALSE	FALSE
chr16	20796487	A	T	ENST00000289416	ENSG00000005187	ACSM3	FALSE	FALSE
chr16	20796490	G	A	ENST00000289416	ENSG00000005187	ACSM3	TRUE	FALSE
chr16	20796490	G	C	ENST00000289416	ENSG00000005187	ACSM3	TRUE	FALSE
chr16	20796490	G	T	ENST00000289416	ENSG00000005187	ACSM3	TRUE	FALSE
chr16	20796491	T	A	ENST00000289416	ENSG00000005187	ACSM3	TRUE	FALSE
chr16	20796491	T	C	ENST00000289416	ENSG00000005187	ACSM3	TRUE	FALSE
chr16	20796491	T	G	ENST00000289416	ENSG00000005187	ACSM3	TRUE	FALSE
chr16	20796884	A	C	ENST00000289416	ENSG00000005187	ACSM3	TRUE	FALSE
chr16	20796884	A	G	ENST00000289416	ENSG00000005187	ACSM3	TRUE	FALSE
chr16	20796884	A	T	ENST00000289416	ENSG00000005187	ACSM3	TRUE	FALSE
chr16	20796885	G	A	ENST00000289416	ENSG00000005187	ACSM3	TRUE	FALSE
chr16	20796885	G	C	ENST00000289416	ENSG00000005187	ACSM3	TRUE	FALSE
chr16	20796885	G	T	ENST00000289416	ENSG00000005187	ACSM3	TRUE	FALSE
chr16	20796889	G	T	ENST00000289416	ENSG00000005187	ACSM3	FALSE	FALSE
chr16	20796898	C	T	ENST00000289416	ENSG00000005187	ACSM3	FALSE	FALSE
chr16	20796901	G	T	ENST00000289416	ENSG00000005187	ACSM3	FALSE	FALSE
chr16	20796910	A	T	ENST00000289416	ENSG00000005187	ACSM3	FALSE	FALSE
chr16	20796925	A	T	ENST00000289416	ENSG00000005187	ACSM3	FALSE	FALSE
chr16	20796931	A	T	ENST00000289416	ENSG00000005187	ACSM3	FALSE	FALSE
chr16	20796934	A	T	ENST00000289416	ENSG00000005187	ACSM3	FALSE	FALSE
chr16	20796940	G	T	ENST00000289416	ENSG00000005187	ACSM3	FALSE	FALSE
chr16	20796949	A	T	ENST00000289416	ENSG00000005187	ACSM3	FALSE	FALSE
chr16	20796952	A	T	ENST00000289416	ENSG00000005187	ACSM3	FALSE	FALSE
chr16	20796955	G	T	ENST00000289416	ENSG00000005187	ACSM3	FALSE	FALSE
chr16	20796959	G	A	ENST00000289416	ENSG00000005187	ACSM3	FALSE	FALSE
chr16	20796960	G	A	ENST00000289416	ENSG00000005187	ACSM3	FALSE	FALSE
chr16	20796961	A	T	ENST00000289416	ENSG00000005187	ACSM3	FALSE	FALSE
chr16	20797737	G	C	ENST00000357967	ENSG00000196678	ERI2	FALSE	FALSE
chr16	20797737	G	T	ENST00000357967	ENSG00000196678	ERI2	FALSE	FALSE
chr16	20797750	T	A	ENST00000357967	ENSG00000196678	ERI2
chr16	20797752	A	T	ENST00000357967	ENSG00000196678	ERI2	FALSE	FALSE
chr16	20797762	T	A	ENST00000357967	ENSG00000196678	ERI2	FALSE	FALSE
chr16	20797776	A	C	ENST00000357967	ENSG00000196678	ERI2	FALSE	FALSE
chr16	20797776	A	T	ENST00000357967	ENSG00000196678	ERI2	FALSE	FALSE
chr16	20797783	T	A	ENST00000357967	ENSG00000196678	ERI2	FALSE	FALSE
chr16	20797787	A	T	ENST00000357967	ENSG00000196678	ERI2	FALSE	FALSE
chr16	20797804	C	A	ENST00000357967	ENSG00000196678	ERI2	FALSE	FALSE
chr16	20797825	C	A	ENST00000357967	ENSG00000196678	ERI2	FALSE	FALSE
chr16	20797861	T	A	ENST00000357967	ENSG00000196678	ERI2	FALSE	FALSE
chr16	20797864	C	A	ENST00000357967	ENSG00000196678	ERI2	FALSE	FALSE
chr16	20797867	T	A	ENST00000357967	ENSG00000196678	ERI2	FALSE	FALSE
chr16	20797870	G	A	ENST00000357967	ENSG00000196678	ERI2	FALSE	FALSE
chr16	20797879	G	A	ENST00000357967	ENSG00000196678	ERI2	FALSE	FALSE
chr16	20797882	C	A	ENST00000357967	ENSG00000196678	ERI2	FALSE	FALSE
chr16	20797883	C	T	ENST00000357967	ENSG00000196678	ERI2	FALSE	FALSE
chr16	20797884	C	T	ENST00000357967	ENSG00000196678	ERI2	FALSE	FALSE
chr16	20797888	T	A	ENST00000357967	ENSG00000196678	ERI2	FALSE	FALSE
chr16	20797892	A	C	ENST00000357967	ENSG00000196678	ERI2	FALSE	FALSE
chr16	20797892	A	T	ENST00000357967	ENSG00000196678	ERI2	FALSE	FALSE
chr16	20797898	A	T	ENST00000357967	ENSG00000196678	ERI2	FALSE	FALSE
chr16	20797901	A	T	ENST00000357967	ENSG00000196678	ERI2	FALSE	FALSE
chr16	20797906	T	A	ENST00000357967	ENSG00000196678	ERI2	FALSE	FALSE
chr16	20797909	T	A	ENST00000357967	ENSG00000196678	ERI2	FALSE	FALSE
chr16	20797915	C	A	ENST00000357967	ENSG00000196678	ERI2	FALSE	FALSE
chr16	20797918	G	A	ENST00000357967	ENSG00000196678	ERI2	FALSE	FALSE
chr16	20797919	G	C	ENST00000357967	ENSG00000196678	ERI2	FALSE	FALSE
chr16	20797919	G	T	ENST00000357967	ENSG00000196678	ERI2	FALSE	FALSE
chr16	20797924	T	A	ENST00000357967	ENSG00000196678	ERI2	FALSE	FALSE
chr16	20797934	G	T	ENST00000357967	ENSG00000196678	ERI2	FALSE	FALSE
chr16	20797937	A	T	ENST00000357967	ENSG00000196678	ERI2	FALSE	FALSE
chr16	20797940	A	C	ENST00000357967	ENSG00000196678	ERI2	FALSE	FALSE
chr16	20797940	A	T	ENST00000357967	ENSG00000196678	ERI2	FALSE	FALSE
chr16	20797951	T	A	ENST00000357967	ENSG00000196678	ERI2	FALSE	FALSE
chr16	20797954	C	A	ENST00000357967	ENSG00000196678	ERI2	FALSE	FALSE
chr16	20797966	C	A	ENST00000357967	ENSG00000196678	ERI2	FALSE	FALSE
chr16	20797987	T	A	ENST00000357967	ENSG00000196678	ERI2	FALSE	FALSE
chr16	20797990	T	A	ENST00000357967	ENSG00000196678	ERI2	FALSE	FALSE
chr16	20797996	T	A	ENST00000357967	ENSG00000196678	ERI2	FALSE	FALSE
chr16	20798003	A	T	ENST00000357967	ENSG00000196678	ERI2	FALSE	FALSE
chr16	20798008	T	A	ENST00000357967	ENSG00000196678	ERI2	FALSE	FALSE
chr16	20798009	G	T	ENST00000357967	ENSG00000196678	ERI2	FALSE	FALSE
chr16	20798013	A	C	ENST00000357967	ENSG00000196678	ERI2	FALSE	FALSE
chr16	20798013	A	T	ENST00000357967	ENSG00000196678	ERI2	FALSE	FALSE
chr16	20798029	T	A	ENST00000357967	ENSG00000196678	ERI2	FALSE	FALSE
chr16	20798038	T	A	ENST00000357967	ENSG00000196678	ERI2	FALSE	FALSE
chr16	20798039	C	T	ENST00000357967	ENSG00000196678	ERI2	FALSE	FALSE
chr16	20798040	C	T	ENST00000357967	ENSG00000196678	ERI2	FALSE	FALSE
chr16	20798047	C	A	ENST00000357967	ENSG00000196678	ERI2	FALSE	FALSE
chr16	20798050	G	A	ENST00000357967	ENSG00000196678	ERI2	FALSE	FALSE
chr16	20798070	A	C	ENST00000357967	ENSG00000196678	ERI2	FALSE	FALSE
chr16	20798070	A	T	ENST00000357967	ENSG00000196678	ERI2	FALSE	FALSE
chr16	20798090	C	T	ENST00000357967	ENSG00000196678	ERI2	FALSE	FALSE
chr16	20798091	C	T	ENST00000357967	ENSG00000196678	ERI2	FALSE	FALSE
chr16	20798104	T	A	ENST00000357967	ENSG00000196678	ERI2	FALSE	FALSE
chr16	20798114	G	T	ENST00000357967	ENSG00000196678	ERI2	FALSE	FALSE
chr16	20798124	G	C	ENST00000357967	ENSG00000196678	ERI2	FALSE	FALSE
chr16	20798124	G	T	ENST00000357967	ENSG00000196678	ERI2	FALSE	FALSE
chr16	20798134	T	A	ENST00000357967	ENSG00000196678	ERI2	FALSE	FALSE
chr16	20798137	C	A	ENST00000357967	ENSG00000196678	ERI2	FALSE	FALSE
chr16	20798140	C	A	ENST00000357967	ENSG00000196678	ERI2	FALSE	FALSE
chr16	20798158	G	A	ENST00000357967	ENSG00000196678	ERI2	FALSE	FALSE
chr16	20798161	T	A	ENST00000357967	ENSG00000196678	ERI2
chr16	20798164	T	A	ENST00000357967	ENSG00000196678	ERI2	FALSE	FALSE
chr16	20798182	G	A	ENST00000357967	ENSG00000196678	ERI2	FALSE	FALSE
chr16	20798189	G	T	ENST00000357967	ENSG00000196678	ERI2	FALSE	FALSE
chr16	20798203	T	A	ENST00000357967	ENSG00000196678	ERI2	FALSE	FALSE
chr16	20798214	G	C	ENST00000357967	ENSG00000196678	ERI2	FALSE	FALSE
chr16	20798214	G	T	ENST00000357967	ENSG00000196678	ERI2	FALSE	FALSE
chr16	20798230	T	A	ENST00000357967	ENSG00000196678	ERI2	FALSE	FALSE
chr16	20798235	A	T	ENST00000357967	ENSG00000196678	ERI2	FALSE	FALSE
chr16	20798241	A	C	ENST00000357967	ENSG00000196678	ERI2	FALSE	FALSE
chr16	20798241	A	T	ENST00000357967	ENSG00000196678	ERI2	FALSE	FALSE
chr16	20798269	T	A	ENST00000357967	ENSG00000196678	ERI2	FALSE	FALSE
chr16	20798283	G	C	ENST00000357967	ENSG00000196678	ERI2	FALSE	FALSE
chr16	20798283	G	T	ENST00000357967	ENSG00000196678	ERI2	FALSE	FALSE
chr16	20798287	T	A	ENST00000357967	ENSG00000196678	ERI2	FALSE	FALSE
chr16	20798293	C	A	ENST00000357967	ENSG00000196678	ERI2	FALSE	FALSE
chr16	20798298	A	C	ENST00000357967	ENSG00000196678	ERI2	FALSE	FALSE
chr16	20798298	A	T	ENST00000357967	ENSG00000196678	ERI2	FALSE	FALSE
chr16	20798302	T	A	ENST00000357967	ENSG00000196678	ERI2	FALSE	FALSE
chr16	20798319	G	C	ENST00000357967	ENSG00000196678	ERI2	FALSE	FALSE
chr16	20798319	G	T	ENST00000357967	ENSG00000196678	ERI2	FALSE	FALSE
chr16	20798332	T	A	ENST00000357967	ENSG00000196678	ERI2	FALSE	FALSE
chr16	20798338	C	A	ENST00000357967	ENSG00000196678	ERI2	FALSE	FALSE
chr16	20798341	T	A	ENST00000357967	ENSG00000196678	ERI2	FALSE	FALSE
chr16	20798348	A	C	ENST00000357967	ENSG00000196678	ERI2	FALSE	FALSE
chr16	20798348	A	T	ENST00000357967	ENSG00000196678	ERI2	FALSE	FALSE
chr16	20798371	T	A	ENST00000357967	ENSG00000196678	ERI2	FALSE	FALSE
chr16	20798372	G	C	ENST00000357967	ENSG00000196678	ERI2	FALSE	FALSE
chr16	20798372	G	T	ENST00000357967	ENSG00000196678	ERI2	FALSE	FALSE
chr16	20798386	T	A	ENST00000357967	ENSG00000196678	ERI2	FALSE	FALSE
chr16	20798395	C	A	ENST00000357967	ENSG00000196678	ERI2	FALSE	FALSE
chr16	20798401	T	A	ENST00000357967	ENSG00000196678	ERI2	FALSE	FALSE
chr16	20798404	G	A	ENST00000357967	ENSG00000196678	ERI2	FALSE	FALSE
chr16	20798413	C	A	ENST00000357967	ENSG00000196678	ERI2	FALSE	FALSE
chr16	20798416	C	A	ENST00000357967	ENSG00000196678	ERI2	FALSE	FALSE
chr16	20798425	C	A	ENST00000357967	ENSG00000196678	ERI2	FALSE	FALSE
chr16	20798434	C	A	ENST00000357967	ENSG00000196678	ERI2	FALSE	FALSE
chr16	20798442	G	C	ENST00000357967	ENSG00000196678	ERI2	FALSE	FALSE
chr16	20798442	G	T	ENST00000357967	ENSG00000196678	ERI2	FALSE	FALSE
chr16	20798449	C	A	ENST00000357967	ENSG00000196678	ERI2	FALSE	FALSE
chr16	20798451	A	T	ENST00000357967	ENSG00000196678	ERI2	FALSE	FALSE
chr16	20798455	C	A	ENST00000357967	ENSG00000196678	ERI2	FALSE	FALSE
chr16	20798458	T	A	ENST00000357967	ENSG00000196678	ERI2	FALSE	FALSE
chr16	20798460	A	T	ENST00000357967	ENSG00000196678	ERI2	FALSE	FALSE
chr16	20798469	A	C	ENST00000357967	ENSG00000196678	ERI2	FALSE	FALSE
chr16	20798469	A	T	ENST00000357967	ENSG00000196678	ERI2	FALSE	FALSE
chr16	20798473	T	A	ENST00000357967	ENSG00000196678	ERI2	FALSE	FALSE
chr16	20798476	C	A	ENST00000357967	ENSG00000196678	ERI2	FALSE	FALSE
chr16	20798479	C	A	ENST00000357967	ENSG00000196678	ERI2	FALSE	FALSE
chr16	20798490	G	C	ENST00000357967	ENSG00000196678	ERI2	FALSE	FALSE
chr16	20798490	G	T	ENST00000357967	ENSG00000196678	ERI2	FALSE	FALSE
chr16	20798497	C	A	ENST00000357967	ENSG00000196678	ERI2	FALSE	FALSE
chr16	20798499	A	C	ENST00000357967	ENSG00000196678	ERI2	FALSE	FALSE
chr16	20798499	A	T	ENST00000357967	ENSG00000196678	ERI2	FALSE	FALSE
chr16	20798505	G	C	ENST00000357967	ENSG00000196678	ERI2	FALSE	FALSE
chr16	20798505	G	T	ENST00000357967	ENSG00000196678	ERI2	FALSE	FALSE
chr16	20798525	A	T	ENST00000357967	ENSG00000196678	ERI2	FALSE	FALSE
chr16	20798539	C	A	ENST00000357967	ENSG00000196678	ERI2	FALSE	FALSE
chr16	20798542	C	A	ENST00000357967	ENSG00000196678	ERI2	FALSE	FALSE
chr16	20798548	G	A	ENST00000357967	ENSG00000196678	ERI2	FALSE	FALSE
chr16	20798562	A	C	ENST00000357967	ENSG00000196678	ERI2	FALSE	FALSE
chr16	20798562	A	T	ENST00000357967	ENSG00000196678	ERI2	FALSE	FALSE
chr16	20798575	C	A	ENST00000357967	ENSG00000196678	ERI2	FALSE	FALSE
chr16	20798576	C	T	ENST00000357967	ENSG00000196678	ERI2	FALSE	FALSE
chr16	20798577	C	T	ENST00000357967	ENSG00000196678	ERI2	FALSE	FALSE
chr16	20798586	A	T	ENST00000357967	ENSG00000196678	ERI2	FALSE	FALSE
chr16	20798595	A	C	ENST00000357967	ENSG00000196678	ERI2	FALSE	FALSE
chr16	20798595	A	T	ENST00000357967	ENSG00000196678	ERI2	FALSE	FALSE
chr16	20798597	A	T	ENST00000357967	ENSG00000196678	ERI2	FALSE	FALSE
chr16	20798620	C	A	ENST00000357967	ENSG00000196678	ERI2	FALSE	FALSE
chr16	20798622	A	T	ENST00000357967	ENSG00000196678	ERI2	FALSE	FALSE
chr16	20798670	A	T	ENST00000357967	ENSG00000196678	ERI2	FALSE	FALSE
chr16	20798674	C	A	ENST00000357967	ENSG00000196678	ERI2	FALSE	FALSE
chr16	20798676	G	C	ENST00000357967	ENSG00000196678	ERI2	FALSE	FALSE
chr16	20798676	G	T	ENST00000357967	ENSG00000196678	ERI2	FALSE	FALSE
chr16	20798688	G	C	ENST00000357967	ENSG00000196678	ERI2	FALSE	FALSE
chr16	20798688	G	T	ENST00000357967	ENSG00000196678	ERI2	FALSE	FALSE
chr16	20798695	T	A	ENST00000357967	ENSG00000196678	ERI2	FALSE	FALSE
chr16	20798701	T	A	ENST00000357967	ENSG00000196678	ERI2	FALSE	FALSE
chr16	20798722	C	A	ENST00000357967	ENSG00000196678	ERI2	FALSE	FALSE
chr16	20798728	T	A	ENST00000357967	ENSG00000196678	ERI2	FALSE	FALSE
chr16	20798731	C	A	ENST00000357967	ENSG00000196678	ERI2	FALSE	FALSE
chr16	20798734	G	A	ENST00000357967	ENSG00000196678	ERI2	FALSE	FALSE
chr16	20798737	T	A	ENST00000357967	ENSG00000196678	ERI2	FALSE	FALSE
chr16	20798740	G	A	ENST00000357967	ENSG00000196678	ERI2	FALSE	FALSE
chr16	20798744	A	C	ENST00000357967	ENSG00000196678	ERI2	FALSE	FALSE
chr16	20798744	A	T	ENST00000357967	ENSG00000196678	ERI2	FALSE	FALSE
chr16	20798754	G	C	ENST00000357967	ENSG00000196678	ERI2	FALSE	FALSE
chr16	20798754	G	T	ENST00000357967	ENSG00000196678	ERI2	FALSE	FALSE
chr16	20798760	A	T	ENST00000357967	ENSG00000196678	ERI2	FALSE	FALSE
chr16	20798773	G	A	ENST00000357967	ENSG00000196678	ERI2	FALSE	FALSE
chr16	20798775	A	T	ENST00000357967	ENSG00000196678	ERI2	FALSE	FALSE
chr16	20798779	G	A	ENST00000357967	ENSG00000196678	ERI2	FALSE	FALSE
chr16	20798800	T	A	ENST00000357967	ENSG00000196678	ERI2	FALSE	FALSE
chr16	20798817	A	C	ENST00000357967	ENSG00000196678	ERI2	FALSE	FALSE
chr16	20798817	A	T	ENST00000357967	ENSG00000196678	ERI2	FALSE	FALSE
chr16	20798827	T	A	ENST00000357967	ENSG00000196678	ERI2	FALSE	FALSE
chr16	20798848	T	A	ENST00000357967	ENSG00000196678	ERI2	FALSE	FALSE
chr16	20798860	T	A	ENST00000357967	ENSG00000196678	ERI2	FALSE	FALSE
chr16	20798866	G	A	ENST00000357967	ENSG00000196678	ERI2	FALSE	FALSE
chr16	20798868	A	C	ENST00000357967	ENSG00000196678	ERI2	FALSE	FALSE
chr16	20798868	A	T	ENST00000357967	ENSG00000196678	ERI2	FALSE	FALSE
chr16	20798872	G	A	ENST00000357967	ENSG00000196678	ERI2	FALSE	FALSE
chr16	20798878	G	A	ENST00000357967	ENSG00000196678	ERI2	FALSE	FALSE
chr16	20798881	G	A	ENST00000357967	ENSG00000196678	ERI2	FALSE	FALSE
chr16	20798887	T	A	ENST00000357967	ENSG00000196678	ERI2	FALSE	FALSE
chr16	20798903	A	T	ENST00000357967	ENSG00000196678	ERI2	FALSE	FALSE
chr16	20798910	G	C	ENST00000357967	ENSG00000196678	ERI2	FALSE	FALSE
chr16	20798910	G	T	ENST00000357967	ENSG00000196678	ERI2	FALSE	FALSE
chr16	20798914	T	A	ENST00000357967	ENSG00000196678	ERI2	FALSE	FALSE
chr16	20798920	G	A	ENST00000357967	ENSG00000196678	ERI2	FALSE	FALSE
chr16	20798926	T	A	ENST00000357967	ENSG00000196678	ERI2	FALSE	FALSE
chr16	20798929	C	A	ENST00000357967	ENSG00000196678	ERI2	FALSE	FALSE
chr16	20798950	T	A	ENST00000357967	ENSG00000196678	ERI2	FALSE	FALSE
chr16	20798956	C	A	ENST00000357967	ENSG00000196678	ERI2	FALSE	FALSE
chr16	20798959	T	A	ENST00000357967	ENSG00000196678	ERI2	FALSE	FALSE
chr16	20798963	A	C	ENST00000357967	ENSG00000196678	ERI2	FALSE	FALSE
chr16	20798963	A	T	ENST00000357967	ENSG00000196678	ERI2	FALSE	FALSE
chr16	20798980	G	A	ENST00000357967	ENSG00000196678	ERI2	FALSE	FALSE
chr16	20798993	A	T	ENST00000357967	ENSG00000196678	ERI2	FALSE	FALSE
chr16	20799007	C	A	ENST00000357967	ENSG00000196678	ERI2	FALSE	FALSE
chr16	20799010	C	A	ENST00000357967	ENSG00000196678	ERI2	FALSE	FALSE
chr16	20799016	G	A	ENST00000357967	ENSG00000196678	ERI2	FALSE	FALSE
chr16	20799027	A	T	ENST00000357967	ENSG00000196678	ERI2	FALSE	FALSE
chr16	20799034	T	A	ENST00000357967	ENSG00000196678	ERI2	FALSE	FALSE
chr16	20799055	T	A	ENST00000357967	ENSG00000196678	ERI2	FALSE	FALSE
chr16	20799058	T	A	ENST00000357967	ENSG00000196678	ERI2	FALSE	FALSE
chr16	20799068	C	A	ENST00000357967	ENSG00000196678	ERI2	FALSE	FALSE
chr16	20799068	C	G	ENST00000357967	ENSG00000196678	ERI2	FALSE	FALSE
chr16	20799068	C	T	ENST00000357967	ENSG00000196678	ERI2	FALSE	FALSE
chr16	20799069	T	A	ENST00000357967	ENSG00000196678	ERI2	FALSE	FALSE
chr16	20799069	T	C	ENST00000357967	ENSG00000196678	ERI2	FALSE	FALSE
chr16	20799069	T	G	ENST00000357967	ENSG00000196678	ERI2	FALSE	FALSE
chr16	20799261	A	C	ENST00000357967	ENSG00000196678	ERI2	TRUE	FALSE
chr16	20799261	A	G	ENST00000357967	ENSG00000196678	ERI2	FALSE	FALSE
chr16	20799261	A	T	ENST00000357967	ENSG00000196678	ERI2	TRUE	FALSE
chr16	20799262	C	A	ENST00000357967	ENSG00000196678	ERI2	TRUE	FALSE
chr16	20799262	C	G	ENST00000357967	ENSG00000196678	ERI2	TRUE	FALSE
chr16	20799262	C	T	ENST00000357967	ENSG00000196678	ERI2	TRUE	FALSE
chr16	20799265	T	A	ENST00000357967	ENSG00000196678	ERI2	FALSE	FALSE
chr16	20799270	A	T	ENST00000357967	ENSG00000196678	ERI2	FALSE	FALSE
chr16	20799273	G	T	ENST00000357967	ENSG00000196678	ERI2	FALSE	FALSE
chr16	20799286	T	A	ENST00000357967	ENSG00000196678	ERI2	FALSE	FALSE
chr16	20799293	A	T	ENST00000357967	ENSG00000196678	ERI2	FALSE	FALSE
chr16	20799304	T	A	ENST00000357967	ENSG00000196678	ERI2	FALSE	FALSE
chr16	20799313	T	A	ENST00000357967	ENSG00000196678	ERI2	FALSE	FALSE
chr16	20799314	C	T	ENST00000357967	ENSG00000196678	ERI2	TRUE	TRUE
chr16	20799315	C	T	ENST00000357967	ENSG00000196678	ERI2	TRUE	TRUE
chr16	20799348	A	T	ENST00000357967	ENSG00000196678	ERI2	TRUE	TRUE
chr16	20799352	C	A	ENST00000357967	ENSG00000196678	ERI2	TRUE	FALSE
chr16	20799352	C	G	ENST00000357967	ENSG00000196678	ERI2	TRUE	FALSE
chr16	20799352	C	T	ENST00000357967	ENSG00000196678	ERI2	TRUE	FALSE
chr16	20799353	T	A	ENST00000357967	ENSG00000196678	ERI2	TRUE	FALSE
chr16	20799353	T	C	ENST00000357967	ENSG00000196678	ERI2	TRUE	FALSE
chr16	20799353	T	G	ENST00000357967	ENSG00000196678	ERI2	TRUE	FALSE
chr16	20799955	A	C	ENST00000357967	ENSG00000196678	ERI2	TRUE	FALSE
chr16	20799955	A	G	ENST00000357967	ENSG00000196678	ERI2	TRUE	FALSE
chr16	20799955	A	T	ENST00000357967	ENSG00000196678	ERI2	TRUE	FALSE
chr16	20799956	C	A	ENST00000357967	ENSG00000196678	ERI2	TRUE	FALSE
chr16	20799956	C	G	ENST00000357967	ENSG00000196678	ERI2	TRUE	FALSE
chr16	20799956	C	T	ENST00000357967	ENSG00000196678	ERI2	TRUE	FALSE
chr16	20799966	C	A	ENST00000357967	ENSG00000196678	ERI2	TRUE	TRUE
chr16	20799969	G	A	ENST00000357967	ENSG00000196678	ERI2	TRUE	TRUE
chr16	20799972	C	A	ENST00000357967	ENSG00000196678	ERI2	TRUE	TRUE
chr16	20799974	G	C	ENST00000357967	ENSG00000196678	ERI2	TRUE	TRUE
chr16	20799974	G	T	ENST00000357967	ENSG00000196678	ERI2	TRUE	TRUE
chr16	20799981	C	A	ENST00000357967	ENSG00000196678	ERI2	TRUE	TRUE
chr16	20799987	C	A	ENST00000357967	ENSG00000196678	ERI2	TRUE	TRUE
chr16	20799993	C	A	ENST00000357967	ENSG00000196678	ERI2	TRUE	TRUE
chr16	20799996	G	A	ENST00000357967	ENSG00000196678	ERI2	TRUE	TRUE
chr16	20799998	A	T	ENST00000357967	ENSG00000196678	ERI2	TRUE	TRUE
chr16	20800014	C	A	ENST00000357967	ENSG00000196678	ERI2	TRUE	TRUE
chr16	20800017	T	A	ENST00000357967	ENSG00000196678	ERI2	TRUE	TRUE
chr16	20800023	T	A	ENST00000357967	ENSG00000196678	ERI2	TRUE	TRUE
chr16	20800026	T	A	ENST00000357967	ENSG00000196678	ERI2	TRUE	TRUE
chr16	20800030	A	C	ENST00000357967	ENSG00000196678	ERI2	TRUE	TRUE
chr16	20800030	A	T	ENST00000357967	ENSG00000196678	ERI2	TRUE	TRUE
chr16	20800039	C	A	ENST00000357967	ENSG00000196678	ERI2	TRUE	FALSE
chr16	20800039	C	G	ENST00000357967	ENSG00000196678	ERI2	TRUE	FALSE
chr16	20800039	C	T	ENST00000357967	ENSG00000196678	ERI2	TRUE	FALSE
chr16	20800040	T	A	ENST00000357967	ENSG00000196678	ERI2	TRUE	FALSE
chr16	20800040	T	C	ENST00000357967	ENSG00000196678	ERI2	TRUE	FALSE
chr16	20800040	T	G	ENST00000357967	ENSG00000196678	ERI2	TRUE	FALSE
chr16	20800300	A	C	ENST00000357967	ENSG00000196678	ERI2	TRUE	FALSE
chr16	20800300	A	G	ENST00000357967	ENSG00000196678	ERI2	TRUE	FALSE
chr16	20800300	A	T	ENST00000357967	ENSG00000196678	ERI2	TRUE	FALSE
chr16	20800301	C	A	ENST00000357967	ENSG00000196678	ERI2	TRUE	FALSE
chr16	20800301	C	G	ENST00000357967	ENSG00000196678	ERI2	TRUE	FALSE
chr16	20800301	C	T	ENST00000357967	ENSG00000196678	ERI2	TRUE	FALSE
chr16	20800304	T	A	ENST00000357967	ENSG00000196678	ERI2	TRUE	TRUE
chr16	20800305	G	C	ENST00000357967	ENSG00000196678	ERI2	TRUE	TRUE
chr16	20800305	G	T	ENST00000357967	ENSG00000196678	ERI2	TRUE	TRUE
chr16	20800316	T	A	ENST00000357967	ENSG00000196678	ERI2	TRUE	TRUE
chr16	20800326	C	T	ENST00000357967	ENSG00000196678	ERI2	TRUE	TRUE
chr16	20800327	C	T	ENST00000357967	ENSG00000196678	ERI2	TRUE	TRUE
chr16	20800336	A	C	ENST00000357967	ENSG00000196678	ERI2	TRUE	TRUE
chr16	20800336	A	T	ENST00000357967	ENSG00000196678	ERI2	TRUE	TRUE
chr16	20800349	T	A	ENST00000357967	ENSG00000196678	ERI2	TRUE	TRUE
chr16	20800351	A	C	ENST00000357967	ENSG00000196678	ERI2	TRUE	TRUE
chr16	20800351	A	T	ENST00000357967	ENSG00000196678	ERI2	TRUE	TRUE
chr16	20800358	G	A	ENST00000357967	ENSG00000196678	ERI2	TRUE	TRUE
chr16	20800361	T	A	ENST00000357967	ENSG00000196678	ERI2	TRUE	TRUE
chr16	20800364	T	A	ENST00000357967	ENSG00000196678	ERI2	TRUE	TRUE
chr16	20800367	T	A	ENST00000357967	ENSG00000196678	ERI2	TRUE	TRUE
chr16	20800368	A	T	ENST00000357967	ENSG00000196678	ERI2	TRUE	TRUE
chr16	20800373	C	A	ENST00000357967	ENSG00000196678	ERI2	TRUE	TRUE
chr16	20800374	A	C	ENST00000357967	ENSG00000196678	ERI2	TRUE	TRUE
chr16	20800374	A	T	ENST00000357967	ENSG00000196678	ERI2	TRUE	TRUE
chr16	20800379	C	A	ENST00000357967	ENSG00000196678	ERI2	TRUE	TRUE
chr16	20800383	G	T	ENST00000357967	ENSG00000196678	ERI2	TRUE	TRUE
chr16	20800393	A	T	ENST00000357967	ENSG00000196678	ERI2	TRUE	TRUE
chr16	20800398	C	T	ENST00000357967	ENSG00000196678	ERI2	TRUE	TRUE
chr16	20800399	C	T	ENST00000357967	ENSG00000196678	ERI2	TRUE	TRUE
chr16	20800403	C	A	ENST00000357967	ENSG00000196678	ERI2	FALSE	FALSE
chr16	20800403	C	G	ENST00000357967	ENSG00000196678	ERI2	FALSE	FALSE
chr16	20800403	C	T	ENST00000357967	ENSG00000196678	ERI2	FALSE	FALSE
chr16	20800404	T	A	ENST00000357967	ENSG00000196678	ERI2	FALSE	FALSE
chr16	20800404	T	C	ENST00000357967	ENSG00000196678	ERI2	FALSE	FALSE
chr16	20800404	T	G	ENST00000357967	ENSG00000196678	ERI2	FALSE	FALSE
chr16	20801201	A	C	ENST00000357967	ENSG00000196678	ERI2	TRUE	FALSE
chr16	20801201	A	G	ENST00000357967	ENSG00000196678	ERI2	TRUE	FALSE
chr16	20801201	A	T	ENST00000357967	ENSG00000196678	ERI2	TRUE	FALSE
chr16	20801202	C	A	ENST00000357967	ENSG00000196678	ERI2	TRUE	FALSE
chr16	20801202	C	G	ENST00000357967	ENSG00000196678	ERI2	TRUE	FALSE
chr16	20801202	C	T	ENST00000357967	ENSG00000196678	ERI2	TRUE	FALSE
chr16	20801205	G	C	ENST00000357967	ENSG00000196678	ERI2	TRUE	TRUE
chr16	20801205	G	T	ENST00000357967	ENSG00000196678	ERI2	TRUE	TRUE
chr16	20801207	C	T	ENST00000357967	ENSG00000196678	ERI2	TRUE	TRUE
chr16	20801208	C	T	ENST00000357967	ENSG00000196678	ERI2	TRUE	TRUE
chr16	20801222	A	T	ENST00000357967	ENSG00000196678	ERI2	TRUE	TRUE
chr16	20801226	A	C	ENST00000357967	ENSG00000196678	ERI2	TRUE	TRUE
chr16	20801226	A	T	ENST00000357967	ENSG00000196678	ERI2	TRUE	TRUE
chr16	20801230	T	A	ENST00000357967	ENSG00000196678	ERI2	TRUE	TRUE
chr16	20801236	C	A	ENST00000357967	ENSG00000196678	ERI2	TRUE	TRUE
chr16	20801251	C	A	ENST00000357967	ENSG00000196678	ERI2	TRUE	TRUE
chr16	20801253	G	C	ENST00000357967	ENSG00000196678	ERI2	TRUE	TRUE
chr16	20801253	G	T	ENST00000357967	ENSG00000196678	ERI2	TRUE	TRUE
chr16	20801281	T	A	ENST00000357967	ENSG00000196678	ERI2	TRUE	TRUE
chr16	20801284	G	A	ENST00000357967	ENSG00000196678	ERI2	TRUE	TRUE
chr16	20801287	G	A	ENST00000357967	ENSG00000196678	ERI2	TRUE	TRUE
chr16	20801290	G	A	ENST00000357967	ENSG00000196678	ERI2	TRUE	TRUE
chr16	20801296	T	A	ENST00000357967	ENSG00000196678	ERI2	TRUE	TRUE
chr16	20801303	C	T	ENST00000357967	ENSG00000196678	ERI2	TRUE	TRUE
chr16	20801304	C	T	ENST00000357967	ENSG00000196678	ERI2	TRUE	TRUE
chr16	20801308	T	A	ENST00000357967	ENSG00000196678	ERI2	TRUE	TRUE
chr16	20801309	A	T	ENST00000357967	ENSG00000196678	ERI2	TRUE	TRUE
chr16	20801317	G	A	ENST00000357967	ENSG00000196678	ERI2	TRUE	TRUE
chr16	20801322	A	C	ENST00000357967	ENSG00000196678	ERI2	TRUE	TRUE
chr16	20801322	A	T	ENST00000357967	ENSG00000196678	ERI2	TRUE	TRUE
chr16	20801324	G	T	ENST00000357967	ENSG00000196678	ERI2	TRUE	TRUE
chr16	20801332	T	A	ENST00000357967	ENSG00000196678	ERI2	TRUE	TRUE
chr16	20801344	C	A	ENST00000357967	ENSG00000196678	ERI2	TRUE	TRUE
chr16	20801347	C	A	ENST00000357967	ENSG00000196678	ERI2	TRUE	TRUE
chr16	20801356	G	A	ENST00000357967	ENSG00000196678	ERI2	TRUE	TRUE
chr16	20801360	C	A	ENST00000357967	ENSG00000196678	ERI2	TRUE	FALSE
chr16	20801360	C	G	ENST00000357967	ENSG00000196678	ERI2	TRUE	FALSE
chr16	20801360	C	T	ENST00000357967	ENSG00000196678	ERI2	TRUE	FALSE
chr16	20801361	T	A	ENST00000357967	ENSG00000196678	ERI2	TRUE	FALSE
chr16	20801361	T	C	ENST00000357967	ENSG00000196678	ERI2	TRUE	FALSE
chr16	20801361	T	G	ENST00000357967	ENSG00000196678	ERI2	TRUE	FALSE
chr16	20802794	A	C	ENST00000357967	ENSG00000196678	ERI2	TRUE	TRUE
chr16	20802794	A	G	ENST00000357967	ENSG00000196678	ERI2	TRUE	FALSE
chr16	20802794	A	T	ENST00000357967	ENSG00000196678	ERI2	TRUE	TRUE
chr16	20802795	C	A	ENST00000357967	ENSG00000196678	ERI2	TRUE	TRUE
chr16	20802795	C	G	ENST00000357967	ENSG00000196678	ERI2	TRUE	TRUE
chr16	20802795	C	T	ENST00000357967	ENSG00000196678	ERI2	TRUE	TRUE
chr16	20802798	G	A	ENST00000357967	ENSG00000196678	ERI2	TRUE	TRUE
chr16	20802801	T	A	ENST00000357967	ENSG00000196678	ERI2	TRUE	TRUE
chr16	20802812	A	T	ENST00000357967	ENSG00000196678	ERI2	TRUE	TRUE
chr16	20802816	C	A	ENST00000357967	ENSG00000196678	ERI2	TRUE	TRUE
chr16	20802820	G	T	ENST00000357967	ENSG00000196678	ERI2	TRUE	TRUE
chr16	20802828	C	A	ENST00000357967	ENSG00000196678	ERI2	TRUE	TRUE
chr16	20802830	G	C	ENST00000357967	ENSG00000196678	ERI2	TRUE	TRUE
chr16	20802830	G	T	ENST00000357967	ENSG00000196678	ERI2	TRUE	TRUE
chr16	20802846	C	A	ENST00000357967	ENSG00000196678	ERI2	TRUE	TRUE
chr16	20802849	G	A	ENST00000357967	ENSG00000196678	ERI2	TRUE	TRUE
chr16	20802855	G	A	ENST00000357967	ENSG00000196678	ERI2	TRUE	TRUE
chr16	20802859	A	C	ENST00000357967	ENSG00000196678	ERI2	TRUE	TRUE
chr16	20802859	A	T	ENST00000357967	ENSG00000196678	ERI2	TRUE	TRUE
chr16	20802867	G	A	ENST00000357967	ENSG00000196678	ERI2	TRUE	TRUE
chr16	20802873	C	A	ENST00000357967	ENSG00000196678	ERI2	TRUE	TRUE
chr16	20802885	G	A	ENST00000357967	ENSG00000196678	ERI2	TRUE	TRUE
chr16	20802888	C	A	ENST00000357967	ENSG00000196678	ERI2	TRUE	TRUE
chr16	20802893	G	C	ENST00000357967	ENSG00000196678	ERI2	TRUE	TRUE
chr16	20802893	G	T	ENST00000357967	ENSG00000196678	ERI2	TRUE	TRUE
chr16	20802905	A	T	ENST00000357967	ENSG00000196678	ERI2	TRUE	TRUE
chr16	20802921	C	A	ENST00000357967	ENSG00000196678	ERI2	TRUE	TRUE
chr16	20802924	C	A	ENST00000357967	ENSG00000196678	ERI2	TRUE	FALSE
chr16	20802924	C	G	ENST00000357967	ENSG00000196678	ERI2	TRUE	FALSE
chr16	20802924	C	T	ENST00000357967	ENSG00000196678	ERI2	TRUE	FALSE
chr16	20802925	T	A	ENST00000357967	ENSG00000196678	ERI2	TRUE	FALSE
chr16	20802925	T	C	ENST00000357967	ENSG00000196678	ERI2	TRUE	FALSE
chr16	20802925	T	G	ENST00000357967	ENSG00000196678	ERI2	TRUE	FALSE
chr16	20803431	A	C	ENST00000357967	ENSG00000196678	ERI2	TRUE	FALSE
chr16	20803431	A	G	ENST00000357967	ENSG00000196678	ERI2	TRUE	FALSE
chr16	20803431	A	T	ENST00000357967	ENSG00000196678	ERI2	TRUE	FALSE
chr16	20803432	C	A	ENST00000357967	ENSG00000196678	ERI2	TRUE	FALSE
chr16	20803432	C	G	ENST00000357967	ENSG00000196678	ERI2	TRUE	FALSE
chr16	20803432	C	T	ENST00000357967	ENSG00000196678	ERI2	TRUE	FALSE
chr16	20803439	C	A	ENST00000357967	ENSG00000196678	ERI2	TRUE	TRUE
chr16	20803442	G	A	ENST00000357967	ENSG00000196678	ERI2	TRUE	TRUE
chr16	20803457	T	A	ENST00000357967	ENSG00000196678	ERI2	TRUE	TRUE
chr16	20803467	C	T	ENST00000357967	ENSG00000196678	ERI2	TRUE	TRUE
chr16	20803468	C	T	ENST00000357967	ENSG00000196678	ERI2	TRUE	TRUE
chr16	20803470	G	T	ENST00000357967	ENSG00000196678	ERI2	TRUE	TRUE
chr16	20803477	G	T	ENST00000357967	ENSG00000196678	ERI2	TRUE	TRUE
chr16	20803481	C	A	ENST00000357967	ENSG00000196678	ERI2	TRUE	TRUE
chr16	20803498	A	C	ENST00000357967	ENSG00000196678	ERI2	TRUE	TRUE
chr16	20803498	A	T	ENST00000357967	ENSG00000196678	ERI2	TRUE	TRUE
chr16	20803500	G	C	ENST00000357967	ENSG00000196678	ERI2	TRUE	TRUE
chr16	20803500	G	T	ENST00000357967	ENSG00000196678	ERI2	TRUE	TRUE
chr16	20803510	A	T	ENST00000357967	ENSG00000196678	ERI2	TRUE	TRUE
chr16	20803514	G	A	ENST00000357967	ENSG00000196678	ERI2	TRUE	TRUE
chr16	20803517	C	A	ENST00000357967	ENSG00000196678	ERI2	TRUE	FALSE
chr16	20803517	C	G	ENST00000357967	ENSG00000196678	ERI2	TRUE	FALSE
chr16	20803517	C	T	ENST00000357967	ENSG00000196678	ERI2	TRUE	FALSE
chr16	20803518	T	A	ENST00000357967	ENSG00000196678	ERI2	TRUE	FALSE
chr16	20803518	T	C	ENST00000357967	ENSG00000196678	ERI2	TRUE	FALSE
chr16	20803518	T	G	ENST00000357967	ENSG00000196678	ERI2	TRUE	FALSE
chr16	20803601	A	C	ENST00000357967	ENSG00000196678	ERI2	TRUE	FALSE
chr16	20803601	A	G	ENST00000357967	ENSG00000196678	ERI2	TRUE	FALSE
chr16	20803601	A	T	ENST00000357967	ENSG00000196678	ERI2	TRUE	FALSE
chr16	20803602	C	A	ENST00000357967	ENSG00000196678	ERI2	TRUE	FALSE
chr16	20803602	C	G	ENST00000357967	ENSG00000196678	ERI2	TRUE	FALSE
chr16	20803602	C	T	ENST00000357967	ENSG00000196678	ERI2	TRUE	FALSE
chr16	20803603	T	A	ENST00000357967	ENSG00000196678	ERI2	TRUE	TRUE
chr16	20803609	T	A	ENST00000357967	ENSG00000196678	ERI2	TRUE	TRUE
chr16	20803615	T	A	ENST00000357967	ENSG00000196678	ERI2	TRUE	TRUE
chr16	20803618	C	A	ENST00000357967	ENSG00000196678	ERI2	TRUE	TRUE
chr16	20803627	C	A	ENST00000357967	ENSG00000196678	ERI2	TRUE	FALSE
chr16	20803644	G	C	ENST00000357967	ENSG00000196678	ERI2	FALSE	FALSE
chr16	20803644	G	T	ENST00000357967	ENSG00000196678	ERI2	FALSE	FALSE
chr16	20803648	T	A	ENST00000357967	ENSG00000196678	ERI2	FALSE	FALSE
chr16	20803651	T	A	ENST00000357967	ENSG00000196678	ERI2	FALSE	FALSE
chr16	20803659	A	C	ENST00000357967	ENSG00000196678	ERI2	FALSE	FALSE
chr16	20803659	A	T	ENST00000357967	ENSG00000196678	ERI2	FALSE	FALSE
chr16	20803663	C	A	ENST00000357967	ENSG00000196678	ERI2	FALSE	FALSE
chr16	20803669	G	A	ENST00000357967	ENSG00000196678	ERI2	FALSE	FALSE
chr16	20803671	C	A	ENST00000357967	ENSG00000196678	ERI2	TRUE	FALSE
chr16	20803671	C	G	ENST00000357967	ENSG00000196678	ERI2	TRUE	FALSE
chr16	20803671	C	T	ENST00000357967	ENSG00000196678	ERI2	TRUE	FALSE
chr16	20803672	T	A	ENST00000357967	ENSG00000196678	ERI2	TRUE	FALSE
chr16	20803672	T	C	ENST00000357967	ENSG00000196678	ERI2	TRUE	FALSE
chr16	20803672	T	G	ENST00000357967	ENSG00000196678	ERI2	TRUE	FALSE
chr16	20806406	A	C	ENST00000357967	ENSG00000196678	ERI2	TRUE	FALSE
chr16	20806406	A	G	ENST00000357967	ENSG00000196678	ERI2	TRUE	FALSE
chr16	20806406	A	T	ENST00000357967	ENSG00000196678	ERI2	TRUE	FALSE
chr16	20806407	C	A	ENST00000357967	ENSG00000196678	ERI2	TRUE	FALSE
chr16	20806407	C	G	ENST00000357967	ENSG00000196678	ERI2	TRUE	FALSE
chr16	20806407	C	T	ENST00000357967	ENSG00000196678	ERI2	TRUE	FALSE
chr16	20806421	T	A	ENST00000357967	ENSG00000196678	ERI2	FALSE	FALSE
chr16	20806706	G	A	ENST00000261377	ENSG00000005189	REXO5	FALSE	FALSE
chr16	20806706	G	C	ENST00000261377	ENSG00000005189	REXO5	FALSE	FALSE
chr16	20806706	G	T	ENST00000261377	ENSG00000005189	REXO5	FALSE	FALSE
chr16	20806707	T	A	ENST00000261377	ENSG00000005189	REXO5	FALSE	FALSE
chr16	20806707	T	C	ENST00000261377	ENSG00000005189	REXO5	FALSE	FALSE
chr16	20806707	T	G	ENST00000261377	ENSG00000005189	REXO5	FALSE	FALSE
chr16	20806950	A	C	ENST00000261377	ENSG00000005189	REXO5	TRUE	FALSE
chr16	20806950	A	G	ENST00000261377	ENSG00000005189	REXO5	TRUE	FALSE
chr16	20806950	A	T	ENST00000261377	ENSG00000005189	REXO5	TRUE	FALSE
chr16	20806951	G	A	ENST00000261377	ENSG00000005189	REXO5	TRUE	FALSE
chr16	20806951	G	C	ENST00000261377	ENSG00000005189	REXO5	TRUE	FALSE
chr16	20806951	G	T	ENST00000261377	ENSG00000005189	REXO5	TRUE	FALSE
chr16	20806957	G	T	ENST00000261377	ENSG00000005189	REXO5	FALSE	FALSE
chr16	20806963	G	T	ENST00000261377	ENSG00000005189	REXO5	FALSE	FALSE
chr16	20806969	G	T	ENST00000261377	ENSG00000005189	REXO5	FALSE	FALSE
chr16	20806978	G	T	ENST00000261377	ENSG00000005189	REXO5	FALSE	FALSE
chr16	20806981	A	T	ENST00000261377	ENSG00000005189	REXO5	FALSE	FALSE
chr16	20806993	A	T	ENST00000261377	ENSG00000005189	REXO5	FALSE	FALSE
chr16	20807002	G	T	ENST00000261377	ENSG00000005189	REXO5	FALSE	FALSE
chr16	20807011	C	T	ENST00000261377	ENSG00000005189	REXO5	TRUE	FALSE
chr16	20807023	A	T	ENST00000261377	ENSG00000005189	REXO5	TRUE	FALSE
chr16	20807041	G	T	ENST00000261377	ENSG00000005189	REXO5	TRUE	TRUE
chr16	20807050	A	T	ENST00000261377	ENSG00000005189	REXO5	TRUE	TRUE
chr16	20807060	G	A	ENST00000261377	ENSG00000005189	REXO5	TRUE	TRUE
chr16	20807061	G	A	ENST00000261377	ENSG00000005189	REXO5	TRUE	TRUE
chr16	20807068	G	T	ENST00000261377	ENSG00000005189	REXO5	TRUE	TRUE
chr16	20807071	G	T	ENST00000261377	ENSG00000005189	REXO5	TRUE	TRUE
chr16	20807077	C	T	ENST00000261377	ENSG00000005189	REXO5	TRUE	TRUE
chr16	20807083	G	T	ENST00000261377	ENSG00000005189	REXO5	TRUE	TRUE
chr16	20807089	A	T	ENST00000261377	ENSG00000005189	REXO5	TRUE	TRUE
chr16	20807092	G	A	ENST00000261377	ENSG00000005189	REXO5	TRUE	FALSE
chr16	20807092	G	C	ENST00000261377	ENSG00000005189	REXO5	TRUE	FALSE
chr16	20807092	G	T	ENST00000261377	ENSG00000005189	REXO5	TRUE	FALSE
chr16	20807093	T	A	ENST00000261377	ENSG00000005189	REXO5	TRUE	FALSE
chr16	20807093	T	C	ENST00000261377	ENSG00000005189	REXO5	TRUE	FALSE
chr16	20807093	T	G	ENST00000261377	ENSG00000005189	REXO5	TRUE	FALSE
chr16	20813188	A	C	ENST00000261377	ENSG00000005189	REXO5	TRUE	FALSE
chr16	20813188	A	G	ENST00000261377	ENSG00000005189	REXO5	TRUE	FALSE
chr16	20813188	A	T	ENST00000261377	ENSG00000005189	REXO5	TRUE	FALSE
chr16	20813189	G	A	ENST00000261377	ENSG00000005189	REXO5	TRUE	FALSE
chr16	20813189	G	C	ENST00000261377	ENSG00000005189	REXO5	TRUE	FALSE
chr16	20813189	G	T	ENST00000261377	ENSG00000005189	REXO5	TRUE	FALSE
chr16	20813190	A	T	ENST00000261377	ENSG00000005189	REXO5	TRUE	TRUE
chr16	20813200	T	A	ENST00000261377	ENSG00000005189	REXO5	TRUE	TRUE
chr16	20813200	T	G	ENST00000261377	ENSG00000005189	REXO5	TRUE	TRUE
chr16	20813212	T	A	ENST00000261377	ENSG00000005189	REXO5	TRUE	TRUE
chr16	20813212	T	G	ENST00000261377	ENSG00000005189	REXO5	TRUE	TRUE
chr16	20813228	T	A	ENST00000261377	ENSG00000005189	REXO5	TRUE	TRUE
chr16	20813229	G	T	ENST00000261377	ENSG00000005189	REXO5	TRUE	TRUE
chr16	20813244	C	T	ENST00000261377	ENSG00000005189	REXO5	TRUE	TRUE
chr16	20813252	T	A	ENST00000261377	ENSG00000005189	REXO5	TRUE	TRUE
chr16	20813253	G	T	ENST00000261377	ENSG00000005189	REXO5	TRUE	TRUE
chr16	20813257	T	A	ENST00000261377	ENSG00000005189	REXO5	TRUE	TRUE
chr16	20813262	A	T	ENST00000261377	ENSG00000005189	REXO5	TRUE	TRUE
chr16	20813267	T	A	ENST00000261377	ENSG00000005189	REXO5	TRUE	TRUE
chr16	20813267	T	G	ENST00000261377	ENSG00000005189	REXO5	TRUE	TRUE
chr16	20813280	A	T	ENST00000261377	ENSG00000005189	REXO5	TRUE	TRUE
chr16	20813295	A	T	ENST00000261377	ENSG00000005189	REXO5	TRUE	TRUE
chr16	20813303	G	A	ENST00000261377	ENSG00000005189	REXO5	TRUE	FALSE
chr16	20813303	G	C	ENST00000261377	ENSG00000005189	REXO5	TRUE	FALSE
chr16	20813303	G	T	ENST00000261377	ENSG00000005189	REXO5	TRUE	FALSE
chr16	20813304	T	A	ENST00000261377	ENSG00000005189	REXO5	TRUE	FALSE
chr16	20813304	T	C	ENST00000261377	ENSG00000005189	REXO5	TRUE	FALSE
chr16	20813304	T	G	ENST00000261377	ENSG00000005189	REXO5	TRUE	FALSE
chr16	20814925	A	C	ENST00000261377	ENSG00000005189	REXO5	FALSE	FALSE
chr16	20814925	A	G	ENST00000261377	ENSG00000005189	REXO5	FALSE	FALSE
chr16	20814925	A	T	ENST00000261377	ENSG00000005189	REXO5	FALSE	FALSE
chr16	20814926	G	A	ENST00000261377	ENSG00000005189	REXO5	FALSE	FALSE
chr16	20814926	G	C	ENST00000261377	ENSG00000005189	REXO5	FALSE	FALSE
chr16	20814926	G	T	ENST00000261377	ENSG00000005189	REXO5	FALSE	FALSE
chr16	20814929	G	A	ENST00000261377	ENSG00000005189	REXO5	TRUE	TRUE
chr16	20814930	G	A	ENST00000261377	ENSG00000005189	REXO5	TRUE	TRUE
chr16	20814933	C	A	ENST00000261377	ENSG00000005189	REXO5	TRUE	TRUE
chr16	20814934	C	T	ENST00000261377	ENSG00000005189	REXO5	TRUE	TRUE
chr16	20814946	C	T	ENST00000261377	ENSG00000005189	REXO5	TRUE	TRUE
chr16	20814982	C	T	ENST00000261377	ENSG00000005189	REXO5	TRUE	TRUE
chr16	20814985	G	T	ENST00000261377	ENSG00000005189	REXO5	TRUE	TRUE
chr16	20814994	C	T	ENST00000261377	ENSG00000005189	REXO5	TRUE	TRUE
chr16	20815008	C	A	ENST00000261377	ENSG00000005189	REXO5	TRUE	TRUE
chr16	20815008	C	G	ENST00000261377	ENSG00000005189	REXO5	TRUE	TRUE
chr16	20815017	T	A	ENST00000261377	ENSG00000005189	REXO5	TRUE	TRUE
chr16	20815017	T	G	ENST00000261377	ENSG00000005189	REXO5	TRUE	TRUE
chr16	20815019	T	A	ENST00000261377	ENSG00000005189	REXO5	TRUE	TRUE
chr16	20815021	G	T	ENST00000261377	ENSG00000005189	REXO5	TRUE	TRUE
chr16	20815027	G	T	ENST00000261377	ENSG00000005189	REXO5	TRUE	TRUE
chr16	20815032	T	A	ENST00000261377	ENSG00000005189	REXO5	TRUE	TRUE
chr16	20815036	C	T	ENST00000261377	ENSG00000005189	REXO5	TRUE	TRUE
chr16	20815039	A	T	ENST00000261377	ENSG00000005189	REXO5	TRUE	TRUE
chr16	20815048	A	T	ENST00000261377	ENSG00000005189	REXO5	TRUE	TRUE
chr16	20815054	G	A	ENST00000261377	ENSG00000005189	REXO5	TRUE	FALSE
chr16	20815054	G	C	ENST00000261377	ENSG00000005189	REXO5	TRUE	FALSE
chr16	20815054	G	T	ENST00000261377	ENSG00000005189	REXO5	TRUE	FALSE
chr16	20815055	T	A	ENST00000261377	ENSG00000005189	REXO5	TRUE	FALSE
chr16	20815055	T	C	ENST00000261377	ENSG00000005189	REXO5	TRUE	FALSE
chr16	20815055	T	G	ENST00000261377	ENSG00000005189	REXO5	TRUE	FALSE
chr16	20816114	A	C	ENST00000261377	ENSG00000005189	REXO5	TRUE	FALSE
chr16	20816114	A	G	ENST00000261377	ENSG00000005189	REXO5	TRUE	FALSE
chr16	20816114	A	T	ENST00000261377	ENSG00000005189	REXO5	TRUE	FALSE
chr16	20816115	G	A	ENST00000261377	ENSG00000005189	REXO5	TRUE	FALSE
chr16	20816115	G	C	ENST00000261377	ENSG00000005189	REXO5	TRUE	FALSE
chr16	20816115	G	T	ENST00000261377	ENSG00000005189	REXO5	TRUE	FALSE
chr16	20816116	A	T	ENST00000261377	ENSG00000005189	REXO5	TRUE	TRUE
chr16	20816126	T	A	ENST00000261377	ENSG00000005189	REXO5	TRUE	TRUE
chr16	20816138	C	A	ENST00000261377	ENSG00000005189	REXO5	TRUE	TRUE
chr16	20816138	C	G	ENST00000261377	ENSG00000005189	REXO5	TRUE	TRUE
chr16	20816170	C	T	ENST00000261377	ENSG00000005189	REXO5	TRUE	TRUE
chr16	20816176	G	T	ENST00000261377	ENSG00000005189	REXO5	TRUE	TRUE
chr16	20816179	C	T	ENST00000261377	ENSG00000005189	REXO5	TRUE	TRUE
chr16	20816182	A	T	ENST00000261377	ENSG00000005189	REXO5	TRUE	TRUE
chr16	20816188	G	T	ENST00000261377	ENSG00000005189	REXO5	TRUE	TRUE
chr16	20816200	A	T	ENST00000261377	ENSG00000005189	REXO5	TRUE	TRUE
chr16	20816209	G	T	ENST00000261377	ENSG00000005189	REXO5	TRUE	TRUE
chr16	20816213	G	A	ENST00000261377	ENSG00000005189	REXO5	TRUE	FALSE
chr16	20816213	G	C	ENST00000261377	ENSG00000005189	REXO5	TRUE	FALSE
chr16	20816213	G	T	ENST00000261377	ENSG00000005189	REXO5	TRUE	FALSE
chr16	20816214	T	A	ENST00000261377	ENSG00000005189	REXO5	TRUE	FALSE
chr16	20816214	T	C	ENST00000261377	ENSG00000005189	REXO5	TRUE	FALSE
chr16	20816214	T	G	ENST00000261377	ENSG00000005189	REXO5	TRUE	FALSE
chr16	20821760	A	C	ENST00000261377	ENSG00000005189	REXO5	TRUE	FALSE
chr16	20821760	A	G	ENST00000261377	ENSG00000005189	REXO5	TRUE	FALSE
chr16	20821760	A	T	ENST00000261377	ENSG00000005189	REXO5	TRUE	FALSE
chr16	20821761	G	A	ENST00000261377	ENSG00000005189	REXO5	TRUE	FALSE
chr16	20821761	G	C	ENST00000261377	ENSG00000005189	REXO5	TRUE	FALSE
chr16	20821761	G	T	ENST00000261377	ENSG00000005189	REXO5	TRUE	FALSE
chr16	20821768	T	A	ENST00000261377	ENSG00000005189	REXO5	TRUE	TRUE
chr16	20821768	T	G	ENST00000261377	ENSG00000005189	REXO5	TRUE	TRUE
chr16	20821782	A	T	ENST00000261377	ENSG00000005189	REXO5	TRUE	TRUE
chr16	20821800	C	T	ENST00000261377	ENSG00000005189	REXO5	TRUE	TRUE
chr16	20821818	C	T	ENST00000261377	ENSG00000005189	REXO5	TRUE	TRUE
chr16	20821821	A	T	ENST00000261377	ENSG00000005189	REXO5	TRUE	TRUE
chr16	20821826	T	A	ENST00000261377	ENSG00000005189	REXO5	TRUE	TRUE
chr16	20821826	T	G	ENST00000261377	ENSG00000005189	REXO5	TRUE	TRUE
chr16	20821833	A	T	ENST00000261377	ENSG00000005189	REXO5	TRUE	TRUE
chr16	20821836	A	T	ENST00000261377	ENSG00000005189	REXO5	TRUE	TRUE
chr16	20821846	T	A	ENST00000261377	ENSG00000005189	REXO5	TRUE	TRUE
chr16	20821851	A	T	ENST00000261377	ENSG00000005189	REXO5	TRUE	TRUE
chr16	20821856	C	A	ENST00000261377	ENSG00000005189	REXO5	TRUE	TRUE
chr16	20821866	A	T	ENST00000261377	ENSG00000005189	REXO5	TRUE	TRUE
chr16	20821869	G	T	ENST00000261377	ENSG00000005189	REXO5	TRUE	TRUE
chr16	20821872	G	T	ENST00000261377	ENSG00000005189	REXO5	TRUE	TRUE
chr16	20821878	A	T	ENST00000261377	ENSG00000005189	REXO5
chr16	20821897	T	A	ENST00000261377	ENSG00000005189	REXO5	TRUE	TRUE
chr16	20821897	T	G	ENST00000261377	ENSG00000005189	REXO5	TRUE	TRUE
chr16	20821899	C	T	ENST00000261377	ENSG00000005189	REXO5	TRUE	TRUE
chr16	20821903	G	A	ENST00000261377	ENSG00000005189	REXO5	TRUE	FALSE
chr16	20821903	G	C	ENST00000261377	ENSG00000005189	REXO5	TRUE	FALSE
chr16	20821903	G	T	ENST00000261377	ENSG00000005189	REXO5	TRUE	FALSE
chr16	20821904	T	A	ENST00000261377	ENSG00000005189	REXO5	TRUE	FALSE
chr16	20821904	T	C	ENST00000261377	ENSG00000005189	REXO5	TRUE	FALSE
chr16	20821904	T	G	ENST00000261377	ENSG00000005189	REXO5	TRUE	FALSE
chr16	20824437	A	C	ENST00000261377	ENSG00000005189	REXO5	FALSE	FALSE
chr16	20824437	A	G	ENST00000261377	ENSG00000005189	REXO5	FALSE	FALSE
chr16	20824437	A	T	ENST00000261377	ENSG00000005189	REXO5	FALSE	FALSE
chr16	20824438	G	A	ENST00000261377	ENSG00000005189	REXO5	FALSE	FALSE
chr16	20824438	G	C	ENST00000261377	ENSG00000005189	REXO5	FALSE	FALSE
chr16	20824438	G	T	ENST00000261377	ENSG00000005189	REXO5	FALSE	FALSE
chr16	20824452	T	A	ENST00000261377	ENSG00000005189	REXO5	TRUE	TRUE
chr16	20824453	G	T	ENST00000261377	ENSG00000005189	REXO5	TRUE	TRUE
chr16	20824463	T	A	ENST00000261377	ENSG00000005189	REXO5	TRUE	TRUE
chr16	20824463	T	G	ENST00000261377	ENSG00000005189	REXO5	TRUE	TRUE
chr16	20824471	A	T	ENST00000261377	ENSG00000005189	REXO5	TRUE	TRUE
chr16	20824476	T	A	ENST00000261377	ENSG00000005189	REXO5	TRUE	TRUE
chr16	20824510	G	T	ENST00000261377	ENSG00000005189	REXO5	TRUE	TRUE
chr16	20824521	T	A	ENST00000261377	ENSG00000005189	REXO5	TRUE	TRUE
chr16	20824522	G	T	ENST00000261377	ENSG00000005189	REXO5	TRUE	TRUE
chr16	20824528	G	A	ENST00000261377	ENSG00000005189	REXO5	FALSE	FALSE
chr16	20824528	G	C	ENST00000261377	ENSG00000005189	REXO5	FALSE	FALSE
chr16	20824528	G	T	ENST00000261377	ENSG00000005189	REXO5	FALSE	FALSE
chr16	20824529	C	A	ENST00000261377	ENSG00000005189	REXO5	FALSE	FALSE
chr16	20824529	C	G	ENST00000261377	ENSG00000005189	REXO5	FALSE	FALSE
chr16	20824529	C	T	ENST00000261377	ENSG00000005189	REXO5	FALSE	FALSE
chr16	20825831	A	C	ENST00000261377	ENSG00000005189	REXO5	TRUE	FALSE
chr16	20825831	A	G	ENST00000261377	ENSG00000005189	REXO5	TRUE	FALSE
chr16	20825831	A	T	ENST00000261377	ENSG00000005189	REXO5	TRUE	FALSE
chr16	20825832	G	A	ENST00000261377	ENSG00000005189	REXO5	TRUE	FALSE
chr16	20825832	G	C	ENST00000261377	ENSG00000005189	REXO5	TRUE	FALSE
chr16	20825832	G	T	ENST00000261377	ENSG00000005189	REXO5	TRUE	FALSE
chr16	20825835	C	A	ENST00000261377	ENSG00000005189	REXO5	TRUE	TRUE
chr16	20825845	A	T	ENST00000261377	ENSG00000005189	REXO5	TRUE	TRUE
chr16	20825851	A	T	ENST00000261377	ENSG00000005189	REXO5	TRUE	TRUE
chr16	20825854	G	T	ENST00000261377	ENSG00000005189	REXO5	TRUE	TRUE
chr16	20825870	C	A	ENST00000261377	ENSG00000005189	REXO5	TRUE	TRUE
chr16	20825870	C	G	ENST00000261377	ENSG00000005189	REXO5	TRUE	TRUE
chr16	20825881	G	T	ENST00000261377	ENSG00000005189	REXO5	TRUE	TRUE
chr16	20825884	G	T	ENST00000261377	ENSG00000005189	REXO5	TRUE	TRUE
chr16	20825892	C	A	ENST00000261377	ENSG00000005189	REXO5	TRUE	TRUE
chr16	20825895	T	A	ENST00000261377	ENSG00000005189	REXO5	TRUE	TRUE
chr16	20825905	G	T	ENST00000261377	ENSG00000005189	REXO5	TRUE	TRUE
chr16	20825914	A	T	ENST00000261377	ENSG00000005189	REXO5	TRUE	TRUE
chr16	20825920	G	T	ENST00000261377	ENSG00000005189	REXO5	TRUE	TRUE
chr16	20825926	A	T	ENST00000261377	ENSG00000005189	REXO5	TRUE	TRUE
chr16	20825940	C	A	ENST00000261377	ENSG00000005189	REXO5	TRUE	TRUE
chr16	20825940	C	G	ENST00000261377	ENSG00000005189	REXO5	TRUE	TRUE
chr16	20825949	G	A	ENST00000261377	ENSG00000005189	REXO5	TRUE	TRUE
chr16	20825949	G	C	ENST00000261377	ENSG00000005189	REXO5	TRUE	TRUE
chr16	20825949	G	T	ENST00000261377	ENSG00000005189	REXO5	TRUE	TRUE
chr16	20825950	T	A	ENST00000261377	ENSG00000005189	REXO5	TRUE	TRUE
chr16	20825950	T	C	ENST00000261377	ENSG00000005189	REXO5	TRUE	FALSE
chr16	20825950	T	G	ENST00000261377	ENSG00000005189	REXO5	TRUE	TRUE
chr16	20827056	A	C	ENST00000261377	ENSG00000005189	REXO5	TRUE	FALSE
chr16	20827056	A	G	ENST00000261377	ENSG00000005189	REXO5	TRUE	FALSE
chr16	20827056	A	T	ENST00000261377	ENSG00000005189	REXO5	TRUE	FALSE
chr16	20827057	G	A	ENST00000261377	ENSG00000005189	REXO5	TRUE	FALSE
chr16	20827057	G	C	ENST00000261377	ENSG00000005189	REXO5	TRUE	FALSE
chr16	20827057	G	T	ENST00000261377	ENSG00000005189	REXO5	TRUE	FALSE
chr16	20827063	C	A	ENST00000261377	ENSG00000005189	REXO5	TRUE	TRUE
chr16	20827065	G	T	ENST00000261377	ENSG00000005189	REXO5	TRUE	TRUE
chr16	20827074	A	T	ENST00000261377	ENSG00000005189	REXO5	TRUE	TRUE
chr16	20827077	A	T	ENST00000261377	ENSG00000005189	REXO5	TRUE	TRUE
chr16	20827101	A	T	ENST00000261377	ENSG00000005189	REXO5	TRUE	TRUE
chr16	20827107	A	T	ENST00000261377	ENSG00000005189	REXO5	TRUE	TRUE
chr16	20827116	C	T	ENST00000261377	ENSG00000005189	REXO5	TRUE	TRUE
chr16	20827122	C	T	ENST00000261377	ENSG00000005189	REXO5	TRUE	TRUE
chr16	20827126	T	A	ENST00000261377	ENSG00000005189	REXO5	TRUE	TRUE
chr16	20827126	T	G	ENST00000261377	ENSG00000005189	REXO5	TRUE	TRUE
chr16	20827128	A	T	ENST00000261377	ENSG00000005189	REXO5	TRUE	TRUE
chr16	20827156	T	A	ENST00000261377	ENSG00000005189	REXO5	TRUE	TRUE
chr16	20827156	T	G	ENST00000261377	ENSG00000005189	REXO5	TRUE	TRUE
chr16	20827171	T	A	ENST00000261377	ENSG00000005189	REXO5	TRUE	TRUE
chr16	20827171	T	G	ENST00000261377	ENSG00000005189	REXO5	TRUE	TRUE
chr16	20827177	T	A	ENST00000261377	ENSG00000005189	REXO5	TRUE	TRUE
chr16	20827185	A	T	ENST00000261377	ENSG00000005189	REXO5	TRUE	TRUE
chr16	20827194	A	T	ENST00000261377	ENSG00000005189	REXO5	TRUE	TRUE
chr16	20827197	G	A	ENST00000261377	ENSG00000005189	REXO5	TRUE	FALSE
chr16	20827197	G	C	ENST00000261377	ENSG00000005189	REXO5	TRUE	FALSE
chr16	20827197	G	T	ENST00000261377	ENSG00000005189	REXO5	TRUE	FALSE
chr16	20827198	T	A	ENST00000261377	ENSG00000005189	REXO5	TRUE	FALSE
chr16	20827198	T	C	ENST00000261377	ENSG00000005189	REXO5	FALSE	FALSE
chr16	20827198	T	G	ENST00000261377	ENSG00000005189	REXO5	TRUE	FALSE
chr16	20827351	A	C	ENST00000261377	ENSG00000005189	REXO5	TRUE	FALSE
chr16	20827351	A	G	ENST00000261377	ENSG00000005189	REXO5	TRUE	FALSE
chr16	20827351	A	T	ENST00000261377	ENSG00000005189	REXO5	TRUE	FALSE
chr16	20827352	G	A	ENST00000261377	ENSG00000005189	REXO5	TRUE	FALSE
chr16	20827352	G	C	ENST00000261377	ENSG00000005189	REXO5	TRUE	FALSE
chr16	20827352	G	T	ENST00000261377	ENSG00000005189	REXO5	TRUE	FALSE
chr16	20827367	T	A	ENST00000261377	ENSG00000005189	REXO5	TRUE	TRUE
chr16	20827367	T	G	ENST00000261377	ENSG00000005189	REXO5	TRUE	TRUE
chr16	20827381	C	A	ENST00000261377	ENSG00000005189	REXO5	TRUE	TRUE
chr16	20827384	T	A	ENST00000261377	ENSG00000005189	REXO5	TRUE	TRUE
chr16	20827391	T	A	ENST00000261377	ENSG00000005189	REXO5	TRUE	TRUE
chr16	20827391	T	G	ENST00000261377	ENSG00000005189	REXO5	TRUE	TRUE
chr16	20827395	A	T	ENST00000261377	ENSG00000005189	REXO5	TRUE	TRUE
chr16	20827398	G	T	ENST00000261377	ENSG00000005189	REXO5	TRUE	TRUE
chr16	20827401	C	T	ENST00000261377	ENSG00000005189	REXO5	TRUE	TRUE
chr16	20827407	A	T	ENST00000261377	ENSG00000005189	REXO5	TRUE	TRUE
chr16	20827410	A	T	ENST00000261377	ENSG00000005189	REXO5	TRUE	TRUE
chr16	20827416	A	T	ENST00000261377	ENSG00000005189	REXO5	TRUE	TRUE
chr16	20827422	A	T	ENST00000261377	ENSG00000005189	REXO5	TRUE	TRUE
chr16	20827429	T	A	ENST00000261377	ENSG00000005189	REXO5	TRUE	TRUE
chr16	20827429	T	G	ENST00000261377	ENSG00000005189	REXO5	TRUE	TRUE
chr16	20827434	A	T	ENST00000261377	ENSG00000005189	REXO5	TRUE	TRUE
chr16	20827444	T	A	ENST00000261377	ENSG00000005189	REXO5	TRUE	TRUE
chr16	20827448	G	A	ENST00000261377	ENSG00000005189	REXO5	TRUE	FALSE
chr16	20827448	G	C	ENST00000261377	ENSG00000005189	REXO5	TRUE	FALSE
chr16	20827448	G	T	ENST00000261377	ENSG00000005189	REXO5	TRUE	FALSE
chr16	20827449	T	A	ENST00000261377	ENSG00000005189	REXO5	TRUE	FALSE
chr16	20827449	T	C	ENST00000261377	ENSG00000005189	REXO5	TRUE	FALSE
chr16	20827449	T	G	ENST00000261377	ENSG00000005189	REXO5	TRUE	FALSE
chr16	20828433	A	C	ENST00000261377	ENSG00000005189	REXO5	TRUE	FALSE
chr16	20828433	A	G	ENST00000261377	ENSG00000005189	REXO5	TRUE	FALSE
chr16	20828433	A	T	ENST00000261377	ENSG00000005189	REXO5	TRUE	FALSE
chr16	20828434	G	A	ENST00000261377	ENSG00000005189	REXO5	TRUE	FALSE
chr16	20828434	G	C	ENST00000261377	ENSG00000005189	REXO5	TRUE	FALSE
chr16	20828434	G	T	ENST00000261377	ENSG00000005189	REXO5	TRUE	FALSE
chr16	20828436	A	T	ENST00000261377	ENSG00000005189	REXO5	TRUE	TRUE
chr16	20828445	C	T	ENST00000261377	ENSG00000005189	REXO5	TRUE	TRUE
chr16	20828450	T	A	ENST00000261377	ENSG00000005189	REXO5	TRUE	TRUE
chr16	20828457	A	T	ENST00000261377	ENSG00000005189	REXO5	TRUE	TRUE
chr16	20828478	G	T	ENST00000261377	ENSG00000005189	REXO5	TRUE	TRUE
chr16	20828487	A	T	ENST00000261377	ENSG00000005189	REXO5	TRUE	TRUE
chr16	20828499	G	T	ENST00000261377	ENSG00000005189	REXO5	TRUE	TRUE
chr16	20828503	T	A	ENST00000261377	ENSG00000005189	REXO5	TRUE	TRUE
chr16	20828513	T	A	ENST00000261377	ENSG00000005189	REXO5	TRUE	TRUE
chr16	20828513	T	G	ENST00000261377	ENSG00000005189	REXO5	TRUE	TRUE
chr16	20828520	A	T	ENST00000261377	ENSG00000005189	REXO5	TRUE	TRUE
chr16	20828532	A	T	ENST00000261377	ENSG00000005189	REXO5	TRUE	TRUE
chr16	20828535	A	T	ENST00000261377	ENSG00000005189	REXO5	TRUE	TRUE
chr16	20828538	G	A	ENST00000261377	ENSG00000005189	REXO5	TRUE	FALSE
chr16	20828538	G	C	ENST00000261377	ENSG00000005189	REXO5	TRUE	FALSE
chr16	20828538	G	T	ENST00000261377	ENSG00000005189	REXO5	TRUE	FALSE
chr16	20828539	T	A	ENST00000261377	ENSG00000005189	REXO5	TRUE	FALSE
chr16	20828539	T	C	ENST00000261377	ENSG00000005189	REXO5	TRUE	FALSE
chr16	20828539	T	G	ENST00000261377	ENSG00000005189	REXO5	TRUE	FALSE
chr16	20832154	A	C	ENST00000261377	ENSG00000005189	REXO5	TRUE	FALSE
chr16	20832154	A	G	ENST00000261377	ENSG00000005189	REXO5	TRUE	FALSE
chr16	20832154	A	T	ENST00000261377	ENSG00000005189	REXO5	TRUE	FALSE
chr16	20832155	G	A	ENST00000261377	ENSG00000005189	REXO5	TRUE	FALSE
chr16	20832155	G	C	ENST00000261377	ENSG00000005189	REXO5	TRUE	FALSE
chr16	20832155	G	T	ENST00000261377	ENSG00000005189	REXO5	TRUE	FALSE
chr16	20832162	G	T	ENST00000261377	ENSG00000005189	REXO5	TRUE	TRUE
chr16	20832174	G	T	ENST00000261377	ENSG00000005189	REXO5	TRUE	TRUE
chr16	20832192	C	T	ENST00000261377	ENSG00000005189	REXO5	TRUE	TRUE
chr16	20832195	G	T	ENST00000261377	ENSG00000005189	REXO5	TRUE	TRUE
chr16	20832201	C	T	ENST00000261377	ENSG00000005189	REXO5	TRUE	TRUE
chr16	20832213	C	T	ENST00000261377	ENSG00000005189	REXO5	TRUE	TRUE
chr16	20832216	G	T	ENST00000261377	ENSG00000005189	REXO5	TRUE	TRUE
chr16	20832222	A	T	ENST00000261377	ENSG00000005189	REXO5	TRUE	TRUE
chr16	20832234	G	T	ENST00000261377	ENSG00000005189	REXO5	TRUE	TRUE
chr16	20832243	C	T	ENST00000261377	ENSG00000005189	REXO5	TRUE	TRUE
chr16	20832260	G	A	ENST00000261377	ENSG00000005189	REXO5	TRUE	FALSE
chr16	20832260	G	C	ENST00000261377	ENSG00000005189	REXO5	TRUE	FALSE
chr16	20832260	G	T	ENST00000261377	ENSG00000005189	REXO5	TRUE	FALSE
chr16	20832261	T	A	ENST00000261377	ENSG00000005189	REXO5	TRUE	FALSE
chr16	20832261	T	C	ENST00000261377	ENSG00000005189	REXO5	TRUE	FALSE
chr16	20832261	T	G	ENST00000261377	ENSG00000005189	REXO5	TRUE	FALSE
chr16	20833001	A	C	ENST00000261377	ENSG00000005189	REXO5	TRUE	FALSE
chr16	20833001	A	G	ENST00000261377	ENSG00000005189	REXO5	TRUE	FALSE
chr16	20833001	A	T	ENST00000261377	ENSG00000005189	REXO5	TRUE	FALSE
chr16	20833002	G	A	ENST00000261377	ENSG00000005189	REXO5	TRUE	FALSE
chr16	20833002	G	C	ENST00000261377	ENSG00000005189	REXO5	TRUE	FALSE
chr16	20833002	G	T	ENST00000261377	ENSG00000005189	REXO5	TRUE	FALSE
chr16	20833008	T	A	ENST00000261377	ENSG00000005189	REXO5	TRUE	TRUE
chr16	20833008	T	G	ENST00000261377	ENSG00000005189	REXO5	TRUE	TRUE
chr16	20833010	G	T	ENST00000261377	ENSG00000005189	REXO5	TRUE	TRUE
chr16	20833015	C	A	ENST00000261377	ENSG00000005189	REXO5	TRUE	TRUE
chr16	20833017	T	A	ENST00000261377	ENSG00000005189	REXO5	TRUE	TRUE
chr16	20833023	C	A	ENST00000261377	ENSG00000005189	REXO5	TRUE	TRUE
chr16	20833023	C	G	ENST00000261377	ENSG00000005189	REXO5	TRUE	TRUE
chr16	20833031	C	T	ENST00000261377	ENSG00000005189	REXO5	TRUE	TRUE
chr16	20833034	A	T	ENST00000261377	ENSG00000005189	REXO5	TRUE	TRUE
chr16	20833047	T	A	ENST00000261377	ENSG00000005189	REXO5	TRUE	TRUE
chr16	20833055	G	T	ENST00000261377	ENSG00000005189	REXO5	TRUE	TRUE
chr16	20833070	G	T	ENST00000261377	ENSG00000005189	REXO5	TRUE	TRUE
chr16	20833085	A	T	ENST00000261377	ENSG00000005189	REXO5	TRUE	TRUE
chr16	20833093	T	A	ENST00000261377	ENSG00000005189	REXO5	TRUE	TRUE
chr16	20833094	C	T	ENST00000261377	ENSG00000005189	REXO5	TRUE	TRUE
chr16	20833103	A	T	ENST00000261377	ENSG00000005189	REXO5	TRUE	TRUE
chr16	20833108	T	A	ENST00000261377	ENSG00000005189	REXO5	TRUE	TRUE
chr16	20833113	C	A	ENST00000261377	ENSG00000005189	REXO5	TRUE	TRUE
chr16	20833113	C	G	ENST00000261377	ENSG00000005189	REXO5	TRUE	TRUE
chr16	20833118	A	T	ENST00000261377	ENSG00000005189	REXO5	TRUE	TRUE
chr16	20833121	G	T	ENST00000261377	ENSG00000005189	REXO5	TRUE	TRUE
chr16	20833124	G	A	ENST00000261377	ENSG00000005189	REXO5	TRUE	FALSE
chr16	20833124	G	C	ENST00000261377	ENSG00000005189	REXO5	TRUE	FALSE
chr16	20833124	G	T	ENST00000261377	ENSG00000005189	REXO5	TRUE	FALSE
chr16	20833125	T	A	ENST00000261377	ENSG00000005189	REXO5	TRUE	FALSE
chr16	20833125	T	C	ENST00000261377	ENSG00000005189	REXO5	TRUE	FALSE
chr16	20833125	T	G	ENST00000261377	ENSG00000005189	REXO5	TRUE	FALSE
chr16	20839753	A	C	ENST00000261377	ENSG00000005189	REXO5	TRUE	FALSE
chr16	20839753	A	G	ENST00000261377	ENSG00000005189	REXO5	TRUE	FALSE
chr16	20839753	A	T	ENST00000261377	ENSG00000005189	REXO5	TRUE	FALSE
chr16	20839754	G	A	ENST00000261377	ENSG00000005189	REXO5	TRUE	FALSE
chr16	20839754	G	C	ENST00000261377	ENSG00000005189	REXO5	TRUE	FALSE
chr16	20839754	G	T	ENST00000261377	ENSG00000005189	REXO5	TRUE	FALSE
chr16	20839761	G	T	ENST00000261377	ENSG00000005189	REXO5	TRUE	TRUE
chr16	20839764	C	T	ENST00000261377	ENSG00000005189	REXO5	TRUE	TRUE
chr16	20839770	A	T	ENST00000261377	ENSG00000005189	REXO5	TRUE	TRUE
chr16	20839776	G	T	ENST00000261377	ENSG00000005189	REXO5	TRUE	TRUE
chr16	20839806	C	T	ENST00000261377	ENSG00000005189	REXO5	TRUE	TRUE
chr16	20839818	A	T	ENST00000261377	ENSG00000005189	REXO5	TRUE	TRUE
chr16	20839828	C	A	ENST00000261377	ENSG00000005189	REXO5	TRUE	TRUE
chr16	20839828	C	G	ENST00000261377	ENSG00000005189	REXO5	TRUE	TRUE
chr16	20839842	G	T	ENST00000261377	ENSG00000005189	REXO5	TRUE	TRUE
chr16	20839845	G	T	ENST00000261377	ENSG00000005189	REXO5	TRUE	TRUE
chr16	20839854	A	T	ENST00000261377	ENSG00000005189	REXO5	TRUE	TRUE
chr16	20839860	G	A	ENST00000261377	ENSG00000005189	REXO5	TRUE	FALSE
chr16	20839860	G	C	ENST00000261377	ENSG00000005189	REXO5	TRUE	FALSE
chr16	20839860	G	T	ENST00000261377	ENSG00000005189	REXO5	TRUE	FALSE
chr16	20839861	T	A	ENST00000261377	ENSG00000005189	REXO5	TRUE	FALSE
chr16	20839861	T	C	ENST00000261377	ENSG00000005189	REXO5	TRUE	FALSE
chr16	20839861	T	G	ENST00000261377	ENSG00000005189	REXO5	TRUE	FALSE
chr16	20840329	A	C	ENST00000261377	ENSG00000005189	REXO5	TRUE	FALSE
chr16	20840329	A	G	ENST00000261377	ENSG00000005189	REXO5	TRUE	FALSE
chr16	20840329	A	T	ENST00000261377	ENSG00000005189	REXO5	TRUE	FALSE
chr16	20840330	G	A	ENST00000261377	ENSG00000005189	REXO5	TRUE	FALSE
chr16	20840330	G	C	ENST00000261377	ENSG00000005189	REXO5	TRUE	FALSE
chr16	20840330	G	T	ENST00000261377	ENSG00000005189	REXO5	TRUE	FALSE
chr16	20840340	A	T	ENST00000261377	ENSG00000005189	REXO5	TRUE	TRUE
chr16	20840344	G	A	ENST00000261377	ENSG00000005189	REXO5	TRUE	TRUE
chr16	20840345	G	A	ENST00000261377	ENSG00000005189	REXO5	TRUE	TRUE
chr16	20840349	G	T	ENST00000261377	ENSG00000005189	REXO5	TRUE	TRUE
chr16	20840356	C	A	ENST00000261377	ENSG00000005189	REXO5	TRUE	TRUE
chr16	20840356	C	G	ENST00000261377	ENSG00000005189	REXO5	TRUE	TRUE
chr16	20840366	T	A	ENST00000261377	ENSG00000005189	REXO5	TRUE	TRUE
chr16	20840366	T	G	ENST00000261377	ENSG00000005189	REXO5	TRUE	TRUE
chr16	20840382	A	T	ENST00000261377	ENSG00000005189	REXO5	TRUE	TRUE
chr16	20840390	C	A	ENST00000261377	ENSG00000005189	REXO5	TRUE	TRUE
chr16	20840406	A	T	ENST00000261377	ENSG00000005189	REXO5	TRUE	TRUE
chr16	20840418	A	T	ENST00000261377	ENSG00000005189	REXO5	TRUE	TRUE
chr16	20840436	C	T	ENST00000261377	ENSG00000005189	REXO5	TRUE	TRUE
chr16	20840440	C	A	ENST00000261377	ENSG00000005189	REXO5	TRUE	TRUE
chr16	20840440	C	G	ENST00000261377	ENSG00000005189	REXO5	TRUE	TRUE
chr16	20840457	G	T	ENST00000261377	ENSG00000005189	REXO5	TRUE	TRUE
chr16	20840466	C	T	ENST00000261377	ENSG00000005189	REXO5	TRUE	TRUE
chr16	20840469	G	A	ENST00000261377	ENSG00000005189	REXO5	TRUE	FALSE
chr16	20840469	G	C	ENST00000261377	ENSG00000005189	REXO5	TRUE	FALSE
chr16	20840469	G	T	ENST00000261377	ENSG00000005189	REXO5	TRUE	FALSE
chr16	20840470	T	A	ENST00000261377	ENSG00000005189	REXO5	TRUE	FALSE
chr16	20840470	T	C	ENST00000261377	ENSG00000005189	REXO5	TRUE	FALSE
chr16	20840470	T	G	ENST00000261377	ENSG00000005189	REXO5	TRUE	FALSE
chr16	20843932	A	C	ENST00000261377	ENSG00000005189	REXO5	TRUE	FALSE
chr16	20843932	A	G	ENST00000261377	ENSG00000005189	REXO5	TRUE	FALSE
chr16	20843932	A	T	ENST00000261377	ENSG00000005189	REXO5	TRUE	FALSE
chr16	20843933	G	A	ENST00000261377	ENSG00000005189	REXO5	TRUE	FALSE
chr16	20843933	G	C	ENST00000261377	ENSG00000005189	REXO5	TRUE	FALSE
chr16	20843933	G	T	ENST00000261377	ENSG00000005189	REXO5	TRUE	FALSE
chr16	20843945	T	A	ENST00000261377	ENSG00000005189	REXO5	TRUE	TRUE
chr16	20843949	C	T	ENST00000261377	ENSG00000005189	REXO5	TRUE	TRUE
chr16	20843954	T	A	ENST00000261377	ENSG00000005189	REXO5	TRUE	TRUE
chr16	20843954	T	G	ENST00000261377	ENSG00000005189	REXO5	TRUE	TRUE
chr16	20843955	G	T	ENST00000261377	ENSG00000005189	REXO5	TRUE	TRUE
chr16	20843964	G	T	ENST00000261377	ENSG00000005189	REXO5	TRUE	TRUE
chr16	20843973	C	T	ENST00000261377	ENSG00000005189	REXO5	TRUE	TRUE
chr16	20843985	G	T	ENST00000261377	ENSG00000005189	REXO5	TRUE	TRUE
chr16	20843992	T	A	ENST00000261377	ENSG00000005189	REXO5	TRUE	TRUE
chr16	20844020	C	A	ENST00000261377	ENSG00000005189	REXO5	TRUE	TRUE
chr16	20844024	A	T	ENST00000261377	ENSG00000005189	REXO5	TRUE	TRUE
chr16	20844027	G	A	ENST00000261377	ENSG00000005189	REXO5	TRUE	FALSE
chr16	20844027	G	C	ENST00000261377	ENSG00000005189	REXO5	TRUE	FALSE
chr16	20844027	G	T	ENST00000261377	ENSG00000005189	REXO5	TRUE	FALSE
chr16	20844028	T	A	ENST00000261377	ENSG00000005189	REXO5	TRUE	FALSE
chr16	20844028	T	C	ENST00000261377	ENSG00000005189	REXO5	TRUE	FALSE
chr16	20844028	T	G	ENST00000261377	ENSG00000005189	REXO5	TRUE	FALSE
chr16	20844627	A	C	ENST00000261377	ENSG00000005189	REXO5	TRUE	FALSE
chr16	20844627	A	G	ENST00000261377	ENSG00000005189	REXO5	TRUE	FALSE
chr16	20844627	A	T	ENST00000261377	ENSG00000005189	REXO5	TRUE	FALSE
chr16	20844628	G	A	ENST00000261377	ENSG00000005189	REXO5	TRUE	FALSE
chr16	20844628	G	C	ENST00000261377	ENSG00000005189	REXO5	TRUE	FALSE
chr16	20844628	G	T	ENST00000261377	ENSG00000005189	REXO5	TRUE	FALSE
chr16	20844632	C	T	ENST00000261377	ENSG00000005189	REXO5	TRUE	TRUE
chr16	20844647	G	T	ENST00000261377	ENSG00000005189	REXO5	TRUE	TRUE
chr16	20844664	T	A	ENST00000261377	ENSG00000005189	REXO5	TRUE	TRUE
chr16	20844680	G	T	ENST00000261377	ENSG00000005189	REXO5	TRUE	TRUE
chr16	20844686	G	T	ENST00000261377	ENSG00000005189	REXO5	TRUE	TRUE
chr16	20844689	G	T	ENST00000261377	ENSG00000005189	REXO5	TRUE	TRUE
chr16	20844698	G	T	ENST00000261377	ENSG00000005189	REXO5	TRUE	TRUE
chr16	20844704	C	T	ENST00000261377	ENSG00000005189	REXO5	TRUE	TRUE
chr16	20844718	T	A	ENST00000261377	ENSG00000005189	REXO5	TRUE	TRUE
chr16	20844718	T	G	ENST00000261377	ENSG00000005189	REXO5	TRUE	TRUE
chr16	20844725	G	T	ENST00000261377	ENSG00000005189	REXO5	TRUE	TRUE
chr16	20844734	G	T	ENST00000261377	ENSG00000005189	REXO5	TRUE	TRUE
chr16	20844743	A	T	ENST00000261377	ENSG00000005189	REXO5	TRUE	TRUE
chr16	20844746	G	T	ENST00000261377	ENSG00000005189	REXO5	TRUE	TRUE
chr16	20844749	C	T	ENST00000261377	ENSG00000005189	REXO5	TRUE	TRUE
chr16	20844756	T	A	ENST00000261377	ENSG00000005189	REXO5	TRUE	TRUE
chr16	20844758	C	T	ENST00000261377	ENSG00000005189	REXO5	TRUE	TRUE
chr16	20844761	G	T	ENST00000261377	ENSG00000005189	REXO5	TRUE	TRUE
chr16	20844785	G	T	ENST00000261377	ENSG00000005189	REXO5	TRUE	TRUE
chr16	20844798	T	A	ENST00000261377	ENSG00000005189	REXO5	TRUE	TRUE
chr16	20844803	A	T	ENST00000261377	ENSG00000005189	REXO5	TRUE	TRUE
chr16	20844812	A	T	ENST00000261377	ENSG00000005189	REXO5	TRUE	TRUE
chr16	20844818	G	T	ENST00000261377	ENSG00000005189	REXO5	TRUE	TRUE
chr16	20844821	A	T	ENST00000261377	ENSG00000005189	REXO5	TRUE	TRUE
chr16	20844824	C	T	ENST00000261377	ENSG00000005189	REXO5	TRUE	TRUE
chr16	20844827	A	T	ENST00000261377	ENSG00000005189	REXO5	TRUE	TRUE
chr16	20844830	A	T	ENST00000261377	ENSG00000005189	REXO5	TRUE	TRUE
chr16	20844835	C	A	ENST00000261377	ENSG00000005189	REXO5	TRUE	TRUE
chr16	20844835	C	G	ENST00000261377	ENSG00000005189	REXO5	TRUE	TRUE
chr16	20844838	T	A	ENST00000261377	ENSG00000005189	REXO5	TRUE	TRUE
chr16	20844845	A	T	ENST00000261377	ENSG00000005189	REXO5	TRUE	TRUE
chr16	20844846	G	A	ENST00000261377	ENSG00000005189	REXO5	TRUE	FALSE
chr16	20844846	G	C	ENST00000261377	ENSG00000005189	REXO5	TRUE	FALSE
chr16	20844846	G	T	ENST00000261377	ENSG00000005189	REXO5	TRUE	FALSE
chr16	20844847	T	A	ENST00000261377	ENSG00000005189	REXO5	TRUE	FALSE
chr16	20844847	T	C	ENST00000261377	ENSG00000005189	REXO5	TRUE	FALSE
chr16	20844847	T	G	ENST00000261377	ENSG00000005189	REXO5	TRUE	FALSE
chr16	20845052	A	C	ENST00000261377	ENSG00000005189	REXO5	FALSE	FALSE
chr16	20845052	A	G	ENST00000261377	ENSG00000005189	REXO5	FALSE	FALSE
chr16	20845052	A	T	ENST00000261377	ENSG00000005189	REXO5	FALSE	FALSE
chr16	20845053	G	A	ENST00000261377	ENSG00000005189	REXO5	FALSE	FALSE
chr16	20845053	G	C	ENST00000261377	ENSG00000005189	REXO5	FALSE	FALSE
chr16	20845053	G	T	ENST00000261377	ENSG00000005189	REXO5	FALSE	FALSE
chr16	20845059	A	T	ENST00000261377	ENSG00000005189	REXO5	TRUE	TRUE
chr16	20845077	C	T	ENST00000261377	ENSG00000005189	REXO5	TRUE	TRUE
chr16	20845080	C	T	ENST00000261377	ENSG00000005189	REXO5	TRUE	TRUE
chr16	20845104	A	T	ENST00000261377	ENSG00000005189	REXO5	TRUE	TRUE
chr16	20845111	G	A	ENST00000261377	ENSG00000005189	REXO5	TRUE	TRUE
chr16	20845112	G	A	ENST00000261377	ENSG00000005189	REXO5	TRUE	TRUE
chr16	20845113	A	T	ENST00000261377	ENSG00000005189	REXO5	TRUE	TRUE
chr16	20845119	A	T	ENST00000261377	ENSG00000005189	REXO5	TRUE	TRUE
chr16	20845159	G	A	ENST00000261377	ENSG00000005189	REXO5	TRUE	TRUE
chr16	20845160	G	A	ENST00000261377	ENSG00000005189	REXO5	TRUE	TRUE
chr16	20845164	A	T	ENST00000261377	ENSG00000005189	REXO5	TRUE	TRUE
chr16	20845171	T	A	ENST00000261377	ENSG00000005189	REXO5	TRUE	TRUE
chr16	20845171	T	G	ENST00000261377	ENSG00000005189	REXO5	TRUE	TRUE
chr16	20845179	G	T	ENST00000261377	ENSG00000005189	REXO5	TRUE	TRUE
chr16	20845183	C	A	ENST00000261377	ENSG00000005189	REXO5	TRUE	TRUE
chr16	20845183	C	G	ENST00000261377	ENSG00000005189	REXO5	TRUE	TRUE
chr16	20845224	G	T	ENST00000261377	ENSG00000005189	REXO5	TRUE	TRUE
chr16	20845227	C	T	ENST00000261377	ENSG00000005189	REXO5	TRUE	TRUE
chr16	20845230	G	T	ENST00000261377	ENSG00000005189	REXO5	TRUE	TRUE
chr16	20845237	T	A	ENST00000261377	ENSG00000005189	REXO5	TRUE	TRUE
chr16	20845239	C	T	ENST00000261377	ENSG00000005189	REXO5	TRUE	TRUE
chr16	20845242	G	A	ENST00000261377	ENSG00000005189	REXO5	FALSE	FALSE
chr16	20845242	G	C	ENST00000261377	ENSG00000005189	REXO5	FALSE	FALSE
chr16	20845242	G	T	ENST00000261377	ENSG00000005189	REXO5	FALSE	FALSE
chr16	20845243	T	A	ENST00000261377	ENSG00000005189	REXO5	FALSE	FALSE
chr16	20845243	T	C	ENST00000261377	ENSG00000005189	REXO5	FALSE	FALSE
chr16	20845243	T	G	ENST00000261377	ENSG00000005189	REXO5	FALSE	FALSE
chr16	20846219	A	C	ENST00000261377	ENSG00000005189	REXO5	TRUE	FALSE
chr16	20846219	A	G	ENST00000261377	ENSG00000005189	REXO5	TRUE	FALSE
chr16	20846219	A	T	ENST00000261377	ENSG00000005189	REXO5	TRUE	FALSE
chr16	20846220	G	A	ENST00000261377	ENSG00000005189	REXO5	TRUE	FALSE
chr16	20846220	G	C	ENST00000261377	ENSG00000005189	REXO5	TRUE	FALSE
chr16	20846220	G	T	ENST00000261377	ENSG00000005189	REXO5	TRUE	FALSE
chr16	20846227	A	T	ENST00000261377	ENSG00000005189	REXO5	TRUE	TRUE
chr16	20846242	A	T	ENST00000261377	ENSG00000005189	REXO5	TRUE	TRUE
chr16	20846255	G	A	ENST00000261377	ENSG00000005189	REXO5	TRUE	TRUE
chr16	20846256	G	A	ENST00000261377	ENSG00000005189	REXO5	TRUE	TRUE
chr16	20846261	G	A	ENST00000261377	ENSG00000005189	REXO5	TRUE	TRUE
chr16	20846262	G	A	ENST00000261377	ENSG00000005189	REXO5	TRUE	TRUE
chr16	20846269	A	T	ENST00000261377	ENSG00000005189	REXO5	TRUE	TRUE
chr16	20846275	G	T	ENST00000261377	ENSG00000005189	REXO5	TRUE	TRUE
chr16	20846278	A	T	ENST00000261377	ENSG00000005189	REXO5	TRUE	TRUE
chr16	20846286	C	A	ENST00000261377	ENSG00000005189	REXO5	TRUE	TRUE
chr16	20846286	C	G	ENST00000261377	ENSG00000005189	REXO5	TRUE	TRUE
chr16	20846294	T	A	ENST00000261377	ENSG00000005189	REXO5	FALSE	FALSE
chr16	20846298	C	A	ENST00000261377	ENSG00000005189	REXO5	FALSE	FALSE
chr16	20846313	C	A	ENST00000261377	ENSG00000005189	REXO5	FALSE	FALSE
chr16	20846329	G	T	ENST00000261377	ENSG00000005189	REXO5	FALSE	FALSE
chr16	20846335	A	T	ENST00000261377	ENSG00000005189	REXO5	FALSE	FALSE
chr16	20846340	G	A	ENST00000261377	ENSG00000005189	REXO5	TRUE	FALSE
chr16	20846340	G	C	ENST00000261377	ENSG00000005189	REXO5	TRUE	FALSE
chr16	20846340	G	T	ENST00000261377	ENSG00000005189	REXO5	TRUE	FALSE
chr16	20846341	T	A	ENST00000261377	ENSG00000005189	REXO5	TRUE	FALSE
chr16	20846341	T	C	ENST00000261377	ENSG00000005189	REXO5	FALSE	FALSE
chr16	20846341	T	G	ENST00000261377	ENSG00000005189	REXO5	TRUE	FALSE
chr16	20849397	A	C	ENST00000261377	ENSG00000005189	REXO5	FALSE	FALSE
chr16	20849397	A	G	ENST00000261377	ENSG00000005189	REXO5	FALSE	FALSE
chr16	20849397	A	T	ENST00000261377	ENSG00000005189	REXO5	FALSE	FALSE
chr16	20849398	G	A	ENST00000261377	ENSG00000005189	REXO5	FALSE	FALSE
chr16	20849398	G	C	ENST00000261377	ENSG00000005189	REXO5	FALSE	FALSE
chr16	20849398	G	T	ENST00000261377	ENSG00000005189	REXO5	FALSE	FALSE
chr16	20849410	C	A	ENST00000261377	ENSG00000005189	REXO5	FALSE	FALSE
chr16	20849410	C	G	ENST00000261377	ENSG00000005189	REXO5	FALSE	FALSE
chr16	20849424	G	T	ENST00000261377	ENSG00000005189	REXO5	FALSE	FALSE
chr16	20849433	G	T	ENST00000261377	ENSG00000005189	REXO5	FALSE	FALSE
chr16	20849439	A	T	ENST00000261377	ENSG00000005189	REXO5	FALSE	FALSE
chr16	20849442	G	T	ENST00000261377	ENSG00000005189	REXO5	FALSE	FALSE
chr16	20849445	G	T	ENST00000261377	ENSG00000005189	REXO5	FALSE	FALSE
chr16	20849448	G	T	ENST00000261377	ENSG00000005189	REXO5	FALSE	FALSE
chr16	20849451	G	T	ENST00000261377	ENSG00000005189	REXO5	FALSE	FALSE
chr16	20849474	T	A	ENST00000261377	ENSG00000005189	REXO5	FALSE	FALSE
chr16	20849476	C	A	ENST00000261377	ENSG00000005189	REXO5	FALSE	FALSE
chr16	20859894	G	A	ENST00000324344	ENSG00000188215	DCUN1D3	FALSE	FALSE
chr16	20859897	C	A	ENST00000324344	ENSG00000188215	DCUN1D3	FALSE	FALSE
chr16	20859900	C	A	ENST00000324344	ENSG00000188215	DCUN1D3	FALSE	FALSE
chr16	20859904	A	T	ENST00000324344	ENSG00000188215	DCUN1D3	FALSE	FALSE
chr16	20859908	A	T	ENST00000324344	ENSG00000188215	DCUN1D3	FALSE	FALSE
chr16	20859915	C	A	ENST00000324344	ENSG00000188215	DCUN1D3	FALSE	FALSE
chr16	20859923	G	C	ENST00000324344	ENSG00000188215	DCUN1D3	FALSE	FALSE
chr16	20859923	G	T	ENST00000324344	ENSG00000188215	DCUN1D3	FALSE	FALSE
chr16	20859939	T	A	ENST00000324344	ENSG00000188215	DCUN1D3	FALSE	FALSE
chr16	20859945	C	A	ENST00000324344	ENSG00000188215	DCUN1D3	FALSE	FALSE
chr16	20859951	C	A	ENST00000324344	ENSG00000188215	DCUN1D3	FALSE	FALSE
chr16	20859954	T	A	ENST00000324344	ENSG00000188215	DCUN1D3	FALSE	FALSE
chr16	20859957	T	A	ENST00000324344	ENSG00000188215	DCUN1D3	FALSE	FALSE
chr16	20859963	G	A	ENST00000324344	ENSG00000188215	DCUN1D3	FALSE	FALSE
chr16	20859966	C	A	ENST00000324344	ENSG00000188215	DCUN1D3	FALSE	FALSE
chr16	20859972	C	A	ENST00000324344	ENSG00000188215	DCUN1D3	FALSE	FALSE
chr16	20859973	C	T	ENST00000324344	ENSG00000188215	DCUN1D3	FALSE	FALSE
chr16	20859974	C	T	ENST00000324344	ENSG00000188215	DCUN1D3	FALSE	FALSE
chr16	20859978	C	A	ENST00000324344	ENSG00000188215	DCUN1D3	FALSE	FALSE
chr16	20860003	C	T	ENST00000324344	ENSG00000188215	DCUN1D3	FALSE	FALSE
chr16	20860004	C	T	ENST00000324344	ENSG00000188215	DCUN1D3	FALSE	FALSE
chr16	20860011	C	A	ENST00000324344	ENSG00000188215	DCUN1D3	FALSE	FALSE
chr16	20860017	C	A	ENST00000324344	ENSG00000188215	DCUN1D3	FALSE	FALSE
chr16	20860021	G	C	ENST00000324344	ENSG00000188215	DCUN1D3	FALSE	FALSE
chr16	20860021	G	T	ENST00000324344	ENSG00000188215	DCUN1D3	FALSE	FALSE
chr16	20860050	G	A	ENST00000324344	ENSG00000188215	DCUN1D3	FALSE	FALSE
chr16	20860072	C	T	ENST00000324344	ENSG00000188215	DCUN1D3	FALSE	FALSE
chr16	20860073	C	T	ENST00000324344	ENSG00000188215	DCUN1D3	FALSE	FALSE
chr16	20860095	T	A	ENST00000324344	ENSG00000188215	DCUN1D3	FALSE	FALSE
chr16	20860103	G	T	ENST00000324344	ENSG00000188215	DCUN1D3	FALSE	FALSE
chr16	20860113	C	A	ENST00000324344	ENSG00000188215	DCUN1D3	FALSE	FALSE
chr16	20860129	C	T	ENST00000324344	ENSG00000188215	DCUN1D3	FALSE	FALSE
chr16	20860130	C	T	ENST00000324344	ENSG00000188215	DCUN1D3	FALSE	FALSE
chr16	20860134	G	A	ENST00000324344	ENSG00000188215	DCUN1D3	FALSE	FALSE
chr16	20860139	A	T	ENST00000324344	ENSG00000188215	DCUN1D3	FALSE	FALSE
chr16	20860158	G	A	ENST00000324344	ENSG00000188215	DCUN1D3	FALSE	FALSE
chr16	20860173	T	A	ENST00000324344	ENSG00000188215	DCUN1D3	FALSE	FALSE
chr16	20860174	C	T	ENST00000324344	ENSG00000188215	DCUN1D3	FALSE	FALSE
chr16	20860175	C	T	ENST00000324344	ENSG00000188215	DCUN1D3	FALSE	FALSE
chr16	20860194	C	A	ENST00000324344	ENSG00000188215	DCUN1D3	FALSE	FALSE
chr16	20860205	G	C	ENST00000324344	ENSG00000188215	DCUN1D3	FALSE	FALSE
chr16	20860205	G	T	ENST00000324344	ENSG00000188215	DCUN1D3	FALSE	FALSE
chr16	20860212	G	A	ENST00000324344	ENSG00000188215	DCUN1D3	FALSE	FALSE
chr16	20860218	C	A	ENST00000324344	ENSG00000188215	DCUN1D3	FALSE	FALSE
chr16	20860221	C	A	ENST00000324344	ENSG00000188215	DCUN1D3	FALSE	FALSE
chr16	20860239	G	A	ENST00000324344	ENSG00000188215	DCUN1D3	FALSE	FALSE
chr16	20860252	G	C	ENST00000324344	ENSG00000188215	DCUN1D3	FALSE	FALSE
chr16	20860252	G	T	ENST00000324344	ENSG00000188215	DCUN1D3	FALSE	FALSE
chr16	20860263	T	A	ENST00000324344	ENSG00000188215	DCUN1D3	FALSE	FALSE
chr16	20860269	T	A	ENST00000324344	ENSG00000188215	DCUN1D3	FALSE	FALSE
chr16	20860275	C	A	ENST00000324344	ENSG00000188215	DCUN1D3	FALSE	FALSE
chr16	20860278	G	A	ENST00000324344	ENSG00000188215	DCUN1D3	FALSE	FALSE
chr16	20860281	T	A	ENST00000324344	ENSG00000188215	DCUN1D3	FALSE	FALSE
chr16	20860287	C	A	ENST00000324344	ENSG00000188215	DCUN1D3	FALSE	FALSE
chr16	20860292	A	C	ENST00000324344	ENSG00000188215	DCUN1D3	FALSE	FALSE
chr16	20860292	A	T	ENST00000324344	ENSG00000188215	DCUN1D3	FALSE	FALSE
chr16	20860312	A	T	ENST00000324344	ENSG00000188215	DCUN1D3	FALSE	FALSE
chr16	20860320	C	A	ENST00000324344	ENSG00000188215	DCUN1D3	FALSE	FALSE
chr16	20860347	T	A	ENST00000324344	ENSG00000188215	DCUN1D3	FALSE	FALSE
chr16	20860348	G	T	ENST00000324344	ENSG00000188215	DCUN1D3	FALSE	FALSE
chr16	20860365	C	A	ENST00000324344	ENSG00000188215	DCUN1D3	FALSE	FALSE
chr16	20860368	T	A	ENST00000324344	ENSG00000188215	DCUN1D3	FALSE	FALSE
chr16	20860370	C	A	ENST00000324344	ENSG00000188215	DCUN1D3	TRUE	FALSE
chr16	20860370	C	G	ENST00000324344	ENSG00000188215	DCUN1D3	TRUE	FALSE
chr16	20860370	C	T	ENST00000324344	ENSG00000188215	DCUN1D3	TRUE	FALSE
chr16	20860371	T	A	ENST00000324344	ENSG00000188215	DCUN1D3	TRUE	FALSE
chr16	20860371	T	C	ENST00000324344	ENSG00000188215	DCUN1D3	TRUE	FALSE
chr16	20860371	T	G	ENST00000324344	ENSG00000188215	DCUN1D3	TRUE	FALSE
chr16	20862106	A	C	ENST00000324344	ENSG00000188215	DCUN1D3	TRUE	FALSE
chr16	20862106	A	G	ENST00000324344	ENSG00000188215	DCUN1D3	TRUE	FALSE
chr16	20862106	A	T	ENST00000324344	ENSG00000188215	DCUN1D3	TRUE	FALSE
chr16	20862107	C	A	ENST00000324344	ENSG00000188215	DCUN1D3	TRUE	FALSE
chr16	20862107	C	G	ENST00000324344	ENSG00000188215	DCUN1D3	TRUE	FALSE
chr16	20862107	C	T	ENST00000324344	ENSG00000188215	DCUN1D3	TRUE	FALSE
chr16	20862118	T	A	ENST00000324344	ENSG00000188215	DCUN1D3	FALSE	FALSE
chr16	20862119	G	T	ENST00000324344	ENSG00000188215	DCUN1D3	FALSE	FALSE
chr16	20862136	G	A	ENST00000324344	ENSG00000188215	DCUN1D3	FALSE	FALSE
chr16	20862142	T	A	ENST00000324344	ENSG00000188215	DCUN1D3	FALSE	FALSE
chr16	20862143	C	T	ENST00000324344	ENSG00000188215	DCUN1D3	FALSE	FALSE
chr16	20862144	C	T	ENST00000324344	ENSG00000188215	DCUN1D3	FALSE	FALSE
chr16	20862150	A	T	ENST00000324344	ENSG00000188215	DCUN1D3	FALSE	FALSE
chr16	20862163	G	A	ENST00000324344	ENSG00000188215	DCUN1D3	TRUE	TRUE
chr16	20862169	C	A	ENST00000324344	ENSG00000188215	DCUN1D3	TRUE	TRUE
chr16	20862182	A	T	ENST00000324344	ENSG00000188215	DCUN1D3	TRUE	TRUE
chr16	20862194	G	T	ENST00000324344	ENSG00000188215	DCUN1D3	TRUE	TRUE
chr16	20862205	C	A	ENST00000324344	ENSG00000188215	DCUN1D3	TRUE	TRUE
chr16	20862214	C	A	ENST00000324344	ENSG00000188215	DCUN1D3	TRUE	TRUE
chr16	20862217	C	A	ENST00000324344	ENSG00000188215	DCUN1D3	TRUE	TRUE
chr16	20862219	A	T	ENST00000324344	ENSG00000188215	DCUN1D3	TRUE	TRUE
chr16	20862232	C	A	ENST00000324344	ENSG00000188215	DCUN1D3	TRUE	TRUE
chr16	20862238	C	A	ENST00000324344	ENSG00000188215	DCUN1D3	TRUE	TRUE
chr16	20862244	T	A	ENST00000324344	ENSG00000188215	DCUN1D3	TRUE	TRUE
chr16	20862245	G	C	ENST00000324344	ENSG00000188215	DCUN1D3	TRUE	TRUE
chr16	20862245	G	T	ENST00000324344	ENSG00000188215	DCUN1D3	TRUE	TRUE
chr16	20862262	C	A	ENST00000324344	ENSG00000188215	DCUN1D3	TRUE	TRUE
chr16	20862265	C	A	ENST00000324344	ENSG00000188215	DCUN1D3	TRUE	TRUE
chr16	20862267	A	T	ENST00000324344	ENSG00000188215	DCUN1D3	TRUE	TRUE
chr16	20862271	T	A	ENST00000324344	ENSG00000188215	DCUN1D3	TRUE	TRUE
chr16	20862274	G	A	ENST00000324344	ENSG00000188215	DCUN1D3	TRUE	TRUE
chr16	20862276	A	T	ENST00000324344	ENSG00000188215	DCUN1D3	TRUE	TRUE
chr16	20862286	C	A	ENST00000324344	ENSG00000188215	DCUN1D3	TRUE	TRUE
chr16	20862289	C	A	ENST00000324344	ENSG00000188215	DCUN1D3	TRUE	TRUE
chr16	20862301	T	A	ENST00000324344	ENSG00000188215	DCUN1D3	TRUE	TRUE
chr16	20862307	C	A	ENST00000324344	ENSG00000188215	DCUN1D3	TRUE	TRUE
chr16	20862322	C	A	ENST00000324344	ENSG00000188215	DCUN1D3	TRUE	TRUE
chr16	20862324	G	T	ENST00000324344	ENSG00000188215	DCUN1D3	TRUE	TRUE
chr16	20862340	G	A	ENST00000324344	ENSG00000188215	DCUN1D3	TRUE	TRUE
chr16	20862341	G	T	ENST00000324344	ENSG00000188215	DCUN1D3	TRUE	TRUE
chr16	20862349	C	A	ENST00000324344	ENSG00000188215	DCUN1D3	TRUE	TRUE
chr16	20862361	C	A	ENST00000324344	ENSG00000188215	DCUN1D3	TRUE	TRUE
chr16	20862367	T	A	ENST00000324344	ENSG00000188215	DCUN1D3	TRUE	TRUE
chr16	20862370	T	A	ENST00000324344	ENSG00000188215	DCUN1D3	TRUE	TRUE
chr16	20862394	C	A	ENST00000324344	ENSG00000188215	DCUN1D3	TRUE	TRUE
chr16	20862403	T	A	ENST00000324344	ENSG00000188215	DCUN1D3	TRUE	TRUE
chr16	20862407	A	T	ENST00000324344	ENSG00000188215	DCUN1D3	TRUE	TRUE
chr16	20862421	G	A	ENST00000324344	ENSG00000188215	DCUN1D3	TRUE	TRUE
chr16	20862424	C	A	ENST00000324344	ENSG00000188215	DCUN1D3	TRUE	TRUE
chr16	20862427	C	A	ENST00000324344	ENSG00000188215	DCUN1D3	TRUE	TRUE
chr16	20862456	G	C	ENST00000324344	ENSG00000188215	DCUN1D3	TRUE	TRUE
chr16	20862456	G	T	ENST00000324344	ENSG00000188215	DCUN1D3	TRUE	TRUE
chr16	20862460	T	A	ENST00000324344	ENSG00000188215	DCUN1D3	TRUE	TRUE
chr16	20862472	C	A	ENST00000324344	ENSG00000188215	DCUN1D3	TRUE	FALSE
chr16	20862481	C	A	ENST00000324344	ENSG00000188215	DCUN1D3	TRUE	FALSE
chr16	20862487	T	A	ENST00000324344	ENSG00000188215	DCUN1D3	TRUE	FALSE
chr16	20862501	G	T	ENST00000324344	ENSG00000188215	DCUN1D3	FALSE	FALSE
chr16	20862504	G	C	ENST00000324344	ENSG00000188215	DCUN1D3	FALSE	FALSE
chr16	20862504	G	T	ENST00000324344	ENSG00000188215	DCUN1D3	FALSE	FALSE
chr16	20862514	T	A	ENST00000324344	ENSG00000188215	DCUN1D3	FALSE	FALSE
chr16	20862515	A	T	ENST00000324344	ENSG00000188215	DCUN1D3	FALSE	FALSE
chr16	20862520	T	A	ENST00000324344	ENSG00000188215	DCUN1D3	FALSE	FALSE
chr16	20862527	A	T	ENST00000324344	ENSG00000188215	DCUN1D3	FALSE	FALSE
chr16	20862532	G	A	ENST00000324344	ENSG00000188215	DCUN1D3	FALSE	FALSE
chr16	20862644	C	A	ENST00000324344	ENSG00000188215	DCUN1D3	TRUE	FALSE
chr16	20862644	C	G	ENST00000324344	ENSG00000188215	DCUN1D3	TRUE	FALSE
chr16	20862644	C	T	ENST00000324344	ENSG00000188215	DCUN1D3	TRUE	FALSE
chr16	20862645	T	A	ENST00000324344	ENSG00000188215	DCUN1D3	TRUE	FALSE
chr16	20862645	T	C	ENST00000324344	ENSG00000188215	DCUN1D3	TRUE	FALSE
chr16	20862645	T	G	ENST00000324344	ENSG00000188215	DCUN1D3	TRUE	FALSE
chr16	20900202	A	C	ENST00000324344	ENSG00000188215	DCUN1D3	TRUE	FALSE
chr16	20900202	A	G	ENST00000324344	ENSG00000188215	DCUN1D3	FALSE	FALSE
chr16	20900202	A	T	ENST00000324344	ENSG00000188215	DCUN1D3	FALSE	FALSE
chr16	20900203	C	A	ENST00000324344	ENSG00000188215	DCUN1D3	TRUE	FALSE
chr16	20900203	C	G	ENST00000324344	ENSG00000188215	DCUN1D3	TRUE	FALSE
chr16	20900203	C	T	ENST00000324344	ENSG00000188215	DCUN1D3	TRUE	FALSE
chr16	20900890	G	A	ENST00000567954	ENSG00000102897	LYRM1	FALSE	FALSE
chr16	20900890	G	C	ENST00000567954	ENSG00000102897	LYRM1	FALSE	FALSE
chr16	20900890	G	T	ENST00000567954	ENSG00000102897	LYRM1	FALSE	FALSE
chr16	20900891	T	A	ENST00000567954	ENSG00000102897	LYRM1	FALSE	FALSE
chr16	20900891	T	C	ENST00000567954	ENSG00000102897	LYRM1	FALSE	FALSE
chr16	20900891	T	G	ENST00000567954	ENSG00000102897	LYRM1	FALSE	FALSE
chr16	20915554	A	C	ENST00000567954	ENSG00000102897	LYRM1	TRUE	FALSE
chr16	20915554	A	G	ENST00000567954	ENSG00000102897	LYRM1	TRUE	FALSE
chr16	20915554	A	T	ENST00000567954	ENSG00000102897	LYRM1	TRUE	FALSE
chr16	20915555	G	A	ENST00000567954	ENSG00000102897	LYRM1	TRUE	FALSE
chr16	20915555	G	C	ENST00000567954	ENSG00000102897	LYRM1	TRUE	FALSE
chr16	20915555	G	T	ENST00000567954	ENSG00000102897	LYRM1	TRUE	FALSE
chr16	20915571	C	T	ENST00000567954	ENSG00000102897	LYRM1	FALSE	FALSE
chr16	20915574	C	T	ENST00000567954	ENSG00000102897	LYRM1	FALSE	FALSE
chr16	20915577	G	T	ENST00000567954	ENSG00000102897	LYRM1	FALSE	FALSE
chr16	20915594	C	A	ENST00000567954	ENSG00000102897	LYRM1	FALSE	FALSE
chr16	20915594	C	G	ENST00000567954	ENSG00000102897	LYRM1	FALSE	FALSE
chr16	20915619	A	T	ENST00000567954	ENSG00000102897	LYRM1	TRUE	FALSE
chr16	20915623	G	A	ENST00000567954	ENSG00000102897	LYRM1	TRUE	FALSE
chr16	20915624	G	A	ENST00000567954	ENSG00000102897	LYRM1	TRUE	FALSE
chr16	20915625	C	T	ENST00000567954	ENSG00000102897	LYRM1	TRUE	FALSE
chr16	20915635	C	A	ENST00000567954	ENSG00000102897	LYRM1	TRUE	TRUE
chr16	20915635	C	G	ENST00000567954	ENSG00000102897	LYRM1	TRUE	TRUE
chr16	20915640	C	T	ENST00000567954	ENSG00000102897	LYRM1	TRUE	TRUE
chr16	20915646	G	T	ENST00000567954	ENSG00000102897	LYRM1	TRUE	TRUE
chr16	20915658	A	T	ENST00000567954	ENSG00000102897	LYRM1	TRUE	TRUE
chr16	20915661	G	T	ENST00000567954	ENSG00000102897	LYRM1	TRUE	TRUE
chr16	20915664	A	T	ENST00000567954	ENSG00000102897	LYRM1
chr16	20915667	C	T	ENST00000567954	ENSG00000102897	LYRM1	TRUE	TRUE
chr16	20915672	C	A	ENST00000567954	ENSG00000102897	LYRM1	TRUE	TRUE
chr16	20915672	C	G	ENST00000567954	ENSG00000102897	LYRM1	TRUE	TRUE
chr16	20915682	G	T	ENST00000567954	ENSG00000102897	LYRM1	TRUE	TRUE
chr16	20915688	A	T	ENST00000567954	ENSG00000102897	LYRM1	TRUE	TRUE
chr16	20915703	A	T	ENST00000567954	ENSG00000102897	LYRM1	TRUE	TRUE
chr16	20915709	A	T	ENST00000567954	ENSG00000102897	LYRM1	TRUE	TRUE
chr16	20915715	G	A	ENST00000567954	ENSG00000102897	LYRM1	TRUE	FALSE
chr16	20915715	G	C	ENST00000567954	ENSG00000102897	LYRM1	TRUE	FALSE
chr16	20915715	G	T	ENST00000567954	ENSG00000102897	LYRM1	TRUE	FALSE
chr16	20915716	T	A	ENST00000567954	ENSG00000102897	LYRM1	TRUE	FALSE
chr16	20915716	T	C	ENST00000567954	ENSG00000102897	LYRM1	FALSE	FALSE
chr16	20915716	T	G	ENST00000567954	ENSG00000102897	LYRM1	TRUE	FALSE
chr16	20920120	A	C	ENST00000567954	ENSG00000102897	LYRM1	TRUE	FALSE
chr16	20920120	A	G	ENST00000567954	ENSG00000102897	LYRM1	TRUE	FALSE
chr16	20920120	A	T	ENST00000567954	ENSG00000102897	LYRM1	TRUE	FALSE
chr16	20920121	G	A	ENST00000567954	ENSG00000102897	LYRM1	TRUE	FALSE
chr16	20920121	G	C	ENST00000567954	ENSG00000102897	LYRM1	TRUE	FALSE
chr16	20920121	G	T	ENST00000567954	ENSG00000102897	LYRM1	TRUE	FALSE
chr16	20920143	A	T	ENST00000567954	ENSG00000102897	LYRM1	TRUE	TRUE
chr16	20920146	C	T	ENST00000567954	ENSG00000102897	LYRM1	TRUE	TRUE
chr16	20920151	T	A	ENST00000567954	ENSG00000102897	LYRM1	TRUE	TRUE
chr16	20920158	G	T	ENST00000567954	ENSG00000102897	LYRM1	TRUE	TRUE
chr16	20920163	C	A	ENST00000567954	ENSG00000102897	LYRM1	TRUE	TRUE
chr16	20920176	G	T	ENST00000567954	ENSG00000102897	LYRM1	FALSE	FALSE
chr16	20920182	G	T	ENST00000567954	ENSG00000102897	LYRM1	FALSE	FALSE
chr16	20920193	C	A	ENST00000567954	ENSG00000102897	LYRM1	FALSE	FALSE
chr16	20920193	C	G	ENST00000567954	ENSG00000102897	LYRM1	FALSE	FALSE
chr16	20920194	A	T	ENST00000567954	ENSG00000102897	LYRM1	FALSE	FALSE
chr16	20920205	C	A	ENST00000567954	ENSG00000102897	LYRM1	FALSE	FALSE
chr16	20920205	C	G	ENST00000567954	ENSG00000102897	LYRM1	FALSE	FALSE
chr16	20920215	G	A	ENST00000567954	ENSG00000102897	LYRM1	TRUE	FALSE
chr16	20920215	G	C	ENST00000567954	ENSG00000102897	LYRM1	TRUE	FALSE
chr16	20920215	G	T	ENST00000567954	ENSG00000102897	LYRM1	TRUE	FALSE
chr16	20920216	T	A	ENST00000567954	ENSG00000102897	LYRM1	TRUE	FALSE
chr16	20920216	T	C	ENST00000567954	ENSG00000102897	LYRM1	TRUE	FALSE
chr16	20920216	T	G	ENST00000567954	ENSG00000102897	LYRM1	TRUE	FALSE
chr16	20923998	A	C	ENST00000567954	ENSG00000102897	LYRM1	TRUE	FALSE
chr16	20923998	A	G	ENST00000567954	ENSG00000102897	LYRM1	TRUE	FALSE
chr16	20923998	A	T	ENST00000567954	ENSG00000102897	LYRM1	TRUE	FALSE
chr16	20923999	G	A	ENST00000567954	ENSG00000102897	LYRM1	TRUE	FALSE
chr16	20923999	G	C	ENST00000567954	ENSG00000102897	LYRM1	TRUE	FALSE
chr16	20923999	G	T	ENST00000567954	ENSG00000102897	LYRM1	TRUE	FALSE
chr16	20924033	C	T	ENST00000567954	ENSG00000102897	LYRM1	FALSE	FALSE
chr16	20924042	G	T	ENST00000567954	ENSG00000102897	LYRM1	FALSE	FALSE
chr16	20924048	C	T	ENST00000567954	ENSG00000102897	LYRM1	FALSE	FALSE
chr16	20924054	C	T	ENST00000567954	ENSG00000102897	LYRM1	FALSE	FALSE
chr16	20924057	G	T	ENST00000567954	ENSG00000102897	LYRM1	FALSE	FALSE
chr16	20924060	A	T	ENST00000567954	ENSG00000102897	LYRM1	FALSE	FALSE
chr16	20924069	A	T	ENST00000567954	ENSG00000102897	LYRM1	FALSE	FALSE
chr16	20924078	A	T	ENST00000567954	ENSG00000102897	LYRM1	FALSE	FALSE
chr16	20924089	T	A	ENST00000567954	ENSG00000102897	LYRM1	FALSE	FALSE
chr16	20924089	T	G	ENST00000567954	ENSG00000102897	LYRM1	FALSE	FALSE
chr16	20924093	A	T	ENST00000567954	ENSG00000102897	LYRM1	FALSE	FALSE
chr16	20924105	G	T	ENST00000567954	ENSG00000102897	LYRM1	FALSE	FALSE
chr16	20933168	G	A	ENST00000261383	ENSG00000158486	DNAH3	FALSE	FALSE
chr16	20933169	G	T	ENST00000261383	ENSG00000158486	DNAH3	FALSE	FALSE
chr16	20933176	G	C	ENST00000261383	ENSG00000158486	DNAH3	FALSE	FALSE
chr16	20933176	G	T	ENST00000261383	ENSG00000158486	DNAH3	FALSE	FALSE
chr16	20933189	G	A	ENST00000261383	ENSG00000158486	DNAH3	FALSE	FALSE
chr16	20933196	C	T	ENST00000261383	ENSG00000158486	DNAH3	FALSE	FALSE
chr16	20933197	C	T	ENST00000261383	ENSG00000158486	DNAH3	FALSE	FALSE
chr16	20933204	T	A	ENST00000261383	ENSG00000158486	DNAH3	FALSE	FALSE
chr16	20933207	G	A	ENST00000261383	ENSG00000158486	DNAH3	FALSE	FALSE
chr16	20933228	C	A	ENST00000261383	ENSG00000158486	DNAH3	FALSE	FALSE
chr16	20933241	A	C	ENST00000261383	ENSG00000158486	DNAH3	FALSE	FALSE
chr16	20933241	A	T	ENST00000261383	ENSG00000158486	DNAH3	FALSE	FALSE
chr16	20933276	C	A	ENST00000261383	ENSG00000158486	DNAH3	FALSE	FALSE
chr16	20933279	T	A	ENST00000261383	ENSG00000158486	DNAH3	FALSE	FALSE
chr16	20933294	T	A	ENST00000261383	ENSG00000158486	DNAH3	FALSE	FALSE
chr16	20933295	G	C	ENST00000261383	ENSG00000158486	DNAH3	FALSE	FALSE
chr16	20933295	G	T	ENST00000261383	ENSG00000158486	DNAH3	FALSE	FALSE
chr16	20933304	A	T	ENST00000261383	ENSG00000158486	DNAH3	FALSE	FALSE
chr16	20933310	A	C	ENST00000261383	ENSG00000158486	DNAH3	FALSE	FALSE
chr16	20933310	A	T	ENST00000261383	ENSG00000158486	DNAH3	FALSE	FALSE
chr16	20933321	G	A	ENST00000261383	ENSG00000158486	DNAH3
chr16	20933342	C	A	ENST00000261383	ENSG00000158486	DNAH3
chr16	20933351	T	A	ENST00000261383	ENSG00000158486	DNAH3
chr16	20933355	C	T	ENST00000261383	ENSG00000158486	DNAH3
chr16	20933356	C	T	ENST00000261383	ENSG00000158486	DNAH3
chr16	20933376	A	C	ENST00000261383	ENSG00000158486	DNAH3
chr16	20933376	A	T	ENST00000261383	ENSG00000158486	DNAH3
chr16	20933387	T	A	ENST00000261383	ENSG00000158486	DNAH3
chr16	20933399	C	A	ENST00000261383	ENSG00000158486	DNAH3
chr16	20933408	G	A	ENST00000261383	ENSG00000158486	DNAH3
chr16	20933417	T	A	ENST00000261383	ENSG00000158486	DNAH3
chr16	20933424	C	T	ENST00000261383	ENSG00000158486	DNAH3
chr16	20933425	C	T	ENST00000261383	ENSG00000158486	DNAH3
chr16	20933438	C	A	ENST00000261383	ENSG00000158486	DNAH3
chr16	20933440	A	C	ENST00000261383	ENSG00000158486	DNAH3
chr16	20933440	A	T	ENST00000261383	ENSG00000158486	DNAH3
chr16	20933453	T	A	ENST00000261383	ENSG00000158486	DNAH3
chr16	20933457	G	C	ENST00000261383	ENSG00000158486	DNAH3
chr16	20933457	G	T	ENST00000261383	ENSG00000158486	DNAH3
chr16	20933471	C	A	ENST00000261383	ENSG00000158486	DNAH3
chr16	20933483	C	A	ENST00000261383	ENSG00000158486	DNAH3
chr16	20933495	C	A	ENST00000261383	ENSG00000158486	DNAH3
chr16	20933498	G	A	ENST00000261383	ENSG00000158486	DNAH3
chr16	20933508	C	A	ENST00000261383	ENSG00000158486	DNAH3	TRUE	FALSE
chr16	20933508	C	G	ENST00000261383	ENSG00000158486	DNAH3	TRUE	FALSE
chr16	20933508	C	T	ENST00000261383	ENSG00000158486	DNAH3	TRUE	FALSE
chr16	20933509	T	A	ENST00000261383	ENSG00000158486	DNAH3	TRUE	FALSE
chr16	20933509	T	C	ENST00000261383	ENSG00000158486	DNAH3	TRUE	FALSE
chr16	20933509	T	G	ENST00000261383	ENSG00000158486	DNAH3	TRUE	FALSE
chr16	20935346	A	C	ENST00000261383	ENSG00000158486	DNAH3	TRUE	FALSE
chr16	20935346	A	G	ENST00000261383	ENSG00000158486	DNAH3	TRUE	FALSE
chr16	20935346	A	T	ENST00000261383	ENSG00000158486	DNAH3	TRUE	FALSE
chr16	20935347	C	A	ENST00000261383	ENSG00000158486	DNAH3	TRUE	FALSE
chr16	20935347	C	G	ENST00000261383	ENSG00000158486	DNAH3	TRUE	FALSE
chr16	20935347	C	T	ENST00000261383	ENSG00000158486	DNAH3	TRUE	FALSE
chr16	20935350	C	A	ENST00000261383	ENSG00000158486	DNAH3
chr16	20935356	C	A	ENST00000261383	ENSG00000158486	DNAH3
chr16	20935362	C	A	ENST00000261383	ENSG00000158486	DNAH3
chr16	20935384	A	C	ENST00000261383	ENSG00000158486	DNAH3
chr16	20935384	A	T	ENST00000261383	ENSG00000158486	DNAH3
chr16	20935389	T	A	ENST00000261383	ENSG00000158486	DNAH3
chr16	20935396	A	C	ENST00000261383	ENSG00000158486	DNAH3
chr16	20935396	A	T	ENST00000261383	ENSG00000158486	DNAH3
chr16	20935404	G	A	ENST00000261383	ENSG00000158486	DNAH3
chr16	20935418	A	T	ENST00000261383	ENSG00000158486	DNAH3
chr16	20935428	G	A	ENST00000261383	ENSG00000158486	DNAH3
chr16	20935435	G	C	ENST00000261383	ENSG00000158486	DNAH3
chr16	20935435	G	T	ENST00000261383	ENSG00000158486	DNAH3
chr16	20935443	C	A	ENST00000261383	ENSG00000158486	DNAH3
chr16	20935450	C	T	ENST00000261383	ENSG00000158486	DNAH3
chr16	20935451	C	T	ENST00000261383	ENSG00000158486	DNAH3
chr16	20935473	T	A	ENST00000261383	ENSG00000158486	DNAH3
chr16	20935480	C	T	ENST00000261383	ENSG00000158486	DNAH3
chr16	20935481	C	T	ENST00000261383	ENSG00000158486	DNAH3
chr16	20935485	C	A	ENST00000261383	ENSG00000158486	DNAH3
chr16	20935486	C	A	ENST00000261383	ENSG00000158486	DNAH3	TRUE	FALSE
chr16	20935486	C	G	ENST00000261383	ENSG00000158486	DNAH3	TRUE	FALSE
chr16	20935486	C	T	ENST00000261383	ENSG00000158486	DNAH3	TRUE	FALSE
chr16	20935487	T	A	ENST00000261383	ENSG00000158486	DNAH3	TRUE	FALSE
chr16	20935487	T	C	ENST00000261383	ENSG00000158486	DNAH3	TRUE	FALSE
chr16	20935487	T	G	ENST00000261383	ENSG00000158486	DNAH3	TRUE	FALSE
chr16	20936647	A	C	ENST00000261383	ENSG00000158486	DNAH3	TRUE	FALSE
chr16	20936647	A	G	ENST00000261383	ENSG00000158486	DNAH3	TRUE	FALSE
chr16	20936647	A	T	ENST00000261383	ENSG00000158486	DNAH3	TRUE	FALSE
chr16	20936648	C	A	ENST00000261383	ENSG00000158486	DNAH3	TRUE	FALSE
chr16	20936648	C	G	ENST00000261383	ENSG00000158486	DNAH3	TRUE	FALSE
chr16	20936648	C	T	ENST00000261383	ENSG00000158486	DNAH3	TRUE	FALSE
chr16	20936651	G	A	ENST00000261383	ENSG00000158486	DNAH3
chr16	20936685	G	C	ENST00000261383	ENSG00000158486	DNAH3
chr16	20936685	G	T	ENST00000261383	ENSG00000158486	DNAH3
chr16	20936702	T	A	ENST00000261383	ENSG00000158486	DNAH3
chr16	20936707	G	C	ENST00000261383	ENSG00000158486	DNAH3
chr16	20936707	G	T	ENST00000261383	ENSG00000158486	DNAH3
chr16	20936712	G	C	ENST00000261383	ENSG00000158486	DNAH3
chr16	20936712	G	T	ENST00000261383	ENSG00000158486	DNAH3
chr16	20936720	T	A	ENST00000261383	ENSG00000158486	DNAH3
chr16	20936727	C	T	ENST00000261383	ENSG00000158486	DNAH3
chr16	20936728	C	T	ENST00000261383	ENSG00000158486	DNAH3
chr16	20936744	T	A	ENST00000261383	ENSG00000158486	DNAH3
chr16	20936771	C	A	ENST00000261383	ENSG00000158486	DNAH3
chr16	20936774	C	A	ENST00000261383	ENSG00000158486	DNAH3
chr16	20936780	C	A	ENST00000261383	ENSG00000158486	DNAH3
chr16	20936782	G	T	ENST00000261383	ENSG00000158486	DNAH3
chr16	20936798	G	A	ENST00000261383	ENSG00000158486	DNAH3
chr16	20936801	C	A	ENST00000261383	ENSG00000158486	DNAH3
chr16	20936804	T	A	ENST00000261383	ENSG00000158486	DNAH3
chr16	20936813	G	A	ENST00000261383	ENSG00000158486	DNAH3
chr16	20936846	T	A	ENST00000261383	ENSG00000158486	DNAH3
chr16	20936854	C	A	ENST00000261383	ENSG00000158486	DNAH3	TRUE	FALSE
chr16	20936854	C	G	ENST00000261383	ENSG00000158486	DNAH3	TRUE	FALSE
chr16	20936854	C	T	ENST00000261383	ENSG00000158486	DNAH3	TRUE	FALSE
chr16	20936855	T	A	ENST00000261383	ENSG00000158486	DNAH3	TRUE	FALSE
chr16	20936855	T	C	ENST00000261383	ENSG00000158486	DNAH3	TRUE	FALSE
chr16	20936855	T	G	ENST00000261383	ENSG00000158486	DNAH3	TRUE	FALSE
chr16	20941399	A	C	ENST00000261383	ENSG00000158486	DNAH3	TRUE	FALSE
chr16	20941399	A	G	ENST00000261383	ENSG00000158486	DNAH3	TRUE	FALSE
chr16	20941399	A	T	ENST00000261383	ENSG00000158486	DNAH3	TRUE	FALSE
chr16	20941400	C	A	ENST00000261383	ENSG00000158486	DNAH3	TRUE	FALSE
chr16	20941400	C	G	ENST00000261383	ENSG00000158486	DNAH3	TRUE	FALSE
chr16	20941400	C	T	ENST00000261383	ENSG00000158486	DNAH3	TRUE	FALSE
chr16	20941411	T	A	ENST00000261383	ENSG00000158486	DNAH3
chr16	20941420	C	A	ENST00000261383	ENSG00000158486	DNAH3
chr16	20941423	G	A	ENST00000261383	ENSG00000158486	DNAH3
chr16	20941447	C	A	ENST00000261383	ENSG00000158486	DNAH3
chr16	20941450	C	A	ENST00000261383	ENSG00000158486	DNAH3
chr16	20941451	A	C	ENST00000261383	ENSG00000158486	DNAH3
chr16	20941451	A	T	ENST00000261383	ENSG00000158486	DNAH3
chr16	20941463	G	C	ENST00000261383	ENSG00000158486	DNAH3
chr16	20941463	G	T	ENST00000261383	ENSG00000158486	DNAH3
chr16	20941467	A	T	ENST00000261383	ENSG00000158486	DNAH3
chr16	20941471	T	A	ENST00000261383	ENSG00000158486	DNAH3
chr16	20941480	C	A	ENST00000261383	ENSG00000158486	DNAH3
chr16	20941483	C	A	ENST00000261383	ENSG00000158486	DNAH3
chr16	20941498	T	A	ENST00000261383	ENSG00000158486	DNAH3
chr16	20941507	T	A	ENST00000261383	ENSG00000158486	DNAH3
chr16	20941522	G	A	ENST00000261383	ENSG00000158486	DNAH3
chr16	20941527	A	T	ENST00000261383	ENSG00000158486	DNAH3
chr16	20941531	C	A	ENST00000261383	ENSG00000158486	DNAH3
chr16	20941534	C	A	ENST00000261383	ENSG00000158486	DNAH3
chr16	20941543	C	A	ENST00000261383	ENSG00000158486	DNAH3
chr16	20941544	C	A	ENST00000261383	ENSG00000158486	DNAH3	TRUE	FALSE
chr16	20941544	C	G	ENST00000261383	ENSG00000158486	DNAH3	TRUE	FALSE
chr16	20941544	C	T	ENST00000261383	ENSG00000158486	DNAH3	TRUE	FALSE
chr16	20941545	T	A	ENST00000261383	ENSG00000158486	DNAH3	TRUE	FALSE
chr16	20941545	T	C	ENST00000261383	ENSG00000158486	DNAH3	TRUE	FALSE
chr16	20941545	T	G	ENST00000261383	ENSG00000158486	DNAH3	TRUE	FALSE
chr16	20944494	A	C	ENST00000261383	ENSG00000158486	DNAH3	TRUE	FALSE
chr16	20944494	A	G	ENST00000261383	ENSG00000158486	DNAH3	TRUE	FALSE
chr16	20944494	A	T	ENST00000261383	ENSG00000158486	DNAH3	TRUE	FALSE
chr16	20944495	C	A	ENST00000261383	ENSG00000158486	DNAH3	TRUE	FALSE
chr16	20944495	C	G	ENST00000261383	ENSG00000158486	DNAH3	TRUE	FALSE
chr16	20944495	C	T	ENST00000261383	ENSG00000158486	DNAH3	TRUE	FALSE
chr16	20944498	G	A	ENST00000261383	ENSG00000158486	DNAH3
chr16	20944507	T	A	ENST00000261383	ENSG00000158486	DNAH3
chr16	20944516	C	A	ENST00000261383	ENSG00000158486	DNAH3
chr16	20944519	C	A	ENST00000261383	ENSG00000158486	DNAH3
chr16	20944521	G	C	ENST00000261383	ENSG00000158486	DNAH3
chr16	20944521	G	T	ENST00000261383	ENSG00000158486	DNAH3
chr16	20944525	G	A	ENST00000261383	ENSG00000158486	DNAH3
chr16	20944528	T	A	ENST00000261383	ENSG00000158486	DNAH3
chr16	20944552	C	A	ENST00000261383	ENSG00000158486	DNAH3
chr16	20944561	G	A	ENST00000261383	ENSG00000158486	DNAH3
chr16	20944570	C	A	ENST00000261383	ENSG00000158486	DNAH3
chr16	20944573	G	A	ENST00000261383	ENSG00000158486	DNAH3
chr16	20944582	T	A	ENST00000261383	ENSG00000158486	DNAH3
chr16	20944600	C	A	ENST00000261383	ENSG00000158486	DNAH3
chr16	20944618	C	A	ENST00000261383	ENSG00000158486	DNAH3
chr16	20944649	A	C	ENST00000261383	ENSG00000158486	DNAH3
chr16	20944649	A	T	ENST00000261383	ENSG00000158486	DNAH3
chr16	20944658	A	C	ENST00000261383	ENSG00000158486	DNAH3
chr16	20944658	A	T	ENST00000261383	ENSG00000158486	DNAH3
chr16	20944664	C	A	ENST00000261383	ENSG00000158486	DNAH3	TRUE	FALSE
chr16	20944664	C	G	ENST00000261383	ENSG00000158486	DNAH3	TRUE	FALSE
chr16	20944664	C	T	ENST00000261383	ENSG00000158486	DNAH3	TRUE	FALSE
chr16	20944665	T	A	ENST00000261383	ENSG00000158486	DNAH3	TRUE	FALSE
chr16	20944665	T	C	ENST00000261383	ENSG00000158486	DNAH3	TRUE	FALSE
chr16	20944665	T	G	ENST00000261383	ENSG00000158486	DNAH3	TRUE	FALSE
chr16	20948481	A	C	ENST00000261383	ENSG00000158486	DNAH3	TRUE	FALSE
chr16	20948481	A	G	ENST00000261383	ENSG00000158486	DNAH3	FALSE	FALSE
chr16	20948481	A	T	ENST00000261383	ENSG00000158486	DNAH3	TRUE	FALSE
chr16	20948482	C	A	ENST00000261383	ENSG00000158486	DNAH3	TRUE	FALSE
chr16	20948482	C	G	ENST00000261383	ENSG00000158486	DNAH3	TRUE	FALSE
chr16	20948482	C	T	ENST00000261383	ENSG00000158486	DNAH3	TRUE	FALSE
chr16	20948485	G	A	ENST00000261383	ENSG00000158486	DNAH3
chr16	20948486	G	C	ENST00000261383	ENSG00000158486	DNAH3
chr16	20948486	G	T	ENST00000261383	ENSG00000158486	DNAH3
chr16	20948507	G	C	ENST00000261383	ENSG00000158486	DNAH3
chr16	20948507	G	T	ENST00000261383	ENSG00000158486	DNAH3
chr16	20948510	G	C	ENST00000261383	ENSG00000158486	DNAH3
chr16	20948510	G	T	ENST00000261383	ENSG00000158486	DNAH3
chr16	20948521	C	A	ENST00000261383	ENSG00000158486	DNAH3
chr16	20948534	G	C	ENST00000261383	ENSG00000158486	DNAH3
chr16	20948534	G	T	ENST00000261383	ENSG00000158486	DNAH3
chr16	20948537	A	C	ENST00000261383	ENSG00000158486	DNAH3
chr16	20948537	A	T	ENST00000261383	ENSG00000158486	DNAH3
chr16	20948545	C	A	ENST00000261383	ENSG00000158486	DNAH3
chr16	20948548	C	A	ENST00000261383	ENSG00000158486	DNAH3
chr16	20948554	C	A	ENST00000261383	ENSG00000158486	DNAH3
chr16	20948557	T	A	ENST00000261383	ENSG00000158486	DNAH3
chr16	20948558	A	T	ENST00000261383	ENSG00000158486	DNAH3
chr16	20948561	G	C	ENST00000261383	ENSG00000158486	DNAH3
chr16	20948561	G	T	ENST00000261383	ENSG00000158486	DNAH3
chr16	20948580	G	C	ENST00000261383	ENSG00000158486	DNAH3
chr16	20948580	G	T	ENST00000261383	ENSG00000158486	DNAH3
chr16	20948602	T	A	ENST00000261383	ENSG00000158486	DNAH3
chr16	20948617	T	A	ENST00000261383	ENSG00000158486	DNAH3
chr16	20948623	C	A	ENST00000261383	ENSG00000158486	DNAH3
chr16	20948624	G	C	ENST00000261383	ENSG00000158486	DNAH3
chr16	20948624	G	T	ENST00000261383	ENSG00000158486	DNAH3
chr16	20948630	A	T	ENST00000261383	ENSG00000158486	DNAH3
chr16	20948635	C	A	ENST00000261383	ENSG00000158486	DNAH3
chr16	20948638	C	A	ENST00000261383	ENSG00000158486	DNAH3	TRUE	FALSE
chr16	20948638	C	G	ENST00000261383	ENSG00000158486	DNAH3	TRUE	FALSE
chr16	20948638	C	T	ENST00000261383	ENSG00000158486	DNAH3	TRUE	FALSE
chr16	20948639	T	A	ENST00000261383	ENSG00000158486	DNAH3	TRUE	FALSE
chr16	20948639	T	C	ENST00000261383	ENSG00000158486	DNAH3	TRUE	FALSE
chr16	20948639	T	G	ENST00000261383	ENSG00000158486	DNAH3	TRUE	FALSE
chr16	20952431	A	C	ENST00000261383	ENSG00000158486	DNAH3	TRUE	FALSE
chr16	20952431	A	G	ENST00000261383	ENSG00000158486	DNAH3	TRUE	FALSE
chr16	20952431	A	T	ENST00000261383	ENSG00000158486	DNAH3	TRUE	FALSE
chr16	20952432	C	A	ENST00000261383	ENSG00000158486	DNAH3	TRUE	FALSE
chr16	20952432	C	G	ENST00000261383	ENSG00000158486	DNAH3	TRUE	FALSE
chr16	20952432	C	T	ENST00000261383	ENSG00000158486	DNAH3	TRUE	FALSE
chr16	20952440	G	C	ENST00000261383	ENSG00000158486	DNAH3
chr16	20952440	G	T	ENST00000261383	ENSG00000158486	DNAH3
chr16	20952466	C	A	ENST00000261383	ENSG00000158486	DNAH3
chr16	20952469	T	A	ENST00000261383	ENSG00000158486	DNAH3
chr16	20952470	G	C	ENST00000261383	ENSG00000158486	DNAH3
chr16	20952470	G	T	ENST00000261383	ENSG00000158486	DNAH3
chr16	20952490	G	A	ENST00000261383	ENSG00000158486	DNAH3
chr16	20952496	G	A	ENST00000261383	ENSG00000158486	DNAH3
chr16	20952497	C	T	ENST00000261383	ENSG00000158486	DNAH3
chr16	20952498	C	T	ENST00000261383	ENSG00000158486	DNAH3
chr16	20952523	C	A	ENST00000261383	ENSG00000158486	DNAH3
chr16	20952532	C	A	ENST00000261383	ENSG00000158486	DNAH3
chr16	20952533	A	C	ENST00000261383	ENSG00000158486	DNAH3
chr16	20952533	A	T	ENST00000261383	ENSG00000158486	DNAH3
chr16	20952545	C	T	ENST00000261383	ENSG00000158486	DNAH3
chr16	20952546	C	T	ENST00000261383	ENSG00000158486	DNAH3
chr16	20952550	C	A	ENST00000261383	ENSG00000158486	DNAH3	TRUE	FALSE
chr16	20952550	C	G	ENST00000261383	ENSG00000158486	DNAH3	TRUE	FALSE
chr16	20952550	C	T	ENST00000261383	ENSG00000158486	DNAH3	TRUE	FALSE
chr16	20952551	T	A	ENST00000261383	ENSG00000158486	DNAH3	TRUE	FALSE
chr16	20952551	T	C	ENST00000261383	ENSG00000158486	DNAH3	TRUE	FALSE
chr16	20952551	T	G	ENST00000261383	ENSG00000158486	DNAH3	TRUE	FALSE
chr16	20954811	A	C	ENST00000261383	ENSG00000158486	DNAH3	TRUE	FALSE
chr16	20954811	A	G	ENST00000261383	ENSG00000158486	DNAH3	TRUE	FALSE
chr16	20954811	A	T	ENST00000261383	ENSG00000158486	DNAH3	TRUE	FALSE
chr16	20954812	C	A	ENST00000261383	ENSG00000158486	DNAH3	TRUE	FALSE
chr16	20954812	C	G	ENST00000261383	ENSG00000158486	DNAH3	TRUE	FALSE
chr16	20954812	C	T	ENST00000261383	ENSG00000158486	DNAH3	TRUE	FALSE
chr16	20954831	T	A	ENST00000261383	ENSG00000158486	DNAH3
chr16	20954834	T	A	ENST00000261383	ENSG00000158486	DNAH3
chr16	20954837	C	A	ENST00000261383	ENSG00000158486	DNAH3
chr16	20954840	G	A	ENST00000261383	ENSG00000158486	DNAH3
chr16	20954859	A	T	ENST00000261383	ENSG00000158486	DNAH3
chr16	20954872	A	C	ENST00000261383	ENSG00000158486	DNAH3
chr16	20954872	A	T	ENST00000261383	ENSG00000158486	DNAH3
chr16	20954879	T	A	ENST00000261383	ENSG00000158486	DNAH3
chr16	20954882	G	A	ENST00000261383	ENSG00000158486	DNAH3
chr16	20954883	C	T	ENST00000261383	ENSG00000158486	DNAH3
chr16	20954884	C	T	ENST00000261383	ENSG00000158486	DNAH3
chr16	20954897	T	A	ENST00000261383	ENSG00000158486	DNAH3
chr16	20954901	A	T	ENST00000261383	ENSG00000158486	DNAH3
chr16	20954909	G	A	ENST00000261383	ENSG00000158486	DNAH3
chr16	20954926	G	C	ENST00000261383	ENSG00000158486	DNAH3
chr16	20954926	G	T	ENST00000261383	ENSG00000158486	DNAH3
chr16	20954943	G	C	ENST00000261383	ENSG00000158486	DNAH3
chr16	20954943	G	T	ENST00000261383	ENSG00000158486	DNAH3
chr16	20954953	A	T	ENST00000261383	ENSG00000158486	DNAH3
chr16	20954975	T	A	ENST00000261383	ENSG00000158486	DNAH3
chr16	20954984	C	A	ENST00000261383	ENSG00000158486	DNAH3
chr16	20954996	T	A	ENST00000261383	ENSG00000158486	DNAH3
chr16	20955002	C	A	ENST00000261383	ENSG00000158486	DNAH3
chr16	20955008	G	A	ENST00000261383	ENSG00000158486	DNAH3
chr16	20955029	T	A	ENST00000261383	ENSG00000158486	DNAH3
chr16	20955032	C	A	ENST00000261383	ENSG00000158486	DNAH3
chr16	20955034	G	C	ENST00000261383	ENSG00000158486	DNAH3
chr16	20955034	G	T	ENST00000261383	ENSG00000158486	DNAH3
chr16	20955039	A	C	ENST00000261383	ENSG00000158486	DNAH3
chr16	20955039	A	T	ENST00000261383	ENSG00000158486	DNAH3
chr16	20955051	C	T	ENST00000261383	ENSG00000158486	DNAH3
chr16	20955052	C	T	ENST00000261383	ENSG00000158486	DNAH3
chr16	20955058	C	A	ENST00000261383	ENSG00000158486	DNAH3	TRUE	FALSE
chr16	20955058	C	G	ENST00000261383	ENSG00000158486	DNAH3	TRUE	FALSE
chr16	20955058	C	T	ENST00000261383	ENSG00000158486	DNAH3	TRUE	FALSE
chr16	20955059	T	A	ENST00000261383	ENSG00000158486	DNAH3	TRUE	FALSE
chr16	20955059	T	C	ENST00000261383	ENSG00000158486	DNAH3	TRUE	FALSE
chr16	20955059	T	G	ENST00000261383	ENSG00000158486	DNAH3	TRUE	FALSE
chr16	20959177	A	C	ENST00000261383	ENSG00000158486	DNAH3	TRUE	FALSE
chr16	20959177	A	G	ENST00000261383	ENSG00000158486	DNAH3	TRUE	FALSE
chr16	20959177	A	T	ENST00000261383	ENSG00000158486	DNAH3	TRUE	FALSE
chr16	20959178	C	A	ENST00000261383	ENSG00000158486	DNAH3	TRUE	FALSE
chr16	20959178	C	G	ENST00000261383	ENSG00000158486	DNAH3	TRUE	FALSE
chr16	20959178	C	T	ENST00000261383	ENSG00000158486	DNAH3	TRUE	FALSE
chr16	20959180	T	A	ENST00000261383	ENSG00000158486	DNAH3
chr16	20959186	T	A	ENST00000261383	ENSG00000158486	DNAH3
chr16	20959201	C	A	ENST00000261383	ENSG00000158486	DNAH3
chr16	20959216	C	A	ENST00000261383	ENSG00000158486	DNAH3
chr16	20959219	C	A	ENST00000261383	ENSG00000158486	DNAH3
chr16	20959220	A	T	ENST00000261383	ENSG00000158486	DNAH3
chr16	20959228	T	A	ENST00000261383	ENSG00000158486	DNAH3
chr16	20959231	C	A	ENST00000261383	ENSG00000158486	DNAH3
chr16	20959244	C	T	ENST00000261383	ENSG00000158486	DNAH3
chr16	20959245	C	T	ENST00000261383	ENSG00000158486	DNAH3
chr16	20959262	G	T	ENST00000261383	ENSG00000158486	DNAH3
chr16	20959270	G	A	ENST00000261383	ENSG00000158486	DNAH3
chr16	20959272	A	C	ENST00000261383	ENSG00000158486	DNAH3
chr16	20959272	A	T	ENST00000261383	ENSG00000158486	DNAH3
chr16	20959280	C	T	ENST00000261383	ENSG00000158486	DNAH3
chr16	20959281	C	T	ENST00000261383	ENSG00000158486	DNAH3
chr16	20959294	T	A	ENST00000261383	ENSG00000158486	DNAH3
chr16	20959315	T	A	ENST00000261383	ENSG00000158486	DNAH3
chr16	20959333	G	A	ENST00000261383	ENSG00000158486	DNAH3
chr16	20959339	G	A	ENST00000261383	ENSG00000158486	DNAH3
chr16	20959357	G	A	ENST00000261383	ENSG00000158486	DNAH3
chr16	20959363	T	A	ENST00000261383	ENSG00000158486	DNAH3
chr16	20959372	C	A	ENST00000261383	ENSG00000158486	DNAH3
chr16	20959396	T	A	ENST00000261383	ENSG00000158486	DNAH3
chr16	20959405	C	A	ENST00000261383	ENSG00000158486	DNAH3	TRUE	FALSE
chr16	20959405	C	G	ENST00000261383	ENSG00000158486	DNAH3	TRUE	FALSE
chr16	20959405	C	T	ENST00000261383	ENSG00000158486	DNAH3	TRUE	FALSE
chr16	20959406	T	A	ENST00000261383	ENSG00000158486	DNAH3	TRUE	FALSE
chr16	20959406	T	C	ENST00000261383	ENSG00000158486	DNAH3	TRUE	FALSE
chr16	20959406	T	G	ENST00000261383	ENSG00000158486	DNAH3	TRUE	FALSE
chr16	20963282	A	C	ENST00000261383	ENSG00000158486	DNAH3	TRUE	FALSE
chr16	20963282	A	G	ENST00000261383	ENSG00000158486	DNAH3	FALSE	FALSE
chr16	20963282	A	T	ENST00000261383	ENSG00000158486	DNAH3	TRUE	FALSE
chr16	20963283	C	A	ENST00000261383	ENSG00000158486	DNAH3	TRUE	FALSE
chr16	20963283	C	G	ENST00000261383	ENSG00000158486	DNAH3	TRUE	FALSE
chr16	20963283	C	T	ENST00000261383	ENSG00000158486	DNAH3	TRUE	FALSE
chr16	20963310	A	T	ENST00000261383	ENSG00000158486	DNAH3
chr16	20963322	A	T	ENST00000261383	ENSG00000158486	DNAH3
chr16	20963330	A	T	ENST00000261383	ENSG00000158486	DNAH3
chr16	20963333	G	T	ENST00000261383	ENSG00000158486	DNAH3
chr16	20963348	G	C	ENST00000261383	ENSG00000158486	DNAH3
chr16	20963348	G	T	ENST00000261383	ENSG00000158486	DNAH3
chr16	20963356	C	A	ENST00000261383	ENSG00000158486	DNAH3
chr16	20963359	G	A	ENST00000261383	ENSG00000158486	DNAH3
chr16	20963380	C	A	ENST00000261383	ENSG00000158486	DNAH3
chr16	20963384	A	C	ENST00000261383	ENSG00000158486	DNAH3
chr16	20963384	A	T	ENST00000261383	ENSG00000158486	DNAH3
chr16	20963392	T	A	ENST00000261383	ENSG00000158486	DNAH3
chr16	20963395	C	A	ENST00000261383	ENSG00000158486	DNAH3
chr16	20963404	C	A	ENST00000261383	ENSG00000158486	DNAH3
chr16	20963416	C	A	ENST00000261383	ENSG00000158486	DNAH3
chr16	20963437	T	A	ENST00000261383	ENSG00000158486	DNAH3
chr16	20963448	A	T	ENST00000261383	ENSG00000158486	DNAH3
chr16	20963450	A	T	ENST00000261383	ENSG00000158486	DNAH3
chr16	20963455	G	A	ENST00000261383	ENSG00000158486	DNAH3
chr16	20963470	T	A	ENST00000261383	ENSG00000158486	DNAH3
chr16	20963473	C	A	ENST00000261383	ENSG00000158486	DNAH3
chr16	20963475	A	T	ENST00000261383	ENSG00000158486	DNAH3
chr16	20963479	C	A	ENST00000261383	ENSG00000158486	DNAH3
chr16	20963482	G	A	ENST00000261383	ENSG00000158486	DNAH3
chr16	20963491	T	A	ENST00000261383	ENSG00000158486	DNAH3
chr16	20963492	C	T	ENST00000261383	ENSG00000158486	DNAH3
chr16	20963493	C	T	ENST00000261383	ENSG00000158486	DNAH3
chr16	20963509	G	A	ENST00000261383	ENSG00000158486	DNAH3
chr16	20963512	C	A	ENST00000261383	ENSG00000158486	DNAH3
chr16	20963515	C	A	ENST00000261383	ENSG00000158486	DNAH3
chr16	20963522	C	T	ENST00000261383	ENSG00000158486	DNAH3
chr16	20963523	C	T	ENST00000261383	ENSG00000158486	DNAH3
chr16	20963529	G	T	ENST00000261383	ENSG00000158486	DNAH3
chr16	20963534	A	C	ENST00000261383	ENSG00000158486	DNAH3
chr16	20963534	A	T	ENST00000261383	ENSG00000158486	DNAH3
chr16	20963545	T	A	ENST00000261383	ENSG00000158486	DNAH3
chr16	20963546	C	T	ENST00000261383	ENSG00000158486	DNAH3
chr16	20963547	C	T	ENST00000261383	ENSG00000158486	DNAH3
chr16	20963551	C	A	ENST00000261383	ENSG00000158486	DNAH3
chr16	20963563	G	A	ENST00000261383	ENSG00000158486	DNAH3
chr16	20963566	C	A	ENST00000261383	ENSG00000158486	DNAH3
chr16	20963568	A	T	ENST00000261383	ENSG00000158486	DNAH3
chr16	20963575	C	A	ENST00000261383	ENSG00000158486	DNAH3
chr16	20963593	T	A	ENST00000261383	ENSG00000158486	DNAH3
chr16	20963598	A	C	ENST00000261383	ENSG00000158486	DNAH3
chr16	20963598	A	T	ENST00000261383	ENSG00000158486	DNAH3
chr16	20963620	C	A	ENST00000261383	ENSG00000158486	DNAH3
chr16	20963624	C	T	ENST00000261383	ENSG00000158486	DNAH3
chr16	20963625	C	T	ENST00000261383	ENSG00000158486	DNAH3
chr16	20963632	T	A	ENST00000261383	ENSG00000158486	DNAH3
chr16	20963635	C	A	ENST00000261383	ENSG00000158486	DNAH3
chr16	20963642	C	T	ENST00000261383	ENSG00000158486	DNAH3
chr16	20963643	C	T	ENST00000261383	ENSG00000158486	DNAH3
chr16	20963647	G	A	ENST00000261383	ENSG00000158486	DNAH3
chr16	20963663	G	C	ENST00000261383	ENSG00000158486	DNAH3
chr16	20963663	G	T	ENST00000261383	ENSG00000158486	DNAH3
chr16	20963689	C	A	ENST00000261383	ENSG00000158486	DNAH3
chr16	20963702	G	C	ENST00000261383	ENSG00000158486	DNAH3
chr16	20963702	G	T	ENST00000261383	ENSG00000158486	DNAH3
chr16	20963705	C	T	ENST00000261383	ENSG00000158486	DNAH3
chr16	20963706	C	T	ENST00000261383	ENSG00000158486	DNAH3
chr16	20963713	C	A	ENST00000261383	ENSG00000158486	DNAH3
chr16	20963716	C	A	ENST00000261383	ENSG00000158486	DNAH3
chr16	20963725	C	A	ENST00000261383	ENSG00000158486	DNAH3
chr16	20963728	T	A	ENST00000261383	ENSG00000158486	DNAH3
chr16	20963731	T	A	ENST00000261383	ENSG00000158486	DNAH3
chr16	20963734	G	A	ENST00000261383	ENSG00000158486	DNAH3
chr16	20963737	T	A	ENST00000261383	ENSG00000158486	DNAH3
chr16	20963776	T	A	ENST00000261383	ENSG00000158486	DNAH3
chr16	20963782	T	A	ENST00000261383	ENSG00000158486	DNAH3
chr16	20963785	C	A	ENST00000261383	ENSG00000158486	DNAH3
chr16	20963798	G	T	ENST00000261383	ENSG00000158486	DNAH3
chr16	20963810	G	C	ENST00000261383	ENSG00000158486	DNAH3
chr16	20963810	G	T	ENST00000261383	ENSG00000158486	DNAH3
chr16	20963840	G	C	ENST00000261383	ENSG00000158486	DNAH3
chr16	20963840	G	T	ENST00000261383	ENSG00000158486	DNAH3
chr16	20963845	T	A	ENST00000261383	ENSG00000158486	DNAH3
chr16	20963863	C	A	ENST00000261383	ENSG00000158486	DNAH3
chr16	20963866	C	A	ENST00000261383	ENSG00000158486	DNAH3
chr16	20963872	T	A	ENST00000261383	ENSG00000158486	DNAH3
chr16	20963886	A	T	ENST00000261383	ENSG00000158486	DNAH3
chr16	20963897	G	C	ENST00000261383	ENSG00000158486	DNAH3
chr16	20963897	G	T	ENST00000261383	ENSG00000158486	DNAH3
chr16	20963912	C	T	ENST00000261383	ENSG00000158486	DNAH3
chr16	20963913	C	T	ENST00000261383	ENSG00000158486	DNAH3
chr16	20963924	G	C	ENST00000261383	ENSG00000158486	DNAH3
chr16	20963924	G	T	ENST00000261383	ENSG00000158486	DNAH3
chr16	20963929	G	A	ENST00000261383	ENSG00000158486	DNAH3
chr16	20963930	G	C	ENST00000261383	ENSG00000158486	DNAH3
chr16	20963930	G	T	ENST00000261383	ENSG00000158486	DNAH3
chr16	20963941	C	A	ENST00000261383	ENSG00000158486	DNAH3
chr16	20963958	G	T	ENST00000261383	ENSG00000158486	DNAH3
chr16	20963963	A	T	ENST00000261383	ENSG00000158486	DNAH3
chr16	20964001	T	A	ENST00000261383	ENSG00000158486	DNAH3
chr16	20964002	G	C	ENST00000261383	ENSG00000158486	DNAH3
chr16	20964002	G	T	ENST00000261383	ENSG00000158486	DNAH3
chr16	20964019	C	A	ENST00000261383	ENSG00000158486	DNAH3
chr16	20964028	G	A	ENST00000261383	ENSG00000158486	DNAH3
chr16	20964034	C	A	ENST00000261383	ENSG00000158486	DNAH3
chr16	20964052	T	A	ENST00000261383	ENSG00000158486	DNAH3
chr16	20964055	G	A	ENST00000261383	ENSG00000158486	DNAH3
chr16	20964058	T	A	ENST00000261383	ENSG00000158486	DNAH3
chr16	20964061	C	A	ENST00000261383	ENSG00000158486	DNAH3
chr16	20964063	G	C	ENST00000261383	ENSG00000158486	DNAH3
chr16	20964063	G	T	ENST00000261383	ENSG00000158486	DNAH3
chr16	20964070	C	A	ENST00000261383	ENSG00000158486	DNAH3
chr16	20964073	C	A	ENST00000261383	ENSG00000158486	DNAH3
chr16	20964085	T	A	ENST00000261383	ENSG00000158486	DNAH3
chr16	20964103	T	A	ENST00000261383	ENSG00000158486	DNAH3
chr16	20964115	C	A	ENST00000261383	ENSG00000158486	DNAH3
chr16	20964121	C	A	ENST00000261383	ENSG00000158486	DNAH3
chr16	20964136	T	A	ENST00000261383	ENSG00000158486	DNAH3
chr16	20964154	C	A	ENST00000261383	ENSG00000158486	DNAH3
chr16	20964156	A	T	ENST00000261383	ENSG00000158486	DNAH3
chr16	20964163	T	A	ENST00000261383	ENSG00000158486	DNAH3
chr16	20964169	C	A	ENST00000261383	ENSG00000158486	DNAH3
chr16	20964175	C	A	ENST00000261383	ENSG00000158486	DNAH3
chr16	20964178	T	A	ENST00000261383	ENSG00000158486	DNAH3
chr16	20964187	T	A	ENST00000261383	ENSG00000158486	DNAH3
chr16	20964190	T	A	ENST00000261383	ENSG00000158486	DNAH3
chr16	20964196	T	A	ENST00000261383	ENSG00000158486	DNAH3
chr16	20964205	C	A	ENST00000261383	ENSG00000158486	DNAH3
chr16	20964213	A	T	ENST00000261383	ENSG00000158486	DNAH3
chr16	20964217	G	A	ENST00000261383	ENSG00000158486	DNAH3
chr16	20964223	T	A	ENST00000261383	ENSG00000158486	DNAH3
chr16	20964226	T	A	ENST00000261383	ENSG00000158486	DNAH3
chr16	20964229	C	A	ENST00000261383	ENSG00000158486	DNAH3
chr16	20964232	C	A	ENST00000261383	ENSG00000158486	DNAH3
chr16	20964238	C	A	ENST00000261383	ENSG00000158486	DNAH3
chr16	20964244	T	A	ENST00000261383	ENSG00000158486	DNAH3
chr16	20964247	C	A	ENST00000261383	ENSG00000158486	DNAH3
chr16	20964250	T	A	ENST00000261383	ENSG00000158486	DNAH3
chr16	20964274	G	A	ENST00000261383	ENSG00000158486	DNAH3
chr16	20964280	G	A	ENST00000261383	ENSG00000158486	DNAH3
chr16	20964288	A	T	ENST00000261383	ENSG00000158486	DNAH3
chr16	20964314	A	T	ENST00000261383	ENSG00000158486	DNAH3
chr16	20964322	T	A	ENST00000261383	ENSG00000158486	DNAH3
chr16	20964334	C	A	ENST00000261383	ENSG00000158486	DNAH3
chr16	20964341	G	C	ENST00000261383	ENSG00000158486	DNAH3
chr16	20964341	G	T	ENST00000261383	ENSG00000158486	DNAH3
chr16	20964357	A	T	ENST00000261383	ENSG00000158486	DNAH3
chr16	20964371	G	C	ENST00000261383	ENSG00000158486	DNAH3
chr16	20964371	G	T	ENST00000261383	ENSG00000158486	DNAH3
chr16	20964375	A	C	ENST00000261383	ENSG00000158486	DNAH3
chr16	20964375	A	T	ENST00000261383	ENSG00000158486	DNAH3
chr16	20964379	T	A	ENST00000261383	ENSG00000158486	DNAH3
chr16	20964392	A	C	ENST00000261383	ENSG00000158486	DNAH3
chr16	20964392	A	T	ENST00000261383	ENSG00000158486	DNAH3
chr16	20964397	C	A	ENST00000261383	ENSG00000158486	DNAH3
chr16	20964409	C	A	ENST00000261383	ENSG00000158486	DNAH3
chr16	20964422	G	C	ENST00000261383	ENSG00000158486	DNAH3
chr16	20964422	G	T	ENST00000261383	ENSG00000158486	DNAH3
chr16	20964427	C	A	ENST00000261383	ENSG00000158486	DNAH3
chr16	20964433	C	A	ENST00000261383	ENSG00000158486	DNAH3
chr16	20964436	G	A	ENST00000261383	ENSG00000158486	DNAH3
chr16	20964439	G	A	ENST00000261383	ENSG00000158486	DNAH3
chr16	20964442	T	A	ENST00000261383	ENSG00000158486	DNAH3
chr16	20964454	T	A	ENST00000261383	ENSG00000158486	DNAH3
chr16	20964459	A	T	ENST00000261383	ENSG00000158486	DNAH3
chr16	20964469	C	A	ENST00000261383	ENSG00000158486	DNAH3
chr16	20964487	C	A	ENST00000261383	ENSG00000158486	DNAH3
chr16	20964490	C	A	ENST00000261383	ENSG00000158486	DNAH3
chr16	20964493	C	A	ENST00000261383	ENSG00000158486	DNAH3
chr16	20964502	C	A	ENST00000261383	ENSG00000158486	DNAH3
chr16	20964507	A	T	ENST00000261383	ENSG00000158486	DNAH3
chr16	20964522	A	C	ENST00000261383	ENSG00000158486	DNAH3
chr16	20964522	A	T	ENST00000261383	ENSG00000158486	DNAH3
chr16	20964526	G	A	ENST00000261383	ENSG00000158486	DNAH3
chr16	20964538	C	A	ENST00000261383	ENSG00000158486	DNAH3
chr16	20964551	G	C	ENST00000261383	ENSG00000158486	DNAH3
chr16	20964551	G	T	ENST00000261383	ENSG00000158486	DNAH3
chr16	20964571	T	A	ENST00000261383	ENSG00000158486	DNAH3
chr16	20964586	T	A	ENST00000261383	ENSG00000158486	DNAH3
chr16	20964595	T	A	ENST00000261383	ENSG00000158486	DNAH3
chr16	20964598	C	A	ENST00000261383	ENSG00000158486	DNAH3
chr16	20964607	T	A	ENST00000261383	ENSG00000158486	DNAH3
chr16	20964611	C	T	ENST00000261383	ENSG00000158486	DNAH3
chr16	20964612	C	T	ENST00000261383	ENSG00000158486	DNAH3
chr16	20964616	T	A	ENST00000261383	ENSG00000158486	DNAH3
chr16	20964625	G	A	ENST00000261383	ENSG00000158486	DNAH3
chr16	20964645	A	C	ENST00000261383	ENSG00000158486	DNAH3
chr16	20964645	A	T	ENST00000261383	ENSG00000158486	DNAH3
chr16	20964650	C	T	ENST00000261383	ENSG00000158486	DNAH3
chr16	20964651	C	T	ENST00000261383	ENSG00000158486	DNAH3
chr16	20964658	T	A	ENST00000261383	ENSG00000158486	DNAH3
chr16	20964721	G	A	ENST00000261383	ENSG00000158486	DNAH3
chr16	20964722	C	T	ENST00000261383	ENSG00000158486	DNAH3
chr16	20964723	C	T	ENST00000261383	ENSG00000158486	DNAH3
chr16	20964736	T	A	ENST00000261383	ENSG00000158486	DNAH3
chr16	20964750	A	C	ENST00000261383	ENSG00000158486	DNAH3
chr16	20964750	A	T	ENST00000261383	ENSG00000158486	DNAH3
chr16	20964793	T	A	ENST00000261383	ENSG00000158486	DNAH3
chr16	20964799	T	A	ENST00000261383	ENSG00000158486	DNAH3
chr16	20964800	A	T	ENST00000261383	ENSG00000158486	DNAH3
chr16	20964805	C	A	ENST00000261383	ENSG00000158486	DNAH3
chr16	20964810	A	T	ENST00000261383	ENSG00000158486	DNAH3
chr16	20964812	C	T	ENST00000261383	ENSG00000158486	DNAH3
chr16	20964813	C	T	ENST00000261383	ENSG00000158486	DNAH3
chr16	20964817	G	A	ENST00000261383	ENSG00000158486	DNAH3
chr16	20964823	G	A	ENST00000261383	ENSG00000158486	DNAH3
chr16	20964824	G	T	ENST00000261383	ENSG00000158486	DNAH3
chr16	20964829	G	A	ENST00000261383	ENSG00000158486	DNAH3
chr16	20964836	A	C	ENST00000261383	ENSG00000158486	DNAH3
chr16	20964836	A	T	ENST00000261383	ENSG00000158486	DNAH3
chr16	20964860	G	C	ENST00000261383	ENSG00000158486	DNAH3
chr16	20964860	G	T	ENST00000261383	ENSG00000158486	DNAH3
chr16	20964874	C	A	ENST00000261383	ENSG00000158486	DNAH3
chr16	20964876	G	C	ENST00000261383	ENSG00000158486	DNAH3
chr16	20964876	G	T	ENST00000261383	ENSG00000158486	DNAH3
chr16	20964885	A	T	ENST00000261383	ENSG00000158486	DNAH3
chr16	20964908	A	C	ENST00000261383	ENSG00000158486	DNAH3
chr16	20964908	A	T	ENST00000261383	ENSG00000158486	DNAH3
chr16	20964925	G	A	ENST00000261383	ENSG00000158486	DNAH3
chr16	20964928	G	A	ENST00000261383	ENSG00000158486	DNAH3
chr16	20964937	C	A	ENST00000261383	ENSG00000158486	DNAH3
chr16	20964941	C	T	ENST00000261383	ENSG00000158486	DNAH3
chr16	20964942	C	T	ENST00000261383	ENSG00000158486	DNAH3
chr16	20964946	T	A	ENST00000261383	ENSG00000158486	DNAH3
chr16	20964952	T	A	ENST00000261383	ENSG00000158486	DNAH3
chr16	20964955	C	A	ENST00000261383	ENSG00000158486	DNAH3
chr16	20964958	C	A	ENST00000261383	ENSG00000158486	DNAH3
chr16	20964979	T	A	ENST00000261383	ENSG00000158486	DNAH3
chr16	20964982	C	A	ENST00000261383	ENSG00000158486	DNAH3
chr16	20964997	T	A	ENST00000261383	ENSG00000158486	DNAH3
chr16	20965000	G	A	ENST00000261383	ENSG00000158486	DNAH3
chr16	20965004	G	T	ENST00000261383	ENSG00000158486	DNAH3
chr16	20965012	C	A	ENST00000261383	ENSG00000158486	DNAH3
chr16	20965021	C	A	ENST00000261383	ENSG00000158486	DNAH3
chr16	20965024	C	A	ENST00000261383	ENSG00000158486	DNAH3
chr16	20965026	A	T	ENST00000261383	ENSG00000158486	DNAH3
chr16	20965033	T	A	ENST00000261383	ENSG00000158486	DNAH3
chr16	20965036	T	A	ENST00000261383	ENSG00000158486	DNAH3
chr16	20965039	T	A	ENST00000261383	ENSG00000158486	DNAH3
chr16	20965051	C	A	ENST00000261383	ENSG00000158486	DNAH3
chr16	20965054	C	A	ENST00000261383	ENSG00000158486	DNAH3
chr16	20965075	G	A	ENST00000261383	ENSG00000158486	DNAH3
chr16	20965096	T	A	ENST00000261383	ENSG00000158486	DNAH3
chr16	20965102	C	A	ENST00000261383	ENSG00000158486	DNAH3
chr16	20965108	T	A	ENST00000261383	ENSG00000158486	DNAH3
chr16	20965111	T	A	ENST00000261383	ENSG00000158486	DNAH3
chr16	20965114	G	A	ENST00000261383	ENSG00000158486	DNAH3
chr16	20965123	T	A	ENST00000261383	ENSG00000158486	DNAH3
chr16	20965126	G	A	ENST00000261383	ENSG00000158486	DNAH3
chr16	20965132	G	A	ENST00000261383	ENSG00000158486	DNAH3
chr16	20965144	T	A	ENST00000261383	ENSG00000158486	DNAH3
chr16	20965150	C	A	ENST00000261383	ENSG00000158486	DNAH3
chr16	20965156	C	A	ENST00000261383	ENSG00000158486	DNAH3
chr16	20965165	G	A	ENST00000261383	ENSG00000158486	DNAH3
chr16	20965168	C	A	ENST00000261383	ENSG00000158486	DNAH3
chr16	20965174	T	A	ENST00000261383	ENSG00000158486	DNAH3
chr16	20965189	T	A	ENST00000261383	ENSG00000158486	DNAH3
chr16	20965202	G	C	ENST00000261383	ENSG00000158486	DNAH3
chr16	20965202	G	T	ENST00000261383	ENSG00000158486	DNAH3
chr16	20965210	C	A	ENST00000261383	ENSG00000158486	DNAH3
chr16	20965223	C	T	ENST00000261383	ENSG00000158486	DNAH3
chr16	20965224	C	T	ENST00000261383	ENSG00000158486	DNAH3
chr16	20965228	T	A	ENST00000261383	ENSG00000158486	DNAH3
chr16	20965229	G	T	ENST00000261383	ENSG00000158486	DNAH3
chr16	20965240	C	A	ENST00000261383	ENSG00000158486	DNAH3
chr16	20965241	G	T	ENST00000261383	ENSG00000158486	DNAH3
chr16	20965248	G	T	ENST00000261383	ENSG00000158486	DNAH3
chr16	20965251	G	T	ENST00000261383	ENSG00000158486	DNAH3
chr16	20965261	T	A	ENST00000261383	ENSG00000158486	DNAH3
chr16	20965276	G	A	ENST00000261383	ENSG00000158486	DNAH3
chr16	20965282	C	A	ENST00000261383	ENSG00000158486	DNAH3
chr16	20965303	C	A	ENST00000261383	ENSG00000158486	DNAH3
chr16	20965315	T	A	ENST00000261383	ENSG00000158486	DNAH3
chr16	20965342	T	A	ENST00000261383	ENSG00000158486	DNAH3
chr16	20965346	A	C	ENST00000261383	ENSG00000158486	DNAH3
chr16	20965346	A	T	ENST00000261383	ENSG00000158486	DNAH3
chr16	20965354	T	A	ENST00000261383	ENSG00000158486	DNAH3
chr16	20965363	C	A	ENST00000261383	ENSG00000158486	DNAH3
chr16	20965365	A	T	ENST00000261383	ENSG00000158486	DNAH3
chr16	20965372	T	A	ENST00000261383	ENSG00000158486	DNAH3
chr16	20965390	T	A	ENST00000261383	ENSG00000158486	DNAH3
chr16	20965393	T	A	ENST00000261383	ENSG00000158486	DNAH3
chr16	20965403	C	T	ENST00000261383	ENSG00000158486	DNAH3
chr16	20965404	C	T	ENST00000261383	ENSG00000158486	DNAH3
chr16	20965406	G	C	ENST00000261383	ENSG00000158486	DNAH3
chr16	20965406	G	T	ENST00000261383	ENSG00000158486	DNAH3
chr16	20965414	C	A	ENST00000261383	ENSG00000158486	DNAH3
chr16	20965423	T	A	ENST00000261383	ENSG00000158486	DNAH3
chr16	20965426	C	A	ENST00000261383	ENSG00000158486	DNAH3	TRUE	FALSE
chr16	20965426	C	G	ENST00000261383	ENSG00000158486	DNAH3	TRUE	FALSE
chr16	20965426	C	T	ENST00000261383	ENSG00000158486	DNAH3	TRUE	FALSE
chr16	20965427	T	A	ENST00000261383	ENSG00000158486	DNAH3	TRUE	FALSE
chr16	20965427	T	C	ENST00000261383	ENSG00000158486	DNAH3	TRUE	FALSE
chr16	20965427	T	G	ENST00000261383	ENSG00000158486	DNAH3	TRUE	FALSE
chr16	20969790	A	C	ENST00000261383	ENSG00000158486	DNAH3	TRUE	FALSE
chr16	20969790	A	G	ENST00000261383	ENSG00000158486	DNAH3	FALSE	FALSE
chr16	20969790	A	T	ENST00000261383	ENSG00000158486	DNAH3	TRUE	FALSE
chr16	20969791	C	A	ENST00000261383	ENSG00000158486	DNAH3	TRUE	FALSE
chr16	20969791	C	G	ENST00000261383	ENSG00000158486	DNAH3	TRUE	FALSE
chr16	20969791	C	T	ENST00000261383	ENSG00000158486	DNAH3	TRUE	FALSE
chr16	20969813	T	A	ENST00000261383	ENSG00000158486	DNAH3
chr16	20969819	C	A	ENST00000261383	ENSG00000158486	DNAH3
chr16	20969825	T	A	ENST00000261383	ENSG00000158486	DNAH3
chr16	20969834	T	A	ENST00000261383	ENSG00000158486	DNAH3
chr16	20969841	G	T	ENST00000261383	ENSG00000158486	DNAH3
chr16	20969852	C	A	ENST00000261383	ENSG00000158486	DNAH3
chr16	20969864	T	A	ENST00000261383	ENSG00000158486	DNAH3
chr16	20969885	G	A	ENST00000261383	ENSG00000158486	DNAH3
chr16	20969890	G	T	ENST00000261383	ENSG00000158486	DNAH3
chr16	20969894	T	A	ENST00000261383	ENSG00000158486	DNAH3
chr16	20969902	G	T	ENST00000261383	ENSG00000158486	DNAH3
chr16	20969948	C	A	ENST00000261383	ENSG00000158486	DNAH3
chr16	20969966	C	A	ENST00000261383	ENSG00000158486	DNAH3
chr16	20969981	C	A	ENST00000261383	ENSG00000158486	DNAH3
chr16	20969982	A	T	ENST00000261383	ENSG00000158486	DNAH3
chr16	20969987	C	A	ENST00000261383	ENSG00000158486	DNAH3
chr16	20969991	C	A	ENST00000261383	ENSG00000158486	DNAH3	TRUE	FALSE
chr16	20969991	C	G	ENST00000261383	ENSG00000158486	DNAH3	TRUE	FALSE
chr16	20969991	C	T	ENST00000261383	ENSG00000158486	DNAH3	TRUE	FALSE
chr16	20969992	T	A	ENST00000261383	ENSG00000158486	DNAH3	TRUE	FALSE
chr16	20969992	T	C	ENST00000261383	ENSG00000158486	DNAH3	TRUE	FALSE
chr16	20969992	T	G	ENST00000261383	ENSG00000158486	DNAH3	TRUE	FALSE
chr16	20975231	A	C	ENST00000261383	ENSG00000158486	DNAH3	TRUE	FALSE
chr16	20975231	A	G	ENST00000261383	ENSG00000158486	DNAH3	TRUE	FALSE
chr16	20975231	A	T	ENST00000261383	ENSG00000158486	DNAH3	TRUE	FALSE
chr16	20975232	C	A	ENST00000261383	ENSG00000158486	DNAH3	TRUE	FALSE
chr16	20975232	C	G	ENST00000261383	ENSG00000158486	DNAH3	TRUE	FALSE
chr16	20975232	C	T	ENST00000261383	ENSG00000158486	DNAH3	TRUE	FALSE
chr16	20975235	T	A	ENST00000261383	ENSG00000158486	DNAH3
chr16	20975241	C	A	ENST00000261383	ENSG00000158486	DNAH3
chr16	20975244	G	A	ENST00000261383	ENSG00000158486	DNAH3
chr16	20975271	C	A	ENST00000261383	ENSG00000158486	DNAH3
chr16	20975274	T	A	ENST00000261383	ENSG00000158486	DNAH3
chr16	20975277	C	A	ENST00000261383	ENSG00000158486	DNAH3
chr16	20975286	G	A	ENST00000261383	ENSG00000158486	DNAH3
chr16	20975298	T	A	ENST00000261383	ENSG00000158486	DNAH3
chr16	20975301	T	A	ENST00000261383	ENSG00000158486	DNAH3
chr16	20975304	C	A	ENST00000261383	ENSG00000158486	DNAH3
chr16	20975313	C	A	ENST00000261383	ENSG00000158486	DNAH3
chr16	20975316	T	A	ENST00000261383	ENSG00000158486	DNAH3
chr16	20975322	C	A	ENST00000261383	ENSG00000158486	DNAH3
chr16	20975328	C	A	ENST00000261383	ENSG00000158486	DNAH3
chr16	20975334	T	A	ENST00000261383	ENSG00000158486	DNAH3
chr16	20975346	T	A	ENST00000261383	ENSG00000158486	DNAH3
chr16	20975355	C	A	ENST00000261383	ENSG00000158486	DNAH3
chr16	20975358	C	A	ENST00000261383	ENSG00000158486	DNAH3
chr16	20975376	G	A	ENST00000261383	ENSG00000158486	DNAH3
chr16	20975382	G	A	ENST00000261383	ENSG00000158486	DNAH3
chr16	20975397	C	A	ENST00000261383	ENSG00000158486	DNAH3
chr16	20975400	T	A	ENST00000261383	ENSG00000158486	DNAH3
chr16	20975403	G	A	ENST00000261383	ENSG00000158486	DNAH3
chr16	20975416	C	A	ENST00000261383	ENSG00000158486	DNAH3	TRUE	FALSE
chr16	20975416	C	G	ENST00000261383	ENSG00000158486	DNAH3	TRUE	FALSE
chr16	20975416	C	T	ENST00000261383	ENSG00000158486	DNAH3	TRUE	FALSE
chr16	20975417	T	A	ENST00000261383	ENSG00000158486	DNAH3	TRUE	FALSE
chr16	20975417	T	C	ENST00000261383	ENSG00000158486	DNAH3	TRUE	FALSE
chr16	20975417	T	G	ENST00000261383	ENSG00000158486	DNAH3	TRUE	FALSE
chr16	20979328	A	C	ENST00000261383	ENSG00000158486	DNAH3	TRUE	FALSE
chr16	20979328	A	G	ENST00000261383	ENSG00000158486	DNAH3	TRUE	FALSE
chr16	20979328	A	T	ENST00000261383	ENSG00000158486	DNAH3	TRUE	FALSE
chr16	20979329	C	A	ENST00000261383	ENSG00000158486	DNAH3	TRUE	FALSE
chr16	20979329	C	G	ENST00000261383	ENSG00000158486	DNAH3	TRUE	FALSE
chr16	20979329	C	T	ENST00000261383	ENSG00000158486	DNAH3	TRUE	FALSE
chr16	20979332	G	A	ENST00000261383	ENSG00000158486	DNAH3
chr16	20979353	T	A	ENST00000261383	ENSG00000158486	DNAH3
chr16	20979356	G	A	ENST00000261383	ENSG00000158486	DNAH3
chr16	20979358	A	T	ENST00000261383	ENSG00000158486	DNAH3
chr16	20979369	G	C	ENST00000261383	ENSG00000158486	DNAH3
chr16	20979369	G	T	ENST00000261383	ENSG00000158486	DNAH3
chr16	20979395	C	A	ENST00000261383	ENSG00000158486	DNAH3
chr16	20979398	G	A	ENST00000261383	ENSG00000158486	DNAH3
chr16	20979404	T	A	ENST00000261383	ENSG00000158486	DNAH3
chr16	20979422	T	A	ENST00000261383	ENSG00000158486	DNAH3
chr16	20979436	A	T	ENST00000261383	ENSG00000158486	DNAH3
chr16	20979440	C	A	ENST00000261383	ENSG00000158486	DNAH3
chr16	20979444	G	C	ENST00000261383	ENSG00000158486	DNAH3
chr16	20979444	G	T	ENST00000261383	ENSG00000158486	DNAH3
chr16	20979462	A	C	ENST00000261383	ENSG00000158486	DNAH3
chr16	20979462	A	T	ENST00000261383	ENSG00000158486	DNAH3
chr16	20979473	T	A	ENST00000261383	ENSG00000158486	DNAH3
chr16	20979476	G	A	ENST00000261383	ENSG00000158486	DNAH3
chr16	20979482	T	A	ENST00000261383	ENSG00000158486	DNAH3
chr16	20979486	G	C	ENST00000261383	ENSG00000158486	DNAH3
chr16	20979486	G	T	ENST00000261383	ENSG00000158486	DNAH3
chr16	20979489	A	C	ENST00000261383	ENSG00000158486	DNAH3
chr16	20979489	A	T	ENST00000261383	ENSG00000158486	DNAH3
chr16	20979499	G	C	ENST00000261383	ENSG00000158486	DNAH3
chr16	20979499	G	T	ENST00000261383	ENSG00000158486	DNAH3
chr16	20979506	T	A	ENST00000261383	ENSG00000158486	DNAH3
chr16	20979509	T	A	ENST00000261383	ENSG00000158486	DNAH3
chr16	20979518	C	A	ENST00000261383	ENSG00000158486	DNAH3
chr16	20979521	G	A	ENST00000261383	ENSG00000158486	DNAH3
chr16	20979525	A	C	ENST00000261383	ENSG00000158486	DNAH3
chr16	20979525	A	T	ENST00000261383	ENSG00000158486	DNAH3
chr16	20979530	T	A	ENST00000261383	ENSG00000158486	DNAH3
chr16	20979531	G	T	ENST00000261383	ENSG00000158486	DNAH3
chr16	20979547	C	A	ENST00000261383	ENSG00000158486	DNAH3	TRUE	FALSE
chr16	20979547	C	G	ENST00000261383	ENSG00000158486	DNAH3	TRUE	FALSE
chr16	20979547	C	T	ENST00000261383	ENSG00000158486	DNAH3	TRUE	FALSE
chr16	20979548	T	A	ENST00000261383	ENSG00000158486	DNAH3	TRUE	FALSE
chr16	20979548	T	C	ENST00000261383	ENSG00000158486	DNAH3	TRUE	FALSE
chr16	20979548	T	G	ENST00000261383	ENSG00000158486	DNAH3	TRUE	FALSE
chr16	20982719	A	C	ENST00000261383	ENSG00000158486	DNAH3	TRUE	FALSE
chr16	20982719	A	G	ENST00000261383	ENSG00000158486	DNAH3	TRUE	FALSE
chr16	20982719	A	T	ENST00000261383	ENSG00000158486	DNAH3	TRUE	FALSE
chr16	20982720	C	A	ENST00000261383	ENSG00000158486	DNAH3	TRUE	FALSE
chr16	20982720	C	G	ENST00000261383	ENSG00000158486	DNAH3	TRUE	FALSE
chr16	20982720	C	T	ENST00000261383	ENSG00000158486	DNAH3	TRUE	FALSE
chr16	20982722	C	A	ENST00000261383	ENSG00000158486	DNAH3
chr16	20982746	C	A	ENST00000261383	ENSG00000158486	DNAH3
chr16	20982755	C	A	ENST00000261383	ENSG00000158486	DNAH3
chr16	20982764	T	A	ENST00000261383	ENSG00000158486	DNAH3
chr16	20982775	A	T	ENST00000261383	ENSG00000158486	DNAH3
chr16	20982779	C	A	ENST00000261383	ENSG00000158486	DNAH3
chr16	20982795	C	T	ENST00000261383	ENSG00000158486	DNAH3
chr16	20982796	C	T	ENST00000261383	ENSG00000158486	DNAH3
chr16	20982803	G	A	ENST00000261383	ENSG00000158486	DNAH3
chr16	20982807	C	T	ENST00000261383	ENSG00000158486	DNAH3
chr16	20982808	C	T	ENST00000261383	ENSG00000158486	DNAH3
chr16	20982819	A	T	ENST00000261383	ENSG00000158486	DNAH3
chr16	20982822	G	T	ENST00000261383	ENSG00000158486	DNAH3
chr16	20982835	G	T	ENST00000261383	ENSG00000158486	DNAH3
chr16	20982889	A	C	ENST00000261383	ENSG00000158486	DNAH3
chr16	20982889	A	T	ENST00000261383	ENSG00000158486	DNAH3
chr16	20982892	G	C	ENST00000261383	ENSG00000158486	DNAH3
chr16	20982892	G	T	ENST00000261383	ENSG00000158486	DNAH3
chr16	20982905	T	A	ENST00000261383	ENSG00000158486	DNAH3
chr16	20982915	C	A	ENST00000261383	ENSG00000158486	DNAH3	FALSE	FALSE
chr16	20982915	C	G	ENST00000261383	ENSG00000158486	DNAH3	FALSE	FALSE
chr16	20982915	C	T	ENST00000261383	ENSG00000158486	DNAH3	FALSE	FALSE
chr16	20982916	T	A	ENST00000261383	ENSG00000158486	DNAH3	FALSE	FALSE
chr16	20982916	T	C	ENST00000261383	ENSG00000158486	DNAH3	FALSE	FALSE
chr16	20982916	T	G	ENST00000261383	ENSG00000158486	DNAH3	FALSE	FALSE
chr16	20985075	A	C	ENST00000261383	ENSG00000158486	DNAH3	FALSE	FALSE
chr16	20985075	A	G	ENST00000261383	ENSG00000158486	DNAH3	FALSE	FALSE
chr16	20985075	A	T	ENST00000261383	ENSG00000158486	DNAH3	FALSE	FALSE
chr16	20985076	C	A	ENST00000261383	ENSG00000158486	DNAH3	FALSE	FALSE
chr16	20985076	C	G	ENST00000261383	ENSG00000158486	DNAH3	FALSE	FALSE
chr16	20985076	C	T	ENST00000261383	ENSG00000158486	DNAH3	FALSE	FALSE
chr16	20985082	C	A	ENST00000261383	ENSG00000158486	DNAH3
chr16	20985095	A	C	ENST00000261383	ENSG00000158486	DNAH3
chr16	20985095	A	T	ENST00000261383	ENSG00000158486	DNAH3
chr16	20985118	C	A	ENST00000261383	ENSG00000158486	DNAH3
chr16	20985124	T	A	ENST00000261383	ENSG00000158486	DNAH3
chr16	20985127	C	A	ENST00000261383	ENSG00000158486	DNAH3
chr16	20985130	C	A	ENST00000261383	ENSG00000158486	DNAH3
chr16	20985133	G	A	ENST00000261383	ENSG00000158486	DNAH3
chr16	20985151	G	A	ENST00000261383	ENSG00000158486	DNAH3
chr16	20985157	T	A	ENST00000261383	ENSG00000158486	DNAH3
chr16	20985160	C	A	ENST00000261383	ENSG00000158486	DNAH3
chr16	20985175	T	A	ENST00000261383	ENSG00000158486	DNAH3
chr16	20985178	C	A	ENST00000261383	ENSG00000158486	DNAH3
chr16	20985235	C	A	ENST00000261383	ENSG00000158486	DNAH3
chr16	20985243	G	C	ENST00000261383	ENSG00000158486	DNAH3
chr16	20985243	G	T	ENST00000261383	ENSG00000158486	DNAH3
chr16	20985247	C	A	ENST00000261383	ENSG00000158486	DNAH3
chr16	20985253	T	A	ENST00000261383	ENSG00000158486	DNAH3
chr16	20985259	G	A	ENST00000261383	ENSG00000158486	DNAH3
chr16	20985289	T	A	ENST00000261383	ENSG00000158486	DNAH3
chr16	20985307	G	A	ENST00000261383	ENSG00000158486	DNAH3
chr16	20985319	T	A	ENST00000261383	ENSG00000158486	DNAH3
chr16	20985322	T	A	ENST00000261383	ENSG00000158486	DNAH3
chr16	20985331	C	A	ENST00000261383	ENSG00000158486	DNAH3
chr16	20985334	G	A	ENST00000261383	ENSG00000158486	DNAH3
chr16	20985335	C	T	ENST00000261383	ENSG00000158486	DNAH3
chr16	20985336	C	T	ENST00000261383	ENSG00000158486	DNAH3
chr16	20985350	G	C	ENST00000261383	ENSG00000158486	DNAH3
chr16	20985350	G	T	ENST00000261383	ENSG00000158486	DNAH3
chr16	20985358	T	A	ENST00000261383	ENSG00000158486	DNAH3
chr16	20985367	C	A	ENST00000261383	ENSG00000158486	DNAH3
chr16	20985373	G	A	ENST00000261383	ENSG00000158486	DNAH3
chr16	20985374	G	C	ENST00000261383	ENSG00000158486	DNAH3
chr16	20985374	G	T	ENST00000261383	ENSG00000158486	DNAH3
chr16	20985382	C	A	ENST00000261383	ENSG00000158486	DNAH3
chr16	20985383	G	C	ENST00000261383	ENSG00000158486	DNAH3
chr16	20985383	G	T	ENST00000261383	ENSG00000158486	DNAH3
chr16	20985409	T	A	ENST00000261383	ENSG00000158486	DNAH3
chr16	20985421	G	A	ENST00000261383	ENSG00000158486	DNAH3
chr16	20985463	T	A	ENST00000261383	ENSG00000158486	DNAH3
chr16	20985469	G	A	ENST00000261383	ENSG00000158486	DNAH3
chr16	20985472	T	A	ENST00000261383	ENSG00000158486	DNAH3
chr16	20985482	G	T	ENST00000261383	ENSG00000158486	DNAH3
chr16	20985502	C	A	ENST00000261383	ENSG00000158486	DNAH3
chr16	20985541	T	A	ENST00000261383	ENSG00000158486	DNAH3
chr16	20985559	C	A	ENST00000261383	ENSG00000158486	DNAH3
chr16	20985562	C	A	ENST00000261383	ENSG00000158486	DNAH3
chr16	20985566	A	C	ENST00000261383	ENSG00000158486	DNAH3
chr16	20985566	A	T	ENST00000261383	ENSG00000158486	DNAH3
chr16	20985574	C	A	ENST00000261383	ENSG00000158486	DNAH3
chr16	20985592	G	A	ENST00000261383	ENSG00000158486	DNAH3
chr16	20985595	T	A	ENST00000261383	ENSG00000158486	DNAH3
chr16	20985610	C	A	ENST00000261383	ENSG00000158486	DNAH3
chr16	20985614	G	C	ENST00000261383	ENSG00000158486	DNAH3
chr16	20985614	G	T	ENST00000261383	ENSG00000158486	DNAH3
chr16	20985622	T	A	ENST00000261383	ENSG00000158486	DNAH3
chr16	20985625	G	A	ENST00000261383	ENSG00000158486	DNAH3
chr16	20985634	C	A	ENST00000261383	ENSG00000158486	DNAH3
chr16	20985640	T	A	ENST00000261383	ENSG00000158486	DNAH3
chr16	20985644	A	C	ENST00000261383	ENSG00000158486	DNAH3
chr16	20985644	A	T	ENST00000261383	ENSG00000158486	DNAH3
chr16	20985652	C	A	ENST00000261383	ENSG00000158486	DNAH3
chr16	20985667	G	A	ENST00000261383	ENSG00000158486	DNAH3
chr16	20985688	T	A	ENST00000261383	ENSG00000158486	DNAH3
chr16	20985691	C	A	ENST00000261383	ENSG00000158486	DNAH3
chr16	20985699	G	C	ENST00000261383	ENSG00000158486	DNAH3
chr16	20985699	G	T	ENST00000261383	ENSG00000158486	DNAH3
chr16	20985702	A	T	ENST00000261383	ENSG00000158486	DNAH3
chr16	20985716	C	A	ENST00000261383	ENSG00000158486	DNAH3	TRUE	FALSE
chr16	20985716	C	G	ENST00000261383	ENSG00000158486	DNAH3	TRUE	FALSE
chr16	20985716	C	T	ENST00000261383	ENSG00000158486	DNAH3	TRUE	FALSE
chr16	20985717	T	A	ENST00000261383	ENSG00000158486	DNAH3	TRUE	FALSE
chr16	20985717	T	C	ENST00000261383	ENSG00000158486	DNAH3	TRUE	FALSE
chr16	20985717	T	G	ENST00000261383	ENSG00000158486	DNAH3	TRUE	FALSE
chr16	20987303	A	C	ENST00000261383	ENSG00000158486	DNAH3	TRUE	FALSE
chr16	20987303	A	G	ENST00000261383	ENSG00000158486	DNAH3	TRUE	FALSE
chr16	20987303	A	T	ENST00000261383	ENSG00000158486	DNAH3	TRUE	FALSE
chr16	20987304	C	A	ENST00000261383	ENSG00000158486	DNAH3	TRUE	FALSE
chr16	20987304	C	G	ENST00000261383	ENSG00000158486	DNAH3	TRUE	FALSE
chr16	20987304	C	T	ENST00000261383	ENSG00000158486	DNAH3	TRUE	FALSE
chr16	20987307	T	A	ENST00000261383	ENSG00000158486	DNAH3
chr16	20987310	C	A	ENST00000261383	ENSG00000158486	DNAH3
chr16	20987319	G	A	ENST00000261383	ENSG00000158486	DNAH3
chr16	20987322	T	A	ENST00000261383	ENSG00000158486	DNAH3
chr16	20987326	G	T	ENST00000261383	ENSG00000158486	DNAH3
chr16	20987343	C	A	ENST00000261383	ENSG00000158486	DNAH3
chr16	20987346	T	A	ENST00000261383	ENSG00000158486	DNAH3
chr16	20987367	G	A	ENST00000261383	ENSG00000158486	DNAH3
chr16	20987370	T	A	ENST00000261383	ENSG00000158486	DNAH3
chr16	20987376	C	A	ENST00000261383	ENSG00000158486	DNAH3
chr16	20987379	T	A	ENST00000261383	ENSG00000158486	DNAH3
chr16	20987395	A	C	ENST00000261383	ENSG00000158486	DNAH3
chr16	20987395	A	T	ENST00000261383	ENSG00000158486	DNAH3
chr16	20987407	A	C	ENST00000261383	ENSG00000158486	DNAH3
chr16	20987407	A	T	ENST00000261383	ENSG00000158486	DNAH3
chr16	20987415	C	A	ENST00000261383	ENSG00000158486	DNAH3
chr16	20987422	C	T	ENST00000261383	ENSG00000158486	DNAH3
chr16	20987423	C	T	ENST00000261383	ENSG00000158486	DNAH3
chr16	20987434	A	T	ENST00000261383	ENSG00000158486	DNAH3
chr16	20987439	T	A	ENST00000261383	ENSG00000158486	DNAH3
chr16	20987442	C	A	ENST00000261383	ENSG00000158486	DNAH3
chr16	20987449	C	A	ENST00000261383	ENSG00000158486	DNAH3	TRUE	FALSE
chr16	20987449	C	G	ENST00000261383	ENSG00000158486	DNAH3	TRUE	FALSE
chr16	20987449	C	T	ENST00000261383	ENSG00000158486	DNAH3	TRUE	FALSE
chr16	20987450	T	A	ENST00000261383	ENSG00000158486	DNAH3	TRUE	FALSE
chr16	20987450	T	C	ENST00000261383	ENSG00000158486	DNAH3	TRUE	FALSE
chr16	20987450	T	G	ENST00000261383	ENSG00000158486	DNAH3	TRUE	FALSE
chr16	20987691	A	C	ENST00000261383	ENSG00000158486	DNAH3	TRUE	FALSE
chr16	20987691	A	G	ENST00000261383	ENSG00000158486	DNAH3	TRUE	FALSE
chr16	20987691	A	T	ENST00000261383	ENSG00000158486	DNAH3	TRUE	FALSE
chr16	20987692	C	A	ENST00000261383	ENSG00000158486	DNAH3	TRUE	FALSE
chr16	20987692	C	G	ENST00000261383	ENSG00000158486	DNAH3	TRUE	FALSE
chr16	20987692	C	T	ENST00000261383	ENSG00000158486	DNAH3	TRUE	FALSE
chr16	20987695	G	A	ENST00000261383	ENSG00000158486	DNAH3
chr16	20987711	G	T	ENST00000261383	ENSG00000158486	DNAH3
chr16	20987728	G	A	ENST00000261383	ENSG00000158486	DNAH3
chr16	20987737	G	A	ENST00000261383	ENSG00000158486	DNAH3
chr16	20987739	G	C	ENST00000261383	ENSG00000158486	DNAH3
chr16	20987739	G	T	ENST00000261383	ENSG00000158486	DNAH3
chr16	20987762	G	C	ENST00000261383	ENSG00000158486	DNAH3
chr16	20987762	G	T	ENST00000261383	ENSG00000158486	DNAH3
chr16	20987769	G	C	ENST00000261383	ENSG00000158486	DNAH3
chr16	20987769	G	T	ENST00000261383	ENSG00000158486	DNAH3
chr16	20987773	T	A	ENST00000261383	ENSG00000158486	DNAH3
chr16	20987775	G	T	ENST00000261383	ENSG00000158486	DNAH3
chr16	20987787	A	T	ENST00000261383	ENSG00000158486	DNAH3
chr16	20987797	C	A	ENST00000261383	ENSG00000158486	DNAH3
chr16	20987809	T	A	ENST00000261383	ENSG00000158486	DNAH3
chr16	20987810	A	C	ENST00000261383	ENSG00000158486	DNAH3
chr16	20987810	A	T	ENST00000261383	ENSG00000158486	DNAH3
chr16	20987821	T	A	ENST00000261383	ENSG00000158486	DNAH3
chr16	20987830	G	A	ENST00000261383	ENSG00000158486	DNAH3
chr16	20987842	T	A	ENST00000261383	ENSG00000158486	DNAH3
chr16	20987845	C	A	ENST00000261383	ENSG00000158486	DNAH3
chr16	20987846	G	C	ENST00000261383	ENSG00000158486	DNAH3
chr16	20987846	G	T	ENST00000261383	ENSG00000158486	DNAH3
chr16	20987850	C	A	ENST00000261383	ENSG00000158486	DNAH3	TRUE	FALSE
chr16	20987850	C	G	ENST00000261383	ENSG00000158486	DNAH3	TRUE	FALSE
chr16	20987850	C	T	ENST00000261383	ENSG00000158486	DNAH3	TRUE	FALSE
chr16	20987851	T	A	ENST00000261383	ENSG00000158486	DNAH3	TRUE	FALSE
chr16	20987851	T	C	ENST00000261383	ENSG00000158486	DNAH3	TRUE	FALSE
chr16	20987851	T	G	ENST00000261383	ENSG00000158486	DNAH3	TRUE	FALSE
chr16	20987940	A	C	ENST00000261383	ENSG00000158486	DNAH3	TRUE	FALSE
chr16	20987940	A	G	ENST00000261383	ENSG00000158486	DNAH3	FALSE	FALSE
chr16	20987940	A	T	ENST00000261383	ENSG00000158486	DNAH3	TRUE	FALSE
chr16	20987941	C	A	ENST00000261383	ENSG00000158486	DNAH3	TRUE	FALSE
chr16	20987941	C	G	ENST00000261383	ENSG00000158486	DNAH3	TRUE	FALSE
chr16	20987941	C	T	ENST00000261383	ENSG00000158486	DNAH3	TRUE	FALSE
chr16	20987945	A	C	ENST00000261383	ENSG00000158486	DNAH3
chr16	20987945	A	T	ENST00000261383	ENSG00000158486	DNAH3
chr16	20987967	T	A	ENST00000261383	ENSG00000158486	DNAH3
chr16	20987977	C	T	ENST00000261383	ENSG00000158486	DNAH3
chr16	20987978	C	T	ENST00000261383	ENSG00000158486	DNAH3
chr16	20987990	G	T	ENST00000261383	ENSG00000158486	DNAH3
chr16	20988003	T	A	ENST00000261383	ENSG00000158486	DNAH3
chr16	20988008	A	C	ENST00000261383	ENSG00000158486	DNAH3
chr16	20988008	A	T	ENST00000261383	ENSG00000158486	DNAH3
chr16	20988021	C	A	ENST00000261383	ENSG00000158486	DNAH3
chr16	20988063	G	A	ENST00000261383	ENSG00000158486	DNAH3
chr16	20988066	C	A	ENST00000261383	ENSG00000158486	DNAH3	TRUE	FALSE
chr16	20988066	C	G	ENST00000261383	ENSG00000158486	DNAH3	TRUE	FALSE
chr16	20988066	C	T	ENST00000261383	ENSG00000158486	DNAH3	TRUE	FALSE
chr16	20988067	T	A	ENST00000261383	ENSG00000158486	DNAH3	TRUE	FALSE
chr16	20988067	T	C	ENST00000261383	ENSG00000158486	DNAH3	TRUE	FALSE
chr16	20988067	T	G	ENST00000261383	ENSG00000158486	DNAH3	TRUE	FALSE
chr16	20997281	A	C	ENST00000261383	ENSG00000158486	DNAH3	TRUE	FALSE
chr16	20997281	A	G	ENST00000261383	ENSG00000158486	DNAH3	TRUE	FALSE
chr16	20997281	A	T	ENST00000261383	ENSG00000158486	DNAH3	TRUE	FALSE
chr16	20997282	C	A	ENST00000261383	ENSG00000158486	DNAH3	TRUE	FALSE
chr16	20997282	C	G	ENST00000261383	ENSG00000158486	DNAH3	TRUE	FALSE
chr16	20997282	C	T	ENST00000261383	ENSG00000158486	DNAH3	TRUE	FALSE
chr16	20997283	C	A	ENST00000261383	ENSG00000158486	DNAH3
chr16	20997301	C	A	ENST00000261383	ENSG00000158486	DNAH3
chr16	20997304	C	A	ENST00000261383	ENSG00000158486	DNAH3
chr16	20997367	T	A	ENST00000261383	ENSG00000158486	DNAH3
chr16	20997370	T	A	ENST00000261383	ENSG00000158486	DNAH3
chr16	20997377	C	T	ENST00000261383	ENSG00000158486	DNAH3
chr16	20997378	C	T	ENST00000261383	ENSG00000158486	DNAH3
chr16	20997380	G	C	ENST00000261383	ENSG00000158486	DNAH3
chr16	20997380	G	T	ENST00000261383	ENSG00000158486	DNAH3
chr16	20997395	C	T	ENST00000261383	ENSG00000158486	DNAH3
chr16	20997396	C	T	ENST00000261383	ENSG00000158486	DNAH3
chr16	20997400	G	A	ENST00000261383	ENSG00000158486	DNAH3
chr16	20997412	C	A	ENST00000261383	ENSG00000158486	DNAH3
chr16	20997424	G	A	ENST00000261383	ENSG00000158486	DNAH3
chr16	20997431	A	C	ENST00000261383	ENSG00000158486	DNAH3
chr16	20997431	A	T	ENST00000261383	ENSG00000158486	DNAH3
chr16	20997439	C	A	ENST00000261383	ENSG00000158486	DNAH3
chr16	20997442	T	A	ENST00000261383	ENSG00000158486	DNAH3
chr16	20997463	C	A	ENST00000261383	ENSG00000158486	DNAH3	TRUE	FALSE
chr16	20997463	C	G	ENST00000261383	ENSG00000158486	DNAH3	TRUE	FALSE
chr16	20997463	C	T	ENST00000261383	ENSG00000158486	DNAH3	TRUE	FALSE
chr16	20997464	T	A	ENST00000261383	ENSG00000158486	DNAH3	TRUE	FALSE
chr16	20997464	T	C	ENST00000261383	ENSG00000158486	DNAH3	TRUE	FALSE
chr16	20997464	T	G	ENST00000261383	ENSG00000158486	DNAH3	TRUE	FALSE
chr16	21000222	A	C	ENST00000261383	ENSG00000158486	DNAH3	TRUE	FALSE
chr16	21000222	A	G	ENST00000261383	ENSG00000158486	DNAH3	TRUE	FALSE
chr16	21000222	A	T	ENST00000261383	ENSG00000158486	DNAH3	TRUE	FALSE
chr16	21000223	C	A	ENST00000261383	ENSG00000158486	DNAH3	TRUE	FALSE
chr16	21000223	C	G	ENST00000261383	ENSG00000158486	DNAH3	TRUE	FALSE
chr16	21000223	C	T	ENST00000261383	ENSG00000158486	DNAH3	TRUE	FALSE
chr16	21000242	T	A	ENST00000261383	ENSG00000158486	DNAH3
chr16	21000245	T	A	ENST00000261383	ENSG00000158486	DNAH3
chr16	21000272	T	A	ENST00000261383	ENSG00000158486	DNAH3
chr16	21000278	G	A	ENST00000261383	ENSG00000158486	DNAH3
chr16	21000281	G	A	ENST00000261383	ENSG00000158486	DNAH3
chr16	21000290	T	A	ENST00000261383	ENSG00000158486	DNAH3
chr16	21000308	G	A	ENST00000261383	ENSG00000158486	DNAH3
chr16	21000314	G	A	ENST00000261383	ENSG00000158486	DNAH3
chr16	21000322	G	C	ENST00000261383	ENSG00000158486	DNAH3
chr16	21000322	G	T	ENST00000261383	ENSG00000158486	DNAH3
chr16	21000329	T	A	ENST00000261383	ENSG00000158486	DNAH3
chr16	21000345	G	T	ENST00000261383	ENSG00000158486	DNAH3
chr16	21000357	G	C	ENST00000261383	ENSG00000158486	DNAH3
chr16	21000357	G	T	ENST00000261383	ENSG00000158486	DNAH3
chr16	21000368	T	A	ENST00000261383	ENSG00000158486	DNAH3
chr16	21000403	G	C	ENST00000261383	ENSG00000158486	DNAH3
chr16	21000403	G	T	ENST00000261383	ENSG00000158486	DNAH3
chr16	21000407	T	A	ENST00000261383	ENSG00000158486	DNAH3
chr16	21000446	C	A	ENST00000261383	ENSG00000158486	DNAH3
chr16	21000454	A	C	ENST00000261383	ENSG00000158486	DNAH3
chr16	21000454	A	T	ENST00000261383	ENSG00000158486	DNAH3
chr16	21000456	G	C	ENST00000261383	ENSG00000158486	DNAH3
chr16	21000456	G	T	ENST00000261383	ENSG00000158486	DNAH3
chr16	21000464	T	A	ENST00000261383	ENSG00000158486	DNAH3
chr16	21000466	A	T	ENST00000261383	ENSG00000158486	DNAH3
chr16	21000479	G	A	ENST00000261383	ENSG00000158486	DNAH3
chr16	21000491	C	A	ENST00000261383	ENSG00000158486	DNAH3
chr16	21000512	C	A	ENST00000261383	ENSG00000158486	DNAH3
chr16	21000514	G	C	ENST00000261383	ENSG00000158486	DNAH3
chr16	21000514	G	T	ENST00000261383	ENSG00000158486	DNAH3
chr16	21000519	C	A	ENST00000261383	ENSG00000158486	DNAH3	TRUE	FALSE
chr16	21000519	C	G	ENST00000261383	ENSG00000158486	DNAH3	TRUE	FALSE
chr16	21000519	C	T	ENST00000261383	ENSG00000158486	DNAH3	TRUE	FALSE
chr16	21000520	T	A	ENST00000261383	ENSG00000158486	DNAH3	TRUE	FALSE
chr16	21000520	T	C	ENST00000261383	ENSG00000158486	DNAH3	TRUE	FALSE
chr16	21000520	T	G	ENST00000261383	ENSG00000158486	DNAH3	TRUE	FALSE
chr16	21003102	A	C	ENST00000261383	ENSG00000158486	DNAH3	TRUE	FALSE
chr16	21003102	A	G	ENST00000261383	ENSG00000158486	DNAH3	TRUE	FALSE
chr16	21003102	A	T	ENST00000261383	ENSG00000158486	DNAH3	TRUE	FALSE
chr16	21003103	C	A	ENST00000261383	ENSG00000158486	DNAH3	TRUE	FALSE
chr16	21003103	C	G	ENST00000261383	ENSG00000158486	DNAH3	TRUE	FALSE
chr16	21003103	C	T	ENST00000261383	ENSG00000158486	DNAH3	TRUE	FALSE
chr16	21003106	T	A	ENST00000261383	ENSG00000158486	DNAH3
chr16	21003124	T	A	ENST00000261383	ENSG00000158486	DNAH3
chr16	21003127	C	A	ENST00000261383	ENSG00000158486	DNAH3
chr16	21003130	C	A	ENST00000261383	ENSG00000158486	DNAH3
chr16	21003133	C	A	ENST00000261383	ENSG00000158486	DNAH3
chr16	21003136	T	A	ENST00000261383	ENSG00000158486	DNAH3
chr16	21003143	A	C	ENST00000261383	ENSG00000158486	DNAH3
chr16	21003143	A	T	ENST00000261383	ENSG00000158486	DNAH3
chr16	21003148	G	A	ENST00000261383	ENSG00000158486	DNAH3
chr16	21003152	C	T	ENST00000261383	ENSG00000158486	DNAH3
chr16	21003153	C	T	ENST00000261383	ENSG00000158486	DNAH3
chr16	21003160	C	A	ENST00000261383	ENSG00000158486	DNAH3
chr16	21003161	C	T	ENST00000261383	ENSG00000158486	DNAH3
chr16	21003162	C	T	ENST00000261383	ENSG00000158486	DNAH3
chr16	21003169	C	A	ENST00000261383	ENSG00000158486	DNAH3
chr16	21003178	G	A	ENST00000261383	ENSG00000158486	DNAH3
chr16	21003181	T	A	ENST00000261383	ENSG00000158486	DNAH3
chr16	21003188	A	C	ENST00000261383	ENSG00000158486	DNAH3
chr16	21003188	A	T	ENST00000261383	ENSG00000158486	DNAH3
chr16	21003197	A	C	ENST00000261383	ENSG00000158486	DNAH3
chr16	21003197	A	T	ENST00000261383	ENSG00000158486	DNAH3
chr16	21003208	C	A	ENST00000261383	ENSG00000158486	DNAH3	TRUE	FALSE
chr16	21003208	C	G	ENST00000261383	ENSG00000158486	DNAH3	TRUE	FALSE
chr16	21003208	C	T	ENST00000261383	ENSG00000158486	DNAH3	TRUE	FALSE
chr16	21003209	T	A	ENST00000261383	ENSG00000158486	DNAH3	TRUE	FALSE
chr16	21003209	T	C	ENST00000261383	ENSG00000158486	DNAH3	TRUE	FALSE
chr16	21003209	T	G	ENST00000261383	ENSG00000158486	DNAH3	TRUE	FALSE
chr16	21019622	A	C	ENST00000261383	ENSG00000158486	DNAH3	TRUE	FALSE
chr16	21019622	A	G	ENST00000261383	ENSG00000158486	DNAH3	TRUE	FALSE
chr16	21019622	A	T	ENST00000261383	ENSG00000158486	DNAH3	TRUE	FALSE
chr16	21019623	C	A	ENST00000261383	ENSG00000158486	DNAH3	TRUE	FALSE
chr16	21019623	C	G	ENST00000261383	ENSG00000158486	DNAH3	TRUE	FALSE
chr16	21019623	C	T	ENST00000261383	ENSG00000158486	DNAH3	TRUE	FALSE
chr16	21019624	C	A	ENST00000261383	ENSG00000158486	DNAH3
chr16	21019627	T	A	ENST00000261383	ENSG00000158486	DNAH3
chr16	21019630	C	A	ENST00000261383	ENSG00000158486	DNAH3
chr16	21019648	T	A	ENST00000261383	ENSG00000158486	DNAH3
chr16	21019657	T	A	ENST00000261383	ENSG00000158486	DNAH3
chr16	21019666	T	A	ENST00000261383	ENSG00000158486	DNAH3
chr16	21019726	T	A	ENST00000261383	ENSG00000158486	DNAH3
chr16	21019729	T	A	ENST00000261383	ENSG00000158486	DNAH3
chr16	21019732	T	A	ENST00000261383	ENSG00000158486	DNAH3
chr16	21019763	C	T	ENST00000261383	ENSG00000158486	DNAH3
chr16	21019764	C	T	ENST00000261383	ENSG00000158486	DNAH3
chr16	21019770	A	T	ENST00000261383	ENSG00000158486	DNAH3
chr16	21019789	C	A	ENST00000261383	ENSG00000158486	DNAH3
chr16	21019792	G	A	ENST00000261383	ENSG00000158486	DNAH3
chr16	21019796	C	T	ENST00000261383	ENSG00000158486	DNAH3
chr16	21019797	C	T	ENST00000261383	ENSG00000158486	DNAH3
chr16	21019810	G	A	ENST00000261383	ENSG00000158486	DNAH3
chr16	21019813	G	A	ENST00000261383	ENSG00000158486	DNAH3
chr16	21019818	G	C	ENST00000261383	ENSG00000158486	DNAH3
chr16	21019818	G	T	ENST00000261383	ENSG00000158486	DNAH3
chr16	21019828	C	A	ENST00000261383	ENSG00000158486	DNAH3
chr16	21019833	A	C	ENST00000261383	ENSG00000158486	DNAH3
chr16	21019833	A	T	ENST00000261383	ENSG00000158486	DNAH3
chr16	21019837	C	A	ENST00000261383	ENSG00000158486	DNAH3
chr16	21019843	C	A	ENST00000261383	ENSG00000158486	DNAH3
chr16	21019846	C	A	ENST00000261383	ENSG00000158486	DNAH3
chr16	21019849	C	A	ENST00000261383	ENSG00000158486	DNAH3
chr16	21019852	C	A	ENST00000261383	ENSG00000158486	DNAH3
chr16	21019867	C	A	ENST00000261383	ENSG00000158486	DNAH3
chr16	21019870	C	A	ENST00000261383	ENSG00000158486	DNAH3	TRUE	FALSE
chr16	21019870	C	G	ENST00000261383	ENSG00000158486	DNAH3	TRUE	FALSE
chr16	21019870	C	T	ENST00000261383	ENSG00000158486	DNAH3	TRUE	FALSE
chr16	21019871	T	A	ENST00000261383	ENSG00000158486	DNAH3	TRUE	FALSE
chr16	21019871	T	C	ENST00000261383	ENSG00000158486	DNAH3	TRUE	FALSE
chr16	21019871	T	G	ENST00000261383	ENSG00000158486	DNAH3	TRUE	FALSE
chr16	21021969	A	C	ENST00000261383	ENSG00000158486	DNAH3	FALSE	FALSE
chr16	21021969	A	G	ENST00000261383	ENSG00000158486	DNAH3	FALSE	FALSE
chr16	21021969	A	T	ENST00000261383	ENSG00000158486	DNAH3	FALSE	FALSE
chr16	21021970	C	A	ENST00000261383	ENSG00000158486	DNAH3	FALSE	FALSE
chr16	21021970	C	G	ENST00000261383	ENSG00000158486	DNAH3	FALSE	FALSE
chr16	21021970	C	T	ENST00000261383	ENSG00000158486	DNAH3	FALSE	FALSE
chr16	21021984	G	C	ENST00000261383	ENSG00000158486	DNAH3
chr16	21021984	G	T	ENST00000261383	ENSG00000158486	DNAH3
chr16	21021992	T	A	ENST00000261383	ENSG00000158486	DNAH3
chr16	21022000	G	C	ENST00000261383	ENSG00000158486	DNAH3
chr16	21022000	G	T	ENST00000261383	ENSG00000158486	DNAH3
chr16	21022028	G	A	ENST00000261383	ENSG00000158486	DNAH3
chr16	21022040	T	A	ENST00000261383	ENSG00000158486	DNAH3
chr16	21022041	A	T	ENST00000261383	ENSG00000158486	DNAH3
chr16	21022061	C	A	ENST00000261383	ENSG00000158486	DNAH3
chr16	21022065	G	T	ENST00000261383	ENSG00000158486	DNAH3
chr16	21022073	G	A	ENST00000261383	ENSG00000158486	DNAH3
chr16	21022080	C	T	ENST00000261383	ENSG00000158486	DNAH3
chr16	21022081	C	T	ENST00000261383	ENSG00000158486	DNAH3
chr16	21022101	C	A	ENST00000261383	ENSG00000158486	DNAH3	FALSE	FALSE
chr16	21022101	C	G	ENST00000261383	ENSG00000158486	DNAH3	FALSE	FALSE
chr16	21022101	C	T	ENST00000261383	ENSG00000158486	DNAH3	FALSE	FALSE
chr16	21022102	T	A	ENST00000261383	ENSG00000158486	DNAH3	FALSE	FALSE
chr16	21022102	T	C	ENST00000261383	ENSG00000158486	DNAH3	FALSE	FALSE
chr16	21022102	T	G	ENST00000261383	ENSG00000158486	DNAH3	FALSE	FALSE
chr16	21024594	A	C	ENST00000261383	ENSG00000158486	DNAH3	TRUE	FALSE
chr16	21024594	A	G	ENST00000261383	ENSG00000158486	DNAH3	TRUE	FALSE
chr16	21024594	A	T	ENST00000261383	ENSG00000158486	DNAH3	TRUE	FALSE
chr16	21024595	C	A	ENST00000261383	ENSG00000158486	DNAH3	TRUE	FALSE
chr16	21024595	C	G	ENST00000261383	ENSG00000158486	DNAH3	TRUE	FALSE
chr16	21024595	C	T	ENST00000261383	ENSG00000158486	DNAH3	TRUE	FALSE
chr16	21024597	A	T	ENST00000261383	ENSG00000158486	DNAH3
chr16	21024601	C	A	ENST00000261383	ENSG00000158486	DNAH3
chr16	21024604	T	A	ENST00000261383	ENSG00000158486	DNAH3
chr16	21024610	C	A	ENST00000261383	ENSG00000158486	DNAH3
chr16	21024613	T	A	ENST00000261383	ENSG00000158486	DNAH3
chr16	21024641	G	C	ENST00000261383	ENSG00000158486	DNAH3
chr16	21024641	G	T	ENST00000261383	ENSG00000158486	DNAH3
chr16	21024652	T	A	ENST00000261383	ENSG00000158486	DNAH3
chr16	21024661	T	A	ENST00000261383	ENSG00000158486	DNAH3
chr16	21024662	C	T	ENST00000261383	ENSG00000158486	DNAH3
chr16	21024663	C	T	ENST00000261383	ENSG00000158486	DNAH3
chr16	21024673	G	A	ENST00000261383	ENSG00000158486	DNAH3
chr16	21024682	C	A	ENST00000261383	ENSG00000158486	DNAH3
chr16	21024686	G	C	ENST00000261383	ENSG00000158486	DNAH3
chr16	21024686	G	T	ENST00000261383	ENSG00000158486	DNAH3
chr16	21024698	A	T	ENST00000261383	ENSG00000158486	DNAH3
chr16	21024702	C	A	ENST00000261383	ENSG00000158486	DNAH3	TRUE	FALSE
chr16	21024702	C	G	ENST00000261383	ENSG00000158486	DNAH3	TRUE	FALSE
chr16	21024702	C	T	ENST00000261383	ENSG00000158486	DNAH3	TRUE	FALSE
chr16	21024703	T	A	ENST00000261383	ENSG00000158486	DNAH3	TRUE	FALSE
chr16	21024703	T	C	ENST00000261383	ENSG00000158486	DNAH3	TRUE	FALSE
chr16	21024703	T	G	ENST00000261383	ENSG00000158486	DNAH3	TRUE	FALSE
chr16	21027025	A	C	ENST00000261383	ENSG00000158486	DNAH3	TRUE	FALSE
chr16	21027025	A	G	ENST00000261383	ENSG00000158486	DNAH3	TRUE	FALSE
chr16	21027025	A	T	ENST00000261383	ENSG00000158486	DNAH3	TRUE	FALSE
chr16	21027026	C	A	ENST00000261383	ENSG00000158486	DNAH3	TRUE	FALSE
chr16	21027026	C	G	ENST00000261383	ENSG00000158486	DNAH3	TRUE	FALSE
chr16	21027026	C	T	ENST00000261383	ENSG00000158486	DNAH3	TRUE	FALSE
chr16	21027052	G	A	ENST00000261383	ENSG00000158486	DNAH3
chr16	21027055	C	A	ENST00000261383	ENSG00000158486	DNAH3
chr16	21027070	C	A	ENST00000261383	ENSG00000158486	DNAH3
chr16	21027088	T	A	ENST00000261383	ENSG00000158486	DNAH3
chr16	21027100	G	A	ENST00000261383	ENSG00000158486	DNAH3
chr16	21027109	C	A	ENST00000261383	ENSG00000158486	DNAH3
chr16	21027122	A	T	ENST00000261383	ENSG00000158486	DNAH3
chr16	21027128	C	A	ENST00000261383	ENSG00000158486	DNAH3	TRUE	FALSE
chr16	21027128	C	G	ENST00000261383	ENSG00000158486	DNAH3	TRUE	FALSE
chr16	21027128	C	T	ENST00000261383	ENSG00000158486	DNAH3	TRUE	FALSE
chr16	21027129	T	A	ENST00000261383	ENSG00000158486	DNAH3	TRUE	FALSE
chr16	21027129	T	C	ENST00000261383	ENSG00000158486	DNAH3	TRUE	FALSE
chr16	21027129	T	G	ENST00000261383	ENSG00000158486	DNAH3	TRUE	FALSE
chr16	21031043	A	C	ENST00000261383	ENSG00000158486	DNAH3	FALSE	FALSE
chr16	21031043	A	G	ENST00000261383	ENSG00000158486	DNAH3	FALSE	FALSE
chr16	21031043	A	T	ENST00000261383	ENSG00000158486	DNAH3	FALSE	FALSE
chr16	21031044	C	A	ENST00000261383	ENSG00000158486	DNAH3	TRUE	FALSE
chr16	21031044	C	G	ENST00000261383	ENSG00000158486	DNAH3	TRUE	FALSE
chr16	21031044	C	T	ENST00000261383	ENSG00000158486	DNAH3	FALSE	FALSE
chr16	21031047	T	A	ENST00000261383	ENSG00000158486	DNAH3
chr16	21031050	T	A	ENST00000261383	ENSG00000158486	DNAH3
chr16	21031080	C	A	ENST00000261383	ENSG00000158486	DNAH3
chr16	21031084	C	T	ENST00000261383	ENSG00000158486	DNAH3
chr16	21031085	C	T	ENST00000261383	ENSG00000158486	DNAH3
chr16	21031117	C	T	ENST00000261383	ENSG00000158486	DNAH3
chr16	21031118	C	T	ENST00000261383	ENSG00000158486	DNAH3
chr16	21031122	T	A	ENST00000261383	ENSG00000158486	DNAH3
chr16	21031139	G	C	ENST00000261383	ENSG00000158486	DNAH3
chr16	21031139	G	T	ENST00000261383	ENSG00000158486	DNAH3
chr16	21031149	G	A	ENST00000261383	ENSG00000158486	DNAH3
chr16	21031152	C	A	ENST00000261383	ENSG00000158486	DNAH3
chr16	21031183	C	T	ENST00000261383	ENSG00000158486	DNAH3
chr16	21031184	C	T	ENST00000261383	ENSG00000158486	DNAH3
chr16	21031188	C	A	ENST00000261383	ENSG00000158486	DNAH3
chr16	21031200	G	A	ENST00000261383	ENSG00000158486	DNAH3
chr16	21031207	G	T	ENST00000261383	ENSG00000158486	DNAH3
chr16	21031213	A	C	ENST00000261383	ENSG00000158486	DNAH3
chr16	21031213	A	T	ENST00000261383	ENSG00000158486	DNAH3
chr16	21031221	G	A	ENST00000261383	ENSG00000158486	DNAH3
chr16	21031239	T	A	ENST00000261383	ENSG00000158486	DNAH3
chr16	21031254	T	A	ENST00000261383	ENSG00000158486	DNAH3
chr16	21031255	G	C	ENST00000261383	ENSG00000158486	DNAH3
chr16	21031255	G	T	ENST00000261383	ENSG00000158486	DNAH3
chr16	21031260	C	A	ENST00000261383	ENSG00000158486	DNAH3
chr16	21031272	C	A	ENST00000261383	ENSG00000158486	DNAH3
chr16	21031275	C	A	ENST00000261383	ENSG00000158486	DNAH3
chr16	21031281	G	A	ENST00000261383	ENSG00000158486	DNAH3
chr16	21031287	C	A	ENST00000261383	ENSG00000158486	DNAH3	TRUE	FALSE
chr16	21031287	C	G	ENST00000261383	ENSG00000158486	DNAH3	TRUE	FALSE
chr16	21031287	C	T	ENST00000261383	ENSG00000158486	DNAH3	TRUE	FALSE
chr16	21031288	T	A	ENST00000261383	ENSG00000158486	DNAH3	TRUE	FALSE
chr16	21031288	T	C	ENST00000261383	ENSG00000158486	DNAH3	TRUE	FALSE
chr16	21031288	T	G	ENST00000261383	ENSG00000158486	DNAH3	TRUE	FALSE
chr16	21033972	A	C	ENST00000261383	ENSG00000158486	DNAH3	TRUE	FALSE
chr16	21033972	A	G	ENST00000261383	ENSG00000158486	DNAH3	TRUE	FALSE
chr16	21033972	A	T	ENST00000261383	ENSG00000158486	DNAH3	TRUE	FALSE
chr16	21033973	C	A	ENST00000261383	ENSG00000158486	DNAH3	TRUE	FALSE
chr16	21033973	C	G	ENST00000261383	ENSG00000158486	DNAH3	TRUE	FALSE
chr16	21033973	C	T	ENST00000261383	ENSG00000158486	DNAH3	TRUE	FALSE
chr16	21033982	A	C	ENST00000261383	ENSG00000158486	DNAH3
chr16	21033982	A	T	ENST00000261383	ENSG00000158486	DNAH3
chr16	21034003	A	T	ENST00000261383	ENSG00000158486	DNAH3
chr16	21034010	T	A	ENST00000261383	ENSG00000158486	DNAH3
chr16	21034011	A	C	ENST00000261383	ENSG00000158486	DNAH3
chr16	21034011	A	T	ENST00000261383	ENSG00000158486	DNAH3
chr16	21034025	T	A	ENST00000261383	ENSG00000158486	DNAH3
chr16	21034043	C	A	ENST00000261383	ENSG00000158486	DNAH3
chr16	21034053	A	C	ENST00000261383	ENSG00000158486	DNAH3
chr16	21034053	A	T	ENST00000261383	ENSG00000158486	DNAH3
chr16	21034064	T	A	ENST00000261383	ENSG00000158486	DNAH3
chr16	21034079	C	A	ENST00000261383	ENSG00000158486	DNAH3
chr16	21034080	G	C	ENST00000261383	ENSG00000158486	DNAH3
chr16	21034080	G	T	ENST00000261383	ENSG00000158486	DNAH3
chr16	21034086	C	A	ENST00000261383	ENSG00000158486	DNAH3	TRUE	FALSE
chr16	21034086	C	G	ENST00000261383	ENSG00000158486	DNAH3	TRUE	FALSE
chr16	21034086	C	T	ENST00000261383	ENSG00000158486	DNAH3	TRUE	FALSE
chr16	21034087	T	A	ENST00000261383	ENSG00000158486	DNAH3	TRUE	FALSE
chr16	21034087	T	C	ENST00000261383	ENSG00000158486	DNAH3	TRUE	FALSE
chr16	21034087	T	G	ENST00000261383	ENSG00000158486	DNAH3	TRUE	FALSE
chr16	21036712	A	C	ENST00000261383	ENSG00000158486	DNAH3	TRUE	FALSE
chr16	21036712	A	G	ENST00000261383	ENSG00000158486	DNAH3	TRUE	FALSE
chr16	21036712	A	T	ENST00000261383	ENSG00000158486	DNAH3	TRUE	FALSE
chr16	21036713	C	A	ENST00000261383	ENSG00000158486	DNAH3	TRUE	FALSE
chr16	21036713	C	G	ENST00000261383	ENSG00000158486	DNAH3	TRUE	FALSE
chr16	21036713	C	T	ENST00000261383	ENSG00000158486	DNAH3	TRUE	FALSE
chr16	21036716	G	A	ENST00000261383	ENSG00000158486	DNAH3
chr16	21036725	T	A	ENST00000261383	ENSG00000158486	DNAH3
chr16	21036735	C	T	ENST00000261383	ENSG00000158486	DNAH3
chr16	21036736	C	T	ENST00000261383	ENSG00000158486	DNAH3
chr16	21036749	G	A	ENST00000261383	ENSG00000158486	DNAH3
chr16	21036755	T	A	ENST00000261383	ENSG00000158486	DNAH3
chr16	21036761	T	A	ENST00000261383	ENSG00000158486	DNAH3
chr16	21036764	T	A	ENST00000261383	ENSG00000158486	DNAH3
chr16	21036785	T	A	ENST00000261383	ENSG00000158486	DNAH3
chr16	21036797	C	A	ENST00000261383	ENSG00000158486	DNAH3
chr16	21036798	A	C	ENST00000261383	ENSG00000158486	DNAH3
chr16	21036798	A	T	ENST00000261383	ENSG00000158486	DNAH3
chr16	21036809	T	A	ENST00000261383	ENSG00000158486	DNAH3
chr16	21036824	C	A	ENST00000261383	ENSG00000158486	DNAH3
chr16	21036832	A	C	ENST00000261383	ENSG00000158486	DNAH3
chr16	21036832	A	T	ENST00000261383	ENSG00000158486	DNAH3
chr16	21036848	C	A	ENST00000261383	ENSG00000158486	DNAH3
chr16	21036849	C	A	ENST00000261383	ENSG00000158486	DNAH3	TRUE	FALSE
chr16	21036849	C	G	ENST00000261383	ENSG00000158486	DNAH3	TRUE	FALSE
chr16	21036849	C	T	ENST00000261383	ENSG00000158486	DNAH3	TRUE	FALSE
chr16	21036850	T	A	ENST00000261383	ENSG00000158486	DNAH3	TRUE	FALSE
chr16	21036850	T	C	ENST00000261383	ENSG00000158486	DNAH3	TRUE	FALSE
chr16	21036850	T	G	ENST00000261383	ENSG00000158486	DNAH3	TRUE	FALSE
chr16	21037759	A	C	ENST00000261383	ENSG00000158486	DNAH3	TRUE	FALSE
chr16	21037759	A	G	ENST00000261383	ENSG00000158486	DNAH3	FALSE	FALSE
chr16	21037759	A	T	ENST00000261383	ENSG00000158486	DNAH3	TRUE	FALSE
chr16	21037760	C	A	ENST00000261383	ENSG00000158486	DNAH3	TRUE	FALSE
chr16	21037760	C	G	ENST00000261383	ENSG00000158486	DNAH3	TRUE	FALSE
chr16	21037760	C	T	ENST00000261383	ENSG00000158486	DNAH3	TRUE	FALSE
chr16	21037763	G	A	ENST00000261383	ENSG00000158486	DNAH3
chr16	21037781	G	A	ENST00000261383	ENSG00000158486	DNAH3
chr16	21037786	A	C	ENST00000261383	ENSG00000158486	DNAH3
chr16	21037786	A	T	ENST00000261383	ENSG00000158486	DNAH3
chr16	21037793	T	A	ENST00000261383	ENSG00000158486	DNAH3
chr16	21037813	A	T	ENST00000261383	ENSG00000158486	DNAH3
chr16	21037838	C	A	ENST00000261383	ENSG00000158486	DNAH3
chr16	21037844	C	A	ENST00000261383	ENSG00000158486	DNAH3
chr16	21037847	C	A	ENST00000261383	ENSG00000158486	DNAH3
chr16	21037851	A	C	ENST00000261383	ENSG00000158486	DNAH3
chr16	21037851	A	T	ENST00000261383	ENSG00000158486	DNAH3
chr16	21037856	T	A	ENST00000261383	ENSG00000158486	DNAH3
chr16	21037862	T	A	ENST00000261383	ENSG00000158486	DNAH3
chr16	21037871	C	A	ENST00000261383	ENSG00000158486	DNAH3
chr16	21037892	T	A	ENST00000261383	ENSG00000158486	DNAH3
chr16	21037908	G	C	ENST00000261383	ENSG00000158486	DNAH3
chr16	21037908	G	T	ENST00000261383	ENSG00000158486	DNAH3
chr16	21037914	A	C	ENST00000261383	ENSG00000158486	DNAH3
chr16	21037914	A	T	ENST00000261383	ENSG00000158486	DNAH3
chr16	21037925	G	A	ENST00000261383	ENSG00000158486	DNAH3
chr16	21037937	G	A	ENST00000261383	ENSG00000158486	DNAH3
chr16	21037940	C	A	ENST00000261383	ENSG00000158486	DNAH3
chr16	21037942	G	T	ENST00000261383	ENSG00000158486	DNAH3
chr16	21037944	G	T	ENST00000261383	ENSG00000158486	DNAH3
chr16	21037953	G	C	ENST00000261383	ENSG00000158486	DNAH3
chr16	21037953	G	T	ENST00000261383	ENSG00000158486	DNAH3
chr16	21037970	T	A	ENST00000261383	ENSG00000158486	DNAH3
chr16	21037973	G	A	ENST00000261383	ENSG00000158486	DNAH3
chr16	21037981	C	A	ENST00000261383	ENSG00000158486	DNAH3	TRUE	FALSE
chr16	21037981	C	G	ENST00000261383	ENSG00000158486	DNAH3	TRUE	FALSE
chr16	21037981	C	T	ENST00000261383	ENSG00000158486	DNAH3	TRUE	FALSE
chr16	21037982	T	A	ENST00000261383	ENSG00000158486	DNAH3	TRUE	FALSE
chr16	21037982	T	C	ENST00000261383	ENSG00000158486	DNAH3	TRUE	FALSE
chr16	21037982	T	G	ENST00000261383	ENSG00000158486	DNAH3	TRUE	FALSE
chr16	21039850	A	C	ENST00000261383	ENSG00000158486	DNAH3	TRUE	FALSE
chr16	21039850	A	G	ENST00000261383	ENSG00000158486	DNAH3	TRUE	FALSE
chr16	21039850	A	T	ENST00000261383	ENSG00000158486	DNAH3	TRUE	FALSE
chr16	21039851	C	A	ENST00000261383	ENSG00000158486	DNAH3	TRUE	FALSE
chr16	21039851	C	G	ENST00000261383	ENSG00000158486	DNAH3	TRUE	FALSE
chr16	21039851	C	T	ENST00000261383	ENSG00000158486	DNAH3	TRUE	FALSE
chr16	21039856	T	A	ENST00000261383	ENSG00000158486	DNAH3
chr16	21039878	G	C	ENST00000261383	ENSG00000158486	DNAH3
chr16	21039878	G	T	ENST00000261383	ENSG00000158486	DNAH3
chr16	21039892	C	A	ENST00000261383	ENSG00000158486	DNAH3
chr16	21039895	C	A	ENST00000261383	ENSG00000158486	DNAH3
chr16	21039905	G	C	ENST00000261383	ENSG00000158486	DNAH3
chr16	21039905	G	T	ENST00000261383	ENSG00000158486	DNAH3
chr16	21039939	A	T	ENST00000261383	ENSG00000158486	DNAH3
chr16	21039944	C	A	ENST00000261383	ENSG00000158486	DNAH3	TRUE	FALSE
chr16	21039944	C	G	ENST00000261383	ENSG00000158486	DNAH3	TRUE	FALSE
chr16	21039944	C	T	ENST00000261383	ENSG00000158486	DNAH3	TRUE	FALSE
chr16	21039945	T	A	ENST00000261383	ENSG00000158486	DNAH3	TRUE	FALSE
chr16	21039945	T	C	ENST00000261383	ENSG00000158486	DNAH3	TRUE	FALSE
chr16	21039945	T	G	ENST00000261383	ENSG00000158486	DNAH3	TRUE	FALSE
chr16	21042025	A	C	ENST00000261383	ENSG00000158486	DNAH3	TRUE	FALSE
chr16	21042025	A	G	ENST00000261383	ENSG00000158486	DNAH3	TRUE	FALSE
chr16	21042025	A	T	ENST00000261383	ENSG00000158486	DNAH3	TRUE	FALSE
chr16	21042026	C	A	ENST00000261383	ENSG00000158486	DNAH3	TRUE	FALSE
chr16	21042026	C	G	ENST00000261383	ENSG00000158486	DNAH3	TRUE	FALSE
chr16	21042026	C	T	ENST00000261383	ENSG00000158486	DNAH3	TRUE	FALSE
chr16	21042029	T	A	ENST00000261383	ENSG00000158486	DNAH3
chr16	21042047	C	A	ENST00000261383	ENSG00000158486	DNAH3
chr16	21042060	A	C	ENST00000261383	ENSG00000158486	DNAH3
chr16	21042060	A	T	ENST00000261383	ENSG00000158486	DNAH3
chr16	21042090	G	T	ENST00000261383	ENSG00000158486	DNAH3
chr16	21042113	C	A	ENST00000261383	ENSG00000158486	DNAH3
chr16	21042122	C	A	ENST00000261383	ENSG00000158486	DNAH3
chr16	21042137	T	A	ENST00000261383	ENSG00000158486	DNAH3
chr16	21042143	T	A	ENST00000261383	ENSG00000158486	DNAH3
chr16	21042158	G	A	ENST00000261383	ENSG00000158486	DNAH3
chr16	21042161	G	A	ENST00000261383	ENSG00000158486	DNAH3
chr16	21042176	G	A	ENST00000261383	ENSG00000158486	DNAH3
chr16	21042179	G	A	ENST00000261383	ENSG00000158486	DNAH3
chr16	21042200	C	A	ENST00000261383	ENSG00000158486	DNAH3
chr16	21042204	C	A	ENST00000261383	ENSG00000158486	DNAH3	TRUE	FALSE
chr16	21042204	C	G	ENST00000261383	ENSG00000158486	DNAH3	TRUE	FALSE
chr16	21042204	C	T	ENST00000261383	ENSG00000158486	DNAH3	TRUE	FALSE
chr16	21042205	T	A	ENST00000261383	ENSG00000158486	DNAH3	TRUE	FALSE
chr16	21042205	T	C	ENST00000261383	ENSG00000158486	DNAH3	TRUE	FALSE
chr16	21042205	T	G	ENST00000261383	ENSG00000158486	DNAH3	TRUE	FALSE
chr16	21049567	A	C	ENST00000261383	ENSG00000158486	DNAH3	TRUE	FALSE
chr16	21049567	A	G	ENST00000261383	ENSG00000158486	DNAH3	TRUE	FALSE
chr16	21049567	A	T	ENST00000261383	ENSG00000158486	DNAH3	TRUE	FALSE
chr16	21049568	C	A	ENST00000261383	ENSG00000158486	DNAH3	TRUE	FALSE
chr16	21049568	C	G	ENST00000261383	ENSG00000158486	DNAH3	TRUE	FALSE
chr16	21049568	C	T	ENST00000261383	ENSG00000158486	DNAH3	TRUE	FALSE
chr16	21049571	C	A	ENST00000261383	ENSG00000158486	DNAH3
chr16	21049586	C	A	ENST00000261383	ENSG00000158486	DNAH3
chr16	21049593	G	T	ENST00000261383	ENSG00000158486	DNAH3
chr16	21049599	C	T	ENST00000261383	ENSG00000158486	DNAH3
chr16	21049600	C	T	ENST00000261383	ENSG00000158486	DNAH3
chr16	21049607	C	A	ENST00000261383	ENSG00000158486	DNAH3
chr16	21049613	G	A	ENST00000261383	ENSG00000158486	DNAH3
chr16	21049625	T	A	ENST00000261383	ENSG00000158486	DNAH3
chr16	21049634	T	A	ENST00000261383	ENSG00000158486	DNAH3
chr16	21049646	T	A	ENST00000261383	ENSG00000158486	DNAH3
chr16	21049647	G	C	ENST00000261383	ENSG00000158486	DNAH3
chr16	21049647	G	T	ENST00000261383	ENSG00000158486	DNAH3
chr16	21049654	A	T	ENST00000261383	ENSG00000158486	DNAH3
chr16	21049665	G	T	ENST00000261383	ENSG00000158486	DNAH3
chr16	21049680	A	T	ENST00000261383	ENSG00000158486	DNAH3
chr16	21049683	C	A	ENST00000261383	ENSG00000158486	DNAH3	TRUE	FALSE
chr16	21049683	C	G	ENST00000261383	ENSG00000158486	DNAH3	TRUE	FALSE
chr16	21049683	C	T	ENST00000261383	ENSG00000158486	DNAH3	TRUE	FALSE
chr16	21049684	T	A	ENST00000261383	ENSG00000158486	DNAH3	TRUE	FALSE
chr16	21049684	T	C	ENST00000261383	ENSG00000158486	DNAH3	TRUE	FALSE
chr16	21049684	T	G	ENST00000261383	ENSG00000158486	DNAH3	TRUE	FALSE
chr16	21049908	A	C	ENST00000261383	ENSG00000158486	DNAH3	TRUE	FALSE
chr16	21049908	A	G	ENST00000261383	ENSG00000158486	DNAH3	FALSE	FALSE
chr16	21049908	A	T	ENST00000261383	ENSG00000158486	DNAH3	TRUE	FALSE
chr16	21049909	C	A	ENST00000261383	ENSG00000158486	DNAH3	TRUE	FALSE
chr16	21049909	C	G	ENST00000261383	ENSG00000158486	DNAH3	TRUE	FALSE
chr16	21049909	C	T	ENST00000261383	ENSG00000158486	DNAH3	TRUE	FALSE
chr16	21049912	G	A	ENST00000261383	ENSG00000158486	DNAH3
chr16	21049915	T	A	ENST00000261383	ENSG00000158486	DNAH3
chr16	21049920	A	T	ENST00000261383	ENSG00000158486	DNAH3
chr16	21049927	T	A	ENST00000261383	ENSG00000158486	DNAH3
chr16	21049932	A	T	ENST00000261383	ENSG00000158486	DNAH3
chr16	21049939	T	A	ENST00000261383	ENSG00000158486	DNAH3
chr16	21049948	C	A	ENST00000261383	ENSG00000158486	DNAH3
chr16	21049954	T	A	ENST00000261383	ENSG00000158486	DNAH3
chr16	21049975	C	A	ENST00000261383	ENSG00000158486	DNAH3
chr16	21049999	T	A	ENST00000261383	ENSG00000158486	DNAH3
chr16	21050001	A	T	ENST00000261383	ENSG00000158486	DNAH3
chr16	21050008	C	A	ENST00000261383	ENSG00000158486	DNAH3
chr16	21050019	C	A	ENST00000261383	ENSG00000158486	DNAH3	TRUE	FALSE
chr16	21050019	C	G	ENST00000261383	ENSG00000158486	DNAH3	TRUE	FALSE
chr16	21050019	C	T	ENST00000261383	ENSG00000158486	DNAH3	TRUE	FALSE
chr16	21050020	T	A	ENST00000261383	ENSG00000158486	DNAH3	TRUE	FALSE
chr16	21050020	T	C	ENST00000261383	ENSG00000158486	DNAH3	TRUE	FALSE
chr16	21050020	T	G	ENST00000261383	ENSG00000158486	DNAH3	TRUE	FALSE
chr16	21051668	A	C	ENST00000261383	ENSG00000158486	DNAH3	TRUE	FALSE
chr16	21051668	A	G	ENST00000261383	ENSG00000158486	DNAH3	TRUE	FALSE
chr16	21051668	A	T	ENST00000261383	ENSG00000158486	DNAH3	TRUE	FALSE
chr16	21051669	C	A	ENST00000261383	ENSG00000158486	DNAH3	TRUE	FALSE
chr16	21051669	C	G	ENST00000261383	ENSG00000158486	DNAH3	TRUE	FALSE
chr16	21051669	C	T	ENST00000261383	ENSG00000158486	DNAH3	TRUE	FALSE
chr16	21051672	G	C	ENST00000261383	ENSG00000158486	DNAH3
chr16	21051672	G	T	ENST00000261383	ENSG00000158486	DNAH3
chr16	21051675	G	T	ENST00000261383	ENSG00000158486	DNAH3
chr16	21051719	C	A	ENST00000261383	ENSG00000158486	DNAH3
chr16	21051723	G	C	ENST00000261383	ENSG00000158486	DNAH3
chr16	21051723	G	T	ENST00000261383	ENSG00000158486	DNAH3
chr16	21051728	C	A	ENST00000261383	ENSG00000158486	DNAH3
chr16	21051729	A	C	ENST00000261383	ENSG00000158486	DNAH3
chr16	21051729	A	T	ENST00000261383	ENSG00000158486	DNAH3
chr16	21051735	A	C	ENST00000261383	ENSG00000158486	DNAH3
chr16	21051735	A	T	ENST00000261383	ENSG00000158486	DNAH3
chr16	21051739	A	T	ENST00000261383	ENSG00000158486	DNAH3
chr16	21051746	C	A	ENST00000261383	ENSG00000158486	DNAH3
chr16	21051761	G	A	ENST00000261383	ENSG00000158486	DNAH3
chr16	21051767	G	A	ENST00000261383	ENSG00000158486	DNAH3
chr16	21051776	T	A	ENST00000261383	ENSG00000158486	DNAH3
chr16	21051783	C	T	ENST00000261383	ENSG00000158486	DNAH3
chr16	21051784	C	T	ENST00000261383	ENSG00000158486	DNAH3
chr16	21051786	G	C	ENST00000261383	ENSG00000158486	DNAH3
chr16	21051786	G	T	ENST00000261383	ENSG00000158486	DNAH3
chr16	21051789	G	C	ENST00000261383	ENSG00000158486	DNAH3
chr16	21051789	G	T	ENST00000261383	ENSG00000158486	DNAH3
chr16	21051800	G	A	ENST00000261383	ENSG00000158486	DNAH3
chr16	21051802	G	C	ENST00000261383	ENSG00000158486	DNAH3
chr16	21051802	G	T	ENST00000261383	ENSG00000158486	DNAH3
chr16	21051807	C	T	ENST00000261383	ENSG00000158486	DNAH3
chr16	21051808	C	T	ENST00000261383	ENSG00000158486	DNAH3
chr16	21051812	G	A	ENST00000261383	ENSG00000158486	DNAH3
chr16	21051842	C	A	ENST00000261383	ENSG00000158486	DNAH3
chr16	21051847	A	C	ENST00000261383	ENSG00000158486	DNAH3
chr16	21051847	A	T	ENST00000261383	ENSG00000158486	DNAH3
chr16	21051851	T	A	ENST00000261383	ENSG00000158486	DNAH3
chr16	21051869	C	A	ENST00000261383	ENSG00000158486	DNAH3	TRUE	FALSE
chr16	21051869	C	G	ENST00000261383	ENSG00000158486	DNAH3	TRUE	FALSE
chr16	21051869	C	T	ENST00000261383	ENSG00000158486	DNAH3	TRUE	FALSE
chr16	21051870	T	A	ENST00000261383	ENSG00000158486	DNAH3	TRUE	FALSE
chr16	21051870	T	C	ENST00000261383	ENSG00000158486	DNAH3	TRUE	FALSE
chr16	21051870	T	G	ENST00000261383	ENSG00000158486	DNAH3	TRUE	FALSE
chr16	21054418	A	C	ENST00000261383	ENSG00000158486	DNAH3	TRUE	FALSE
chr16	21054418	A	G	ENST00000261383	ENSG00000158486	DNAH3	FALSE	FALSE
chr16	21054418	A	T	ENST00000261383	ENSG00000158486	DNAH3	TRUE	FALSE
chr16	21054419	C	A	ENST00000261383	ENSG00000158486	DNAH3	TRUE	FALSE
chr16	21054419	C	G	ENST00000261383	ENSG00000158486	DNAH3	TRUE	FALSE
chr16	21054419	C	T	ENST00000261383	ENSG00000158486	DNAH3	TRUE	FALSE
chr16	21054459	G	A	ENST00000261383	ENSG00000158486	DNAH3
chr16	21054465	C	A	ENST00000261383	ENSG00000158486	DNAH3
chr16	21054477	T	A	ENST00000261383	ENSG00000158486	DNAH3
chr16	21054483	G	A	ENST00000261383	ENSG00000158486	DNAH3
chr16	21054492	G	A	ENST00000261383	ENSG00000158486	DNAH3
chr16	21054501	G	A	ENST00000261383	ENSG00000158486	DNAH3
chr16	21054510	G	A	ENST00000261383	ENSG00000158486	DNAH3
chr16	21054522	T	A	ENST00000261383	ENSG00000158486	DNAH3
chr16	21054525	T	A	ENST00000261383	ENSG00000158486	DNAH3
chr16	21054535	C	A	ENST00000261383	ENSG00000158486	DNAH3	TRUE	FALSE
chr16	21054535	C	G	ENST00000261383	ENSG00000158486	DNAH3	TRUE	FALSE
chr16	21054535	C	T	ENST00000261383	ENSG00000158486	DNAH3	TRUE	FALSE
chr16	21054536	T	A	ENST00000261383	ENSG00000158486	DNAH3	TRUE	FALSE
chr16	21054536	T	C	ENST00000261383	ENSG00000158486	DNAH3	TRUE	FALSE
chr16	21054536	T	G	ENST00000261383	ENSG00000158486	DNAH3	TRUE	FALSE
chr16	21058084	A	C	ENST00000261383	ENSG00000158486	DNAH3	TRUE	FALSE
chr16	21058084	A	G	ENST00000261383	ENSG00000158486	DNAH3	FALSE	FALSE
chr16	21058084	A	T	ENST00000261383	ENSG00000158486	DNAH3	TRUE	FALSE
chr16	21058085	C	A	ENST00000261383	ENSG00000158486	DNAH3	TRUE	FALSE
chr16	21058085	C	G	ENST00000261383	ENSG00000158486	DNAH3	TRUE	FALSE
chr16	21058085	C	T	ENST00000261383	ENSG00000158486	DNAH3	TRUE	FALSE
chr16	21058090	A	C	ENST00000261383	ENSG00000158486	DNAH3
chr16	21058090	A	T	ENST00000261383	ENSG00000158486	DNAH3
chr16	21058100	C	A	ENST00000261383	ENSG00000158486	DNAH3
chr16	21058112	G	A	ENST00000261383	ENSG00000158486	DNAH3
chr16	21058121	C	A	ENST00000261383	ENSG00000158486	DNAH3
chr16	21058124	G	A	ENST00000261383	ENSG00000158486	DNAH3
chr16	21058128	C	T	ENST00000261383	ENSG00000158486	DNAH3
chr16	21058129	C	T	ENST00000261383	ENSG00000158486	DNAH3
chr16	21058146	A	T	ENST00000261383	ENSG00000158486	DNAH3
chr16	21058160	G	A	ENST00000261383	ENSG00000158486	DNAH3
chr16	21058163	C	A	ENST00000261383	ENSG00000158486	DNAH3
chr16	21058167	C	T	ENST00000261383	ENSG00000158486	DNAH3
chr16	21058168	C	T	ENST00000261383	ENSG00000158486	DNAH3
chr16	21058172	G	A	ENST00000261383	ENSG00000158486	DNAH3
chr16	21058174	A	C	ENST00000261383	ENSG00000158486	DNAH3
chr16	21058174	A	T	ENST00000261383	ENSG00000158486	DNAH3
chr16	21058179	C	T	ENST00000261383	ENSG00000158486	DNAH3
chr16	21058180	C	T	ENST00000261383	ENSG00000158486	DNAH3
chr16	21058190	G	A	ENST00000261383	ENSG00000158486	DNAH3
chr16	21058197	C	A	ENST00000261383	ENSG00000158486	DNAH3	TRUE	FALSE
chr16	21058197	C	G	ENST00000261383	ENSG00000158486	DNAH3	TRUE	FALSE
chr16	21058197	C	T	ENST00000261383	ENSG00000158486	DNAH3	TRUE	FALSE
chr16	21058198	T	A	ENST00000261383	ENSG00000158486	DNAH3	TRUE	FALSE
chr16	21058198	T	C	ENST00000261383	ENSG00000158486	DNAH3	TRUE	FALSE
chr16	21058198	T	G	ENST00000261383	ENSG00000158486	DNAH3	TRUE	FALSE
chr16	21060262	A	C	ENST00000261383	ENSG00000158486	DNAH3	TRUE	FALSE
chr16	21060262	A	G	ENST00000261383	ENSG00000158486	DNAH3	TRUE	FALSE
chr16	21060262	A	T	ENST00000261383	ENSG00000158486	DNAH3	TRUE	FALSE
chr16	21060263	C	A	ENST00000261383	ENSG00000158486	DNAH3	TRUE	FALSE
chr16	21060263	C	G	ENST00000261383	ENSG00000158486	DNAH3	TRUE	FALSE
chr16	21060263	C	T	ENST00000261383	ENSG00000158486	DNAH3	TRUE	FALSE
chr16	21060266	T	A	ENST00000261383	ENSG00000158486	DNAH3
chr16	21060270	A	C	ENST00000261383	ENSG00000158486	DNAH3
chr16	21060270	A	T	ENST00000261383	ENSG00000158486	DNAH3
chr16	21060278	C	A	ENST00000261383	ENSG00000158486	DNAH3
chr16	21060290	C	A	ENST00000261383	ENSG00000158486	DNAH3
chr16	21060299	C	A	ENST00000261383	ENSG00000158486	DNAH3
chr16	21060302	G	A	ENST00000261383	ENSG00000158486	DNAH3
chr16	21060323	G	A	ENST00000261383	ENSG00000158486	DNAH3
chr16	21060326	C	A	ENST00000261383	ENSG00000158486	DNAH3
chr16	21060332	G	A	ENST00000261383	ENSG00000158486	DNAH3
chr16	21060335	G	A	ENST00000261383	ENSG00000158486	DNAH3
chr16	21060339	C	T	ENST00000261383	ENSG00000158486	DNAH3
chr16	21060340	C	T	ENST00000261383	ENSG00000158486	DNAH3
chr16	21060344	T	A	ENST00000261383	ENSG00000158486	DNAH3
chr16	21060347	C	A	ENST00000261383	ENSG00000158486	DNAH3
chr16	21060357	C	A	ENST00000261383	ENSG00000158486	DNAH3	TRUE	FALSE
chr16	21060357	C	G	ENST00000261383	ENSG00000158486	DNAH3	TRUE	FALSE
chr16	21060357	C	T	ENST00000261383	ENSG00000158486	DNAH3	TRUE	FALSE
chr16	21060358	T	A	ENST00000261383	ENSG00000158486	DNAH3	TRUE	FALSE
chr16	21060358	T	C	ENST00000261383	ENSG00000158486	DNAH3	TRUE	FALSE
chr16	21060358	T	G	ENST00000261383	ENSG00000158486	DNAH3	TRUE	FALSE
chr16	21062480	A	C	ENST00000261383	ENSG00000158486	DNAH3	TRUE	FALSE
chr16	21062480	A	G	ENST00000261383	ENSG00000158486	DNAH3	TRUE	FALSE
chr16	21062480	A	T	ENST00000261383	ENSG00000158486	DNAH3	TRUE	FALSE
chr16	21062481	C	A	ENST00000261383	ENSG00000158486	DNAH3	TRUE	FALSE
chr16	21062481	C	G	ENST00000261383	ENSG00000158486	DNAH3	TRUE	FALSE
chr16	21062481	C	T	ENST00000261383	ENSG00000158486	DNAH3	TRUE	FALSE
chr16	21062484	T	A	ENST00000261383	ENSG00000158486	DNAH3
chr16	21062497	G	C	ENST00000261383	ENSG00000158486	DNAH3
chr16	21062497	G	T	ENST00000261383	ENSG00000158486	DNAH3
chr16	21062505	T	A	ENST00000261383	ENSG00000158486	DNAH3
chr16	21062508	G	A	ENST00000261383	ENSG00000158486	DNAH3
chr16	21062526	C	A	ENST00000261383	ENSG00000158486	DNAH3
chr16	21062529	T	A	ENST00000261383	ENSG00000158486	DNAH3
chr16	21062532	C	A	ENST00000261383	ENSG00000158486	DNAH3
chr16	21062534	G	T	ENST00000261383	ENSG00000158486	DNAH3
chr16	21062556	C	A	ENST00000261383	ENSG00000158486	DNAH3
chr16	21062574	C	A	ENST00000261383	ENSG00000158486	DNAH3
chr16	21062580	T	A	ENST00000261383	ENSG00000158486	DNAH3
chr16	21062589	C	A	ENST00000261383	ENSG00000158486	DNAH3
chr16	21062592	C	A	ENST00000261383	ENSG00000158486	DNAH3
chr16	21062596	G	T	ENST00000261383	ENSG00000158486	DNAH3
chr16	21062601	T	A	ENST00000261383	ENSG00000158486	DNAH3
chr16	21062604	T	A	ENST00000261383	ENSG00000158486	DNAH3
chr16	21062606	A	T	ENST00000261383	ENSG00000158486	DNAH3
chr16	21062616	G	A	ENST00000261383	ENSG00000158486	DNAH3
chr16	21062622	G	A	ENST00000261383	ENSG00000158486	DNAH3
chr16	21062634	T	A	ENST00000261383	ENSG00000158486	DNAH3
chr16	21062640	C	A	ENST00000261383	ENSG00000158486	DNAH3
chr16	21062645	A	T	ENST00000261383	ENSG00000158486	DNAH3
chr16	21062652	C	A	ENST00000261383	ENSG00000158486	DNAH3
chr16	21062661	C	A	ENST00000261383	ENSG00000158486	DNAH3
chr16	21062669	G	C	ENST00000261383	ENSG00000158486	DNAH3
chr16	21062669	G	T	ENST00000261383	ENSG00000158486	DNAH3
chr16	21062684	C	A	ENST00000261383	ENSG00000158486	DNAH3	TRUE	FALSE
chr16	21062684	C	G	ENST00000261383	ENSG00000158486	DNAH3	TRUE	FALSE
chr16	21062684	C	T	ENST00000261383	ENSG00000158486	DNAH3	TRUE	FALSE
chr16	21062685	T	A	ENST00000261383	ENSG00000158486	DNAH3	TRUE	FALSE
chr16	21062685	T	C	ENST00000261383	ENSG00000158486	DNAH3	TRUE	FALSE
chr16	21062685	T	G	ENST00000261383	ENSG00000158486	DNAH3	TRUE	FALSE
chr16	21067281	A	C	ENST00000261383	ENSG00000158486	DNAH3	TRUE	FALSE
chr16	21067281	A	G	ENST00000261383	ENSG00000158486	DNAH3	FALSE	FALSE
chr16	21067281	A	T	ENST00000261383	ENSG00000158486	DNAH3	TRUE	FALSE
chr16	21067282	C	A	ENST00000261383	ENSG00000158486	DNAH3	TRUE	FALSE
chr16	21067282	C	G	ENST00000261383	ENSG00000158486	DNAH3	TRUE	FALSE
chr16	21067282	C	T	ENST00000261383	ENSG00000158486	DNAH3	TRUE	FALSE
chr16	21067284	T	A	ENST00000261383	ENSG00000158486	DNAH3
chr16	21067299	T	A	ENST00000261383	ENSG00000158486	DNAH3
chr16	21067302	T	A	ENST00000261383	ENSG00000158486	DNAH3
chr16	21067305	T	A	ENST00000261383	ENSG00000158486	DNAH3
chr16	21067308	C	A	ENST00000261383	ENSG00000158486	DNAH3
chr16	21067310	A	T	ENST00000261383	ENSG00000158486	DNAH3
chr16	21067312	G	C	ENST00000261383	ENSG00000158486	DNAH3
chr16	21067312	G	T	ENST00000261383	ENSG00000158486	DNAH3
chr16	21067329	T	A	ENST00000261383	ENSG00000158486	DNAH3
chr16	21067332	G	A	ENST00000261383	ENSG00000158486	DNAH3
chr16	21067341	C	A	ENST00000261383	ENSG00000158486	DNAH3
chr16	21067343	A	T	ENST00000261383	ENSG00000158486	DNAH3
chr16	21067359	C	A	ENST00000261383	ENSG00000158486	DNAH3
chr16	21067362	G	A	ENST00000261383	ENSG00000158486	DNAH3
chr16	21067368	T	A	ENST00000261383	ENSG00000158486	DNAH3
chr16	21067371	C	A	ENST00000261383	ENSG00000158486	DNAH3
chr16	21067386	G	A	ENST00000261383	ENSG00000158486	DNAH3
chr16	21067416	T	A	ENST00000261383	ENSG00000158486	DNAH3
chr16	21067420	C	A	ENST00000261383	ENSG00000158486	DNAH3	TRUE	FALSE
chr16	21067420	C	G	ENST00000261383	ENSG00000158486	DNAH3	TRUE	FALSE
chr16	21067420	C	T	ENST00000261383	ENSG00000158486	DNAH3	TRUE	FALSE
chr16	21067421	T	A	ENST00000261383	ENSG00000158486	DNAH3	TRUE	FALSE
chr16	21067421	T	C	ENST00000261383	ENSG00000158486	DNAH3	TRUE	FALSE
chr16	21067421	T	G	ENST00000261383	ENSG00000158486	DNAH3	TRUE	FALSE
chr16	21069413	A	C	ENST00000261383	ENSG00000158486	DNAH3	TRUE	FALSE
chr16	21069413	A	G	ENST00000261383	ENSG00000158486	DNAH3	TRUE	FALSE
chr16	21069413	A	T	ENST00000261383	ENSG00000158486	DNAH3	TRUE	FALSE
chr16	21069414	C	A	ENST00000261383	ENSG00000158486	DNAH3	TRUE	FALSE
chr16	21069414	C	G	ENST00000261383	ENSG00000158486	DNAH3	TRUE	FALSE
chr16	21069414	C	T	ENST00000261383	ENSG00000158486	DNAH3	TRUE	FALSE
chr16	21069420	G	A	ENST00000261383	ENSG00000158486	DNAH3
chr16	21069431	G	C	ENST00000261383	ENSG00000158486	DNAH3
chr16	21069431	G	T	ENST00000261383	ENSG00000158486	DNAH3
chr16	21069435	T	A	ENST00000261383	ENSG00000158486	DNAH3
chr16	21069436	C	T	ENST00000261383	ENSG00000158486	DNAH3
chr16	21069437	C	T	ENST00000261383	ENSG00000158486	DNAH3
chr16	21069439	G	C	ENST00000261383	ENSG00000158486	DNAH3
chr16	21069439	G	T	ENST00000261383	ENSG00000158486	DNAH3
chr16	21069462	T	A	ENST00000261383	ENSG00000158486	DNAH3
chr16	21069471	C	A	ENST00000261383	ENSG00000158486	DNAH3
chr16	21069474	C	A	ENST00000261383	ENSG00000158486	DNAH3
chr16	21069483	G	A	ENST00000261383	ENSG00000158486	DNAH3
chr16	21069498	C	A	ENST00000261383	ENSG00000158486	DNAH3
chr16	21069500	G	C	ENST00000261383	ENSG00000158486	DNAH3
chr16	21069500	G	T	ENST00000261383	ENSG00000158486	DNAH3
chr16	21069516	C	A	ENST00000261383	ENSG00000158486	DNAH3
chr16	21069520	G	C	ENST00000261383	ENSG00000158486	DNAH3
chr16	21069520	G	T	ENST00000261383	ENSG00000158486	DNAH3
chr16	21069526	C	T	ENST00000261383	ENSG00000158486	DNAH3
chr16	21069527	C	T	ENST00000261383	ENSG00000158486	DNAH3
chr16	21069537	G	A	ENST00000261383	ENSG00000158486	DNAH3
chr16	21069538	G	T	ENST00000261383	ENSG00000158486	DNAH3
chr16	21069543	T	A	ENST00000261383	ENSG00000158486	DNAH3
chr16	21069545	A	T	ENST00000261383	ENSG00000158486	DNAH3
chr16	21069547	C	T	ENST00000261383	ENSG00000158486	DNAH3
chr16	21069548	C	T	ENST00000261383	ENSG00000158486	DNAH3
chr16	21069557	A	T	ENST00000261383	ENSG00000158486	DNAH3
chr16	21069567	G	A	ENST00000261383	ENSG00000158486	DNAH3
chr16	21069582	T	A	ENST00000261383	ENSG00000158486	DNAH3
chr16	21069585	C	A	ENST00000261383	ENSG00000158486	DNAH3
chr16	21069588	C	A	ENST00000261383	ENSG00000158486	DNAH3
chr16	21069589	C	T	ENST00000261383	ENSG00000158486	DNAH3
chr16	21069590	C	T	ENST00000261383	ENSG00000158486	DNAH3
chr16	21069594	T	A	ENST00000261383	ENSG00000158486	DNAH3
chr16	21069595	C	A	ENST00000261383	ENSG00000158486	DNAH3	TRUE	FALSE
chr16	21069595	C	G	ENST00000261383	ENSG00000158486	DNAH3	TRUE	FALSE
chr16	21069595	C	T	ENST00000261383	ENSG00000158486	DNAH3	TRUE	FALSE
chr16	21069596	T	A	ENST00000261383	ENSG00000158486	DNAH3	TRUE	FALSE
chr16	21069596	T	C	ENST00000261383	ENSG00000158486	DNAH3	TRUE	FALSE
chr16	21069596	T	G	ENST00000261383	ENSG00000158486	DNAH3	TRUE	FALSE
chr16	21070708	A	C	ENST00000261383	ENSG00000158486	DNAH3	TRUE	FALSE
chr16	21070708	A	G	ENST00000261383	ENSG00000158486	DNAH3	TRUE	FALSE
chr16	21070708	A	T	ENST00000261383	ENSG00000158486	DNAH3	TRUE	FALSE
chr16	21070709	C	A	ENST00000261383	ENSG00000158486	DNAH3	TRUE	FALSE
chr16	21070709	C	G	ENST00000261383	ENSG00000158486	DNAH3	TRUE	FALSE
chr16	21070709	C	T	ENST00000261383	ENSG00000158486	DNAH3	TRUE	FALSE
chr16	21070713	G	T	ENST00000261383	ENSG00000158486	DNAH3
chr16	21070718	C	A	ENST00000261383	ENSG00000158486	DNAH3
chr16	21070724	C	A	ENST00000261383	ENSG00000158486	DNAH3
chr16	21070733	T	A	ENST00000261383	ENSG00000158486	DNAH3
chr16	21070749	A	T	ENST00000261383	ENSG00000158486	DNAH3
chr16	21070760	G	A	ENST00000261383	ENSG00000158486	DNAH3
chr16	21070766	T	A	ENST00000261383	ENSG00000158486	DNAH3
chr16	21070793	G	A	ENST00000261383	ENSG00000158486	DNAH3
chr16	21070809	A	T	ENST00000261383	ENSG00000158486	DNAH3
chr16	21070813	A	T	ENST00000261383	ENSG00000158486	DNAH3
chr16	21070827	C	A	ENST00000261383	ENSG00000158486	DNAH3	TRUE	FALSE
chr16	21070827	C	G	ENST00000261383	ENSG00000158486	DNAH3	TRUE	FALSE
chr16	21070827	C	T	ENST00000261383	ENSG00000158486	DNAH3	TRUE	FALSE
chr16	21070828	T	A	ENST00000261383	ENSG00000158486	DNAH3	TRUE	FALSE
chr16	21070828	T	C	ENST00000261383	ENSG00000158486	DNAH3	TRUE	FALSE
chr16	21070828	T	G	ENST00000261383	ENSG00000158486	DNAH3	TRUE	FALSE
chr16	21075445	A	C	ENST00000261383	ENSG00000158486	DNAH3	TRUE	FALSE
chr16	21075445	A	G	ENST00000261383	ENSG00000158486	DNAH3	TRUE	FALSE
chr16	21075445	A	T	ENST00000261383	ENSG00000158486	DNAH3	TRUE	FALSE
chr16	21075446	C	A	ENST00000261383	ENSG00000158486	DNAH3	TRUE	FALSE
chr16	21075446	C	G	ENST00000261383	ENSG00000158486	DNAH3	TRUE	FALSE
chr16	21075446	C	T	ENST00000261383	ENSG00000158486	DNAH3	TRUE	FALSE
chr16	21075456	G	C	ENST00000261383	ENSG00000158486	DNAH3
chr16	21075456	G	T	ENST00000261383	ENSG00000158486	DNAH3
chr16	21075461	T	A	ENST00000261383	ENSG00000158486	DNAH3
chr16	21075486	C	T	ENST00000261383	ENSG00000158486	DNAH3
chr16	21075487	C	T	ENST00000261383	ENSG00000158486	DNAH3
chr16	21075493	A	T	ENST00000261383	ENSG00000158486	DNAH3
chr16	21075497	T	A	ENST00000261383	ENSG00000158486	DNAH3
chr16	21075503	T	A	ENST00000261383	ENSG00000158486	DNAH3
chr16	21075508	A	T	ENST00000261383	ENSG00000158486	DNAH3
chr16	21075515	T	A	ENST00000261383	ENSG00000158486	DNAH3
chr16	21075518	C	A	ENST00000261383	ENSG00000158486	DNAH3
chr16	21075525	G	C	ENST00000261383	ENSG00000158486	DNAH3
chr16	21075525	G	T	ENST00000261383	ENSG00000158486	DNAH3
chr16	21075530	C	A	ENST00000261383	ENSG00000158486	DNAH3
chr16	21075533	T	A	ENST00000261383	ENSG00000158486	DNAH3
chr16	21075557	C	A	ENST00000261383	ENSG00000158486	DNAH3
chr16	21075559	A	T	ENST00000261383	ENSG00000158486	DNAH3
chr16	21075562	C	A	ENST00000261383	ENSG00000158486	DNAH3	TRUE	FALSE
chr16	21075562	C	G	ENST00000261383	ENSG00000158486	DNAH3	TRUE	FALSE
chr16	21075562	C	T	ENST00000261383	ENSG00000158486	DNAH3	TRUE	FALSE
chr16	21075563	T	A	ENST00000261383	ENSG00000158486	DNAH3	TRUE	FALSE
chr16	21075563	T	C	ENST00000261383	ENSG00000158486	DNAH3	TRUE	FALSE
chr16	21075563	T	G	ENST00000261383	ENSG00000158486	DNAH3	TRUE	FALSE
chr16	21081634	A	C	ENST00000261383	ENSG00000158486	DNAH3	TRUE	FALSE
chr16	21081634	A	G	ENST00000261383	ENSG00000158486	DNAH3	TRUE	FALSE
chr16	21081634	A	T	ENST00000261383	ENSG00000158486	DNAH3	TRUE	FALSE
chr16	21081635	C	A	ENST00000261383	ENSG00000158486	DNAH3	TRUE	FALSE
chr16	21081635	C	G	ENST00000261383	ENSG00000158486	DNAH3	TRUE	FALSE
chr16	21081635	C	T	ENST00000261383	ENSG00000158486	DNAH3	TRUE	FALSE
chr16	21081637	T	A	ENST00000261383	ENSG00000158486	DNAH3
chr16	21081640	C	A	ENST00000261383	ENSG00000158486	DNAH3
chr16	21081649	T	A	ENST00000261383	ENSG00000158486	DNAH3
chr16	21081658	C	A	ENST00000261383	ENSG00000158486	DNAH3
chr16	21081664	C	A	ENST00000261383	ENSG00000158486	DNAH3
chr16	21081675	G	C	ENST00000261383	ENSG00000158486	DNAH3
chr16	21081675	G	T	ENST00000261383	ENSG00000158486	DNAH3
chr16	21081680	G	T	ENST00000261383	ENSG00000158486	DNAH3
chr16	21081691	C	A	ENST00000261383	ENSG00000158486	DNAH3
chr16	21081700	T	A	ENST00000261383	ENSG00000158486	DNAH3
chr16	21081706	C	A	ENST00000261383	ENSG00000158486	DNAH3
chr16	21081707	A	C	ENST00000261383	ENSG00000158486	DNAH3
chr16	21081707	A	T	ENST00000261383	ENSG00000158486	DNAH3
chr16	21081721	C	A	ENST00000261383	ENSG00000158486	DNAH3
chr16	21081728	C	A	ENST00000261383	ENSG00000158486	DNAH3	TRUE	FALSE
chr16	21081728	C	G	ENST00000261383	ENSG00000158486	DNAH3	TRUE	FALSE
chr16	21081728	C	T	ENST00000261383	ENSG00000158486	DNAH3	TRUE	FALSE
chr16	21081729	T	A	ENST00000261383	ENSG00000158486	DNAH3	TRUE	FALSE
chr16	21081729	T	C	ENST00000261383	ENSG00000158486	DNAH3	TRUE	FALSE
chr16	21081729	T	G	ENST00000261383	ENSG00000158486	DNAH3	TRUE	FALSE
chr16	21086847	A	C	ENST00000261383	ENSG00000158486	DNAH3	TRUE	FALSE
chr16	21086847	A	G	ENST00000261383	ENSG00000158486	DNAH3	TRUE	FALSE
chr16	21086847	A	T	ENST00000261383	ENSG00000158486	DNAH3	TRUE	FALSE
chr16	21086848	C	A	ENST00000261383	ENSG00000158486	DNAH3	TRUE	FALSE
chr16	21086848	C	G	ENST00000261383	ENSG00000158486	DNAH3	TRUE	FALSE
chr16	21086848	C	T	ENST00000261383	ENSG00000158486	DNAH3	TRUE	FALSE
chr16	21086851	G	A	ENST00000261383	ENSG00000158486	DNAH3
chr16	21086854	G	A	ENST00000261383	ENSG00000158486	DNAH3
chr16	21086855	C	T	ENST00000261383	ENSG00000158486	DNAH3
chr16	21086856	C	T	ENST00000261383	ENSG00000158486	DNAH3
chr16	21086863	G	A	ENST00000261383	ENSG00000158486	DNAH3
chr16	21086869	T	A	ENST00000261383	ENSG00000158486	DNAH3
chr16	21086875	C	A	ENST00000261383	ENSG00000158486	DNAH3
chr16	21086882	G	T	ENST00000261383	ENSG00000158486	DNAH3
chr16	21086906	G	C	ENST00000261383	ENSG00000158486	DNAH3
chr16	21086906	G	T	ENST00000261383	ENSG00000158486	DNAH3
chr16	21086911	G	A	ENST00000261383	ENSG00000158486	DNAH3
chr16	21086914	T	A	ENST00000261383	ENSG00000158486	DNAH3
chr16	21086920	T	A	ENST00000261383	ENSG00000158486	DNAH3
chr16	21086929	T	A	ENST00000261383	ENSG00000158486	DNAH3
chr16	21086935	T	A	ENST00000261383	ENSG00000158486	DNAH3
chr16	21086944	C	A	ENST00000261383	ENSG00000158486	DNAH3
chr16	21086949	A	C	ENST00000261383	ENSG00000158486	DNAH3
chr16	21086949	A	T	ENST00000261383	ENSG00000158486	DNAH3
chr16	21086976	A	T	ENST00000261383	ENSG00000158486	DNAH3
chr16	21086983	T	A	ENST00000261383	ENSG00000158486	DNAH3
chr16	21086992	T	A	ENST00000261383	ENSG00000158486	DNAH3
chr16	21086993	A	C	ENST00000261383	ENSG00000158486	DNAH3
chr16	21086993	A	T	ENST00000261383	ENSG00000158486	DNAH3
chr16	21087005	C	T	ENST00000261383	ENSG00000158486	DNAH3
chr16	21087006	C	T	ENST00000261383	ENSG00000158486	DNAH3
chr16	21087022	C	A	ENST00000261383	ENSG00000158486	DNAH3
chr16	21087025	C	A	ENST00000261383	ENSG00000158486	DNAH3
chr16	21087034	G	A	ENST00000261383	ENSG00000158486	DNAH3
chr16	21087037	C	A	ENST00000261383	ENSG00000158486	DNAH3
chr16	21087048	A	C	ENST00000261383	ENSG00000158486	DNAH3
chr16	21087048	A	T	ENST00000261383	ENSG00000158486	DNAH3
chr16	21087061	C	A	ENST00000261383	ENSG00000158486	DNAH3	TRUE	FALSE
chr16	21087061	C	G	ENST00000261383	ENSG00000158486	DNAH3	TRUE	FALSE
chr16	21087061	C	T	ENST00000261383	ENSG00000158486	DNAH3	TRUE	FALSE
chr16	21087062	T	A	ENST00000261383	ENSG00000158486	DNAH3	TRUE	FALSE
chr16	21087062	T	C	ENST00000261383	ENSG00000158486	DNAH3	TRUE	FALSE
chr16	21087062	T	G	ENST00000261383	ENSG00000158486	DNAH3	TRUE	FALSE
chr16	21097353	A	C	ENST00000261383	ENSG00000158486	DNAH3	TRUE	FALSE
chr16	21097353	A	G	ENST00000261383	ENSG00000158486	DNAH3	TRUE	FALSE
chr16	21097353	A	T	ENST00000261383	ENSG00000158486	DNAH3	TRUE	FALSE
chr16	21097354	C	A	ENST00000261383	ENSG00000158486	DNAH3	TRUE	FALSE
chr16	21097354	C	G	ENST00000261383	ENSG00000158486	DNAH3	TRUE	FALSE
chr16	21097354	C	T	ENST00000261383	ENSG00000158486	DNAH3	TRUE	FALSE
chr16	21097355	C	A	ENST00000261383	ENSG00000158486	DNAH3
chr16	21097362	C	T	ENST00000261383	ENSG00000158486	DNAH3
chr16	21097363	C	T	ENST00000261383	ENSG00000158486	DNAH3
chr16	21097367	C	A	ENST00000261383	ENSG00000158486	DNAH3
chr16	21097370	C	A	ENST00000261383	ENSG00000158486	DNAH3
chr16	21097372	G	C	ENST00000261383	ENSG00000158486	DNAH3
chr16	21097372	G	T	ENST00000261383	ENSG00000158486	DNAH3
chr16	21097376	T	A	ENST00000261383	ENSG00000158486	DNAH3
chr16	21097388	C	A	ENST00000261383	ENSG00000158486	DNAH3
chr16	21097389	A	C	ENST00000261383	ENSG00000158486	DNAH3
chr16	21097389	A	T	ENST00000261383	ENSG00000158486	DNAH3
chr16	21097399	G	T	ENST00000261383	ENSG00000158486	DNAH3
chr16	21097401	C	T	ENST00000261383	ENSG00000158486	DNAH3
chr16	21097402	C	T	ENST00000261383	ENSG00000158486	DNAH3
chr16	21097409	G	A	ENST00000261383	ENSG00000158486	DNAH3
chr16	21097412	C	A	ENST00000261383	ENSG00000158486	DNAH3
chr16	21097413	A	C	ENST00000261383	ENSG00000158486	DNAH3
chr16	21097413	A	T	ENST00000261383	ENSG00000158486	DNAH3
chr16	21097424	T	A	ENST00000261383	ENSG00000158486	DNAH3
chr16	21097430	T	A	ENST00000261383	ENSG00000158486	DNAH3
chr16	21097442	G	A	ENST00000261383	ENSG00000158486	DNAH3
chr16	21097452	G	C	ENST00000261383	ENSG00000158486	DNAH3
chr16	21097452	G	T	ENST00000261383	ENSG00000158486	DNAH3
chr16	21097463	T	A	ENST00000261383	ENSG00000158486	DNAH3
chr16	21097466	C	A	ENST00000261383	ENSG00000158486	DNAH3
chr16	21097469	T	A	ENST00000261383	ENSG00000158486	DNAH3
chr16	21097472	C	A	ENST00000261383	ENSG00000158486	DNAH3
chr16	21097474	A	T	ENST00000261383	ENSG00000158486	DNAH3
chr16	21097481	C	A	ENST00000261383	ENSG00000158486	DNAH3
chr16	21097484	C	A	ENST00000261383	ENSG00000158486	DNAH3
chr16	21097487	C	A	ENST00000261383	ENSG00000158486	DNAH3
chr16	21097490	T	A	ENST00000261383	ENSG00000158486	DNAH3
chr16	21097498	A	T	ENST00000261383	ENSG00000158486	DNAH3
chr16	21097500	C	A	ENST00000261383	ENSG00000158486	DNAH3	TRUE	FALSE
chr16	21097500	C	G	ENST00000261383	ENSG00000158486	DNAH3	TRUE	FALSE
chr16	21097500	C	T	ENST00000261383	ENSG00000158486	DNAH3	TRUE	FALSE
chr16	21097501	T	A	ENST00000261383	ENSG00000158486	DNAH3	TRUE	FALSE
chr16	21097501	T	C	ENST00000261383	ENSG00000158486	DNAH3	TRUE	FALSE
chr16	21097501	T	G	ENST00000261383	ENSG00000158486	DNAH3	TRUE	FALSE
chr16	21098614	A	C	ENST00000261383	ENSG00000158486	DNAH3	TRUE	FALSE
chr16	21098614	A	G	ENST00000261383	ENSG00000158486	DNAH3	TRUE	FALSE
chr16	21098614	A	T	ENST00000261383	ENSG00000158486	DNAH3	TRUE	FALSE
chr16	21098615	C	A	ENST00000261383	ENSG00000158486	DNAH3	TRUE	FALSE
chr16	21098615	C	G	ENST00000261383	ENSG00000158486	DNAH3	TRUE	FALSE
chr16	21098615	C	T	ENST00000261383	ENSG00000158486	DNAH3	TRUE	FALSE
chr16	21098618	C	A	ENST00000261383	ENSG00000158486	DNAH3
chr16	21098624	C	A	ENST00000261383	ENSG00000158486	DNAH3
chr16	21098648	T	A	ENST00000261383	ENSG00000158486	DNAH3
chr16	21098650	G	C	ENST00000261383	ENSG00000158486	DNAH3
chr16	21098650	G	T	ENST00000261383	ENSG00000158486	DNAH3
chr16	21098657	C	A	ENST00000261383	ENSG00000158486	DNAH3
chr16	21098666	T	A	ENST00000261383	ENSG00000158486	DNAH3
chr16	21098669	C	A	ENST00000261383	ENSG00000158486	DNAH3
chr16	21098681	T	A	ENST00000261383	ENSG00000158486	DNAH3
chr16	21098687	C	A	ENST00000261383	ENSG00000158486	DNAH3
chr16	21098690	C	A	ENST00000261383	ENSG00000158486	DNAH3
chr16	21098705	C	A	ENST00000261383	ENSG00000158486	DNAH3
chr16	21098711	T	A	ENST00000261383	ENSG00000158486	DNAH3
chr16	21098723	C	A	ENST00000261383	ENSG00000158486	DNAH3
chr16	21098729	C	A	ENST00000261383	ENSG00000158486	DNAH3
chr16	21098732	T	A	ENST00000261383	ENSG00000158486	DNAH3
chr16	21098736	G	C	ENST00000261383	ENSG00000158486	DNAH3
chr16	21098736	G	T	ENST00000261383	ENSG00000158486	DNAH3
chr16	21098744	C	A	ENST00000261383	ENSG00000158486	DNAH3
chr16	21098750	T	A	ENST00000261383	ENSG00000158486	DNAH3
chr16	21098752	A	T	ENST00000261383	ENSG00000158486	DNAH3
chr16	21098756	C	A	ENST00000261383	ENSG00000158486	DNAH3
chr16	21098762	C	A	ENST00000261383	ENSG00000158486	DNAH3
chr16	21098764	G	C	ENST00000261383	ENSG00000158486	DNAH3
chr16	21098764	G	T	ENST00000261383	ENSG00000158486	DNAH3
chr16	21098766	G	T	ENST00000261383	ENSG00000158486	DNAH3
chr16	21098770	C	A	ENST00000261383	ENSG00000158486	DNAH3	TRUE	FALSE
chr16	21098770	C	G	ENST00000261383	ENSG00000158486	DNAH3	TRUE	FALSE
chr16	21098770	C	T	ENST00000261383	ENSG00000158486	DNAH3	TRUE	FALSE
chr16	21098771	T	A	ENST00000261383	ENSG00000158486	DNAH3	TRUE	FALSE
chr16	21098771	T	C	ENST00000261383	ENSG00000158486	DNAH3	TRUE	FALSE
chr16	21098771	T	G	ENST00000261383	ENSG00000158486	DNAH3	TRUE	FALSE
chr16	21104469	A	C	ENST00000261383	ENSG00000158486	DNAH3	TRUE	FALSE
chr16	21104469	A	G	ENST00000261383	ENSG00000158486	DNAH3	TRUE	FALSE
chr16	21104469	A	T	ENST00000261383	ENSG00000158486	DNAH3	TRUE	FALSE
chr16	21104470	C	A	ENST00000261383	ENSG00000158486	DNAH3	TRUE	FALSE
chr16	21104470	C	G	ENST00000261383	ENSG00000158486	DNAH3	TRUE	FALSE
chr16	21104470	C	T	ENST00000261383	ENSG00000158486	DNAH3	TRUE	FALSE
chr16	21104472	T	A	ENST00000261383	ENSG00000158486	DNAH3
chr16	21104475	T	A	ENST00000261383	ENSG00000158486	DNAH3
chr16	21104490	C	A	ENST00000261383	ENSG00000158486	DNAH3
chr16	21104496	G	A	ENST00000261383	ENSG00000158486	DNAH3
chr16	21104505	T	A	ENST00000261383	ENSG00000158486	DNAH3
chr16	21104516	A	T	ENST00000261383	ENSG00000158486	DNAH3
chr16	21104544	C	A	ENST00000261383	ENSG00000158486	DNAH3
chr16	21104550	G	A	ENST00000261383	ENSG00000158486	DNAH3
chr16	21104551	G	C	ENST00000261383	ENSG00000158486	DNAH3
chr16	21104551	G	T	ENST00000261383	ENSG00000158486	DNAH3
chr16	21104553	C	A	ENST00000261383	ENSG00000158486	DNAH3	FALSE	FALSE
chr16	21104553	C	G	ENST00000261383	ENSG00000158486	DNAH3	FALSE	FALSE
chr16	21104553	C	T	ENST00000261383	ENSG00000158486	DNAH3	FALSE	FALSE
chr16	21104554	T	A	ENST00000261383	ENSG00000158486	DNAH3	FALSE	FALSE
chr16	21104554	T	C	ENST00000261383	ENSG00000158486	DNAH3	FALSE	FALSE
chr16	21104554	T	G	ENST00000261383	ENSG00000158486	DNAH3	FALSE	FALSE
chr16	21106488	A	C	ENST00000261383	ENSG00000158486	DNAH3	TRUE	FALSE
chr16	21106488	A	G	ENST00000261383	ENSG00000158486	DNAH3	TRUE	FALSE
chr16	21106488	A	T	ENST00000261383	ENSG00000158486	DNAH3	TRUE	FALSE
chr16	21106489	C	A	ENST00000261383	ENSG00000158486	DNAH3	TRUE	FALSE
chr16	21106489	C	G	ENST00000261383	ENSG00000158486	DNAH3	TRUE	FALSE
chr16	21106489	C	T	ENST00000261383	ENSG00000158486	DNAH3	TRUE	FALSE
chr16	21106495	A	T	ENST00000261383	ENSG00000158486	DNAH3
chr16	21106503	A	C	ENST00000261383	ENSG00000158486	DNAH3
chr16	21106503	A	T	ENST00000261383	ENSG00000158486	DNAH3
chr16	21106520	C	A	ENST00000261383	ENSG00000158486	DNAH3
chr16	21106529	C	A	ENST00000261383	ENSG00000158486	DNAH3
chr16	21106541	T	A	ENST00000261383	ENSG00000158486	DNAH3
chr16	21106547	G	A	ENST00000261383	ENSG00000158486	DNAH3
chr16	21106559	T	A	ENST00000261383	ENSG00000158486	DNAH3
chr16	21106583	T	A	ENST00000261383	ENSG00000158486	DNAH3
chr16	21106586	T	A	ENST00000261383	ENSG00000158486	DNAH3
chr16	21106595	C	A	ENST00000261383	ENSG00000158486	DNAH3
chr16	21106613	C	A	ENST00000261383	ENSG00000158486	DNAH3
chr16	21106616	T	A	ENST00000261383	ENSG00000158486	DNAH3
chr16	21106634	C	A	ENST00000261383	ENSG00000158486	DNAH3
chr16	21106643	T	A	ENST00000261383	ENSG00000158486	DNAH3
chr16	21106659	G	C	ENST00000261383	ENSG00000158486	DNAH3
chr16	21106659	G	T	ENST00000261383	ENSG00000158486	DNAH3
chr16	21106664	G	A	ENST00000261383	ENSG00000158486	DNAH3
chr16	21106668	A	T	ENST00000261383	ENSG00000158486	DNAH3
chr16	21106675	C	A	ENST00000261383	ENSG00000158486	DNAH3	TRUE	FALSE
chr16	21106675	C	G	ENST00000261383	ENSG00000158486	DNAH3	TRUE	FALSE
chr16	21106675	C	T	ENST00000261383	ENSG00000158486	DNAH3	TRUE	FALSE
chr16	21106676	T	A	ENST00000261383	ENSG00000158486	DNAH3	TRUE	FALSE
chr16	21106676	T	C	ENST00000261383	ENSG00000158486	DNAH3	TRUE	FALSE
chr16	21106676	T	G	ENST00000261383	ENSG00000158486	DNAH3	TRUE	FALSE
chr16	21111624	A	C	ENST00000261383	ENSG00000158486	DNAH3	TRUE	FALSE
chr16	21111624	A	G	ENST00000261383	ENSG00000158486	DNAH3	TRUE	FALSE
chr16	21111624	A	T	ENST00000261383	ENSG00000158486	DNAH3	TRUE	FALSE
chr16	21111625	C	A	ENST00000261383	ENSG00000158486	DNAH3	TRUE	FALSE
chr16	21111625	C	G	ENST00000261383	ENSG00000158486	DNAH3	TRUE	FALSE
chr16	21111625	C	T	ENST00000261383	ENSG00000158486	DNAH3	TRUE	FALSE
chr16	21111642	G	A	ENST00000261383	ENSG00000158486	DNAH3
chr16	21111657	G	A	ENST00000261383	ENSG00000158486	DNAH3
chr16	21111663	G	A	ENST00000261383	ENSG00000158486	DNAH3
chr16	21111678	T	A	ENST00000261383	ENSG00000158486	DNAH3
chr16	21111687	G	A	ENST00000261383	ENSG00000158486	DNAH3
chr16	21111693	G	A	ENST00000261383	ENSG00000158486	DNAH3
chr16	21111696	C	A	ENST00000261383	ENSG00000158486	DNAH3
chr16	21111697	A	T	ENST00000261383	ENSG00000158486	DNAH3
chr16	21111730	G	T	ENST00000261383	ENSG00000158486	DNAH3
chr16	21111743	A	C	ENST00000261383	ENSG00000158486	DNAH3
chr16	21111743	A	T	ENST00000261383	ENSG00000158486	DNAH3
chr16	21111774	C	A	ENST00000261383	ENSG00000158486	DNAH3
chr16	21111780	T	A	ENST00000261383	ENSG00000158486	DNAH3
chr16	21111786	T	A	ENST00000261383	ENSG00000158486	DNAH3
chr16	21111789	T	A	ENST00000261383	ENSG00000158486	DNAH3
chr16	21111804	T	A	ENST00000261383	ENSG00000158486	DNAH3
chr16	21111805	C	A	ENST00000261383	ENSG00000158486	DNAH3	TRUE	FALSE
chr16	21111805	C	G	ENST00000261383	ENSG00000158486	DNAH3	TRUE	FALSE
chr16	21111805	C	T	ENST00000261383	ENSG00000158486	DNAH3	TRUE	FALSE
chr16	21111806	T	A	ENST00000261383	ENSG00000158486	DNAH3	TRUE	FALSE
chr16	21111806	T	C	ENST00000261383	ENSG00000158486	DNAH3	TRUE	FALSE
chr16	21111806	T	G	ENST00000261383	ENSG00000158486	DNAH3	TRUE	FALSE
chr16	21111991	A	C	ENST00000261383	ENSG00000158486	DNAH3	TRUE	FALSE
chr16	21111991	A	G	ENST00000261383	ENSG00000158486	DNAH3	TRUE	FALSE
chr16	21111991	A	T	ENST00000261383	ENSG00000158486	DNAH3	TRUE	FALSE
chr16	21111992	C	A	ENST00000261383	ENSG00000158486	DNAH3	TRUE	FALSE
chr16	21111992	C	G	ENST00000261383	ENSG00000158486	DNAH3	TRUE	FALSE
chr16	21111992	C	T	ENST00000261383	ENSG00000158486	DNAH3	TRUE	FALSE
chr16	21112022	C	A	ENST00000261383	ENSG00000158486	DNAH3
chr16	21112025	T	A	ENST00000261383	ENSG00000158486	DNAH3
chr16	21112046	G	A	ENST00000261383	ENSG00000158486	DNAH3
chr16	21112049	C	A	ENST00000261383	ENSG00000158486	DNAH3
chr16	21112063	A	T	ENST00000261383	ENSG00000158486	DNAH3
chr16	21112066	A	C	ENST00000261383	ENSG00000158486	DNAH3
chr16	21112066	A	T	ENST00000261383	ENSG00000158486	DNAH3
chr16	21112074	A	C	ENST00000261383	ENSG00000158486	DNAH3
chr16	21112074	A	T	ENST00000261383	ENSG00000158486	DNAH3
chr16	21112079	T	A	ENST00000261383	ENSG00000158486	DNAH3
chr16	21112082	T	A	ENST00000261383	ENSG00000158486	DNAH3
chr16	21112083	G	C	ENST00000261383	ENSG00000158486	DNAH3
chr16	21112083	G	T	ENST00000261383	ENSG00000158486	DNAH3
chr16	21112093	A	C	ENST00000261383	ENSG00000158486	DNAH3
chr16	21112093	A	T	ENST00000261383	ENSG00000158486	DNAH3
chr16	21112095	A	C	ENST00000261383	ENSG00000158486	DNAH3
chr16	21112095	A	T	ENST00000261383	ENSG00000158486	DNAH3
chr16	21112099	C	A	ENST00000261383	ENSG00000158486	DNAH3	FALSE	FALSE
chr16	21112099	C	G	ENST00000261383	ENSG00000158486	DNAH3	FALSE	FALSE
chr16	21112099	C	T	ENST00000261383	ENSG00000158486	DNAH3	FALSE	FALSE
chr16	21112100	T	A	ENST00000261383	ENSG00000158486	DNAH3	FALSE	FALSE
chr16	21112100	T	C	ENST00000261383	ENSG00000158486	DNAH3	FALSE	FALSE
chr16	21112100	T	G	ENST00000261383	ENSG00000158486	DNAH3	FALSE	FALSE
chr16	21117201	A	C	ENST00000261383	ENSG00000158486	DNAH3	TRUE	FALSE
chr16	21117201	A	G	ENST00000261383	ENSG00000158486	DNAH3	TRUE	FALSE
chr16	21117201	A	T	ENST00000261383	ENSG00000158486	DNAH3	TRUE	FALSE
chr16	21117202	C	A	ENST00000261383	ENSG00000158486	DNAH3	TRUE	FALSE
chr16	21117202	C	G	ENST00000261383	ENSG00000158486	DNAH3	TRUE	FALSE
chr16	21117202	C	T	ENST00000261383	ENSG00000158486	DNAH3	TRUE	FALSE
chr16	21117204	T	A	ENST00000261383	ENSG00000158486	DNAH3
chr16	21117205	G	T	ENST00000261383	ENSG00000158486	DNAH3
chr16	21117219	G	A	ENST00000261383	ENSG00000158486	DNAH3
chr16	21117225	T	A	ENST00000261383	ENSG00000158486	DNAH3
chr16	21117228	G	A	ENST00000261383	ENSG00000158486	DNAH3
chr16	21117237	T	A	ENST00000261383	ENSG00000158486	DNAH3
chr16	21117246	G	A	ENST00000261383	ENSG00000158486	DNAH3
chr16	21117251	A	T	ENST00000261383	ENSG00000158486	DNAH3
chr16	21117270	T	A	ENST00000261383	ENSG00000158486	DNAH3
chr16	21117273	C	A	ENST00000261383	ENSG00000158486	DNAH3
chr16	21117276	C	A	ENST00000261383	ENSG00000158486	DNAH3
chr16	21117291	C	A	ENST00000261383	ENSG00000158486	DNAH3
chr16	21117304	A	C	ENST00000261383	ENSG00000158486	DNAH3
chr16	21117304	A	T	ENST00000261383	ENSG00000158486	DNAH3
chr16	21117309	C	A	ENST00000261383	ENSG00000158486	DNAH3
chr16	21117312	T	A	ENST00000261383	ENSG00000158486	DNAH3
chr16	21117318	C	A	ENST00000261383	ENSG00000158486	DNAH3	FALSE	FALSE
chr16	21117318	C	G	ENST00000261383	ENSG00000158486	DNAH3	FALSE	FALSE
chr16	21117318	C	T	ENST00000261383	ENSG00000158486	DNAH3	FALSE	FALSE
chr16	21117319	T	A	ENST00000261383	ENSG00000158486	DNAH3	FALSE	FALSE
chr16	21117319	T	C	ENST00000261383	ENSG00000158486	DNAH3	FALSE	FALSE
chr16	21117319	T	G	ENST00000261383	ENSG00000158486	DNAH3	FALSE	FALSE
chr16	21120738	A	C	ENST00000261383	ENSG00000158486	DNAH3	FALSE	FALSE
chr16	21120738	A	G	ENST00000261383	ENSG00000158486	DNAH3	FALSE	FALSE
chr16	21120738	A	T	ENST00000261383	ENSG00000158486	DNAH3	FALSE	FALSE
chr16	21120739	C	A	ENST00000261383	ENSG00000158486	DNAH3	FALSE	FALSE
chr16	21120739	C	G	ENST00000261383	ENSG00000158486	DNAH3	FALSE	FALSE
chr16	21120739	C	T	ENST00000261383	ENSG00000158486	DNAH3	FALSE	FALSE
chr16	21120740	C	A	ENST00000261383	ENSG00000158486	DNAH3
chr16	21120776	C	A	ENST00000261383	ENSG00000158486	DNAH3
chr16	21120779	C	A	ENST00000261383	ENSG00000158486	DNAH3
chr16	21120785	C	A	ENST00000261383	ENSG00000158486	DNAH3
chr16	21120794	T	A	ENST00000261383	ENSG00000158486	DNAH3
chr16	21120798	A	T	ENST00000261383	ENSG00000158486	DNAH3
chr16	21120803	G	A	ENST00000261383	ENSG00000158486	DNAH3
chr16	21120836	T	A	ENST00000261383	ENSG00000158486	DNAH3
chr16	21120846	G	C	ENST00000261383	ENSG00000158486	DNAH3
chr16	21120846	G	T	ENST00000261383	ENSG00000158486	DNAH3
chr16	21120851	T	A	ENST00000261383	ENSG00000158486	DNAH3
chr16	21120855	C	A	ENST00000261383	ENSG00000158486	DNAH3	FALSE	FALSE
chr16	21120855	C	G	ENST00000261383	ENSG00000158486	DNAH3	FALSE	FALSE
chr16	21120855	C	T	ENST00000261383	ENSG00000158486	DNAH3	FALSE	FALSE
chr16	21120856	T	A	ENST00000261383	ENSG00000158486	DNAH3	FALSE	FALSE
chr16	21120856	T	C	ENST00000261383	ENSG00000158486	DNAH3	FALSE	FALSE
chr16	21120856	T	G	ENST00000261383	ENSG00000158486	DNAH3	FALSE	FALSE
chr16	21121943	A	C	ENST00000261383	ENSG00000158486	DNAH3	TRUE	FALSE
chr16	21121943	A	G	ENST00000261383	ENSG00000158486	DNAH3	TRUE	FALSE
chr16	21121943	A	T	ENST00000261383	ENSG00000158486	DNAH3	TRUE	FALSE
chr16	21121944	C	A	ENST00000261383	ENSG00000158486	DNAH3	TRUE	FALSE
chr16	21121944	C	G	ENST00000261383	ENSG00000158486	DNAH3	TRUE	FALSE
chr16	21121944	C	T	ENST00000261383	ENSG00000158486	DNAH3	TRUE	FALSE
chr16	21121947	T	A	ENST00000261383	ENSG00000158486	DNAH3
chr16	21121968	T	A	ENST00000261383	ENSG00000158486	DNAH3
chr16	21121977	C	A	ENST00000261383	ENSG00000158486	DNAH3
chr16	21121997	A	C	ENST00000261383	ENSG00000158486	DNAH3
chr16	21121997	A	T	ENST00000261383	ENSG00000158486	DNAH3
chr16	21122001	C	A	ENST00000261383	ENSG00000158486	DNAH3
chr16	21122002	C	T	ENST00000261383	ENSG00000158486	DNAH3
chr16	21122003	C	T	ENST00000261383	ENSG00000158486	DNAH3
chr16	21122005	G	T	ENST00000261383	ENSG00000158486	DNAH3
chr16	21122043	C	A	ENST00000261383	ENSG00000158486	DNAH3
chr16	21122052	C	A	ENST00000261383	ENSG00000158486	DNAH3
chr16	21122058	T	A	ENST00000261383	ENSG00000158486	DNAH3
chr16	21122073	G	A	ENST00000261383	ENSG00000158486	DNAH3
chr16	21122088	T	A	ENST00000261383	ENSG00000158486	DNAH3
chr16	21122094	C	A	ENST00000261383	ENSG00000158486	DNAH3
chr16	21122097	G	A	ENST00000261383	ENSG00000158486	DNAH3
chr16	21122098	G	C	ENST00000261383	ENSG00000158486	DNAH3
chr16	21122098	G	T	ENST00000261383	ENSG00000158486	DNAH3
chr16	21122106	C	A	ENST00000261383	ENSG00000158486	DNAH3
chr16	21122109	T	A	ENST00000261383	ENSG00000158486	DNAH3
chr16	21122125	C	A	ENST00000261383	ENSG00000158486	DNAH3	TRUE	FALSE
chr16	21122125	C	G	ENST00000261383	ENSG00000158486	DNAH3	TRUE	FALSE
chr16	21122125	C	T	ENST00000261383	ENSG00000158486	DNAH3	TRUE	FALSE
chr16	21122126	T	A	ENST00000261383	ENSG00000158486	DNAH3	TRUE	FALSE
chr16	21122126	T	C	ENST00000261383	ENSG00000158486	DNAH3	TRUE	FALSE
chr16	21122126	T	G	ENST00000261383	ENSG00000158486	DNAH3	TRUE	FALSE
chr16	21125173	A	C	ENST00000261383	ENSG00000158486	DNAH3	TRUE	FALSE
chr16	21125173	A	G	ENST00000261383	ENSG00000158486	DNAH3	TRUE	FALSE
chr16	21125173	A	T	ENST00000261383	ENSG00000158486	DNAH3	TRUE	FALSE
chr16	21125174	C	A	ENST00000261383	ENSG00000158486	DNAH3	TRUE	FALSE
chr16	21125174	C	G	ENST00000261383	ENSG00000158486	DNAH3	TRUE	FALSE
chr16	21125174	C	T	ENST00000261383	ENSG00000158486	DNAH3	TRUE	FALSE
chr16	21125177	T	A	ENST00000261383	ENSG00000158486	DNAH3
chr16	21125207	C	A	ENST00000261383	ENSG00000158486	DNAH3
chr16	21125212	G	C	ENST00000261383	ENSG00000158486	DNAH3
chr16	21125212	G	T	ENST00000261383	ENSG00000158486	DNAH3
chr16	21125216	T	A	ENST00000261383	ENSG00000158486	DNAH3
chr16	21125228	C	A	ENST00000261383	ENSG00000158486	DNAH3
chr16	21125237	G	A	ENST00000261383	ENSG00000158486	DNAH3
chr16	21125242	G	T	ENST00000261383	ENSG00000158486	DNAH3
chr16	21125251	G	C	ENST00000261383	ENSG00000158486	DNAH3
chr16	21125251	G	T	ENST00000261383	ENSG00000158486	DNAH3
chr16	21125268	A	C	ENST00000261383	ENSG00000158486	DNAH3
chr16	21125268	A	T	ENST00000261383	ENSG00000158486	DNAH3
chr16	21125273	C	A	ENST00000261383	ENSG00000158486	DNAH3
chr16	21125276	C	A	ENST00000261383	ENSG00000158486	DNAH3
chr16	21125285	G	A	ENST00000261383	ENSG00000158486	DNAH3
chr16	21125290	G	C	ENST00000261383	ENSG00000158486	DNAH3
chr16	21125290	G	T	ENST00000261383	ENSG00000158486	DNAH3
chr16	21125295	A	C	ENST00000261383	ENSG00000158486	DNAH3
chr16	21125295	A	T	ENST00000261383	ENSG00000158486	DNAH3
chr16	21125306	T	A	ENST00000261383	ENSG00000158486	DNAH3
chr16	21125322	C	T	ENST00000261383	ENSG00000158486	DNAH3
chr16	21125323	C	T	ENST00000261383	ENSG00000158486	DNAH3
chr16	21125330	C	A	ENST00000261383	ENSG00000158486	DNAH3
chr16	21125333	T	A	ENST00000261383	ENSG00000158486	DNAH3
chr16	21125338	G	C	ENST00000261383	ENSG00000158486	DNAH3
chr16	21125338	G	T	ENST00000261383	ENSG00000158486	DNAH3
chr16	21125351	G	A	ENST00000261383	ENSG00000158486	DNAH3
chr16	21125355	G	T	ENST00000261383	ENSG00000158486	DNAH3
chr16	21125367	C	T	ENST00000261383	ENSG00000158486	DNAH3
chr16	21125368	C	T	ENST00000261383	ENSG00000158486	DNAH3
chr16	21125371	C	A	ENST00000261383	ENSG00000158486	DNAH3	TRUE	FALSE
chr16	21125371	C	G	ENST00000261383	ENSG00000158486	DNAH3	TRUE	FALSE
chr16	21125371	C	T	ENST00000261383	ENSG00000158486	DNAH3	TRUE	FALSE
chr16	21125372	T	A	ENST00000261383	ENSG00000158486	DNAH3	TRUE	FALSE
chr16	21125372	T	C	ENST00000261383	ENSG00000158486	DNAH3	TRUE	FALSE
chr16	21125372	T	G	ENST00000261383	ENSG00000158486	DNAH3	TRUE	FALSE
chr16	21127685	A	C	ENST00000261383	ENSG00000158486	DNAH3	TRUE	FALSE
chr16	21127685	A	G	ENST00000261383	ENSG00000158486	DNAH3	TRUE	FALSE
chr16	21127685	A	T	ENST00000261383	ENSG00000158486	DNAH3	TRUE	FALSE
chr16	21127686	C	A	ENST00000261383	ENSG00000158486	DNAH3	TRUE	FALSE
chr16	21127686	C	G	ENST00000261383	ENSG00000158486	DNAH3	TRUE	FALSE
chr16	21127686	C	T	ENST00000261383	ENSG00000158486	DNAH3	TRUE	FALSE
chr16	21127688	T	A	ENST00000261383	ENSG00000158486	DNAH3
chr16	21127703	G	A	ENST00000261383	ENSG00000158486	DNAH3
chr16	21127712	C	A	ENST00000261383	ENSG00000158486	DNAH3
chr16	21127716	G	T	ENST00000261383	ENSG00000158486	DNAH3
chr16	21127724	T	A	ENST00000261383	ENSG00000158486	DNAH3
chr16	21127727	G	A	ENST00000261383	ENSG00000158486	DNAH3
chr16	21127737	C	T	ENST00000261383	ENSG00000158486	DNAH3
chr16	21127738	C	T	ENST00000261383	ENSG00000158486	DNAH3
chr16	21127745	C	A	ENST00000261383	ENSG00000158486	DNAH3
chr16	21127748	G	A	ENST00000261383	ENSG00000158486	DNAH3
chr16	21127754	G	A	ENST00000261383	ENSG00000158486	DNAH3
chr16	21127762	A	T	ENST00000261383	ENSG00000158486	DNAH3
chr16	21127766	T	A	ENST00000261383	ENSG00000158486	DNAH3
chr16	21127769	C	A	ENST00000261383	ENSG00000158486	DNAH3
chr16	21127781	C	A	ENST00000261383	ENSG00000158486	DNAH3
chr16	21127790	G	A	ENST00000261383	ENSG00000158486	DNAH3
chr16	21127808	T	A	ENST00000261383	ENSG00000158486	DNAH3
chr16	21127813	C	A	ENST00000261383	ENSG00000158486	DNAH3	TRUE	FALSE
chr16	21127813	C	G	ENST00000261383	ENSG00000158486	DNAH3	TRUE	FALSE
chr16	21127813	C	T	ENST00000261383	ENSG00000158486	DNAH3	TRUE	FALSE
chr16	21127814	T	A	ENST00000261383	ENSG00000158486	DNAH3	TRUE	FALSE
chr16	21127814	T	C	ENST00000261383	ENSG00000158486	DNAH3	TRUE	FALSE
chr16	21127814	T	G	ENST00000261383	ENSG00000158486	DNAH3	TRUE	FALSE
chr16	21134257	A	C	ENST00000261383	ENSG00000158486	DNAH3	TRUE	FALSE
chr16	21134257	A	G	ENST00000261383	ENSG00000158486	DNAH3	TRUE	FALSE
chr16	21134257	A	T	ENST00000261383	ENSG00000158486	DNAH3	TRUE	FALSE
chr16	21134258	C	A	ENST00000261383	ENSG00000158486	DNAH3	TRUE	FALSE
chr16	21134258	C	G	ENST00000261383	ENSG00000158486	DNAH3	TRUE	FALSE
chr16	21134258	C	T	ENST00000261383	ENSG00000158486	DNAH3	TRUE	FALSE
chr16	21134260	C	A	ENST00000261383	ENSG00000158486	DNAH3
chr16	21134267	C	T	ENST00000261383	ENSG00000158486	DNAH3
chr16	21134268	C	T	ENST00000261383	ENSG00000158486	DNAH3
chr16	21134275	C	A	ENST00000261383	ENSG00000158486	DNAH3
chr16	21134278	T	A	ENST00000261383	ENSG00000158486	DNAH3
chr16	21134317	C	A	ENST00000261383	ENSG00000158486	DNAH3
chr16	21134320	C	A	ENST00000261383	ENSG00000158486	DNAH3
chr16	21134324	C	T	ENST00000261383	ENSG00000158486	DNAH3
chr16	21134325	C	T	ENST00000261383	ENSG00000158486	DNAH3
chr16	21134329	T	A	ENST00000261383	ENSG00000158486	DNAH3
chr16	21134332	T	A	ENST00000261383	ENSG00000158486	DNAH3
chr16	21134342	G	C	ENST00000261383	ENSG00000158486	DNAH3
chr16	21134342	G	T	ENST00000261383	ENSG00000158486	DNAH3
chr16	21134354	C	T	ENST00000261383	ENSG00000158486	DNAH3
chr16	21134355	C	T	ENST00000261383	ENSG00000158486	DNAH3
chr16	21134380	T	A	ENST00000261383	ENSG00000158486	DNAH3
chr16	21134383	G	A	ENST00000261383	ENSG00000158486	DNAH3
chr16	21134391	A	T	ENST00000261383	ENSG00000158486	DNAH3
chr16	21134407	C	A	ENST00000261383	ENSG00000158486	DNAH3
chr16	21134422	T	A	ENST00000261383	ENSG00000158486	DNAH3
chr16	21134425	T	A	ENST00000261383	ENSG00000158486	DNAH3
chr16	21134428	C	A	ENST00000261383	ENSG00000158486	DNAH3
chr16	21134447	G	C	ENST00000261383	ENSG00000158486	DNAH3
chr16	21134447	G	T	ENST00000261383	ENSG00000158486	DNAH3
chr16	21134455	C	A	ENST00000261383	ENSG00000158486	DNAH3	TRUE	FALSE
chr16	21134455	C	G	ENST00000261383	ENSG00000158486	DNAH3	TRUE	FALSE
chr16	21134455	C	T	ENST00000261383	ENSG00000158486	DNAH3	TRUE	FALSE
chr16	21134456	T	A	ENST00000261383	ENSG00000158486	DNAH3	TRUE	FALSE
chr16	21134456	T	C	ENST00000261383	ENSG00000158486	DNAH3	TRUE	FALSE
chr16	21134456	T	G	ENST00000261383	ENSG00000158486	DNAH3	TRUE	FALSE
chr16	21136322	A	C	ENST00000261383	ENSG00000158486	DNAH3	TRUE	FALSE
chr16	21136322	A	G	ENST00000261383	ENSG00000158486	DNAH3	TRUE	FALSE
chr16	21136322	A	T	ENST00000261383	ENSG00000158486	DNAH3	TRUE	FALSE
chr16	21136323	C	A	ENST00000261383	ENSG00000158486	DNAH3	TRUE	FALSE
chr16	21136323	C	G	ENST00000261383	ENSG00000158486	DNAH3	TRUE	FALSE
chr16	21136323	C	T	ENST00000261383	ENSG00000158486	DNAH3	TRUE	FALSE
chr16	21136333	T	A	ENST00000261383	ENSG00000158486	DNAH3
chr16	21136343	A	T	ENST00000261383	ENSG00000158486	DNAH3
chr16	21136346	G	C	ENST00000261383	ENSG00000158486	DNAH3
chr16	21136346	G	T	ENST00000261383	ENSG00000158486	DNAH3
chr16	21136349	A	C	ENST00000261383	ENSG00000158486	DNAH3
chr16	21136349	A	T	ENST00000261383	ENSG00000158486	DNAH3
chr16	21136360	C	A	ENST00000261383	ENSG00000158486	DNAH3
chr16	21136363	T	A	ENST00000261383	ENSG00000158486	DNAH3
chr16	21136366	C	A	ENST00000261383	ENSG00000158486	DNAH3
chr16	21136369	G	A	ENST00000261383	ENSG00000158486	DNAH3
chr16	21136393	C	A	ENST00000261383	ENSG00000158486	DNAH3
chr16	21136432	T	A	ENST00000261383	ENSG00000158486	DNAH3
chr16	21136434	G	C	ENST00000261383	ENSG00000158486	DNAH3
chr16	21136434	G	T	ENST00000261383	ENSG00000158486	DNAH3
chr16	21136453	C	A	ENST00000261383	ENSG00000158486	DNAH3
chr16	21136459	C	A	ENST00000261383	ENSG00000158486	DNAH3
chr16	21136462	C	A	ENST00000261383	ENSG00000158486	DNAH3
chr16	21136480	T	A	ENST00000261383	ENSG00000158486	DNAH3
chr16	21136489	C	A	ENST00000261383	ENSG00000158486	DNAH3
chr16	21136499	A	C	ENST00000261383	ENSG00000158486	DNAH3
chr16	21136499	A	T	ENST00000261383	ENSG00000158486	DNAH3
chr16	21136502	G	C	ENST00000261383	ENSG00000158486	DNAH3
chr16	21136502	G	T	ENST00000261383	ENSG00000158486	DNAH3
chr16	21136505	A	C	ENST00000261383	ENSG00000158486	DNAH3
chr16	21136505	A	T	ENST00000261383	ENSG00000158486	DNAH3
chr16	21136508	G	C	ENST00000261383	ENSG00000158486	DNAH3
chr16	21136508	G	T	ENST00000261383	ENSG00000158486	DNAH3
chr16	21136513	T	A	ENST00000261383	ENSG00000158486	DNAH3
chr16	21136514	C	A	ENST00000261383	ENSG00000158486	DNAH3	TRUE	FALSE
chr16	21136514	C	G	ENST00000261383	ENSG00000158486	DNAH3	TRUE	FALSE
chr16	21136514	C	T	ENST00000261383	ENSG00000158486	DNAH3	FALSE	FALSE
chr16	21136515	T	A	ENST00000261383	ENSG00000158486	DNAH3	FALSE	FALSE
chr16	21136515	T	C	ENST00000261383	ENSG00000158486	DNAH3	FALSE	FALSE
chr16	21136515	T	G	ENST00000261383	ENSG00000158486	DNAH3	FALSE	FALSE
chr16	21140534	A	C	ENST00000261383	ENSG00000158486	DNAH3	TRUE	FALSE
chr16	21140534	A	G	ENST00000261383	ENSG00000158486	DNAH3	FALSE	FALSE
chr16	21140534	A	T	ENST00000261383	ENSG00000158486	DNAH3	TRUE	FALSE
chr16	21140535	C	A	ENST00000261383	ENSG00000158486	DNAH3	TRUE	FALSE
chr16	21140535	C	G	ENST00000261383	ENSG00000158486	DNAH3	TRUE	FALSE
chr16	21140535	C	T	ENST00000261383	ENSG00000158486	DNAH3	TRUE	FALSE
chr16	21140538	C	A	ENST00000261383	ENSG00000158486	DNAH3
chr16	21140546	G	T	ENST00000261383	ENSG00000158486	DNAH3
chr16	21140550	C	A	ENST00000261383	ENSG00000158486	DNAH3
chr16	21140559	T	A	ENST00000261383	ENSG00000158486	DNAH3
chr16	21140562	T	A	ENST00000261383	ENSG00000158486	DNAH3
chr16	21140565	C	A	ENST00000261383	ENSG00000158486	DNAH3
chr16	21140568	T	A	ENST00000261383	ENSG00000158486	DNAH3
chr16	21140574	C	A	ENST00000261383	ENSG00000158486	DNAH3
chr16	21140580	C	A	ENST00000261383	ENSG00000158486	DNAH3
chr16	21140586	C	A	ENST00000261383	ENSG00000158486	DNAH3
chr16	21140589	G	A	ENST00000261383	ENSG00000158486	DNAH3
chr16	21140592	G	A	ENST00000261383	ENSG00000158486	DNAH3
chr16	21140594	A	C	ENST00000261383	ENSG00000158486	DNAH3
chr16	21140594	A	T	ENST00000261383	ENSG00000158486	DNAH3
chr16	21140610	G	A	ENST00000261383	ENSG00000158486	DNAH3
chr16	21140613	G	A	ENST00000261383	ENSG00000158486	DNAH3
chr16	21140616	C	A	ENST00000261383	ENSG00000158486	DNAH3
chr16	21140631	T	A	ENST00000261383	ENSG00000158486	DNAH3
chr16	21140637	C	A	ENST00000261383	ENSG00000158486	DNAH3
chr16	21140648	A	T	ENST00000261383	ENSG00000158486	DNAH3
chr16	21140658	T	A	ENST00000261383	ENSG00000158486	DNAH3
chr16	21140664	C	A	ENST00000261383	ENSG00000158486	DNAH3
chr16	21140667	T	A	ENST00000261383	ENSG00000158486	DNAH3
chr16	21140670	T	A	ENST00000261383	ENSG00000158486	DNAH3
chr16	21140678	G	C	ENST00000261383	ENSG00000158486	DNAH3
chr16	21140678	G	T	ENST00000261383	ENSG00000158486	DNAH3
chr16	21140687	G	C	ENST00000261383	ENSG00000158486	DNAH3
chr16	21140687	G	T	ENST00000261383	ENSG00000158486	DNAH3
chr16	21140694	T	A	ENST00000261383	ENSG00000158486	DNAH3
chr16	21140702	A	T	ENST00000261383	ENSG00000158486	DNAH3
chr16	21140706	T	A	ENST00000261383	ENSG00000158486	DNAH3
chr16	21140711	C	A	ENST00000261383	ENSG00000158486	DNAH3	TRUE	FALSE
chr16	21140711	C	G	ENST00000261383	ENSG00000158486	DNAH3	TRUE	FALSE
chr16	21140711	C	T	ENST00000261383	ENSG00000158486	DNAH3	TRUE	FALSE
chr16	21140712	T	A	ENST00000261383	ENSG00000158486	DNAH3	TRUE	FALSE
chr16	21140712	T	C	ENST00000261383	ENSG00000158486	DNAH3	TRUE	FALSE
chr16	21140712	T	G	ENST00000261383	ENSG00000158486	DNAH3	TRUE	FALSE
chr16	21141298	A	C	ENST00000261383	ENSG00000158486	DNAH3	TRUE	FALSE
chr16	21141298	A	G	ENST00000261383	ENSG00000158486	DNAH3	TRUE	FALSE
chr16	21141298	A	T	ENST00000261383	ENSG00000158486	DNAH3	TRUE	FALSE
chr16	21141299	C	A	ENST00000261383	ENSG00000158486	DNAH3	TRUE	FALSE
chr16	21141299	C	G	ENST00000261383	ENSG00000158486	DNAH3	TRUE	FALSE
chr16	21141299	C	T	ENST00000261383	ENSG00000158486	DNAH3	TRUE	FALSE
chr16	21141313	C	A	ENST00000261383	ENSG00000158486	DNAH3
chr16	21141316	T	A	ENST00000261383	ENSG00000158486	DNAH3
chr16	21141322	T	A	ENST00000261383	ENSG00000158486	DNAH3
chr16	21141334	T	A	ENST00000261383	ENSG00000158486	DNAH3
chr16	21141340	T	A	ENST00000261383	ENSG00000158486	DNAH3
chr16	21141343	T	A	ENST00000261383	ENSG00000158486	DNAH3
chr16	21141355	C	A	ENST00000261383	ENSG00000158486	DNAH3
chr16	21141357	G	C	ENST00000261383	ENSG00000158486	DNAH3
chr16	21141357	G	T	ENST00000261383	ENSG00000158486	DNAH3
chr16	21141360	G	C	ENST00000261383	ENSG00000158486	DNAH3
chr16	21141360	G	T	ENST00000261383	ENSG00000158486	DNAH3
chr16	21141367	T	A	ENST00000261383	ENSG00000158486	DNAH3
chr16	21141373	C	A	ENST00000261383	ENSG00000158486	DNAH3	TRUE	FALSE
chr16	21141373	C	G	ENST00000261383	ENSG00000158486	DNAH3	TRUE	FALSE
chr16	21141373	C	T	ENST00000261383	ENSG00000158486	DNAH3	TRUE	FALSE
chr16	21141374	T	A	ENST00000261383	ENSG00000158486	DNAH3	TRUE	FALSE
chr16	21141374	T	C	ENST00000261383	ENSG00000158486	DNAH3	TRUE	FALSE
chr16	21141374	T	G	ENST00000261383	ENSG00000158486	DNAH3	TRUE	FALSE
chr16	21145179	A	C	ENST00000261383	ENSG00000158486	DNAH3	TRUE	FALSE
chr16	21145179	A	G	ENST00000261383	ENSG00000158486	DNAH3	TRUE	FALSE
chr16	21145179	A	T	ENST00000261383	ENSG00000158486	DNAH3	TRUE	FALSE
chr16	21145180	C	A	ENST00000261383	ENSG00000158486	DNAH3	TRUE	FALSE
chr16	21145180	C	G	ENST00000261383	ENSG00000158486	DNAH3	TRUE	FALSE
chr16	21145180	C	T	ENST00000261383	ENSG00000158486	DNAH3	TRUE	FALSE
chr16	21145181	C	A	ENST00000261383	ENSG00000158486	DNAH3
chr16	21145183	G	C	ENST00000261383	ENSG00000158486	DNAH3
chr16	21145183	G	T	ENST00000261383	ENSG00000158486	DNAH3
chr16	21145186	G	C	ENST00000261383	ENSG00000158486	DNAH3
chr16	21145186	G	T	ENST00000261383	ENSG00000158486	DNAH3
chr16	21145199	G	A	ENST00000261383	ENSG00000158486	DNAH3
chr16	21145238	G	A	ENST00000261383	ENSG00000158486	DNAH3
chr16	21145239	G	C	ENST00000261383	ENSG00000158486	DNAH3
chr16	21145239	G	T	ENST00000261383	ENSG00000158486	DNAH3
chr16	21145247	T	A	ENST00000261383	ENSG00000158486	DNAH3
chr16	21145259	T	A	ENST00000261383	ENSG00000158486	DNAH3
chr16	21145265	T	A	ENST00000261383	ENSG00000158486	DNAH3
chr16	21145274	G	A	ENST00000261383	ENSG00000158486	DNAH3
chr16	21145282	A	T	ENST00000261383	ENSG00000158486	DNAH3
chr16	21145287	G	C	ENST00000261383	ENSG00000158486	DNAH3
chr16	21145287	G	T	ENST00000261383	ENSG00000158486	DNAH3
chr16	21145316	C	A	ENST00000261383	ENSG00000158486	DNAH3
chr16	21145331	G	A	ENST00000261383	ENSG00000158486	DNAH3
chr16	21145334	C	A	ENST00000261383	ENSG00000158486	DNAH3
chr16	21145337	T	A	ENST00000261383	ENSG00000158486	DNAH3
chr16	21145351	A	T	ENST00000261383	ENSG00000158486	DNAH3
chr16	21145356	C	T	ENST00000261383	ENSG00000158486	DNAH3
chr16	21145357	C	T	ENST00000261383	ENSG00000158486	DNAH3
chr16	21145360	G	C	ENST00000261383	ENSG00000158486	DNAH3
chr16	21145360	G	T	ENST00000261383	ENSG00000158486	DNAH3
chr16	21145370	G	A	ENST00000261383	ENSG00000158486	DNAH3
chr16	21145375	A	T	ENST00000261383	ENSG00000158486	DNAH3
chr16	21145383	G	C	ENST00000261383	ENSG00000158486	DNAH3
chr16	21145383	G	T	ENST00000261383	ENSG00000158486	DNAH3
chr16	21145396	G	C	ENST00000261383	ENSG00000158486	DNAH3
chr16	21145396	G	T	ENST00000261383	ENSG00000158486	DNAH3
chr16	21145407	C	A	ENST00000261383	ENSG00000158486	DNAH3	TRUE	FALSE
chr16	21145407	C	G	ENST00000261383	ENSG00000158486	DNAH3	TRUE	FALSE
chr16	21145407	C	T	ENST00000261383	ENSG00000158486	DNAH3	TRUE	FALSE
chr16	21145408	T	A	ENST00000261383	ENSG00000158486	DNAH3	TRUE	FALSE
chr16	21145408	T	C	ENST00000261383	ENSG00000158486	DNAH3	TRUE	FALSE
chr16	21145408	T	G	ENST00000261383	ENSG00000158486	DNAH3	TRUE	FALSE
chr16	21145982	A	C	ENST00000261383	ENSG00000158486	DNAH3	TRUE	FALSE
chr16	21145982	A	G	ENST00000261383	ENSG00000158486	DNAH3	TRUE	FALSE
chr16	21145982	A	T	ENST00000261383	ENSG00000158486	DNAH3	TRUE	FALSE
chr16	21145983	C	A	ENST00000261383	ENSG00000158486	DNAH3	TRUE	FALSE
chr16	21145983	C	G	ENST00000261383	ENSG00000158486	DNAH3	TRUE	FALSE
chr16	21145983	C	T	ENST00000261383	ENSG00000158486	DNAH3	TRUE	FALSE
chr16	21145986	G	A	ENST00000261383	ENSG00000158486	DNAH3
chr16	21145987	A	C	ENST00000261383	ENSG00000158486	DNAH3
chr16	21145987	A	T	ENST00000261383	ENSG00000158486	DNAH3
chr16	21145995	C	A	ENST00000261383	ENSG00000158486	DNAH3
chr16	21146004	C	A	ENST00000261383	ENSG00000158486	DNAH3
chr16	21146007	C	A	ENST00000261383	ENSG00000158486	DNAH3
chr16	21146037	C	A	ENST00000261383	ENSG00000158486	DNAH3
chr16	21146043	G	A	ENST00000261383	ENSG00000158486	DNAH3
chr16	21146049	G	A	ENST00000261383	ENSG00000158486	DNAH3
chr16	21146082	T	A	ENST00000261383	ENSG00000158486	DNAH3
chr16	21146089	C	A	ENST00000261383	ENSG00000158486	DNAH3	TRUE	FALSE
chr16	21146089	C	G	ENST00000261383	ENSG00000158486	DNAH3	TRUE	FALSE
chr16	21146089	C	T	ENST00000261383	ENSG00000158486	DNAH3	TRUE	FALSE
chr16	21146090	T	A	ENST00000261383	ENSG00000158486	DNAH3	TRUE	FALSE
chr16	21146090	T	C	ENST00000261383	ENSG00000158486	DNAH3	TRUE	FALSE
chr16	21146090	T	G	ENST00000261383	ENSG00000158486	DNAH3	TRUE	FALSE
chr16	21158747	G	A	ENST00000233047	ENSG00000011638	LDAF1	TRUE	FALSE
chr16	21158747	G	C	ENST00000233047	ENSG00000011638	LDAF1	TRUE	FALSE
chr16	21158747	G	T	ENST00000233047	ENSG00000011638	LDAF1	TRUE	FALSE
chr16	21158748	T	A	ENST00000233047	ENSG00000011638	LDAF1	TRUE	FALSE
chr16	21158748	T	C	ENST00000233047	ENSG00000011638	LDAF1	TRUE	FALSE
chr16	21158748	T	G	ENST00000233047	ENSG00000011638	LDAF1	TRUE	FALSE
chr16	21159323	A	C	ENST00000261383	ENSG00000158486	DNAH3	FALSE	FALSE
chr16	21159323	A	G	ENST00000261383	ENSG00000158486	DNAH3	FALSE	FALSE
chr16	21159323	A	T	ENST00000261383	ENSG00000158486	DNAH3	FALSE	FALSE
chr16	21159324	C	A	ENST00000261383	ENSG00000158486	DNAH3	FALSE	FALSE
chr16	21159324	C	G	ENST00000261383	ENSG00000158486	DNAH3	FALSE	FALSE
chr16	21159324	C	T	ENST00000261383	ENSG00000158486	DNAH3	FALSE	FALSE
chr16	21159327	G	A	ENST00000261383	ENSG00000158486	DNAH3
chr16	21159333	C	A	ENST00000261383	ENSG00000158486	DNAH3
chr16	21159342	C	A	ENST00000261383	ENSG00000158486	DNAH3
chr16	21159345	C	A	ENST00000261383	ENSG00000158486	DNAH3
chr16	21159348	C	A	ENST00000261383	ENSG00000158486	DNAH3
chr16	21159351	C	A	ENST00000261383	ENSG00000158486	DNAH3
chr16	21159354	G	A	ENST00000261383	ENSG00000158486	DNAH3
chr16	21159360	C	A	ENST00000261383	ENSG00000158486	DNAH3
chr16	21159369	T	A	ENST00000261383	ENSG00000158486	DNAH3
chr16	21159371	G	C	ENST00000261383	ENSG00000158486	DNAH3		FALSE
chr16	21159371	G	T	ENST00000261383	ENSG00000158486	DNAH3		FALSE
chr16	21159378	G	A	ENST00000261383	ENSG00000158486	DNAH3		FALSE
chr16	21159420	C	A	ENST00000261383	ENSG00000158486	DNAH3	FALSE	FALSE
chr16	21159438	C	A	ENST00000261383	ENSG00000158486	DNAH3	FALSE	FALSE
chr16	21161083	A	C	ENST00000233047	ENSG00000011638	LDAF1	FALSE	FALSE
chr16	21161083	A	G	ENST00000233047	ENSG00000011638	LDAF1	FALSE	FALSE
chr16	21161083	A	T	ENST00000233047	ENSG00000011638	LDAF1	FALSE	FALSE
chr16	21161084	G	A	ENST00000233047	ENSG00000011638	LDAF1	FALSE	FALSE
chr16	21161084	G	C	ENST00000233047	ENSG00000011638	LDAF1	FALSE	FALSE
chr16	21161084	G	T	ENST00000233047	ENSG00000011638	LDAF1	FALSE	FALSE
chr16	21161189	A	T	ENST00000233047	ENSG00000011638	LDAF1	FALSE	FALSE
chr16	21161192	G	T	ENST00000233047	ENSG00000011638	LDAF1	FALSE	FALSE
chr16	21161195	G	T	ENST00000233047	ENSG00000011638	LDAF1	FALSE	FALSE
chr16	21161201	C	T	ENST00000233047	ENSG00000011638	LDAF1	FALSE	FALSE
chr16	21161211	C	A	ENST00000233047	ENSG00000011638	LDAF1	FALSE	FALSE
chr16	21161211	C	G	ENST00000233047	ENSG00000011638	LDAF1	FALSE	FALSE
chr16	21161220	T	A	ENST00000233047	ENSG00000011638	LDAF1	FALSE	FALSE
chr16	21161222	C	T	ENST00000233047	ENSG00000011638	LDAF1	FALSE	FALSE
chr16	21161225	G	T	ENST00000233047	ENSG00000011638	LDAF1	FALSE	FALSE
chr16	21161231	C	T	ENST00000233047	ENSG00000011638	LDAF1	FALSE	FALSE
chr16	21161234	A	T	ENST00000233047	ENSG00000011638	LDAF1	TRUE	FALSE
chr16	21161237	A	T	ENST00000233047	ENSG00000011638	LDAF1	TRUE	FALSE
chr16	21161264	C	T	ENST00000233047	ENSG00000011638	LDAF1	TRUE	TRUE
chr16	21161274	C	A	ENST00000233047	ENSG00000011638	LDAF1	TRUE	TRUE
chr16	21161274	C	G	ENST00000233047	ENSG00000011638	LDAF1	TRUE	TRUE
chr16	21161276	A	T	ENST00000233047	ENSG00000011638	LDAF1	TRUE	TRUE
chr16	21161279	G	A	ENST00000233047	ENSG00000011638	LDAF1	TRUE	FALSE
chr16	21161279	G	C	ENST00000233047	ENSG00000011638	LDAF1	TRUE	FALSE
chr16	21161279	G	T	ENST00000233047	ENSG00000011638	LDAF1	TRUE	FALSE
chr16	21161280	T	A	ENST00000233047	ENSG00000011638	LDAF1	TRUE	FALSE
chr16	21161280	T	C	ENST00000233047	ENSG00000011638	LDAF1	FALSE	FALSE
chr16	21161280	T	G	ENST00000233047	ENSG00000011638	LDAF1	TRUE	FALSE
chr16	21170435	A	C	ENST00000233047	ENSG00000011638	LDAF1	TRUE	FALSE
chr16	21170435	A	G	ENST00000233047	ENSG00000011638	LDAF1	TRUE	FALSE
chr16	21170435	A	T	ENST00000233047	ENSG00000011638	LDAF1	TRUE	FALSE
chr16	21170436	G	A	ENST00000233047	ENSG00000011638	LDAF1	TRUE	FALSE
chr16	21170436	G	C	ENST00000233047	ENSG00000011638	LDAF1	TRUE	FALSE
chr16	21170436	G	T	ENST00000233047	ENSG00000011638	LDAF1	TRUE	FALSE
chr16	21170452	A	T	ENST00000233047	ENSG00000011638	LDAF1	TRUE	TRUE
chr16	21170467	C	T	ENST00000233047	ENSG00000011638	LDAF1	TRUE	TRUE
chr16	21170472	C	A	ENST00000233047	ENSG00000011638	LDAF1	TRUE	TRUE
chr16	21170472	C	G	ENST00000233047	ENSG00000011638	LDAF1	TRUE	TRUE
chr16	21170474	T	A	ENST00000233047	ENSG00000011638	LDAF1	TRUE	TRUE
chr16	21170504	T	A	ENST00000233047	ENSG00000011638	LDAF1	TRUE	TRUE
chr16	21170525	C	A	ENST00000233047	ENSG00000011638	LDAF1	TRUE	TRUE
chr16	21170539	G	T	ENST00000233047	ENSG00000011638	LDAF1	TRUE	TRUE
chr16	21170600	T	A	ENST00000233047	ENSG00000011638	LDAF1	TRUE	TRUE
chr16	21170602	G	T	ENST00000233047	ENSG00000011638	LDAF1	TRUE	TRUE
chr16	21170605	G	T	ENST00000233047	ENSG00000011638	LDAF1	TRUE	TRUE
chr16	21170606	G	A	ENST00000233047	ENSG00000011638	LDAF1	TRUE	FALSE
chr16	21170606	G	C	ENST00000233047	ENSG00000011638	LDAF1	TRUE	FALSE
chr16	21170606	G	T	ENST00000233047	ENSG00000011638	LDAF1	TRUE	FALSE
chr16	21170607	T	A	ENST00000233047	ENSG00000011638	LDAF1	TRUE	FALSE
chr16	21170607	T	C	ENST00000233047	ENSG00000011638	LDAF1	TRUE	FALSE
chr16	21170607	T	G	ENST00000233047	ENSG00000011638	LDAF1	TRUE	FALSE
chr16	21174008	A	C	ENST00000233047	ENSG00000011638	LDAF1	TRUE	FALSE
chr16	21174008	A	G	ENST00000233047	ENSG00000011638	LDAF1	TRUE	FALSE
chr16	21174008	A	T	ENST00000233047	ENSG00000011638	LDAF1	TRUE	FALSE
chr16	21174009	G	A	ENST00000233047	ENSG00000011638	LDAF1	TRUE	FALSE
chr16	21174009	G	C	ENST00000233047	ENSG00000011638	LDAF1	TRUE	FALSE
chr16	21174009	G	T	ENST00000233047	ENSG00000011638	LDAF1	TRUE	FALSE
chr16	21174013	T	A	ENST00000233047	ENSG00000011638	LDAF1	TRUE	TRUE
chr16	21174037	C	A	ENST00000233047	ENSG00000011638	LDAF1	TRUE	TRUE
chr16	21174037	C	G	ENST00000233047	ENSG00000011638	LDAF1	TRUE	TRUE
chr16	21174047	C	A	ENST00000233047	ENSG00000011638	LDAF1	TRUE	TRUE
chr16	21174056	T	A	ENST00000233047	ENSG00000011638	LDAF1	TRUE	TRUE
chr16	21174061	T	A	ENST00000233047	ENSG00000011638	LDAF1	TRUE	TRUE
chr16	21174073	C	A	ENST00000233047	ENSG00000011638	LDAF1	TRUE	TRUE
chr16	21174073	C	G	ENST00000233047	ENSG00000011638	LDAF1	TRUE	TRUE
chr16	21174085	C	A	ENST00000233047	ENSG00000011638	LDAF1	TRUE	TRUE
chr16	21174107	T	A	ENST00000233047	ENSG00000011638	LDAF1	FALSE	FALSE
chr16	21174107	T	G	ENST00000233047	ENSG00000011638	LDAF1	FALSE	FALSE
chr16	21174134	C	A	ENST00000233047	ENSG00000011638	LDAF1	FALSE	FALSE
chr16	21174136	G	A	ENST00000233047	ENSG00000011638	LDAF1	FALSE	FALSE
chr16	21174137	G	A	ENST00000233047	ENSG00000011638	LDAF1	FALSE	FALSE
chr16	21174149	G	A	ENST00000233047	ENSG00000011638	LDAF1	TRUE	FALSE
chr16	21174149	G	C	ENST00000233047	ENSG00000011638	LDAF1	TRUE	FALSE
chr16	21174149	G	T	ENST00000233047	ENSG00000011638	LDAF1	TRUE	FALSE
chr16	21174150	T	A	ENST00000233047	ENSG00000011638	LDAF1	TRUE	FALSE
chr16	21174150	T	C	ENST00000233047	ENSG00000011638	LDAF1	TRUE	FALSE
chr16	21174150	T	G	ENST00000233047	ENSG00000011638	LDAF1	TRUE	FALSE
chr16	21179473	A	C	ENST00000233047	ENSG00000011638	LDAF1	TRUE	FALSE
chr16	21179473	A	G	ENST00000233047	ENSG00000011638	LDAF1	TRUE	FALSE
chr16	21179473	A	T	ENST00000233047	ENSG00000011638	LDAF1	TRUE	FALSE
chr16	21179474	G	A	ENST00000233047	ENSG00000011638	LDAF1	TRUE	FALSE
chr16	21179474	G	C	ENST00000233047	ENSG00000011638	LDAF1	TRUE	FALSE
chr16	21179474	G	T	ENST00000233047	ENSG00000011638	LDAF1	TRUE	FALSE
chr16	21179485	C	T	ENST00000233047	ENSG00000011638	LDAF1	FALSE	FALSE
chr16	21179488	C	T	ENST00000233047	ENSG00000011638	LDAF1	FALSE	FALSE
chr16	21179502	T	A	ENST00000233047	ENSG00000011638	LDAF1	FALSE	FALSE
chr16	21179521	A	T	ENST00000233047	ENSG00000011638	LDAF1	FALSE	FALSE
chr16	21179530	G	T	ENST00000233047	ENSG00000011638	LDAF1	FALSE	FALSE
chr16	21179536	G	T	ENST00000233047	ENSG00000011638	LDAF1	FALSE	FALSE
chr16	21179547	C	A	ENST00000233047	ENSG00000011638	LDAF1	FALSE	FALSE
chr16	21179547	C	G	ENST00000233047	ENSG00000011638	LDAF1	FALSE	FALSE
chr16	21179548	C	T	ENST00000233047	ENSG00000011638	LDAF1	FALSE	FALSE
chr16	21179551	G	T	ENST00000233047	ENSG00000011638	LDAF1	FALSE	FALSE
chr16	21197490	G	C	ENST00000574091	ENSG00000103310	ZP2	FALSE	FALSE
chr16	21197490	G	T	ENST00000574091	ENSG00000103310	ZP2	FALSE	FALSE
chr16	21197503	T	A	ENST00000574091	ENSG00000103310	ZP2	FALSE	FALSE
chr16	21197506	C	A	ENST00000574091	ENSG00000103310	ZP2	FALSE	FALSE
chr16	21197507	G	C	ENST00000574091	ENSG00000103310	ZP2	FALSE	FALSE
chr16	21197507	G	T	ENST00000574091	ENSG00000103310	ZP2	FALSE	FALSE
chr16	21197513	G	C	ENST00000574091	ENSG00000103310	ZP2	FALSE	FALSE
chr16	21197513	G	T	ENST00000574091	ENSG00000103310	ZP2	FALSE	FALSE
chr16	21197516	G	C	ENST00000574091	ENSG00000103310	ZP2	FALSE	FALSE
chr16	21197516	G	T	ENST00000574091	ENSG00000103310	ZP2	FALSE	FALSE
chr16	21197575	T	A	ENST00000574091	ENSG00000103310	ZP2	FALSE	FALSE
chr16	21197590	C	A	ENST00000574091	ENSG00000103310	ZP2	FALSE	FALSE
chr16	21197599	T	A	ENST00000574091	ENSG00000103310	ZP2	FALSE	FALSE
chr16	21197608	T	A	ENST00000574091	ENSG00000103310	ZP2	FALSE	FALSE
chr16	21197623	C	A	ENST00000574091	ENSG00000103310	ZP2	TRUE	FALSE
chr16	21197623	C	G	ENST00000574091	ENSG00000103310	ZP2	TRUE	FALSE
chr16	21197623	C	T	ENST00000574091	ENSG00000103310	ZP2	TRUE	FALSE
chr16	21197624	T	A	ENST00000574091	ENSG00000103310	ZP2	TRUE	FALSE
chr16	21197624	T	C	ENST00000574091	ENSG00000103310	ZP2	TRUE	FALSE
chr16	21197624	T	G	ENST00000574091	ENSG00000103310	ZP2	TRUE	FALSE
chr16	21197764	A	C	ENST00000574091	ENSG00000103310	ZP2	TRUE	FALSE
chr16	21197764	A	G	ENST00000574091	ENSG00000103310	ZP2	TRUE	FALSE
chr16	21197764	A	T	ENST00000574091	ENSG00000103310	ZP2	TRUE	FALSE
chr16	21197765	C	A	ENST00000574091	ENSG00000103310	ZP2	TRUE	FALSE
chr16	21197765	C	G	ENST00000574091	ENSG00000103310	ZP2	TRUE	FALSE
chr16	21197765	C	T	ENST00000574091	ENSG00000103310	ZP2	TRUE	FALSE
chr16	21197769	G	A	ENST00000574091	ENSG00000103310	ZP2	FALSE	FALSE
chr16	21197771	G	C	ENST00000574091	ENSG00000103310	ZP2	FALSE	FALSE
chr16	21197771	G	T	ENST00000574091	ENSG00000103310	ZP2	FALSE	FALSE
chr16	21197781	C	A	ENST00000574091	ENSG00000103310	ZP2	FALSE	FALSE
chr16	21197784	C	A	ENST00000574091	ENSG00000103310	ZP2	FALSE	FALSE
chr16	21197793	C	A	ENST00000574091	ENSG00000103310	ZP2	FALSE	FALSE
chr16	21197805	T	A	ENST00000574091	ENSG00000103310	ZP2	FALSE	FALSE
chr16	21197808	C	A	ENST00000574091	ENSG00000103310	ZP2	FALSE	FALSE
chr16	21197829	T	A	ENST00000574091	ENSG00000103310	ZP2	TRUE	TRUE
chr16	21197840	G	C	ENST00000574091	ENSG00000103310	ZP2	TRUE	TRUE
chr16	21197840	G	T	ENST00000574091	ENSG00000103310	ZP2	TRUE	TRUE
chr16	21197850	C	A	ENST00000574091	ENSG00000103310	ZP2	FALSE	FALSE
chr16	21197850	C	G	ENST00000574091	ENSG00000103310	ZP2	FALSE	FALSE
chr16	21197850	C	T	ENST00000574091	ENSG00000103310	ZP2	FALSE	FALSE
chr16	21197851	T	A	ENST00000574091	ENSG00000103310	ZP2	FALSE	FALSE
chr16	21197851	T	C	ENST00000574091	ENSG00000103310	ZP2	FALSE	FALSE
chr16	21197851	T	G	ENST00000574091	ENSG00000103310	ZP2	FALSE	FALSE
chr16	21198777	A	C	ENST00000574091	ENSG00000103310	ZP2	FALSE	FALSE
chr16	21198777	A	G	ENST00000574091	ENSG00000103310	ZP2	FALSE	FALSE
chr16	21198777	A	T	ENST00000574091	ENSG00000103310	ZP2	FALSE	FALSE
chr16	21198778	C	A	ENST00000574091	ENSG00000103310	ZP2	FALSE	FALSE
chr16	21198778	C	G	ENST00000574091	ENSG00000103310	ZP2	FALSE	FALSE
chr16	21198778	C	T	ENST00000574091	ENSG00000103310	ZP2	FALSE	FALSE
chr16	21198782	T	A	ENST00000574091	ENSG00000103310	ZP2	TRUE	TRUE
chr16	21198787	G	C	ENST00000574091	ENSG00000103310	ZP2	TRUE	TRUE
chr16	21198787	G	T	ENST00000574091	ENSG00000103310	ZP2	TRUE	TRUE
chr16	21198799	G	C	ENST00000574091	ENSG00000103310	ZP2	TRUE	TRUE
chr16	21198799	G	T	ENST00000574091	ENSG00000103310	ZP2	TRUE	TRUE
chr16	21198802	A	T	ENST00000574091	ENSG00000103310	ZP2	TRUE	TRUE
chr16	21198818	C	A	ENST00000574091	ENSG00000103310	ZP2	TRUE	TRUE
chr16	21198839	T	A	ENST00000574091	ENSG00000103310	ZP2	TRUE	TRUE
chr16	21198842	C	A	ENST00000574091	ENSG00000103310	ZP2	TRUE	TRUE
chr16	21198848	C	A	ENST00000574091	ENSG00000103310	ZP2	TRUE	TRUE
chr16	21198863	C	A	ENST00000574091	ENSG00000103310	ZP2	TRUE	FALSE
chr16	21198863	C	G	ENST00000574091	ENSG00000103310	ZP2	TRUE	FALSE
chr16	21198863	C	T	ENST00000574091	ENSG00000103310	ZP2	FALSE	FALSE
chr16	21198864	T	A	ENST00000574091	ENSG00000103310	ZP2	FALSE	FALSE
chr16	21198864	T	C	ENST00000574091	ENSG00000103310	ZP2	FALSE	FALSE
chr16	21198864	T	G	ENST00000574091	ENSG00000103310	ZP2	FALSE	FALSE
chr16	21199568	A	C	ENST00000574091	ENSG00000103310	ZP2	FALSE	FALSE
chr16	21199568	A	G	ENST00000574091	ENSG00000103310	ZP2	FALSE	FALSE
chr16	21199568	A	T	ENST00000574091	ENSG00000103310	ZP2	FALSE	FALSE
chr16	21199569	C	A	ENST00000574091	ENSG00000103310	ZP2	FALSE	FALSE
chr16	21199569	C	G	ENST00000574091	ENSG00000103310	ZP2	FALSE	FALSE
chr16	21199569	C	T	ENST00000574091	ENSG00000103310	ZP2	FALSE	FALSE
chr16	21199573	G	A	ENST00000574091	ENSG00000103310	ZP2	TRUE	TRUE
chr16	21199595	G	T	ENST00000574091	ENSG00000103310	ZP2	TRUE	TRUE
chr16	21199607	A	T	ENST00000574091	ENSG00000103310	ZP2
chr16	21199633	G	A	ENST00000574091	ENSG00000103310	ZP2
chr16	21199637	A	T	ENST00000574091	ENSG00000103310	ZP2
chr16	21199644	A	C	ENST00000574091	ENSG00000103310	ZP2
chr16	21199644	A	T	ENST00000574091	ENSG00000103310	ZP2
chr16	21199652	G	T	ENST00000574091	ENSG00000103310	ZP2
chr16	21199661	G	C	ENST00000574091	ENSG00000103310	ZP2
chr16	21199661	G	T	ENST00000574091	ENSG00000103310	ZP2
chr16	21199667	C	A	ENST00000574091	ENSG00000103310	ZP2	FALSE	FALSE
chr16	21199667	C	G	ENST00000574091	ENSG00000103310	ZP2	FALSE	FALSE
chr16	21199667	C	T	ENST00000574091	ENSG00000103310	ZP2	FALSE	FALSE
chr16	21199668	T	A	ENST00000574091	ENSG00000103310	ZP2	FALSE	FALSE
chr16	21199668	T	C	ENST00000574091	ENSG00000103310	ZP2	FALSE	FALSE
chr16	21199668	T	G	ENST00000574091	ENSG00000103310	ZP2	FALSE	FALSE
chr16	21199741	A	C	ENST00000574091	ENSG00000103310	ZP2	TRUE	FALSE
chr16	21199741	A	G	ENST00000574091	ENSG00000103310	ZP2	TRUE	FALSE
chr16	21199741	A	T	ENST00000574091	ENSG00000103310	ZP2	TRUE	FALSE
chr16	21199742	C	A	ENST00000574091	ENSG00000103310	ZP2	TRUE	FALSE
chr16	21199742	C	G	ENST00000574091	ENSG00000103310	ZP2	TRUE	FALSE
chr16	21199742	C	T	ENST00000574091	ENSG00000103310	ZP2	TRUE	FALSE
chr16	21199766	C	A	ENST00000574091	ENSG00000103310	ZP2	TRUE	TRUE
chr16	21199768	G	C	ENST00000574091	ENSG00000103310	ZP2	TRUE	TRUE
chr16	21199768	G	T	ENST00000574091	ENSG00000103310	ZP2	TRUE	TRUE
chr16	21199787	T	A	ENST00000574091	ENSG00000103310	ZP2	TRUE	TRUE
chr16	21199802	G	A	ENST00000574091	ENSG00000103310	ZP2	TRUE	TRUE
chr16	21199803	A	C	ENST00000574091	ENSG00000103310	ZP2	TRUE	TRUE
chr16	21199803	A	T	ENST00000574091	ENSG00000103310	ZP2	TRUE	TRUE
chr16	21199853	G	A	ENST00000574091	ENSG00000103310	ZP2	TRUE	TRUE
chr16	21199854	G	C	ENST00000574091	ENSG00000103310	ZP2	TRUE	TRUE
chr16	21199854	G	T	ENST00000574091	ENSG00000103310	ZP2	TRUE	TRUE
chr16	21199869	A	C	ENST00000574091	ENSG00000103310	ZP2	TRUE	TRUE
chr16	21199869	A	T	ENST00000574091	ENSG00000103310	ZP2	TRUE	TRUE
chr16	21199875	A	T	ENST00000574091	ENSG00000103310	ZP2	TRUE	TRUE
chr16	21199879	C	A	ENST00000574091	ENSG00000103310	ZP2	TRUE	FALSE
chr16	21199879	C	G	ENST00000574091	ENSG00000103310	ZP2	TRUE	FALSE
chr16	21199879	C	T	ENST00000574091	ENSG00000103310	ZP2	TRUE	FALSE
chr16	21199880	T	A	ENST00000574091	ENSG00000103310	ZP2	TRUE	FALSE
chr16	21199880	T	C	ENST00000574091	ENSG00000103310	ZP2	TRUE	FALSE
chr16	21199880	T	G	ENST00000574091	ENSG00000103310	ZP2	TRUE	FALSE
chr16	21201367	A	C	ENST00000574091	ENSG00000103310	ZP2	TRUE	FALSE
chr16	21201367	A	G	ENST00000574091	ENSG00000103310	ZP2	TRUE	FALSE
chr16	21201367	A	T	ENST00000574091	ENSG00000103310	ZP2	TRUE	FALSE
chr16	21201368	C	A	ENST00000574091	ENSG00000103310	ZP2	TRUE	FALSE
chr16	21201368	C	G	ENST00000574091	ENSG00000103310	ZP2	TRUE	FALSE
chr16	21201368	C	T	ENST00000574091	ENSG00000103310	ZP2	TRUE	FALSE
chr16	21201386	C	T	ENST00000574091	ENSG00000103310	ZP2	TRUE	TRUE
chr16	21201387	C	T	ENST00000574091	ENSG00000103310	ZP2	TRUE	TRUE
chr16	21201391	G	A	ENST00000574091	ENSG00000103310	ZP2	TRUE	TRUE
chr16	21201425	C	T	ENST00000574091	ENSG00000103310	ZP2	TRUE	TRUE
chr16	21201426	C	T	ENST00000574091	ENSG00000103310	ZP2	TRUE	TRUE
chr16	21201428	G	T	ENST00000574091	ENSG00000103310	ZP2	TRUE	TRUE
chr16	21201438	A	C	ENST00000574091	ENSG00000103310	ZP2	TRUE	TRUE
chr16	21201438	A	T	ENST00000574091	ENSG00000103310	ZP2	TRUE	TRUE
chr16	21201448	T	A	ENST00000574091	ENSG00000103310	ZP2	TRUE	TRUE
chr16	21201478	T	A	ENST00000574091	ENSG00000103310	ZP2
chr16	21201484	C	A	ENST00000574091	ENSG00000103310	ZP2	TRUE	TRUE
chr16	21201488	G	C	ENST00000574091	ENSG00000103310	ZP2	TRUE	TRUE
chr16	21201488	G	T	ENST00000574091	ENSG00000103310	ZP2	TRUE	TRUE
chr16	21201499	G	A	ENST00000574091	ENSG00000103310	ZP2	TRUE	TRUE
chr16	21201511	T	A	ENST00000574091	ENSG00000103310	ZP2	TRUE	TRUE
chr16	21201521	G	C	ENST00000574091	ENSG00000103310	ZP2	TRUE	TRUE
chr16	21201521	G	T	ENST00000574091	ENSG00000103310	ZP2	TRUE	TRUE
chr16	21201526	C	A	ENST00000574091	ENSG00000103310	ZP2	TRUE	TRUE
chr16	21201532	C	A	ENST00000574091	ENSG00000103310	ZP2	TRUE	TRUE
chr16	21201536	A	C	ENST00000574091	ENSG00000103310	ZP2	TRUE	TRUE
chr16	21201536	A	T	ENST00000574091	ENSG00000103310	ZP2	TRUE	TRUE
chr16	21201544	G	A	ENST00000574091	ENSG00000103310	ZP2	TRUE	TRUE
chr16	21201547	G	A	ENST00000574091	ENSG00000103310	ZP2	TRUE	TRUE
chr16	21201548	G	C	ENST00000574091	ENSG00000103310	ZP2	TRUE	TRUE
chr16	21201548	G	T	ENST00000574091	ENSG00000103310	ZP2	TRUE	TRUE
chr16	21201559	C	A	ENST00000574091	ENSG00000103310	ZP2	TRUE	FALSE
chr16	21201559	C	G	ENST00000574091	ENSG00000103310	ZP2	TRUE	FALSE
chr16	21201559	C	T	ENST00000574091	ENSG00000103310	ZP2	TRUE	FALSE
chr16	21201560	T	A	ENST00000574091	ENSG00000103310	ZP2	TRUE	FALSE
chr16	21201560	T	C	ENST00000574091	ENSG00000103310	ZP2	TRUE	FALSE
chr16	21201560	T	G	ENST00000574091	ENSG00000103310	ZP2	TRUE	FALSE
chr16	21201704	A	C	ENST00000574091	ENSG00000103310	ZP2	TRUE	FALSE
chr16	21201704	A	G	ENST00000574091	ENSG00000103310	ZP2	FALSE	FALSE
chr16	21201704	A	T	ENST00000574091	ENSG00000103310	ZP2	TRUE	FALSE
chr16	21201705	C	A	ENST00000574091	ENSG00000103310	ZP2	TRUE	FALSE
chr16	21201705	C	G	ENST00000574091	ENSG00000103310	ZP2	TRUE	FALSE
chr16	21201705	C	T	ENST00000574091	ENSG00000103310	ZP2	TRUE	FALSE
chr16	21201710	G	C	ENST00000574091	ENSG00000103310	ZP2	TRUE	TRUE
chr16	21201710	G	T	ENST00000574091	ENSG00000103310	ZP2	TRUE	TRUE
chr16	21201718	G	A	ENST00000574091	ENSG00000103310	ZP2	TRUE	TRUE
chr16	21201726	A	T	ENST00000574091	ENSG00000103310	ZP2	TRUE	TRUE
chr16	21201741	A	T	ENST00000574091	ENSG00000103310	ZP2	TRUE	TRUE
chr16	21201745	T	A	ENST00000574091	ENSG00000103310	ZP2	TRUE	TRUE
chr16	21201750	G	C	ENST00000574091	ENSG00000103310	ZP2	TRUE	TRUE
chr16	21201750	G	T	ENST00000574091	ENSG00000103310	ZP2	TRUE	TRUE
chr16	21201775	C	A	ENST00000574091	ENSG00000103310	ZP2	TRUE	TRUE
chr16	21201809	A	C	ENST00000574091	ENSG00000103310	ZP2	TRUE	TRUE
chr16	21201809	A	T	ENST00000574091	ENSG00000103310	ZP2	TRUE	TRUE
chr16	21201815	A	T	ENST00000574091	ENSG00000103310	ZP2	TRUE	TRUE
chr16	21201820	T	A	ENST00000574091	ENSG00000103310	ZP2	TRUE	TRUE
chr16	21201831	C	A	ENST00000574091	ENSG00000103310	ZP2	TRUE	FALSE
chr16	21201831	C	G	ENST00000574091	ENSG00000103310	ZP2	TRUE	FALSE
chr16	21201831	C	T	ENST00000574091	ENSG00000103310	ZP2	TRUE	FALSE
chr16	21201832	T	A	ENST00000574091	ENSG00000103310	ZP2	TRUE	FALSE
chr16	21201832	T	C	ENST00000574091	ENSG00000103310	ZP2	TRUE	FALSE
chr16	21201832	T	G	ENST00000574091	ENSG00000103310	ZP2	TRUE	FALSE
chr16	21201930	A	C	ENST00000574091	ENSG00000103310	ZP2	TRUE	FALSE
chr16	21201930	A	G	ENST00000574091	ENSG00000103310	ZP2	TRUE	FALSE
chr16	21201930	A	T	ENST00000574091	ENSG00000103310	ZP2	TRUE	FALSE
chr16	21201931	C	A	ENST00000574091	ENSG00000103310	ZP2	TRUE	FALSE
chr16	21201931	C	G	ENST00000574091	ENSG00000103310	ZP2	TRUE	FALSE
chr16	21201931	C	T	ENST00000574091	ENSG00000103310	ZP2	TRUE	FALSE
chr16	21201933	T	A	ENST00000574091	ENSG00000103310	ZP2	TRUE	TRUE
chr16	21201939	C	A	ENST00000574091	ENSG00000103310	ZP2	TRUE	TRUE
chr16	21201948	T	A	ENST00000574091	ENSG00000103310	ZP2	TRUE	TRUE
chr16	21201957	T	A	ENST00000574091	ENSG00000103310	ZP2	TRUE	TRUE
chr16	21201976	C	T	ENST00000574091	ENSG00000103310	ZP2	TRUE	TRUE
chr16	21201977	C	T	ENST00000574091	ENSG00000103310	ZP2	TRUE	TRUE
chr16	21201993	C	A	ENST00000574091	ENSG00000103310	ZP2	TRUE	TRUE
chr16	21201999	C	A	ENST00000574091	ENSG00000103310	ZP2	TRUE	TRUE
chr16	21202000	A	C	ENST00000574091	ENSG00000103310	ZP2	TRUE	TRUE
chr16	21202000	A	T	ENST00000574091	ENSG00000103310	ZP2	TRUE	TRUE
chr16	21202011	T	A	ENST00000574091	ENSG00000103310	ZP2	TRUE	TRUE
chr16	21202020	C	A	ENST00000574091	ENSG00000103310	ZP2	TRUE	TRUE
chr16	21202024	C	A	ENST00000574091	ENSG00000103310	ZP2	TRUE	FALSE
chr16	21202024	C	G	ENST00000574091	ENSG00000103310	ZP2	TRUE	FALSE
chr16	21202024	C	T	ENST00000574091	ENSG00000103310	ZP2	TRUE	FALSE
chr16	21202025	T	A	ENST00000574091	ENSG00000103310	ZP2	TRUE	FALSE
chr16	21202025	T	C	ENST00000574091	ENSG00000103310	ZP2	TRUE	FALSE
chr16	21202025	T	G	ENST00000574091	ENSG00000103310	ZP2	TRUE	FALSE
chr16	21202102	A	C	ENST00000574091	ENSG00000103310	ZP2	TRUE	FALSE
chr16	21202102	A	G	ENST00000574091	ENSG00000103310	ZP2	TRUE	FALSE
chr16	21202102	A	T	ENST00000574091	ENSG00000103310	ZP2	TRUE	FALSE
chr16	21202103	C	A	ENST00000574091	ENSG00000103310	ZP2	TRUE	FALSE
chr16	21202103	C	G	ENST00000574091	ENSG00000103310	ZP2	TRUE	FALSE
chr16	21202103	C	T	ENST00000574091	ENSG00000103310	ZP2	TRUE	FALSE
chr16	21202106	T	A	ENST00000574091	ENSG00000103310	ZP2	TRUE	TRUE
chr16	21202107	A	C	ENST00000574091	ENSG00000103310	ZP2	TRUE	TRUE
chr16	21202107	A	T	ENST00000574091	ENSG00000103310	ZP2	TRUE	TRUE
chr16	21202112	T	A	ENST00000574091	ENSG00000103310	ZP2	TRUE	TRUE
chr16	21202118	C	A	ENST00000574091	ENSG00000103310	ZP2	TRUE	TRUE
chr16	21202119	A	T	ENST00000574091	ENSG00000103310	ZP2	TRUE	TRUE
chr16	21202124	C	A	ENST00000574091	ENSG00000103310	ZP2	TRUE	TRUE
chr16	21202157	G	A	ENST00000574091	ENSG00000103310	ZP2	TRUE	TRUE
chr16	21202163	G	A	ENST00000574091	ENSG00000103310	ZP2	TRUE	TRUE
chr16	21202169	C	A	ENST00000574091	ENSG00000103310	ZP2	TRUE	TRUE
chr16	21202181	G	A	ENST00000574091	ENSG00000103310	ZP2	TRUE	TRUE
chr16	21202182	G	T	ENST00000574091	ENSG00000103310	ZP2	TRUE	TRUE
chr16	21202189	G	C	ENST00000574091	ENSG00000103310	ZP2	TRUE	TRUE
chr16	21202189	G	T	ENST00000574091	ENSG00000103310	ZP2	TRUE	TRUE
chr16	21202196	C	A	ENST00000574091	ENSG00000103310	ZP2	TRUE	TRUE
chr16	21202229	G	A	ENST00000574091	ENSG00000103310	ZP2	TRUE	TRUE
chr16	21202235	G	A	ENST00000574091	ENSG00000103310	ZP2	TRUE	TRUE
chr16	21202236	G	C	ENST00000574091	ENSG00000103310	ZP2	TRUE	TRUE
chr16	21202236	G	T	ENST00000574091	ENSG00000103310	ZP2	TRUE	TRUE
chr16	21202242	G	C	ENST00000574091	ENSG00000103310	ZP2	TRUE	TRUE
chr16	21202242	G	T	ENST00000574091	ENSG00000103310	ZP2	TRUE	TRUE
chr16	21202250	C	A	ENST00000574091	ENSG00000103310	ZP2	TRUE	TRUE
chr16	21202271	G	A	ENST00000574091	ENSG00000103310	ZP2	TRUE	TRUE
chr16	21202275	G	T	ENST00000574091	ENSG00000103310	ZP2	TRUE	TRUE
chr16	21202283	C	A	ENST00000574091	ENSG00000103310	ZP2	TRUE	TRUE
chr16	21202292	C	A	ENST00000574091	ENSG00000103310	ZP2	TRUE	FALSE
chr16	21202292	C	G	ENST00000574091	ENSG00000103310	ZP2	FALSE	FALSE
chr16	21202292	C	T	ENST00000574091	ENSG00000103310	ZP2	TRUE	FALSE
chr16	21202293	T	A	ENST00000574091	ENSG00000103310	ZP2	TRUE	FALSE
chr16	21202293	T	C	ENST00000574091	ENSG00000103310	ZP2	FALSE	FALSE
chr16	21202293	T	G	ENST00000574091	ENSG00000103310	ZP2	TRUE	FALSE
chr16	21203123	A	C	ENST00000574091	ENSG00000103310	ZP2	TRUE	FALSE
chr16	21203123	A	G	ENST00000574091	ENSG00000103310	ZP2	TRUE	FALSE
chr16	21203123	A	T	ENST00000574091	ENSG00000103310	ZP2	TRUE	FALSE
chr16	21203124	C	A	ENST00000574091	ENSG00000103310	ZP2	TRUE	FALSE
chr16	21203124	C	G	ENST00000574091	ENSG00000103310	ZP2	TRUE	FALSE
chr16	21203124	C	T	ENST00000574091	ENSG00000103310	ZP2	TRUE	FALSE
chr16	21203139	G	C	ENST00000574091	ENSG00000103310	ZP2	TRUE	TRUE
chr16	21203139	G	T	ENST00000574091	ENSG00000103310	ZP2	TRUE	TRUE
chr16	21203143	C	A	ENST00000574091	ENSG00000103310	ZP2	TRUE	TRUE
chr16	21203144	A	T	ENST00000574091	ENSG00000103310	ZP2	TRUE	TRUE
chr16	21203150	A	T	ENST00000574091	ENSG00000103310	ZP2	TRUE	TRUE
chr16	21203155	C	A	ENST00000574091	ENSG00000103310	ZP2	TRUE	TRUE
chr16	21203159	A	C	ENST00000574091	ENSG00000103310	ZP2	TRUE	TRUE
chr16	21203159	A	T	ENST00000574091	ENSG00000103310	ZP2	TRUE	TRUE
chr16	21203182	C	A	ENST00000574091	ENSG00000103310	ZP2	TRUE	TRUE
chr16	21203206	T	A	ENST00000574091	ENSG00000103310	ZP2	TRUE	TRUE
chr16	21203211	G	C	ENST00000574091	ENSG00000103310	ZP2	TRUE	TRUE
chr16	21203211	G	T	ENST00000574091	ENSG00000103310	ZP2	TRUE	TRUE
chr16	21203217	A	C	ENST00000574091	ENSG00000103310	ZP2	TRUE	TRUE
chr16	21203217	A	T	ENST00000574091	ENSG00000103310	ZP2	TRUE	TRUE
chr16	21203219	G	C	ENST00000574091	ENSG00000103310	ZP2	TRUE	TRUE
chr16	21203219	G	T	ENST00000574091	ENSG00000103310	ZP2	TRUE	TRUE
chr16	21203227	G	A	ENST00000574091	ENSG00000103310	ZP2	TRUE	TRUE
chr16	21203237	G	T	ENST00000574091	ENSG00000103310	ZP2	TRUE	TRUE
chr16	21203242	T	A	ENST00000574091	ENSG00000103310	ZP2	TRUE	TRUE
chr16	21203245	C	A	ENST00000574091	ENSG00000103310	ZP2	TRUE	TRUE
chr16	21203250	A	C	ENST00000574091	ENSG00000103310	ZP2	TRUE	TRUE
chr16	21203250	A	T	ENST00000574091	ENSG00000103310	ZP2	TRUE	TRUE
chr16	21203252	C	A	ENST00000574091	ENSG00000103310	ZP2	TRUE	FALSE
chr16	21203252	C	G	ENST00000574091	ENSG00000103310	ZP2	TRUE	FALSE
chr16	21203252	C	T	ENST00000574091	ENSG00000103310	ZP2	TRUE	FALSE
chr16	21203253	T	A	ENST00000574091	ENSG00000103310	ZP2	TRUE	FALSE
chr16	21203253	T	C	ENST00000574091	ENSG00000103310	ZP2	TRUE	FALSE
chr16	21203253	T	G	ENST00000574091	ENSG00000103310	ZP2	TRUE	FALSE
chr16	21204028	A	C	ENST00000574091	ENSG00000103310	ZP2	TRUE	FALSE
chr16	21204028	A	G	ENST00000574091	ENSG00000103310	ZP2	TRUE	FALSE
chr16	21204028	A	T	ENST00000574091	ENSG00000103310	ZP2	TRUE	FALSE
chr16	21204029	C	A	ENST00000574091	ENSG00000103310	ZP2	TRUE	FALSE
chr16	21204029	C	G	ENST00000574091	ENSG00000103310	ZP2	TRUE	FALSE
chr16	21204029	C	T	ENST00000574091	ENSG00000103310	ZP2	TRUE	FALSE
chr16	21204032	T	A	ENST00000574091	ENSG00000103310	ZP2	TRUE	TRUE
chr16	21204038	T	A	ENST00000574091	ENSG00000103310	ZP2	TRUE	TRUE
chr16	21204050	T	A	ENST00000574091	ENSG00000103310	ZP2	TRUE	TRUE
chr16	21204061	A	T	ENST00000574091	ENSG00000103310	ZP2	TRUE	TRUE
chr16	21204065	T	A	ENST00000574091	ENSG00000103310	ZP2	TRUE	TRUE
chr16	21204083	C	A	ENST00000574091	ENSG00000103310	ZP2	TRUE	TRUE
chr16	21204095	C	A	ENST00000574091	ENSG00000103310	ZP2	TRUE	TRUE
chr16	21204110	G	A	ENST00000574091	ENSG00000103310	ZP2	TRUE	TRUE
chr16	21204128	G	A	ENST00000574091	ENSG00000103310	ZP2	TRUE	TRUE
chr16	21204134	C	A	ENST00000574091	ENSG00000103310	ZP2	TRUE	TRUE
chr16	21204149	T	A	ENST00000574091	ENSG00000103310	ZP2	TRUE	TRUE
chr16	21204155	T	A	ENST00000574091	ENSG00000103310	ZP2	TRUE	TRUE
chr16	21204167	C	A	ENST00000574091	ENSG00000103310	ZP2	TRUE	TRUE
chr16	21204198	G	T	ENST00000574091	ENSG00000103310	ZP2	TRUE	TRUE
chr16	21204212	C	A	ENST00000574091	ENSG00000103310	ZP2	TRUE	FALSE
chr16	21204212	C	G	ENST00000574091	ENSG00000103310	ZP2	TRUE	FALSE
chr16	21204212	C	T	ENST00000574091	ENSG00000103310	ZP2	TRUE	FALSE
chr16	21204213	T	A	ENST00000574091	ENSG00000103310	ZP2	TRUE	FALSE
chr16	21204213	T	C	ENST00000574091	ENSG00000103310	ZP2	TRUE	FALSE
chr16	21204213	T	G	ENST00000574091	ENSG00000103310	ZP2	TRUE	FALSE
chr16	21204306	A	C	ENST00000574091	ENSG00000103310	ZP2	TRUE	FALSE
chr16	21204306	A	G	ENST00000574091	ENSG00000103310	ZP2	TRUE	FALSE
chr16	21204306	A	T	ENST00000574091	ENSG00000103310	ZP2	TRUE	FALSE
chr16	21204307	C	A	ENST00000574091	ENSG00000103310	ZP2	TRUE	FALSE
chr16	21204307	C	G	ENST00000574091	ENSG00000103310	ZP2	TRUE	FALSE
chr16	21204307	C	T	ENST00000574091	ENSG00000103310	ZP2	TRUE	FALSE
chr16	21204315	A	T	ENST00000574091	ENSG00000103310	ZP2	TRUE	TRUE
chr16	21204326	G	A	ENST00000574091	ENSG00000103310	ZP2	TRUE	TRUE
chr16	21204328	G	C	ENST00000574091	ENSG00000103310	ZP2	TRUE	TRUE
chr16	21204328	G	T	ENST00000574091	ENSG00000103310	ZP2	TRUE	TRUE
chr16	21204344	T	A	ENST00000574091	ENSG00000103310	ZP2	TRUE	TRUE
chr16	21204347	G	A	ENST00000574091	ENSG00000103310	ZP2	TRUE	TRUE
chr16	21204350	C	A	ENST00000574091	ENSG00000103310	ZP2	TRUE	TRUE
chr16	21204371	T	A	ENST00000574091	ENSG00000103310	ZP2	TRUE	TRUE
chr16	21204384	G	C	ENST00000574091	ENSG00000103310	ZP2	TRUE	TRUE
chr16	21204384	G	T	ENST00000574091	ENSG00000103310	ZP2	TRUE	TRUE
chr16	21204404	G	A	ENST00000574091	ENSG00000103310	ZP2	TRUE	TRUE
chr16	21204405	C	A	ENST00000574091	ENSG00000103310	ZP2	TRUE	FALSE
chr16	21204405	C	G	ENST00000574091	ENSG00000103310	ZP2	TRUE	FALSE
chr16	21204405	C	T	ENST00000574091	ENSG00000103310	ZP2	TRUE	FALSE
chr16	21204406	T	A	ENST00000574091	ENSG00000103310	ZP2	TRUE	FALSE
chr16	21204406	T	C	ENST00000574091	ENSG00000103310	ZP2	TRUE	FALSE
chr16	21204406	T	G	ENST00000574091	ENSG00000103310	ZP2	TRUE	FALSE
chr16	21205418	A	C	ENST00000574091	ENSG00000103310	ZP2	TRUE	FALSE
chr16	21205418	A	G	ENST00000574091	ENSG00000103310	ZP2	TRUE	FALSE
chr16	21205418	A	T	ENST00000574091	ENSG00000103310	ZP2	TRUE	FALSE
chr16	21205419	C	A	ENST00000574091	ENSG00000103310	ZP2	TRUE	FALSE
chr16	21205419	C	G	ENST00000574091	ENSG00000103310	ZP2	TRUE	FALSE
chr16	21205419	C	T	ENST00000574091	ENSG00000103310	ZP2	TRUE	FALSE
chr16	21205423	A	C	ENST00000574091	ENSG00000103310	ZP2	TRUE	TRUE
chr16	21205423	A	T	ENST00000574091	ENSG00000103310	ZP2	TRUE	TRUE
chr16	21205437	C	A	ENST00000574091	ENSG00000103310	ZP2	TRUE	TRUE
chr16	21205484	A	T	ENST00000574091	ENSG00000103310	ZP2	TRUE	TRUE
chr16	21205500	C	A	ENST00000574091	ENSG00000103310	ZP2	TRUE	TRUE
chr16	21205503	T	A	ENST00000574091	ENSG00000103310	ZP2	TRUE	TRUE
chr16	21205512	C	A	ENST00000574091	ENSG00000103310	ZP2	TRUE	TRUE
chr16	21205530	T	A	ENST00000574091	ENSG00000103310	ZP2	TRUE	TRUE
chr16	21205536	T	A	ENST00000574091	ENSG00000103310	ZP2	TRUE	TRUE
chr16	21205554	C	A	ENST00000574091	ENSG00000103310	ZP2	TRUE	TRUE
chr16	21205561	C	T	ENST00000574091	ENSG00000103310	ZP2	TRUE	TRUE
chr16	21205562	C	T	ENST00000574091	ENSG00000103310	ZP2	TRUE	TRUE
chr16	21205566	C	A	ENST00000574091	ENSG00000103310	ZP2	TRUE	TRUE
chr16	21205572	G	A	ENST00000574091	ENSG00000103310	ZP2	TRUE	TRUE
chr16	21205578	T	A	ENST00000574091	ENSG00000103310	ZP2	TRUE	TRUE
chr16	21205585	C	A	ENST00000574091	ENSG00000103310	ZP2	TRUE	FALSE
chr16	21205585	C	G	ENST00000574091	ENSG00000103310	ZP2	TRUE	FALSE
chr16	21205585	C	T	ENST00000574091	ENSG00000103310	ZP2	TRUE	FALSE
chr16	21205586	T	A	ENST00000574091	ENSG00000103310	ZP2	TRUE	FALSE
chr16	21205586	T	C	ENST00000574091	ENSG00000103310	ZP2	TRUE	FALSE
chr16	21205586	T	G	ENST00000574091	ENSG00000103310	ZP2	TRUE	FALSE
chr16	21205729	A	C	ENST00000574091	ENSG00000103310	ZP2	TRUE	FALSE
chr16	21205729	A	G	ENST00000574091	ENSG00000103310	ZP2	TRUE	FALSE
chr16	21205729	A	T	ENST00000574091	ENSG00000103310	ZP2	TRUE	FALSE
chr16	21205730	C	A	ENST00000574091	ENSG00000103310	ZP2	TRUE	FALSE
chr16	21205730	C	G	ENST00000574091	ENSG00000103310	ZP2	TRUE	FALSE
chr16	21205730	C	T	ENST00000574091	ENSG00000103310	ZP2	TRUE	FALSE
chr16	21205733	T	A	ENST00000574091	ENSG00000103310	ZP2	TRUE	TRUE
chr16	21205747	A	T	ENST00000574091	ENSG00000103310	ZP2	TRUE	TRUE
chr16	21205768	A	T	ENST00000574091	ENSG00000103310	ZP2	TRUE	TRUE
chr16	21205776	C	A	ENST00000574091	ENSG00000103310	ZP2	TRUE	FALSE
chr16	21205776	C	G	ENST00000574091	ENSG00000103310	ZP2	TRUE	FALSE
chr16	21205776	C	T	ENST00000574091	ENSG00000103310	ZP2	TRUE	FALSE
chr16	21205777	T	A	ENST00000574091	ENSG00000103310	ZP2	TRUE	FALSE
chr16	21205777	T	C	ENST00000574091	ENSG00000103310	ZP2	TRUE	FALSE
chr16	21205777	T	G	ENST00000574091	ENSG00000103310	ZP2	TRUE	FALSE
chr16	21206836	A	C	ENST00000574091	ENSG00000103310	ZP2	TRUE	FALSE
chr16	21206836	A	G	ENST00000574091	ENSG00000103310	ZP2	TRUE	FALSE
chr16	21206836	A	T	ENST00000574091	ENSG00000103310	ZP2	TRUE	FALSE
chr16	21206837	C	A	ENST00000574091	ENSG00000103310	ZP2	TRUE	FALSE
chr16	21206837	C	G	ENST00000574091	ENSG00000103310	ZP2	TRUE	FALSE
chr16	21206837	C	T	ENST00000574091	ENSG00000103310	ZP2	TRUE	FALSE
chr16	21206852	T	A	ENST00000574091	ENSG00000103310	ZP2	TRUE	TRUE
chr16	21206855	G	A	ENST00000574091	ENSG00000103310	ZP2	TRUE	TRUE
chr16	21206856	G	T	ENST00000574091	ENSG00000103310	ZP2	TRUE	TRUE
chr16	21206872	G	C	ENST00000574091	ENSG00000103310	ZP2	TRUE	TRUE
chr16	21206872	G	T	ENST00000574091	ENSG00000103310	ZP2	TRUE	TRUE
chr16	21206882	G	A	ENST00000574091	ENSG00000103310	ZP2	TRUE	TRUE
chr16	21206888	C	A	ENST00000574091	ENSG00000103310	ZP2	TRUE	TRUE
chr16	21206891	C	A	ENST00000574091	ENSG00000103310	ZP2	TRUE	TRUE
chr16	21206897	G	A	ENST00000574091	ENSG00000103310	ZP2	TRUE	TRUE
chr16	21206907	A	T	ENST00000574091	ENSG00000103310	ZP2	TRUE	TRUE
chr16	21206918	G	A	ENST00000574091	ENSG00000103310	ZP2	TRUE	TRUE
chr16	21206919	A	C	ENST00000574091	ENSG00000103310	ZP2	TRUE	TRUE
chr16	21206919	A	T	ENST00000574091	ENSG00000103310	ZP2	TRUE	TRUE
chr16	21206933	C	A	ENST00000574091	ENSG00000103310	ZP2	TRUE	TRUE
chr16	21206939	T	A	ENST00000574091	ENSG00000103310	ZP2	TRUE	TRUE
chr16	21206941	A	C	ENST00000574091	ENSG00000103310	ZP2	TRUE	TRUE
chr16	21206941	A	T	ENST00000574091	ENSG00000103310	ZP2	TRUE	TRUE
chr16	21206966	T	A	ENST00000574091	ENSG00000103310	ZP2	TRUE	TRUE
chr16	21206978	G	A	ENST00000574091	ENSG00000103310	ZP2	TRUE	TRUE
chr16	21206984	C	A	ENST00000574091	ENSG00000103310	ZP2	TRUE	TRUE
chr16	21206991	C	A	ENST00000574091	ENSG00000103310	ZP2	TRUE	FALSE
chr16	21206991	C	G	ENST00000574091	ENSG00000103310	ZP2	TRUE	FALSE
chr16	21206991	C	T	ENST00000574091	ENSG00000103310	ZP2	TRUE	FALSE
chr16	21206992	T	A	ENST00000574091	ENSG00000103310	ZP2	TRUE	FALSE
chr16	21206992	T	C	ENST00000574091	ENSG00000103310	ZP2	TRUE	FALSE
chr16	21206992	T	G	ENST00000574091	ENSG00000103310	ZP2	TRUE	FALSE
chr16	21209629	A	C	ENST00000574091	ENSG00000103310	ZP2	TRUE	FALSE
chr16	21209629	A	G	ENST00000574091	ENSG00000103310	ZP2	TRUE	FALSE
chr16	21209629	A	T	ENST00000574091	ENSG00000103310	ZP2	TRUE	FALSE
chr16	21209630	C	A	ENST00000574091	ENSG00000103310	ZP2	TRUE	FALSE
chr16	21209630	C	G	ENST00000574091	ENSG00000103310	ZP2	TRUE	FALSE
chr16	21209630	C	T	ENST00000574091	ENSG00000103310	ZP2	TRUE	FALSE
chr16	21209636	T	A	ENST00000574091	ENSG00000103310	ZP2	TRUE	TRUE
chr16	21209643	A	T	ENST00000574091	ENSG00000103310	ZP2	TRUE	TRUE
chr16	21209652	A	C	ENST00000574091	ENSG00000103310	ZP2	TRUE	TRUE
chr16	21209652	A	T	ENST00000574091	ENSG00000103310	ZP2	TRUE	TRUE
chr16	21209675	T	A	ENST00000574091	ENSG00000103310	ZP2	TRUE	TRUE
chr16	21209678	C	A	ENST00000574091	ENSG00000103310	ZP2	TRUE	TRUE
chr16	21209691	G	C	ENST00000574091	ENSG00000103310	ZP2	TRUE	TRUE
chr16	21209691	G	T	ENST00000574091	ENSG00000103310	ZP2	TRUE	TRUE
chr16	21209697	G	T	ENST00000574091	ENSG00000103310	ZP2	TRUE	TRUE
chr16	21209726	C	A	ENST00000574091	ENSG00000103310	ZP2	TRUE	FALSE
chr16	21209726	C	G	ENST00000574091	ENSG00000103310	ZP2	TRUE	FALSE
chr16	21209726	C	T	ENST00000574091	ENSG00000103310	ZP2	TRUE	FALSE
chr16	21209727	T	A	ENST00000574091	ENSG00000103310	ZP2	TRUE	FALSE
chr16	21209727	T	C	ENST00000574091	ENSG00000103310	ZP2	TRUE	FALSE
chr16	21209727	T	G	ENST00000574091	ENSG00000103310	ZP2	TRUE	FALSE
chr16	21210107	A	C	ENST00000574091	ENSG00000103310	ZP2	FALSE	FALSE
chr16	21210107	A	G	ENST00000574091	ENSG00000103310	ZP2	FALSE	FALSE
chr16	21210107	A	T	ENST00000574091	ENSG00000103310	ZP2	FALSE	FALSE
chr16	21210108	C	A	ENST00000574091	ENSG00000103310	ZP2	FALSE	FALSE
chr16	21210108	C	G	ENST00000574091	ENSG00000103310	ZP2	FALSE	FALSE
chr16	21210108	C	T	ENST00000574091	ENSG00000103310	ZP2	FALSE	FALSE
chr16	21210125	C	T	ENST00000574091	ENSG00000103310	ZP2	TRUE	TRUE
chr16	21210126	C	T	ENST00000574091	ENSG00000103310	ZP2	TRUE	TRUE
chr16	21210130	T	A	ENST00000574091	ENSG00000103310	ZP2	TRUE	TRUE
chr16	21210133	T	A	ENST00000574091	ENSG00000103310	ZP2	TRUE	TRUE
chr16	21210157	C	A	ENST00000574091	ENSG00000103310	ZP2	TRUE	TRUE
chr16	21210169	C	A	ENST00000574091	ENSG00000103310	ZP2	TRUE	TRUE
chr16	21210175	C	A	ENST00000574091	ENSG00000103310	ZP2	TRUE	TRUE
chr16	21210179	G	T	ENST00000574091	ENSG00000103310	ZP2	TRUE	TRUE
chr16	21210193	C	A	ENST00000574091	ENSG00000103310	ZP2	FALSE	FALSE
chr16	21210193	C	G	ENST00000574091	ENSG00000103310	ZP2	FALSE	FALSE
chr16	21210193	C	T	ENST00000574091	ENSG00000103310	ZP2	FALSE	FALSE
chr16	21210194	T	A	ENST00000574091	ENSG00000103310	ZP2	FALSE	FALSE
chr16	21210194	T	C	ENST00000574091	ENSG00000103310	ZP2	FALSE	FALSE
chr16	21210194	T	G	ENST00000574091	ENSG00000103310	ZP2	FALSE	FALSE
chr16	21211305	A	C	ENST00000574091	ENSG00000103310	ZP2	TRUE	FALSE
chr16	21211305	A	G	ENST00000574091	ENSG00000103310	ZP2	TRUE	FALSE
chr16	21211305	A	T	ENST00000574091	ENSG00000103310	ZP2	TRUE	FALSE
chr16	21211306	C	A	ENST00000574091	ENSG00000103310	ZP2	TRUE	FALSE
chr16	21211306	C	G	ENST00000574091	ENSG00000103310	ZP2	TRUE	FALSE
chr16	21211306	C	T	ENST00000574091	ENSG00000103310	ZP2	TRUE	FALSE
chr16	21211327	A	T	ENST00000574091	ENSG00000103310	ZP2	TRUE	TRUE
chr16	21211331	G	A	ENST00000574091	ENSG00000103310	ZP2	TRUE	TRUE
chr16	21211354	G	C	ENST00000574091	ENSG00000103310	ZP2	TRUE	TRUE
chr16	21211354	G	T	ENST00000574091	ENSG00000103310	ZP2	TRUE	TRUE
chr16	21211384	G	T	ENST00000574091	ENSG00000103310	ZP2	TRUE	TRUE
chr16	21211389	G	C	ENST00000574091	ENSG00000103310	ZP2	TRUE	FALSE
chr16	21211389	G	T	ENST00000574091	ENSG00000103310	ZP2	TRUE	FALSE
chr16	21211396	C	A	ENST00000574091	ENSG00000103310	ZP2	TRUE	FALSE
chr16	21211396	C	G	ENST00000574091	ENSG00000103310	ZP2	TRUE	FALSE
chr16	21211396	C	T	ENST00000574091	ENSG00000103310	ZP2	TRUE	FALSE
chr16	21211397	T	A	ENST00000574091	ENSG00000103310	ZP2	TRUE	FALSE
chr16	21211397	T	C	ENST00000574091	ENSG00000103310	ZP2	TRUE	FALSE
chr16	21211397	T	G	ENST00000574091	ENSG00000103310	ZP2	TRUE	FALSE
chr16	21211484	A	C	ENST00000574091	ENSG00000103310	ZP2	FALSE	FALSE
chr16	21211484	A	G	ENST00000574091	ENSG00000103310	ZP2	FALSE	FALSE
chr16	21211484	A	T	ENST00000574091	ENSG00000103310	ZP2	FALSE	FALSE
chr16	21211485	C	A	ENST00000574091	ENSG00000103310	ZP2	FALSE	FALSE
chr16	21211485	C	G	ENST00000574091	ENSG00000103310	ZP2	FALSE	FALSE
chr16	21211485	C	T	ENST00000574091	ENSG00000103310	ZP2	FALSE	FALSE
chr16	21211488	C	T	ENST00000574091	ENSG00000103310	ZP2	TRUE	FALSE
chr16	21211489	C	T	ENST00000574091	ENSG00000103310	ZP2	TRUE	FALSE
chr16	21211503	C	T	ENST00000574091	ENSG00000103310	ZP2	FALSE	FALSE
chr16	21211504	C	T	ENST00000574091	ENSG00000103310	ZP2	FALSE	FALSE
chr16	21211510	G	C	ENST00000574091	ENSG00000103310	ZP2	FALSE	FALSE
chr16	21211510	G	T	ENST00000574091	ENSG00000103310	ZP2	FALSE	FALSE
chr16	21211518	C	T	ENST00000574091	ENSG00000103310	ZP2	FALSE	FALSE
chr16	21211519	C	T	ENST00000574091	ENSG00000103310	ZP2	FALSE	FALSE
chr16	21211529	C	A	ENST00000574091	ENSG00000103310	ZP2	FALSE	FALSE
chr16	21211532	T	A	ENST00000574091	ENSG00000103310	ZP2	FALSE	FALSE
chr16	21211535	G	A	ENST00000574091	ENSG00000103310	ZP2	FALSE	FALSE
chr16	21211539	G	T	ENST00000574091	ENSG00000103310	ZP2	FALSE	FALSE
chr16	21233752	C	A	ENST00000311620	ENSG00000175311	ANKS4B	FALSE	FALSE
chr16	21233752	C	G	ENST00000311620	ENSG00000175311	ANKS4B	FALSE	FALSE
chr16	21233756	C	T	ENST00000311620	ENSG00000175311	ANKS4B	FALSE	FALSE
chr16	21233776	C	A	ENST00000311620	ENSG00000175311	ANKS4B	FALSE	FALSE
chr16	21233776	C	G	ENST00000311620	ENSG00000175311	ANKS4B	FALSE	FALSE
chr16	21233780	G	T	ENST00000311620	ENSG00000175311	ANKS4B	FALSE	FALSE
chr16	21233789	A	T	ENST00000311620	ENSG00000175311	ANKS4B	TRUE	FALSE
chr16	21233792	G	T	ENST00000311620	ENSG00000175311	ANKS4B	TRUE	FALSE
chr16	21233801	A	T	ENST00000311620	ENSG00000175311	ANKS4B	TRUE	FALSE
chr16	21233804	C	T	ENST00000311620	ENSG00000175311	ANKS4B	TRUE	FALSE
chr16	21233820	C	A	ENST00000311620	ENSG00000175311	ANKS4B	TRUE	TRUE
chr16	21233825	G	T	ENST00000311620	ENSG00000175311	ANKS4B	TRUE	TRUE
chr16	21233850	T	A	ENST00000311620	ENSG00000175311	ANKS4B	TRUE	TRUE
chr16	21233860	C	A	ENST00000311620	ENSG00000175311	ANKS4B	FALSE	FALSE
chr16	21233860	C	G	ENST00000311620	ENSG00000175311	ANKS4B	FALSE	FALSE
chr16	21233871	T	A	ENST00000311620	ENSG00000175311	ANKS4B	FALSE	FALSE
chr16	21233873	G	T	ENST00000311620	ENSG00000175311	ANKS4B	FALSE	FALSE
chr16	21233882	G	T	ENST00000311620	ENSG00000175311	ANKS4B	FALSE	FALSE
chr16	21233893	C	A	ENST00000311620	ENSG00000175311	ANKS4B	FALSE	FALSE
chr16	21233897	A	T	ENST00000311620	ENSG00000175311	ANKS4B	FALSE	FALSE
chr16	21233900	G	T	ENST00000311620	ENSG00000175311	ANKS4B	FALSE	FALSE
chr16	21233902	G	A	ENST00000311620	ENSG00000175311	ANKS4B	TRUE	FALSE
chr16	21233902	G	C	ENST00000311620	ENSG00000175311	ANKS4B	TRUE	FALSE
chr16	21233902	G	T	ENST00000311620	ENSG00000175311	ANKS4B	TRUE	FALSE
chr16	21233903	T	A	ENST00000311620	ENSG00000175311	ANKS4B	TRUE	FALSE
chr16	21233903	T	C	ENST00000311620	ENSG00000175311	ANKS4B	TRUE	FALSE
chr16	21233903	T	G	ENST00000311620	ENSG00000175311	ANKS4B	TRUE	FALSE
chr16	21249729	A	C	ENST00000311620	ENSG00000175311	ANKS4B	TRUE	FALSE
chr16	21249729	A	G	ENST00000311620	ENSG00000175311	ANKS4B	TRUE	FALSE
chr16	21249729	A	T	ENST00000311620	ENSG00000175311	ANKS4B	TRUE	FALSE
chr16	21249730	G	A	ENST00000311620	ENSG00000175311	ANKS4B	TRUE	FALSE
chr16	21249730	G	C	ENST00000311620	ENSG00000175311	ANKS4B	TRUE	FALSE
chr16	21249730	G	T	ENST00000311620	ENSG00000175311	ANKS4B	TRUE	FALSE
chr16	21249749	T	A	ENST00000311620	ENSG00000175311	ANKS4B	FALSE	FALSE
chr16	21249757	G	A	ENST00000311620	ENSG00000175311	ANKS4B	FALSE	FALSE
chr16	21249758	G	A	ENST00000311620	ENSG00000175311	ANKS4B	FALSE	FALSE
chr16	21249759	G	T	ENST00000311620	ENSG00000175311	ANKS4B	FALSE	FALSE
chr16	21249806	C	A	ENST00000311620	ENSG00000175311	ANKS4B	FALSE	FALSE
chr16	21249811	C	A	ENST00000311620	ENSG00000175311	ANKS4B	FALSE	FALSE
chr16	21249811	C	G	ENST00000311620	ENSG00000175311	ANKS4B	FALSE	FALSE
chr16	21249859	T	A	ENST00000311620	ENSG00000175311	ANKS4B	FALSE	FALSE
chr16	21249859	T	G	ENST00000311620	ENSG00000175311	ANKS4B	FALSE	FALSE
chr16	21249861	C	T	ENST00000311620	ENSG00000175311	ANKS4B	FALSE	FALSE
chr16	21249891	G	T	ENST00000311620	ENSG00000175311	ANKS4B	FALSE	FALSE
chr16	21249894	C	T	ENST00000311620	ENSG00000175311	ANKS4B	FALSE	FALSE
chr16	21249900	G	T	ENST00000311620	ENSG00000175311	ANKS4B	FALSE	FALSE
chr16	21249905	T	A	ENST00000311620	ENSG00000175311	ANKS4B	FALSE	FALSE
chr16	21249921	A	T	ENST00000311620	ENSG00000175311	ANKS4B	FALSE	FALSE
chr16	21249936	C	T	ENST00000311620	ENSG00000175311	ANKS4B	FALSE	FALSE
chr16	21249954	A	T	ENST00000311620	ENSG00000175311	ANKS4B	FALSE	FALSE
chr16	21249957	A	T	ENST00000311620	ENSG00000175311	ANKS4B	FALSE	FALSE
chr16	21249972	A	T	ENST00000311620	ENSG00000175311	ANKS4B	FALSE	FALSE
chr16	21249975	G	T	ENST00000311620	ENSG00000175311	ANKS4B	FALSE	FALSE
chr16	21249978	C	T	ENST00000311620	ENSG00000175311	ANKS4B	FALSE	FALSE
chr16	21249984	C	T	ENST00000311620	ENSG00000175311	ANKS4B	FALSE	FALSE
chr16	21249987	A	T	ENST00000311620	ENSG00000175311	ANKS4B	FALSE	FALSE
chr16	21250002	C	T	ENST00000311620	ENSG00000175311	ANKS4B	FALSE	FALSE
chr16	21250008	A	T	ENST00000311620	ENSG00000175311	ANKS4B	FALSE	FALSE
chr16	21250011	G	T	ENST00000311620	ENSG00000175311	ANKS4B	FALSE	FALSE
chr16	21250016	T	A	ENST00000311620	ENSG00000175311	ANKS4B	FALSE	FALSE
chr16	21250017	G	T	ENST00000311620	ENSG00000175311	ANKS4B	FALSE	FALSE
chr16	21250026	C	T	ENST00000311620	ENSG00000175311	ANKS4B	FALSE	FALSE
chr16	21250029	G	T	ENST00000311620	ENSG00000175311	ANKS4B	FALSE	FALSE
chr16	21250032	A	T	ENST00000311620	ENSG00000175311	ANKS4B	FALSE	FALSE
chr16	21250038	C	T	ENST00000311620	ENSG00000175311	ANKS4B	FALSE	FALSE
chr16	21250044	A	T	ENST00000311620	ENSG00000175311	ANKS4B	FALSE	FALSE
chr16	21250061	C	A	ENST00000311620	ENSG00000175311	ANKS4B	FALSE	FALSE
chr16	21250061	C	G	ENST00000311620	ENSG00000175311	ANKS4B	FALSE	FALSE
chr16	21250065	A	T	ENST00000311620	ENSG00000175311	ANKS4B	FALSE	FALSE
chr16	21250068	G	T	ENST00000311620	ENSG00000175311	ANKS4B	FALSE	FALSE
chr16	21250071	G	T	ENST00000311620	ENSG00000175311	ANKS4B	FALSE	FALSE
chr16	21250095	A	T	ENST00000311620	ENSG00000175311	ANKS4B	FALSE	FALSE
chr16	21250110	A	T	ENST00000311620	ENSG00000175311	ANKS4B	FALSE	FALSE
chr16	21250114	C	A	ENST00000311620	ENSG00000175311	ANKS4B	FALSE	FALSE
chr16	21250114	C	G	ENST00000311620	ENSG00000175311	ANKS4B	FALSE	FALSE
chr16	21250123	C	A	ENST00000311620	ENSG00000175311	ANKS4B	FALSE	FALSE
chr16	21250123	C	G	ENST00000311620	ENSG00000175311	ANKS4B	FALSE	FALSE
chr16	21250153	C	A	ENST00000311620	ENSG00000175311	ANKS4B	FALSE	FALSE
chr16	21250153	C	G	ENST00000311620	ENSG00000175311	ANKS4B	FALSE	FALSE
chr16	21250161	A	T	ENST00000311620	ENSG00000175311	ANKS4B	FALSE	FALSE
chr16	21250170	A	T	ENST00000311620	ENSG00000175311	ANKS4B	FALSE	FALSE
chr16	21250182	A	T	ENST00000311620	ENSG00000175311	ANKS4B	FALSE	FALSE
chr16	21250188	A	T	ENST00000311620	ENSG00000175311	ANKS4B	FALSE	FALSE
chr16	21250194	A	T	ENST00000311620	ENSG00000175311	ANKS4B	FALSE	FALSE
chr16	21250197	A	T	ENST00000311620	ENSG00000175311	ANKS4B	FALSE	FALSE
chr16	21250203	A	T	ENST00000311620	ENSG00000175311	ANKS4B	FALSE	FALSE
chr16	21250215	G	T	ENST00000311620	ENSG00000175311	ANKS4B	FALSE	FALSE
chr16	21250218	C	T	ENST00000311620	ENSG00000175311	ANKS4B	FALSE	FALSE
chr16	21250227	A	T	ENST00000311620	ENSG00000175311	ANKS4B	FALSE	FALSE
chr16	21250230	G	T	ENST00000311620	ENSG00000175311	ANKS4B	FALSE	FALSE
chr16	21250236	A	T	ENST00000311620	ENSG00000175311	ANKS4B	FALSE	FALSE
chr16	21250245	C	T	ENST00000311620	ENSG00000175311	ANKS4B	FALSE	FALSE
chr16	21250260	G	T	ENST00000311620	ENSG00000175311	ANKS4B	FALSE	FALSE
chr16	21250269	A	T	ENST00000311620	ENSG00000175311	ANKS4B	FALSE	FALSE
chr16	21250272	G	T	ENST00000311620	ENSG00000175311	ANKS4B	FALSE	FALSE
chr16	21250275	G	T	ENST00000311620	ENSG00000175311	ANKS4B	FALSE	FALSE
chr16	21250278	G	T	ENST00000311620	ENSG00000175311	ANKS4B	FALSE	FALSE
chr16	21250281	G	T	ENST00000311620	ENSG00000175311	ANKS4B	FALSE	FALSE
chr16	21250288	C	A	ENST00000311620	ENSG00000175311	ANKS4B	FALSE	FALSE
chr16	21250294	C	A	ENST00000311620	ENSG00000175311	ANKS4B	FALSE	FALSE
chr16	21250294	C	G	ENST00000311620	ENSG00000175311	ANKS4B	FALSE	FALSE
chr16	21250305	A	T	ENST00000311620	ENSG00000175311	ANKS4B	FALSE	FALSE
chr16	21250308	G	T	ENST00000311620	ENSG00000175311	ANKS4B	FALSE	FALSE
chr16	21250311	A	T	ENST00000311620	ENSG00000175311	ANKS4B	FALSE	FALSE
chr16	21250317	C	T	ENST00000311620	ENSG00000175311	ANKS4B	FALSE	FALSE
chr16	21250321	T	A	ENST00000311620	ENSG00000175311	ANKS4B	FALSE	FALSE
chr16	21250324	C	A	ENST00000311620	ENSG00000175311	ANKS4B	FALSE	FALSE
chr16	21250324	C	G	ENST00000311620	ENSG00000175311	ANKS4B	FALSE	FALSE
chr16	21250329	G	T	ENST00000311620	ENSG00000175311	ANKS4B	FALSE	FALSE
chr16	21250332	G	T	ENST00000311620	ENSG00000175311	ANKS4B	FALSE	FALSE
chr16	21250353	G	T	ENST00000311620	ENSG00000175311	ANKS4B	FALSE	FALSE
chr16	21250380	G	T	ENST00000311620	ENSG00000175311	ANKS4B	FALSE	FALSE
chr16	21250395	A	T	ENST00000311620	ENSG00000175311	ANKS4B	FALSE	FALSE
chr16	21250411	C	A	ENST00000311620	ENSG00000175311	ANKS4B	FALSE	FALSE
chr16	21250419	G	T	ENST00000311620	ENSG00000175311	ANKS4B	FALSE	FALSE
chr16	21250429	C	A	ENST00000311620	ENSG00000175311	ANKS4B	FALSE	FALSE
chr16	21250429	C	G	ENST00000311620	ENSG00000175311	ANKS4B	FALSE	FALSE
chr16	21250437	A	T	ENST00000311620	ENSG00000175311	ANKS4B	FALSE	FALSE
chr16	21250440	A	T	ENST00000311620	ENSG00000175311	ANKS4B	FALSE	FALSE
chr16	21250443	G	T	ENST00000311620	ENSG00000175311	ANKS4B	FALSE	FALSE
chr16	21250455	A	T	ENST00000311620	ENSG00000175311	ANKS4B	FALSE	FALSE
chr16	21250467	G	T	ENST00000311620	ENSG00000175311	ANKS4B	FALSE	FALSE
chr16	21250471	T	A	ENST00000311620	ENSG00000175311	ANKS4B	FALSE	FALSE
chr16	21250476	C	T	ENST00000311620	ENSG00000175311	ANKS4B	FALSE	FALSE
chr16	21250479	A	T	ENST00000311620	ENSG00000175311	ANKS4B	FALSE	FALSE
chr16	21250482	C	T	ENST00000311620	ENSG00000175311	ANKS4B	FALSE	FALSE
chr16	21250485	G	T	ENST00000311620	ENSG00000175311	ANKS4B	FALSE	FALSE
chr16	21250492	C	A	ENST00000311620	ENSG00000175311	ANKS4B	FALSE	FALSE
chr16	21250492	C	G	ENST00000311620	ENSG00000175311	ANKS4B	FALSE	FALSE
chr16	21250494	G	T	ENST00000311620	ENSG00000175311	ANKS4B	FALSE	FALSE
chr16	21250503	G	T	ENST00000311620	ENSG00000175311	ANKS4B	FALSE	FALSE
chr16	21250518	G	T	ENST00000311620	ENSG00000175311	ANKS4B	FALSE	FALSE
chr16	21250521	G	T	ENST00000311620	ENSG00000175311	ANKS4B	FALSE	FALSE
chr16	21250524	G	T	ENST00000311620	ENSG00000175311	ANKS4B	FALSE	FALSE
chr16	21250527	G	T	ENST00000311620	ENSG00000175311	ANKS4B	FALSE	FALSE
chr16	21250530	G	T	ENST00000311620	ENSG00000175311	ANKS4B	FALSE	FALSE
chr16	21250542	A	T	ENST00000311620	ENSG00000175311	ANKS4B	FALSE	FALSE
chr16	21250558	G	A	ENST00000311620	ENSG00000175311	ANKS4B	FALSE	FALSE
chr16	21250559	G	A	ENST00000311620	ENSG00000175311	ANKS4B	FALSE	FALSE
chr16	21250569	G	T	ENST00000311620	ENSG00000175311	ANKS4B	FALSE	FALSE
chr16	21250575	G	T	ENST00000311620	ENSG00000175311	ANKS4B	FALSE	FALSE
chr16	21250579	G	A	ENST00000311620	ENSG00000175311	ANKS4B	FALSE	FALSE
chr16	21250580	G	A	ENST00000311620	ENSG00000175311	ANKS4B	FALSE	FALSE
chr16	21250581	G	T	ENST00000311620	ENSG00000175311	ANKS4B	FALSE	FALSE
chr16	21250584	G	T	ENST00000311620	ENSG00000175311	ANKS4B	FALSE	FALSE
chr16	21250611	G	T	ENST00000311620	ENSG00000175311	ANKS4B	FALSE	FALSE
chr16	21250621	T	A	ENST00000311620	ENSG00000175311	ANKS4B	FALSE	FALSE
chr16	21250629	C	T	ENST00000311620	ENSG00000175311	ANKS4B	FALSE	FALSE
chr16	21250638	G	T	ENST00000311620	ENSG00000175311	ANKS4B	FALSE	FALSE
chr16	21250641	G	T	ENST00000311620	ENSG00000175311	ANKS4B	FALSE	FALSE
chr16	21250659	A	T	ENST00000311620	ENSG00000175311	ANKS4B	FALSE	FALSE
chr16	21250662	A	T	ENST00000311620	ENSG00000175311	ANKS4B	FALSE	FALSE
chr16	21250665	G	T	ENST00000311620	ENSG00000175311	ANKS4B	FALSE	FALSE
chr16	21250668	C	T	ENST00000311620	ENSG00000175311	ANKS4B	FALSE	FALSE
chr16	21250680	G	T	ENST00000311620	ENSG00000175311	ANKS4B	FALSE	FALSE
chr16	21250697	C	A	ENST00000311620	ENSG00000175311	ANKS4B	FALSE	FALSE
chr16	21250704	G	T	ENST00000311620	ENSG00000175311	ANKS4B	FALSE	FALSE
chr16	21250713	C	T	ENST00000311620	ENSG00000175311	ANKS4B	FALSE	FALSE
chr16	21250722	C	T	ENST00000311620	ENSG00000175311	ANKS4B	FALSE	FALSE
chr16	21250728	C	T	ENST00000311620	ENSG00000175311	ANKS4B	FALSE	FALSE
chr16	21250743	A	T	ENST00000311620	ENSG00000175311	ANKS4B	FALSE	FALSE
chr16	21250746	A	T	ENST00000311620	ENSG00000175311	ANKS4B	FALSE	FALSE
chr16	21250773	A	T	ENST00000311620	ENSG00000175311	ANKS4B	FALSE	FALSE
chr16	21250776	C	T	ENST00000311620	ENSG00000175311	ANKS4B	FALSE	FALSE
chr16	21250785	C	T	ENST00000311620	ENSG00000175311	ANKS4B	FALSE	FALSE
chr16	21250788	C	T	ENST00000311620	ENSG00000175311	ANKS4B	FALSE	FALSE
chr16	21250797	C	T	ENST00000311620	ENSG00000175311	ANKS4B	FALSE	FALSE
chr16	21258786	T	A	ENST00000572914	ENSG00000103316	CRYM	FALSE	FALSE
chr16	21258794	G	C	ENST00000572914	ENSG00000103316	CRYM	FALSE	FALSE
chr16	21258794	G	T	ENST00000572914	ENSG00000103316	CRYM	FALSE	FALSE
chr16	21258796	C	T	ENST00000572914	ENSG00000103316	CRYM	FALSE	FALSE
chr16	21258797	C	T	ENST00000572914	ENSG00000103316	CRYM	FALSE	FALSE
chr16	21258805	A	C	ENST00000572914	ENSG00000103316	CRYM	FALSE	FALSE
chr16	21258805	A	T	ENST00000572914	ENSG00000103316	CRYM	FALSE	FALSE
chr16	21258816	T	A	ENST00000572914	ENSG00000103316	CRYM	FALSE	FALSE
chr16	21258834	C	A	ENST00000572914	ENSG00000103316	CRYM	FALSE	FALSE
chr16	21258846	C	A	ENST00000572914	ENSG00000103316	CRYM	TRUE	FALSE
chr16	21258846	C	G	ENST00000572914	ENSG00000103316	CRYM	TRUE	FALSE
chr16	21258846	C	T	ENST00000572914	ENSG00000103316	CRYM	TRUE	FALSE
chr16	21258847	T	A	ENST00000572914	ENSG00000103316	CRYM	TRUE	FALSE
chr16	21258847	T	C	ENST00000572914	ENSG00000103316	CRYM	TRUE	FALSE
chr16	21258847	T	G	ENST00000572914	ENSG00000103316	CRYM	TRUE	FALSE
chr16	21261252	A	C	ENST00000572914	ENSG00000103316	CRYM	TRUE	FALSE
chr16	21261252	A	G	ENST00000572914	ENSG00000103316	CRYM	TRUE	FALSE
chr16	21261252	A	T	ENST00000572914	ENSG00000103316	CRYM	TRUE	FALSE
chr16	21261253	C	A	ENST00000572914	ENSG00000103316	CRYM	TRUE	FALSE
chr16	21261253	C	G	ENST00000572914	ENSG00000103316	CRYM	TRUE	FALSE
chr16	21261253	C	T	ENST00000572914	ENSG00000103316	CRYM	TRUE	FALSE
chr16	21261254	C	A	ENST00000572914	ENSG00000103316	CRYM	FALSE	FALSE
chr16	21261256	A	T	ENST00000572914	ENSG00000103316	CRYM	FALSE	FALSE
chr16	21261263	T	A	ENST00000572914	ENSG00000103316	CRYM	FALSE	FALSE
chr16	21261278	T	A	ENST00000572914	ENSG00000103316	CRYM	FALSE	FALSE
chr16	21261281	C	A	ENST00000572914	ENSG00000103316	CRYM	FALSE	FALSE
chr16	21261282	A	T	ENST00000572914	ENSG00000103316	CRYM	FALSE	FALSE
chr16	21261296	T	A	ENST00000572914	ENSG00000103316	CRYM	FALSE	FALSE
chr16	21261302	C	A	ENST00000572914	ENSG00000103316	CRYM	FALSE	FALSE
chr16	21261305	T	A	ENST00000572914	ENSG00000103316	CRYM	TRUE	TRUE
chr16	21261314	C	A	ENST00000572914	ENSG00000103316	CRYM	TRUE	TRUE
chr16	21261317	C	A	ENST00000572914	ENSG00000103316	CRYM	TRUE	TRUE
chr16	21261323	C	A	ENST00000572914	ENSG00000103316	CRYM	TRUE	TRUE
chr16	21261335	C	A	ENST00000572914	ENSG00000103316	CRYM	TRUE	TRUE
chr16	21261339	C	A	ENST00000572914	ENSG00000103316	CRYM	TRUE	FALSE
chr16	21261339	C	G	ENST00000572914	ENSG00000103316	CRYM	TRUE	FALSE
chr16	21261339	C	T	ENST00000572914	ENSG00000103316	CRYM	TRUE	FALSE
chr16	21261340	T	A	ENST00000572914	ENSG00000103316	CRYM	TRUE	FALSE
chr16	21261340	T	C	ENST00000572914	ENSG00000103316	CRYM	TRUE	FALSE
chr16	21261340	T	G	ENST00000572914	ENSG00000103316	CRYM	TRUE	FALSE
chr16	21262035	A	C	ENST00000572914	ENSG00000103316	CRYM	TRUE	FALSE
chr16	21262035	A	G	ENST00000572914	ENSG00000103316	CRYM	TRUE	FALSE
chr16	21262035	A	T	ENST00000572914	ENSG00000103316	CRYM	TRUE	FALSE
chr16	21262036	C	A	ENST00000572914	ENSG00000103316	CRYM	TRUE	FALSE
chr16	21262036	C	G	ENST00000572914	ENSG00000103316	CRYM	TRUE	FALSE
chr16	21262036	C	T	ENST00000572914	ENSG00000103316	CRYM	TRUE	FALSE
chr16	21262041	G	C	ENST00000572914	ENSG00000103316	CRYM	TRUE	TRUE
chr16	21262041	G	T	ENST00000572914	ENSG00000103316	CRYM	TRUE	TRUE
chr16	21262057	C	A	ENST00000572914	ENSG00000103316	CRYM	TRUE	TRUE
chr16	21262063	C	A	ENST00000572914	ENSG00000103316	CRYM	TRUE	TRUE
chr16	21262066	T	A	ENST00000572914	ENSG00000103316	CRYM	TRUE	TRUE
chr16	21262078	C	A	ENST00000572914	ENSG00000103316	CRYM	TRUE	TRUE
chr16	21262081	G	A	ENST00000572914	ENSG00000103316	CRYM	TRUE	TRUE
chr16	21262091	G	C	ENST00000572914	ENSG00000103316	CRYM	TRUE	TRUE
chr16	21262091	G	T	ENST00000572914	ENSG00000103316	CRYM	TRUE	TRUE
chr16	21262105	C	A	ENST00000572914	ENSG00000103316	CRYM	TRUE	TRUE
chr16	21262108	T	A	ENST00000572914	ENSG00000103316	CRYM	TRUE	TRUE
chr16	21262117	C	A	ENST00000572914	ENSG00000103316	CRYM	TRUE	TRUE
chr16	21262129	C	A	ENST00000572914	ENSG00000103316	CRYM	TRUE	TRUE
chr16	21262132	T	A	ENST00000572914	ENSG00000103316	CRYM	TRUE	TRUE
chr16	21262133	C	T	ENST00000572914	ENSG00000103316	CRYM	TRUE	TRUE
chr16	21262134	C	T	ENST00000572914	ENSG00000103316	CRYM	TRUE	TRUE
chr16	21262144	T	A	ENST00000572914	ENSG00000103316	CRYM	TRUE	TRUE
chr16	21262153	C	A	ENST00000572914	ENSG00000103316	CRYM	TRUE	TRUE
chr16	21262159	C	A	ENST00000572914	ENSG00000103316	CRYM	TRUE	FALSE
chr16	21262159	C	G	ENST00000572914	ENSG00000103316	CRYM	TRUE	FALSE
chr16	21262159	C	T	ENST00000572914	ENSG00000103316	CRYM	TRUE	FALSE
chr16	21262160	T	A	ENST00000572914	ENSG00000103316	CRYM	TRUE	FALSE
chr16	21262160	T	C	ENST00000572914	ENSG00000103316	CRYM	TRUE	FALSE
chr16	21262160	T	G	ENST00000572914	ENSG00000103316	CRYM	TRUE	FALSE
chr16	21267552	A	C	ENST00000572914	ENSG00000103316	CRYM	TRUE	FALSE
chr16	21267552	A	G	ENST00000572914	ENSG00000103316	CRYM	TRUE	FALSE
chr16	21267552	A	T	ENST00000572914	ENSG00000103316	CRYM	TRUE	FALSE
chr16	21267553	C	A	ENST00000572914	ENSG00000103316	CRYM	TRUE	FALSE
chr16	21267553	C	G	ENST00000572914	ENSG00000103316	CRYM	TRUE	FALSE
chr16	21267553	C	T	ENST00000572914	ENSG00000103316	CRYM	TRUE	FALSE
chr16	21267575	T	A	ENST00000572914	ENSG00000103316	CRYM	TRUE	TRUE
chr16	21267579	C	T	ENST00000572914	ENSG00000103316	CRYM	TRUE	TRUE
chr16	21267580	C	T	ENST00000572914	ENSG00000103316	CRYM	TRUE	TRUE
chr16	21267584	C	A	ENST00000572914	ENSG00000103316	CRYM	TRUE	TRUE
chr16	21267592	A	T	ENST00000572914	ENSG00000103316	CRYM	TRUE	TRUE
chr16	21267602	C	A	ENST00000572914	ENSG00000103316	CRYM	TRUE	TRUE
chr16	21267650	C	A	ENST00000572914	ENSG00000103316	CRYM	TRUE	TRUE
chr16	21267653	G	A	ENST00000572914	ENSG00000103316	CRYM	TRUE	TRUE
chr16	21267658	G	T	ENST00000572914	ENSG00000103316	CRYM	TRUE	TRUE
chr16	21267663	A	T	ENST00000572914	ENSG00000103316	CRYM	TRUE	TRUE
chr16	21267677	C	A	ENST00000572914	ENSG00000103316	CRYM	TRUE	TRUE
chr16	21267680	C	A	ENST00000572914	ENSG00000103316	CRYM	TRUE	TRUE
chr16	21267683	G	A	ENST00000572914	ENSG00000103316	CRYM	TRUE	TRUE
chr16	21267701	T	A	ENST00000572914	ENSG00000103316	CRYM	TRUE	TRUE
chr16	21267704	C	A	ENST00000572914	ENSG00000103316	CRYM	TRUE	TRUE
chr16	21267713	C	A	ENST00000572914	ENSG00000103316	CRYM	TRUE	TRUE
chr16	21267716	T	A	ENST00000572914	ENSG00000103316	CRYM	TRUE	TRUE
chr16	21267726	C	T	ENST00000572914	ENSG00000103316	CRYM	TRUE	TRUE
chr16	21267727	C	T	ENST00000572914	ENSG00000103316	CRYM	TRUE	TRUE
chr16	21267738	C	A	ENST00000572914	ENSG00000103316	CRYM	TRUE	FALSE
chr16	21267738	C	G	ENST00000572914	ENSG00000103316	CRYM	TRUE	FALSE
chr16	21267738	C	T	ENST00000572914	ENSG00000103316	CRYM	TRUE	FALSE
chr16	21267739	T	A	ENST00000572914	ENSG00000103316	CRYM	TRUE	FALSE
chr16	21267739	T	C	ENST00000572914	ENSG00000103316	CRYM	TRUE	FALSE
chr16	21267739	T	G	ENST00000572914	ENSG00000103316	CRYM	TRUE	FALSE
chr16	21269788	A	C	ENST00000572914	ENSG00000103316	CRYM	TRUE	FALSE
chr16	21269788	A	G	ENST00000572914	ENSG00000103316	CRYM	FALSE	FALSE
chr16	21269788	A	T	ENST00000572914	ENSG00000103316	CRYM	TRUE	FALSE
chr16	21269789	C	A	ENST00000572914	ENSG00000103316	CRYM	TRUE	FALSE
chr16	21269789	C	G	ENST00000572914	ENSG00000103316	CRYM	TRUE	FALSE
chr16	21269789	C	T	ENST00000572914	ENSG00000103316	CRYM	TRUE	FALSE
chr16	21269792	C	A	ENST00000572914	ENSG00000103316	CRYM
chr16	21269795	T	A	ENST00000572914	ENSG00000103316	CRYM
chr16	21269807	G	A	ENST00000572914	ENSG00000103316	CRYM
chr16	21269810	C	A	ENST00000572914	ENSG00000103316	CRYM
chr16	21269822	C	A	ENST00000572914	ENSG00000103316	CRYM
chr16	21269823	A	C	ENST00000572914	ENSG00000103316	CRYM	TRUE	TRUE
chr16	21269823	A	T	ENST00000572914	ENSG00000103316	CRYM	TRUE	TRUE
chr16	21269832	G	C	ENST00000572914	ENSG00000103316	CRYM	TRUE	TRUE
chr16	21269832	G	T	ENST00000572914	ENSG00000103316	CRYM	TRUE	TRUE
chr16	21269840	G	A	ENST00000572914	ENSG00000103316	CRYM	TRUE	TRUE
chr16	21269859	G	T	ENST00000572914	ENSG00000103316	CRYM	TRUE	TRUE
chr16	21269870	C	A	ENST00000572914	ENSG00000103316	CRYM	TRUE	TRUE
chr16	21269885	T	A	ENST00000572914	ENSG00000103316	CRYM	TRUE	TRUE
chr16	21269892	C	A	ENST00000572914	ENSG00000103316	CRYM	TRUE	FALSE
chr16	21269892	C	G	ENST00000572914	ENSG00000103316	CRYM	TRUE	FALSE
chr16	21269892	C	T	ENST00000572914	ENSG00000103316	CRYM	TRUE	FALSE
chr16	21269893	T	A	ENST00000572914	ENSG00000103316	CRYM	TRUE	FALSE
chr16	21269893	T	C	ENST00000572914	ENSG00000103316	CRYM	TRUE	FALSE
chr16	21269893	T	G	ENST00000572914	ENSG00000103316	CRYM	TRUE	FALSE
chr16	21275530	A	C	ENST00000572914	ENSG00000103316	CRYM	TRUE	FALSE
chr16	21275530	A	G	ENST00000572914	ENSG00000103316	CRYM	TRUE	FALSE
chr16	21275530	A	T	ENST00000572914	ENSG00000103316	CRYM	TRUE	FALSE
chr16	21275531	C	A	ENST00000572914	ENSG00000103316	CRYM	TRUE	FALSE
chr16	21275531	C	G	ENST00000572914	ENSG00000103316	CRYM	TRUE	FALSE
chr16	21275531	C	T	ENST00000572914	ENSG00000103316	CRYM	TRUE	FALSE
chr16	21275534	T	A	ENST00000572914	ENSG00000103316	CRYM	TRUE	TRUE
chr16	21275564	T	A	ENST00000572914	ENSG00000103316	CRYM	TRUE	TRUE
chr16	21275567	T	A	ENST00000572914	ENSG00000103316	CRYM	TRUE	TRUE
chr16	21275585	C	A	ENST00000572914	ENSG00000103316	CRYM	TRUE	TRUE
chr16	21275595	C	A	ENST00000572914	ENSG00000103316	CRYM	TRUE	FALSE
chr16	21275595	C	G	ENST00000572914	ENSG00000103316	CRYM	TRUE	FALSE
chr16	21275595	C	T	ENST00000572914	ENSG00000103316	CRYM	TRUE	FALSE
chr16	21275596	T	A	ENST00000572914	ENSG00000103316	CRYM	TRUE	FALSE
chr16	21275596	T	C	ENST00000572914	ENSG00000103316	CRYM	TRUE	FALSE
chr16	21275596	T	G	ENST00000572914	ENSG00000103316	CRYM	TRUE	FALSE
chr16	21277429	A	C	ENST00000572914	ENSG00000103316	CRYM	TRUE	FALSE
chr16	21277429	A	G	ENST00000572914	ENSG00000103316	CRYM	TRUE	FALSE
chr16	21277429	A	T	ENST00000572914	ENSG00000103316	CRYM	TRUE	FALSE
chr16	21277430	C	A	ENST00000572914	ENSG00000103316	CRYM	TRUE	FALSE
chr16	21277430	C	G	ENST00000572914	ENSG00000103316	CRYM	TRUE	FALSE
chr16	21277430	C	T	ENST00000572914	ENSG00000103316	CRYM	TRUE	FALSE
chr16	21277457	C	A	ENST00000572914	ENSG00000103316	CRYM	TRUE	TRUE
chr16	21277478	G	A	ENST00000572914	ENSG00000103316	CRYM	TRUE	TRUE
chr16	21277495	G	T	ENST00000572914	ENSG00000103316	CRYM	TRUE	TRUE
chr16	21277514	C	A	ENST00000572914	ENSG00000103316	CRYM	TRUE	TRUE
chr16	21277515	G	C	ENST00000572914	ENSG00000103316	CRYM	TRUE	TRUE
chr16	21277515	G	T	ENST00000572914	ENSG00000103316	CRYM	TRUE	TRUE
chr16	21277528	A	T	ENST00000572914	ENSG00000103316	CRYM	TRUE	TRUE
chr16	21277532	T	A	ENST00000572914	ENSG00000103316	CRYM	TRUE	TRUE
chr16	21277550	C	A	ENST00000572914	ENSG00000103316	CRYM	TRUE	TRUE
chr16	21277560	G	C	ENST00000572914	ENSG00000103316	CRYM	TRUE	TRUE
chr16	21277560	G	T	ENST00000572914	ENSG00000103316	CRYM	TRUE	TRUE
chr16	21277581	G	C	ENST00000572914	ENSG00000103316	CRYM	TRUE	TRUE
chr16	21277581	G	T	ENST00000572914	ENSG00000103316	CRYM	TRUE	TRUE
chr16	21277585	C	A	ENST00000572914	ENSG00000103316	CRYM	TRUE	FALSE
chr16	21277585	C	G	ENST00000572914	ENSG00000103316	CRYM	TRUE	FALSE
chr16	21277585	C	T	ENST00000572914	ENSG00000103316	CRYM	TRUE	FALSE
chr16	21277586	T	A	ENST00000572914	ENSG00000103316	CRYM	TRUE	FALSE
chr16	21277586	T	C	ENST00000572914	ENSG00000103316	CRYM	TRUE	FALSE
chr16	21277586	T	G	ENST00000572914	ENSG00000103316	CRYM	TRUE	FALSE
chr16	21278080	A	C	ENST00000572914	ENSG00000103316	CRYM	TRUE	FALSE
chr16	21278080	A	G	ENST00000572914	ENSG00000103316	CRYM	TRUE	FALSE
chr16	21278080	A	T	ENST00000572914	ENSG00000103316	CRYM	TRUE	FALSE
chr16	21278081	C	A	ENST00000572914	ENSG00000103316	CRYM	TRUE	FALSE
chr16	21278081	C	G	ENST00000572914	ENSG00000103316	CRYM	TRUE	FALSE
chr16	21278081	C	T	ENST00000572914	ENSG00000103316	CRYM	TRUE	FALSE
chr16	21278092	T	A	ENST00000572914	ENSG00000103316	CRYM	TRUE	TRUE
chr16	21278122	G	A	ENST00000572914	ENSG00000103316	CRYM	TRUE	TRUE
chr16	21278134	C	A	ENST00000572914	ENSG00000103316	CRYM	TRUE	TRUE
chr16	21278137	C	A	ENST00000572914	ENSG00000103316	CRYM	TRUE	TRUE
chr16	21278170	C	A	ENST00000572914	ENSG00000103316	CRYM	TRUE	TRUE
chr16	21278209	C	A	ENST00000572914	ENSG00000103316	CRYM	FALSE	FALSE
chr16	21278212	C	A	ENST00000572914	ENSG00000103316	CRYM	FALSE	FALSE
chr16	21278218	C	A	ENST00000572914	ENSG00000103316	CRYM	FALSE	FALSE
chr16	21402291	A	T	ENST00000542817	ENSG00000169246	NPIPB3	FALSE	FALSE
chr16	21402304	T	A	ENST00000542817	ENSG00000169246	NPIPB3	FALSE	FALSE
chr16	21402310	C	A	ENST00000542817	ENSG00000169246	NPIPB3	FALSE	FALSE
chr16	21402315	A	C	ENST00000542817	ENSG00000169246	NPIPB3	FALSE	FALSE
chr16	21402315	A	T	ENST00000542817	ENSG00000169246	NPIPB3	FALSE	FALSE
chr16	21402318	G	C	ENST00000542817	ENSG00000169246	NPIPB3	FALSE	FALSE
chr16	21402318	G	T	ENST00000542817	ENSG00000169246	NPIPB3	FALSE	FALSE
chr16	21402325	C	A	ENST00000542817	ENSG00000169246	NPIPB3	FALSE	FALSE
chr16	21402349	T	A	ENST00000542817	ENSG00000169246	NPIPB3	FALSE	FALSE
chr16	21402355	T	A	ENST00000542817	ENSG00000169246	NPIPB3	FALSE	FALSE
chr16	21402360	G	C	ENST00000542817	ENSG00000169246	NPIPB3	FALSE	FALSE
chr16	21402360	G	T	ENST00000542817	ENSG00000169246	NPIPB3	FALSE	FALSE
chr16	21402367	C	A	ENST00000542817	ENSG00000169246	NPIPB3	FALSE	FALSE
chr16	21402391	T	A	ENST00000542817	ENSG00000169246	NPIPB3	FALSE	FALSE
chr16	21402397	C	A	ENST00000542817	ENSG00000169246	NPIPB3	FALSE	FALSE
chr16	21402402	G	C	ENST00000542817	ENSG00000169246	NPIPB3	FALSE	FALSE
chr16	21402402	G	T	ENST00000542817	ENSG00000169246	NPIPB3	FALSE	FALSE
chr16	21402405	G	C	ENST00000542817	ENSG00000169246	NPIPB3	FALSE	FALSE
chr16	21402405	G	T	ENST00000542817	ENSG00000169246	NPIPB3	FALSE	FALSE
chr16	21402412	C	A	ENST00000542817	ENSG00000169246	NPIPB3	FALSE	FALSE
chr16	21402436	T	A	ENST00000542817	ENSG00000169246	NPIPB3	FALSE	FALSE
chr16	21402442	T	A	ENST00000542817	ENSG00000169246	NPIPB3
chr16	21402447	G	C	ENST00000542817	ENSG00000169246	NPIPB3
chr16	21402447	G	T	ENST00000542817	ENSG00000169246	NPIPB3
chr16	21402454	C	A	ENST00000542817	ENSG00000169246	NPIPB3
chr16	21402478	T	A	ENST00000542817	ENSG00000169246	NPIPB3
chr16	21402484	C	A	ENST00000542817	ENSG00000169246	NPIPB3
chr16	21402489	G	C	ENST00000542817	ENSG00000169246	NPIPB3
chr16	21402489	G	T	ENST00000542817	ENSG00000169246	NPIPB3
chr16	21402492	G	C	ENST00000542817	ENSG00000169246	NPIPB3
chr16	21402492	G	T	ENST00000542817	ENSG00000169246	NPIPB3
chr16	21402499	C	A	ENST00000542817	ENSG00000169246	NPIPB3
chr16	21402523	T	A	ENST00000542817	ENSG00000169246	NPIPB3
chr16	21402529	T	A	ENST00000542817	ENSG00000169246	NPIPB3
chr16	21402534	G	C	ENST00000542817	ENSG00000169246	NPIPB3
chr16	21402534	G	T	ENST00000542817	ENSG00000169246	NPIPB3
chr16	21402541	C	A	ENST00000542817	ENSG00000169246	NPIPB3
chr16	21402565	T	A	ENST00000542817	ENSG00000169246	NPIPB3
chr16	21402571	C	A	ENST00000542817	ENSG00000169246	NPIPB3
chr16	21402583	C	A	ENST00000542817	ENSG00000169246	NPIPB3
chr16	21402589	C	A	ENST00000542817	ENSG00000169246	NPIPB3
chr16	21402601	G	A	ENST00000542817	ENSG00000169246	NPIPB3
chr16	21402607	T	A	ENST00000542817	ENSG00000169246	NPIPB3
chr16	21402613	T	A	ENST00000542817	ENSG00000169246	NPIPB3
chr16	21402622	T	A	ENST00000542817	ENSG00000169246	NPIPB3
chr16	21402625	C	A	ENST00000542817	ENSG00000169246	NPIPB3
chr16	21402631	C	A	ENST00000542817	ENSG00000169246	NPIPB3
chr16	21402637	C	A	ENST00000542817	ENSG00000169246	NPIPB3
chr16	21402640	G	A	ENST00000542817	ENSG00000169246	NPIPB3
chr16	21402648	A	C	ENST00000542817	ENSG00000169246	NPIPB3
chr16	21402648	A	T	ENST00000542817	ENSG00000169246	NPIPB3
chr16	21402661	T	A	ENST00000542817	ENSG00000169246	NPIPB3
chr16	21402678	G	C	ENST00000542817	ENSG00000169246	NPIPB3
chr16	21402678	G	T	ENST00000542817	ENSG00000169246	NPIPB3
chr16	21402706	C	A	ENST00000542817	ENSG00000169246	NPIPB3
chr16	21402718	T	A	ENST00000542817	ENSG00000169246	NPIPB3
chr16	21402735	G	C	ENST00000542817	ENSG00000169246	NPIPB3
chr16	21402735	G	T	ENST00000542817	ENSG00000169246	NPIPB3
chr16	21402747	G	C	ENST00000542817	ENSG00000169246	NPIPB3
chr16	21402747	G	T	ENST00000542817	ENSG00000169246	NPIPB3
chr16	21402769	G	A	ENST00000542817	ENSG00000169246	NPIPB3
chr16	21402775	C	A	ENST00000542817	ENSG00000169246	NPIPB3
chr16	21402787	T	A	ENST00000542817	ENSG00000169246	NPIPB3
chr16	21402804	G	C	ENST00000542817	ENSG00000169246	NPIPB3
chr16	21402804	G	T	ENST00000542817	ENSG00000169246	NPIPB3
chr16	21402832	C	A	ENST00000542817	ENSG00000169246	NPIPB3
chr16	21402844	T	A	ENST00000542817	ENSG00000169246	NPIPB3
chr16	21402861	G	C	ENST00000542817	ENSG00000169246	NPIPB3
chr16	21402861	G	T	ENST00000542817	ENSG00000169246	NPIPB3
chr16	21402873	G	C	ENST00000542817	ENSG00000169246	NPIPB3
chr16	21402873	G	T	ENST00000542817	ENSG00000169246	NPIPB3
chr16	21402895	G	A	ENST00000542817	ENSG00000169246	NPIPB3
chr16	21402901	C	A	ENST00000542817	ENSG00000169246	NPIPB3
chr16	21402913	T	A	ENST00000542817	ENSG00000169246	NPIPB3
chr16	21402930	G	C	ENST00000542817	ENSG00000169246	NPIPB3
chr16	21402930	G	T	ENST00000542817	ENSG00000169246	NPIPB3
chr16	21402958	C	A	ENST00000542817	ENSG00000169246	NPIPB3
chr16	21402970	T	A	ENST00000542817	ENSG00000169246	NPIPB3
chr16	21402982	C	A	ENST00000542817	ENSG00000169246	NPIPB3	FALSE	FALSE
chr16	21402982	C	G	ENST00000542817	ENSG00000169246	NPIPB3	FALSE	FALSE
chr16	21402982	C	T	ENST00000542817	ENSG00000169246	NPIPB3	FALSE	FALSE
chr16	21402983	T	A	ENST00000542817	ENSG00000169246	NPIPB3	FALSE	FALSE
chr16	21402983	T	C	ENST00000542817	ENSG00000169246	NPIPB3	FALSE	FALSE
chr16	21402983	T	G	ENST00000542817	ENSG00000169246	NPIPB3	FALSE	FALSE
chr16	21404721	A	C	ENST00000542817	ENSG00000169246	NPIPB3	FALSE	FALSE
chr16	21404721	A	G	ENST00000542817	ENSG00000169246	NPIPB3	FALSE	FALSE
chr16	21404721	A	T	ENST00000542817	ENSG00000169246	NPIPB3	FALSE	FALSE
chr16	21404722	T	A	ENST00000542817	ENSG00000169246	NPIPB3	FALSE	FALSE
chr16	21404722	T	C	ENST00000542817	ENSG00000169246	NPIPB3	FALSE	FALSE
chr16	21404722	T	G	ENST00000542817	ENSG00000169246	NPIPB3	FALSE	FALSE
chr16	21404728	G	C	ENST00000542817	ENSG00000169246	NPIPB3
chr16	21404728	G	T	ENST00000542817	ENSG00000169246	NPIPB3
chr16	21404740	G	C	ENST00000542817	ENSG00000169246	NPIPB3
chr16	21404740	G	T	ENST00000542817	ENSG00000169246	NPIPB3
chr16	21404762	G	A	ENST00000542817	ENSG00000169246	NPIPB3
chr16	21404768	C	A	ENST00000542817	ENSG00000169246	NPIPB3
chr16	21404780	T	A	ENST00000542817	ENSG00000169246	NPIPB3
chr16	21404797	G	C	ENST00000542817	ENSG00000169246	NPIPB3
chr16	21404797	G	T	ENST00000542817	ENSG00000169246	NPIPB3
chr16	21404820	A	T	ENST00000542817	ENSG00000169246	NPIPB3
chr16	21404825	C	A	ENST00000542817	ENSG00000169246	NPIPB3
chr16	21404837	T	A	ENST00000542817	ENSG00000169246	NPIPB3
chr16	21404854	G	C	ENST00000542817	ENSG00000169246	NPIPB3
chr16	21404854	G	T	ENST00000542817	ENSG00000169246	NPIPB3
chr16	21404866	G	C	ENST00000542817	ENSG00000169246	NPIPB3
chr16	21404866	G	T	ENST00000542817	ENSG00000169246	NPIPB3
chr16	21404878	G	C	ENST00000542817	ENSG00000169246	NPIPB3
chr16	21404878	G	T	ENST00000542817	ENSG00000169246	NPIPB3
chr16	21404901	A	T	ENST00000542817	ENSG00000169246	NPIPB3
chr16	21404906	C	A	ENST00000542817	ENSG00000169246	NPIPB3
chr16	21404918	T	A	ENST00000542817	ENSG00000169246	NPIPB3
chr16	21404935	G	C	ENST00000542817	ENSG00000169246	NPIPB3
chr16	21404935	G	T	ENST00000542817	ENSG00000169246	NPIPB3
chr16	21404958	A	T	ENST00000542817	ENSG00000169246	NPIPB3
chr16	21404963	C	A	ENST00000542817	ENSG00000169246	NPIPB3
chr16	21404975	T	A	ENST00000542817	ENSG00000169246	NPIPB3
chr16	21404992	G	C	ENST00000542817	ENSG00000169246	NPIPB3
chr16	21404992	G	T	ENST00000542817	ENSG00000169246	NPIPB3
chr16	21405015	A	T	ENST00000542817	ENSG00000169246	NPIPB3
chr16	21405020	C	A	ENST00000542817	ENSG00000169246	NPIPB3
chr16	21405032	T	A	ENST00000542817	ENSG00000169246	NPIPB3
chr16	21405049	G	C	ENST00000542817	ENSG00000169246	NPIPB3
chr16	21405049	G	T	ENST00000542817	ENSG00000169246	NPIPB3
chr16	21405072	A	T	ENST00000542817	ENSG00000169246	NPIPB3
chr16	21405077	C	A	ENST00000542817	ENSG00000169246	NPIPB3
chr16	21405089	T	A	ENST00000542817	ENSG00000169246	NPIPB3
chr16	21405106	G	C	ENST00000542817	ENSG00000169246	NPIPB3
chr16	21405106	G	T	ENST00000542817	ENSG00000169246	NPIPB3
chr16	21405129	A	T	ENST00000542817	ENSG00000169246	NPIPB3
chr16	21405134	C	A	ENST00000542817	ENSG00000169246	NPIPB3
chr16	21405146	T	A	ENST00000542817	ENSG00000169246	NPIPB3
chr16	21405179	G	A	ENST00000542817	ENSG00000169246	NPIPB3
chr16	21405182	G	A	ENST00000542817	ENSG00000169246	NPIPB3
chr16	21405200	G	A	ENST00000542817	ENSG00000169246	NPIPB3
chr16	21405218	T	A	ENST00000542817	ENSG00000169246	NPIPB3		FALSE
chr16	21405220	A	C	ENST00000542817	ENSG00000169246	NPIPB3		FALSE
chr16	21405220	A	T	ENST00000542817	ENSG00000169246	NPIPB3		FALSE
chr16	21405227	C	A	ENST00000542817	ENSG00000169246	NPIPB3		FALSE
chr16	21405237	G	C	ENST00000542817	ENSG00000169246	NPIPB3	FALSE	FALSE
chr16	21405237	G	T	ENST00000542817	ENSG00000169246	NPIPB3	FALSE	FALSE
chr16	21405243	C	T	ENST00000542817	ENSG00000169246	NPIPB3	FALSE	FALSE
chr16	21405244	C	T	ENST00000542817	ENSG00000169246	NPIPB3	FALSE	FALSE
chr16	21405246	G	C	ENST00000542817	ENSG00000169246	NPIPB3	FALSE	FALSE
chr16	21405246	G	T	ENST00000542817	ENSG00000169246	NPIPB3	FALSE	FALSE
chr16	21405253	A	T	ENST00000542817	ENSG00000169246	NPIPB3	FALSE	FALSE
chr16	21405257	C	A	ENST00000542817	ENSG00000169246	NPIPB3	FALSE	FALSE
chr16	21405259	G	C	ENST00000542817	ENSG00000169246	NPIPB3	FALSE	FALSE
chr16	21405259	G	T	ENST00000542817	ENSG00000169246	NPIPB3	FALSE	FALSE
chr16	21405275	C	A	ENST00000542817	ENSG00000169246	NPIPB3	FALSE	FALSE
chr16	21599737	A	T	ENST00000358154	ENSG00000197006	METTL9	FALSE	FALSE
chr16	21599753	G	A	ENST00000358154	ENSG00000197006	METTL9	FALSE	FALSE
chr16	21599754	G	A	ENST00000358154	ENSG00000197006	METTL9	FALSE	FALSE
chr16	21599760	C	A	ENST00000358154	ENSG00000197006	METTL9	FALSE	FALSE
chr16	21599780	G	A	ENST00000358154	ENSG00000197006	METTL9	FALSE	FALSE
chr16	21599781	G	A	ENST00000358154	ENSG00000197006	METTL9	FALSE	FALSE
chr16	21599798	G	A	ENST00000358154	ENSG00000197006	METTL9	TRUE	FALSE
chr16	21599799	G	A	ENST00000358154	ENSG00000197006	METTL9	TRUE	FALSE
chr16	21599832	C	A	ENST00000358154	ENSG00000197006	METTL9	TRUE	TRUE
chr16	21599832	C	G	ENST00000358154	ENSG00000197006	METTL9	TRUE	TRUE
chr16	21599884	A	T	ENST00000358154	ENSG00000197006	METTL9
chr16	21599887	G	T	ENST00000358154	ENSG00000197006	METTL9
chr16	21599896	C	T	ENST00000358154	ENSG00000197006	METTL9
chr16	21599899	G	A	ENST00000358154	ENSG00000197006	METTL9	TRUE	FALSE
chr16	21599899	G	C	ENST00000358154	ENSG00000197006	METTL9	TRUE	FALSE
chr16	21599899	G	T	ENST00000358154	ENSG00000197006	METTL9	TRUE	FALSE
chr16	21599900	T	A	ENST00000358154	ENSG00000197006	METTL9	TRUE	FALSE
chr16	21599900	T	C	ENST00000358154	ENSG00000197006	METTL9	TRUE	FALSE
chr16	21599900	T	G	ENST00000358154	ENSG00000197006	METTL9	TRUE	FALSE
chr16	21612643	A	C	ENST00000358154	ENSG00000197006	METTL9	TRUE	FALSE
chr16	21612643	A	G	ENST00000358154	ENSG00000197006	METTL9	TRUE	FALSE
chr16	21612643	A	T	ENST00000358154	ENSG00000197006	METTL9	TRUE	FALSE
chr16	21612644	G	A	ENST00000358154	ENSG00000197006	METTL9	TRUE	FALSE
chr16	21612644	G	C	ENST00000358154	ENSG00000197006	METTL9	TRUE	FALSE
chr16	21612644	G	T	ENST00000358154	ENSG00000197006	METTL9	TRUE	FALSE
chr16	21612646	G	A	ENST00000358154	ENSG00000197006	METTL9
chr16	21612647	G	A	ENST00000358154	ENSG00000197006	METTL9
chr16	21612650	T	A	ENST00000358154	ENSG00000197006	METTL9
chr16	21612650	T	G	ENST00000358154	ENSG00000197006	METTL9
chr16	21612656	C	A	ENST00000358154	ENSG00000197006	METTL9
chr16	21612660	A	T	ENST00000358154	ENSG00000197006	METTL9
chr16	21612663	G	T	ENST00000358154	ENSG00000197006	METTL9
chr16	21612666	A	T	ENST00000358154	ENSG00000197006	METTL9
chr16	21612670	T	A	ENST00000358154	ENSG00000197006	METTL9
chr16	21612670	T	G	ENST00000358154	ENSG00000197006	METTL9
chr16	21612674	C	A	ENST00000358154	ENSG00000197006	METTL9
chr16	21612675	G	T	ENST00000358154	ENSG00000197006	METTL9
chr16	21612679	C	A	ENST00000358154	ENSG00000197006	METTL9
chr16	21612679	C	G	ENST00000358154	ENSG00000197006	METTL9
chr16	21612684	C	T	ENST00000358154	ENSG00000197006	METTL9
chr16	21612699	C	T	ENST00000358154	ENSG00000197006	METTL9
chr16	21612707	C	A	ENST00000358154	ENSG00000197006	METTL9	TRUE	TRUE
chr16	21612707	C	G	ENST00000358154	ENSG00000197006	METTL9	TRUE	TRUE
chr16	21612714	C	T	ENST00000358154	ENSG00000197006	METTL9	TRUE	TRUE
chr16	21612717	G	T	ENST00000358154	ENSG00000197006	METTL9	TRUE	TRUE
chr16	21612723	C	T	ENST00000358154	ENSG00000197006	METTL9	TRUE	TRUE
chr16	21612733	T	A	ENST00000358154	ENSG00000197006	METTL9	TRUE	TRUE
chr16	21612733	T	G	ENST00000358154	ENSG00000197006	METTL9	TRUE	TRUE
chr16	21612747	G	T	ENST00000358154	ENSG00000197006	METTL9	TRUE	TRUE
chr16	21612750	A	T	ENST00000358154	ENSG00000197006	METTL9	TRUE	TRUE
chr16	21612754	C	A	ENST00000358154	ENSG00000197006	METTL9	TRUE	TRUE
chr16	21612760	G	A	ENST00000358154	ENSG00000197006	METTL9	TRUE	TRUE
chr16	21612761	G	A	ENST00000358154	ENSG00000197006	METTL9	TRUE	TRUE
chr16	21612771	C	T	ENST00000358154	ENSG00000197006	METTL9	TRUE	TRUE
chr16	21612775	T	A	ENST00000358154	ENSG00000197006	METTL9	TRUE	TRUE
chr16	21612775	T	G	ENST00000358154	ENSG00000197006	METTL9	TRUE	TRUE
chr16	21612779	T	A	ENST00000358154	ENSG00000197006	METTL9	TRUE	TRUE
chr16	21612779	T	G	ENST00000358154	ENSG00000197006	METTL9	TRUE	TRUE
chr16	21612793	C	A	ENST00000358154	ENSG00000197006	METTL9	TRUE	TRUE
chr16	21612793	C	G	ENST00000358154	ENSG00000197006	METTL9	TRUE	TRUE
chr16	21612819	A	T	ENST00000358154	ENSG00000197006	METTL9	TRUE	TRUE
chr16	21612836	G	A	ENST00000358154	ENSG00000197006	METTL9	TRUE	FALSE
chr16	21612836	G	C	ENST00000358154	ENSG00000197006	METTL9	TRUE	FALSE
chr16	21612836	G	T	ENST00000358154	ENSG00000197006	METTL9	TRUE	FALSE
chr16	21612837	T	A	ENST00000358154	ENSG00000197006	METTL9	TRUE	FALSE
chr16	21612837	T	C	ENST00000358154	ENSG00000197006	METTL9	TRUE	FALSE
chr16	21612837	T	G	ENST00000358154	ENSG00000197006	METTL9	TRUE	FALSE
chr16	21617863	A	C	ENST00000358154	ENSG00000197006	METTL9	TRUE	FALSE
chr16	21617863	A	G	ENST00000358154	ENSG00000197006	METTL9	TRUE	FALSE
chr16	21617863	A	T	ENST00000358154	ENSG00000197006	METTL9	TRUE	FALSE
chr16	21617864	G	A	ENST00000358154	ENSG00000197006	METTL9	TRUE	FALSE
chr16	21617864	G	C	ENST00000358154	ENSG00000197006	METTL9	TRUE	FALSE
chr16	21617864	G	T	ENST00000358154	ENSG00000197006	METTL9	TRUE	FALSE
chr16	21617867	T	A	ENST00000358154	ENSG00000197006	METTL9	TRUE	TRUE
chr16	21617872	G	T	ENST00000358154	ENSG00000197006	METTL9	TRUE	TRUE
chr16	21617875	A	T	ENST00000358154	ENSG00000197006	METTL9	TRUE	TRUE
chr16	21617882	C	A	ENST00000358154	ENSG00000197006	METTL9	TRUE	TRUE
chr16	21617882	C	G	ENST00000358154	ENSG00000197006	METTL9	TRUE	TRUE
chr16	21617897	C	A	ENST00000358154	ENSG00000197006	METTL9	TRUE	TRUE
chr16	21617897	C	G	ENST00000358154	ENSG00000197006	METTL9	TRUE	TRUE
chr16	21617905	C	T	ENST00000358154	ENSG00000197006	METTL9	TRUE	TRUE
chr16	21617911	C	T	ENST00000358154	ENSG00000197006	METTL9	TRUE	TRUE
chr16	21617914	A	T	ENST00000358154	ENSG00000197006	METTL9	TRUE	TRUE
chr16	21617923	A	T	ENST00000358154	ENSG00000197006	METTL9	TRUE	TRUE
chr16	21617939	G	A	ENST00000358154	ENSG00000197006	METTL9	TRUE	TRUE
chr16	21617940	G	A	ENST00000358154	ENSG00000197006	METTL9	TRUE	TRUE
chr16	21617941	A	T	ENST00000358154	ENSG00000197006	METTL9	TRUE	TRUE
chr16	21617950	A	T	ENST00000358154	ENSG00000197006	METTL9	TRUE	TRUE
chr16	21617963	T	A	ENST00000358154	ENSG00000197006	METTL9	TRUE	TRUE
chr16	21617963	T	G	ENST00000358154	ENSG00000197006	METTL9	TRUE	TRUE
chr16	21617971	G	T	ENST00000358154	ENSG00000197006	METTL9	TRUE	TRUE
chr16	21617977	G	T	ENST00000358154	ENSG00000197006	METTL9	TRUE	TRUE
chr16	21617980	G	T	ENST00000358154	ENSG00000197006	METTL9	TRUE	TRUE
chr16	21617989	A	T	ENST00000358154	ENSG00000197006	METTL9	TRUE	TRUE
chr16	21618010	G	T	ENST00000358154	ENSG00000197006	METTL9	TRUE	TRUE
chr16	21618013	G	T	ENST00000358154	ENSG00000197006	METTL9	TRUE	TRUE
chr16	21618021	T	A	ENST00000358154	ENSG00000197006	METTL9	TRUE	TRUE
chr16	21618021	T	G	ENST00000358154	ENSG00000197006	METTL9	TRUE	TRUE
chr16	21618028	G	T	ENST00000358154	ENSG00000197006	METTL9	TRUE	TRUE
chr16	21618037	G	T	ENST00000358154	ENSG00000197006	METTL9	TRUE	TRUE
chr16	21618050	G	A	ENST00000358154	ENSG00000197006	METTL9	TRUE	TRUE
chr16	21618051	G	A	ENST00000358154	ENSG00000197006	METTL9	TRUE	TRUE
chr16	21618052	C	T	ENST00000358154	ENSG00000197006	METTL9	TRUE	TRUE
chr16	21618058	C	T	ENST00000358154	ENSG00000197006	METTL9	TRUE	TRUE
chr16	21618061	A	T	ENST00000358154	ENSG00000197006	METTL9	TRUE	TRUE
chr16	21618064	A	T	ENST00000358154	ENSG00000197006	METTL9	TRUE	TRUE
chr16	21618067	A	T	ENST00000358154	ENSG00000197006	METTL9	TRUE	TRUE
chr16	21618072	C	A	ENST00000358154	ENSG00000197006	METTL9	TRUE	TRUE
chr16	21618072	C	G	ENST00000358154	ENSG00000197006	METTL9	TRUE	TRUE
chr16	21618073	A	T	ENST00000358154	ENSG00000197006	METTL9	TRUE	TRUE
chr16	21618075	G	A	ENST00000358154	ENSG00000197006	METTL9	TRUE	FALSE
chr16	21618075	G	C	ENST00000358154	ENSG00000197006	METTL9	TRUE	FALSE
chr16	21618075	G	T	ENST00000358154	ENSG00000197006	METTL9	TRUE	FALSE
chr16	21618076	T	A	ENST00000358154	ENSG00000197006	METTL9	TRUE	FALSE
chr16	21618076	T	C	ENST00000358154	ENSG00000197006	METTL9	TRUE	FALSE
chr16	21618076	T	G	ENST00000358154	ENSG00000197006	METTL9	TRUE	FALSE
chr16	21624929	A	C	ENST00000358154	ENSG00000197006	METTL9	TRUE	FALSE
chr16	21624929	A	G	ENST00000358154	ENSG00000197006	METTL9	TRUE	FALSE
chr16	21624929	A	T	ENST00000358154	ENSG00000197006	METTL9	TRUE	FALSE
chr16	21624930	G	A	ENST00000358154	ENSG00000197006	METTL9	TRUE	FALSE
chr16	21624930	G	C	ENST00000358154	ENSG00000197006	METTL9	TRUE	FALSE
chr16	21624930	G	T	ENST00000358154	ENSG00000197006	METTL9	TRUE	FALSE
chr16	21624947	G	T	ENST00000358154	ENSG00000197006	METTL9	TRUE	TRUE
chr16	21624951	G	A	ENST00000358154	ENSG00000197006	METTL9	TRUE	TRUE
chr16	21624952	G	A	ENST00000358154	ENSG00000197006	METTL9	TRUE	TRUE
chr16	21624953	C	T	ENST00000358154	ENSG00000197006	METTL9	TRUE	TRUE
chr16	21624968	C	T	ENST00000358154	ENSG00000197006	METTL9	TRUE	TRUE
chr16	21624973	T	A	ENST00000358154	ENSG00000197006	METTL9	TRUE	TRUE
chr16	21624973	T	G	ENST00000358154	ENSG00000197006	METTL9	TRUE	TRUE
chr16	21624988	C	A	ENST00000358154	ENSG00000197006	METTL9	TRUE	TRUE
chr16	21624996	T	A	ENST00000358154	ENSG00000197006	METTL9	TRUE	TRUE
chr16	21625009	T	A	ENST00000358154	ENSG00000197006	METTL9	TRUE	TRUE
chr16	21625013	C	T	ENST00000358154	ENSG00000197006	METTL9	TRUE	TRUE
chr16	21625026	T	A	ENST00000358154	ENSG00000197006	METTL9	TRUE	TRUE
chr16	21625029	T	A	ENST00000358154	ENSG00000197006	METTL9	TRUE	TRUE
chr16	21625029	T	G	ENST00000358154	ENSG00000197006	METTL9	TRUE	TRUE
chr16	21625031	A	T	ENST00000358154	ENSG00000197006	METTL9	TRUE	TRUE
chr16	21625040	A	T	ENST00000358154	ENSG00000197006	METTL9	TRUE	TRUE
chr16	21625050	T	A	ENST00000358154	ENSG00000197006	METTL9	TRUE	TRUE
chr16	21625052	G	T	ENST00000358154	ENSG00000197006	METTL9	TRUE	TRUE
chr16	21625061	A	T	ENST00000358154	ENSG00000197006	METTL9	TRUE	TRUE
chr16	21625105	T	A	ENST00000358154	ENSG00000197006	METTL9	FALSE	FALSE
chr16	21625105	T	G	ENST00000358154	ENSG00000197006	METTL9	FALSE	FALSE
chr16	21625109	G	T	ENST00000358154	ENSG00000197006	METTL9	FALSE	FALSE
chr16	21625116	G	A	ENST00000358154	ENSG00000197006	METTL9	TRUE	FALSE
chr16	21625116	G	C	ENST00000358154	ENSG00000197006	METTL9	TRUE	FALSE
chr16	21625116	G	T	ENST00000358154	ENSG00000197006	METTL9	TRUE	FALSE
chr16	21625117	T	A	ENST00000358154	ENSG00000197006	METTL9	TRUE	FALSE
chr16	21625117	T	C	ENST00000358154	ENSG00000197006	METTL9	TRUE	FALSE
chr16	21625117	T	G	ENST00000358154	ENSG00000197006	METTL9	TRUE	FALSE
chr16	21641545	C	A	ENST00000268389	ENSG00000140749	IGSF6	FALSE	FALSE
chr16	21641546	A	C	ENST00000268389	ENSG00000140749	IGSF6	FALSE	FALSE
chr16	21641546	A	T	ENST00000268389	ENSG00000140749	IGSF6	FALSE	FALSE
chr16	21641563	T	A	ENST00000268389	ENSG00000140749	IGSF6	FALSE	FALSE
chr16	21641566	T	A	ENST00000268389	ENSG00000140749	IGSF6	FALSE	FALSE
chr16	21641572	C	A	ENST00000268389	ENSG00000140749	IGSF6	FALSE	FALSE
chr16	21641573	A	C	ENST00000268389	ENSG00000140749	IGSF6	FALSE	FALSE
chr16	21641573	A	T	ENST00000268389	ENSG00000140749	IGSF6	FALSE	FALSE
chr16	21641590	T	A	ENST00000268389	ENSG00000140749	IGSF6	FALSE	FALSE
chr16	21641593	C	A	ENST00000268389	ENSG00000140749	IGSF6	FALSE	FALSE
chr16	21641594	C	A	ENST00000268389	ENSG00000140749	IGSF6	TRUE	FALSE
chr16	21641594	C	G	ENST00000268389	ENSG00000140749	IGSF6	TRUE	FALSE
chr16	21641594	C	T	ENST00000268389	ENSG00000140749	IGSF6	TRUE	FALSE
chr16	21641595	T	A	ENST00000268389	ENSG00000140749	IGSF6	TRUE	FALSE
chr16	21641595	T	C	ENST00000268389	ENSG00000140749	IGSF6	TRUE	FALSE
chr16	21641595	T	G	ENST00000268389	ENSG00000140749	IGSF6	TRUE	FALSE
chr16	21643072	A	C	ENST00000268389	ENSG00000140749	IGSF6	TRUE	FALSE
chr16	21643072	A	G	ENST00000268389	ENSG00000140749	IGSF6	TRUE	FALSE
chr16	21643072	A	T	ENST00000268389	ENSG00000140749	IGSF6	TRUE	FALSE
chr16	21643073	C	A	ENST00000268389	ENSG00000140749	IGSF6	TRUE	FALSE
chr16	21643073	C	G	ENST00000268389	ENSG00000140749	IGSF6	TRUE	FALSE
chr16	21643073	C	T	ENST00000268389	ENSG00000140749	IGSF6	TRUE	FALSE
chr16	21643079	G	A	ENST00000268389	ENSG00000140749	IGSF6	FALSE	FALSE
chr16	21643082	G	A	ENST00000268389	ENSG00000140749	IGSF6	FALSE	FALSE
chr16	21643091	C	A	ENST00000268389	ENSG00000140749	IGSF6	FALSE	FALSE
chr16	21643100	T	A	ENST00000268389	ENSG00000140749	IGSF6	FALSE	FALSE
chr16	21643103	T	A	ENST00000268389	ENSG00000140749	IGSF6	FALSE	FALSE
chr16	21643107	G	C	ENST00000268389	ENSG00000140749	IGSF6	FALSE	FALSE
chr16	21643107	G	T	ENST00000268389	ENSG00000140749	IGSF6	FALSE	FALSE
chr16	21643115	C	A	ENST00000268389	ENSG00000140749	IGSF6	FALSE	FALSE
chr16	21643118	G	A	ENST00000268389	ENSG00000140749	IGSF6	FALSE	FALSE
chr16	21643127	C	A	ENST00000268389	ENSG00000140749	IGSF6	TRUE	TRUE
chr16	21643130	G	A	ENST00000268389	ENSG00000140749	IGSF6	TRUE	TRUE
chr16	21643151	T	A	ENST00000268389	ENSG00000140749	IGSF6	TRUE	TRUE
chr16	21643154	T	A	ENST00000268389	ENSG00000140749	IGSF6	TRUE	TRUE
chr16	21643155	C	A	ENST00000268389	ENSG00000140749	IGSF6	TRUE	FALSE
chr16	21643155	C	G	ENST00000268389	ENSG00000140749	IGSF6	TRUE	FALSE
chr16	21643155	C	T	ENST00000268389	ENSG00000140749	IGSF6	TRUE	FALSE
chr16	21643156	T	A	ENST00000268389	ENSG00000140749	IGSF6	TRUE	FALSE
chr16	21643156	T	C	ENST00000268389	ENSG00000140749	IGSF6	TRUE	FALSE
chr16	21643156	T	G	ENST00000268389	ENSG00000140749	IGSF6	TRUE	FALSE
chr16	21643546	A	C	ENST00000268389	ENSG00000140749	IGSF6	TRUE	FALSE
chr16	21643546	A	G	ENST00000268389	ENSG00000140749	IGSF6	TRUE	FALSE
chr16	21643546	A	T	ENST00000268389	ENSG00000140749	IGSF6	TRUE	FALSE
chr16	21643547	C	A	ENST00000268389	ENSG00000140749	IGSF6	TRUE	FALSE
chr16	21643547	C	G	ENST00000268389	ENSG00000140749	IGSF6	TRUE	FALSE
chr16	21643547	C	T	ENST00000268389	ENSG00000140749	IGSF6	TRUE	FALSE
chr16	21643550	T	A	ENST00000268389	ENSG00000140749	IGSF6	TRUE	TRUE
chr16	21643553	G	A	ENST00000268389	ENSG00000140749	IGSF6	TRUE	TRUE
chr16	21643555	G	C	ENST00000268389	ENSG00000140749	IGSF6	TRUE	TRUE
chr16	21643555	G	T	ENST00000268389	ENSG00000140749	IGSF6	TRUE	TRUE
chr16	21643562	C	A	ENST00000268389	ENSG00000140749	IGSF6	TRUE	TRUE
chr16	21643565	T	A	ENST00000268389	ENSG00000140749	IGSF6	TRUE	TRUE
chr16	21643571	C	A	ENST00000268389	ENSG00000140749	IGSF6	TRUE	TRUE
chr16	21643574	T	A	ENST00000268389	ENSG00000140749	IGSF6	TRUE	TRUE
chr16	21643580	T	A	ENST00000268389	ENSG00000140749	IGSF6	TRUE	TRUE
chr16	21643595	T	A	ENST00000268389	ENSG00000140749	IGSF6	TRUE	TRUE
chr16	21643597	G	C	ENST00000268389	ENSG00000140749	IGSF6	TRUE	TRUE
chr16	21643597	G	T	ENST00000268389	ENSG00000140749	IGSF6	TRUE	TRUE
chr16	21643599	C	A	ENST00000268389	ENSG00000140749	IGSF6	TRUE	FALSE
chr16	21643599	C	G	ENST00000268389	ENSG00000140749	IGSF6	TRUE	FALSE
chr16	21643599	C	T	ENST00000268389	ENSG00000140749	IGSF6	TRUE	FALSE
chr16	21643600	T	A	ENST00000268389	ENSG00000140749	IGSF6	TRUE	FALSE
chr16	21643600	T	C	ENST00000268389	ENSG00000140749	IGSF6	TRUE	FALSE
chr16	21643600	T	G	ENST00000268389	ENSG00000140749	IGSF6	TRUE	FALSE
chr16	21644288	A	C	ENST00000268389	ENSG00000140749	IGSF6	TRUE	FALSE
chr16	21644288	A	G	ENST00000268389	ENSG00000140749	IGSF6	TRUE	FALSE
chr16	21644288	A	T	ENST00000268389	ENSG00000140749	IGSF6	TRUE	FALSE
chr16	21644289	C	A	ENST00000268389	ENSG00000140749	IGSF6	TRUE	FALSE
chr16	21644289	C	G	ENST00000268389	ENSG00000140749	IGSF6	TRUE	FALSE
chr16	21644289	C	T	ENST00000268389	ENSG00000140749	IGSF6	TRUE	FALSE
chr16	21644292	T	A	ENST00000268389	ENSG00000140749	IGSF6	TRUE	TRUE
chr16	21644314	G	T	ENST00000268389	ENSG00000140749	IGSF6	TRUE	TRUE
chr16	21644329	A	C	ENST00000268389	ENSG00000140749	IGSF6	TRUE	TRUE
chr16	21644329	A	T	ENST00000268389	ENSG00000140749	IGSF6	TRUE	TRUE
chr16	21644345	G	C	ENST00000268389	ENSG00000140749	IGSF6	TRUE	TRUE
chr16	21644345	G	T	ENST00000268389	ENSG00000140749	IGSF6	TRUE	TRUE
chr16	21644376	C	A	ENST00000268389	ENSG00000140749	IGSF6	TRUE	TRUE
chr16	21644379	T	A	ENST00000268389	ENSG00000140749	IGSF6	TRUE	TRUE
chr16	21644391	T	A	ENST00000268389	ENSG00000140749	IGSF6	TRUE	TRUE
chr16	21644397	C	A	ENST00000268389	ENSG00000140749	IGSF6	TRUE	FALSE
chr16	21644397	C	G	ENST00000268389	ENSG00000140749	IGSF6	TRUE	FALSE
chr16	21644397	C	T	ENST00000268389	ENSG00000140749	IGSF6	TRUE	FALSE
chr16	21644398	T	A	ENST00000268389	ENSG00000140749	IGSF6	TRUE	FALSE
chr16	21644398	T	C	ENST00000268389	ENSG00000140749	IGSF6	TRUE	FALSE
chr16	21644398	T	G	ENST00000268389	ENSG00000140749	IGSF6	TRUE	FALSE
chr16	21647131	A	C	ENST00000268389	ENSG00000140749	IGSF6	FALSE	FALSE
chr16	21647131	A	G	ENST00000268389	ENSG00000140749	IGSF6	FALSE	FALSE
chr16	21647131	A	T	ENST00000268389	ENSG00000140749	IGSF6	FALSE	FALSE
chr16	21647132	C	A	ENST00000268389	ENSG00000140749	IGSF6	FALSE	FALSE
chr16	21647132	C	G	ENST00000268389	ENSG00000140749	IGSF6	FALSE	FALSE
chr16	21647132	C	T	ENST00000268389	ENSG00000140749	IGSF6	FALSE	FALSE
chr16	21647133	C	A	ENST00000268389	ENSG00000140749	IGSF6	TRUE	TRUE
chr16	21647136	T	A	ENST00000268389	ENSG00000140749	IGSF6	TRUE	TRUE
chr16	21647157	C	A	ENST00000268389	ENSG00000140749	IGSF6	TRUE	TRUE
chr16	21647160	C	A	ENST00000268389	ENSG00000140749	IGSF6	TRUE	TRUE
chr16	21647166	G	A	ENST00000268389	ENSG00000140749	IGSF6	TRUE	TRUE
chr16	21647169	T	A	ENST00000268389	ENSG00000140749	IGSF6	TRUE	TRUE
chr16	21647175	T	A	ENST00000268389	ENSG00000140749	IGSF6	TRUE	TRUE
chr16	21647181	C	A	ENST00000268389	ENSG00000140749	IGSF6	TRUE	TRUE
chr16	21647205	C	A	ENST00000268389	ENSG00000140749	IGSF6	TRUE	TRUE
chr16	21647206	A	T	ENST00000268389	ENSG00000140749	IGSF6	TRUE	TRUE
chr16	21647212	G	C	ENST00000268389	ENSG00000140749	IGSF6	TRUE	TRUE
chr16	21647212	G	T	ENST00000268389	ENSG00000140749	IGSF6	TRUE	TRUE
chr16	21647231	G	C	ENST00000268389	ENSG00000140749	IGSF6	TRUE	TRUE
chr16	21647231	G	T	ENST00000268389	ENSG00000140749	IGSF6	TRUE	TRUE
chr16	21647241	T	A	ENST00000268389	ENSG00000140749	IGSF6	TRUE	TRUE
chr16	21647262	G	A	ENST00000268389	ENSG00000140749	IGSF6	TRUE	TRUE
chr16	21647268	C	A	ENST00000268389	ENSG00000140749	IGSF6	TRUE	TRUE
chr16	21647271	T	A	ENST00000268389	ENSG00000140749	IGSF6	TRUE	TRUE
chr16	21647280	C	A	ENST00000268389	ENSG00000140749	IGSF6	TRUE	TRUE
chr16	21647295	T	A	ENST00000268389	ENSG00000140749	IGSF6	TRUE	TRUE
chr16	21647304	C	A	ENST00000268389	ENSG00000140749	IGSF6	TRUE	TRUE
chr16	21647310	T	A	ENST00000268389	ENSG00000140749	IGSF6	TRUE	TRUE
chr16	21647311	G	T	ENST00000268389	ENSG00000140749	IGSF6	TRUE	TRUE
chr16	21647321	A	T	ENST00000268389	ENSG00000140749	IGSF6	TRUE	TRUE
chr16	21647323	G	T	ENST00000268389	ENSG00000140749	IGSF6	TRUE	TRUE
chr16	21647334	C	A	ENST00000268389	ENSG00000140749	IGSF6	TRUE	TRUE
chr16	21647340	G	A	ENST00000268389	ENSG00000140749	IGSF6	TRUE	TRUE
chr16	21647350	G	C	ENST00000268389	ENSG00000140749	IGSF6	TRUE	TRUE
chr16	21647350	G	T	ENST00000268389	ENSG00000140749	IGSF6	TRUE	TRUE
chr16	21647359	C	T	ENST00000268389	ENSG00000140749	IGSF6	TRUE	TRUE
chr16	21647360	C	T	ENST00000268389	ENSG00000140749	IGSF6	TRUE	TRUE
chr16	21647365	G	T	ENST00000268389	ENSG00000140749	IGSF6	TRUE	TRUE
chr16	21647376	G	A	ENST00000268389	ENSG00000140749	IGSF6	TRUE	TRUE
chr16	21647379	C	A	ENST00000268389	ENSG00000140749	IGSF6	TRUE	TRUE
chr16	21647386	G	T	ENST00000268389	ENSG00000140749	IGSF6	TRUE	TRUE
chr16	21647391	C	A	ENST00000268389	ENSG00000140749	IGSF6	TRUE	TRUE
chr16	21647407	A	T	ENST00000268389	ENSG00000140749	IGSF6	TRUE	TRUE
chr16	21647412	T	A	ENST00000268389	ENSG00000140749	IGSF6	TRUE	TRUE
chr16	21647427	C	A	ENST00000268389	ENSG00000140749	IGSF6	TRUE	TRUE
chr16	21647434	G	C	ENST00000268389	ENSG00000140749	IGSF6	TRUE	TRUE
chr16	21647434	G	T	ENST00000268389	ENSG00000140749	IGSF6	TRUE	TRUE
chr16	21647445	C	A	ENST00000268389	ENSG00000140749	IGSF6	TRUE	TRUE
chr16	21647449	G	C	ENST00000268389	ENSG00000140749	IGSF6	TRUE	TRUE
chr16	21647449	G	T	ENST00000268389	ENSG00000140749	IGSF6	TRUE	TRUE
chr16	21647452	C	T	ENST00000268389	ENSG00000140749	IGSF6	TRUE	TRUE
chr16	21647453	C	T	ENST00000268389	ENSG00000140749	IGSF6	TRUE	TRUE
chr16	21647460	G	A	ENST00000268389	ENSG00000140749	IGSF6	TRUE	TRUE
chr16	21647476	A	T	ENST00000268389	ENSG00000140749	IGSF6	TRUE	TRUE
chr16	21647493	C	A	ENST00000268389	ENSG00000140749	IGSF6	TRUE	FALSE
chr16	21647493	C	G	ENST00000268389	ENSG00000140749	IGSF6	TRUE	FALSE
chr16	21647493	C	T	ENST00000268389	ENSG00000140749	IGSF6	TRUE	FALSE
chr16	21647494	T	A	ENST00000268389	ENSG00000140749	IGSF6	TRUE	FALSE
chr16	21647494	T	C	ENST00000268389	ENSG00000140749	IGSF6	TRUE	FALSE
chr16	21647494	T	G	ENST00000268389	ENSG00000140749	IGSF6	TRUE	FALSE
chr16	21652530	A	C	ENST00000268389	ENSG00000140749	IGSF6	FALSE	FALSE
chr16	21652530	A	G	ENST00000268389	ENSG00000140749	IGSF6	FALSE	FALSE
chr16	21652530	A	T	ENST00000268389	ENSG00000140749	IGSF6	FALSE	FALSE
chr16	21652531	C	A	ENST00000268389	ENSG00000140749	IGSF6	FALSE	FALSE
chr16	21652531	C	G	ENST00000268389	ENSG00000140749	IGSF6	FALSE	FALSE
chr16	21652531	C	T	ENST00000268389	ENSG00000140749	IGSF6	FALSE	FALSE
chr16	21652536	A	T	ENST00000268389	ENSG00000140749	IGSF6	TRUE	FALSE
chr16	21652559	G	A	ENST00000268389	ENSG00000140749	IGSF6	FALSE	FALSE
chr16	21652583	T	A	ENST00000268389	ENSG00000140749	IGSF6	FALSE	FALSE
chr16	21655225	A	C	ENST00000358154	ENSG00000197006	METTL9	TRUE	FALSE
chr16	21655225	A	G	ENST00000358154	ENSG00000197006	METTL9	TRUE	FALSE
chr16	21655225	A	T	ENST00000358154	ENSG00000197006	METTL9	TRUE	FALSE
chr16	21655226	G	A	ENST00000358154	ENSG00000197006	METTL9	TRUE	FALSE
chr16	21655226	G	C	ENST00000358154	ENSG00000197006	METTL9	TRUE	FALSE
chr16	21655226	G	T	ENST00000358154	ENSG00000197006	METTL9	TRUE	FALSE
chr16	21655235	A	T	ENST00000358154	ENSG00000197006	METTL9	FALSE	FALSE
chr16	21655239	G	A	ENST00000358154	ENSG00000197006	METTL9	FALSE	FALSE
chr16	21655240	G	A	ENST00000358154	ENSG00000197006	METTL9	FALSE	FALSE
chr16	21655241	G	T	ENST00000358154	ENSG00000197006	METTL9	FALSE	FALSE
chr16	21655244	A	T	ENST00000358154	ENSG00000197006	METTL9	FALSE	FALSE
chr16	21655251	C	A	ENST00000358154	ENSG00000197006	METTL9	FALSE	FALSE
chr16	21655251	C	G	ENST00000358154	ENSG00000197006	METTL9	FALSE	FALSE
chr16	21655253	G	T	ENST00000358154	ENSG00000197006	METTL9	FALSE	FALSE
chr16	21655260	T	A	ENST00000358154	ENSG00000197006	METTL9	FALSE	FALSE
chr16	21655262	G	T	ENST00000358154	ENSG00000197006	METTL9	FALSE	FALSE
chr16	21655268	A	T	ENST00000358154	ENSG00000197006	METTL9	FALSE	FALSE
chr16	21655271	G	T	ENST00000358154	ENSG00000197006	METTL9	FALSE	FALSE
chr16	21655274	C	T	ENST00000358154	ENSG00000197006	METTL9	FALSE	FALSE
chr16	21655281	G	A	ENST00000358154	ENSG00000197006	METTL9	FALSE	FALSE
chr16	21655282	G	A	ENST00000358154	ENSG00000197006	METTL9	FALSE	FALSE
chr16	21655283	G	T	ENST00000358154	ENSG00000197006	METTL9	FALSE	FALSE
chr16	21655286	G	T	ENST00000358154	ENSG00000197006	METTL9	FALSE	FALSE
chr16	21655289	C	T	ENST00000358154	ENSG00000197006	METTL9	FALSE	FALSE
chr16	21655307	G	T	ENST00000358154	ENSG00000197006	METTL9	FALSE	FALSE
chr16	21655316	A	T	ENST00000358154	ENSG00000197006	METTL9	FALSE	FALSE
chr16	21655319	A	T	ENST00000358154	ENSG00000197006	METTL9	FALSE	FALSE
chr16	21655337	G	T	ENST00000358154	ENSG00000197006	METTL9	FALSE	FALSE
chr16	21655349	A	T	ENST00000358154	ENSG00000197006	METTL9	FALSE	FALSE
chr16	21655360	C	A	ENST00000358154	ENSG00000197006	METTL9	FALSE	FALSE
chr16	21655360	C	G	ENST00000358154	ENSG00000197006	METTL9	FALSE	FALSE
chr16	21655366	T	A	ENST00000358154	ENSG00000197006	METTL9	FALSE	FALSE
chr16	21655367	G	T	ENST00000358154	ENSG00000197006	METTL9	FALSE	FALSE
chr16	21655381	T	A	ENST00000358154	ENSG00000197006	METTL9	FALSE	FALSE
chr16	21655381	T	G	ENST00000358154	ENSG00000197006	METTL9	FALSE	FALSE
chr16	21655390	C	A	ENST00000358154	ENSG00000197006	METTL9	FALSE	FALSE
chr16	21655390	C	G	ENST00000358154	ENSG00000197006	METTL9	FALSE	FALSE
chr16	21655393	C	A	ENST00000358154	ENSG00000197006	METTL9	FALSE	FALSE
chr16	21655393	C	G	ENST00000358154	ENSG00000197006	METTL9	FALSE	FALSE
chr16	21655421	A	T	ENST00000358154	ENSG00000197006	METTL9	FALSE	FALSE
chr16	21664233	G	A	ENST00000646100	ENSG00000155719	OTOA	TRUE	FALSE
chr16	21664233	G	C	ENST00000646100	ENSG00000155719	OTOA	TRUE	FALSE
chr16	21664233	G	T	ENST00000646100	ENSG00000155719	OTOA	TRUE	FALSE
chr16	21664234	T	A	ENST00000646100	ENSG00000155719	OTOA	TRUE	FALSE
chr16	21664234	T	C	ENST00000646100	ENSG00000155719	OTOA	TRUE	FALSE
chr16	21664234	T	G	ENST00000646100	ENSG00000155719	OTOA	TRUE	FALSE
chr16	21678509	A	C	ENST00000646100	ENSG00000155719	OTOA	FALSE	FALSE
chr16	21678509	A	G	ENST00000646100	ENSG00000155719	OTOA	FALSE	FALSE
chr16	21678509	A	T	ENST00000646100	ENSG00000155719	OTOA	FALSE	FALSE
chr16	21678510	G	A	ENST00000646100	ENSG00000155719	OTOA	FALSE	FALSE
chr16	21678510	G	C	ENST00000646100	ENSG00000155719	OTOA	FALSE	FALSE
chr16	21678510	G	T	ENST00000646100	ENSG00000155719	OTOA	FALSE	FALSE
chr16	21678521	C	T	ENST00000646100	ENSG00000155719	OTOA	FALSE	FALSE
chr16	21678524	G	T	ENST00000646100	ENSG00000155719	OTOA	FALSE	FALSE
chr16	21678538	C	A	ENST00000646100	ENSG00000155719	OTOA	FALSE	FALSE
chr16	21678538	C	G	ENST00000646100	ENSG00000155719	OTOA	FALSE	FALSE
chr16	21678569	G	T	ENST00000646100	ENSG00000155719	OTOA	TRUE	FALSE
chr16	21678576	C	A	ENST00000646100	ENSG00000155719	OTOA	TRUE	FALSE
chr16	21678583	T	A	ENST00000646100	ENSG00000155719	OTOA	TRUE	FALSE
chr16	21678583	T	G	ENST00000646100	ENSG00000155719	OTOA	TRUE	FALSE
chr16	21678602	C	T	ENST00000646100	ENSG00000155719	OTOA	TRUE	TRUE
chr16	21678606	G	A	ENST00000646100	ENSG00000155719	OTOA	FALSE	FALSE
chr16	21678606	G	C	ENST00000646100	ENSG00000155719	OTOA	FALSE	FALSE
chr16	21678606	G	T	ENST00000646100	ENSG00000155719	OTOA	FALSE	FALSE
chr16	21678607	T	A	ENST00000646100	ENSG00000155719	OTOA	FALSE	FALSE
chr16	21678607	T	C	ENST00000646100	ENSG00000155719	OTOA	FALSE	FALSE
chr16	21678607	T	G	ENST00000646100	ENSG00000155719	OTOA	FALSE	FALSE
chr16	21678913	A	C	ENST00000646100	ENSG00000155719	OTOA	FALSE	FALSE
chr16	21678913	A	G	ENST00000646100	ENSG00000155719	OTOA	FALSE	FALSE
chr16	21678913	A	T	ENST00000646100	ENSG00000155719	OTOA	FALSE	FALSE
chr16	21678914	G	A	ENST00000646100	ENSG00000155719	OTOA	FALSE	FALSE
chr16	21678914	G	C	ENST00000646100	ENSG00000155719	OTOA	FALSE	FALSE
chr16	21678914	G	T	ENST00000646100	ENSG00000155719	OTOA	FALSE	FALSE
chr16	21678918	T	A	ENST00000646100	ENSG00000155719	OTOA	TRUE	TRUE
chr16	21678927	T	A	ENST00000646100	ENSG00000155719	OTOA	TRUE	TRUE
chr16	21678930	T	A	ENST00000646100	ENSG00000155719	OTOA	TRUE	TRUE
chr16	21678932	C	T	ENST00000646100	ENSG00000155719	OTOA	TRUE	TRUE
chr16	21678944	G	A	ENST00000646100	ENSG00000155719	OTOA	FALSE	FALSE
chr16	21678944	G	C	ENST00000646100	ENSG00000155719	OTOA	FALSE	FALSE
chr16	21678944	G	T	ENST00000646100	ENSG00000155719	OTOA	FALSE	FALSE
chr16	21678945	T	A	ENST00000646100	ENSG00000155719	OTOA	FALSE	FALSE
chr16	21678945	T	C	ENST00000646100	ENSG00000155719	OTOA	FALSE	FALSE
chr16	21678945	T	G	ENST00000646100	ENSG00000155719	OTOA	FALSE	FALSE
chr16	21679034	A	C	ENST00000646100	ENSG00000155719	OTOA	TRUE	FALSE
chr16	21679034	A	G	ENST00000646100	ENSG00000155719	OTOA	TRUE	FALSE
chr16	21679034	A	T	ENST00000646100	ENSG00000155719	OTOA	TRUE	FALSE
chr16	21679035	G	A	ENST00000646100	ENSG00000155719	OTOA	TRUE	FALSE
chr16	21679035	G	C	ENST00000646100	ENSG00000155719	OTOA	TRUE	FALSE
chr16	21679035	G	T	ENST00000646100	ENSG00000155719	OTOA	TRUE	FALSE
chr16	21679036	G	T	ENST00000646100	ENSG00000155719	OTOA	TRUE	TRUE
chr16	21679039	G	T	ENST00000646100	ENSG00000155719	OTOA	TRUE	TRUE
chr16	21679051	G	T	ENST00000646100	ENSG00000155719	OTOA	TRUE	TRUE
chr16	21679059	T	A	ENST00000646100	ENSG00000155719	OTOA	TRUE	TRUE
chr16	21679059	T	G	ENST00000646100	ENSG00000155719	OTOA	TRUE	TRUE
chr16	21679067	G	A	ENST00000646100	ENSG00000155719	OTOA	FALSE	FALSE
chr16	21679067	G	C	ENST00000646100	ENSG00000155719	OTOA	FALSE	FALSE
chr16	21679067	G	T	ENST00000646100	ENSG00000155719	OTOA	FALSE	FALSE
chr16	21679068	T	A	ENST00000646100	ENSG00000155719	OTOA	FALSE	FALSE
chr16	21679068	T	C	ENST00000646100	ENSG00000155719	OTOA	FALSE	FALSE
chr16	21679068	T	G	ENST00000646100	ENSG00000155719	OTOA	FALSE	FALSE
chr16	21679182	A	C	ENST00000646100	ENSG00000155719	OTOA	FALSE	FALSE
chr16	21679182	A	G	ENST00000646100	ENSG00000155719	OTOA	FALSE	FALSE
chr16	21679182	A	T	ENST00000646100	ENSG00000155719	OTOA	FALSE	FALSE
chr16	21679183	G	A	ENST00000646100	ENSG00000155719	OTOA	FALSE	FALSE
chr16	21679183	G	C	ENST00000646100	ENSG00000155719	OTOA	FALSE	FALSE
chr16	21679183	G	T	ENST00000646100	ENSG00000155719	OTOA	FALSE	FALSE
chr16	21679201	C	T	ENST00000646100	ENSG00000155719	OTOA	TRUE	TRUE
chr16	21679207	C	T	ENST00000646100	ENSG00000155719	OTOA	TRUE	TRUE
chr16	21679212	G	A	ENST00000646100	ENSG00000155719	OTOA	TRUE	FALSE
chr16	21679212	G	C	ENST00000646100	ENSG00000155719	OTOA	TRUE	FALSE
chr16	21679212	G	T	ENST00000646100	ENSG00000155719	OTOA	TRUE	FALSE
chr16	21679213	T	A	ENST00000646100	ENSG00000155719	OTOA	TRUE	FALSE
chr16	21679213	T	C	ENST00000646100	ENSG00000155719	OTOA	TRUE	FALSE
chr16	21679213	T	G	ENST00000646100	ENSG00000155719	OTOA	TRUE	FALSE
chr16	21681736	A	C	ENST00000646100	ENSG00000155719	OTOA	TRUE	FALSE
chr16	21681736	A	G	ENST00000646100	ENSG00000155719	OTOA	TRUE	FALSE
chr16	21681736	A	T	ENST00000646100	ENSG00000155719	OTOA	TRUE	FALSE
chr16	21681737	G	A	ENST00000646100	ENSG00000155719	OTOA	TRUE	FALSE
chr16	21681737	G	C	ENST00000646100	ENSG00000155719	OTOA	TRUE	FALSE
chr16	21681737	G	T	ENST00000646100	ENSG00000155719	OTOA	TRUE	FALSE
chr16	21681749	G	A	ENST00000646100	ENSG00000155719	OTOA	TRUE	TRUE
chr16	21681750	G	A	ENST00000646100	ENSG00000155719	OTOA	TRUE	TRUE
chr16	21681769	A	T	ENST00000646100	ENSG00000155719	OTOA	TRUE	TRUE
chr16	21681783	T	A	ENST00000646100	ENSG00000155719	OTOA	TRUE	TRUE
chr16	21681783	T	G	ENST00000646100	ENSG00000155719	OTOA	TRUE	TRUE
chr16	21681823	C	T	ENST00000646100	ENSG00000155719	OTOA	TRUE	TRUE
chr16	21681826	G	A	ENST00000646100	ENSG00000155719	OTOA	TRUE	FALSE
chr16	21681826	G	C	ENST00000646100	ENSG00000155719	OTOA	TRUE	FALSE
chr16	21681826	G	T	ENST00000646100	ENSG00000155719	OTOA	TRUE	FALSE
chr16	21681827	T	A	ENST00000646100	ENSG00000155719	OTOA	TRUE	FALSE
chr16	21681827	T	C	ENST00000646100	ENSG00000155719	OTOA	TRUE	FALSE
chr16	21681827	T	G	ENST00000646100	ENSG00000155719	OTOA	TRUE	FALSE
chr16	21685228	A	C	ENST00000646100	ENSG00000155719	OTOA	TRUE	FALSE
chr16	21685228	A	G	ENST00000646100	ENSG00000155719	OTOA	TRUE	FALSE
chr16	21685228	A	T	ENST00000646100	ENSG00000155719	OTOA	TRUE	FALSE
chr16	21685229	G	A	ENST00000646100	ENSG00000155719	OTOA	TRUE	FALSE
chr16	21685229	G	C	ENST00000646100	ENSG00000155719	OTOA	TRUE	FALSE
chr16	21685229	G	T	ENST00000646100	ENSG00000155719	OTOA	TRUE	FALSE
chr16	21685239	G	T	ENST00000646100	ENSG00000155719	OTOA	TRUE	TRUE
chr16	21685251	G	T	ENST00000646100	ENSG00000155719	OTOA	TRUE	TRUE
chr16	21685254	C	T	ENST00000646100	ENSG00000155719	OTOA	TRUE	TRUE
chr16	21685266	C	T	ENST00000646100	ENSG00000155719	OTOA	TRUE	TRUE
chr16	21685272	C	T	ENST00000646100	ENSG00000155719	OTOA	TRUE	TRUE
chr16	21685275	A	T	ENST00000646100	ENSG00000155719	OTOA	TRUE	TRUE
chr16	21685284	G	T	ENST00000646100	ENSG00000155719	OTOA	TRUE	TRUE
chr16	21685296	A	T	ENST00000646100	ENSG00000155719	OTOA	TRUE	TRUE
chr16	21685308	C	T	ENST00000646100	ENSG00000155719	OTOA	TRUE	TRUE
chr16	21685311	C	T	ENST00000646100	ENSG00000155719	OTOA	TRUE	TRUE
chr16	21685329	A	T	ENST00000646100	ENSG00000155719	OTOA	TRUE	TRUE
chr16	21685334	C	A	ENST00000646100	ENSG00000155719	OTOA	TRUE	TRUE
chr16	21685339	T	A	ENST00000646100	ENSG00000155719	OTOA	TRUE	TRUE
chr16	21685339	T	G	ENST00000646100	ENSG00000155719	OTOA	TRUE	TRUE
chr16	21685341	G	T	ENST00000646100	ENSG00000155719	OTOA	TRUE	TRUE
chr16	21685347	A	T	ENST00000646100	ENSG00000155719	OTOA	TRUE	TRUE
chr16	21685350	A	T	ENST00000646100	ENSG00000155719	OTOA	TRUE	TRUE
chr16	21685360	T	A	ENST00000646100	ENSG00000155719	OTOA	TRUE	TRUE
chr16	21685362	G	A	ENST00000646100	ENSG00000155719	OTOA	TRUE	FALSE
chr16	21685362	G	C	ENST00000646100	ENSG00000155719	OTOA	TRUE	FALSE
chr16	21685362	G	T	ENST00000646100	ENSG00000155719	OTOA	TRUE	FALSE
chr16	21685363	T	A	ENST00000646100	ENSG00000155719	OTOA	TRUE	FALSE
chr16	21685363	T	C	ENST00000646100	ENSG00000155719	OTOA	TRUE	FALSE
chr16	21685363	T	G	ENST00000646100	ENSG00000155719	OTOA	TRUE	FALSE
chr16	21687411	A	C	ENST00000646100	ENSG00000155719	OTOA	TRUE	FALSE
chr16	21687411	A	G	ENST00000646100	ENSG00000155719	OTOA	TRUE	FALSE
chr16	21687411	A	T	ENST00000646100	ENSG00000155719	OTOA	TRUE	FALSE
chr16	21687412	G	A	ENST00000646100	ENSG00000155719	OTOA	TRUE	FALSE
chr16	21687412	G	C	ENST00000646100	ENSG00000155719	OTOA	TRUE	FALSE
chr16	21687412	G	T	ENST00000646100	ENSG00000155719	OTOA	TRUE	FALSE
chr16	21687419	A	T	ENST00000646100	ENSG00000155719	OTOA	TRUE	TRUE
chr16	21687438	T	A	ENST00000646100	ENSG00000155719	OTOA	TRUE	TRUE
chr16	21687438	T	G	ENST00000646100	ENSG00000155719	OTOA	TRUE	TRUE
chr16	21687440	G	T	ENST00000646100	ENSG00000155719	OTOA	TRUE	TRUE
chr16	21687443	G	T	ENST00000646100	ENSG00000155719	OTOA	TRUE	TRUE
chr16	21687449	C	T	ENST00000646100	ENSG00000155719	OTOA	TRUE	TRUE
chr16	21687452	G	T	ENST00000646100	ENSG00000155719	OTOA	TRUE	TRUE
chr16	21687455	C	T	ENST00000646100	ENSG00000155719	OTOA	TRUE	TRUE
chr16	21687462	T	A	ENST00000646100	ENSG00000155719	OTOA	TRUE	TRUE
chr16	21687464	C	T	ENST00000646100	ENSG00000155719	OTOA	TRUE	TRUE
chr16	21687506	G	T	ENST00000646100	ENSG00000155719	OTOA	TRUE	TRUE
chr16	21687514	T	A	ENST00000646100	ENSG00000155719	OTOA	TRUE	TRUE
chr16	21687518	C	T	ENST00000646100	ENSG00000155719	OTOA	TRUE	TRUE
chr16	21687536	G	T	ENST00000646100	ENSG00000155719	OTOA	TRUE	TRUE
chr16	21687541	T	A	ENST00000646100	ENSG00000155719	OTOA	TRUE	TRUE
chr16	21687545	G	T	ENST00000646100	ENSG00000155719	OTOA	TRUE	TRUE
chr16	21687557	A	T	ENST00000646100	ENSG00000155719	OTOA	TRUE	TRUE
chr16	21687576	C	A	ENST00000646100	ENSG00000155719	OTOA	TRUE	TRUE
chr16	21687576	C	G	ENST00000646100	ENSG00000155719	OTOA	TRUE	TRUE
chr16	21687590	C	T	ENST00000646100	ENSG00000155719	OTOA	TRUE	TRUE
chr16	21687605	G	T	ENST00000646100	ENSG00000155719	OTOA
chr16	21687629	G	T	ENST00000646100	ENSG00000155719	OTOA
chr16	21687641	A	T	ENST00000646100	ENSG00000155719	OTOA
chr16	21687649	G	A	ENST00000646100	ENSG00000155719	OTOA	TRUE	FALSE
chr16	21687649	G	C	ENST00000646100	ENSG00000155719	OTOA	TRUE	FALSE
chr16	21687649	G	T	ENST00000646100	ENSG00000155719	OTOA	TRUE	FALSE
chr16	21687650	T	A	ENST00000646100	ENSG00000155719	OTOA	TRUE	FALSE
chr16	21687650	T	C	ENST00000646100	ENSG00000155719	OTOA	TRUE	FALSE
chr16	21687650	T	G	ENST00000646100	ENSG00000155719	OTOA	TRUE	FALSE
chr16	21691582	A	C	ENST00000646100	ENSG00000155719	OTOA	TRUE	FALSE
chr16	21691582	A	G	ENST00000646100	ENSG00000155719	OTOA	TRUE	FALSE
chr16	21691582	A	T	ENST00000646100	ENSG00000155719	OTOA	TRUE	FALSE
chr16	21691583	G	A	ENST00000646100	ENSG00000155719	OTOA	TRUE	FALSE
chr16	21691583	G	C	ENST00000646100	ENSG00000155719	OTOA	TRUE	FALSE
chr16	21691583	G	T	ENST00000646100	ENSG00000155719	OTOA	TRUE	FALSE
chr16	21691597	A	T	ENST00000646100	ENSG00000155719	OTOA	TRUE	TRUE
chr16	21691608	C	A	ENST00000646100	ENSG00000155719	OTOA	TRUE	TRUE
chr16	21691608	C	G	ENST00000646100	ENSG00000155719	OTOA	TRUE	TRUE
chr16	21691612	A	T	ENST00000646100	ENSG00000155719	OTOA	TRUE	TRUE
chr16	21691619	C	A	ENST00000646100	ENSG00000155719	OTOA	TRUE	TRUE
chr16	21691630	C	T	ENST00000646100	ENSG00000155719	OTOA	TRUE	TRUE
chr16	21691633	A	T	ENST00000646100	ENSG00000155719	OTOA	TRUE	TRUE
chr16	21691644	T	A	ENST00000646100	ENSG00000155719	OTOA	TRUE	TRUE
chr16	21691644	T	G	ENST00000646100	ENSG00000155719	OTOA	TRUE	TRUE
chr16	21691649	G	A	ENST00000646100	ENSG00000155719	OTOA	TRUE	TRUE
chr16	21691650	G	A	ENST00000646100	ENSG00000155719	OTOA	TRUE	TRUE
chr16	21691657	G	T	ENST00000646100	ENSG00000155719	OTOA	TRUE	TRUE
chr16	21691666	C	T	ENST00000646100	ENSG00000155719	OTOA	TRUE	TRUE
chr16	21691688	G	A	ENST00000646100	ENSG00000155719	OTOA	TRUE	FALSE
chr16	21691688	G	C	ENST00000646100	ENSG00000155719	OTOA	TRUE	FALSE
chr16	21691688	G	T	ENST00000646100	ENSG00000155719	OTOA	TRUE	FALSE
chr16	21691689	T	A	ENST00000646100	ENSG00000155719	OTOA	TRUE	FALSE
chr16	21691689	T	C	ENST00000646100	ENSG00000155719	OTOA	TRUE	FALSE
chr16	21691689	T	G	ENST00000646100	ENSG00000155719	OTOA	TRUE	FALSE
chr16	21697773	A	C	ENST00000646100	ENSG00000155719	OTOA	TRUE	FALSE
chr16	21697773	A	G	ENST00000646100	ENSG00000155719	OTOA	TRUE	FALSE
chr16	21697773	A	T	ENST00000646100	ENSG00000155719	OTOA	TRUE	FALSE
chr16	21697774	G	A	ENST00000646100	ENSG00000155719	OTOA	TRUE	FALSE
chr16	21697774	G	C	ENST00000646100	ENSG00000155719	OTOA	TRUE	FALSE
chr16	21697774	G	T	ENST00000646100	ENSG00000155719	OTOA	TRUE	FALSE
chr16	21697787	C	A	ENST00000646100	ENSG00000155719	OTOA	TRUE	TRUE
chr16	21697787	C	G	ENST00000646100	ENSG00000155719	OTOA	TRUE	TRUE
chr16	21697790	G	A	ENST00000646100	ENSG00000155719	OTOA	TRUE	TRUE
chr16	21697791	G	A	ENST00000646100	ENSG00000155719	OTOA	TRUE	TRUE
chr16	21697801	G	T	ENST00000646100	ENSG00000155719	OTOA	TRUE	TRUE
chr16	21697808	T	A	ENST00000646100	ENSG00000155719	OTOA	TRUE	TRUE
chr16	21697808	T	G	ENST00000646100	ENSG00000155719	OTOA	TRUE	TRUE
chr16	21697811	G	A	ENST00000646100	ENSG00000155719	OTOA	TRUE	TRUE
chr16	21697812	G	A	ENST00000646100	ENSG00000155719	OTOA	TRUE	TRUE
chr16	21697817	T	A	ENST00000646100	ENSG00000155719	OTOA	TRUE	TRUE
chr16	21697822	A	T	ENST00000646100	ENSG00000155719	OTOA	TRUE	TRUE
chr16	21697827	C	A	ENST00000646100	ENSG00000155719	OTOA	TRUE	TRUE
chr16	21697827	C	G	ENST00000646100	ENSG00000155719	OTOA	TRUE	TRUE
chr16	21697841	C	A	ENST00000646100	ENSG00000155719	OTOA	TRUE	TRUE
chr16	21697846	G	T	ENST00000646100	ENSG00000155719	OTOA	TRUE	TRUE
chr16	21697849	G	T	ENST00000646100	ENSG00000155719	OTOA	TRUE	TRUE
chr16	21697858	A	T	ENST00000646100	ENSG00000155719	OTOA	TRUE	TRUE
chr16	21697873	G	T	ENST00000646100	ENSG00000155719	OTOA	TRUE	TRUE
chr16	21697876	G	A	ENST00000646100	ENSG00000155719	OTOA	TRUE	FALSE
chr16	21697876	G	C	ENST00000646100	ENSG00000155719	OTOA	TRUE	FALSE
chr16	21697876	G	T	ENST00000646100	ENSG00000155719	OTOA	TRUE	FALSE
chr16	21697877	T	A	ENST00000646100	ENSG00000155719	OTOA	TRUE	FALSE
chr16	21697877	T	C	ENST00000646100	ENSG00000155719	OTOA	TRUE	FALSE
chr16	21697877	T	G	ENST00000646100	ENSG00000155719	OTOA	TRUE	FALSE
chr16	21700886	A	C	ENST00000646100	ENSG00000155719	OTOA	TRUE	FALSE
chr16	21700886	A	G	ENST00000646100	ENSG00000155719	OTOA	TRUE	FALSE
chr16	21700886	A	T	ENST00000646100	ENSG00000155719	OTOA	TRUE	FALSE
chr16	21700887	G	A	ENST00000646100	ENSG00000155719	OTOA	TRUE	FALSE
chr16	21700887	G	C	ENST00000646100	ENSG00000155719	OTOA	TRUE	FALSE
chr16	21700887	G	T	ENST00000646100	ENSG00000155719	OTOA	TRUE	FALSE
chr16	21700908	T	A	ENST00000646100	ENSG00000155719	OTOA	TRUE	TRUE
chr16	21700908	T	G	ENST00000646100	ENSG00000155719	OTOA	TRUE	TRUE
chr16	21700921	A	T	ENST00000646100	ENSG00000155719	OTOA	TRUE	TRUE
chr16	21700924	C	T	ENST00000646100	ENSG00000155719	OTOA	TRUE	TRUE
chr16	21700941	T	A	ENST00000646100	ENSG00000155719	OTOA	TRUE	TRUE
chr16	21700941	T	G	ENST00000646100	ENSG00000155719	OTOA	TRUE	TRUE
chr16	21700954	G	T	ENST00000646100	ENSG00000155719	OTOA	TRUE	TRUE
chr16	21700963	C	T	ENST00000646100	ENSG00000155719	OTOA	TRUE	TRUE
chr16	21700975	G	T	ENST00000646100	ENSG00000155719	OTOA	TRUE	TRUE
chr16	21701028	G	A	ENST00000646100	ENSG00000155719	OTOA	TRUE	FALSE
chr16	21701028	G	C	ENST00000646100	ENSG00000155719	OTOA	TRUE	FALSE
chr16	21701028	G	T	ENST00000646100	ENSG00000155719	OTOA	TRUE	FALSE
chr16	21701029	C	A	ENST00000646100	ENSG00000155719	OTOA	TRUE	FALSE
chr16	21701029	C	G	ENST00000646100	ENSG00000155719	OTOA	TRUE	FALSE
chr16	21701029	C	T	ENST00000646100	ENSG00000155719	OTOA	FALSE	FALSE
chr16	21705167	A	C	ENST00000646100	ENSG00000155719	OTOA	TRUE	FALSE
chr16	21705167	A	G	ENST00000646100	ENSG00000155719	OTOA	TRUE	FALSE
chr16	21705167	A	T	ENST00000646100	ENSG00000155719	OTOA	TRUE	FALSE
chr16	21705168	G	A	ENST00000646100	ENSG00000155719	OTOA	TRUE	FALSE
chr16	21705168	G	C	ENST00000646100	ENSG00000155719	OTOA	TRUE	FALSE
chr16	21705168	G	T	ENST00000646100	ENSG00000155719	OTOA	TRUE	FALSE
chr16	21705187	T	A	ENST00000646100	ENSG00000155719	OTOA	TRUE	TRUE
chr16	21705193	C	A	ENST00000646100	ENSG00000155719	OTOA	TRUE	TRUE
chr16	21705193	C	G	ENST00000646100	ENSG00000155719	OTOA	TRUE	TRUE
chr16	21705203	G	T	ENST00000646100	ENSG00000155719	OTOA	TRUE	TRUE
chr16	21705207	T	A	ENST00000646100	ENSG00000155719	OTOA	TRUE	TRUE
chr16	21705227	C	T	ENST00000646100	ENSG00000155719	OTOA	TRUE	TRUE
chr16	21705241	C	A	ENST00000646100	ENSG00000155719	OTOA	TRUE	TRUE
chr16	21705241	C	G	ENST00000646100	ENSG00000155719	OTOA	TRUE	TRUE
chr16	21705242	C	T	ENST00000646100	ENSG00000155719	OTOA	TRUE	TRUE
chr16	21705251	A	T	ENST00000646100	ENSG00000155719	OTOA	TRUE	TRUE
chr16	21705256	C	A	ENST00000646100	ENSG00000155719	OTOA	TRUE	TRUE
chr16	21705275	C	T	ENST00000646100	ENSG00000155719	OTOA	TRUE	TRUE
chr16	21705287	C	T	ENST00000646100	ENSG00000155719	OTOA	TRUE	TRUE
chr16	21705290	A	T	ENST00000646100	ENSG00000155719	OTOA	TRUE	TRUE
chr16	21705293	G	A	ENST00000646100	ENSG00000155719	OTOA	TRUE	FALSE
chr16	21705293	G	C	ENST00000646100	ENSG00000155719	OTOA	TRUE	FALSE
chr16	21705293	G	T	ENST00000646100	ENSG00000155719	OTOA	TRUE	FALSE
chr16	21705294	T	A	ENST00000646100	ENSG00000155719	OTOA	TRUE	FALSE
chr16	21705294	T	C	ENST00000646100	ENSG00000155719	OTOA	TRUE	FALSE
chr16	21705294	T	G	ENST00000646100	ENSG00000155719	OTOA	TRUE	FALSE
chr16	21709886	A	C	ENST00000646100	ENSG00000155719	OTOA	TRUE	FALSE
chr16	21709886	A	G	ENST00000646100	ENSG00000155719	OTOA	TRUE	FALSE
chr16	21709886	A	T	ENST00000646100	ENSG00000155719	OTOA	TRUE	FALSE
chr16	21709887	G	A	ENST00000646100	ENSG00000155719	OTOA	TRUE	FALSE
chr16	21709887	G	C	ENST00000646100	ENSG00000155719	OTOA	TRUE	FALSE
chr16	21709887	G	T	ENST00000646100	ENSG00000155719	OTOA	TRUE	FALSE
chr16	21709891	A	T	ENST00000646100	ENSG00000155719	OTOA	TRUE	TRUE
chr16	21709897	G	T	ENST00000646100	ENSG00000155719	OTOA	TRUE	TRUE
chr16	21709918	G	T	ENST00000646100	ENSG00000155719	OTOA	TRUE	TRUE
chr16	21709924	C	T	ENST00000646100	ENSG00000155719	OTOA	TRUE	TRUE
chr16	21709936	G	T	ENST00000646100	ENSG00000155719	OTOA	TRUE	TRUE
chr16	21709952	T	A	ENST00000646100	ENSG00000155719	OTOA	TRUE	TRUE
chr16	21709955	C	A	ENST00000646100	ENSG00000155719	OTOA	TRUE	TRUE
chr16	21709973	T	A	ENST00000646100	ENSG00000155719	OTOA	TRUE	TRUE
chr16	21709980	C	A	ENST00000646100	ENSG00000155719	OTOA	TRUE	TRUE
chr16	21709980	C	G	ENST00000646100	ENSG00000155719	OTOA	TRUE	TRUE
chr16	21709984	C	T	ENST00000646100	ENSG00000155719	OTOA	TRUE	TRUE
chr16	21709990	G	T	ENST00000646100	ENSG00000155719	OTOA	TRUE	TRUE
chr16	21710005	G	T	ENST00000646100	ENSG00000155719	OTOA	TRUE	TRUE
chr16	21710017	G	T	ENST00000646100	ENSG00000155719	OTOA	TRUE	TRUE
chr16	21710038	C	T	ENST00000646100	ENSG00000155719	OTOA	TRUE	TRUE
chr16	21710045	C	A	ENST00000646100	ENSG00000155719	OTOA	TRUE	TRUE
chr16	21710045	C	G	ENST00000646100	ENSG00000155719	OTOA	TRUE	TRUE
chr16	21710051	G	A	ENST00000646100	ENSG00000155719	OTOA	TRUE	TRUE
chr16	21710052	G	A	ENST00000646100	ENSG00000155719	OTOA	TRUE	TRUE
chr16	21710056	A	T	ENST00000646100	ENSG00000155719	OTOA	TRUE	TRUE
chr16	21710062	C	T	ENST00000646100	ENSG00000155719	OTOA	TRUE	TRUE
chr16	21710075	T	A	ENST00000646100	ENSG00000155719	OTOA	TRUE	TRUE
chr16	21710083	A	T	ENST00000646100	ENSG00000155719	OTOA	TRUE	TRUE
chr16	21710088	C	A	ENST00000646100	ENSG00000155719	OTOA	TRUE	TRUE
chr16	21710088	C	G	ENST00000646100	ENSG00000155719	OTOA	TRUE	TRUE
chr16	21710090	T	A	ENST00000646100	ENSG00000155719	OTOA	TRUE	TRUE
chr16	21710098	G	T	ENST00000646100	ENSG00000155719	OTOA	TRUE	TRUE
chr16	21710101	A	T	ENST00000646100	ENSG00000155719	OTOA	TRUE	TRUE
chr16	21710104	G	A	ENST00000646100	ENSG00000155719	OTOA	TRUE	FALSE
chr16	21710104	G	C	ENST00000646100	ENSG00000155719	OTOA	TRUE	FALSE
chr16	21710104	G	T	ENST00000646100	ENSG00000155719	OTOA	TRUE	FALSE
chr16	21710105	T	A	ENST00000646100	ENSG00000155719	OTOA	TRUE	FALSE
chr16	21710105	T	C	ENST00000646100	ENSG00000155719	OTOA	TRUE	FALSE
chr16	21710105	T	G	ENST00000646100	ENSG00000155719	OTOA	TRUE	FALSE
chr16	21714983	A	C	ENST00000646100	ENSG00000155719	OTOA	TRUE	FALSE
chr16	21714983	A	G	ENST00000646100	ENSG00000155719	OTOA	TRUE	FALSE
chr16	21714983	A	T	ENST00000646100	ENSG00000155719	OTOA	TRUE	FALSE
chr16	21714984	G	A	ENST00000646100	ENSG00000155719	OTOA	TRUE	FALSE
chr16	21714984	G	C	ENST00000646100	ENSG00000155719	OTOA	TRUE	FALSE
chr16	21714984	G	T	ENST00000646100	ENSG00000155719	OTOA	TRUE	FALSE
chr16	21714999	C	A	ENST00000646100	ENSG00000155719	OTOA	TRUE	TRUE
chr16	21714999	C	G	ENST00000646100	ENSG00000155719	OTOA	TRUE	TRUE
chr16	21715009	C	T	ENST00000646100	ENSG00000155719	OTOA	TRUE	TRUE
chr16	21715042	C	T	ENST00000646100	ENSG00000155719	OTOA	TRUE	TRUE
chr16	21715053	C	A	ENST00000646100	ENSG00000155719	OTOA	TRUE	TRUE
chr16	21715060	A	T	ENST00000646100	ENSG00000155719	OTOA	TRUE	TRUE
chr16	21715066	A	T	ENST00000646100	ENSG00000155719	OTOA	TRUE	TRUE
chr16	21715076	C	A	ENST00000646100	ENSG00000155719	OTOA	TRUE	TRUE
chr16	21715078	C	T	ENST00000646100	ENSG00000155719	OTOA	TRUE	TRUE
chr16	21715087	A	T	ENST00000646100	ENSG00000155719	OTOA	TRUE	TRUE
chr16	21715102	C	T	ENST00000646100	ENSG00000155719	OTOA	TRUE	TRUE
chr16	21715107	T	A	ENST00000646100	ENSG00000155719	OTOA	TRUE	TRUE
chr16	21715107	T	G	ENST00000646100	ENSG00000155719	OTOA	TRUE	TRUE
chr16	21715118	T	A	ENST00000646100	ENSG00000155719	OTOA	TRUE	TRUE
chr16	21715121	C	A	ENST00000646100	ENSG00000155719	OTOA	TRUE	TRUE
chr16	21715121	C	G	ENST00000646100	ENSG00000155719	OTOA	TRUE	TRUE
chr16	21715129	C	T	ENST00000646100	ENSG00000155719	OTOA	TRUE	TRUE
chr16	21715132	C	T	ENST00000646100	ENSG00000155719	OTOA	TRUE	TRUE
chr16	21715135	C	T	ENST00000646100	ENSG00000155719	OTOA	TRUE	TRUE
chr16	21715150	A	T	ENST00000646100	ENSG00000155719	OTOA	TRUE	TRUE
chr16	21715153	G	A	ENST00000646100	ENSG00000155719	OTOA	TRUE	FALSE
chr16	21715153	G	C	ENST00000646100	ENSG00000155719	OTOA	TRUE	FALSE
chr16	21715153	G	T	ENST00000646100	ENSG00000155719	OTOA	TRUE	FALSE
chr16	21715154	T	A	ENST00000646100	ENSG00000155719	OTOA	TRUE	FALSE
chr16	21715154	T	C	ENST00000646100	ENSG00000155719	OTOA	TRUE	FALSE
chr16	21715154	T	G	ENST00000646100	ENSG00000155719	OTOA	TRUE	FALSE
chr16	21716905	A	C	ENST00000646100	ENSG00000155719	OTOA	TRUE	FALSE
chr16	21716905	A	G	ENST00000646100	ENSG00000155719	OTOA	TRUE	FALSE
chr16	21716905	A	T	ENST00000646100	ENSG00000155719	OTOA	TRUE	FALSE
chr16	21716906	G	A	ENST00000646100	ENSG00000155719	OTOA	TRUE	FALSE
chr16	21716906	G	C	ENST00000646100	ENSG00000155719	OTOA	TRUE	FALSE
chr16	21716906	G	T	ENST00000646100	ENSG00000155719	OTOA	TRUE	FALSE
chr16	21716913	C	T	ENST00000646100	ENSG00000155719	OTOA	TRUE	TRUE
chr16	21716919	G	T	ENST00000646100	ENSG00000155719	OTOA	TRUE	TRUE
chr16	21716943	G	T	ENST00000646100	ENSG00000155719	OTOA	TRUE	TRUE
chr16	21716949	C	T	ENST00000646100	ENSG00000155719	OTOA	TRUE	TRUE
chr16	21716964	A	T	ENST00000646100	ENSG00000155719	OTOA	TRUE	TRUE
chr16	21716967	G	T	ENST00000646100	ENSG00000155719	OTOA	TRUE	TRUE
chr16	21716986	T	A	ENST00000646100	ENSG00000155719	OTOA	TRUE	TRUE
chr16	21716986	T	G	ENST00000646100	ENSG00000155719	OTOA	TRUE	TRUE
chr16	21716994	C	T	ENST00000646100	ENSG00000155719	OTOA	TRUE	TRUE
chr16	21717000	G	T	ENST00000646100	ENSG00000155719	OTOA	TRUE	TRUE
chr16	21717021	A	T	ENST00000646100	ENSG00000155719	OTOA	TRUE	TRUE
chr16	21717027	A	T	ENST00000646100	ENSG00000155719	OTOA	TRUE	TRUE
chr16	21717030	G	T	ENST00000646100	ENSG00000155719	OTOA	TRUE	TRUE
chr16	21717036	G	T	ENST00000646100	ENSG00000155719	OTOA	TRUE	TRUE
chr16	21717045	C	T	ENST00000646100	ENSG00000155719	OTOA	TRUE	TRUE
chr16	21717048	G	A	ENST00000646100	ENSG00000155719	OTOA	TRUE	FALSE
chr16	21717048	G	C	ENST00000646100	ENSG00000155719	OTOA	TRUE	FALSE
chr16	21717048	G	T	ENST00000646100	ENSG00000155719	OTOA	TRUE	FALSE
chr16	21717049	T	A	ENST00000646100	ENSG00000155719	OTOA	TRUE	FALSE
chr16	21717049	T	C	ENST00000646100	ENSG00000155719	OTOA	TRUE	FALSE
chr16	21717049	T	G	ENST00000646100	ENSG00000155719	OTOA	TRUE	FALSE
chr16	21719131	A	C	ENST00000646100	ENSG00000155719	OTOA	TRUE	FALSE
chr16	21719131	A	G	ENST00000646100	ENSG00000155719	OTOA	TRUE	FALSE
chr16	21719131	A	T	ENST00000646100	ENSG00000155719	OTOA	TRUE	FALSE
chr16	21719132	G	A	ENST00000646100	ENSG00000155719	OTOA	TRUE	FALSE
chr16	21719132	G	C	ENST00000646100	ENSG00000155719	OTOA	TRUE	FALSE
chr16	21719132	G	T	ENST00000646100	ENSG00000155719	OTOA	TRUE	FALSE
chr16	21719147	T	A	ENST00000646100	ENSG00000155719	OTOA	TRUE	TRUE
chr16	21719147	T	G	ENST00000646100	ENSG00000155719	OTOA	TRUE	TRUE
chr16	21719148	G	T	ENST00000646100	ENSG00000155719	OTOA	TRUE	TRUE
chr16	21719158	T	A	ENST00000646100	ENSG00000155719	OTOA	TRUE	TRUE
chr16	21719158	T	G	ENST00000646100	ENSG00000155719	OTOA	TRUE	TRUE
chr16	21719160	A	T	ENST00000646100	ENSG00000155719	OTOA	TRUE	TRUE
chr16	21719169	A	T	ENST00000646100	ENSG00000155719	OTOA	TRUE	TRUE
chr16	21719178	G	T	ENST00000646100	ENSG00000155719	OTOA	TRUE	TRUE
chr16	21719181	G	T	ENST00000646100	ENSG00000155719	OTOA	TRUE	TRUE
chr16	21719188	T	A	ENST00000646100	ENSG00000155719	OTOA	TRUE	TRUE
chr16	21719192	G	A	ENST00000646100	ENSG00000155719	OTOA	TRUE	FALSE
chr16	21719192	G	C	ENST00000646100	ENSG00000155719	OTOA	TRUE	FALSE
chr16	21719192	G	T	ENST00000646100	ENSG00000155719	OTOA	TRUE	FALSE
chr16	21719193	T	A	ENST00000646100	ENSG00000155719	OTOA	TRUE	FALSE
chr16	21719193	T	C	ENST00000646100	ENSG00000155719	OTOA	TRUE	FALSE
chr16	21719193	T	G	ENST00000646100	ENSG00000155719	OTOA	TRUE	FALSE
chr16	21719385	A	C	ENST00000646100	ENSG00000155719	OTOA	TRUE	FALSE
chr16	21719385	A	G	ENST00000646100	ENSG00000155719	OTOA	TRUE	FALSE
chr16	21719385	A	T	ENST00000646100	ENSG00000155719	OTOA	TRUE	FALSE
chr16	21719386	G	A	ENST00000646100	ENSG00000155719	OTOA	TRUE	FALSE
chr16	21719386	G	C	ENST00000646100	ENSG00000155719	OTOA	TRUE	FALSE
chr16	21719386	G	T	ENST00000646100	ENSG00000155719	OTOA	TRUE	FALSE
chr16	21719394	C	T	ENST00000646100	ENSG00000155719	OTOA	TRUE	TRUE
chr16	21719403	A	T	ENST00000646100	ENSG00000155719	OTOA	TRUE	TRUE
chr16	21719417	C	A	ENST00000646100	ENSG00000155719	OTOA	TRUE	TRUE
chr16	21719419	C	A	ENST00000646100	ENSG00000155719	OTOA	TRUE	TRUE
chr16	21719419	C	G	ENST00000646100	ENSG00000155719	OTOA	TRUE	TRUE
chr16	21719463	C	T	ENST00000646100	ENSG00000155719	OTOA	TRUE	TRUE
chr16	21719472	C	T	ENST00000646100	ENSG00000155719	OTOA	TRUE	TRUE
chr16	21719494	C	A	ENST00000646100	ENSG00000155719	OTOA	TRUE	TRUE
chr16	21719494	C	G	ENST00000646100	ENSG00000155719	OTOA	TRUE	TRUE
chr16	21719501	T	A	ENST00000646100	ENSG00000155719	OTOA	TRUE	TRUE
chr16	21719501	T	G	ENST00000646100	ENSG00000155719	OTOA	TRUE	TRUE
chr16	21719502	C	T	ENST00000646100	ENSG00000155719	OTOA	TRUE	TRUE
chr16	21719505	G	A	ENST00000646100	ENSG00000155719	OTOA	TRUE	FALSE
chr16	21719505	G	C	ENST00000646100	ENSG00000155719	OTOA	TRUE	FALSE
chr16	21719505	G	T	ENST00000646100	ENSG00000155719	OTOA	TRUE	FALSE
chr16	21719506	T	A	ENST00000646100	ENSG00000155719	OTOA	TRUE	FALSE
chr16	21719506	T	C	ENST00000646100	ENSG00000155719	OTOA	TRUE	FALSE
chr16	21719506	T	G	ENST00000646100	ENSG00000155719	OTOA	TRUE	FALSE
chr16	21722903	A	C	ENST00000646100	ENSG00000155719	OTOA	FALSE	FALSE
chr16	21722903	A	G	ENST00000646100	ENSG00000155719	OTOA	FALSE	FALSE
chr16	21722903	A	T	ENST00000646100	ENSG00000155719	OTOA	FALSE	FALSE
chr16	21722904	G	A	ENST00000646100	ENSG00000155719	OTOA	FALSE	FALSE
chr16	21722904	G	C	ENST00000646100	ENSG00000155719	OTOA	FALSE	FALSE
chr16	21722904	G	T	ENST00000646100	ENSG00000155719	OTOA	FALSE	FALSE
chr16	21722913	T	A	ENST00000646100	ENSG00000155719	OTOA	TRUE	TRUE
chr16	21722915	T	A	ENST00000646100	ENSG00000155719	OTOA	TRUE	TRUE
chr16	21722921	G	A	ENST00000646100	ENSG00000155719	OTOA	TRUE	TRUE
chr16	21722922	G	A	ENST00000646100	ENSG00000155719	OTOA	TRUE	TRUE
chr16	21722923	A	T	ENST00000646100	ENSG00000155719	OTOA	TRUE	TRUE
chr16	21722928	C	A	ENST00000646100	ENSG00000155719	OTOA	TRUE	TRUE
chr16	21722928	C	G	ENST00000646100	ENSG00000155719	OTOA	TRUE	TRUE
chr16	21722930	G	A	ENST00000646100	ENSG00000155719	OTOA	TRUE	TRUE
chr16	21722931	G	A	ENST00000646100	ENSG00000155719	OTOA	TRUE	TRUE
chr16	21722932	G	T	ENST00000646100	ENSG00000155719	OTOA	TRUE	TRUE
chr16	21722941	A	T	ENST00000646100	ENSG00000155719	OTOA	TRUE	TRUE
chr16	21722945	T	A	ENST00000646100	ENSG00000155719	OTOA	TRUE	TRUE
chr16	21722966	T	A	ENST00000646100	ENSG00000155719	OTOA	TRUE	TRUE
chr16	21722979	G	A	ENST00000646100	ENSG00000155719	OTOA	FALSE	FALSE
chr16	21722979	G	C	ENST00000646100	ENSG00000155719	OTOA	FALSE	FALSE
chr16	21722979	G	T	ENST00000646100	ENSG00000155719	OTOA	FALSE	FALSE
chr16	21722980	T	A	ENST00000646100	ENSG00000155719	OTOA	FALSE	FALSE
chr16	21722980	T	C	ENST00000646100	ENSG00000155719	OTOA	FALSE	FALSE
chr16	21722980	T	G	ENST00000646100	ENSG00000155719	OTOA	FALSE	FALSE
chr16	21726521	A	C	ENST00000646100	ENSG00000155719	OTOA	TRUE	FALSE
chr16	21726521	A	G	ENST00000646100	ENSG00000155719	OTOA	TRUE	FALSE
chr16	21726521	A	T	ENST00000646100	ENSG00000155719	OTOA	TRUE	FALSE
chr16	21726522	G	A	ENST00000646100	ENSG00000155719	OTOA	TRUE	FALSE
chr16	21726522	G	C	ENST00000646100	ENSG00000155719	OTOA	TRUE	FALSE
chr16	21726522	G	T	ENST00000646100	ENSG00000155719	OTOA	TRUE	FALSE
chr16	21726532	C	A	ENST00000646100	ENSG00000155719	OTOA	TRUE	TRUE
chr16	21726532	C	G	ENST00000646100	ENSG00000155719	OTOA	TRUE	TRUE
chr16	21726554	C	T	ENST00000646100	ENSG00000155719	OTOA	TRUE	TRUE
chr16	21726559	T	A	ENST00000646100	ENSG00000155719	OTOA	TRUE	TRUE
chr16	21726584	A	T	ENST00000646100	ENSG00000155719	OTOA	TRUE	TRUE
chr16	21726591	G	A	ENST00000646100	ENSG00000155719	OTOA	TRUE	TRUE
chr16	21726592	G	A	ENST00000646100	ENSG00000155719	OTOA	TRUE	TRUE
chr16	21726594	T	A	ENST00000646100	ENSG00000155719	OTOA	TRUE	TRUE
chr16	21726603	T	A	ENST00000646100	ENSG00000155719	OTOA	TRUE	TRUE
chr16	21726609	T	A	ENST00000646100	ENSG00000155719	OTOA	TRUE	TRUE
chr16	21726609	T	G	ENST00000646100	ENSG00000155719	OTOA	TRUE	TRUE
chr16	21726620	A	T	ENST00000646100	ENSG00000155719	OTOA	TRUE	TRUE
chr16	21726623	A	T	ENST00000646100	ENSG00000155719	OTOA	TRUE	TRUE
chr16	21726630	C	A	ENST00000646100	ENSG00000155719	OTOA	TRUE	TRUE
chr16	21726630	C	G	ENST00000646100	ENSG00000155719	OTOA	TRUE	TRUE
chr16	21726641	A	T	ENST00000646100	ENSG00000155719	OTOA	TRUE	TRUE
chr16	21726647	C	T	ENST00000646100	ENSG00000155719	OTOA	TRUE	TRUE
chr16	21726650	C	T	ENST00000646100	ENSG00000155719	OTOA	TRUE	TRUE
chr16	21726655	C	A	ENST00000646100	ENSG00000155719	OTOA	TRUE	TRUE
chr16	21726659	G	A	ENST00000646100	ENSG00000155719	OTOA	TRUE	FALSE
chr16	21726659	G	C	ENST00000646100	ENSG00000155719	OTOA	TRUE	FALSE
chr16	21726659	G	T	ENST00000646100	ENSG00000155719	OTOA	TRUE	FALSE
chr16	21726660	T	A	ENST00000646100	ENSG00000155719	OTOA	TRUE	FALSE
chr16	21726660	T	C	ENST00000646100	ENSG00000155719	OTOA	TRUE	FALSE
chr16	21726660	T	G	ENST00000646100	ENSG00000155719	OTOA	TRUE	FALSE
chr16	21728239	A	C	ENST00000646100	ENSG00000155719	OTOA	FALSE	FALSE
chr16	21728239	A	G	ENST00000646100	ENSG00000155719	OTOA	FALSE	FALSE
chr16	21728239	A	T	ENST00000646100	ENSG00000155719	OTOA	FALSE	FALSE
chr16	21728240	G	A	ENST00000646100	ENSG00000155719	OTOA	FALSE	FALSE
chr16	21728240	G	C	ENST00000646100	ENSG00000155719	OTOA	FALSE	FALSE
chr16	21728240	G	T	ENST00000646100	ENSG00000155719	OTOA	FALSE	FALSE
chr16	21728259	G	T	ENST00000646100	ENSG00000155719	OTOA	TRUE	TRUE
chr16	21728264	C	A	ENST00000646100	ENSG00000155719	OTOA	TRUE	TRUE
chr16	21728264	C	G	ENST00000646100	ENSG00000155719	OTOA	TRUE	TRUE
chr16	21728294	T	A	ENST00000646100	ENSG00000155719	OTOA	TRUE	TRUE
chr16	21728299	T	A	ENST00000646100	ENSG00000155719	OTOA	TRUE	TRUE
chr16	21728341	G	A	ENST00000646100	ENSG00000155719	OTOA	TRUE	TRUE
chr16	21728342	G	A	ENST00000646100	ENSG00000155719	OTOA	TRUE	TRUE
chr16	21728364	A	T	ENST00000646100	ENSG00000155719	OTOA	TRUE	TRUE
chr16	21728372	C	A	ENST00000646100	ENSG00000155719	OTOA	TRUE	TRUE
chr16	21728388	G	T	ENST00000646100	ENSG00000155719	OTOA	TRUE	TRUE
chr16	21728391	C	T	ENST00000646100	ENSG00000155719	OTOA	TRUE	TRUE
chr16	21728394	A	T	ENST00000646100	ENSG00000155719	OTOA	TRUE	TRUE
chr16	21728412	A	T	ENST00000646100	ENSG00000155719	OTOA	TRUE	TRUE
chr16	21728421	G	T	ENST00000646100	ENSG00000155719	OTOA	TRUE	TRUE
chr16	21728424	C	T	ENST00000646100	ENSG00000155719	OTOA	TRUE	TRUE
chr16	21728429	T	A	ENST00000646100	ENSG00000155719	OTOA	TRUE	TRUE
chr16	21728429	T	G	ENST00000646100	ENSG00000155719	OTOA	TRUE	TRUE
chr16	21728430	G	T	ENST00000646100	ENSG00000155719	OTOA	TRUE	TRUE
chr16	21728432	G	A	ENST00000646100	ENSG00000155719	OTOA	FALSE	FALSE
chr16	21728432	G	C	ENST00000646100	ENSG00000155719	OTOA	FALSE	FALSE
chr16	21728432	G	T	ENST00000646100	ENSG00000155719	OTOA	FALSE	FALSE
chr16	21728433	T	A	ENST00000646100	ENSG00000155719	OTOA	FALSE	FALSE
chr16	21728433	T	C	ENST00000646100	ENSG00000155719	OTOA	FALSE	FALSE
chr16	21728433	T	G	ENST00000646100	ENSG00000155719	OTOA	FALSE	FALSE
chr16	21730835	A	C	ENST00000646100	ENSG00000155719	OTOA	TRUE	FALSE
chr16	21730835	A	G	ENST00000646100	ENSG00000155719	OTOA	TRUE	FALSE
chr16	21730835	A	T	ENST00000646100	ENSG00000155719	OTOA	TRUE	FALSE
chr16	21730836	G	A	ENST00000646100	ENSG00000155719	OTOA	TRUE	FALSE
chr16	21730836	G	C	ENST00000646100	ENSG00000155719	OTOA	TRUE	FALSE
chr16	21730836	G	T	ENST00000646100	ENSG00000155719	OTOA	TRUE	FALSE
chr16	21730844	C	T	ENST00000646100	ENSG00000155719	OTOA
chr16	21730851	G	A	ENST00000646100	ENSG00000155719	OTOA
chr16	21730852	G	A	ENST00000646100	ENSG00000155719	OTOA
chr16	21730859	G	T	ENST00000646100	ENSG00000155719	OTOA
chr16	21730868	A	T	ENST00000646100	ENSG00000155719	OTOA
chr16	21730875	T	A	ENST00000646100	ENSG00000155719	OTOA
chr16	21730877	G	T	ENST00000646100	ENSG00000155719	OTOA
chr16	21730899	C	A	ENST00000646100	ENSG00000155719	OTOA
chr16	21730899	C	G	ENST00000646100	ENSG00000155719	OTOA
chr16	21730901	G	T	ENST00000646100	ENSG00000155719	OTOA
chr16	21730907	G	T	ENST00000646100	ENSG00000155719	OTOA
chr16	21730911	T	A	ENST00000646100	ENSG00000155719	OTOA
chr16	21730911	T	G	ENST00000646100	ENSG00000155719	OTOA
chr16	21730928	A	T	ENST00000646100	ENSG00000155719	OTOA
chr16	21730931	G	A	ENST00000646100	ENSG00000155719	OTOA	TRUE	FALSE
chr16	21730931	G	C	ENST00000646100	ENSG00000155719	OTOA	TRUE	FALSE
chr16	21730931	G	T	ENST00000646100	ENSG00000155719	OTOA	TRUE	FALSE
chr16	21730932	T	A	ENST00000646100	ENSG00000155719	OTOA	TRUE	FALSE
chr16	21730932	T	C	ENST00000646100	ENSG00000155719	OTOA	TRUE	FALSE
chr16	21730932	T	G	ENST00000646100	ENSG00000155719	OTOA	TRUE	FALSE
chr16	21736259	A	C	ENST00000646100	ENSG00000155719	OTOA	TRUE	FALSE
chr16	21736259	A	G	ENST00000646100	ENSG00000155719	OTOA	TRUE	FALSE
chr16	21736259	A	T	ENST00000646100	ENSG00000155719	OTOA	TRUE	FALSE
chr16	21736260	G	A	ENST00000646100	ENSG00000155719	OTOA	TRUE	FALSE
chr16	21736260	G	C	ENST00000646100	ENSG00000155719	OTOA	TRUE	FALSE
chr16	21736260	G	T	ENST00000646100	ENSG00000155719	OTOA	TRUE	FALSE
chr16	21736267	G	T	ENST00000646100	ENSG00000155719	OTOA
chr16	21736279	C	T	ENST00000646100	ENSG00000155719	OTOA
chr16	21736291	A	T	ENST00000646100	ENSG00000155719	OTOA
chr16	21736315	A	T	ENST00000646100	ENSG00000155719	OTOA
chr16	21736318	G	T	ENST00000646100	ENSG00000155719	OTOA
chr16	21736328	G	A	ENST00000646100	ENSG00000155719	OTOA
chr16	21736329	G	A	ENST00000646100	ENSG00000155719	OTOA
chr16	21736339	C	T	ENST00000646100	ENSG00000155719	OTOA
chr16	21736363	A	T	ENST00000646100	ENSG00000155719	OTOA
chr16	21736377	T	A	ENST00000646100	ENSG00000155719	OTOA
chr16	21736377	T	G	ENST00000646100	ENSG00000155719	OTOA
chr16	21736391	G	A	ENST00000646100	ENSG00000155719	OTOA	TRUE	FALSE
chr16	21736391	G	C	ENST00000646100	ENSG00000155719	OTOA	TRUE	FALSE
chr16	21736391	G	T	ENST00000646100	ENSG00000155719	OTOA	TRUE	FALSE
chr16	21736392	T	A	ENST00000646100	ENSG00000155719	OTOA	TRUE	FALSE
chr16	21736392	T	C	ENST00000646100	ENSG00000155719	OTOA	TRUE	FALSE
chr16	21736392	T	G	ENST00000646100	ENSG00000155719	OTOA	TRUE	FALSE
chr16	21740719	A	C	ENST00000646100	ENSG00000155719	OTOA	TRUE	FALSE
chr16	21740719	A	G	ENST00000646100	ENSG00000155719	OTOA	TRUE	FALSE
chr16	21740719	A	T	ENST00000646100	ENSG00000155719	OTOA	TRUE	FALSE
chr16	21740720	G	A	ENST00000646100	ENSG00000155719	OTOA	TRUE	FALSE
chr16	21740720	G	C	ENST00000646100	ENSG00000155719	OTOA	TRUE	FALSE
chr16	21740720	G	T	ENST00000646100	ENSG00000155719	OTOA	TRUE	FALSE
chr16	21740725	C	A	ENST00000646100	ENSG00000155719	OTOA
chr16	21740729	G	T	ENST00000646100	ENSG00000155719	OTOA
chr16	21740762	A	T	ENST00000646100	ENSG00000155719	OTOA
chr16	21740766	T	A	ENST00000646100	ENSG00000155719	OTOA
chr16	21740771	G	T	ENST00000646100	ENSG00000155719	OTOA
chr16	21740785	C	A	ENST00000646100	ENSG00000155719	OTOA
chr16	21740787	G	A	ENST00000646100	ENSG00000155719	OTOA
chr16	21740788	G	A	ENST00000646100	ENSG00000155719	OTOA
chr16	21740795	G	T	ENST00000646100	ENSG00000155719	OTOA
chr16	21740809	C	A	ENST00000646100	ENSG00000155719	OTOA
chr16	21740813	G	T	ENST00000646100	ENSG00000155719	OTOA
chr16	21740816	G	T	ENST00000646100	ENSG00000155719	OTOA
chr16	21740840	G	T	ENST00000646100	ENSG00000155719	OTOA
chr16	21740849	G	T	ENST00000646100	ENSG00000155719	OTOA
chr16	21740858	C	T	ENST00000646100	ENSG00000155719	OTOA
chr16	21740876	C	T	ENST00000646100	ENSG00000155719	OTOA
chr16	21740891	A	T	ENST00000646100	ENSG00000155719	OTOA
chr16	21740894	G	T	ENST00000646100	ENSG00000155719	OTOA
chr16	21740897	A	T	ENST00000646100	ENSG00000155719	OTOA
chr16	21740906	C	T	ENST00000646100	ENSG00000155719	OTOA
chr16	21740909	G	A	ENST00000646100	ENSG00000155719	OTOA	TRUE	FALSE
chr16	21740909	G	C	ENST00000646100	ENSG00000155719	OTOA	TRUE	FALSE
chr16	21740909	G	T	ENST00000646100	ENSG00000155719	OTOA	TRUE	FALSE
chr16	21740910	T	A	ENST00000646100	ENSG00000155719	OTOA	TRUE	FALSE
chr16	21740910	T	C	ENST00000646100	ENSG00000155719	OTOA	TRUE	FALSE
chr16	21740910	T	G	ENST00000646100	ENSG00000155719	OTOA	TRUE	FALSE
chr16	21744879	A	C	ENST00000646100	ENSG00000155719	OTOA	TRUE	FALSE
chr16	21744879	A	G	ENST00000646100	ENSG00000155719	OTOA	TRUE	FALSE
chr16	21744879	A	T	ENST00000646100	ENSG00000155719	OTOA	TRUE	FALSE
chr16	21744880	G	A	ENST00000646100	ENSG00000155719	OTOA	TRUE	FALSE
chr16	21744880	G	C	ENST00000646100	ENSG00000155719	OTOA	TRUE	FALSE
chr16	21744880	G	T	ENST00000646100	ENSG00000155719	OTOA	TRUE	FALSE
chr16	21744885	G	A	ENST00000646100	ENSG00000155719	OTOA
chr16	21744886	G	A	ENST00000646100	ENSG00000155719	OTOA
chr16	21744901	C	A	ENST00000646100	ENSG00000155719	OTOA
chr16	21744901	C	G	ENST00000646100	ENSG00000155719	OTOA
chr16	21744903	G	A	ENST00000646100	ENSG00000155719	OTOA
chr16	21744904	G	A	ENST00000646100	ENSG00000155719	OTOA
chr16	21744905	A	T	ENST00000646100	ENSG00000155719	OTOA
chr16	21744908	G	T	ENST00000646100	ENSG00000155719	OTOA
chr16	21744953	G	T	ENST00000646100	ENSG00000155719	OTOA
chr16	21744959	G	T	ENST00000646100	ENSG00000155719	OTOA
chr16	21744965	G	T	ENST00000646100	ENSG00000155719	OTOA
chr16	21744968	C	T	ENST00000646100	ENSG00000155719	OTOA
chr16	21745011	G	A	ENST00000646100	ENSG00000155719	OTOA
chr16	21745012	G	A	ENST00000646100	ENSG00000155719	OTOA
chr16	21745013	C	T	ENST00000646100	ENSG00000155719	OTOA
chr16	21745019	G	T	ENST00000646100	ENSG00000155719	OTOA
chr16	21745023	G	A	ENST00000646100	ENSG00000155719	OTOA
chr16	21745024	G	A	ENST00000646100	ENSG00000155719	OTOA
chr16	21745031	G	T	ENST00000646100	ENSG00000155719	OTOA
chr16	21745034	C	T	ENST00000646100	ENSG00000155719	OTOA
chr16	21745037	G	A	ENST00000646100	ENSG00000155719	OTOA	TRUE	FALSE
chr16	21745037	G	C	ENST00000646100	ENSG00000155719	OTOA	TRUE	FALSE
chr16	21745037	G	T	ENST00000646100	ENSG00000155719	OTOA	TRUE	FALSE
chr16	21745038	T	A	ENST00000646100	ENSG00000155719	OTOA	TRUE	FALSE
chr16	21745038	T	C	ENST00000646100	ENSG00000155719	OTOA	TRUE	FALSE
chr16	21745038	T	G	ENST00000646100	ENSG00000155719	OTOA	TRUE	FALSE
chr16	21751933	A	C	ENST00000646100	ENSG00000155719	OTOA	TRUE	FALSE
chr16	21751933	A	G	ENST00000646100	ENSG00000155719	OTOA	TRUE	FALSE
chr16	21751933	A	T	ENST00000646100	ENSG00000155719	OTOA	TRUE	FALSE
chr16	21751934	G	A	ENST00000646100	ENSG00000155719	OTOA	TRUE	FALSE
chr16	21751934	G	C	ENST00000646100	ENSG00000155719	OTOA	TRUE	FALSE
chr16	21751934	G	T	ENST00000646100	ENSG00000155719	OTOA	TRUE	FALSE
chr16	21751938	G	T	ENST00000646100	ENSG00000155719	OTOA
chr16	21751948	T	A	ENST00000646100	ENSG00000155719	OTOA
chr16	21751950	C	T	ENST00000646100	ENSG00000155719	OTOA
chr16	21751958	C	A	ENST00000646100	ENSG00000155719	OTOA
chr16	21751958	C	G	ENST00000646100	ENSG00000155719	OTOA
chr16	21751969	C	A	ENST00000646100	ENSG00000155719	OTOA
chr16	21751969	C	G	ENST00000646100	ENSG00000155719	OTOA
chr16	21751971	G	T	ENST00000646100	ENSG00000155719	OTOA
chr16	21751976	C	A	ENST00000646100	ENSG00000155719	OTOA
chr16	21751976	C	G	ENST00000646100	ENSG00000155719	OTOA
chr16	21751983	C	T	ENST00000646100	ENSG00000155719	OTOA
chr16	21751992	A	T	ENST00000646100	ENSG00000155719	OTOA
chr16	21752005	T	A	ENST00000646100	ENSG00000155719	OTOA
chr16	21752010	G	T	ENST00000646100	ENSG00000155719	OTOA
chr16	21752030	T	A	ENST00000646100	ENSG00000155719	OTOA
chr16	21752046	G	T	ENST00000646100	ENSG00000155719	OTOA
chr16	21752061	A	T	ENST00000646100	ENSG00000155719	OTOA
chr16	21752068	C	A	ENST00000646100	ENSG00000155719	OTOA
chr16	21752068	C	G	ENST00000646100	ENSG00000155719	OTOA
chr16	21752070	G	T	ENST00000646100	ENSG00000155719	OTOA
chr16	21752078	G	A	ENST00000646100	ENSG00000155719	OTOA	TRUE	FALSE
chr16	21752078	G	C	ENST00000646100	ENSG00000155719	OTOA	TRUE	FALSE
chr16	21752078	G	T	ENST00000646100	ENSG00000155719	OTOA	TRUE	FALSE
chr16	21752079	T	A	ENST00000646100	ENSG00000155719	OTOA	TRUE	FALSE
chr16	21752079	T	C	ENST00000646100	ENSG00000155719	OTOA	TRUE	FALSE
chr16	21752079	T	G	ENST00000646100	ENSG00000155719	OTOA	TRUE	FALSE
chr16	21752367	A	C	ENST00000646100	ENSG00000155719	OTOA	TRUE	FALSE
chr16	21752367	A	G	ENST00000646100	ENSG00000155719	OTOA	TRUE	FALSE
chr16	21752367	A	T	ENST00000646100	ENSG00000155719	OTOA	TRUE	FALSE
chr16	21752368	G	A	ENST00000646100	ENSG00000155719	OTOA	TRUE	FALSE
chr16	21752368	G	C	ENST00000646100	ENSG00000155719	OTOA	TRUE	FALSE
chr16	21752368	G	T	ENST00000646100	ENSG00000155719	OTOA	TRUE	FALSE
chr16	21752382	A	T	ENST00000646100	ENSG00000155719	OTOA
chr16	21752402	C	A	ENST00000646100	ENSG00000155719	OTOA
chr16	21752416	T	A	ENST00000646100	ENSG00000155719	OTOA
chr16	21752416	T	G	ENST00000646100	ENSG00000155719	OTOA
chr16	21752421	G	T	ENST00000646100	ENSG00000155719	OTOA
chr16	21752427	A	T	ENST00000646100	ENSG00000155719	OTOA
chr16	21752433	A	T	ENST00000646100	ENSG00000155719	OTOA
chr16	21752439	G	T	ENST00000646100	ENSG00000155719	OTOA
chr16	21752463	G	T	ENST00000646100	ENSG00000155719	OTOA
chr16	21752467	G	A	ENST00000646100	ENSG00000155719	OTOA
chr16	21752468	G	A	ENST00000646100	ENSG00000155719	OTOA
chr16	21752482	T	A	ENST00000646100	ENSG00000155719	OTOA
chr16	21752484	C	T	ENST00000646100	ENSG00000155719	OTOA
chr16	21752487	G	T	ENST00000646100	ENSG00000155719	OTOA
chr16	21752506	G	A	ENST00000646100	ENSG00000155719	OTOA	TRUE	FALSE
chr16	21752506	G	C	ENST00000646100	ENSG00000155719	OTOA	TRUE	FALSE
chr16	21752506	G	T	ENST00000646100	ENSG00000155719	OTOA	TRUE	FALSE
chr16	21752507	T	A	ENST00000646100	ENSG00000155719	OTOA	TRUE	FALSE
chr16	21752507	T	C	ENST00000646100	ENSG00000155719	OTOA	TRUE	FALSE
chr16	21752507	T	G	ENST00000646100	ENSG00000155719	OTOA	TRUE	FALSE
chr16	21753025	A	C	ENST00000646100	ENSG00000155719	OTOA	TRUE	FALSE
chr16	21753025	A	G	ENST00000646100	ENSG00000155719	OTOA	TRUE	FALSE
chr16	21753025	A	T	ENST00000646100	ENSG00000155719	OTOA	TRUE	FALSE
chr16	21753026	G	A	ENST00000646100	ENSG00000155719	OTOA	TRUE	FALSE
chr16	21753026	G	C	ENST00000646100	ENSG00000155719	OTOA	TRUE	FALSE
chr16	21753026	G	T	ENST00000646100	ENSG00000155719	OTOA	TRUE	FALSE
chr16	21753029	G	T	ENST00000646100	ENSG00000155719	OTOA
chr16	21753033	T	A	ENST00000646100	ENSG00000155719	OTOA
chr16	21753033	T	G	ENST00000646100	ENSG00000155719	OTOA
chr16	21753038	A	T	ENST00000646100	ENSG00000155719	OTOA
chr16	21753044	G	T	ENST00000646100	ENSG00000155719	OTOA
chr16	21753062	A	T	ENST00000646100	ENSG00000155719	OTOA
chr16	21753069	T	A	ENST00000646100	ENSG00000155719	OTOA
chr16	21753079	T	A	ENST00000646100	ENSG00000155719	OTOA
chr16	21753079	T	G	ENST00000646100	ENSG00000155719	OTOA
chr16	21753083	C	T	ENST00000646100	ENSG00000155719	OTOA
chr16	21753090	C	A	ENST00000646100	ENSG00000155719	OTOA
chr16	21753090	C	G	ENST00000646100	ENSG00000155719	OTOA
chr16	21753098	A	T	ENST00000646100	ENSG00000155719	OTOA
chr16	21753103	C	A	ENST00000646100	ENSG00000155719	OTOA
chr16	21753113	G	T	ENST00000646100	ENSG00000155719	OTOA
chr16	21753122	A	T	ENST00000646100	ENSG00000155719	OTOA
chr16	21753125	G	A	ENST00000646100	ENSG00000155719	OTOA	TRUE	FALSE
chr16	21753125	G	C	ENST00000646100	ENSG00000155719	OTOA	TRUE	FALSE
chr16	21753125	G	T	ENST00000646100	ENSG00000155719	OTOA	TRUE	FALSE
chr16	21753126	T	A	ENST00000646100	ENSG00000155719	OTOA	TRUE	FALSE
chr16	21753126	T	C	ENST00000646100	ENSG00000155719	OTOA	TRUE	FALSE
chr16	21753126	T	G	ENST00000646100	ENSG00000155719	OTOA	TRUE	FALSE
chr16	21757080	A	C	ENST00000646100	ENSG00000155719	OTOA	TRUE	FALSE
chr16	21757080	A	G	ENST00000646100	ENSG00000155719	OTOA	TRUE	FALSE
chr16	21757080	A	T	ENST00000646100	ENSG00000155719	OTOA	TRUE	FALSE
chr16	21757081	G	A	ENST00000646100	ENSG00000155719	OTOA	TRUE	FALSE
chr16	21757081	G	C	ENST00000646100	ENSG00000155719	OTOA	TRUE	FALSE
chr16	21757081	G	T	ENST00000646100	ENSG00000155719	OTOA	TRUE	FALSE
chr16	21757082	G	T	ENST00000646100	ENSG00000155719	OTOA
chr16	21757094	G	T	ENST00000646100	ENSG00000155719	OTOA
chr16	21757097	C	T	ENST00000646100	ENSG00000155719	OTOA
chr16	21757118	G	T	ENST00000646100	ENSG00000155719	OTOA
chr16	21757145	C	T	ENST00000646100	ENSG00000155719	OTOA
chr16	21757169	C	T	ENST00000646100	ENSG00000155719	OTOA
chr16	21757175	C	T	ENST00000646100	ENSG00000155719	OTOA
chr16	21757184	C	T	ENST00000646100	ENSG00000155719	OTOA
chr16	21757187	C	T	ENST00000646100	ENSG00000155719	OTOA
chr16	21757205	A	T	ENST00000646100	ENSG00000155719	OTOA
chr16	21757218	G	A	ENST00000646100	ENSG00000155719	OTOA
chr16	21757219	G	A	ENST00000646100	ENSG00000155719	OTOA
chr16	21757220	C	T	ENST00000646100	ENSG00000155719	OTOA
chr16	21757250	A	T	ENST00000646100	ENSG00000155719	OTOA
chr16	21757257	C	A	ENST00000646100	ENSG00000155719	OTOA
chr16	21757257	C	G	ENST00000646100	ENSG00000155719	OTOA
chr16	21757263	C	A	ENST00000646100	ENSG00000155719	OTOA
chr16	21757277	G	T	ENST00000646100	ENSG00000155719	OTOA
chr16	21757278	G	A	ENST00000646100	ENSG00000155719	OTOA	TRUE	FALSE
chr16	21757278	G	C	ENST00000646100	ENSG00000155719	OTOA	TRUE	FALSE
chr16	21757278	G	T	ENST00000646100	ENSG00000155719	OTOA	TRUE	FALSE
chr16	21757279	T	A	ENST00000646100	ENSG00000155719	OTOA	TRUE	FALSE
chr16	21757279	T	C	ENST00000646100	ENSG00000155719	OTOA	FALSE	FALSE
chr16	21757279	T	G	ENST00000646100	ENSG00000155719	OTOA	TRUE	FALSE
chr16	21760468	A	C	ENST00000646100	ENSG00000155719	OTOA	FALSE	FALSE
chr16	21760468	A	G	ENST00000646100	ENSG00000155719	OTOA	FALSE	FALSE
chr16	21760468	A	T	ENST00000646100	ENSG00000155719	OTOA	FALSE	FALSE
chr16	21760469	G	A	ENST00000646100	ENSG00000155719	OTOA	FALSE	FALSE
chr16	21760469	G	C	ENST00000646100	ENSG00000155719	OTOA	FALSE	FALSE
chr16	21760469	G	T	ENST00000646100	ENSG00000155719	OTOA	FALSE	FALSE
chr16	21760478	C	T	ENST00000646100	ENSG00000155719	OTOA
chr16	21760482	C	A	ENST00000646100	ENSG00000155719	OTOA
chr16	21760485	G	A	ENST00000646100	ENSG00000155719	OTOA
chr16	21760486	G	A	ENST00000646100	ENSG00000155719	OTOA
chr16	21760494	G	A	ENST00000646100	ENSG00000155719	OTOA
chr16	21760495	G	A	ENST00000646100	ENSG00000155719	OTOA
chr16	21760504	T	A	ENST00000646100	ENSG00000155719	OTOA
chr16	21760526	A	T	ENST00000646100	ENSG00000155719	OTOA
chr16	21760536	G	A	ENST00000646100	ENSG00000155719	OTOA	FALSE	FALSE
chr16	21760537	G	A	ENST00000646100	ENSG00000155719	OTOA	FALSE	FALSE
chr16	21834725	A	T	ENST00000682606	ENSG00000185864	NPIPB4	FALSE	FALSE
chr16	21834738	T	A	ENST00000682606	ENSG00000185864	NPIPB4	FALSE	FALSE
chr16	21834744	C	A	ENST00000682606	ENSG00000185864	NPIPB4	FALSE	FALSE
chr16	21834749	A	C	ENST00000682606	ENSG00000185864	NPIPB4	FALSE	FALSE
chr16	21834749	A	T	ENST00000682606	ENSG00000185864	NPIPB4	FALSE	FALSE
chr16	21834752	G	C	ENST00000682606	ENSG00000185864	NPIPB4	FALSE	FALSE
chr16	21834752	G	T	ENST00000682606	ENSG00000185864	NPIPB4	FALSE	FALSE
chr16	21834759	C	A	ENST00000682606	ENSG00000185864	NPIPB4	FALSE	FALSE
chr16	21834783	T	A	ENST00000682606	ENSG00000185864	NPIPB4
chr16	21834789	T	A	ENST00000682606	ENSG00000185864	NPIPB4
chr16	21834794	G	C	ENST00000682606	ENSG00000185864	NPIPB4
chr16	21834794	G	T	ENST00000682606	ENSG00000185864	NPIPB4
chr16	21834801	C	A	ENST00000682606	ENSG00000185864	NPIPB4
chr16	21834825	T	A	ENST00000682606	ENSG00000185864	NPIPB4
chr16	21834831	C	A	ENST00000682606	ENSG00000185864	NPIPB4
chr16	21834836	G	C	ENST00000682606	ENSG00000185864	NPIPB4
chr16	21834836	G	T	ENST00000682606	ENSG00000185864	NPIPB4
chr16	21834839	G	C	ENST00000682606	ENSG00000185864	NPIPB4
chr16	21834839	G	T	ENST00000682606	ENSG00000185864	NPIPB4
chr16	21834846	C	A	ENST00000682606	ENSG00000185864	NPIPB4
chr16	21834870	T	A	ENST00000682606	ENSG00000185864	NPIPB4
chr16	21834876	T	A	ENST00000682606	ENSG00000185864	NPIPB4
chr16	21834881	G	C	ENST00000682606	ENSG00000185864	NPIPB4
chr16	21834881	G	T	ENST00000682606	ENSG00000185864	NPIPB4
chr16	21834888	C	A	ENST00000682606	ENSG00000185864	NPIPB4
chr16	21834912	T	A	ENST00000682606	ENSG00000185864	NPIPB4
chr16	21834918	C	A	ENST00000682606	ENSG00000185864	NPIPB4
chr16	21834923	G	C	ENST00000682606	ENSG00000185864	NPIPB4
chr16	21834923	G	T	ENST00000682606	ENSG00000185864	NPIPB4
chr16	21834926	G	C	ENST00000682606	ENSG00000185864	NPIPB4
chr16	21834926	G	T	ENST00000682606	ENSG00000185864	NPIPB4
chr16	21834933	C	A	ENST00000682606	ENSG00000185864	NPIPB4
chr16	21834957	T	A	ENST00000682606	ENSG00000185864	NPIPB4
chr16	21834963	T	A	ENST00000682606	ENSG00000185864	NPIPB4
chr16	21834968	G	C	ENST00000682606	ENSG00000185864	NPIPB4
chr16	21834968	G	T	ENST00000682606	ENSG00000185864	NPIPB4
chr16	21834975	C	A	ENST00000682606	ENSG00000185864	NPIPB4
chr16	21834999	T	A	ENST00000682606	ENSG00000185864	NPIPB4
chr16	21835005	C	A	ENST00000682606	ENSG00000185864	NPIPB4
chr16	21835017	C	A	ENST00000682606	ENSG00000185864	NPIPB4
chr16	21835023	C	A	ENST00000682606	ENSG00000185864	NPIPB4
chr16	21835035	G	A	ENST00000682606	ENSG00000185864	NPIPB4
chr16	21835041	T	A	ENST00000682606	ENSG00000185864	NPIPB4
chr16	21835047	T	A	ENST00000682606	ENSG00000185864	NPIPB4
chr16	21835056	T	A	ENST00000682606	ENSG00000185864	NPIPB4
chr16	21835059	C	A	ENST00000682606	ENSG00000185864	NPIPB4
chr16	21835065	C	A	ENST00000682606	ENSG00000185864	NPIPB4
chr16	21835071	C	A	ENST00000682606	ENSG00000185864	NPIPB4
chr16	21835074	G	A	ENST00000682606	ENSG00000185864	NPIPB4
chr16	21835082	A	C	ENST00000682606	ENSG00000185864	NPIPB4
chr16	21835082	A	T	ENST00000682606	ENSG00000185864	NPIPB4
chr16	21835095	T	A	ENST00000682606	ENSG00000185864	NPIPB4
chr16	21835112	G	C	ENST00000682606	ENSG00000185864	NPIPB4
chr16	21835112	G	T	ENST00000682606	ENSG00000185864	NPIPB4
chr16	21835140	C	A	ENST00000682606	ENSG00000185864	NPIPB4
chr16	21835152	T	A	ENST00000682606	ENSG00000185864	NPIPB4
chr16	21835169	G	C	ENST00000682606	ENSG00000185864	NPIPB4
chr16	21835169	G	T	ENST00000682606	ENSG00000185864	NPIPB4
chr16	21835181	G	C	ENST00000682606	ENSG00000185864	NPIPB4
chr16	21835181	G	T	ENST00000682606	ENSG00000185864	NPIPB4
chr16	21835203	G	A	ENST00000682606	ENSG00000185864	NPIPB4
chr16	21835209	C	A	ENST00000682606	ENSG00000185864	NPIPB4
chr16	21835221	T	A	ENST00000682606	ENSG00000185864	NPIPB4
chr16	21835238	G	C	ENST00000682606	ENSG00000185864	NPIPB4
chr16	21835238	G	T	ENST00000682606	ENSG00000185864	NPIPB4
chr16	21835266	C	A	ENST00000682606	ENSG00000185864	NPIPB4
chr16	21835278	T	A	ENST00000682606	ENSG00000185864	NPIPB4
chr16	21835295	G	C	ENST00000682606	ENSG00000185864	NPIPB4
chr16	21835295	G	T	ENST00000682606	ENSG00000185864	NPIPB4
chr16	21835307	G	C	ENST00000682606	ENSG00000185864	NPIPB4
chr16	21835307	G	T	ENST00000682606	ENSG00000185864	NPIPB4
chr16	21835329	G	A	ENST00000682606	ENSG00000185864	NPIPB4
chr16	21835335	C	A	ENST00000682606	ENSG00000185864	NPIPB4
chr16	21835347	T	A	ENST00000682606	ENSG00000185864	NPIPB4
chr16	21835364	G	C	ENST00000682606	ENSG00000185864	NPIPB4
chr16	21835364	G	T	ENST00000682606	ENSG00000185864	NPIPB4
chr16	21835392	C	A	ENST00000682606	ENSG00000185864	NPIPB4
chr16	21835404	T	A	ENST00000682606	ENSG00000185864	NPIPB4
chr16	21835421	G	C	ENST00000682606	ENSG00000185864	NPIPB4
chr16	21835421	G	T	ENST00000682606	ENSG00000185864	NPIPB4
chr16	21835433	G	C	ENST00000682606	ENSG00000185864	NPIPB4
chr16	21835433	G	T	ENST00000682606	ENSG00000185864	NPIPB4
chr16	21835455	G	A	ENST00000682606	ENSG00000185864	NPIPB4
chr16	21835461	C	A	ENST00000682606	ENSG00000185864	NPIPB4
chr16	21835473	T	A	ENST00000682606	ENSG00000185864	NPIPB4
chr16	21835490	G	C	ENST00000682606	ENSG00000185864	NPIPB4
chr16	21835490	G	T	ENST00000682606	ENSG00000185864	NPIPB4
chr16	21835518	C	A	ENST00000682606	ENSG00000185864	NPIPB4
chr16	21835530	T	A	ENST00000682606	ENSG00000185864	NPIPB4
chr16	21835547	G	C	ENST00000682606	ENSG00000185864	NPIPB4
chr16	21835547	G	T	ENST00000682606	ENSG00000185864	NPIPB4
chr16	21835559	G	C	ENST00000682606	ENSG00000185864	NPIPB4
chr16	21835559	G	T	ENST00000682606	ENSG00000185864	NPIPB4
chr16	21835581	G	A	ENST00000682606	ENSG00000185864	NPIPB4
chr16	21835587	C	A	ENST00000682606	ENSG00000185864	NPIPB4
chr16	21835599	T	A	ENST00000682606	ENSG00000185864	NPIPB4
chr16	21835616	G	C	ENST00000682606	ENSG00000185864	NPIPB4
chr16	21835616	G	T	ENST00000682606	ENSG00000185864	NPIPB4
chr16	21835644	C	A	ENST00000682606	ENSG00000185864	NPIPB4
chr16	21835656	T	A	ENST00000682606	ENSG00000185864	NPIPB4
chr16	21835673	G	C	ENST00000682606	ENSG00000185864	NPIPB4
chr16	21835673	G	T	ENST00000682606	ENSG00000185864	NPIPB4
chr16	21835685	G	C	ENST00000682606	ENSG00000185864	NPIPB4
chr16	21835685	G	T	ENST00000682606	ENSG00000185864	NPIPB4
chr16	21835707	G	A	ENST00000682606	ENSG00000185864	NPIPB4
chr16	21835713	C	A	ENST00000682606	ENSG00000185864	NPIPB4
chr16	21835725	T	A	ENST00000682606	ENSG00000185864	NPIPB4
chr16	21835742	G	C	ENST00000682606	ENSG00000185864	NPIPB4
chr16	21835742	G	T	ENST00000682606	ENSG00000185864	NPIPB4
chr16	21835770	C	A	ENST00000682606	ENSG00000185864	NPIPB4
chr16	21835782	T	A	ENST00000682606	ENSG00000185864	NPIPB4
chr16	21835799	G	C	ENST00000682606	ENSG00000185864	NPIPB4
chr16	21835799	G	T	ENST00000682606	ENSG00000185864	NPIPB4
chr16	21835811	G	C	ENST00000682606	ENSG00000185864	NPIPB4
chr16	21835811	G	T	ENST00000682606	ENSG00000185864	NPIPB4
chr16	21835833	G	A	ENST00000682606	ENSG00000185864	NPIPB4
chr16	21835839	C	A	ENST00000682606	ENSG00000185864	NPIPB4
chr16	21835851	T	A	ENST00000682606	ENSG00000185864	NPIPB4
chr16	21835868	G	C	ENST00000682606	ENSG00000185864	NPIPB4
chr16	21835868	G	T	ENST00000682606	ENSG00000185864	NPIPB4
chr16	21835896	C	A	ENST00000682606	ENSG00000185864	NPIPB4
chr16	21835900	G	T	ENST00000682606	ENSG00000185864	NPIPB4
chr16	21835920	T	A	ENST00000682606	ENSG00000185864	NPIPB4
chr16	21835922	G	C	ENST00000682606	ENSG00000185864	NPIPB4
chr16	21835922	G	T	ENST00000682606	ENSG00000185864	NPIPB4
chr16	21835935	G	A	ENST00000682606	ENSG00000185864	NPIPB4
chr16	21835938	G	A	ENST00000682606	ENSG00000185864	NPIPB4
chr16	21835950	G	A	ENST00000682606	ENSG00000185864	NPIPB4
chr16	21835967	G	C	ENST00000682606	ENSG00000185864	NPIPB4
chr16	21835967	G	T	ENST00000682606	ENSG00000185864	NPIPB4
chr16	21835989	T	A	ENST00000682606	ENSG00000185864	NPIPB4
chr16	21835991	G	C	ENST00000682606	ENSG00000185864	NPIPB4
chr16	21835991	G	T	ENST00000682606	ENSG00000185864	NPIPB4
chr16	21836007	G	A	ENST00000682606	ENSG00000185864	NPIPB4
chr16	21836026	G	T	ENST00000682606	ENSG00000185864	NPIPB4
chr16	21836046	T	A	ENST00000682606	ENSG00000185864	NPIPB4
chr16	21836048	G	C	ENST00000682606	ENSG00000185864	NPIPB4
chr16	21836048	G	T	ENST00000682606	ENSG00000185864	NPIPB4
chr16	21836061	G	A	ENST00000682606	ENSG00000185864	NPIPB4
chr16	21836064	G	A	ENST00000682606	ENSG00000185864	NPIPB4
chr16	21836076	G	A	ENST00000682606	ENSG00000185864	NPIPB4
chr16	21836093	G	C	ENST00000682606	ENSG00000185864	NPIPB4
chr16	21836093	G	T	ENST00000682606	ENSG00000185864	NPIPB4
chr16	21836115	T	A	ENST00000682606	ENSG00000185864	NPIPB4
