## Supplementary Dataset 1 for "Integrating 730,947 exome sequences with clinical literature improves gene discovery": 349081_file02 (part 323 of 429)

chrom	pos	ref	alt	transcript_id	gene_id	gene_symbol	relaxed	strict
chr16	21836117	G	C	ENST00000682606	ENSG00000185864	NPIPB4
chr16	21836117	G	T	ENST00000682606	ENSG00000185864	NPIPB4
chr16	21836133	G	A	ENST00000682606	ENSG00000185864	NPIPB4
chr16	21836152	G	T	ENST00000682606	ENSG00000185864	NPIPB4
chr16	21836172	T	A	ENST00000682606	ENSG00000185864	NPIPB4
chr16	21836174	G	C	ENST00000682606	ENSG00000185864	NPIPB4
chr16	21836174	G	T	ENST00000682606	ENSG00000185864	NPIPB4
chr16	21836187	G	A	ENST00000682606	ENSG00000185864	NPIPB4
chr16	21836190	G	A	ENST00000682606	ENSG00000185864	NPIPB4
chr16	21836202	G	A	ENST00000682606	ENSG00000185864	NPIPB4
chr16	21836219	G	C	ENST00000682606	ENSG00000185864	NPIPB4
chr16	21836219	G	T	ENST00000682606	ENSG00000185864	NPIPB4
chr16	21836241	T	A	ENST00000682606	ENSG00000185864	NPIPB4
chr16	21836243	G	C	ENST00000682606	ENSG00000185864	NPIPB4
chr16	21836243	G	T	ENST00000682606	ENSG00000185864	NPIPB4
chr16	21836259	G	A	ENST00000682606	ENSG00000185864	NPIPB4
chr16	21836278	G	T	ENST00000682606	ENSG00000185864	NPIPB4
chr16	21836298	T	A	ENST00000682606	ENSG00000185864	NPIPB4
chr16	21836300	G	C	ENST00000682606	ENSG00000185864	NPIPB4
chr16	21836300	G	T	ENST00000682606	ENSG00000185864	NPIPB4
chr16	21836313	G	A	ENST00000682606	ENSG00000185864	NPIPB4
chr16	21836316	G	A	ENST00000682606	ENSG00000185864	NPIPB4
chr16	21836328	G	A	ENST00000682606	ENSG00000185864	NPIPB4
chr16	21836345	G	C	ENST00000682606	ENSG00000185864	NPIPB4
chr16	21836345	G	T	ENST00000682606	ENSG00000185864	NPIPB4
chr16	21836367	T	A	ENST00000682606	ENSG00000185864	NPIPB4
chr16	21836369	G	C	ENST00000682606	ENSG00000185864	NPIPB4
chr16	21836369	G	T	ENST00000682606	ENSG00000185864	NPIPB4
chr16	21836385	G	A	ENST00000682606	ENSG00000185864	NPIPB4
chr16	21836403	C	A	ENST00000682606	ENSG00000185864	NPIPB4
chr16	21836404	G	T	ENST00000682606	ENSG00000185864	NPIPB4
chr16	21836419	G	C	ENST00000682606	ENSG00000185864	NPIPB4
chr16	21836419	G	T	ENST00000682606	ENSG00000185864	NPIPB4
chr16	21836424	T	A	ENST00000682606	ENSG00000185864	NPIPB4
chr16	21836426	G	C	ENST00000682606	ENSG00000185864	NPIPB4
chr16	21836426	G	T	ENST00000682606	ENSG00000185864	NPIPB4
chr16	21836439	G	A	ENST00000682606	ENSG00000185864	NPIPB4
chr16	21836442	G	A	ENST00000682606	ENSG00000185864	NPIPB4
chr16	21836454	G	A	ENST00000682606	ENSG00000185864	NPIPB4
chr16	21836471	G	C	ENST00000682606	ENSG00000185864	NPIPB4
chr16	21836471	G	T	ENST00000682606	ENSG00000185864	NPIPB4
chr16	21836493	T	A	ENST00000682606	ENSG00000185864	NPIPB4
chr16	21836495	G	C	ENST00000682606	ENSG00000185864	NPIPB4
chr16	21836495	G	T	ENST00000682606	ENSG00000185864	NPIPB4
chr16	21836511	G	A	ENST00000682606	ENSG00000185864	NPIPB4
chr16	21836532	T	A	ENST00000682606	ENSG00000185864	NPIPB4
chr16	21836549	G	C	ENST00000682606	ENSG00000185864	NPIPB4
chr16	21836549	G	T	ENST00000682606	ENSG00000185864	NPIPB4
chr16	21836561	G	C	ENST00000682606	ENSG00000185864	NPIPB4
chr16	21836561	G	T	ENST00000682606	ENSG00000185864	NPIPB4
chr16	21836583	G	A	ENST00000682606	ENSG00000185864	NPIPB4
chr16	21836589	C	A	ENST00000682606	ENSG00000185864	NPIPB4
chr16	21836601	T	A	ENST00000682606	ENSG00000185864	NPIPB4
chr16	21836618	G	C	ENST00000682606	ENSG00000185864	NPIPB4
chr16	21836618	G	T	ENST00000682606	ENSG00000185864	NPIPB4
chr16	21836646	C	A	ENST00000682606	ENSG00000185864	NPIPB4
chr16	21836658	T	A	ENST00000682606	ENSG00000185864	NPIPB4
chr16	21836675	G	C	ENST00000682606	ENSG00000185864	NPIPB4
chr16	21836675	G	T	ENST00000682606	ENSG00000185864	NPIPB4
chr16	21836687	G	C	ENST00000682606	ENSG00000185864	NPIPB4
chr16	21836687	G	T	ENST00000682606	ENSG00000185864	NPIPB4
chr16	21836709	G	A	ENST00000682606	ENSG00000185864	NPIPB4
chr16	21836715	C	A	ENST00000682606	ENSG00000185864	NPIPB4
chr16	21836727	T	A	ENST00000682606	ENSG00000185864	NPIPB4
chr16	21836744	G	C	ENST00000682606	ENSG00000185864	NPIPB4
chr16	21836744	G	T	ENST00000682606	ENSG00000185864	NPIPB4
chr16	21836772	C	A	ENST00000682606	ENSG00000185864	NPIPB4
chr16	21836784	T	A	ENST00000682606	ENSG00000185864	NPIPB4
chr16	21836801	G	C	ENST00000682606	ENSG00000185864	NPIPB4
chr16	21836801	G	T	ENST00000682606	ENSG00000185864	NPIPB4
chr16	21836813	G	C	ENST00000682606	ENSG00000185864	NPIPB4
chr16	21836813	G	T	ENST00000682606	ENSG00000185864	NPIPB4
chr16	21836835	G	A	ENST00000682606	ENSG00000185864	NPIPB4
chr16	21836841	C	A	ENST00000682606	ENSG00000185864	NPIPB4
chr16	21836853	T	A	ENST00000682606	ENSG00000185864	NPIPB4
chr16	21836870	G	C	ENST00000682606	ENSG00000185864	NPIPB4
chr16	21836870	G	T	ENST00000682606	ENSG00000185864	NPIPB4
chr16	21836898	C	A	ENST00000682606	ENSG00000185864	NPIPB4
chr16	21836910	T	A	ENST00000682606	ENSG00000185864	NPIPB4
chr16	21836927	G	C	ENST00000682606	ENSG00000185864	NPIPB4
chr16	21836927	G	T	ENST00000682606	ENSG00000185864	NPIPB4
chr16	21836939	G	C	ENST00000682606	ENSG00000185864	NPIPB4
chr16	21836939	G	T	ENST00000682606	ENSG00000185864	NPIPB4
chr16	21836961	G	A	ENST00000682606	ENSG00000185864	NPIPB4
chr16	21836967	C	A	ENST00000682606	ENSG00000185864	NPIPB4
chr16	21836979	T	A	ENST00000682606	ENSG00000185864	NPIPB4
chr16	21836996	G	C	ENST00000682606	ENSG00000185864	NPIPB4
chr16	21836996	G	T	ENST00000682606	ENSG00000185864	NPIPB4
chr16	21837024	C	A	ENST00000682606	ENSG00000185864	NPIPB4
chr16	21837036	T	A	ENST00000682606	ENSG00000185864	NPIPB4
chr16	21837053	G	C	ENST00000682606	ENSG00000185864	NPIPB4
chr16	21837053	G	T	ENST00000682606	ENSG00000185864	NPIPB4
chr16	21837065	G	C	ENST00000682606	ENSG00000185864	NPIPB4
chr16	21837065	G	T	ENST00000682606	ENSG00000185864	NPIPB4
chr16	21837087	G	A	ENST00000682606	ENSG00000185864	NPIPB4
chr16	21837093	C	A	ENST00000682606	ENSG00000185864	NPIPB4
chr16	21837105	T	A	ENST00000682606	ENSG00000185864	NPIPB4
chr16	21837122	G	C	ENST00000682606	ENSG00000185864	NPIPB4
chr16	21837122	G	T	ENST00000682606	ENSG00000185864	NPIPB4
chr16	21837150	C	A	ENST00000682606	ENSG00000185864	NPIPB4
chr16	21837162	T	A	ENST00000682606	ENSG00000185864	NPIPB4
chr16	21837179	G	C	ENST00000682606	ENSG00000185864	NPIPB4
chr16	21837179	G	T	ENST00000682606	ENSG00000185864	NPIPB4
chr16	21837191	G	C	ENST00000682606	ENSG00000185864	NPIPB4
chr16	21837191	G	T	ENST00000682606	ENSG00000185864	NPIPB4
chr16	21837213	G	A	ENST00000682606	ENSG00000185864	NPIPB4
chr16	21837219	C	A	ENST00000682606	ENSG00000185864	NPIPB4
chr16	21837231	T	A	ENST00000682606	ENSG00000185864	NPIPB4
chr16	21837248	G	C	ENST00000682606	ENSG00000185864	NPIPB4
chr16	21837248	G	T	ENST00000682606	ENSG00000185864	NPIPB4
chr16	21837271	A	T	ENST00000682606	ENSG00000185864	NPIPB4
chr16	21837276	C	A	ENST00000682606	ENSG00000185864	NPIPB4
chr16	21837288	T	A	ENST00000682606	ENSG00000185864	NPIPB4
chr16	21837305	G	C	ENST00000682606	ENSG00000185864	NPIPB4
chr16	21837305	G	T	ENST00000682606	ENSG00000185864	NPIPB4
chr16	21837317	G	C	ENST00000682606	ENSG00000185864	NPIPB4
chr16	21837317	G	T	ENST00000682606	ENSG00000185864	NPIPB4
chr16	21837329	G	C	ENST00000682606	ENSG00000185864	NPIPB4
chr16	21837329	G	T	ENST00000682606	ENSG00000185864	NPIPB4
chr16	21837352	A	T	ENST00000682606	ENSG00000185864	NPIPB4
chr16	21837357	C	A	ENST00000682606	ENSG00000185864	NPIPB4
chr16	21837369	T	A	ENST00000682606	ENSG00000185864	NPIPB4
chr16	21837375	T	A	ENST00000682606	ENSG00000185864	NPIPB4
chr16	21837386	G	C	ENST00000682606	ENSG00000185864	NPIPB4
chr16	21837386	G	T	ENST00000682606	ENSG00000185864	NPIPB4
chr16	21837409	A	T	ENST00000682606	ENSG00000185864	NPIPB4
chr16	21837414	C	A	ENST00000682606	ENSG00000185864	NPIPB4
chr16	21837426	T	A	ENST00000682606	ENSG00000185864	NPIPB4
chr16	21837443	G	C	ENST00000682606	ENSG00000185864	NPIPB4
chr16	21837443	G	T	ENST00000682606	ENSG00000185864	NPIPB4
chr16	21837466	A	T	ENST00000682606	ENSG00000185864	NPIPB4
chr16	21837471	C	A	ENST00000682606	ENSG00000185864	NPIPB4
chr16	21837483	T	A	ENST00000682606	ENSG00000185864	NPIPB4
chr16	21837500	G	C	ENST00000682606	ENSG00000185864	NPIPB4
chr16	21837500	G	T	ENST00000682606	ENSG00000185864	NPIPB4
chr16	21837523	A	T	ENST00000682606	ENSG00000185864	NPIPB4
chr16	21837528	C	A	ENST00000682606	ENSG00000185864	NPIPB4
chr16	21837540	T	A	ENST00000682606	ENSG00000185864	NPIPB4
chr16	21837557	G	C	ENST00000682606	ENSG00000185864	NPIPB4
chr16	21837557	G	T	ENST00000682606	ENSG00000185864	NPIPB4
chr16	21837580	A	T	ENST00000682606	ENSG00000185864	NPIPB4
chr16	21837585	C	A	ENST00000682606	ENSG00000185864	NPIPB4
chr16	21837597	T	A	ENST00000682606	ENSG00000185864	NPIPB4
chr16	21837630	G	A	ENST00000682606	ENSG00000185864	NPIPB4
chr16	21837633	G	A	ENST00000682606	ENSG00000185864	NPIPB4
chr16	21837651	G	A	ENST00000682606	ENSG00000185864	NPIPB4
chr16	21837669	T	A	ENST00000682606	ENSG00000185864	NPIPB4
chr16	21837671	A	C	ENST00000682606	ENSG00000185864	NPIPB4
chr16	21837671	A	T	ENST00000682606	ENSG00000185864	NPIPB4
chr16	21837678	C	A	ENST00000682606	ENSG00000185864	NPIPB4
chr16	21837688	G	C	ENST00000682606	ENSG00000185864	NPIPB4
chr16	21837688	G	T	ENST00000682606	ENSG00000185864	NPIPB4
chr16	21837694	C	T	ENST00000682606	ENSG00000185864	NPIPB4
chr16	21837695	C	T	ENST00000682606	ENSG00000185864	NPIPB4
chr16	21837697	G	C	ENST00000682606	ENSG00000185864	NPIPB4
chr16	21837697	G	T	ENST00000682606	ENSG00000185864	NPIPB4
chr16	21837704	A	T	ENST00000682606	ENSG00000185864	NPIPB4
chr16	21837708	C	A	ENST00000682606	ENSG00000185864	NPIPB4
chr16	21837710	G	C	ENST00000682606	ENSG00000185864	NPIPB4
chr16	21837710	G	T	ENST00000682606	ENSG00000185864	NPIPB4
chr16	21837726	C	A	ENST00000682606	ENSG00000185864	NPIPB4
chr16	21837741	T	A	ENST00000682606	ENSG00000185864	NPIPB4
chr16	21837745	C	A	ENST00000682606	ENSG00000185864	NPIPB4	TRUE	FALSE
chr16	21837745	C	G	ENST00000682606	ENSG00000185864	NPIPB4	TRUE	FALSE
chr16	21837745	C	T	ENST00000682606	ENSG00000185864	NPIPB4	TRUE	FALSE
chr16	21837746	T	A	ENST00000682606	ENSG00000185864	NPIPB4	TRUE	FALSE
chr16	21837746	T	C	ENST00000682606	ENSG00000185864	NPIPB4	TRUE	FALSE
chr16	21837746	T	G	ENST00000682606	ENSG00000185864	NPIPB4	TRUE	FALSE
chr16	21839103	A	C	ENST00000682606	ENSG00000185864	NPIPB4	TRUE	FALSE
chr16	21839103	A	G	ENST00000682606	ENSG00000185864	NPIPB4	TRUE	FALSE
chr16	21839103	A	T	ENST00000682606	ENSG00000185864	NPIPB4	TRUE	FALSE
chr16	21839104	C	A	ENST00000682606	ENSG00000185864	NPIPB4	TRUE	FALSE
chr16	21839104	C	G	ENST00000682606	ENSG00000185864	NPIPB4	TRUE	FALSE
chr16	21839104	C	T	ENST00000682606	ENSG00000185864	NPIPB4	TRUE	FALSE
chr16	21839105	C	T	ENST00000682606	ENSG00000185864	NPIPB4
chr16	21839106	C	T	ENST00000682606	ENSG00000185864	NPIPB4
chr16	21839111	G	T	ENST00000682606	ENSG00000185864	NPIPB4
chr16	21839122	T	A	ENST00000682606	ENSG00000185864	NPIPB4
chr16	21839125	T	A	ENST00000682606	ENSG00000185864	NPIPB4
chr16	21839141	C	A	ENST00000682606	ENSG00000185864	NPIPB4	TRUE	FALSE
chr16	21839141	C	G	ENST00000682606	ENSG00000185864	NPIPB4	TRUE	FALSE
chr16	21839141	C	T	ENST00000682606	ENSG00000185864	NPIPB4	TRUE	FALSE
chr16	21839142	T	A	ENST00000682606	ENSG00000185864	NPIPB4	TRUE	FALSE
chr16	21839142	T	C	ENST00000682606	ENSG00000185864	NPIPB4	TRUE	FALSE
chr16	21839142	T	G	ENST00000682606	ENSG00000185864	NPIPB4	TRUE	FALSE
chr16	21839248	A	C	ENST00000682606	ENSG00000185864	NPIPB4	TRUE	FALSE
chr16	21839248	A	G	ENST00000682606	ENSG00000185864	NPIPB4	TRUE	FALSE
chr16	21839248	A	T	ENST00000682606	ENSG00000185864	NPIPB4	TRUE	FALSE
chr16	21839249	C	A	ENST00000682606	ENSG00000185864	NPIPB4	TRUE	FALSE
chr16	21839249	C	G	ENST00000682606	ENSG00000185864	NPIPB4	TRUE	FALSE
chr16	21839249	C	T	ENST00000682606	ENSG00000185864	NPIPB4	TRUE	FALSE
chr16	21839252	T	A	ENST00000682606	ENSG00000185864	NPIPB4
chr16	21839253	G	T	ENST00000682606	ENSG00000185864	NPIPB4
chr16	21839258	T	A	ENST00000682606	ENSG00000185864	NPIPB4
chr16	21839262	G	C	ENST00000682606	ENSG00000185864	NPIPB4
chr16	21839262	G	T	ENST00000682606	ENSG00000185864	NPIPB4
chr16	21839270	C	A	ENST00000682606	ENSG00000185864	NPIPB4
chr16	21839276	G	A	ENST00000682606	ENSG00000185864	NPIPB4
chr16	21839284	A	T	ENST00000682606	ENSG00000185864	NPIPB4
chr16	21839288	C	A	ENST00000682606	ENSG00000185864	NPIPB4
chr16	21839291	G	A	ENST00000682606	ENSG00000185864	NPIPB4
chr16	21839300	G	A	ENST00000682606	ENSG00000185864	NPIPB4
chr16	21839309	T	A	ENST00000682606	ENSG00000185864	NPIPB4
chr16	21839311	C	A	ENST00000682606	ENSG00000185864	NPIPB4	TRUE	FALSE
chr16	21839311	C	G	ENST00000682606	ENSG00000185864	NPIPB4	TRUE	FALSE
chr16	21839311	C	T	ENST00000682606	ENSG00000185864	NPIPB4	TRUE	FALSE
chr16	21839312	T	A	ENST00000682606	ENSG00000185864	NPIPB4	TRUE	FALSE
chr16	21839312	T	C	ENST00000682606	ENSG00000185864	NPIPB4	TRUE	FALSE
chr16	21839312	T	G	ENST00000682606	ENSG00000185864	NPIPB4	TRUE	FALSE
chr16	21843384	A	C	ENST00000682606	ENSG00000185864	NPIPB4	TRUE	FALSE
chr16	21843384	A	G	ENST00000682606	ENSG00000185864	NPIPB4	TRUE	FALSE
chr16	21843384	A	T	ENST00000682606	ENSG00000185864	NPIPB4	TRUE	FALSE
chr16	21843385	C	A	ENST00000682606	ENSG00000185864	NPIPB4	TRUE	FALSE
chr16	21843385	C	G	ENST00000682606	ENSG00000185864	NPIPB4	TRUE	FALSE
chr16	21843385	C	T	ENST00000682606	ENSG00000185864	NPIPB4	TRUE	FALSE
chr16	21843387	G	A	ENST00000682606	ENSG00000185864	NPIPB4
chr16	21843390	T	A	ENST00000682606	ENSG00000185864	NPIPB4
chr16	21843393	T	A	ENST00000682606	ENSG00000185864	NPIPB4
chr16	21843402	T	A	ENST00000682606	ENSG00000185864	NPIPB4
chr16	21843408	T	A	ENST00000682606	ENSG00000185864	NPIPB4
chr16	21843411	C	A	ENST00000682606	ENSG00000185864	NPIPB4
chr16	21843420	T	A	ENST00000682606	ENSG00000185864	NPIPB4
chr16	21843438	T	A	ENST00000682606	ENSG00000185864	NPIPB4
chr16	21843450	T	A	ENST00000682606	ENSG00000185864	NPIPB4
chr16	21843456	T	A	ENST00000682606	ENSG00000185864	NPIPB4
chr16	21843465	T	A	ENST00000682606	ENSG00000185864	NPIPB4
chr16	21843471	T	A	ENST00000682606	ENSG00000185864	NPIPB4
chr16	21843477	T	A	ENST00000682606	ENSG00000185864	NPIPB4
chr16	21843483	C	A	ENST00000682606	ENSG00000185864	NPIPB4
chr16	21843492	T	A	ENST00000682606	ENSG00000185864	NPIPB4
chr16	21843513	T	A	ENST00000682606	ENSG00000185864	NPIPB4
chr16	21843525	T	A	ENST00000682606	ENSG00000185864	NPIPB4
chr16	21843531	C	A	ENST00000682606	ENSG00000185864	NPIPB4
chr16	21843534	G	A	ENST00000682606	ENSG00000185864	NPIPB4
chr16	21843549	T	A	ENST00000682606	ENSG00000185864	NPIPB4
chr16	21843552	T	A	ENST00000682606	ENSG00000185864	NPIPB4
chr16	21843555	T	A	ENST00000682606	ENSG00000185864	NPIPB4
chr16	21843565	A	T	ENST00000682606	ENSG00000185864	NPIPB4
chr16	21843582	C	A	ENST00000682606	ENSG00000185864	NPIPB4	TRUE	FALSE
chr16	21843582	C	G	ENST00000682606	ENSG00000185864	NPIPB4	TRUE	FALSE
chr16	21843582	C	T	ENST00000682606	ENSG00000185864	NPIPB4	TRUE	FALSE
chr16	21843583	T	A	ENST00000682606	ENSG00000185864	NPIPB4	TRUE	FALSE
chr16	21843583	T	C	ENST00000682606	ENSG00000185864	NPIPB4	TRUE	FALSE
chr16	21843583	T	G	ENST00000682606	ENSG00000185864	NPIPB4	TRUE	FALSE
chr16	21843692	A	C	ENST00000682606	ENSG00000185864	NPIPB4	TRUE	FALSE
chr16	21843692	A	G	ENST00000682606	ENSG00000185864	NPIPB4	TRUE	FALSE
chr16	21843692	A	T	ENST00000682606	ENSG00000185864	NPIPB4	TRUE	FALSE
chr16	21843693	C	A	ENST00000682606	ENSG00000185864	NPIPB4	TRUE	FALSE
chr16	21843693	C	G	ENST00000682606	ENSG00000185864	NPIPB4	TRUE	FALSE
chr16	21843693	C	T	ENST00000682606	ENSG00000185864	NPIPB4	TRUE	FALSE
chr16	21843697	C	A	ENST00000682606	ENSG00000185864	NPIPB4
chr16	21843700	G	A	ENST00000682606	ENSG00000185864	NPIPB4
chr16	21843703	T	A	ENST00000682606	ENSG00000185864	NPIPB4
chr16	21843719	C	T	ENST00000682606	ENSG00000185864	NPIPB4
chr16	21843720	C	T	ENST00000682606	ENSG00000185864	NPIPB4
chr16	21843727	T	A	ENST00000682606	ENSG00000185864	NPIPB4
chr16	21843730	G	A	ENST00000682606	ENSG00000185864	NPIPB4
chr16	21843733	G	A	ENST00000682606	ENSG00000185864	NPIPB4
chr16	21843748	C	A	ENST00000682606	ENSG00000185864	NPIPB4
chr16	21843757	C	A	ENST00000682606	ENSG00000185864	NPIPB4
chr16	21843763	G	A	ENST00000682606	ENSG00000185864	NPIPB4
chr16	21843767	C	T	ENST00000682606	ENSG00000185864	NPIPB4
chr16	21843768	C	T	ENST00000682606	ENSG00000185864	NPIPB4
chr16	21843781	T	A	ENST00000682606	ENSG00000185864	NPIPB4
chr16	21843794	C	A	ENST00000682606	ENSG00000185864	NPIPB4	TRUE	FALSE
chr16	21843794	C	G	ENST00000682606	ENSG00000185864	NPIPB4	TRUE	FALSE
chr16	21843794	C	T	ENST00000682606	ENSG00000185864	NPIPB4	TRUE	FALSE
chr16	21843795	T	A	ENST00000682606	ENSG00000185864	NPIPB4	TRUE	FALSE
chr16	21843795	T	C	ENST00000682606	ENSG00000185864	NPIPB4	TRUE	FALSE
chr16	21843795	T	G	ENST00000682606	ENSG00000185864	NPIPB4	TRUE	FALSE
chr16	21847411	A	C	ENST00000682606	ENSG00000185864	NPIPB4	TRUE	FALSE
chr16	21847411	A	G	ENST00000682606	ENSG00000185864	NPIPB4	TRUE	FALSE
chr16	21847411	A	T	ENST00000682606	ENSG00000185864	NPIPB4	TRUE	FALSE
chr16	21847412	C	A	ENST00000682606	ENSG00000185864	NPIPB4	TRUE	FALSE
chr16	21847412	C	G	ENST00000682606	ENSG00000185864	NPIPB4	TRUE	FALSE
chr16	21847412	C	T	ENST00000682606	ENSG00000185864	NPIPB4	TRUE	FALSE
chr16	21847413	C	T	ENST00000682606	ENSG00000185864	NPIPB4
chr16	21847414	C	T	ENST00000682606	ENSG00000185864	NPIPB4
chr16	21847419	G	C	ENST00000682606	ENSG00000185864	NPIPB4
chr16	21847419	G	T	ENST00000682606	ENSG00000185864	NPIPB4
chr16	21847428	C	T	ENST00000682606	ENSG00000185864	NPIPB4
chr16	21847429	C	T	ENST00000682606	ENSG00000185864	NPIPB4
chr16	21847448	T	A	ENST00000682606	ENSG00000185864	NPIPB4
chr16	21847449	A	C	ENST00000682606	ENSG00000185864	NPIPB4
chr16	21847449	A	T	ENST00000682606	ENSG00000185864	NPIPB4
chr16	21847480	A	C	ENST00000682606	ENSG00000185864	NPIPB4
chr16	21847480	A	T	ENST00000682606	ENSG00000185864	NPIPB4
chr16	21847482	C	T	ENST00000682606	ENSG00000185864	NPIPB4
chr16	21847483	C	T	ENST00000682606	ENSG00000185864	NPIPB4
chr16	21847493	C	A	ENST00000682606	ENSG00000185864	NPIPB4
chr16	21847542	C	A	ENST00000682606	ENSG00000185864	NPIPB4	TRUE	FALSE
chr16	21847542	C	G	ENST00000682606	ENSG00000185864	NPIPB4	TRUE	FALSE
chr16	21847542	C	T	ENST00000682606	ENSG00000185864	NPIPB4	TRUE	FALSE
chr16	21847543	T	A	ENST00000682606	ENSG00000185864	NPIPB4	TRUE	FALSE
chr16	21847543	T	C	ENST00000682606	ENSG00000185864	NPIPB4	TRUE	FALSE
chr16	21847543	T	G	ENST00000682606	ENSG00000185864	NPIPB4	TRUE	FALSE
chr16	21857257	A	C	ENST00000682606	ENSG00000185864	NPIPB4	TRUE	FALSE
chr16	21857257	A	G	ENST00000682606	ENSG00000185864	NPIPB4	TRUE	FALSE
chr16	21857257	A	T	ENST00000682606	ENSG00000185864	NPIPB4	TRUE	FALSE
chr16	21857258	C	A	ENST00000682606	ENSG00000185864	NPIPB4	TRUE	FALSE
chr16	21857258	C	G	ENST00000682606	ENSG00000185864	NPIPB4	TRUE	FALSE
chr16	21857258	C	T	ENST00000682606	ENSG00000185864	NPIPB4	TRUE	FALSE
chr16	21857261	T	A	ENST00000682606	ENSG00000185864	NPIPB4
chr16	21857268	G	C	ENST00000682606	ENSG00000185864	NPIPB4
chr16	21857268	G	T	ENST00000682606	ENSG00000185864	NPIPB4
chr16	21857273	C	A	ENST00000682606	ENSG00000185864	NPIPB4
chr16	21857274	G	T	ENST00000682606	ENSG00000185864	NPIPB4
chr16	21857280	G	T	ENST00000682606	ENSG00000185864	NPIPB4
chr16	21857290	G	C	ENST00000682606	ENSG00000185864	NPIPB4
chr16	21857290	G	T	ENST00000682606	ENSG00000185864	NPIPB4
chr16	21857294	T	A	ENST00000682606	ENSG00000185864	NPIPB4
chr16	21857303	G	A	ENST00000682606	ENSG00000185864	NPIPB4
chr16	21857306	G	A	ENST00000682606	ENSG00000185864	NPIPB4
chr16	21857312	C	A	ENST00000682606	ENSG00000185864	NPIPB4		FALSE
chr16	21857315	T	A	ENST00000682606	ENSG00000185864	NPIPB4		FALSE
chr16	21857324	G	A	ENST00000682606	ENSG00000185864	NPIPB4		FALSE
chr16	21857330	G	A	ENST00000682606	ENSG00000185864	NPIPB4	FALSE	FALSE
chr16	21857348	G	A	ENST00000682606	ENSG00000185864	NPIPB4	FALSE	FALSE
chr16	21857372	T	A	ENST00000682606	ENSG00000185864	NPIPB4	FALSE	FALSE
chr16	21857417	C	A	ENST00000682606	ENSG00000185864	NPIPB4	TRUE	FALSE
chr16	21857417	C	G	ENST00000682606	ENSG00000185864	NPIPB4	TRUE	FALSE
chr16	21857417	C	T	ENST00000682606	ENSG00000185864	NPIPB4	TRUE	FALSE
chr16	21857418	T	A	ENST00000682606	ENSG00000185864	NPIPB4	TRUE	FALSE
chr16	21857418	T	C	ENST00000682606	ENSG00000185864	NPIPB4	TRUE	FALSE
chr16	21857418	T	G	ENST00000682606	ENSG00000185864	NPIPB4	TRUE	FALSE
chr16	21857578	A	C	ENST00000682606	ENSG00000185864	NPIPB4	FALSE	FALSE
chr16	21857578	A	G	ENST00000682606	ENSG00000185864	NPIPB4	FALSE	FALSE
chr16	21857578	A	T	ENST00000682606	ENSG00000185864	NPIPB4	FALSE	FALSE
chr16	21857579	C	A	ENST00000682606	ENSG00000185864	NPIPB4	FALSE	FALSE
chr16	21857579	C	G	ENST00000682606	ENSG00000185864	NPIPB4	FALSE	FALSE
chr16	21857579	C	T	ENST00000682606	ENSG00000185864	NPIPB4	FALSE	FALSE
chr16	21953427	A	T	ENST00000268379	ENSG00000140740	UQCRC2	FALSE	FALSE
chr16	21953439	A	T	ENST00000268379	ENSG00000140740	UQCRC2	FALSE	FALSE
chr16	21953455	C	A	ENST00000268379	ENSG00000140740	UQCRC2	FALSE	FALSE
chr16	21953457	G	A	ENST00000268379	ENSG00000140740	UQCRC2	FALSE	FALSE
chr16	21953457	G	C	ENST00000268379	ENSG00000140740	UQCRC2	FALSE	FALSE
chr16	21953457	G	T	ENST00000268379	ENSG00000140740	UQCRC2	FALSE	FALSE
chr16	21953458	T	A	ENST00000268379	ENSG00000140740	UQCRC2	FALSE	FALSE
chr16	21953458	T	C	ENST00000268379	ENSG00000140740	UQCRC2	FALSE	FALSE
chr16	21953458	T	G	ENST00000268379	ENSG00000140740	UQCRC2	FALSE	FALSE
chr16	21957233	A	C	ENST00000268379	ENSG00000140740	UQCRC2	TRUE	FALSE
chr16	21957233	A	G	ENST00000268379	ENSG00000140740	UQCRC2	TRUE	FALSE
chr16	21957233	A	T	ENST00000268379	ENSG00000140740	UQCRC2	TRUE	FALSE
chr16	21957234	G	A	ENST00000268379	ENSG00000140740	UQCRC2	TRUE	FALSE
chr16	21957234	G	C	ENST00000268379	ENSG00000140740	UQCRC2	TRUE	FALSE
chr16	21957234	G	T	ENST00000268379	ENSG00000140740	UQCRC2	TRUE	FALSE
chr16	21957235	A	T	ENST00000268379	ENSG00000140740	UQCRC2	FALSE	FALSE
chr16	21957243	T	A	ENST00000268379	ENSG00000140740	UQCRC2	FALSE	FALSE
chr16	21957243	T	G	ENST00000268379	ENSG00000140740	UQCRC2	FALSE	FALSE
chr16	21957250	A	T	ENST00000268379	ENSG00000140740	UQCRC2	FALSE	FALSE
chr16	21957262	A	T	ENST00000268379	ENSG00000140740	UQCRC2	TRUE	FALSE
chr16	21957268	A	T	ENST00000268379	ENSG00000140740	UQCRC2	TRUE	FALSE
chr16	21957289	G	T	ENST00000268379	ENSG00000140740	UQCRC2	TRUE	TRUE
chr16	21957301	C	T	ENST00000268379	ENSG00000140740	UQCRC2	TRUE	TRUE
chr16	21957307	C	T	ENST00000268379	ENSG00000140740	UQCRC2	TRUE	TRUE
chr16	21957316	G	T	ENST00000268379	ENSG00000140740	UQCRC2	TRUE	TRUE
chr16	21957319	G	A	ENST00000268379	ENSG00000140740	UQCRC2	TRUE	FALSE
chr16	21957319	G	C	ENST00000268379	ENSG00000140740	UQCRC2	TRUE	FALSE
chr16	21957319	G	T	ENST00000268379	ENSG00000140740	UQCRC2	TRUE	FALSE
chr16	21957320	T	A	ENST00000268379	ENSG00000140740	UQCRC2	TRUE	FALSE
chr16	21957320	T	C	ENST00000268379	ENSG00000140740	UQCRC2	TRUE	FALSE
chr16	21957320	T	G	ENST00000268379	ENSG00000140740	UQCRC2	TRUE	FALSE
chr16	21957415	A	C	ENST00000268379	ENSG00000140740	UQCRC2	TRUE	FALSE
chr16	21957415	A	G	ENST00000268379	ENSG00000140740	UQCRC2	TRUE	FALSE
chr16	21957415	A	T	ENST00000268379	ENSG00000140740	UQCRC2	TRUE	FALSE
chr16	21957416	G	A	ENST00000268379	ENSG00000140740	UQCRC2	TRUE	FALSE
chr16	21957416	G	C	ENST00000268379	ENSG00000140740	UQCRC2	TRUE	FALSE
chr16	21957416	G	T	ENST00000268379	ENSG00000140740	UQCRC2	TRUE	FALSE
chr16	21957423	A	T	ENST00000268379	ENSG00000140740	UQCRC2	TRUE	TRUE
chr16	21957427	T	A	ENST00000268379	ENSG00000140740	UQCRC2	TRUE	TRUE
chr16	21957427	T	G	ENST00000268379	ENSG00000140740	UQCRC2	TRUE	TRUE
chr16	21957439	T	A	ENST00000268379	ENSG00000140740	UQCRC2	TRUE	TRUE
chr16	21957454	T	A	ENST00000268379	ENSG00000140740	UQCRC2	TRUE	TRUE
chr16	21957456	G	T	ENST00000268379	ENSG00000140740	UQCRC2	TRUE	TRUE
chr16	21957464	T	A	ENST00000268379	ENSG00000140740	UQCRC2	TRUE	TRUE
chr16	21957464	T	G	ENST00000268379	ENSG00000140740	UQCRC2	TRUE	TRUE
chr16	21957475	C	A	ENST00000268379	ENSG00000140740	UQCRC2	TRUE	TRUE
chr16	21957475	C	G	ENST00000268379	ENSG00000140740	UQCRC2	TRUE	TRUE
chr16	21957477	A	T	ENST00000268379	ENSG00000140740	UQCRC2	TRUE	TRUE
chr16	21957487	T	A	ENST00000268379	ENSG00000140740	UQCRC2	TRUE	TRUE
chr16	21957495	A	T	ENST00000268379	ENSG00000140740	UQCRC2	TRUE	TRUE
chr16	21957507	A	T	ENST00000268379	ENSG00000140740	UQCRC2	TRUE	TRUE
chr16	21957512	T	A	ENST00000268379	ENSG00000140740	UQCRC2	TRUE	TRUE
chr16	21957512	T	G	ENST00000268379	ENSG00000140740	UQCRC2	TRUE	TRUE
chr16	21957513	G	T	ENST00000268379	ENSG00000140740	UQCRC2	TRUE	TRUE
chr16	21957529	T	A	ENST00000268379	ENSG00000140740	UQCRC2	TRUE	TRUE
chr16	21957529	T	G	ENST00000268379	ENSG00000140740	UQCRC2	TRUE	TRUE
chr16	21957531	G	T	ENST00000268379	ENSG00000140740	UQCRC2	TRUE	TRUE
chr16	21957544	T	A	ENST00000268379	ENSG00000140740	UQCRC2	TRUE	TRUE
chr16	21957567	G	A	ENST00000268379	ENSG00000140740	UQCRC2	TRUE	FALSE
chr16	21957567	G	C	ENST00000268379	ENSG00000140740	UQCRC2	TRUE	FALSE
chr16	21957567	G	T	ENST00000268379	ENSG00000140740	UQCRC2	TRUE	FALSE
chr16	21957568	T	A	ENST00000268379	ENSG00000140740	UQCRC2	TRUE	FALSE
chr16	21957568	T	C	ENST00000268379	ENSG00000140740	UQCRC2	TRUE	FALSE
chr16	21957568	T	G	ENST00000268379	ENSG00000140740	UQCRC2	TRUE	FALSE
chr16	21958533	A	C	ENST00000268379	ENSG00000140740	UQCRC2	TRUE	FALSE
chr16	21958533	A	G	ENST00000268379	ENSG00000140740	UQCRC2	TRUE	FALSE
chr16	21958533	A	T	ENST00000268379	ENSG00000140740	UQCRC2	TRUE	FALSE
chr16	21958534	G	A	ENST00000268379	ENSG00000140740	UQCRC2	TRUE	FALSE
chr16	21958534	G	C	ENST00000268379	ENSG00000140740	UQCRC2	TRUE	FALSE
chr16	21958534	G	T	ENST00000268379	ENSG00000140740	UQCRC2	TRUE	FALSE
chr16	21958541	A	T	ENST00000268379	ENSG00000140740	UQCRC2	TRUE	TRUE
chr16	21958544	G	T	ENST00000268379	ENSG00000140740	UQCRC2	TRUE	TRUE
chr16	21958551	C	A	ENST00000268379	ENSG00000140740	UQCRC2	TRUE	TRUE
chr16	21958551	C	G	ENST00000268379	ENSG00000140740	UQCRC2	TRUE	TRUE
chr16	21958559	A	T	ENST00000268379	ENSG00000140740	UQCRC2	TRUE	TRUE
chr16	21958571	G	T	ENST00000268379	ENSG00000140740	UQCRC2	TRUE	TRUE
chr16	21958577	G	T	ENST00000268379	ENSG00000140740	UQCRC2	TRUE	TRUE
chr16	21958592	A	T	ENST00000268379	ENSG00000140740	UQCRC2	TRUE	TRUE
chr16	21958596	T	A	ENST00000268379	ENSG00000140740	UQCRC2	TRUE	TRUE
chr16	21958596	T	G	ENST00000268379	ENSG00000140740	UQCRC2	TRUE	TRUE
chr16	21958600	G	A	ENST00000268379	ENSG00000140740	UQCRC2	TRUE	FALSE
chr16	21958600	G	C	ENST00000268379	ENSG00000140740	UQCRC2	TRUE	FALSE
chr16	21958600	G	T	ENST00000268379	ENSG00000140740	UQCRC2	TRUE	FALSE
chr16	21958601	T	A	ENST00000268379	ENSG00000140740	UQCRC2	TRUE	FALSE
chr16	21958601	T	C	ENST00000268379	ENSG00000140740	UQCRC2	TRUE	FALSE
chr16	21958601	T	G	ENST00000268379	ENSG00000140740	UQCRC2	TRUE	FALSE
chr16	21962458	A	C	ENST00000268379	ENSG00000140740	UQCRC2	FALSE	FALSE
chr16	21962458	A	G	ENST00000268379	ENSG00000140740	UQCRC2	FALSE	FALSE
chr16	21962458	A	T	ENST00000268379	ENSG00000140740	UQCRC2	FALSE	FALSE
chr16	21962459	G	A	ENST00000268379	ENSG00000140740	UQCRC2	FALSE	FALSE
chr16	21962459	G	C	ENST00000268379	ENSG00000140740	UQCRC2	FALSE	FALSE
chr16	21962459	G	T	ENST00000268379	ENSG00000140740	UQCRC2	FALSE	FALSE
chr16	21962476	G	T	ENST00000268379	ENSG00000140740	UQCRC2	TRUE	TRUE
chr16	21962490	T	A	ENST00000268379	ENSG00000140740	UQCRC2	TRUE	TRUE
chr16	21962490	T	G	ENST00000268379	ENSG00000140740	UQCRC2	TRUE	TRUE
chr16	21962497	G	T	ENST00000268379	ENSG00000140740	UQCRC2	TRUE	TRUE
chr16	21962502	C	A	ENST00000268379	ENSG00000140740	UQCRC2	TRUE	TRUE
chr16	21962517	G	A	ENST00000268379	ENSG00000140740	UQCRC2	TRUE	FALSE
chr16	21962517	G	C	ENST00000268379	ENSG00000140740	UQCRC2	TRUE	FALSE
chr16	21962517	G	T	ENST00000268379	ENSG00000140740	UQCRC2	TRUE	FALSE
chr16	21962518	T	A	ENST00000268379	ENSG00000140740	UQCRC2	TRUE	FALSE
chr16	21962518	T	C	ENST00000268379	ENSG00000140740	UQCRC2	TRUE	FALSE
chr16	21962518	T	G	ENST00000268379	ENSG00000140740	UQCRC2	TRUE	FALSE
chr16	21962759	A	C	ENST00000268379	ENSG00000140740	UQCRC2	TRUE	FALSE
chr16	21962759	A	G	ENST00000268379	ENSG00000140740	UQCRC2	TRUE	FALSE
chr16	21962759	A	T	ENST00000268379	ENSG00000140740	UQCRC2	TRUE	FALSE
chr16	21962760	G	A	ENST00000268379	ENSG00000140740	UQCRC2	TRUE	FALSE
chr16	21962760	G	C	ENST00000268379	ENSG00000140740	UQCRC2	TRUE	FALSE
chr16	21962760	G	T	ENST00000268379	ENSG00000140740	UQCRC2	TRUE	FALSE
chr16	21962774	G	T	ENST00000268379	ENSG00000140740	UQCRC2	TRUE	TRUE
chr16	21962804	G	T	ENST00000268379	ENSG00000140740	UQCRC2	TRUE	TRUE
chr16	21962817	G	A	ENST00000268379	ENSG00000140740	UQCRC2	TRUE	TRUE
chr16	21962818	G	A	ENST00000268379	ENSG00000140740	UQCRC2	TRUE	TRUE
chr16	21962819	G	T	ENST00000268379	ENSG00000140740	UQCRC2	TRUE	TRUE
chr16	21962834	C	T	ENST00000268379	ENSG00000140740	UQCRC2	TRUE	TRUE
chr16	21962840	C	T	ENST00000268379	ENSG00000140740	UQCRC2	TRUE	TRUE
chr16	21962846	A	T	ENST00000268379	ENSG00000140740	UQCRC2	TRUE	TRUE
chr16	21962855	A	T	ENST00000268379	ENSG00000140740	UQCRC2	TRUE	TRUE
chr16	21962870	C	T	ENST00000268379	ENSG00000140740	UQCRC2	TRUE	TRUE
chr16	21962879	C	T	ENST00000268379	ENSG00000140740	UQCRC2	TRUE	TRUE
chr16	21962886	G	A	ENST00000268379	ENSG00000140740	UQCRC2	TRUE	FALSE
chr16	21962886	G	C	ENST00000268379	ENSG00000140740	UQCRC2	TRUE	FALSE
chr16	21962886	G	T	ENST00000268379	ENSG00000140740	UQCRC2	TRUE	FALSE
chr16	21962887	T	A	ENST00000268379	ENSG00000140740	UQCRC2	TRUE	FALSE
chr16	21962887	T	C	ENST00000268379	ENSG00000140740	UQCRC2	TRUE	FALSE
chr16	21962887	T	G	ENST00000268379	ENSG00000140740	UQCRC2	TRUE	FALSE
chr16	21965406	A	C	ENST00000268379	ENSG00000140740	UQCRC2	TRUE	FALSE
chr16	21965406	A	G	ENST00000268379	ENSG00000140740	UQCRC2	TRUE	FALSE
chr16	21965406	A	T	ENST00000268379	ENSG00000140740	UQCRC2	TRUE	FALSE
chr16	21965407	G	A	ENST00000268379	ENSG00000140740	UQCRC2	TRUE	FALSE
chr16	21965407	G	C	ENST00000268379	ENSG00000140740	UQCRC2	TRUE	FALSE
chr16	21965407	G	T	ENST00000268379	ENSG00000140740	UQCRC2	TRUE	FALSE
chr16	21965416	G	T	ENST00000268379	ENSG00000140740	UQCRC2	TRUE	TRUE
chr16	21965423	T	A	ENST00000268379	ENSG00000140740	UQCRC2	TRUE	TRUE
chr16	21965439	C	A	ENST00000268379	ENSG00000140740	UQCRC2	TRUE	TRUE
chr16	21965439	C	G	ENST00000268379	ENSG00000140740	UQCRC2	TRUE	TRUE
chr16	21965450	T	A	ENST00000268379	ENSG00000140740	UQCRC2	TRUE	TRUE
chr16	21965462	T	A	ENST00000268379	ENSG00000140740	UQCRC2	TRUE	TRUE
chr16	21965466	T	A	ENST00000268379	ENSG00000140740	UQCRC2	TRUE	TRUE
chr16	21965466	T	G	ENST00000268379	ENSG00000140740	UQCRC2	TRUE	TRUE
chr16	21965469	T	A	ENST00000268379	ENSG00000140740	UQCRC2	TRUE	TRUE
chr16	21965478	T	A	ENST00000268379	ENSG00000140740	UQCRC2	TRUE	TRUE
chr16	21965478	T	G	ENST00000268379	ENSG00000140740	UQCRC2	TRUE	TRUE
chr16	21965485	G	T	ENST00000268379	ENSG00000140740	UQCRC2	TRUE	TRUE
chr16	21965488	A	T	ENST00000268379	ENSG00000140740	UQCRC2	TRUE	TRUE
chr16	21965498	C	A	ENST00000268379	ENSG00000140740	UQCRC2	TRUE	TRUE
chr16	21965498	C	G	ENST00000268379	ENSG00000140740	UQCRC2	TRUE	TRUE
chr16	21965500	G	T	ENST00000268379	ENSG00000140740	UQCRC2	TRUE	TRUE
chr16	21965503	G	T	ENST00000268379	ENSG00000140740	UQCRC2	TRUE	TRUE
chr16	21965506	G	A	ENST00000268379	ENSG00000140740	UQCRC2	TRUE	FALSE
chr16	21965506	G	C	ENST00000268379	ENSG00000140740	UQCRC2	TRUE	FALSE
chr16	21965506	G	T	ENST00000268379	ENSG00000140740	UQCRC2	TRUE	FALSE
chr16	21965507	T	A	ENST00000268379	ENSG00000140740	UQCRC2	TRUE	FALSE
chr16	21965507	T	C	ENST00000268379	ENSG00000140740	UQCRC2	TRUE	FALSE
chr16	21965507	T	G	ENST00000268379	ENSG00000140740	UQCRC2	TRUE	FALSE
chr16	21968626	A	C	ENST00000268379	ENSG00000140740	UQCRC2	TRUE	FALSE
chr16	21968626	A	G	ENST00000268379	ENSG00000140740	UQCRC2	TRUE	FALSE
chr16	21968626	A	T	ENST00000268379	ENSG00000140740	UQCRC2	TRUE	FALSE
chr16	21968627	G	A	ENST00000268379	ENSG00000140740	UQCRC2	TRUE	FALSE
chr16	21968627	G	C	ENST00000268379	ENSG00000140740	UQCRC2	TRUE	FALSE
chr16	21968627	G	T	ENST00000268379	ENSG00000140740	UQCRC2	TRUE	FALSE
chr16	21968629	T	A	ENST00000268379	ENSG00000140740	UQCRC2	TRUE	TRUE
chr16	21968629	T	G	ENST00000268379	ENSG00000140740	UQCRC2	TRUE	TRUE
chr16	21968636	C	A	ENST00000268379	ENSG00000140740	UQCRC2	TRUE	TRUE
chr16	21968636	C	G	ENST00000268379	ENSG00000140740	UQCRC2	TRUE	TRUE
chr16	21968643	C	T	ENST00000268379	ENSG00000140740	UQCRC2	TRUE	TRUE
chr16	21968664	A	T	ENST00000268379	ENSG00000140740	UQCRC2	TRUE	TRUE
chr16	21968674	T	A	ENST00000268379	ENSG00000140740	UQCRC2	TRUE	TRUE
chr16	21968679	G	T	ENST00000268379	ENSG00000140740	UQCRC2	TRUE	TRUE
chr16	21968686	G	A	ENST00000268379	ENSG00000140740	UQCRC2	TRUE	FALSE
chr16	21968686	G	C	ENST00000268379	ENSG00000140740	UQCRC2	TRUE	FALSE
chr16	21968686	G	T	ENST00000268379	ENSG00000140740	UQCRC2	TRUE	FALSE
chr16	21968687	T	A	ENST00000268379	ENSG00000140740	UQCRC2	TRUE	FALSE
chr16	21968687	T	C	ENST00000268379	ENSG00000140740	UQCRC2	TRUE	FALSE
chr16	21968687	T	G	ENST00000268379	ENSG00000140740	UQCRC2	TRUE	FALSE
chr16	21971523	A	C	ENST00000268379	ENSG00000140740	UQCRC2	TRUE	FALSE
chr16	21971523	A	G	ENST00000268379	ENSG00000140740	UQCRC2	TRUE	FALSE
chr16	21971523	A	T	ENST00000268379	ENSG00000140740	UQCRC2	TRUE	FALSE
chr16	21971524	G	A	ENST00000268379	ENSG00000140740	UQCRC2	TRUE	FALSE
chr16	21971524	G	C	ENST00000268379	ENSG00000140740	UQCRC2	TRUE	FALSE
chr16	21971524	G	T	ENST00000268379	ENSG00000140740	UQCRC2	TRUE	FALSE
chr16	21971545	A	T	ENST00000268379	ENSG00000140740	UQCRC2	TRUE	TRUE
chr16	21971548	C	T	ENST00000268379	ENSG00000140740	UQCRC2	TRUE	TRUE
chr16	21971557	G	T	ENST00000268379	ENSG00000140740	UQCRC2	TRUE	TRUE
chr16	21971560	C	T	ENST00000268379	ENSG00000140740	UQCRC2	TRUE	TRUE
chr16	21971591	T	A	ENST00000268379	ENSG00000140740	UQCRC2	TRUE	TRUE
chr16	21971591	T	G	ENST00000268379	ENSG00000140740	UQCRC2	TRUE	TRUE
chr16	21971602	A	T	ENST00000268379	ENSG00000140740	UQCRC2	TRUE	TRUE
chr16	21971613	C	A	ENST00000268379	ENSG00000140740	UQCRC2	TRUE	TRUE
chr16	21971613	C	G	ENST00000268379	ENSG00000140740	UQCRC2	TRUE	TRUE
chr16	21971617	G	T	ENST00000268379	ENSG00000140740	UQCRC2	TRUE	TRUE
chr16	21971621	G	A	ENST00000268379	ENSG00000140740	UQCRC2	TRUE	FALSE
chr16	21971621	G	C	ENST00000268379	ENSG00000140740	UQCRC2	TRUE	FALSE
chr16	21971621	G	T	ENST00000268379	ENSG00000140740	UQCRC2	TRUE	FALSE
chr16	21971622	T	A	ENST00000268379	ENSG00000140740	UQCRC2	TRUE	FALSE
chr16	21971622	T	C	ENST00000268379	ENSG00000140740	UQCRC2	TRUE	FALSE
chr16	21971622	T	G	ENST00000268379	ENSG00000140740	UQCRC2	TRUE	FALSE
chr16	21971921	A	C	ENST00000268379	ENSG00000140740	UQCRC2	TRUE	FALSE
chr16	21971921	A	G	ENST00000268379	ENSG00000140740	UQCRC2	TRUE	FALSE
chr16	21971921	A	T	ENST00000268379	ENSG00000140740	UQCRC2	TRUE	FALSE
chr16	21971922	G	A	ENST00000268379	ENSG00000140740	UQCRC2	TRUE	FALSE
chr16	21971922	G	C	ENST00000268379	ENSG00000140740	UQCRC2	FALSE	FALSE
chr16	21971922	G	T	ENST00000268379	ENSG00000140740	UQCRC2	TRUE	FALSE
chr16	21971925	G	T	ENST00000268379	ENSG00000140740	UQCRC2	TRUE	TRUE
chr16	21971931	C	T	ENST00000268379	ENSG00000140740	UQCRC2	TRUE	TRUE
chr16	21971934	G	T	ENST00000268379	ENSG00000140740	UQCRC2	TRUE	TRUE
chr16	21971937	C	T	ENST00000268379	ENSG00000140740	UQCRC2	TRUE	TRUE
chr16	21971943	G	T	ENST00000268379	ENSG00000140740	UQCRC2	TRUE	TRUE
chr16	21971976	G	T	ENST00000268379	ENSG00000140740	UQCRC2	TRUE	TRUE
chr16	21971991	G	T	ENST00000268379	ENSG00000140740	UQCRC2	TRUE	TRUE
chr16	21972000	G	T	ENST00000268379	ENSG00000140740	UQCRC2	TRUE	TRUE
chr16	21972024	C	T	ENST00000268379	ENSG00000140740	UQCRC2	TRUE	TRUE
chr16	21972054	A	T	ENST00000268379	ENSG00000140740	UQCRC2	TRUE	TRUE
chr16	21972087	C	T	ENST00000268379	ENSG00000140740	UQCRC2	TRUE	TRUE
chr16	21972099	A	T	ENST00000268379	ENSG00000140740	UQCRC2	TRUE	TRUE
chr16	21972108	C	T	ENST00000268379	ENSG00000140740	UQCRC2	TRUE	TRUE
chr16	21972111	C	T	ENST00000268379	ENSG00000140740	UQCRC2	TRUE	TRUE
chr16	21972123	G	A	ENST00000268379	ENSG00000140740	UQCRC2	TRUE	FALSE
chr16	21972123	G	C	ENST00000268379	ENSG00000140740	UQCRC2	TRUE	FALSE
chr16	21972123	G	T	ENST00000268379	ENSG00000140740	UQCRC2	TRUE	FALSE
chr16	21972124	T	A	ENST00000268379	ENSG00000140740	UQCRC2	TRUE	FALSE
chr16	21972124	T	C	ENST00000268379	ENSG00000140740	UQCRC2	TRUE	FALSE
chr16	21972124	T	G	ENST00000268379	ENSG00000140740	UQCRC2	TRUE	FALSE
chr16	21973894	A	C	ENST00000268379	ENSG00000140740	UQCRC2	TRUE	FALSE
chr16	21973894	A	G	ENST00000268379	ENSG00000140740	UQCRC2	TRUE	FALSE
chr16	21973894	A	T	ENST00000268379	ENSG00000140740	UQCRC2	TRUE	FALSE
chr16	21973895	G	A	ENST00000268379	ENSG00000140740	UQCRC2	TRUE	FALSE
chr16	21973895	G	C	ENST00000268379	ENSG00000140740	UQCRC2	TRUE	FALSE
chr16	21973895	G	T	ENST00000268379	ENSG00000140740	UQCRC2	TRUE	FALSE
chr16	21973919	C	A	ENST00000268379	ENSG00000140740	UQCRC2	TRUE	TRUE
chr16	21973919	C	G	ENST00000268379	ENSG00000140740	UQCRC2	TRUE	TRUE
chr16	21973921	C	A	ENST00000268379	ENSG00000140740	UQCRC2	TRUE	TRUE
chr16	21973921	C	G	ENST00000268379	ENSG00000140740	UQCRC2	TRUE	TRUE
chr16	21973929	G	T	ENST00000268379	ENSG00000140740	UQCRC2	TRUE	TRUE
chr16	21973946	T	A	ENST00000268379	ENSG00000140740	UQCRC2	TRUE	TRUE
chr16	21973946	T	G	ENST00000268379	ENSG00000140740	UQCRC2	TRUE	TRUE
chr16	21973956	C	T	ENST00000268379	ENSG00000140740	UQCRC2	TRUE	TRUE
chr16	21973971	G	T	ENST00000268379	ENSG00000140740	UQCRC2	TRUE	TRUE
chr16	21973977	G	A	ENST00000268379	ENSG00000140740	UQCRC2	TRUE	FALSE
chr16	21973977	G	C	ENST00000268379	ENSG00000140740	UQCRC2	TRUE	FALSE
chr16	21973977	G	T	ENST00000268379	ENSG00000140740	UQCRC2	TRUE	FALSE
chr16	21973978	T	A	ENST00000268379	ENSG00000140740	UQCRC2	TRUE	FALSE
chr16	21973978	T	C	ENST00000268379	ENSG00000140740	UQCRC2	TRUE	FALSE
chr16	21973978	T	G	ENST00000268379	ENSG00000140740	UQCRC2	TRUE	FALSE
chr16	21976165	A	C	ENST00000268379	ENSG00000140740	UQCRC2	TRUE	FALSE
chr16	21976165	A	G	ENST00000268379	ENSG00000140740	UQCRC2	TRUE	FALSE
chr16	21976165	A	T	ENST00000268379	ENSG00000140740	UQCRC2	TRUE	FALSE
chr16	21976166	G	A	ENST00000268379	ENSG00000140740	UQCRC2	TRUE	FALSE
chr16	21976166	G	C	ENST00000268379	ENSG00000140740	UQCRC2	TRUE	FALSE
chr16	21976166	G	T	ENST00000268379	ENSG00000140740	UQCRC2	TRUE	FALSE
chr16	21976173	A	T	ENST00000268379	ENSG00000140740	UQCRC2	TRUE	TRUE
chr16	21976184	T	A	ENST00000268379	ENSG00000140740	UQCRC2	TRUE	TRUE
chr16	21976184	T	G	ENST00000268379	ENSG00000140740	UQCRC2	TRUE	TRUE
chr16	21976188	C	T	ENST00000268379	ENSG00000140740	UQCRC2	TRUE	TRUE
chr16	21976194	A	T	ENST00000268379	ENSG00000140740	UQCRC2	TRUE	TRUE
chr16	21976206	C	T	ENST00000268379	ENSG00000140740	UQCRC2	TRUE	TRUE
chr16	21976209	G	T	ENST00000268379	ENSG00000140740	UQCRC2	TRUE	TRUE
chr16	21976233	C	T	ENST00000268379	ENSG00000140740	UQCRC2	TRUE	TRUE
chr16	21976242	A	T	ENST00000268379	ENSG00000140740	UQCRC2	TRUE	TRUE
chr16	21976244	G	A	ENST00000268379	ENSG00000140740	UQCRC2	TRUE	FALSE
chr16	21976244	G	C	ENST00000268379	ENSG00000140740	UQCRC2	TRUE	TRUE
chr16	21976244	G	T	ENST00000268379	ENSG00000140740	UQCRC2	TRUE	FALSE
chr16	21976245	T	A	ENST00000268379	ENSG00000140740	UQCRC2	TRUE	TRUE
chr16	21976245	T	C	ENST00000268379	ENSG00000140740	UQCRC2	TRUE	FALSE
chr16	21976245	T	G	ENST00000268379	ENSG00000140740	UQCRC2	TRUE	TRUE
chr16	21980545	A	C	ENST00000268379	ENSG00000140740	UQCRC2	TRUE	FALSE
chr16	21980545	A	G	ENST00000268379	ENSG00000140740	UQCRC2	TRUE	FALSE
chr16	21980545	A	T	ENST00000268379	ENSG00000140740	UQCRC2	TRUE	FALSE
chr16	21980546	G	A	ENST00000268379	ENSG00000140740	UQCRC2	TRUE	FALSE
chr16	21980546	G	C	ENST00000268379	ENSG00000140740	UQCRC2	TRUE	FALSE
chr16	21980546	G	T	ENST00000268379	ENSG00000140740	UQCRC2	TRUE	FALSE
chr16	21980551	A	T	ENST00000268379	ENSG00000140740	UQCRC2	TRUE	TRUE
chr16	21980557	A	T	ENST00000268379	ENSG00000140740	UQCRC2	TRUE	TRUE
chr16	21980563	G	T	ENST00000268379	ENSG00000140740	UQCRC2	TRUE	TRUE
chr16	21980568	C	A	ENST00000268379	ENSG00000140740	UQCRC2	TRUE	TRUE
chr16	21980568	C	G	ENST00000268379	ENSG00000140740	UQCRC2	TRUE	TRUE
chr16	21980576	C	A	ENST00000268379	ENSG00000140740	UQCRC2	TRUE	TRUE
chr16	21980576	C	G	ENST00000268379	ENSG00000140740	UQCRC2	TRUE	TRUE
chr16	21980581	G	T	ENST00000268379	ENSG00000140740	UQCRC2	TRUE	TRUE
chr16	21980590	G	T	ENST00000268379	ENSG00000140740	UQCRC2	TRUE	TRUE
chr16	21980595	T	A	ENST00000268379	ENSG00000140740	UQCRC2	TRUE	TRUE
chr16	21980602	G	T	ENST00000268379	ENSG00000140740	UQCRC2	TRUE	TRUE
chr16	21980605	G	T	ENST00000268379	ENSG00000140740	UQCRC2	TRUE	TRUE
chr16	21980617	C	T	ENST00000268379	ENSG00000140740	UQCRC2	TRUE	TRUE
chr16	21980640	C	A	ENST00000268379	ENSG00000140740	UQCRC2	TRUE	TRUE
chr16	21980640	C	G	ENST00000268379	ENSG00000140740	UQCRC2	TRUE	TRUE
chr16	21980662	C	T	ENST00000268379	ENSG00000140740	UQCRC2	FALSE	FALSE
chr16	21980665	C	T	ENST00000268379	ENSG00000140740	UQCRC2	FALSE	FALSE
chr16	21980675	C	A	ENST00000268379	ENSG00000140740	UQCRC2	FALSE	FALSE
chr16	21980675	C	G	ENST00000268379	ENSG00000140740	UQCRC2	FALSE	FALSE
chr16	21980701	G	A	ENST00000268379	ENSG00000140740	UQCRC2	TRUE	FALSE
chr16	21980701	G	C	ENST00000268379	ENSG00000140740	UQCRC2	TRUE	FALSE
chr16	21980701	G	T	ENST00000268379	ENSG00000140740	UQCRC2	TRUE	FALSE
chr16	21980702	T	A	ENST00000268379	ENSG00000140740	UQCRC2	TRUE	FALSE
chr16	21980702	T	C	ENST00000268379	ENSG00000140740	UQCRC2	TRUE	FALSE
chr16	21980702	T	G	ENST00000268379	ENSG00000140740	UQCRC2	TRUE	FALSE
chr16	21983086	A	C	ENST00000268379	ENSG00000140740	UQCRC2	TRUE	FALSE
chr16	21983086	A	G	ENST00000268379	ENSG00000140740	UQCRC2	TRUE	FALSE
chr16	21983086	A	T	ENST00000268379	ENSG00000140740	UQCRC2	TRUE	FALSE
chr16	21983087	G	A	ENST00000268379	ENSG00000140740	UQCRC2	TRUE	FALSE
chr16	21983087	G	C	ENST00000268379	ENSG00000140740	UQCRC2	TRUE	FALSE
chr16	21983087	G	T	ENST00000268379	ENSG00000140740	UQCRC2	TRUE	FALSE
chr16	21983094	A	T	ENST00000268379	ENSG00000140740	UQCRC2	FALSE	FALSE
chr16	21983097	A	T	ENST00000268379	ENSG00000140740	UQCRC2	FALSE	FALSE
chr16	21983112	C	T	ENST00000268379	ENSG00000140740	UQCRC2	FALSE	FALSE
chr16	21983115	A	T	ENST00000268379	ENSG00000140740	UQCRC2	FALSE	FALSE
chr16	21983119	C	A	ENST00000268379	ENSG00000140740	UQCRC2	FALSE	FALSE
chr16	21983119	C	G	ENST00000268379	ENSG00000140740	UQCRC2	FALSE	FALSE
chr16	21983133	G	T	ENST00000268379	ENSG00000140740	UQCRC2	FALSE	FALSE
chr16	21983140	T	A	ENST00000268379	ENSG00000140740	UQCRC2	FALSE	FALSE
chr16	21983142	G	T	ENST00000268379	ENSG00000140740	UQCRC2	FALSE	FALSE
chr16	21983163	G	T	ENST00000268379	ENSG00000140740	UQCRC2	FALSE	FALSE
chr16	21983167	T	A	ENST00000268379	ENSG00000140740	UQCRC2	FALSE	FALSE
chr16	21984278	T	A	ENST00000424898	ENSG00000155714	PDZD9	FALSE	FALSE
chr16	21984280	G	C	ENST00000424898	ENSG00000155714	PDZD9	FALSE	FALSE
chr16	21984280	G	T	ENST00000424898	ENSG00000155714	PDZD9	FALSE	FALSE
chr16	21984290	G	A	ENST00000424898	ENSG00000155714	PDZD9	FALSE	FALSE
chr16	21984296	T	A	ENST00000424898	ENSG00000155714	PDZD9	FALSE	FALSE
chr16	21984302	C	A	ENST00000424898	ENSG00000155714	PDZD9	FALSE	FALSE
chr16	21984305	C	A	ENST00000424898	ENSG00000155714	PDZD9	FALSE	FALSE
chr16	21984311	G	A	ENST00000424898	ENSG00000155714	PDZD9	FALSE	FALSE
chr16	21984315	A	T	ENST00000424898	ENSG00000155714	PDZD9	FALSE	FALSE
chr16	21984323	C	A	ENST00000424898	ENSG00000155714	PDZD9	FALSE	FALSE
chr16	21984327	C	T	ENST00000424898	ENSG00000155714	PDZD9	FALSE	FALSE
chr16	21984328	C	T	ENST00000424898	ENSG00000155714	PDZD9	FALSE	FALSE
chr16	21984340	G	C	ENST00000424898	ENSG00000155714	PDZD9	FALSE	FALSE
chr16	21984340	G	T	ENST00000424898	ENSG00000155714	PDZD9	FALSE	FALSE
chr16	21984371	C	A	ENST00000424898	ENSG00000155714	PDZD9	FALSE	FALSE
chr16	21984380	G	A	ENST00000424898	ENSG00000155714	PDZD9	FALSE	FALSE
chr16	21984383	T	A	ENST00000424898	ENSG00000155714	PDZD9	FALSE	FALSE
chr16	21984393	C	T	ENST00000424898	ENSG00000155714	PDZD9	FALSE	FALSE
chr16	21984394	C	T	ENST00000424898	ENSG00000155714	PDZD9	FALSE	FALSE
chr16	21984396	G	C	ENST00000424898	ENSG00000155714	PDZD9	FALSE	FALSE
chr16	21984396	G	T	ENST00000424898	ENSG00000155714	PDZD9	FALSE	FALSE
chr16	21984419	C	A	ENST00000424898	ENSG00000155714	PDZD9	FALSE	FALSE
chr16	21984422	T	A	ENST00000424898	ENSG00000155714	PDZD9	FALSE	FALSE
chr16	21984425	T	A	ENST00000424898	ENSG00000155714	PDZD9	FALSE	FALSE
chr16	21984434	T	A	ENST00000424898	ENSG00000155714	PDZD9	FALSE	FALSE
chr16	21984450	A	T	ENST00000424898	ENSG00000155714	PDZD9	FALSE	FALSE
chr16	21984464	T	A	ENST00000424898	ENSG00000155714	PDZD9	FALSE	FALSE
chr16	21984467	C	A	ENST00000424898	ENSG00000155714	PDZD9	FALSE	FALSE
chr16	21984488	T	A	ENST00000424898	ENSG00000155714	PDZD9	FALSE	FALSE
chr16	21984491	T	A	ENST00000424898	ENSG00000155714	PDZD9	FALSE	FALSE
chr16	21984494	T	A	ENST00000424898	ENSG00000155714	PDZD9	FALSE	FALSE
chr16	21984495	A	C	ENST00000424898	ENSG00000155714	PDZD9	FALSE	FALSE
chr16	21984495	A	T	ENST00000424898	ENSG00000155714	PDZD9	FALSE	FALSE
chr16	21984500	C	A	ENST00000424898	ENSG00000155714	PDZD9	FALSE	FALSE
chr16	21984504	C	T	ENST00000424898	ENSG00000155714	PDZD9	FALSE	FALSE
chr16	21984505	C	T	ENST00000424898	ENSG00000155714	PDZD9	FALSE	FALSE
chr16	21984512	T	A	ENST00000424898	ENSG00000155714	PDZD9	FALSE	FALSE
chr16	21984530	T	A	ENST00000424898	ENSG00000155714	PDZD9	FALSE	FALSE
chr16	21984553	G	C	ENST00000424898	ENSG00000155714	PDZD9	FALSE	FALSE
chr16	21984553	G	T	ENST00000424898	ENSG00000155714	PDZD9	FALSE	FALSE
chr16	21984555	C	T	ENST00000424898	ENSG00000155714	PDZD9	FALSE	FALSE
chr16	21984556	C	T	ENST00000424898	ENSG00000155714	PDZD9	FALSE	FALSE
chr16	21984561	A	C	ENST00000424898	ENSG00000155714	PDZD9	FALSE	FALSE
chr16	21984561	A	T	ENST00000424898	ENSG00000155714	PDZD9	FALSE	FALSE
chr16	21984566	T	A	ENST00000424898	ENSG00000155714	PDZD9	FALSE	FALSE
chr16	21984567	A	C	ENST00000424898	ENSG00000155714	PDZD9	FALSE	FALSE
chr16	21984567	A	T	ENST00000424898	ENSG00000155714	PDZD9	FALSE	FALSE
chr16	21984570	A	C	ENST00000424898	ENSG00000155714	PDZD9	FALSE	FALSE
chr16	21984570	A	T	ENST00000424898	ENSG00000155714	PDZD9	FALSE	FALSE
chr16	21984575	G	A	ENST00000424898	ENSG00000155714	PDZD9	FALSE	FALSE
chr16	21984581	T	A	ENST00000424898	ENSG00000155714	PDZD9	FALSE	FALSE
chr16	21984584	T	A	ENST00000424898	ENSG00000155714	PDZD9	FALSE	FALSE
chr16	21984589	A	C	ENST00000424898	ENSG00000155714	PDZD9	FALSE	FALSE
chr16	21984589	A	T	ENST00000424898	ENSG00000155714	PDZD9	FALSE	FALSE
chr16	21984602	C	A	ENST00000424898	ENSG00000155714	PDZD9	FALSE	FALSE
chr16	21984629	C	A	ENST00000424898	ENSG00000155714	PDZD9	FALSE	FALSE
chr16	21984635	T	A	ENST00000424898	ENSG00000155714	PDZD9	FALSE	FALSE
chr16	21984644	C	A	ENST00000424898	ENSG00000155714	PDZD9	FALSE	FALSE
chr16	21984650	T	A	ENST00000424898	ENSG00000155714	PDZD9	FALSE	FALSE
chr16	21984653	T	A	ENST00000424898	ENSG00000155714	PDZD9	FALSE	FALSE
chr16	21984661	C	A	ENST00000424898	ENSG00000155714	PDZD9	TRUE	FALSE
chr16	21984661	C	G	ENST00000424898	ENSG00000155714	PDZD9	TRUE	FALSE
chr16	21984661	C	T	ENST00000424898	ENSG00000155714	PDZD9	TRUE	FALSE
chr16	21984662	T	A	ENST00000424898	ENSG00000155714	PDZD9	TRUE	FALSE
chr16	21984662	T	C	ENST00000424898	ENSG00000155714	PDZD9	TRUE	FALSE
chr16	21984662	T	G	ENST00000424898	ENSG00000155714	PDZD9	TRUE	FALSE
chr16	21988600	A	C	ENST00000424898	ENSG00000155714	PDZD9	TRUE	FALSE
chr16	21988600	A	G	ENST00000424898	ENSG00000155714	PDZD9	TRUE	FALSE
chr16	21988600	A	T	ENST00000424898	ENSG00000155714	PDZD9	TRUE	FALSE
chr16	21988601	C	A	ENST00000424898	ENSG00000155714	PDZD9	TRUE	FALSE
chr16	21988601	C	G	ENST00000424898	ENSG00000155714	PDZD9	TRUE	FALSE
chr16	21988601	C	T	ENST00000424898	ENSG00000155714	PDZD9	TRUE	FALSE
chr16	21988618	T	A	ENST00000424898	ENSG00000155714	PDZD9	FALSE	FALSE
chr16	21988624	C	A	ENST00000424898	ENSG00000155714	PDZD9	FALSE	FALSE
chr16	21988632	A	C	ENST00000424898	ENSG00000155714	PDZD9	FALSE	FALSE
chr16	21988632	A	T	ENST00000424898	ENSG00000155714	PDZD9	FALSE	FALSE
chr16	21988637	A	C	ENST00000424898	ENSG00000155714	PDZD9	FALSE	FALSE
chr16	21988637	A	T	ENST00000424898	ENSG00000155714	PDZD9	FALSE	FALSE
chr16	21988645	C	A	ENST00000424898	ENSG00000155714	PDZD9	FALSE	FALSE
chr16	21988648	G	A	ENST00000424898	ENSG00000155714	PDZD9	FALSE	FALSE
chr16	21988649	C	T	ENST00000424898	ENSG00000155714	PDZD9	FALSE	FALSE
chr16	21988650	C	T	ENST00000424898	ENSG00000155714	PDZD9	FALSE	FALSE
chr16	21988654	C	A	ENST00000424898	ENSG00000155714	PDZD9	TRUE	TRUE
chr16	21988657	C	A	ENST00000424898	ENSG00000155714	PDZD9	TRUE	TRUE
chr16	21988678	G	A	ENST00000424898	ENSG00000155714	PDZD9	TRUE	TRUE
chr16	21988679	G	C	ENST00000424898	ENSG00000155714	PDZD9	TRUE	TRUE
chr16	21988679	G	T	ENST00000424898	ENSG00000155714	PDZD9	TRUE	TRUE
chr16	21988687	T	A	ENST00000424898	ENSG00000155714	PDZD9	TRUE	TRUE
chr16	21988693	G	A	ENST00000424898	ENSG00000155714	PDZD9	TRUE	TRUE
chr16	21988705	C	A	ENST00000424898	ENSG00000155714	PDZD9	TRUE	TRUE
chr16	21988720	G	A	ENST00000424898	ENSG00000155714	PDZD9	TRUE	TRUE
chr16	21988722	A	T	ENST00000424898	ENSG00000155714	PDZD9	TRUE	TRUE
chr16	21988729	G	A	ENST00000424898	ENSG00000155714	PDZD9	TRUE	TRUE
chr16	21988731	A	C	ENST00000424898	ENSG00000155714	PDZD9	TRUE	TRUE
chr16	21988731	A	T	ENST00000424898	ENSG00000155714	PDZD9	TRUE	TRUE
chr16	21988738	C	A	ENST00000424898	ENSG00000155714	PDZD9	TRUE	TRUE
chr16	21988741	G	A	ENST00000424898	ENSG00000155714	PDZD9	TRUE	TRUE
chr16	21988748	A	C	ENST00000424898	ENSG00000155714	PDZD9	TRUE	TRUE
chr16	21988748	A	T	ENST00000424898	ENSG00000155714	PDZD9	TRUE	TRUE
chr16	21988753	C	A	ENST00000424898	ENSG00000155714	PDZD9	TRUE	TRUE
chr16	21988755	A	C	ENST00000424898	ENSG00000155714	PDZD9	TRUE	TRUE
chr16	21988755	A	T	ENST00000424898	ENSG00000155714	PDZD9	TRUE	TRUE
chr16	21988792	C	A	ENST00000424898	ENSG00000155714	PDZD9	TRUE	FALSE
chr16	21988792	C	G	ENST00000424898	ENSG00000155714	PDZD9	TRUE	FALSE
chr16	21988792	C	T	ENST00000424898	ENSG00000155714	PDZD9	TRUE	FALSE
chr16	21988793	T	A	ENST00000424898	ENSG00000155714	PDZD9	TRUE	FALSE
chr16	21988793	T	C	ENST00000424898	ENSG00000155714	PDZD9	TRUE	FALSE
chr16	21988793	T	G	ENST00000424898	ENSG00000155714	PDZD9	TRUE	FALSE
chr16	21996320	A	C	ENST00000424898	ENSG00000155714	PDZD9	TRUE	FALSE
chr16	21996320	A	G	ENST00000424898	ENSG00000155714	PDZD9	TRUE	FALSE
chr16	21996320	A	T	ENST00000424898	ENSG00000155714	PDZD9	TRUE	FALSE
chr16	21996321	C	A	ENST00000424898	ENSG00000155714	PDZD9	TRUE	FALSE
chr16	21996321	C	G	ENST00000424898	ENSG00000155714	PDZD9	TRUE	FALSE
chr16	21996321	C	T	ENST00000424898	ENSG00000155714	PDZD9	TRUE	FALSE
chr16	21996328	G	A	ENST00000424898	ENSG00000155714	PDZD9	TRUE	TRUE
chr16	21996334	T	A	ENST00000424898	ENSG00000155714	PDZD9	TRUE	TRUE
chr16	21996358	T	A	ENST00000424898	ENSG00000155714	PDZD9	TRUE	TRUE
chr16	21996379	G	A	ENST00000424898	ENSG00000155714	PDZD9	TRUE	TRUE
chr16	21996383	G	C	ENST00000424898	ENSG00000155714	PDZD9	TRUE	TRUE
chr16	21996383	G	T	ENST00000424898	ENSG00000155714	PDZD9	TRUE	TRUE
chr16	21996391	C	A	ENST00000424898	ENSG00000155714	PDZD9	TRUE	TRUE
chr16	21996397	G	A	ENST00000424898	ENSG00000155714	PDZD9	TRUE	TRUE
chr16	21996414	A	C	ENST00000424898	ENSG00000155714	PDZD9	TRUE	TRUE
chr16	21996414	A	T	ENST00000424898	ENSG00000155714	PDZD9	TRUE	TRUE
chr16	21996418	C	A	ENST00000424898	ENSG00000155714	PDZD9	TRUE	TRUE
chr16	21996439	T	A	ENST00000424898	ENSG00000155714	PDZD9	TRUE	TRUE
chr16	21996445	G	A	ENST00000424898	ENSG00000155714	PDZD9	TRUE	TRUE
chr16	21996448	G	A	ENST00000424898	ENSG00000155714	PDZD9	TRUE	TRUE
chr16	21996454	T	A	ENST00000424898	ENSG00000155714	PDZD9	TRUE	TRUE
chr16	21996459	A	T	ENST00000424898	ENSG00000155714	PDZD9	TRUE	TRUE
chr16	21996478	T	A	ENST00000424898	ENSG00000155714	PDZD9	TRUE	FALSE
chr16	21996484	T	A	ENST00000424898	ENSG00000155714	PDZD9	FALSE	FALSE
chr16	21996496	C	A	ENST00000424898	ENSG00000155714	PDZD9	FALSE	FALSE
chr16	21996499	T	A	ENST00000424898	ENSG00000155714	PDZD9	FALSE	FALSE
chr16	21996502	C	A	ENST00000424898	ENSG00000155714	PDZD9	TRUE	FALSE
chr16	21996502	C	G	ENST00000424898	ENSG00000155714	PDZD9	TRUE	FALSE
chr16	21996502	C	T	ENST00000424898	ENSG00000155714	PDZD9	TRUE	FALSE
chr16	21996503	T	A	ENST00000424898	ENSG00000155714	PDZD9	TRUE	FALSE
chr16	21996503	T	C	ENST00000424898	ENSG00000155714	PDZD9	TRUE	FALSE
chr16	21996503	T	G	ENST00000424898	ENSG00000155714	PDZD9	TRUE	FALSE
chr16	22001015	A	C	ENST00000424898	ENSG00000155714	PDZD9	FALSE	FALSE
chr16	22001015	A	G	ENST00000424898	ENSG00000155714	PDZD9	FALSE	FALSE
chr16	22001015	A	T	ENST00000424898	ENSG00000155714	PDZD9	FALSE	FALSE
chr16	22001016	C	A	ENST00000424898	ENSG00000155714	PDZD9	FALSE	FALSE
chr16	22001016	C	G	ENST00000424898	ENSG00000155714	PDZD9	FALSE	FALSE
chr16	22001016	C	T	ENST00000424898	ENSG00000155714	PDZD9	FALSE	FALSE
chr16	22001017	C	A	ENST00000424898	ENSG00000155714	PDZD9	FALSE	FALSE
chr16	22001020	T	A	ENST00000424898	ENSG00000155714	PDZD9	FALSE	FALSE
chr16	22001023	T	A	ENST00000424898	ENSG00000155714	PDZD9	FALSE	FALSE
chr16	22001029	T	A	ENST00000424898	ENSG00000155714	PDZD9	FALSE	FALSE
chr16	22001041	T	A	ENST00000424898	ENSG00000155714	PDZD9	FALSE	FALSE
chr16	22001044	G	A	ENST00000424898	ENSG00000155714	PDZD9	FALSE	FALSE
chr16	22008308	A	T	ENST00000542527	ENSG00000185716	MOSMO	FALSE	FALSE
chr16	22008324	C	A	ENST00000542527	ENSG00000185716	MOSMO	FALSE	FALSE
chr16	22008324	C	G	ENST00000542527	ENSG00000185716	MOSMO	FALSE	FALSE
chr16	22008326	G	T	ENST00000542527	ENSG00000185716	MOSMO	FALSE	FALSE
chr16	22008331	T	A	ENST00000542527	ENSG00000185716	MOSMO	FALSE	FALSE
chr16	22008384	G	A	ENST00000542527	ENSG00000185716	MOSMO
chr16	22008385	G	A	ENST00000542527	ENSG00000185716	MOSMO
chr16	22008398	G	T	ENST00000542527	ENSG00000185716	MOSMO
chr16	22008407	G	T	ENST00000542527	ENSG00000185716	MOSMO
chr16	22008408	G	A	ENST00000542527	ENSG00000185716	MOSMO	TRUE	FALSE
chr16	22008408	G	C	ENST00000542527	ENSG00000185716	MOSMO	TRUE	FALSE
chr16	22008408	G	T	ENST00000542527	ENSG00000185716	MOSMO	TRUE	FALSE
chr16	22008409	T	A	ENST00000542527	ENSG00000185716	MOSMO	TRUE	FALSE
chr16	22008409	T	C	ENST00000542527	ENSG00000185716	MOSMO	TRUE	FALSE
chr16	22008409	T	G	ENST00000542527	ENSG00000185716	MOSMO	TRUE	FALSE
chr16	22075485	A	C	ENST00000542527	ENSG00000185716	MOSMO	TRUE	FALSE
chr16	22075485	A	G	ENST00000542527	ENSG00000185716	MOSMO	TRUE	FALSE
chr16	22075485	A	T	ENST00000542527	ENSG00000185716	MOSMO	TRUE	FALSE
chr16	22075486	G	A	ENST00000542527	ENSG00000185716	MOSMO	TRUE	FALSE
chr16	22075486	G	C	ENST00000542527	ENSG00000185716	MOSMO	TRUE	FALSE
chr16	22075486	G	T	ENST00000542527	ENSG00000185716	MOSMO	TRUE	FALSE
chr16	22075510	C	T	ENST00000542527	ENSG00000185716	MOSMO	TRUE	TRUE
chr16	22075513	C	T	ENST00000542527	ENSG00000185716	MOSMO	TRUE	TRUE
chr16	22075518	T	A	ENST00000542527	ENSG00000185716	MOSMO	TRUE	TRUE
chr16	22075519	C	T	ENST00000542527	ENSG00000185716	MOSMO	TRUE	TRUE
chr16	22075531	G	T	ENST00000542527	ENSG00000185716	MOSMO	TRUE	TRUE
chr16	22075534	C	T	ENST00000542527	ENSG00000185716	MOSMO	TRUE	TRUE
chr16	22075548	C	A	ENST00000542527	ENSG00000185716	MOSMO	TRUE	TRUE
chr16	22075570	G	T	ENST00000542527	ENSG00000185716	MOSMO	TRUE	TRUE
chr16	22075574	G	A	ENST00000542527	ENSG00000185716	MOSMO	TRUE	TRUE
chr16	22075575	G	A	ENST00000542527	ENSG00000185716	MOSMO	TRUE	TRUE
chr16	22075603	G	T	ENST00000542527	ENSG00000185716	MOSMO	TRUE	TRUE
chr16	22075613	C	A	ENST00000542527	ENSG00000185716	MOSMO	TRUE	TRUE
chr16	22075613	C	G	ENST00000542527	ENSG00000185716	MOSMO	TRUE	TRUE
chr16	22075616	T	A	ENST00000542527	ENSG00000185716	MOSMO	TRUE	TRUE
chr16	22075629	T	A	ENST00000542527	ENSG00000185716	MOSMO	TRUE	TRUE
chr16	22075634	T	A	ENST00000542527	ENSG00000185716	MOSMO	TRUE	TRUE
chr16	22075652	G	A	ENST00000542527	ENSG00000185716	MOSMO	FALSE	FALSE
chr16	22075653	G	A	ENST00000542527	ENSG00000185716	MOSMO	FALSE	FALSE
chr16	22075654	C	T	ENST00000542527	ENSG00000185716	MOSMO	FALSE	FALSE
chr16	22075657	A	T	ENST00000542527	ENSG00000185716	MOSMO	FALSE	FALSE
chr16	22075660	G	T	ENST00000542527	ENSG00000185716	MOSMO	FALSE	FALSE
chr16	22075669	A	T	ENST00000542527	ENSG00000185716	MOSMO	FALSE	FALSE
chr16	22075674	T	A	ENST00000542527	ENSG00000185716	MOSMO	FALSE	FALSE
chr16	22075674	T	G	ENST00000542527	ENSG00000185716	MOSMO	FALSE	FALSE
chr16	22075678	C	T	ENST00000542527	ENSG00000185716	MOSMO	FALSE	FALSE
chr16	22075682	G	A	ENST00000542527	ENSG00000185716	MOSMO	FALSE	FALSE
chr16	22075683	G	A	ENST00000542527	ENSG00000185716	MOSMO	FALSE	FALSE
chr16	22075696	G	T	ENST00000542527	ENSG00000185716	MOSMO	FALSE	FALSE
chr16	22075700	G	A	ENST00000542527	ENSG00000185716	MOSMO	TRUE	FALSE
chr16	22075700	G	C	ENST00000542527	ENSG00000185716	MOSMO	TRUE	FALSE
chr16	22075700	G	T	ENST00000542527	ENSG00000185716	MOSMO	TRUE	FALSE
chr16	22075701	T	A	ENST00000542527	ENSG00000185716	MOSMO	TRUE	FALSE
chr16	22075701	T	C	ENST00000542527	ENSG00000185716	MOSMO	TRUE	FALSE
chr16	22075701	T	G	ENST00000542527	ENSG00000185716	MOSMO	TRUE	FALSE
chr16	22080694	A	C	ENST00000542527	ENSG00000185716	MOSMO	FALSE	FALSE
chr16	22080694	A	G	ENST00000542527	ENSG00000185716	MOSMO	FALSE	FALSE
chr16	22080694	A	T	ENST00000542527	ENSG00000185716	MOSMO	FALSE	FALSE
chr16	22080695	G	A	ENST00000542527	ENSG00000185716	MOSMO	FALSE	FALSE
chr16	22080695	G	C	ENST00000542527	ENSG00000185716	MOSMO	FALSE	FALSE
chr16	22080695	G	T	ENST00000542527	ENSG00000185716	MOSMO	FALSE	FALSE
chr16	22080709	T	A	ENST00000542527	ENSG00000185716	MOSMO	FALSE	FALSE
chr16	22080734	G	T	ENST00000542527	ENSG00000185716	MOSMO	FALSE	FALSE
chr16	22080742	C	A	ENST00000542527	ENSG00000185716	MOSMO	FALSE	FALSE
chr16	22080742	C	G	ENST00000542527	ENSG00000185716	MOSMO	FALSE	FALSE
chr16	22080749	G	T	ENST00000542527	ENSG00000185716	MOSMO	FALSE	FALSE
chr16	22080755	G	T	ENST00000542527	ENSG00000185716	MOSMO	FALSE	FALSE
chr16	22080761	C	T	ENST00000542527	ENSG00000185716	MOSMO	FALSE	FALSE
chr16	22080769	T	A	ENST00000542527	ENSG00000185716	MOSMO	FALSE	FALSE
chr16	22080769	T	G	ENST00000542527	ENSG00000185716	MOSMO	FALSE	FALSE
chr16	22080770	A	T	ENST00000542527	ENSG00000185716	MOSMO	FALSE	FALSE
chr16	22080774	T	A	ENST00000542527	ENSG00000185716	MOSMO	FALSE	FALSE
chr16	22080774	T	G	ENST00000542527	ENSG00000185716	MOSMO	FALSE	FALSE
chr16	22080798	C	A	ENST00000542527	ENSG00000185716	MOSMO	FALSE	FALSE
chr16	22080798	C	G	ENST00000542527	ENSG00000185716	MOSMO	FALSE	FALSE
chr16	22080801	C	A	ENST00000542527	ENSG00000185716	MOSMO	FALSE	FALSE
chr16	22080801	C	G	ENST00000542527	ENSG00000185716	MOSMO	FALSE	FALSE
chr16	22080805	T	A	ENST00000542527	ENSG00000185716	MOSMO	FALSE	FALSE
chr16	22080805	T	G	ENST00000542527	ENSG00000185716	MOSMO	FALSE	FALSE
chr16	22080819	T	A	ENST00000542527	ENSG00000185716	MOSMO	FALSE	FALSE
chr16	22080819	T	G	ENST00000542527	ENSG00000185716	MOSMO	FALSE	FALSE
chr16	22080822	C	A	ENST00000542527	ENSG00000185716	MOSMO	FALSE	FALSE
chr16	22080822	C	G	ENST00000542527	ENSG00000185716	MOSMO	FALSE	FALSE
chr16	22080842	G	T	ENST00000542527	ENSG00000185716	MOSMO
chr16	22080860	A	T	ENST00000542527	ENSG00000185716	MOSMO
chr16	22080868	T	A	ENST00000542527	ENSG00000185716	MOSMO
chr16	22080870	T	A	ENST00000542527	ENSG00000185716	MOSMO
chr16	22080870	T	G	ENST00000542527	ENSG00000185716	MOSMO
chr16	22092641	A	T	ENST00000389398	ENSG00000175267	VWA3A	FALSE	FALSE
chr16	22092644	A	T	ENST00000389398	ENSG00000175267	VWA3A	FALSE	FALSE
chr16	22092649	C	A	ENST00000389398	ENSG00000175267	VWA3A	FALSE	FALSE
chr16	22092649	C	G	ENST00000389398	ENSG00000175267	VWA3A	FALSE	FALSE
chr16	22092652	G	A	ENST00000389398	ENSG00000175267	VWA3A	FALSE	FALSE
chr16	22092652	G	C	ENST00000389398	ENSG00000175267	VWA3A	FALSE	FALSE
chr16	22092652	G	T	ENST00000389398	ENSG00000175267	VWA3A	FALSE	FALSE
chr16	22092653	T	A	ENST00000389398	ENSG00000175267	VWA3A	FALSE	FALSE
chr16	22092653	T	C	ENST00000389398	ENSG00000175267	VWA3A	FALSE	FALSE
chr16	22092653	T	G	ENST00000389398	ENSG00000175267	VWA3A	FALSE	FALSE
chr16	22096857	A	C	ENST00000389398	ENSG00000175267	VWA3A	TRUE	FALSE
chr16	22096857	A	G	ENST00000389398	ENSG00000175267	VWA3A	TRUE	FALSE
chr16	22096857	A	T	ENST00000389398	ENSG00000175267	VWA3A	TRUE	FALSE
chr16	22096858	G	A	ENST00000389398	ENSG00000175267	VWA3A	TRUE	FALSE
chr16	22096858	G	C	ENST00000389398	ENSG00000175267	VWA3A	TRUE	FALSE
chr16	22096858	G	T	ENST00000389398	ENSG00000175267	VWA3A	TRUE	FALSE
chr16	22096860	A	T	ENST00000389398	ENSG00000175267	VWA3A	FALSE	FALSE
chr16	22096877	T	A	ENST00000389398	ENSG00000175267	VWA3A	FALSE	FALSE
chr16	22096893	C	T	ENST00000389398	ENSG00000175267	VWA3A	FALSE	FALSE
chr16	22096917	C	T	ENST00000389398	ENSG00000175267	VWA3A
chr16	22096920	G	T	ENST00000389398	ENSG00000175267	VWA3A
chr16	22096935	G	T	ENST00000389398	ENSG00000175267	VWA3A
chr16	22096946	G	A	ENST00000389398	ENSG00000175267	VWA3A	TRUE	FALSE
chr16	22096946	G	C	ENST00000389398	ENSG00000175267	VWA3A	TRUE	FALSE
chr16	22096946	G	T	ENST00000389398	ENSG00000175267	VWA3A	TRUE	FALSE
chr16	22096947	T	A	ENST00000389398	ENSG00000175267	VWA3A	TRUE	FALSE
chr16	22096947	T	C	ENST00000389398	ENSG00000175267	VWA3A	TRUE	FALSE
chr16	22096947	T	G	ENST00000389398	ENSG00000175267	VWA3A	TRUE	FALSE
chr16	22097570	A	C	ENST00000389398	ENSG00000175267	VWA3A	TRUE	FALSE
chr16	22097570	A	G	ENST00000389398	ENSG00000175267	VWA3A	TRUE	FALSE
chr16	22097570	A	T	ENST00000389398	ENSG00000175267	VWA3A	TRUE	FALSE
chr16	22097571	G	A	ENST00000389398	ENSG00000175267	VWA3A	TRUE	FALSE
chr16	22097571	G	C	ENST00000389398	ENSG00000175267	VWA3A	TRUE	FALSE
chr16	22097571	G	T	ENST00000389398	ENSG00000175267	VWA3A	TRUE	FALSE
chr16	22097572	C	A	ENST00000389398	ENSG00000175267	VWA3A	TRUE	TRUE
chr16	22097579	A	T	ENST00000389398	ENSG00000175267	VWA3A	TRUE	TRUE
chr16	22097591	A	T	ENST00000389398	ENSG00000175267	VWA3A	TRUE	TRUE
chr16	22097598	C	A	ENST00000389398	ENSG00000175267	VWA3A	TRUE	TRUE
chr16	22097598	C	G	ENST00000389398	ENSG00000175267	VWA3A	TRUE	TRUE
chr16	22097600	A	T	ENST00000389398	ENSG00000175267	VWA3A	TRUE	TRUE
chr16	22097603	A	T	ENST00000389398	ENSG00000175267	VWA3A	TRUE	TRUE
chr16	22097612	A	T	ENST00000389398	ENSG00000175267	VWA3A	TRUE	TRUE
chr16	22097615	C	T	ENST00000389398	ENSG00000175267	VWA3A	TRUE	TRUE
chr16	22097618	A	T	ENST00000389398	ENSG00000175267	VWA3A	TRUE	TRUE
chr16	22097630	G	T	ENST00000389398	ENSG00000175267	VWA3A	TRUE	TRUE
chr16	22097639	C	T	ENST00000389398	ENSG00000175267	VWA3A	TRUE	TRUE
chr16	22097646	C	A	ENST00000389398	ENSG00000175267	VWA3A	TRUE	TRUE
chr16	22097654	G	T	ENST00000389398	ENSG00000175267	VWA3A	TRUE	TRUE
chr16	22097658	T	A	ENST00000389398	ENSG00000175267	VWA3A	TRUE	TRUE
chr16	22097658	T	G	ENST00000389398	ENSG00000175267	VWA3A	TRUE	TRUE
chr16	22097661	T	A	ENST00000389398	ENSG00000175267	VWA3A	TRUE	TRUE
chr16	22097678	C	T	ENST00000389398	ENSG00000175267	VWA3A	TRUE	TRUE
chr16	22097684	C	T	ENST00000389398	ENSG00000175267	VWA3A	TRUE	TRUE
chr16	22097691	T	A	ENST00000389398	ENSG00000175267	VWA3A	TRUE	TRUE
chr16	22097691	T	G	ENST00000389398	ENSG00000175267	VWA3A	TRUE	TRUE
chr16	22097696	G	A	ENST00000389398	ENSG00000175267	VWA3A	TRUE	FALSE
chr16	22097696	G	C	ENST00000389398	ENSG00000175267	VWA3A	TRUE	FALSE
chr16	22097696	G	T	ENST00000389398	ENSG00000175267	VWA3A	TRUE	FALSE
chr16	22097697	T	A	ENST00000389398	ENSG00000175267	VWA3A	TRUE	FALSE
chr16	22097697	T	C	ENST00000389398	ENSG00000175267	VWA3A	TRUE	FALSE
chr16	22097697	T	G	ENST00000389398	ENSG00000175267	VWA3A	TRUE	FALSE
chr16	22100192	A	C	ENST00000389398	ENSG00000175267	VWA3A	TRUE	FALSE
chr16	22100192	A	G	ENST00000389398	ENSG00000175267	VWA3A	TRUE	FALSE
chr16	22100192	A	T	ENST00000389398	ENSG00000175267	VWA3A	TRUE	FALSE
chr16	22100193	G	A	ENST00000389398	ENSG00000175267	VWA3A	TRUE	FALSE
chr16	22100193	G	C	ENST00000389398	ENSG00000175267	VWA3A	TRUE	FALSE
chr16	22100193	G	T	ENST00000389398	ENSG00000175267	VWA3A	TRUE	FALSE
chr16	22100200	C	T	ENST00000389398	ENSG00000175267	VWA3A	TRUE	TRUE
chr16	22100209	G	T	ENST00000389398	ENSG00000175267	VWA3A	TRUE	TRUE
chr16	22100215	C	T	ENST00000389398	ENSG00000175267	VWA3A	TRUE	TRUE
chr16	22100222	C	A	ENST00000389398	ENSG00000175267	VWA3A	TRUE	TRUE
chr16	22100222	C	G	ENST00000389398	ENSG00000175267	VWA3A	TRUE	TRUE
chr16	22100228	G	A	ENST00000389398	ENSG00000175267	VWA3A	TRUE	TRUE
chr16	22100229	G	A	ENST00000389398	ENSG00000175267	VWA3A	TRUE	TRUE
chr16	22100230	G	T	ENST00000389398	ENSG00000175267	VWA3A	TRUE	TRUE
chr16	22100239	G	T	ENST00000389398	ENSG00000175267	VWA3A	TRUE	TRUE
chr16	22100246	G	A	ENST00000389398	ENSG00000175267	VWA3A	TRUE	TRUE
chr16	22100247	G	A	ENST00000389398	ENSG00000175267	VWA3A	TRUE	TRUE
chr16	22100252	C	A	ENST00000389398	ENSG00000175267	VWA3A	TRUE	TRUE
chr16	22100264	T	A	ENST00000389398	ENSG00000175267	VWA3A	TRUE	TRUE
chr16	22100264	T	G	ENST00000389398	ENSG00000175267	VWA3A	TRUE	TRUE
chr16	22100266	A	T	ENST00000389398	ENSG00000175267	VWA3A	TRUE	TRUE
chr16	22100271	T	A	ENST00000389398	ENSG00000175267	VWA3A	TRUE	TRUE
chr16	22100272	C	T	ENST00000389398	ENSG00000175267	VWA3A	TRUE	TRUE
chr16	22100275	A	T	ENST00000389398	ENSG00000175267	VWA3A	TRUE	TRUE
chr16	22100285	T	A	ENST00000389398	ENSG00000175267	VWA3A	TRUE	TRUE
chr16	22100302	C	T	ENST00000389398	ENSG00000175267	VWA3A	TRUE	TRUE
chr16	22100311	G	T	ENST00000389398	ENSG00000175267	VWA3A	TRUE	TRUE
chr16	22100319	G	A	ENST00000389398	ENSG00000175267	VWA3A	TRUE	FALSE
chr16	22100319	G	C	ENST00000389398	ENSG00000175267	VWA3A	TRUE	FALSE
chr16	22100319	G	T	ENST00000389398	ENSG00000175267	VWA3A	TRUE	FALSE
chr16	22100320	T	A	ENST00000389398	ENSG00000175267	VWA3A	TRUE	FALSE
chr16	22100320	T	C	ENST00000389398	ENSG00000175267	VWA3A	TRUE	FALSE
chr16	22100320	T	G	ENST00000389398	ENSG00000175267	VWA3A	TRUE	FALSE
chr16	22100414	A	C	ENST00000389398	ENSG00000175267	VWA3A	FALSE	FALSE
chr16	22100414	A	G	ENST00000389398	ENSG00000175267	VWA3A	FALSE	FALSE
chr16	22100414	A	T	ENST00000389398	ENSG00000175267	VWA3A	FALSE	FALSE
chr16	22100415	G	A	ENST00000389398	ENSG00000175267	VWA3A	FALSE	FALSE
chr16	22100415	G	C	ENST00000389398	ENSG00000175267	VWA3A	FALSE	FALSE
chr16	22100415	G	T	ENST00000389398	ENSG00000175267	VWA3A	FALSE	FALSE
chr16	22100417	G	T	ENST00000389398	ENSG00000175267	VWA3A	TRUE	TRUE
chr16	22100420	G	T	ENST00000389398	ENSG00000175267	VWA3A	TRUE	TRUE
chr16	22100438	C	T	ENST00000389398	ENSG00000175267	VWA3A	TRUE	TRUE
chr16	22100441	A	T	ENST00000389398	ENSG00000175267	VWA3A	TRUE	TRUE
chr16	22100449	T	A	ENST00000389398	ENSG00000175267	VWA3A	TRUE	TRUE
chr16	22100459	C	T	ENST00000389398	ENSG00000175267	VWA3A	TRUE	TRUE
chr16	22100477	G	T	ENST00000389398	ENSG00000175267	VWA3A	TRUE	TRUE
chr16	22100481	C	A	ENST00000389398	ENSG00000175267	VWA3A	TRUE	TRUE
chr16	22100481	C	G	ENST00000389398	ENSG00000175267	VWA3A	TRUE	TRUE
chr16	22100483	A	T	ENST00000389398	ENSG00000175267	VWA3A	TRUE	TRUE
chr16	22100494	G	A	ENST00000389398	ENSG00000175267	VWA3A	TRUE	FALSE
chr16	22100494	G	C	ENST00000389398	ENSG00000175267	VWA3A	TRUE	FALSE
chr16	22100494	G	T	ENST00000389398	ENSG00000175267	VWA3A	TRUE	FALSE
chr16	22100495	T	A	ENST00000389398	ENSG00000175267	VWA3A	TRUE	FALSE
chr16	22100495	T	C	ENST00000389398	ENSG00000175267	VWA3A	TRUE	FALSE
chr16	22100495	T	G	ENST00000389398	ENSG00000175267	VWA3A	TRUE	FALSE
chr16	22103473	A	C	ENST00000389398	ENSG00000175267	VWA3A	TRUE	FALSE
chr16	22103473	A	G	ENST00000389398	ENSG00000175267	VWA3A	TRUE	FALSE
chr16	22103473	A	T	ENST00000389398	ENSG00000175267	VWA3A	TRUE	FALSE
chr16	22103474	G	A	ENST00000389398	ENSG00000175267	VWA3A	TRUE	FALSE
chr16	22103474	G	C	ENST00000389398	ENSG00000175267	VWA3A	TRUE	FALSE
chr16	22103474	G	T	ENST00000389398	ENSG00000175267	VWA3A	TRUE	FALSE
chr16	22103482	G	T	ENST00000389398	ENSG00000175267	VWA3A	TRUE	TRUE
chr16	22103490	T	A	ENST00000389398	ENSG00000175267	VWA3A	TRUE	TRUE
chr16	22103490	T	G	ENST00000389398	ENSG00000175267	VWA3A	TRUE	TRUE
chr16	22103491	C	T	ENST00000389398	ENSG00000175267	VWA3A	TRUE	TRUE
chr16	22103494	G	T	ENST00000389398	ENSG00000175267	VWA3A	TRUE	TRUE
chr16	22103497	A	T	ENST00000389398	ENSG00000175267	VWA3A	TRUE	TRUE
chr16	22103503	C	T	ENST00000389398	ENSG00000175267	VWA3A	TRUE	TRUE
chr16	22103507	G	A	ENST00000389398	ENSG00000175267	VWA3A	TRUE	TRUE
chr16	22103508	G	A	ENST00000389398	ENSG00000175267	VWA3A	TRUE	TRUE
chr16	22103515	G	T	ENST00000389398	ENSG00000175267	VWA3A	TRUE	TRUE
chr16	22103524	A	T	ENST00000389398	ENSG00000175267	VWA3A	TRUE	TRUE
chr16	22103527	A	T	ENST00000389398	ENSG00000175267	VWA3A	TRUE	TRUE
chr16	22103530	G	A	ENST00000389398	ENSG00000175267	VWA3A	TRUE	FALSE
chr16	22103530	G	C	ENST00000389398	ENSG00000175267	VWA3A	TRUE	FALSE
chr16	22103530	G	T	ENST00000389398	ENSG00000175267	VWA3A	TRUE	FALSE
chr16	22103531	T	A	ENST00000389398	ENSG00000175267	VWA3A	TRUE	FALSE
chr16	22103531	T	C	ENST00000389398	ENSG00000175267	VWA3A	TRUE	FALSE
chr16	22103531	T	G	ENST00000389398	ENSG00000175267	VWA3A	TRUE	FALSE
chr16	22109480	A	C	ENST00000389398	ENSG00000175267	VWA3A	TRUE	FALSE
chr16	22109480	A	G	ENST00000389398	ENSG00000175267	VWA3A	TRUE	FALSE
chr16	22109480	A	T	ENST00000389398	ENSG00000175267	VWA3A	TRUE	FALSE
chr16	22109481	G	A	ENST00000389398	ENSG00000175267	VWA3A	TRUE	FALSE
chr16	22109481	G	C	ENST00000389398	ENSG00000175267	VWA3A	TRUE	FALSE
chr16	22109481	G	T	ENST00000389398	ENSG00000175267	VWA3A	TRUE	FALSE
chr16	22109497	A	T	ENST00000389398	ENSG00000175267	VWA3A	TRUE	TRUE
chr16	22109506	A	T	ENST00000389398	ENSG00000175267	VWA3A	TRUE	TRUE
chr16	22109531	C	A	ENST00000389398	ENSG00000175267	VWA3A	TRUE	TRUE
chr16	22109531	C	G	ENST00000389398	ENSG00000175267	VWA3A	TRUE	TRUE
chr16	22109551	C	T	ENST00000389398	ENSG00000175267	VWA3A	TRUE	TRUE
chr16	22109554	A	T	ENST00000389398	ENSG00000175267	VWA3A	TRUE	TRUE
chr16	22109557	G	T	ENST00000389398	ENSG00000175267	VWA3A	TRUE	TRUE
chr16	22109560	G	T	ENST00000389398	ENSG00000175267	VWA3A	TRUE	TRUE
chr16	22109566	C	T	ENST00000389398	ENSG00000175267	VWA3A	TRUE	TRUE
chr16	22109569	A	T	ENST00000389398	ENSG00000175267	VWA3A	TRUE	TRUE
chr16	22109581	G	A	ENST00000389398	ENSG00000175267	VWA3A	TRUE	FALSE
chr16	22109581	G	C	ENST00000389398	ENSG00000175267	VWA3A	TRUE	FALSE
chr16	22109581	G	T	ENST00000389398	ENSG00000175267	VWA3A	TRUE	FALSE
chr16	22109582	T	A	ENST00000389398	ENSG00000175267	VWA3A	TRUE	FALSE
chr16	22109582	T	C	ENST00000389398	ENSG00000175267	VWA3A	TRUE	FALSE
chr16	22109582	T	G	ENST00000389398	ENSG00000175267	VWA3A	TRUE	FALSE
chr16	22110886	A	C	ENST00000389398	ENSG00000175267	VWA3A	TRUE	FALSE
chr16	22110886	A	G	ENST00000389398	ENSG00000175267	VWA3A	TRUE	FALSE
chr16	22110886	A	T	ENST00000389398	ENSG00000175267	VWA3A	TRUE	FALSE
chr16	22110887	G	A	ENST00000389398	ENSG00000175267	VWA3A	TRUE	FALSE
chr16	22110887	G	C	ENST00000389398	ENSG00000175267	VWA3A	TRUE	FALSE
chr16	22110887	G	T	ENST00000389398	ENSG00000175267	VWA3A	TRUE	FALSE
chr16	22110900	G	T	ENST00000389398	ENSG00000175267	VWA3A	TRUE	TRUE
chr16	22110903	C	T	ENST00000389398	ENSG00000175267	VWA3A	TRUE	TRUE
chr16	22110915	A	T	ENST00000389398	ENSG00000175267	VWA3A	TRUE	TRUE
chr16	22110918	G	T	ENST00000389398	ENSG00000175267	VWA3A	TRUE	TRUE
chr16	22110921	A	T	ENST00000389398	ENSG00000175267	VWA3A	TRUE	TRUE
chr16	22110964	G	A	ENST00000389398	ENSG00000175267	VWA3A	TRUE	TRUE
chr16	22110965	G	A	ENST00000389398	ENSG00000175267	VWA3A	TRUE	TRUE
chr16	22110978	G	T	ENST00000389398	ENSG00000175267	VWA3A	TRUE	TRUE
chr16	22110995	G	A	ENST00000389398	ENSG00000175267	VWA3A	TRUE	FALSE
chr16	22110995	G	C	ENST00000389398	ENSG00000175267	VWA3A	TRUE	FALSE
chr16	22110995	G	T	ENST00000389398	ENSG00000175267	VWA3A	TRUE	FALSE
chr16	22110996	T	A	ENST00000389398	ENSG00000175267	VWA3A	TRUE	FALSE
chr16	22110996	T	C	ENST00000389398	ENSG00000175267	VWA3A	TRUE	FALSE
chr16	22110996	T	G	ENST00000389398	ENSG00000175267	VWA3A	TRUE	FALSE
chr16	22115345	A	C	ENST00000389398	ENSG00000175267	VWA3A	TRUE	FALSE
chr16	22115345	A	G	ENST00000389398	ENSG00000175267	VWA3A	TRUE	FALSE
chr16	22115345	A	T	ENST00000389398	ENSG00000175267	VWA3A	TRUE	FALSE
chr16	22115346	G	A	ENST00000389398	ENSG00000175267	VWA3A	TRUE	FALSE
chr16	22115346	G	C	ENST00000389398	ENSG00000175267	VWA3A	TRUE	FALSE
chr16	22115346	G	T	ENST00000389398	ENSG00000175267	VWA3A	TRUE	FALSE
chr16	22115351	C	T	ENST00000389398	ENSG00000175267	VWA3A	TRUE	TRUE
chr16	22115354	G	T	ENST00000389398	ENSG00000175267	VWA3A	TRUE	TRUE
chr16	22115360	A	T	ENST00000389398	ENSG00000175267	VWA3A	TRUE	TRUE
chr16	22115367	G	A	ENST00000389398	ENSG00000175267	VWA3A	TRUE	TRUE
chr16	22115368	G	A	ENST00000389398	ENSG00000175267	VWA3A	TRUE	TRUE
chr16	22115372	A	T	ENST00000389398	ENSG00000175267	VWA3A	TRUE	TRUE
chr16	22115381	C	T	ENST00000389398	ENSG00000175267	VWA3A	TRUE	TRUE
chr16	22115390	G	T	ENST00000389398	ENSG00000175267	VWA3A	TRUE	TRUE
chr16	22115408	C	T	ENST00000389398	ENSG00000175267	VWA3A	TRUE	TRUE
chr16	22115417	A	T	ENST00000389398	ENSG00000175267	VWA3A	TRUE	TRUE
chr16	22115420	A	T	ENST00000389398	ENSG00000175267	VWA3A	TRUE	TRUE
chr16	22115435	A	T	ENST00000389398	ENSG00000175267	VWA3A	TRUE	TRUE
chr16	22115438	G	T	ENST00000389398	ENSG00000175267	VWA3A	TRUE	TRUE
chr16	22115465	A	T	ENST00000389398	ENSG00000175267	VWA3A	TRUE	TRUE
chr16	22115473	G	A	ENST00000389398	ENSG00000175267	VWA3A	TRUE	FALSE
chr16	22115473	G	C	ENST00000389398	ENSG00000175267	VWA3A	TRUE	FALSE
chr16	22115473	G	T	ENST00000389398	ENSG00000175267	VWA3A	TRUE	FALSE
chr16	22115474	T	A	ENST00000389398	ENSG00000175267	VWA3A	TRUE	FALSE
chr16	22115474	T	C	ENST00000389398	ENSG00000175267	VWA3A	TRUE	FALSE
chr16	22115474	T	G	ENST00000389398	ENSG00000175267	VWA3A	TRUE	FALSE
chr16	22116757	A	C	ENST00000389398	ENSG00000175267	VWA3A	TRUE	FALSE
chr16	22116757	A	G	ENST00000389398	ENSG00000175267	VWA3A	TRUE	FALSE
chr16	22116757	A	T	ENST00000389398	ENSG00000175267	VWA3A	TRUE	FALSE
chr16	22116758	G	A	ENST00000389398	ENSG00000175267	VWA3A	TRUE	FALSE
chr16	22116758	G	C	ENST00000389398	ENSG00000175267	VWA3A	TRUE	FALSE
chr16	22116758	G	T	ENST00000389398	ENSG00000175267	VWA3A	TRUE	FALSE
chr16	22116759	C	A	ENST00000389398	ENSG00000175267	VWA3A	TRUE	TRUE
chr16	22116766	C	T	ENST00000389398	ENSG00000175267	VWA3A	TRUE	TRUE
chr16	22116775	G	T	ENST00000389398	ENSG00000175267	VWA3A	TRUE	TRUE
chr16	22116792	C	A	ENST00000389398	ENSG00000175267	VWA3A	TRUE	TRUE
chr16	22116792	C	G	ENST00000389398	ENSG00000175267	VWA3A	TRUE	TRUE
chr16	22116796	C	T	ENST00000389398	ENSG00000175267	VWA3A	TRUE	TRUE
chr16	22116799	C	T	ENST00000389398	ENSG00000175267	VWA3A	TRUE	TRUE
chr16	22116811	G	T	ENST00000389398	ENSG00000175267	VWA3A	TRUE	TRUE
chr16	22116814	A	T	ENST00000389398	ENSG00000175267	VWA3A	TRUE	TRUE
chr16	22116843	C	A	ENST00000389398	ENSG00000175267	VWA3A	TRUE	TRUE
chr16	22116843	C	G	ENST00000389398	ENSG00000175267	VWA3A	TRUE	TRUE
chr16	22116844	A	T	ENST00000389398	ENSG00000175267	VWA3A	TRUE	TRUE
chr16	22116849	C	A	ENST00000389398	ENSG00000175267	VWA3A	TRUE	TRUE
chr16	22116856	C	T	ENST00000389398	ENSG00000175267	VWA3A	TRUE	TRUE
chr16	22116868	G	A	ENST00000389398	ENSG00000175267	VWA3A	TRUE	FALSE
chr16	22116868	G	C	ENST00000389398	ENSG00000175267	VWA3A	TRUE	FALSE
chr16	22116868	G	T	ENST00000389398	ENSG00000175267	VWA3A	TRUE	FALSE
chr16	22116869	T	A	ENST00000389398	ENSG00000175267	VWA3A	TRUE	FALSE
chr16	22116869	T	C	ENST00000389398	ENSG00000175267	VWA3A	TRUE	FALSE
chr16	22116869	T	G	ENST00000389398	ENSG00000175267	VWA3A	TRUE	FALSE
chr16	22117109	A	C	ENST00000389398	ENSG00000175267	VWA3A	TRUE	FALSE
chr16	22117109	A	G	ENST00000389398	ENSG00000175267	VWA3A	TRUE	FALSE
chr16	22117109	A	T	ENST00000389398	ENSG00000175267	VWA3A	TRUE	FALSE
chr16	22117110	G	A	ENST00000389398	ENSG00000175267	VWA3A	TRUE	FALSE
chr16	22117110	G	C	ENST00000389398	ENSG00000175267	VWA3A	TRUE	FALSE
chr16	22117110	G	T	ENST00000389398	ENSG00000175267	VWA3A	TRUE	FALSE
chr16	22117120	A	T	ENST00000389398	ENSG00000175267	VWA3A	TRUE	TRUE
chr16	22117132	G	T	ENST00000389398	ENSG00000175267	VWA3A	TRUE	TRUE
chr16	22117149	C	A	ENST00000389398	ENSG00000175267	VWA3A	TRUE	TRUE
chr16	22117149	C	G	ENST00000389398	ENSG00000175267	VWA3A	TRUE	TRUE
chr16	22117152	C	A	ENST00000389398	ENSG00000175267	VWA3A	TRUE	TRUE
chr16	22117152	C	G	ENST00000389398	ENSG00000175267	VWA3A	TRUE	TRUE
chr16	22117158	C	A	ENST00000389398	ENSG00000175267	VWA3A	TRUE	TRUE
chr16	22117161	C	A	ENST00000389398	ENSG00000175267	VWA3A	TRUE	TRUE
chr16	22117161	C	G	ENST00000389398	ENSG00000175267	VWA3A	TRUE	TRUE
chr16	22117168	A	T	ENST00000389398	ENSG00000175267	VWA3A	TRUE	TRUE
chr16	22117174	G	T	ENST00000389398	ENSG00000175267	VWA3A	TRUE	TRUE
chr16	22117177	G	A	ENST00000389398	ENSG00000175267	VWA3A	TRUE	FALSE
chr16	22117177	G	C	ENST00000389398	ENSG00000175267	VWA3A	TRUE	FALSE
chr16	22117177	G	T	ENST00000389398	ENSG00000175267	VWA3A	TRUE	FALSE
chr16	22117178	T	A	ENST00000389398	ENSG00000175267	VWA3A	TRUE	FALSE
chr16	22117178	T	C	ENST00000389398	ENSG00000175267	VWA3A	TRUE	FALSE
chr16	22117178	T	G	ENST00000389398	ENSG00000175267	VWA3A	TRUE	FALSE
chr16	22118900	A	C	ENST00000389398	ENSG00000175267	VWA3A	TRUE	FALSE
chr16	22118900	A	G	ENST00000389398	ENSG00000175267	VWA3A	TRUE	FALSE
chr16	22118900	A	T	ENST00000389398	ENSG00000175267	VWA3A	TRUE	FALSE
chr16	22118901	G	A	ENST00000389398	ENSG00000175267	VWA3A	TRUE	FALSE
chr16	22118901	G	C	ENST00000389398	ENSG00000175267	VWA3A	TRUE	FALSE
chr16	22118901	G	T	ENST00000389398	ENSG00000175267	VWA3A	TRUE	FALSE
chr16	22118907	C	A	ENST00000389398	ENSG00000175267	VWA3A	TRUE	TRUE
chr16	22118907	C	G	ENST00000389398	ENSG00000175267	VWA3A	TRUE	TRUE
chr16	22118926	G	T	ENST00000389398	ENSG00000175267	VWA3A	TRUE	TRUE
chr16	22118938	G	T	ENST00000389398	ENSG00000175267	VWA3A	TRUE	TRUE
chr16	22118944	C	T	ENST00000389398	ENSG00000175267	VWA3A	TRUE	TRUE
chr16	22118947	A	T	ENST00000389398	ENSG00000175267	VWA3A	TRUE	TRUE
chr16	22118953	C	T	ENST00000389398	ENSG00000175267	VWA3A	TRUE	TRUE
chr16	22118974	C	T	ENST00000389398	ENSG00000175267	VWA3A	TRUE	TRUE
chr16	22118983	C	T	ENST00000389398	ENSG00000175267	VWA3A	TRUE	TRUE
chr16	22119000	T	A	ENST00000389398	ENSG00000175267	VWA3A	TRUE	TRUE
chr16	22119001	G	T	ENST00000389398	ENSG00000175267	VWA3A	TRUE	TRUE
chr16	22119015	C	A	ENST00000389398	ENSG00000175267	VWA3A	TRUE	TRUE
chr16	22119022	G	T	ENST00000389398	ENSG00000175267	VWA3A	TRUE	TRUE
chr16	22119025	G	T	ENST00000389398	ENSG00000175267	VWA3A	TRUE	TRUE
chr16	22119028	G	A	ENST00000389398	ENSG00000175267	VWA3A	TRUE	FALSE
chr16	22119028	G	C	ENST00000389398	ENSG00000175267	VWA3A	TRUE	FALSE
chr16	22119028	G	T	ENST00000389398	ENSG00000175267	VWA3A	TRUE	FALSE
chr16	22119029	T	A	ENST00000389398	ENSG00000175267	VWA3A	TRUE	FALSE
chr16	22119029	T	C	ENST00000389398	ENSG00000175267	VWA3A	FALSE	FALSE
chr16	22119029	T	G	ENST00000389398	ENSG00000175267	VWA3A	TRUE	FALSE
chr16	22120966	A	C	ENST00000389398	ENSG00000175267	VWA3A	TRUE	FALSE
chr16	22120966	A	G	ENST00000389398	ENSG00000175267	VWA3A	FALSE	FALSE
chr16	22120966	A	T	ENST00000389398	ENSG00000175267	VWA3A	TRUE	FALSE
chr16	22120967	G	A	ENST00000389398	ENSG00000175267	VWA3A	FALSE	FALSE
chr16	22120967	G	C	ENST00000389398	ENSG00000175267	VWA3A	TRUE	FALSE
chr16	22120967	G	T	ENST00000389398	ENSG00000175267	VWA3A	TRUE	FALSE
chr16	22120977	G	T	ENST00000389398	ENSG00000175267	VWA3A	TRUE	TRUE
chr16	22121008	T	A	ENST00000389398	ENSG00000175267	VWA3A	TRUE	TRUE
chr16	22121013	A	T	ENST00000389398	ENSG00000175267	VWA3A	TRUE	TRUE
chr16	22121022	A	T	ENST00000389398	ENSG00000175267	VWA3A	TRUE	TRUE
chr16	22121046	G	T	ENST00000389398	ENSG00000175267	VWA3A	TRUE	TRUE
chr16	22121059	T	A	ENST00000389398	ENSG00000175267	VWA3A	TRUE	TRUE
chr16	22121064	A	T	ENST00000389398	ENSG00000175267	VWA3A	TRUE	TRUE
chr16	22121076	G	T	ENST00000389398	ENSG00000175267	VWA3A	TRUE	TRUE
chr16	22121080	G	A	ENST00000389398	ENSG00000175267	VWA3A	TRUE	TRUE
chr16	22121081	G	A	ENST00000389398	ENSG00000175267	VWA3A	TRUE	TRUE
chr16	22121085	A	T	ENST00000389398	ENSG00000175267	VWA3A	TRUE	TRUE
chr16	22121100	A	T	ENST00000389398	ENSG00000175267	VWA3A	TRUE	TRUE
chr16	22121104	G	A	ENST00000389398	ENSG00000175267	VWA3A	TRUE	FALSE
chr16	22121104	G	C	ENST00000389398	ENSG00000175267	VWA3A	TRUE	FALSE
chr16	22121104	G	T	ENST00000389398	ENSG00000175267	VWA3A	TRUE	FALSE
chr16	22121105	T	A	ENST00000389398	ENSG00000175267	VWA3A	TRUE	FALSE
chr16	22121105	T	C	ENST00000389398	ENSG00000175267	VWA3A	TRUE	FALSE
chr16	22121105	T	G	ENST00000389398	ENSG00000175267	VWA3A	TRUE	FALSE
chr16	22121512	A	C	ENST00000389398	ENSG00000175267	VWA3A	FALSE	FALSE
chr16	22121512	A	G	ENST00000389398	ENSG00000175267	VWA3A	FALSE	FALSE
chr16	22121512	A	T	ENST00000389398	ENSG00000175267	VWA3A	FALSE	FALSE
chr16	22121513	G	A	ENST00000389398	ENSG00000175267	VWA3A	FALSE	FALSE
chr16	22121513	G	C	ENST00000389398	ENSG00000175267	VWA3A	FALSE	FALSE
chr16	22121513	G	T	ENST00000389398	ENSG00000175267	VWA3A	FALSE	FALSE
chr16	22121516	A	T	ENST00000389398	ENSG00000175267	VWA3A	TRUE	TRUE
chr16	22121519	A	T	ENST00000389398	ENSG00000175267	VWA3A	TRUE	TRUE
chr16	22121523	T	A	ENST00000389398	ENSG00000175267	VWA3A	TRUE	TRUE
chr16	22121523	T	G	ENST00000389398	ENSG00000175267	VWA3A	TRUE	TRUE
chr16	22121533	T	A	ENST00000389398	ENSG00000175267	VWA3A	TRUE	TRUE
chr16	22121533	T	G	ENST00000389398	ENSG00000175267	VWA3A	TRUE	TRUE
chr16	22121534	C	T	ENST00000389398	ENSG00000175267	VWA3A	TRUE	TRUE
chr16	22121567	G	T	ENST00000389398	ENSG00000175267	VWA3A	TRUE	TRUE
chr16	22121570	G	T	ENST00000389398	ENSG00000175267	VWA3A	TRUE	TRUE
chr16	22121588	C	T	ENST00000389398	ENSG00000175267	VWA3A	TRUE	TRUE
chr16	22121591	A	T	ENST00000389398	ENSG00000175267	VWA3A	TRUE	TRUE
chr16	22121601	C	A	ENST00000389398	ENSG00000175267	VWA3A	TRUE	TRUE
chr16	22121601	C	G	ENST00000389398	ENSG00000175267	VWA3A	TRUE	TRUE
chr16	22121604	C	A	ENST00000389398	ENSG00000175267	VWA3A	TRUE	TRUE
chr16	22121615	G	T	ENST00000389398	ENSG00000175267	VWA3A	TRUE	TRUE
chr16	22121618	G	A	ENST00000389398	ENSG00000175267	VWA3A	TRUE	FALSE
chr16	22121618	G	C	ENST00000389398	ENSG00000175267	VWA3A	TRUE	FALSE
chr16	22121618	G	T	ENST00000389398	ENSG00000175267	VWA3A	TRUE	FALSE
chr16	22121619	T	A	ENST00000389398	ENSG00000175267	VWA3A	TRUE	FALSE
chr16	22121619	T	C	ENST00000389398	ENSG00000175267	VWA3A	TRUE	FALSE
chr16	22121619	T	G	ENST00000389398	ENSG00000175267	VWA3A	TRUE	FALSE
chr16	22123083	A	C	ENST00000389398	ENSG00000175267	VWA3A	FALSE	FALSE
chr16	22123083	A	G	ENST00000389398	ENSG00000175267	VWA3A	FALSE	FALSE
chr16	22123083	A	T	ENST00000389398	ENSG00000175267	VWA3A	FALSE	FALSE
chr16	22123084	G	A	ENST00000389398	ENSG00000175267	VWA3A	FALSE	FALSE
chr16	22123084	G	C	ENST00000389398	ENSG00000175267	VWA3A	FALSE	FALSE
chr16	22123084	G	T	ENST00000389398	ENSG00000175267	VWA3A	FALSE	FALSE
chr16	22123085	A	T	ENST00000389398	ENSG00000175267	VWA3A	TRUE	TRUE
chr16	22123097	C	T	ENST00000389398	ENSG00000175267	VWA3A	TRUE	TRUE
chr16	22123103	G	T	ENST00000389398	ENSG00000175267	VWA3A	TRUE	TRUE
chr16	22123107	G	A	ENST00000389398	ENSG00000175267	VWA3A	TRUE	TRUE
chr16	22123108	G	A	ENST00000389398	ENSG00000175267	VWA3A	TRUE	TRUE
chr16	22123124	A	T	ENST00000389398	ENSG00000175267	VWA3A	TRUE	TRUE
chr16	22123156	T	A	ENST00000389398	ENSG00000175267	VWA3A	TRUE	TRUE
chr16	22123156	T	G	ENST00000389398	ENSG00000175267	VWA3A	TRUE	TRUE
chr16	22123157	A	T	ENST00000389398	ENSG00000175267	VWA3A	TRUE	TRUE
chr16	22123162	C	A	ENST00000389398	ENSG00000175267	VWA3A	TRUE	TRUE
chr16	22123162	C	G	ENST00000389398	ENSG00000175267	VWA3A	TRUE	TRUE
chr16	22123163	C	T	ENST00000389398	ENSG00000175267	VWA3A	TRUE	TRUE
chr16	22123166	G	A	ENST00000389398	ENSG00000175267	VWA3A	FALSE	FALSE
chr16	22123166	G	C	ENST00000389398	ENSG00000175267	VWA3A	FALSE	FALSE
chr16	22123166	G	T	ENST00000389398	ENSG00000175267	VWA3A	FALSE	FALSE
chr16	22123167	T	A	ENST00000389398	ENSG00000175267	VWA3A	FALSE	FALSE
chr16	22123167	T	C	ENST00000389398	ENSG00000175267	VWA3A	FALSE	FALSE
chr16	22123167	T	G	ENST00000389398	ENSG00000175267	VWA3A	FALSE	FALSE
chr16	22123611	A	C	ENST00000389398	ENSG00000175267	VWA3A	FALSE	FALSE
chr16	22123611	A	G	ENST00000389398	ENSG00000175267	VWA3A	FALSE	FALSE
chr16	22123611	A	T	ENST00000389398	ENSG00000175267	VWA3A	FALSE	FALSE
chr16	22123612	G	A	ENST00000389398	ENSG00000175267	VWA3A	FALSE	FALSE
chr16	22123612	G	C	ENST00000389398	ENSG00000175267	VWA3A	FALSE	FALSE
chr16	22123612	G	T	ENST00000389398	ENSG00000175267	VWA3A	FALSE	FALSE
chr16	22123613	C	T	ENST00000389398	ENSG00000175267	VWA3A	TRUE	TRUE
chr16	22123616	C	T	ENST00000389398	ENSG00000175267	VWA3A	TRUE	TRUE
chr16	22123625	A	T	ENST00000389398	ENSG00000175267	VWA3A	TRUE	TRUE
chr16	22123642	T	A	ENST00000389398	ENSG00000175267	VWA3A	TRUE	TRUE
chr16	22123642	T	G	ENST00000389398	ENSG00000175267	VWA3A	TRUE	TRUE
chr16	22123643	G	T	ENST00000389398	ENSG00000175267	VWA3A	TRUE	TRUE
chr16	22123655	G	T	ENST00000389398	ENSG00000175267	VWA3A	TRUE	TRUE
chr16	22123659	G	A	ENST00000389398	ENSG00000175267	VWA3A	TRUE	TRUE
chr16	22123660	G	A	ENST00000389398	ENSG00000175267	VWA3A	TRUE	TRUE
chr16	22123676	A	T	ENST00000389398	ENSG00000175267	VWA3A	TRUE	TRUE
chr16	22123679	A	T	ENST00000389398	ENSG00000175267	VWA3A	TRUE	TRUE
chr16	22123686	G	A	ENST00000389398	ENSG00000175267	VWA3A	TRUE	TRUE
chr16	22123687	G	A	ENST00000389398	ENSG00000175267	VWA3A	TRUE	TRUE
chr16	22123699	T	A	ENST00000389398	ENSG00000175267	VWA3A	TRUE	TRUE
chr16	22123700	G	T	ENST00000389398	ENSG00000175267	VWA3A	TRUE	TRUE
chr16	22123703	A	T	ENST00000389398	ENSG00000175267	VWA3A	TRUE	TRUE
chr16	22123708	G	A	ENST00000389398	ENSG00000175267	VWA3A	FALSE	FALSE
chr16	22123708	G	C	ENST00000389398	ENSG00000175267	VWA3A	FALSE	FALSE
chr16	22123708	G	T	ENST00000389398	ENSG00000175267	VWA3A	FALSE	FALSE
chr16	22123709	T	A	ENST00000389398	ENSG00000175267	VWA3A	FALSE	FALSE
chr16	22123709	T	C	ENST00000389398	ENSG00000175267	VWA3A	FALSE	FALSE
chr16	22123709	T	G	ENST00000389398	ENSG00000175267	VWA3A	FALSE	FALSE
chr16	22126176	A	C	ENST00000389398	ENSG00000175267	VWA3A	TRUE	FALSE
chr16	22126176	A	G	ENST00000389398	ENSG00000175267	VWA3A	TRUE	FALSE
chr16	22126176	A	T	ENST00000389398	ENSG00000175267	VWA3A	TRUE	FALSE
chr16	22126177	G	A	ENST00000389398	ENSG00000175267	VWA3A	TRUE	FALSE
chr16	22126177	G	C	ENST00000389398	ENSG00000175267	VWA3A	TRUE	FALSE
chr16	22126177	G	T	ENST00000389398	ENSG00000175267	VWA3A	TRUE	FALSE
chr16	22126220	C	A	ENST00000389398	ENSG00000175267	VWA3A	TRUE	TRUE
chr16	22126220	C	G	ENST00000389398	ENSG00000175267	VWA3A	TRUE	TRUE
chr16	22126233	C	T	ENST00000389398	ENSG00000175267	VWA3A	TRUE	TRUE
chr16	22126257	G	T	ENST00000389398	ENSG00000175267	VWA3A	TRUE	TRUE
chr16	22126260	G	T	ENST00000389398	ENSG00000175267	VWA3A	TRUE	TRUE
chr16	22126263	C	T	ENST00000389398	ENSG00000175267	VWA3A	TRUE	TRUE
chr16	22126267	T	A	ENST00000389398	ENSG00000175267	VWA3A	TRUE	TRUE
chr16	22126267	T	G	ENST00000389398	ENSG00000175267	VWA3A	TRUE	TRUE
chr16	22126275	A	T	ENST00000389398	ENSG00000175267	VWA3A	TRUE	TRUE
chr16	22126283	T	A	ENST00000389398	ENSG00000175267	VWA3A	TRUE	TRUE
chr16	22126298	G	A	ENST00000389398	ENSG00000175267	VWA3A	TRUE	FALSE
chr16	22126298	G	C	ENST00000389398	ENSG00000175267	VWA3A	TRUE	FALSE
chr16	22126298	G	T	ENST00000389398	ENSG00000175267	VWA3A	TRUE	FALSE
chr16	22126299	T	A	ENST00000389398	ENSG00000175267	VWA3A	TRUE	FALSE
chr16	22126299	T	C	ENST00000389398	ENSG00000175267	VWA3A	TRUE	FALSE
chr16	22126299	T	G	ENST00000389398	ENSG00000175267	VWA3A	TRUE	FALSE
chr16	22131203	A	C	ENST00000389398	ENSG00000175267	VWA3A	FALSE	FALSE
chr16	22131203	A	G	ENST00000389398	ENSG00000175267	VWA3A	FALSE	FALSE
chr16	22131203	A	T	ENST00000389398	ENSG00000175267	VWA3A	FALSE	FALSE
chr16	22131204	G	A	ENST00000389398	ENSG00000175267	VWA3A	FALSE	FALSE
chr16	22131204	G	C	ENST00000389398	ENSG00000175267	VWA3A	FALSE	FALSE
chr16	22131204	G	T	ENST00000389398	ENSG00000175267	VWA3A	FALSE	FALSE
chr16	22131209	G	T	ENST00000389398	ENSG00000175267	VWA3A	TRUE	TRUE
chr16	22131221	G	T	ENST00000389398	ENSG00000175267	VWA3A	TRUE	TRUE
chr16	22131228	G	A	ENST00000389398	ENSG00000175267	VWA3A	TRUE	TRUE
chr16	22131229	G	A	ENST00000389398	ENSG00000175267	VWA3A	TRUE	TRUE
chr16	22131236	G	T	ENST00000389398	ENSG00000175267	VWA3A	TRUE	TRUE
chr16	22131264	T	A	ENST00000389398	ENSG00000175267	VWA3A	TRUE	TRUE
chr16	22131264	T	G	ENST00000389398	ENSG00000175267	VWA3A	TRUE	TRUE
chr16	22131266	C	T	ENST00000389398	ENSG00000175267	VWA3A	TRUE	TRUE
chr16	22131276	G	A	ENST00000389398	ENSG00000175267	VWA3A	TRUE	TRUE
chr16	22131277	G	A	ENST00000389398	ENSG00000175267	VWA3A	TRUE	TRUE
chr16	22131280	G	A	ENST00000389398	ENSG00000175267	VWA3A	FALSE	FALSE
chr16	22131280	G	C	ENST00000389398	ENSG00000175267	VWA3A	FALSE	FALSE
chr16	22131280	G	T	ENST00000389398	ENSG00000175267	VWA3A	FALSE	FALSE
chr16	22131281	T	A	ENST00000389398	ENSG00000175267	VWA3A	FALSE	FALSE
chr16	22131281	T	C	ENST00000389398	ENSG00000175267	VWA3A	FALSE	FALSE
chr16	22131281	T	G	ENST00000389398	ENSG00000175267	VWA3A	FALSE	FALSE
chr16	22131583	A	C	ENST00000389398	ENSG00000175267	VWA3A	TRUE	FALSE
chr16	22131583	A	G	ENST00000389398	ENSG00000175267	VWA3A	TRUE	FALSE
chr16	22131583	A	T	ENST00000389398	ENSG00000175267	VWA3A	TRUE	FALSE
chr16	22131584	G	A	ENST00000389398	ENSG00000175267	VWA3A	TRUE	FALSE
chr16	22131584	G	C	ENST00000389398	ENSG00000175267	VWA3A	TRUE	FALSE
chr16	22131584	G	T	ENST00000389398	ENSG00000175267	VWA3A	TRUE	FALSE
chr16	22131587	G	A	ENST00000389398	ENSG00000175267	VWA3A	TRUE	TRUE
chr16	22131588	G	A	ENST00000389398	ENSG00000175267	VWA3A	TRUE	TRUE
chr16	22131606	T	A	ENST00000389398	ENSG00000175267	VWA3A	TRUE	TRUE
chr16	22131640	A	T	ENST00000389398	ENSG00000175267	VWA3A	TRUE	TRUE
chr16	22131649	G	T	ENST00000389398	ENSG00000175267	VWA3A	TRUE	TRUE
chr16	22131661	A	T	ENST00000389398	ENSG00000175267	VWA3A	TRUE	TRUE
chr16	22131667	A	T	ENST00000389398	ENSG00000175267	VWA3A	TRUE	TRUE
chr16	22131673	A	T	ENST00000389398	ENSG00000175267	VWA3A	TRUE	TRUE
chr16	22131679	C	T	ENST00000389398	ENSG00000175267	VWA3A	TRUE	TRUE
chr16	22131683	C	A	ENST00000389398	ENSG00000175267	VWA3A	TRUE	TRUE
chr16	22131685	C	T	ENST00000389398	ENSG00000175267	VWA3A	TRUE	TRUE
chr16	22131688	G	T	ENST00000389398	ENSG00000175267	VWA3A	TRUE	TRUE
chr16	22131696	C	A	ENST00000389398	ENSG00000175267	VWA3A	TRUE	TRUE
chr16	22131696	C	G	ENST00000389398	ENSG00000175267	VWA3A	TRUE	TRUE
chr16	22131721	C	T	ENST00000389398	ENSG00000175267	VWA3A	TRUE	TRUE
chr16	22131730	G	A	ENST00000389398	ENSG00000175267	VWA3A	TRUE	FALSE
chr16	22131730	G	C	ENST00000389398	ENSG00000175267	VWA3A	TRUE	FALSE
chr16	22131730	G	T	ENST00000389398	ENSG00000175267	VWA3A	TRUE	FALSE
chr16	22131731	T	A	ENST00000389398	ENSG00000175267	VWA3A	TRUE	FALSE
chr16	22131731	T	C	ENST00000389398	ENSG00000175267	VWA3A	TRUE	FALSE
chr16	22131731	T	G	ENST00000389398	ENSG00000175267	VWA3A	TRUE	FALSE
chr16	22132898	A	C	ENST00000389398	ENSG00000175267	VWA3A	TRUE	FALSE
chr16	22132898	A	G	ENST00000389398	ENSG00000175267	VWA3A	TRUE	FALSE
chr16	22132898	A	T	ENST00000389398	ENSG00000175267	VWA3A	TRUE	FALSE
chr16	22132899	G	A	ENST00000389398	ENSG00000175267	VWA3A	TRUE	FALSE
chr16	22132899	G	C	ENST00000389398	ENSG00000175267	VWA3A	TRUE	FALSE
chr16	22132899	G	T	ENST00000389398	ENSG00000175267	VWA3A	TRUE	FALSE
chr16	22132917	C	A	ENST00000389398	ENSG00000175267	VWA3A	TRUE	TRUE
chr16	22132917	C	G	ENST00000389398	ENSG00000175267	VWA3A	TRUE	TRUE
chr16	22132924	G	T	ENST00000389398	ENSG00000175267	VWA3A	TRUE	TRUE
chr16	22132932	T	A	ENST00000389398	ENSG00000175267	VWA3A	TRUE	TRUE
chr16	22132941	C	A	ENST00000389398	ENSG00000175267	VWA3A	TRUE	TRUE
chr16	22132948	C	T	ENST00000389398	ENSG00000175267	VWA3A	TRUE	TRUE
chr16	22132962	T	A	ENST00000389398	ENSG00000175267	VWA3A	TRUE	TRUE
chr16	22132971	C	A	ENST00000389398	ENSG00000175267	VWA3A	TRUE	TRUE
chr16	22132971	C	G	ENST00000389398	ENSG00000175267	VWA3A	TRUE	TRUE
chr16	22132978	G	T	ENST00000389398	ENSG00000175267	VWA3A	TRUE	TRUE
chr16	22132984	A	T	ENST00000389398	ENSG00000175267	VWA3A	TRUE	TRUE
chr16	22133013	T	A	ENST00000389398	ENSG00000175267	VWA3A	TRUE	TRUE
chr16	22133013	T	G	ENST00000389398	ENSG00000175267	VWA3A	TRUE	TRUE
chr16	22133043	C	A	ENST00000389398	ENSG00000175267	VWA3A	TRUE	TRUE
chr16	22133043	C	G	ENST00000389398	ENSG00000175267	VWA3A	TRUE	TRUE
chr16	22133044	A	T	ENST00000389398	ENSG00000175267	VWA3A	TRUE	TRUE
chr16	22133047	G	T	ENST00000389398	ENSG00000175267	VWA3A	TRUE	TRUE
chr16	22133081	G	A	ENST00000389398	ENSG00000175267	VWA3A	TRUE	TRUE
chr16	22133082	G	A	ENST00000389398	ENSG00000175267	VWA3A	TRUE	TRUE
chr16	22133086	G	T	ENST00000389398	ENSG00000175267	VWA3A	TRUE	TRUE
chr16	22133096	G	A	ENST00000389398	ENSG00000175267	VWA3A	TRUE	FALSE
chr16	22133096	G	C	ENST00000389398	ENSG00000175267	VWA3A	TRUE	FALSE
chr16	22133096	G	T	ENST00000389398	ENSG00000175267	VWA3A	TRUE	FALSE
chr16	22133097	T	A	ENST00000389398	ENSG00000175267	VWA3A	TRUE	FALSE
chr16	22133097	T	C	ENST00000389398	ENSG00000175267	VWA3A	TRUE	FALSE
chr16	22133097	T	G	ENST00000389398	ENSG00000175267	VWA3A	TRUE	FALSE
chr16	22134366	A	C	ENST00000389398	ENSG00000175267	VWA3A	TRUE	FALSE
chr16	22134366	A	G	ENST00000389398	ENSG00000175267	VWA3A	TRUE	FALSE
chr16	22134366	A	T	ENST00000389398	ENSG00000175267	VWA3A	TRUE	FALSE
chr16	22134367	G	A	ENST00000389398	ENSG00000175267	VWA3A	TRUE	FALSE
chr16	22134367	G	C	ENST00000389398	ENSG00000175267	VWA3A	TRUE	FALSE
chr16	22134367	G	T	ENST00000389398	ENSG00000175267	VWA3A	TRUE	FALSE
chr16	22134375	T	A	ENST00000389398	ENSG00000175267	VWA3A	TRUE	TRUE
chr16	22134375	T	G	ENST00000389398	ENSG00000175267	VWA3A	TRUE	TRUE
chr16	22134376	G	T	ENST00000389398	ENSG00000175267	VWA3A	TRUE	TRUE
chr16	22134406	G	T	ENST00000389398	ENSG00000175267	VWA3A	TRUE	TRUE
chr16	22134412	G	T	ENST00000389398	ENSG00000175267	VWA3A	TRUE	TRUE
chr16	22134415	A	T	ENST00000389398	ENSG00000175267	VWA3A	TRUE	TRUE
chr16	22134429	C	A	ENST00000389398	ENSG00000175267	VWA3A	TRUE	TRUE
chr16	22134429	C	G	ENST00000389398	ENSG00000175267	VWA3A	TRUE	TRUE
chr16	22134433	C	T	ENST00000389398	ENSG00000175267	VWA3A	TRUE	TRUE
chr16	22134436	A	T	ENST00000389398	ENSG00000175267	VWA3A	TRUE	TRUE
chr16	22134439	G	A	ENST00000389398	ENSG00000175267	VWA3A	TRUE	FALSE
chr16	22134439	G	C	ENST00000389398	ENSG00000175267	VWA3A	TRUE	FALSE
chr16	22134439	G	T	ENST00000389398	ENSG00000175267	VWA3A	TRUE	FALSE
chr16	22134440	T	A	ENST00000389398	ENSG00000175267	VWA3A	TRUE	FALSE
chr16	22134440	T	C	ENST00000389398	ENSG00000175267	VWA3A	FALSE	FALSE
chr16	22134440	T	G	ENST00000389398	ENSG00000175267	VWA3A	TRUE	FALSE
chr16	22138358	A	C	ENST00000389398	ENSG00000175267	VWA3A	FALSE	FALSE
chr16	22138358	A	G	ENST00000389398	ENSG00000175267	VWA3A	FALSE	FALSE
chr16	22138358	A	T	ENST00000389398	ENSG00000175267	VWA3A	FALSE	FALSE
chr16	22138359	G	A	ENST00000389398	ENSG00000175267	VWA3A	FALSE	FALSE
chr16	22138359	G	C	ENST00000389398	ENSG00000175267	VWA3A	FALSE	FALSE
chr16	22138359	G	T	ENST00000389398	ENSG00000175267	VWA3A	FALSE	FALSE
chr16	22138362	T	A	ENST00000389398	ENSG00000175267	VWA3A	TRUE	TRUE
chr16	22138384	A	T	ENST00000389398	ENSG00000175267	VWA3A	TRUE	TRUE
chr16	22138394	C	A	ENST00000389398	ENSG00000175267	VWA3A	TRUE	TRUE
chr16	22138394	C	G	ENST00000389398	ENSG00000175267	VWA3A	TRUE	TRUE
chr16	22138396	G	T	ENST00000389398	ENSG00000175267	VWA3A	TRUE	TRUE
chr16	22138399	A	T	ENST00000389398	ENSG00000175267	VWA3A	TRUE	TRUE
chr16	22138408	G	T	ENST00000389398	ENSG00000175267	VWA3A	TRUE	TRUE
chr16	22138415	C	A	ENST00000389398	ENSG00000175267	VWA3A	TRUE	TRUE
chr16	22138415	C	G	ENST00000389398	ENSG00000175267	VWA3A	TRUE	TRUE
chr16	22138426	A	T	ENST00000389398	ENSG00000175267	VWA3A	TRUE	TRUE
chr16	22138429	G	T	ENST00000389398	ENSG00000175267	VWA3A	TRUE	TRUE
chr16	22138432	A	T	ENST00000389398	ENSG00000175267	VWA3A	TRUE	TRUE
chr16	22138438	A	T	ENST00000389398	ENSG00000175267	VWA3A	TRUE	TRUE
chr16	22138447	C	T	ENST00000389398	ENSG00000175267	VWA3A	TRUE	TRUE
chr16	22138453	A	T	ENST00000389398	ENSG00000175267	VWA3A	TRUE	TRUE
chr16	22138459	C	T	ENST00000389398	ENSG00000175267	VWA3A	TRUE	TRUE
chr16	22138465	A	T	ENST00000389398	ENSG00000175267	VWA3A	TRUE	TRUE
chr16	22138468	A	T	ENST00000389398	ENSG00000175267	VWA3A	TRUE	TRUE
chr16	22138476	C	A	ENST00000389398	ENSG00000175267	VWA3A	TRUE	TRUE
chr16	22138507	A	T	ENST00000389398	ENSG00000175267	VWA3A	TRUE	TRUE
chr16	22138513	G	A	ENST00000389398	ENSG00000175267	VWA3A	FALSE	FALSE
chr16	22138513	G	C	ENST00000389398	ENSG00000175267	VWA3A	FALSE	FALSE
chr16	22138513	G	T	ENST00000389398	ENSG00000175267	VWA3A	FALSE	FALSE
chr16	22138514	T	A	ENST00000389398	ENSG00000175267	VWA3A	FALSE	FALSE
chr16	22138514	T	C	ENST00000389398	ENSG00000175267	VWA3A	FALSE	FALSE
chr16	22138514	T	G	ENST00000389398	ENSG00000175267	VWA3A	FALSE	FALSE
chr16	22140152	A	C	ENST00000389398	ENSG00000175267	VWA3A	TRUE	FALSE
chr16	22140152	A	G	ENST00000389398	ENSG00000175267	VWA3A	TRUE	FALSE
chr16	22140152	A	T	ENST00000389398	ENSG00000175267	VWA3A	TRUE	FALSE
chr16	22140153	G	A	ENST00000389398	ENSG00000175267	VWA3A	TRUE	FALSE
chr16	22140153	G	C	ENST00000389398	ENSG00000175267	VWA3A	TRUE	FALSE
chr16	22140153	G	T	ENST00000389398	ENSG00000175267	VWA3A	TRUE	FALSE
chr16	22140160	A	T	ENST00000389398	ENSG00000175267	VWA3A	TRUE	TRUE
chr16	22140175	A	T	ENST00000389398	ENSG00000175267	VWA3A	TRUE	TRUE
chr16	22140178	G	T	ENST00000389398	ENSG00000175267	VWA3A	TRUE	TRUE
chr16	22140181	A	T	ENST00000389398	ENSG00000175267	VWA3A	TRUE	TRUE
chr16	22140196	A	T	ENST00000389398	ENSG00000175267	VWA3A	TRUE	TRUE
chr16	22140205	A	T	ENST00000389398	ENSG00000175267	VWA3A	TRUE	TRUE
chr16	22140209	G	A	ENST00000389398	ENSG00000175267	VWA3A	TRUE	TRUE
chr16	22140210	G	A	ENST00000389398	ENSG00000175267	VWA3A	TRUE	TRUE
chr16	22140226	A	T	ENST00000389398	ENSG00000175267	VWA3A	TRUE	TRUE
chr16	22140239	C	A	ENST00000389398	ENSG00000175267	VWA3A	TRUE	TRUE
chr16	22140239	C	G	ENST00000389398	ENSG00000175267	VWA3A	TRUE	TRUE
chr16	22140245	G	A	ENST00000389398	ENSG00000175267	VWA3A	TRUE	FALSE
chr16	22140245	G	C	ENST00000389398	ENSG00000175267	VWA3A	TRUE	FALSE
chr16	22140245	G	T	ENST00000389398	ENSG00000175267	VWA3A	TRUE	FALSE
chr16	22140246	T	A	ENST00000389398	ENSG00000175267	VWA3A	TRUE	FALSE
chr16	22140246	T	C	ENST00000389398	ENSG00000175267	VWA3A	TRUE	FALSE
chr16	22140246	T	G	ENST00000389398	ENSG00000175267	VWA3A	TRUE	FALSE
chr16	22141580	A	C	ENST00000389398	ENSG00000175267	VWA3A	FALSE	FALSE
chr16	22141580	A	G	ENST00000389398	ENSG00000175267	VWA3A	FALSE	FALSE
chr16	22141580	A	T	ENST00000389398	ENSG00000175267	VWA3A	FALSE	FALSE
chr16	22141581	G	A	ENST00000389398	ENSG00000175267	VWA3A	FALSE	FALSE
chr16	22141581	G	C	ENST00000389398	ENSG00000175267	VWA3A	FALSE	FALSE
chr16	22141581	G	T	ENST00000389398	ENSG00000175267	VWA3A	FALSE	FALSE
chr16	22141590	C	T	ENST00000389398	ENSG00000175267	VWA3A	TRUE	TRUE
chr16	22141599	A	T	ENST00000389398	ENSG00000175267	VWA3A	TRUE	TRUE
chr16	22141602	G	T	ENST00000389398	ENSG00000175267	VWA3A	TRUE	TRUE
chr16	22141614	G	T	ENST00000389398	ENSG00000175267	VWA3A	TRUE	TRUE
chr16	22141626	A	T	ENST00000389398	ENSG00000175267	VWA3A	TRUE	TRUE
chr16	22141632	A	T	ENST00000389398	ENSG00000175267	VWA3A	TRUE	TRUE
chr16	22141636	C	A	ENST00000389398	ENSG00000175267	VWA3A	TRUE	TRUE
chr16	22141636	C	G	ENST00000389398	ENSG00000175267	VWA3A	TRUE	TRUE
chr16	22141641	G	T	ENST00000389398	ENSG00000175267	VWA3A	TRUE	TRUE
chr16	22141647	G	T	ENST00000389398	ENSG00000175267	VWA3A	TRUE	TRUE
chr16	22141660	T	A	ENST00000389398	ENSG00000175267	VWA3A	TRUE	TRUE
chr16	22141660	T	G	ENST00000389398	ENSG00000175267	VWA3A	TRUE	TRUE
chr16	22141670	C	A	ENST00000389398	ENSG00000175267	VWA3A	TRUE	TRUE
chr16	22141670	C	G	ENST00000389398	ENSG00000175267	VWA3A	TRUE	TRUE
chr16	22141674	G	T	ENST00000389398	ENSG00000175267	VWA3A	TRUE	TRUE
chr16	22141677	A	T	ENST00000389398	ENSG00000175267	VWA3A	TRUE	TRUE
chr16	22141693	G	A	ENST00000389398	ENSG00000175267	VWA3A	FALSE	FALSE
chr16	22141693	G	C	ENST00000389398	ENSG00000175267	VWA3A	FALSE	FALSE
chr16	22141693	G	T	ENST00000389398	ENSG00000175267	VWA3A	FALSE	FALSE
chr16	22141694	T	A	ENST00000389398	ENSG00000175267	VWA3A	FALSE	FALSE
chr16	22141694	T	C	ENST00000389398	ENSG00000175267	VWA3A	FALSE	FALSE
chr16	22141694	T	G	ENST00000389398	ENSG00000175267	VWA3A	FALSE	FALSE
chr16	22142666	A	C	ENST00000389398	ENSG00000175267	VWA3A	FALSE	FALSE
chr16	22142666	A	G	ENST00000389398	ENSG00000175267	VWA3A	FALSE	FALSE
chr16	22142666	A	T	ENST00000389398	ENSG00000175267	VWA3A	FALSE	FALSE
chr16	22142667	G	A	ENST00000389398	ENSG00000175267	VWA3A	FALSE	FALSE
chr16	22142667	G	C	ENST00000389398	ENSG00000175267	VWA3A	FALSE	FALSE
chr16	22142667	G	T	ENST00000389398	ENSG00000175267	VWA3A	FALSE	FALSE
chr16	22142671	C	A	ENST00000389398	ENSG00000175267	VWA3A	TRUE	TRUE
chr16	22142671	C	G	ENST00000389398	ENSG00000175267	VWA3A	TRUE	TRUE
chr16	22142678	C	A	ENST00000389398	ENSG00000175267	VWA3A	TRUE	TRUE
chr16	22142678	C	G	ENST00000389398	ENSG00000175267	VWA3A	TRUE	TRUE
chr16	22142679	A	T	ENST00000389398	ENSG00000175267	VWA3A	TRUE	TRUE
chr16	22142682	A	T	ENST00000389398	ENSG00000175267	VWA3A	TRUE	TRUE
chr16	22142687	C	A	ENST00000389398	ENSG00000175267	VWA3A	TRUE	TRUE
chr16	22142687	C	G	ENST00000389398	ENSG00000175267	VWA3A	TRUE	TRUE
chr16	22142691	C	T	ENST00000389398	ENSG00000175267	VWA3A	TRUE	TRUE
chr16	22142694	G	T	ENST00000389398	ENSG00000175267	VWA3A	TRUE	TRUE
chr16	22142704	T	A	ENST00000389398	ENSG00000175267	VWA3A	TRUE	TRUE
chr16	22142706	A	T	ENST00000389398	ENSG00000175267	VWA3A
chr16	22142731	T	A	ENST00000389398	ENSG00000175267	VWA3A	TRUE	TRUE
chr16	22142731	T	G	ENST00000389398	ENSG00000175267	VWA3A	TRUE	TRUE
chr16	22142736	A	T	ENST00000389398	ENSG00000175267	VWA3A	TRUE	TRUE
chr16	22142739	A	T	ENST00000389398	ENSG00000175267	VWA3A	TRUE	TRUE
chr16	22142753	C	A	ENST00000389398	ENSG00000175267	VWA3A	TRUE	TRUE
chr16	22142755	C	A	ENST00000389398	ENSG00000175267	VWA3A	TRUE	TRUE
chr16	22142755	C	G	ENST00000389398	ENSG00000175267	VWA3A	TRUE	TRUE
chr16	22142760	C	T	ENST00000389398	ENSG00000175267	VWA3A	TRUE	TRUE
chr16	22142763	G	T	ENST00000389398	ENSG00000175267	VWA3A	TRUE	TRUE
chr16	22142766	G	A	ENST00000389398	ENSG00000175267	VWA3A	FALSE	FALSE
chr16	22142766	G	C	ENST00000389398	ENSG00000175267	VWA3A	FALSE	FALSE
chr16	22142766	G	T	ENST00000389398	ENSG00000175267	VWA3A	FALSE	FALSE
chr16	22142767	T	A	ENST00000389398	ENSG00000175267	VWA3A	FALSE	FALSE
chr16	22142767	T	C	ENST00000389398	ENSG00000175267	VWA3A	FALSE	FALSE
chr16	22142767	T	G	ENST00000389398	ENSG00000175267	VWA3A	FALSE	FALSE
chr16	22144245	A	C	ENST00000389398	ENSG00000175267	VWA3A	FALSE	FALSE
chr16	22144245	A	G	ENST00000389398	ENSG00000175267	VWA3A	TRUE	FALSE
chr16	22144245	A	T	ENST00000389398	ENSG00000175267	VWA3A	FALSE	FALSE
chr16	22144246	G	A	ENST00000389398	ENSG00000175267	VWA3A	FALSE	FALSE
chr16	22144246	G	C	ENST00000389398	ENSG00000175267	VWA3A	FALSE	FALSE
chr16	22144246	G	T	ENST00000389398	ENSG00000175267	VWA3A	FALSE	FALSE
chr16	22144248	G	A	ENST00000389398	ENSG00000175267	VWA3A	TRUE	TRUE
chr16	22144249	G	A	ENST00000389398	ENSG00000175267	VWA3A	TRUE	TRUE
chr16	22144256	A	T	ENST00000389398	ENSG00000175267	VWA3A	TRUE	TRUE
chr16	22144261	T	A	ENST00000389398	ENSG00000175267	VWA3A	TRUE	TRUE
chr16	22144261	T	G	ENST00000389398	ENSG00000175267	VWA3A	TRUE	TRUE
chr16	22144268	A	T	ENST00000389398	ENSG00000175267	VWA3A	TRUE	TRUE
chr16	22144271	A	T	ENST00000389398	ENSG00000175267	VWA3A	TRUE	TRUE
chr16	22144275	T	A	ENST00000389398	ENSG00000175267	VWA3A	TRUE	TRUE
chr16	22144277	A	T	ENST00000389398	ENSG00000175267	VWA3A	TRUE	TRUE
chr16	22144283	G	T	ENST00000389398	ENSG00000175267	VWA3A	TRUE	TRUE
chr16	22144292	A	T	ENST00000389398	ENSG00000175267	VWA3A	TRUE	TRUE
chr16	22144297	C	A	ENST00000389398	ENSG00000175267	VWA3A	TRUE	TRUE
chr16	22144312	C	A	ENST00000389398	ENSG00000175267	VWA3A	TRUE	TRUE
chr16	22144319	C	T	ENST00000389398	ENSG00000175267	VWA3A	TRUE	TRUE
chr16	22144322	A	T	ENST00000389398	ENSG00000175267	VWA3A	TRUE	TRUE
chr16	22144326	C	A	ENST00000389398	ENSG00000175267	VWA3A	TRUE	TRUE
chr16	22144326	C	G	ENST00000389398	ENSG00000175267	VWA3A	TRUE	TRUE
chr16	22144328	G	T	ENST00000389398	ENSG00000175267	VWA3A	TRUE	TRUE
chr16	22144331	C	T	ENST00000389398	ENSG00000175267	VWA3A	TRUE	TRUE
chr16	22144338	C	A	ENST00000389398	ENSG00000175267	VWA3A	TRUE	TRUE
chr16	22144338	C	G	ENST00000389398	ENSG00000175267	VWA3A	TRUE	TRUE
chr16	22144349	A	T	ENST00000389398	ENSG00000175267	VWA3A	TRUE	TRUE
chr16	22144357	C	A	ENST00000389398	ENSG00000175267	VWA3A	TRUE	TRUE
chr16	22144376	G	T	ENST00000389398	ENSG00000175267	VWA3A	TRUE	TRUE
chr16	22144385	G	A	ENST00000389398	ENSG00000175267	VWA3A	TRUE	FALSE
chr16	22144385	G	C	ENST00000389398	ENSG00000175267	VWA3A	TRUE	FALSE
chr16	22144385	G	T	ENST00000389398	ENSG00000175267	VWA3A	TRUE	FALSE
chr16	22144386	T	A	ENST00000389398	ENSG00000175267	VWA3A	TRUE	FALSE
chr16	22144386	T	C	ENST00000389398	ENSG00000175267	VWA3A	TRUE	FALSE
chr16	22144386	T	G	ENST00000389398	ENSG00000175267	VWA3A	TRUE	FALSE
chr16	22146234	A	C	ENST00000389398	ENSG00000175267	VWA3A	TRUE	FALSE
chr16	22146234	A	G	ENST00000389398	ENSG00000175267	VWA3A	TRUE	FALSE
chr16	22146234	A	T	ENST00000389398	ENSG00000175267	VWA3A	TRUE	FALSE
chr16	22146235	G	A	ENST00000389398	ENSG00000175267	VWA3A	TRUE	FALSE
chr16	22146235	G	C	ENST00000389398	ENSG00000175267	VWA3A	FALSE	FALSE
chr16	22146235	G	T	ENST00000389398	ENSG00000175267	VWA3A	TRUE	FALSE
chr16	22146236	G	T	ENST00000389398	ENSG00000175267	VWA3A	TRUE	TRUE
chr16	22146245	A	T	ENST00000389398	ENSG00000175267	VWA3A
chr16	22146254	C	T	ENST00000389398	ENSG00000175267	VWA3A	TRUE	TRUE
chr16	22146258	G	A	ENST00000389398	ENSG00000175267	VWA3A	TRUE	TRUE
chr16	22146259	G	A	ENST00000389398	ENSG00000175267	VWA3A	TRUE	TRUE
chr16	22146269	G	T	ENST00000389398	ENSG00000175267	VWA3A	TRUE	TRUE
chr16	22146275	G	T	ENST00000389398	ENSG00000175267	VWA3A	TRUE	TRUE
chr16	22146283	C	A	ENST00000389398	ENSG00000175267	VWA3A	TRUE	TRUE
chr16	22146283	C	G	ENST00000389398	ENSG00000175267	VWA3A	TRUE	TRUE
chr16	22146294	T	A	ENST00000389398	ENSG00000175267	VWA3A	TRUE	TRUE
chr16	22146296	G	T	ENST00000389398	ENSG00000175267	VWA3A	TRUE	TRUE
chr16	22146299	A	T	ENST00000389398	ENSG00000175267	VWA3A	TRUE	TRUE
chr16	22146306	T	A	ENST00000389398	ENSG00000175267	VWA3A	TRUE	TRUE
chr16	22146306	T	G	ENST00000389398	ENSG00000175267	VWA3A	TRUE	TRUE
chr16	22146316	T	A	ENST00000389398	ENSG00000175267	VWA3A	TRUE	TRUE
chr16	22146316	T	G	ENST00000389398	ENSG00000175267	VWA3A	TRUE	TRUE
chr16	22146320	C	T	ENST00000389398	ENSG00000175267	VWA3A	TRUE	TRUE
chr16	22146329	C	T	ENST00000389398	ENSG00000175267	VWA3A	TRUE	TRUE
chr16	22146333	G	A	ENST00000389398	ENSG00000175267	VWA3A	TRUE	TRUE
chr16	22146334	G	A	ENST00000389398	ENSG00000175267	VWA3A	TRUE	TRUE
chr16	22146345	G	A	ENST00000389398	ENSG00000175267	VWA3A	TRUE	FALSE
chr16	22146345	G	C	ENST00000389398	ENSG00000175267	VWA3A	TRUE	FALSE
chr16	22146345	G	T	ENST00000389398	ENSG00000175267	VWA3A	TRUE	FALSE
chr16	22146346	T	A	ENST00000389398	ENSG00000175267	VWA3A	TRUE	FALSE
chr16	22146346	T	C	ENST00000389398	ENSG00000175267	VWA3A	TRUE	FALSE
chr16	22146346	T	G	ENST00000389398	ENSG00000175267	VWA3A	TRUE	FALSE
chr16	22148160	A	C	ENST00000389398	ENSG00000175267	VWA3A	TRUE	FALSE
chr16	22148160	A	G	ENST00000389398	ENSG00000175267	VWA3A	TRUE	FALSE
chr16	22148160	A	T	ENST00000389398	ENSG00000175267	VWA3A	TRUE	FALSE
chr16	22148161	G	A	ENST00000389398	ENSG00000175267	VWA3A	TRUE	FALSE
chr16	22148161	G	C	ENST00000389398	ENSG00000175267	VWA3A	TRUE	FALSE
chr16	22148161	G	T	ENST00000389398	ENSG00000175267	VWA3A	TRUE	FALSE
chr16	22148170	C	T	ENST00000389398	ENSG00000175267	VWA3A	TRUE	TRUE
chr16	22148189	T	A	ENST00000389398	ENSG00000175267	VWA3A	TRUE	TRUE
chr16	22148191	G	T	ENST00000389398	ENSG00000175267	VWA3A	TRUE	TRUE
chr16	22148197	A	T	ENST00000389398	ENSG00000175267	VWA3A	TRUE	TRUE
chr16	22148205	C	A	ENST00000389398	ENSG00000175267	VWA3A	TRUE	TRUE
chr16	22148210	T	A	ENST00000389398	ENSG00000175267	VWA3A	TRUE	TRUE
chr16	22148222	C	A	ENST00000389398	ENSG00000175267	VWA3A	TRUE	TRUE
chr16	22148222	C	G	ENST00000389398	ENSG00000175267	VWA3A	TRUE	TRUE
chr16	22148241	C	A	ENST00000389398	ENSG00000175267	VWA3A	TRUE	TRUE
chr16	22148241	C	G	ENST00000389398	ENSG00000175267	VWA3A	TRUE	TRUE
chr16	22148245	C	T	ENST00000389398	ENSG00000175267	VWA3A	TRUE	TRUE
chr16	22148248	C	T	ENST00000389398	ENSG00000175267	VWA3A	TRUE	TRUE
chr16	22148254	A	T	ENST00000389398	ENSG00000175267	VWA3A	TRUE	TRUE
chr16	22148260	G	T	ENST00000389398	ENSG00000175267	VWA3A	TRUE	TRUE
chr16	22148270	T	A	ENST00000389398	ENSG00000175267	VWA3A	TRUE	TRUE
chr16	22148279	G	A	ENST00000389398	ENSG00000175267	VWA3A	TRUE	TRUE
chr16	22148280	G	A	ENST00000389398	ENSG00000175267	VWA3A	TRUE	TRUE
chr16	22148281	G	T	ENST00000389398	ENSG00000175267	VWA3A	TRUE	TRUE
chr16	22148284	C	T	ENST00000389398	ENSG00000175267	VWA3A	TRUE	TRUE
chr16	22148293	A	T	ENST00000389398	ENSG00000175267	VWA3A	TRUE	TRUE
chr16	22148298	C	A	ENST00000389398	ENSG00000175267	VWA3A	TRUE	TRUE
chr16	22148301	T	A	ENST00000389398	ENSG00000175267	VWA3A	TRUE	TRUE
chr16	22148307	G	A	ENST00000389398	ENSG00000175267	VWA3A	TRUE	FALSE
chr16	22148307	G	C	ENST00000389398	ENSG00000175267	VWA3A	TRUE	FALSE
chr16	22148307	G	T	ENST00000389398	ENSG00000175267	VWA3A	TRUE	FALSE
chr16	22148308	T	A	ENST00000389398	ENSG00000175267	VWA3A	TRUE	FALSE
chr16	22148308	T	C	ENST00000389398	ENSG00000175267	VWA3A	TRUE	FALSE
chr16	22148308	T	G	ENST00000389398	ENSG00000175267	VWA3A	TRUE	FALSE
chr16	22149785	A	C	ENST00000389398	ENSG00000175267	VWA3A	TRUE	FALSE
chr16	22149785	A	G	ENST00000389398	ENSG00000175267	VWA3A	TRUE	FALSE
chr16	22149785	A	T	ENST00000389398	ENSG00000175267	VWA3A	TRUE	FALSE
chr16	22149786	G	A	ENST00000389398	ENSG00000175267	VWA3A	TRUE	FALSE
chr16	22149786	G	C	ENST00000389398	ENSG00000175267	VWA3A	TRUE	FALSE
chr16	22149786	G	T	ENST00000389398	ENSG00000175267	VWA3A	TRUE	FALSE
chr16	22149809	G	T	ENST00000389398	ENSG00000175267	VWA3A	TRUE	TRUE
chr16	22149818	C	T	ENST00000389398	ENSG00000175267	VWA3A	TRUE	TRUE
chr16	22149822	C	A	ENST00000389398	ENSG00000175267	VWA3A	TRUE	TRUE
chr16	22149822	C	G	ENST00000389398	ENSG00000175267	VWA3A	TRUE	TRUE
chr16	22149825	G	A	ENST00000389398	ENSG00000175267	VWA3A	TRUE	TRUE
chr16	22149826	G	A	ENST00000389398	ENSG00000175267	VWA3A	TRUE	TRUE
chr16	22149827	C	T	ENST00000389398	ENSG00000175267	VWA3A	TRUE	TRUE
chr16	22149842	G	T	ENST00000389398	ENSG00000175267	VWA3A	TRUE	TRUE
chr16	22149862	T	A	ENST00000389398	ENSG00000175267	VWA3A	TRUE	TRUE
chr16	22149866	G	T	ENST00000389398	ENSG00000175267	VWA3A	TRUE	TRUE
chr16	22149875	C	T	ENST00000389398	ENSG00000175267	VWA3A	TRUE	TRUE
chr16	22149879	G	A	ENST00000389398	ENSG00000175267	VWA3A	TRUE	TRUE
chr16	22149880	G	A	ENST00000389398	ENSG00000175267	VWA3A	TRUE	TRUE
chr16	22149893	C	T	ENST00000389398	ENSG00000175267	VWA3A	TRUE	TRUE
chr16	22149899	C	T	ENST00000389398	ENSG00000175267	VWA3A	TRUE	TRUE
chr16	22149918	T	A	ENST00000389398	ENSG00000175267	VWA3A	TRUE	TRUE
chr16	22149920	C	T	ENST00000389398	ENSG00000175267	VWA3A	TRUE	TRUE
chr16	22149927	T	A	ENST00000389398	ENSG00000175267	VWA3A	TRUE	TRUE
chr16	22149932	G	A	ENST00000389398	ENSG00000175267	VWA3A	FALSE	FALSE
chr16	22149932	G	C	ENST00000389398	ENSG00000175267	VWA3A	FALSE	FALSE
chr16	22149932	G	T	ENST00000389398	ENSG00000175267	VWA3A	FALSE	FALSE
chr16	22149933	C	A	ENST00000389398	ENSG00000175267	VWA3A	FALSE	FALSE
chr16	22149933	C	G	ENST00000389398	ENSG00000175267	VWA3A	FALSE	FALSE
chr16	22149933	C	T	ENST00000389398	ENSG00000175267	VWA3A	FALSE	FALSE
chr16	22150693	A	C	ENST00000389398	ENSG00000175267	VWA3A	FALSE	FALSE
chr16	22150693	A	G	ENST00000389398	ENSG00000175267	VWA3A	FALSE	FALSE
chr16	22150693	A	T	ENST00000389398	ENSG00000175267	VWA3A	FALSE	FALSE
chr16	22150694	G	A	ENST00000389398	ENSG00000175267	VWA3A	FALSE	FALSE
chr16	22150694	G	C	ENST00000389398	ENSG00000175267	VWA3A	FALSE	FALSE
chr16	22150694	G	T	ENST00000389398	ENSG00000175267	VWA3A	FALSE	FALSE
chr16	22150695	A	T	ENST00000389398	ENSG00000175267	VWA3A	TRUE	TRUE
chr16	22150719	G	T	ENST00000389398	ENSG00000175267	VWA3A	TRUE	TRUE
chr16	22150722	G	T	ENST00000389398	ENSG00000175267	VWA3A	TRUE	TRUE
chr16	22150726	T	A	ENST00000389398	ENSG00000175267	VWA3A	TRUE	TRUE
chr16	22150730	C	A	ENST00000389398	ENSG00000175267	VWA3A	TRUE	TRUE
chr16	22150730	C	G	ENST00000389398	ENSG00000175267	VWA3A	TRUE	TRUE
chr16	22150743	G	T	ENST00000389398	ENSG00000175267	VWA3A	TRUE	TRUE
chr16	22150746	A	T	ENST00000389398	ENSG00000175267	VWA3A	TRUE	TRUE
chr16	22150763	C	A	ENST00000389398	ENSG00000175267	VWA3A	TRUE	TRUE
chr16	22150779	G	T	ENST00000389398	ENSG00000175267	VWA3A	TRUE	TRUE
chr16	22150785	C	T	ENST00000389398	ENSG00000175267	VWA3A	TRUE	TRUE
chr16	22150788	A	T	ENST00000389398	ENSG00000175267	VWA3A	TRUE	TRUE
chr16	22150797	G	T	ENST00000389398	ENSG00000175267	VWA3A	TRUE	TRUE
chr16	22150800	A	T	ENST00000389398	ENSG00000175267	VWA3A	TRUE	TRUE
chr16	22150803	A	T	ENST00000389398	ENSG00000175267	VWA3A	TRUE	TRUE
chr16	22150812	A	T	ENST00000389398	ENSG00000175267	VWA3A	TRUE	TRUE
chr16	22150831	T	A	ENST00000389398	ENSG00000175267	VWA3A	TRUE	TRUE
chr16	22150838	C	A	ENST00000389398	ENSG00000175267	VWA3A	TRUE	TRUE
chr16	22150840	C	A	ENST00000389398	ENSG00000175267	VWA3A	TRUE	TRUE
chr16	22150840	C	G	ENST00000389398	ENSG00000175267	VWA3A	TRUE	TRUE
chr16	22150845	A	T	ENST00000389398	ENSG00000175267	VWA3A	TRUE	TRUE
chr16	22150847	G	A	ENST00000389398	ENSG00000175267	VWA3A	FALSE	FALSE
chr16	22150847	G	C	ENST00000389398	ENSG00000175267	VWA3A	FALSE	FALSE
chr16	22150847	G	T	ENST00000389398	ENSG00000175267	VWA3A	FALSE	FALSE
chr16	22150848	T	A	ENST00000389398	ENSG00000175267	VWA3A	FALSE	FALSE
chr16	22150848	T	C	ENST00000389398	ENSG00000175267	VWA3A	FALSE	FALSE
chr16	22150848	T	G	ENST00000389398	ENSG00000175267	VWA3A	FALSE	FALSE
chr16	22152509	A	C	ENST00000389398	ENSG00000175267	VWA3A	TRUE	FALSE
chr16	22152509	A	G	ENST00000389398	ENSG00000175267	VWA3A	TRUE	FALSE
chr16	22152509	A	T	ENST00000389398	ENSG00000175267	VWA3A	TRUE	FALSE
chr16	22152510	G	A	ENST00000389398	ENSG00000175267	VWA3A	TRUE	FALSE
chr16	22152510	G	C	ENST00000389398	ENSG00000175267	VWA3A	TRUE	FALSE
chr16	22152510	G	T	ENST00000389398	ENSG00000175267	VWA3A	TRUE	FALSE
chr16	22152521	G	T	ENST00000389398	ENSG00000175267	VWA3A	TRUE	TRUE
chr16	22152530	A	T	ENST00000389398	ENSG00000175267	VWA3A	TRUE	TRUE
chr16	22152533	A	T	ENST00000389398	ENSG00000175267	VWA3A	TRUE	TRUE
chr16	22152554	G	T	ENST00000389398	ENSG00000175267	VWA3A	TRUE	TRUE
chr16	22152562	T	A	ENST00000389398	ENSG00000175267	VWA3A	TRUE	TRUE
chr16	22152562	T	G	ENST00000389398	ENSG00000175267	VWA3A	TRUE	TRUE
chr16	22152568	C	A	ENST00000389398	ENSG00000175267	VWA3A	TRUE	TRUE
chr16	22152578	G	T	ENST00000389398	ENSG00000175267	VWA3A	TRUE	TRUE
chr16	22152593	A	T	ENST00000389398	ENSG00000175267	VWA3A	TRUE	TRUE
chr16	22152614	A	T	ENST00000389398	ENSG00000175267	VWA3A	TRUE	TRUE
chr16	22152629	G	T	ENST00000389398	ENSG00000175267	VWA3A	TRUE	TRUE
chr16	22152632	A	T	ENST00000389398	ENSG00000175267	VWA3A	TRUE	TRUE
chr16	22152635	G	A	ENST00000389398	ENSG00000175267	VWA3A	TRUE	FALSE
chr16	22152635	G	C	ENST00000389398	ENSG00000175267	VWA3A	TRUE	FALSE
chr16	22152635	G	T	ENST00000389398	ENSG00000175267	VWA3A	TRUE	FALSE
chr16	22152636	T	A	ENST00000389398	ENSG00000175267	VWA3A	TRUE	FALSE
chr16	22152636	T	C	ENST00000389398	ENSG00000175267	VWA3A	FALSE	FALSE
chr16	22152636	T	G	ENST00000389398	ENSG00000175267	VWA3A	TRUE	FALSE
chr16	22155565	A	C	ENST00000389398	ENSG00000175267	VWA3A	TRUE	FALSE
chr16	22155565	A	G	ENST00000389398	ENSG00000175267	VWA3A	TRUE	FALSE
chr16	22155565	A	T	ENST00000389398	ENSG00000175267	VWA3A	TRUE	FALSE
chr16	22155566	G	A	ENST00000389398	ENSG00000175267	VWA3A	TRUE	FALSE
chr16	22155566	G	C	ENST00000389398	ENSG00000175267	VWA3A	TRUE	FALSE
chr16	22155566	G	T	ENST00000389398	ENSG00000175267	VWA3A	TRUE	FALSE
chr16	22155577	T	A	ENST00000389398	ENSG00000175267	VWA3A	TRUE	TRUE
chr16	22155588	G	T	ENST00000389398	ENSG00000175267	VWA3A	TRUE	TRUE
chr16	22155591	G	T	ENST00000389398	ENSG00000175267	VWA3A	TRUE	TRUE
chr16	22155601	T	A	ENST00000389398	ENSG00000175267	VWA3A	TRUE	TRUE
chr16	22155601	T	G	ENST00000389398	ENSG00000175267	VWA3A	TRUE	TRUE
chr16	22155615	C	T	ENST00000389398	ENSG00000175267	VWA3A	FALSE	FALSE
chr16	22155618	G	T	ENST00000389398	ENSG00000175267	VWA3A	FALSE	FALSE
chr16	22155627	A	T	ENST00000389398	ENSG00000175267	VWA3A	FALSE	FALSE
chr16	22155633	A	T	ENST00000389398	ENSG00000175267	VWA3A	FALSE	FALSE
chr16	22155646	G	A	ENST00000389398	ENSG00000175267	VWA3A	FALSE	FALSE
chr16	22155647	G	A	ENST00000389398	ENSG00000175267	VWA3A	FALSE	FALSE
chr16	22155648	C	T	ENST00000389398	ENSG00000175267	VWA3A	FALSE	FALSE
chr16	22155654	C	T	ENST00000389398	ENSG00000175267	VWA3A	FALSE	FALSE
chr16	22155663	A	T	ENST00000389398	ENSG00000175267	VWA3A	FALSE	FALSE
chr16	22155665	G	A	ENST00000389398	ENSG00000175267	VWA3A	TRUE	FALSE
chr16	22155665	G	C	ENST00000389398	ENSG00000175267	VWA3A	TRUE	FALSE
chr16	22155665	G	T	ENST00000389398	ENSG00000175267	VWA3A	TRUE	FALSE
chr16	22155666	T	A	ENST00000389398	ENSG00000175267	VWA3A	TRUE	FALSE
chr16	22155666	T	C	ENST00000389398	ENSG00000175267	VWA3A	TRUE	FALSE
chr16	22155666	T	G	ENST00000389398	ENSG00000175267	VWA3A	TRUE	FALSE
chr16	22155849	A	C	ENST00000389398	ENSG00000175267	VWA3A	FALSE	FALSE
chr16	22155849	A	G	ENST00000389398	ENSG00000175267	VWA3A	FALSE	FALSE
chr16	22155849	A	T	ENST00000389398	ENSG00000175267	VWA3A	FALSE	FALSE
chr16	22155850	G	A	ENST00000389398	ENSG00000175267	VWA3A	FALSE	FALSE
chr16	22155850	G	C	ENST00000389398	ENSG00000175267	VWA3A	FALSE	FALSE
chr16	22155850	G	T	ENST00000389398	ENSG00000175267	VWA3A	FALSE	FALSE
chr16	22155855	C	T	ENST00000389398	ENSG00000175267	VWA3A	FALSE	FALSE
chr16	22155861	C	T	ENST00000389398	ENSG00000175267	VWA3A	FALSE	FALSE
chr16	22155864	A	T	ENST00000389398	ENSG00000175267	VWA3A	FALSE	FALSE
chr16	22155867	A	T	ENST00000389398	ENSG00000175267	VWA3A	FALSE	FALSE
chr16	22155879	G	T	ENST00000389398	ENSG00000175267	VWA3A	FALSE	FALSE
chr16	22155885	A	T	ENST00000389398	ENSG00000175267	VWA3A	FALSE	FALSE
chr16	22155917	G	A	ENST00000389398	ENSG00000175267	VWA3A	FALSE	FALSE
chr16	22155917	G	C	ENST00000389398	ENSG00000175267	VWA3A	FALSE	FALSE
chr16	22155917	G	T	ENST00000389398	ENSG00000175267	VWA3A	FALSE	FALSE
chr16	22155918	T	A	ENST00000389398	ENSG00000175267	VWA3A	FALSE	FALSE
chr16	22155918	T	C	ENST00000389398	ENSG00000175267	VWA3A	FALSE	FALSE
chr16	22155918	T	G	ENST00000389398	ENSG00000175267	VWA3A	FALSE	FALSE
chr16	22156030	A	C	ENST00000389398	ENSG00000175267	VWA3A	FALSE	FALSE
chr16	22156030	A	G	ENST00000389398	ENSG00000175267	VWA3A	FALSE	FALSE
chr16	22156030	A	T	ENST00000389398	ENSG00000175267	VWA3A	FALSE	FALSE
chr16	22156031	G	A	ENST00000389398	ENSG00000175267	VWA3A	FALSE	FALSE
chr16	22156031	G	C	ENST00000389398	ENSG00000175267	VWA3A	FALSE	FALSE
chr16	22156031	G	T	ENST00000389398	ENSG00000175267	VWA3A	FALSE	FALSE
chr16	22162565	G	A	ENST00000602312	ENSG00000183921	SDR42E2	FALSE	FALSE
chr16	22162565	G	C	ENST00000602312	ENSG00000183921	SDR42E2	FALSE	FALSE
chr16	22162565	G	T	ENST00000602312	ENSG00000183921	SDR42E2	FALSE	FALSE
chr16	22162566	T	A	ENST00000602312	ENSG00000183921	SDR42E2	FALSE	FALSE
chr16	22162566	T	C	ENST00000602312	ENSG00000183921	SDR42E2	FALSE	FALSE
chr16	22162566	T	G	ENST00000602312	ENSG00000183921	SDR42E2	FALSE	FALSE
chr16	22165545	A	C	ENST00000602312	ENSG00000183921	SDR42E2	FALSE	FALSE
chr16	22165545	A	G	ENST00000602312	ENSG00000183921	SDR42E2	FALSE	FALSE
chr16	22165545	A	T	ENST00000602312	ENSG00000183921	SDR42E2	FALSE	FALSE
chr16	22165546	G	A	ENST00000602312	ENSG00000183921	SDR42E2	FALSE	FALSE
chr16	22165546	G	C	ENST00000602312	ENSG00000183921	SDR42E2	FALSE	FALSE
chr16	22165546	G	T	ENST00000602312	ENSG00000183921	SDR42E2	FALSE	FALSE
chr16	22165586	A	T	ENST00000602312	ENSG00000183921	SDR42E2	FALSE	FALSE
chr16	22165613	G	T	ENST00000602312	ENSG00000183921	SDR42E2	FALSE	FALSE
chr16	22165621	C	A	ENST00000602312	ENSG00000183921	SDR42E2	FALSE	FALSE
chr16	22165622	A	T	ENST00000602312	ENSG00000183921	SDR42E2	FALSE	FALSE
chr16	22165634	C	T	ENST00000602312	ENSG00000183921	SDR42E2		FALSE
chr16	22165638	G	A	ENST00000602312	ENSG00000183921	SDR42E2	FALSE	FALSE
chr16	22165638	G	C	ENST00000602312	ENSG00000183921	SDR42E2	FALSE	FALSE
chr16	22165638	G	T	ENST00000602312	ENSG00000183921	SDR42E2	FALSE	FALSE
chr16	22165639	T	A	ENST00000602312	ENSG00000183921	SDR42E2	FALSE	FALSE
chr16	22165639	T	C	ENST00000602312	ENSG00000183921	SDR42E2	FALSE	FALSE
chr16	22165639	T	G	ENST00000602312	ENSG00000183921	SDR42E2	FALSE	FALSE
chr16	22166248	A	C	ENST00000602312	ENSG00000183921	SDR42E2	FALSE	FALSE
chr16	22166248	A	G	ENST00000602312	ENSG00000183921	SDR42E2	FALSE	FALSE
chr16	22166248	A	T	ENST00000602312	ENSG00000183921	SDR42E2	FALSE	FALSE
chr16	22166249	G	A	ENST00000602312	ENSG00000183921	SDR42E2	FALSE	FALSE
chr16	22166249	G	C	ENST00000602312	ENSG00000183921	SDR42E2	FALSE	FALSE
chr16	22166249	G	T	ENST00000602312	ENSG00000183921	SDR42E2	FALSE	FALSE
chr16	22166255	C	T	ENST00000602312	ENSG00000183921	SDR42E2		FALSE
chr16	22166258	C	T	ENST00000602312	ENSG00000183921	SDR42E2		FALSE
chr16	22166261	A	T	ENST00000602312	ENSG00000183921	SDR42E2		FALSE
chr16	22166267	C	T	ENST00000602312	ENSG00000183921	SDR42E2
chr16	22166273	A	T	ENST00000602312	ENSG00000183921	SDR42E2
chr16	22166282	A	T	ENST00000602312	ENSG00000183921	SDR42E2
chr16	22166294	C	T	ENST00000602312	ENSG00000183921	SDR42E2
chr16	22166297	A	T	ENST00000602312	ENSG00000183921	SDR42E2
chr16	22166312	G	T	ENST00000602312	ENSG00000183921	SDR42E2
chr16	22166315	G	T	ENST00000602312	ENSG00000183921	SDR42E2
chr16	22166318	G	T	ENST00000602312	ENSG00000183921	SDR42E2
chr16	22166326	C	A	ENST00000602312	ENSG00000183921	SDR42E2
chr16	22166326	C	G	ENST00000602312	ENSG00000183921	SDR42E2
chr16	22166342	G	T	ENST00000602312	ENSG00000183921	SDR42E2
chr16	22166357	A	T	ENST00000602312	ENSG00000183921	SDR42E2
chr16	22166393	A	T	ENST00000602312	ENSG00000183921	SDR42E2
chr16	22166399	C	T	ENST00000602312	ENSG00000183921	SDR42E2
chr16	22166403	G	A	ENST00000602312	ENSG00000183921	SDR42E2
chr16	22166404	G	A	ENST00000602312	ENSG00000183921	SDR42E2
chr16	22166405	G	T	ENST00000602312	ENSG00000183921	SDR42E2
chr16	22166417	G	T	ENST00000602312	ENSG00000183921	SDR42E2
chr16	22166423	A	T	ENST00000602312	ENSG00000183921	SDR42E2
chr16	22166432	C	T	ENST00000602312	ENSG00000183921	SDR42E2
chr16	22166435	G	A	ENST00000602312	ENSG00000183921	SDR42E2	TRUE	FALSE
chr16	22166435	G	C	ENST00000602312	ENSG00000183921	SDR42E2	TRUE	FALSE
chr16	22166435	G	T	ENST00000602312	ENSG00000183921	SDR42E2	TRUE	FALSE
chr16	22166436	T	A	ENST00000602312	ENSG00000183921	SDR42E2	TRUE	FALSE
chr16	22166436	T	C	ENST00000602312	ENSG00000183921	SDR42E2	TRUE	FALSE
chr16	22166436	T	G	ENST00000602312	ENSG00000183921	SDR42E2	TRUE	FALSE
chr16	22166902	A	C	ENST00000602312	ENSG00000183921	SDR42E2	TRUE	FALSE
chr16	22166902	A	G	ENST00000602312	ENSG00000183921	SDR42E2	TRUE	FALSE
chr16	22166902	A	T	ENST00000602312	ENSG00000183921	SDR42E2	TRUE	FALSE
chr16	22166903	G	A	ENST00000602312	ENSG00000183921	SDR42E2	TRUE	FALSE
chr16	22166903	G	C	ENST00000602312	ENSG00000183921	SDR42E2	TRUE	FALSE
chr16	22166903	G	T	ENST00000602312	ENSG00000183921	SDR42E2	TRUE	FALSE
chr16	22166913	C	T	ENST00000602312	ENSG00000183921	SDR42E2
chr16	22166919	G	T	ENST00000602312	ENSG00000183921	SDR42E2
chr16	22166922	G	T	ENST00000602312	ENSG00000183921	SDR42E2
chr16	22166933	C	A	ENST00000602312	ENSG00000183921	SDR42E2
chr16	22166933	C	G	ENST00000602312	ENSG00000183921	SDR42E2
chr16	22166943	G	T	ENST00000602312	ENSG00000183921	SDR42E2
chr16	22166957	T	A	ENST00000602312	ENSG00000183921	SDR42E2
chr16	22166978	T	A	ENST00000602312	ENSG00000183921	SDR42E2
chr16	22166978	T	G	ENST00000602312	ENSG00000183921	SDR42E2
chr16	22166979	G	T	ENST00000602312	ENSG00000183921	SDR42E2
chr16	22166994	G	T	ENST00000602312	ENSG00000183921	SDR42E2
chr16	22166997	A	T	ENST00000602312	ENSG00000183921	SDR42E2
chr16	22167000	G	A	ENST00000602312	ENSG00000183921	SDR42E2	TRUE	FALSE
chr16	22167000	G	C	ENST00000602312	ENSG00000183921	SDR42E2	TRUE	FALSE
chr16	22167000	G	T	ENST00000602312	ENSG00000183921	SDR42E2	TRUE	FALSE
chr16	22167001	T	A	ENST00000602312	ENSG00000183921	SDR42E2	TRUE	FALSE
chr16	22167001	T	C	ENST00000602312	ENSG00000183921	SDR42E2	TRUE	FALSE
chr16	22167001	T	G	ENST00000602312	ENSG00000183921	SDR42E2	TRUE	FALSE
chr16	22169443	A	C	ENST00000602312	ENSG00000183921	SDR42E2	TRUE	FALSE
chr16	22169443	A	G	ENST00000602312	ENSG00000183921	SDR42E2	TRUE	FALSE
chr16	22169443	A	T	ENST00000602312	ENSG00000183921	SDR42E2	TRUE	FALSE
chr16	22169444	G	A	ENST00000602312	ENSG00000183921	SDR42E2	TRUE	FALSE
chr16	22169444	G	C	ENST00000602312	ENSG00000183921	SDR42E2	TRUE	FALSE
chr16	22169444	G	T	ENST00000602312	ENSG00000183921	SDR42E2	TRUE	FALSE
chr16	22169448	C	T	ENST00000602312	ENSG00000183921	SDR42E2
chr16	22169451	A	T	ENST00000602312	ENSG00000183921	SDR42E2
chr16	22169454	G	T	ENST00000602312	ENSG00000183921	SDR42E2
chr16	22169457	C	T	ENST00000602312	ENSG00000183921	SDR42E2
chr16	22169463	G	T	ENST00000602312	ENSG00000183921	SDR42E2
chr16	22169478	G	T	ENST00000602312	ENSG00000183921	SDR42E2
chr16	22169487	A	T	ENST00000602312	ENSG00000183921	SDR42E2
chr16	22169503	G	A	ENST00000602312	ENSG00000183921	SDR42E2	TRUE	FALSE
chr16	22169503	G	C	ENST00000602312	ENSG00000183921	SDR42E2	TRUE	FALSE
chr16	22169503	G	T	ENST00000602312	ENSG00000183921	SDR42E2	TRUE	FALSE
chr16	22169504	T	A	ENST00000602312	ENSG00000183921	SDR42E2	TRUE	FALSE
chr16	22169504	T	C	ENST00000602312	ENSG00000183921	SDR42E2	TRUE	FALSE
chr16	22169504	T	G	ENST00000602312	ENSG00000183921	SDR42E2	TRUE	FALSE
chr16	22170831	A	C	ENST00000602312	ENSG00000183921	SDR42E2	TRUE	FALSE
chr16	22170831	A	G	ENST00000602312	ENSG00000183921	SDR42E2	TRUE	FALSE
chr16	22170831	A	T	ENST00000602312	ENSG00000183921	SDR42E2	TRUE	FALSE
chr16	22170832	G	A	ENST00000602312	ENSG00000183921	SDR42E2	TRUE	FALSE
chr16	22170832	G	C	ENST00000602312	ENSG00000183921	SDR42E2	TRUE	FALSE
chr16	22170832	G	T	ENST00000602312	ENSG00000183921	SDR42E2	TRUE	FALSE
chr16	22170837	T	A	ENST00000602312	ENSG00000183921	SDR42E2
chr16	22170867	T	A	ENST00000602312	ENSG00000183921	SDR42E2
chr16	22170867	T	G	ENST00000602312	ENSG00000183921	SDR42E2
chr16	22170892	G	T	ENST00000602312	ENSG00000183921	SDR42E2
chr16	22170898	A	T	ENST00000602312	ENSG00000183921	SDR42E2
chr16	22170907	G	T	ENST00000602312	ENSG00000183921	SDR42E2
chr16	22170910	C	T	ENST00000602312	ENSG00000183921	SDR42E2
chr16	22170919	G	T	ENST00000602312	ENSG00000183921	SDR42E2
chr16	22170936	T	A	ENST00000602312	ENSG00000183921	SDR42E2
chr16	22170936	T	G	ENST00000602312	ENSG00000183921	SDR42E2
chr16	22170944	T	A	ENST00000602312	ENSG00000183921	SDR42E2
chr16	22170949	G	T	ENST00000602312	ENSG00000183921	SDR42E2
chr16	22170952	G	A	ENST00000602312	ENSG00000183921	SDR42E2	TRUE	FALSE
chr16	22170952	G	C	ENST00000602312	ENSG00000183921	SDR42E2	TRUE	FALSE
chr16	22170952	G	T	ENST00000602312	ENSG00000183921	SDR42E2	TRUE	FALSE
chr16	22170953	T	A	ENST00000602312	ENSG00000183921	SDR42E2	TRUE	FALSE
chr16	22170953	T	C	ENST00000602312	ENSG00000183921	SDR42E2	TRUE	FALSE
chr16	22170953	T	G	ENST00000602312	ENSG00000183921	SDR42E2	TRUE	FALSE
chr16	22172254	A	C	ENST00000602312	ENSG00000183921	SDR42E2	TRUE	FALSE
chr16	22172254	A	G	ENST00000602312	ENSG00000183921	SDR42E2	TRUE	FALSE
chr16	22172254	A	T	ENST00000602312	ENSG00000183921	SDR42E2	TRUE	FALSE
chr16	22172255	G	A	ENST00000602312	ENSG00000183921	SDR42E2	TRUE	FALSE
chr16	22172255	G	C	ENST00000602312	ENSG00000183921	SDR42E2	TRUE	FALSE
chr16	22172255	G	T	ENST00000602312	ENSG00000183921	SDR42E2	TRUE	FALSE
chr16	22172270	C	A	ENST00000602312	ENSG00000183921	SDR42E2
chr16	22172270	C	G	ENST00000602312	ENSG00000183921	SDR42E2
chr16	22172274	C	T	ENST00000602312	ENSG00000183921	SDR42E2
chr16	22172280	A	T	ENST00000602312	ENSG00000183921	SDR42E2
chr16	22172295	C	T	ENST00000602312	ENSG00000183921	SDR42E2
chr16	22172299	T	A	ENST00000602312	ENSG00000183921	SDR42E2
chr16	22172331	G	T	ENST00000602312	ENSG00000183921	SDR42E2
chr16	22172332	G	A	ENST00000602312	ENSG00000183921	SDR42E2	TRUE	FALSE
chr16	22172332	G	C	ENST00000602312	ENSG00000183921	SDR42E2	TRUE	FALSE
chr16	22172332	G	T	ENST00000602312	ENSG00000183921	SDR42E2	TRUE	FALSE
chr16	22172333	T	A	ENST00000602312	ENSG00000183921	SDR42E2	TRUE	FALSE
chr16	22172333	T	C	ENST00000602312	ENSG00000183921	SDR42E2	FALSE	FALSE
chr16	22172333	T	G	ENST00000602312	ENSG00000183921	SDR42E2	TRUE	FALSE
chr16	22178128	A	C	ENST00000602312	ENSG00000183921	SDR42E2	TRUE	FALSE
chr16	22178128	A	G	ENST00000602312	ENSG00000183921	SDR42E2	TRUE	FALSE
chr16	22178128	A	T	ENST00000602312	ENSG00000183921	SDR42E2	TRUE	FALSE
chr16	22178129	G	A	ENST00000602312	ENSG00000183921	SDR42E2	TRUE	FALSE
chr16	22178129	G	C	ENST00000602312	ENSG00000183921	SDR42E2	TRUE	FALSE
chr16	22178129	G	T	ENST00000602312	ENSG00000183921	SDR42E2	TRUE	FALSE
chr16	22178132	G	T	ENST00000602312	ENSG00000183921	SDR42E2
chr16	22178152	T	A	ENST00000602312	ENSG00000183921	SDR42E2
chr16	22178176	C	A	ENST00000602312	ENSG00000183921	SDR42E2
chr16	22178176	C	G	ENST00000602312	ENSG00000183921	SDR42E2
chr16	22178183	G	T	ENST00000602312	ENSG00000183921	SDR42E2
chr16	22178186	G	T	ENST00000602312	ENSG00000183921	SDR42E2
chr16	22178189	C	T	ENST00000602312	ENSG00000183921	SDR42E2
chr16	22178213	G	A	ENST00000602312	ENSG00000183921	SDR42E2	FALSE	FALSE
chr16	22178213	G	C	ENST00000602312	ENSG00000183921	SDR42E2	FALSE	FALSE
chr16	22178213	G	T	ENST00000602312	ENSG00000183921	SDR42E2	FALSE	FALSE
chr16	22178214	T	A	ENST00000602312	ENSG00000183921	SDR42E2	FALSE	FALSE
chr16	22178214	T	C	ENST00000602312	ENSG00000183921	SDR42E2	FALSE	FALSE
chr16	22178214	T	G	ENST00000602312	ENSG00000183921	SDR42E2	FALSE	FALSE
chr16	22181517	A	C	ENST00000602312	ENSG00000183921	SDR42E2	TRUE	FALSE
chr16	22181517	A	G	ENST00000602312	ENSG00000183921	SDR42E2	TRUE	FALSE
chr16	22181517	A	T	ENST00000602312	ENSG00000183921	SDR42E2	TRUE	FALSE
chr16	22181518	G	A	ENST00000602312	ENSG00000183921	SDR42E2	TRUE	FALSE
chr16	22181518	G	C	ENST00000602312	ENSG00000183921	SDR42E2	TRUE	FALSE
chr16	22181518	G	T	ENST00000602312	ENSG00000183921	SDR42E2	TRUE	FALSE
chr16	22181528	A	T	ENST00000602312	ENSG00000183921	SDR42E2
chr16	22181531	A	T	ENST00000602312	ENSG00000183921	SDR42E2
chr16	22181549	C	T	ENST00000602312	ENSG00000183921	SDR42E2
chr16	22181564	A	T	ENST00000602312	ENSG00000183921	SDR42E2
chr16	22181580	G	A	ENST00000602312	ENSG00000183921	SDR42E2
chr16	22181581	G	A	ENST00000602312	ENSG00000183921	SDR42E2
chr16	22181603	C	T	ENST00000602312	ENSG00000183921	SDR42E2
chr16	22181624	G	T	ENST00000602312	ENSG00000183921	SDR42E2
chr16	22181642	A	T	ENST00000602312	ENSG00000183921	SDR42E2
chr16	22181650	C	A	ENST00000602312	ENSG00000183921	SDR42E2
chr16	22181650	C	G	ENST00000602312	ENSG00000183921	SDR42E2
chr16	22181657	G	A	ENST00000602312	ENSG00000183921	SDR42E2	TRUE	FALSE
chr16	22181657	G	C	ENST00000602312	ENSG00000183921	SDR42E2	TRUE	FALSE
chr16	22181657	G	T	ENST00000602312	ENSG00000183921	SDR42E2	TRUE	FALSE
chr16	22181658	T	A	ENST00000602312	ENSG00000183921	SDR42E2	TRUE	FALSE
chr16	22181658	T	C	ENST00000602312	ENSG00000183921	SDR42E2	TRUE	FALSE
chr16	22181658	T	G	ENST00000602312	ENSG00000183921	SDR42E2	TRUE	FALSE
chr16	22182210	A	C	ENST00000602312	ENSG00000183921	SDR42E2	TRUE	FALSE
chr16	22182210	A	G	ENST00000602312	ENSG00000183921	SDR42E2	TRUE	FALSE
chr16	22182210	A	T	ENST00000602312	ENSG00000183921	SDR42E2	TRUE	FALSE
chr16	22182211	G	A	ENST00000602312	ENSG00000183921	SDR42E2	TRUE	FALSE
chr16	22182211	G	C	ENST00000602312	ENSG00000183921	SDR42E2	TRUE	FALSE
chr16	22182211	G	T	ENST00000602312	ENSG00000183921	SDR42E2	TRUE	FALSE
chr16	22182218	C	T	ENST00000602312	ENSG00000183921	SDR42E2
chr16	22182226	C	A	ENST00000602312	ENSG00000183921	SDR42E2
chr16	22182226	C	G	ENST00000602312	ENSG00000183921	SDR42E2
chr16	22182229	C	A	ENST00000602312	ENSG00000183921	SDR42E2
chr16	22182229	C	G	ENST00000602312	ENSG00000183921	SDR42E2
chr16	22182242	G	T	ENST00000602312	ENSG00000183921	SDR42E2
chr16	22182260	G	T	ENST00000602312	ENSG00000183921	SDR42E2
chr16	22182264	G	A	ENST00000602312	ENSG00000183921	SDR42E2
chr16	22182265	G	A	ENST00000602312	ENSG00000183921	SDR42E2
chr16	22182278	G	A	ENST00000602312	ENSG00000183921	SDR42E2	TRUE	FALSE
chr16	22182278	G	C	ENST00000602312	ENSG00000183921	SDR42E2	TRUE	FALSE
chr16	22182278	G	T	ENST00000602312	ENSG00000183921	SDR42E2	TRUE	FALSE
chr16	22182279	T	A	ENST00000602312	ENSG00000183921	SDR42E2	TRUE	FALSE
chr16	22182279	T	C	ENST00000602312	ENSG00000183921	SDR42E2	TRUE	FALSE
chr16	22182279	T	G	ENST00000602312	ENSG00000183921	SDR42E2	TRUE	FALSE
chr16	22184179	A	C	ENST00000602312	ENSG00000183921	SDR42E2	TRUE	FALSE
chr16	22184179	A	G	ENST00000602312	ENSG00000183921	SDR42E2	TRUE	FALSE
chr16	22184179	A	T	ENST00000602312	ENSG00000183921	SDR42E2	TRUE	FALSE
chr16	22184180	G	A	ENST00000602312	ENSG00000183921	SDR42E2	TRUE	FALSE
chr16	22184180	G	C	ENST00000602312	ENSG00000183921	SDR42E2	TRUE	FALSE
chr16	22184180	G	T	ENST00000602312	ENSG00000183921	SDR42E2	TRUE	FALSE
chr16	22184184	G	T	ENST00000602312	ENSG00000183921	SDR42E2
chr16	22184187	A	T	ENST00000602312	ENSG00000183921	SDR42E2
chr16	22184198	C	A	ENST00000602312	ENSG00000183921	SDR42E2
chr16	22184198	C	G	ENST00000602312	ENSG00000183921	SDR42E2
chr16	22184202	C	T	ENST00000602312	ENSG00000183921	SDR42E2
chr16	22184209	G	A	ENST00000602312	ENSG00000183921	SDR42E2
chr16	22184210	G	A	ENST00000602312	ENSG00000183921	SDR42E2
chr16	22184214	C	T	ENST00000602312	ENSG00000183921	SDR42E2
chr16	22184230	G	A	ENST00000602312	ENSG00000183921	SDR42E2
chr16	22184231	G	A	ENST00000602312	ENSG00000183921	SDR42E2
chr16	22184237	C	A	ENST00000602312	ENSG00000183921	SDR42E2
chr16	22184237	C	G	ENST00000602312	ENSG00000183921	SDR42E2
chr16	22184245	G	A	ENST00000602312	ENSG00000183921	SDR42E2	TRUE	FALSE
chr16	22184245	G	C	ENST00000602312	ENSG00000183921	SDR42E2	TRUE	FALSE
chr16	22184245	G	T	ENST00000602312	ENSG00000183921	SDR42E2	TRUE	FALSE
chr16	22184246	T	A	ENST00000602312	ENSG00000183921	SDR42E2	TRUE	FALSE
chr16	22184246	T	C	ENST00000602312	ENSG00000183921	SDR42E2	TRUE	FALSE
chr16	22184246	T	G	ENST00000602312	ENSG00000183921	SDR42E2	TRUE	FALSE
chr16	22186719	A	C	ENST00000602312	ENSG00000183921	SDR42E2	TRUE	FALSE
chr16	22186719	A	G	ENST00000602312	ENSG00000183921	SDR42E2	TRUE	FALSE
chr16	22186719	A	T	ENST00000602312	ENSG00000183921	SDR42E2	TRUE	FALSE
chr16	22186720	G	A	ENST00000602312	ENSG00000183921	SDR42E2	TRUE	FALSE
chr16	22186720	G	C	ENST00000602312	ENSG00000183921	SDR42E2	TRUE	FALSE
chr16	22186720	G	T	ENST00000602312	ENSG00000183921	SDR42E2	TRUE	FALSE
chr16	22186732	G	T	ENST00000602312	ENSG00000183921	SDR42E2
chr16	22186753	A	T	ENST00000602312	ENSG00000183921	SDR42E2
chr16	22186764	C	A	ENST00000602312	ENSG00000183921	SDR42E2
chr16	22186792	G	T	ENST00000602312	ENSG00000183921	SDR42E2
chr16	22186795	G	A	ENST00000602312	ENSG00000183921	SDR42E2	TRUE	FALSE
chr16	22186795	G	C	ENST00000602312	ENSG00000183921	SDR42E2	TRUE	FALSE
chr16	22186795	G	T	ENST00000602312	ENSG00000183921	SDR42E2	TRUE	FALSE
chr16	22186796	T	A	ENST00000602312	ENSG00000183921	SDR42E2	TRUE	FALSE
chr16	22186796	T	C	ENST00000602312	ENSG00000183921	SDR42E2	FALSE	FALSE
chr16	22186796	T	G	ENST00000602312	ENSG00000183921	SDR42E2	TRUE	FALSE
chr16	22190137	A	C	ENST00000602312	ENSG00000183921	SDR42E2	FALSE	FALSE
chr16	22190137	A	G	ENST00000602312	ENSG00000183921	SDR42E2	FALSE	FALSE
chr16	22190137	A	T	ENST00000602312	ENSG00000183921	SDR42E2	FALSE	FALSE
chr16	22190138	G	A	ENST00000602312	ENSG00000183921	SDR42E2	FALSE	FALSE
chr16	22190138	G	C	ENST00000602312	ENSG00000183921	SDR42E2	FALSE	FALSE
chr16	22190138	G	T	ENST00000602312	ENSG00000183921	SDR42E2	FALSE	FALSE
chr16	22190169	C	T	ENST00000602312	ENSG00000183921	SDR42E2
chr16	22190178	A	T	ENST00000602312	ENSG00000183921	SDR42E2
chr16	22190190	C	T	ENST00000602312	ENSG00000183921	SDR42E2
chr16	22190201	C	A	ENST00000602312	ENSG00000183921	SDR42E2
chr16	22190201	C	G	ENST00000602312	ENSG00000183921	SDR42E2
chr16	22190211	A	T	ENST00000602312	ENSG00000183921	SDR42E2
chr16	22190235	G	T	ENST00000602312	ENSG00000183921	SDR42E2
chr16	22190243	C	A	ENST00000602312	ENSG00000183921	SDR42E2
chr16	22190243	C	G	ENST00000602312	ENSG00000183921	SDR42E2
chr16	22190247	C	T	ENST00000602312	ENSG00000183921	SDR42E2
chr16	22190329	T	A	ENST00000602312	ENSG00000183921	SDR42E2
chr16	22190361	C	T	ENST00000602312	ENSG00000183921	SDR42E2
chr16	22190382	G	T	ENST00000602312	ENSG00000183921	SDR42E2
chr16	22206680	G	A	ENST00000263026	ENSG00000103319	EEF2K	TRUE	FALSE
chr16	22206680	G	C	ENST00000263026	ENSG00000103319	EEF2K	TRUE	FALSE
chr16	22206680	G	T	ENST00000263026	ENSG00000103319	EEF2K	TRUE	FALSE
chr16	22206681	T	A	ENST00000263026	ENSG00000103319	EEF2K	TRUE	FALSE
chr16	22206681	T	C	ENST00000263026	ENSG00000103319	EEF2K	TRUE	FALSE
chr16	22206681	T	G	ENST00000263026	ENSG00000103319	EEF2K	TRUE	FALSE
chr16	22225652	A	C	ENST00000263026	ENSG00000103319	EEF2K	TRUE	FALSE
chr16	22225652	A	G	ENST00000263026	ENSG00000103319	EEF2K	TRUE	FALSE
chr16	22225652	A	T	ENST00000263026	ENSG00000103319	EEF2K	TRUE	FALSE
chr16	22225653	G	A	ENST00000263026	ENSG00000103319	EEF2K	TRUE	FALSE
chr16	22225653	G	C	ENST00000263026	ENSG00000103319	EEF2K	TRUE	FALSE
chr16	22225653	G	T	ENST00000263026	ENSG00000103319	EEF2K	TRUE	FALSE
chr16	22225739	G	T	ENST00000263026	ENSG00000103319	EEF2K	FALSE	FALSE
chr16	22225760	G	T	ENST00000263026	ENSG00000103319	EEF2K	FALSE	FALSE
chr16	22225778	C	T	ENST00000263026	ENSG00000103319	EEF2K	FALSE	FALSE
chr16	22225787	C	T	ENST00000263026	ENSG00000103319	EEF2K	TRUE	FALSE
chr16	22225829	G	T	ENST00000263026	ENSG00000103319	EEF2K	TRUE	TRUE
chr16	22225832	G	T	ENST00000263026	ENSG00000103319	EEF2K	TRUE	TRUE
chr16	22225840	C	A	ENST00000263026	ENSG00000103319	EEF2K	TRUE	TRUE
chr16	22225840	C	G	ENST00000263026	ENSG00000103319	EEF2K	TRUE	TRUE
chr16	22225849	C	A	ENST00000263026	ENSG00000103319	EEF2K	TRUE	TRUE
chr16	22225872	C	A	ENST00000263026	ENSG00000103319	EEF2K	TRUE	TRUE
chr16	22225877	C	T	ENST00000263026	ENSG00000103319	EEF2K	TRUE	TRUE
chr16	22225892	A	T	ENST00000263026	ENSG00000103319	EEF2K	TRUE	TRUE
chr16	22225901	A	T	ENST00000263026	ENSG00000103319	EEF2K	TRUE	TRUE
chr16	22225906	C	A	ENST00000263026	ENSG00000103319	EEF2K	TRUE	TRUE
chr16	22225906	C	G	ENST00000263026	ENSG00000103319	EEF2K	TRUE	TRUE
chr16	22225909	C	A	ENST00000263026	ENSG00000103319	EEF2K	TRUE	TRUE
chr16	22225909	C	G	ENST00000263026	ENSG00000103319	EEF2K	TRUE	TRUE
chr16	22225922	A	T	ENST00000263026	ENSG00000103319	EEF2K	TRUE	TRUE
chr16	22225928	G	T	ENST00000263026	ENSG00000103319	EEF2K	TRUE	TRUE
chr16	22225936	T	A	ENST00000263026	ENSG00000103319	EEF2K	TRUE	TRUE
chr16	22225936	T	G	ENST00000263026	ENSG00000103319	EEF2K	TRUE	TRUE
chr16	22225973	A	T	ENST00000263026	ENSG00000103319	EEF2K	TRUE	TRUE
chr16	22225976	G	A	ENST00000263026	ENSG00000103319	EEF2K	TRUE	FALSE
chr16	22225976	G	C	ENST00000263026	ENSG00000103319	EEF2K	TRUE	FALSE
chr16	22225976	G	T	ENST00000263026	ENSG00000103319	EEF2K	TRUE	FALSE
chr16	22225977	T	A	ENST00000263026	ENSG00000103319	EEF2K	TRUE	FALSE
chr16	22225977	T	C	ENST00000263026	ENSG00000103319	EEF2K	FALSE	FALSE
chr16	22225977	T	G	ENST00000263026	ENSG00000103319	EEF2K	TRUE	FALSE
chr16	22244628	A	C	ENST00000263026	ENSG00000103319	EEF2K	TRUE	FALSE
chr16	22244628	A	G	ENST00000263026	ENSG00000103319	EEF2K	TRUE	FALSE
chr16	22244628	A	T	ENST00000263026	ENSG00000103319	EEF2K	TRUE	FALSE
chr16	22244629	G	A	ENST00000263026	ENSG00000103319	EEF2K	TRUE	FALSE
chr16	22244629	G	C	ENST00000263026	ENSG00000103319	EEF2K	TRUE	FALSE
chr16	22244629	G	T	ENST00000263026	ENSG00000103319	EEF2K	TRUE	FALSE
chr16	22244630	G	T	ENST00000263026	ENSG00000103319	EEF2K	TRUE	TRUE
chr16	22244637	G	A	ENST00000263026	ENSG00000103319	EEF2K	TRUE	TRUE
chr16	22244638	G	A	ENST00000263026	ENSG00000103319	EEF2K	TRUE	TRUE
chr16	22244639	A	T	ENST00000263026	ENSG00000103319	EEF2K	TRUE	TRUE
chr16	22244651	C	T	ENST00000263026	ENSG00000103319	EEF2K	TRUE	TRUE
chr16	22244654	A	T	ENST00000263026	ENSG00000103319	EEF2K	TRUE	TRUE
chr16	22244660	A	T	ENST00000263026	ENSG00000103319	EEF2K	TRUE	TRUE
chr16	22244679	G	A	ENST00000263026	ENSG00000103319	EEF2K	TRUE	TRUE
chr16	22244680	G	A	ENST00000263026	ENSG00000103319	EEF2K	TRUE	TRUE
chr16	22244684	G	T	ENST00000263026	ENSG00000103319	EEF2K	TRUE	TRUE
chr16	22244696	G	T	ENST00000263026	ENSG00000103319	EEF2K	TRUE	TRUE
chr16	22244711	G	T	ENST00000263026	ENSG00000103319	EEF2K	TRUE	TRUE
chr16	22244723	C	T	ENST00000263026	ENSG00000103319	EEF2K	TRUE	TRUE
chr16	22244731	G	A	ENST00000263026	ENSG00000103319	EEF2K	TRUE	FALSE
chr16	22244731	G	C	ENST00000263026	ENSG00000103319	EEF2K	TRUE	FALSE
chr16	22244731	G	T	ENST00000263026	ENSG00000103319	EEF2K	TRUE	FALSE
chr16	22244732	T	A	ENST00000263026	ENSG00000103319	EEF2K	TRUE	FALSE
chr16	22244732	T	C	ENST00000263026	ENSG00000103319	EEF2K	TRUE	FALSE
chr16	22244732	T	G	ENST00000263026	ENSG00000103319	EEF2K	TRUE	FALSE
chr16	22248753	A	C	ENST00000263026	ENSG00000103319	EEF2K	TRUE	FALSE
chr16	22248753	A	G	ENST00000263026	ENSG00000103319	EEF2K	TRUE	FALSE
chr16	22248753	A	T	ENST00000263026	ENSG00000103319	EEF2K	TRUE	FALSE
chr16	22248754	G	A	ENST00000263026	ENSG00000103319	EEF2K	TRUE	FALSE
chr16	22248754	G	C	ENST00000263026	ENSG00000103319	EEF2K	TRUE	FALSE
chr16	22248754	G	T	ENST00000263026	ENSG00000103319	EEF2K	TRUE	FALSE
chr16	22248758	C	A	ENST00000263026	ENSG00000103319	EEF2K	TRUE	TRUE
chr16	22248758	C	G	ENST00000263026	ENSG00000103319	EEF2K	TRUE	TRUE
chr16	22248774	G	T	ENST00000263026	ENSG00000103319	EEF2K	TRUE	TRUE
chr16	22248778	G	A	ENST00000263026	ENSG00000103319	EEF2K	TRUE	TRUE
chr16	22248779	G	A	ENST00000263026	ENSG00000103319	EEF2K	TRUE	TRUE
chr16	22248789	G	T	ENST00000263026	ENSG00000103319	EEF2K	TRUE	TRUE
chr16	22248801	A	T	ENST00000263026	ENSG00000103319	EEF2K	TRUE	TRUE
chr16	22248813	C	T	ENST00000263026	ENSG00000103319	EEF2K	TRUE	TRUE
chr16	22248816	G	A	ENST00000263026	ENSG00000103319	EEF2K	TRUE	FALSE
chr16	22248816	G	C	ENST00000263026	ENSG00000103319	EEF2K	TRUE	FALSE
chr16	22248816	G	T	ENST00000263026	ENSG00000103319	EEF2K	TRUE	FALSE
chr16	22248817	T	A	ENST00000263026	ENSG00000103319	EEF2K	TRUE	FALSE
chr16	22248817	T	C	ENST00000263026	ENSG00000103319	EEF2K	TRUE	FALSE
chr16	22248817	T	G	ENST00000263026	ENSG00000103319	EEF2K	TRUE	FALSE
chr16	22250652	A	C	ENST00000263026	ENSG00000103319	EEF2K	TRUE	FALSE
chr16	22250652	A	G	ENST00000263026	ENSG00000103319	EEF2K	TRUE	FALSE
chr16	22250652	A	T	ENST00000263026	ENSG00000103319	EEF2K	TRUE	FALSE
chr16	22250653	G	A	ENST00000263026	ENSG00000103319	EEF2K	TRUE	FALSE
chr16	22250653	G	C	ENST00000263026	ENSG00000103319	EEF2K	TRUE	FALSE
chr16	22250653	G	T	ENST00000263026	ENSG00000103319	EEF2K	TRUE	FALSE
chr16	22250663	C	T	ENST00000263026	ENSG00000103319	EEF2K	TRUE	TRUE
chr16	22250666	G	T	ENST00000263026	ENSG00000103319	EEF2K	TRUE	TRUE
chr16	22250678	G	T	ENST00000263026	ENSG00000103319	EEF2K	TRUE	TRUE
chr16	22250683	C	A	ENST00000263026	ENSG00000103319	EEF2K	TRUE	TRUE
chr16	22250692	G	A	ENST00000263026	ENSG00000103319	EEF2K	TRUE	FALSE
chr16	22250692	G	C	ENST00000263026	ENSG00000103319	EEF2K	TRUE	FALSE
chr16	22250692	G	T	ENST00000263026	ENSG00000103319	EEF2K	TRUE	FALSE
chr16	22250693	T	A	ENST00000263026	ENSG00000103319	EEF2K	TRUE	FALSE
chr16	22250693	T	C	ENST00000263026	ENSG00000103319	EEF2K	TRUE	FALSE
chr16	22250693	T	G	ENST00000263026	ENSG00000103319	EEF2K	TRUE	FALSE
chr16	22251149	A	C	ENST00000263026	ENSG00000103319	EEF2K	TRUE	FALSE
chr16	22251149	A	G	ENST00000263026	ENSG00000103319	EEF2K	TRUE	FALSE
chr16	22251149	A	T	ENST00000263026	ENSG00000103319	EEF2K	TRUE	FALSE
chr16	22251150	G	A	ENST00000263026	ENSG00000103319	EEF2K	TRUE	FALSE
chr16	22251150	G	C	ENST00000263026	ENSG00000103319	EEF2K	TRUE	FALSE
chr16	22251150	G	T	ENST00000263026	ENSG00000103319	EEF2K	TRUE	FALSE
chr16	22251152	A	T	ENST00000263026	ENSG00000103319	EEF2K	TRUE	TRUE
chr16	22251155	A	T	ENST00000263026	ENSG00000103319	EEF2K	TRUE	TRUE
chr16	22251171	T	A	ENST00000263026	ENSG00000103319	EEF2K	TRUE	TRUE
chr16	22251179	C	T	ENST00000263026	ENSG00000103319	EEF2K	TRUE	TRUE
chr16	22251182	C	T	ENST00000263026	ENSG00000103319	EEF2K	TRUE	TRUE
chr16	22251186	G	A	ENST00000263026	ENSG00000103319	EEF2K	TRUE	TRUE
chr16	22251187	G	A	ENST00000263026	ENSG00000103319	EEF2K	TRUE	TRUE
chr16	22251188	A	T	ENST00000263026	ENSG00000103319	EEF2K	TRUE	TRUE
chr16	22251205	C	A	ENST00000263026	ENSG00000103319	EEF2K	TRUE	TRUE
chr16	22251205	C	G	ENST00000263026	ENSG00000103319	EEF2K	TRUE	TRUE
chr16	22251212	A	T	ENST00000263026	ENSG00000103319	EEF2K	TRUE	TRUE
chr16	22251220	C	A	ENST00000263026	ENSG00000103319	EEF2K	TRUE	TRUE
chr16	22251220	C	G	ENST00000263026	ENSG00000103319	EEF2K	TRUE	TRUE
chr16	22251224	G	T	ENST00000263026	ENSG00000103319	EEF2K	TRUE	TRUE
chr16	22251247	C	A	ENST00000263026	ENSG00000103319	EEF2K	TRUE	TRUE
chr16	22251247	C	G	ENST00000263026	ENSG00000103319	EEF2K	TRUE	TRUE
chr16	22251251	G	T	ENST00000263026	ENSG00000103319	EEF2K	TRUE	TRUE
chr16	22251266	C	T	ENST00000263026	ENSG00000103319	EEF2K	TRUE	TRUE
chr16	22251272	G	T	ENST00000263026	ENSG00000103319	EEF2K	TRUE	TRUE
chr16	22251278	A	T	ENST00000263026	ENSG00000103319	EEF2K	TRUE	TRUE
chr16	22251285	G	A	ENST00000263026	ENSG00000103319	EEF2K	TRUE	TRUE
chr16	22251286	G	A	ENST00000263026	ENSG00000103319	EEF2K	TRUE	TRUE
chr16	22251290	G	T	ENST00000263026	ENSG00000103319	EEF2K	TRUE	TRUE
chr16	22251293	G	T	ENST00000263026	ENSG00000103319	EEF2K	TRUE	TRUE
chr16	22251298	T	A	ENST00000263026	ENSG00000103319	EEF2K	TRUE	TRUE
chr16	22251298	T	G	ENST00000263026	ENSG00000103319	EEF2K	TRUE	TRUE
chr16	22251308	A	T	ENST00000263026	ENSG00000103319	EEF2K	TRUE	TRUE
chr16	22251317	A	T	ENST00000263026	ENSG00000103319	EEF2K	TRUE	TRUE
chr16	22251320	C	T	ENST00000263026	ENSG00000103319	EEF2K	TRUE	TRUE
chr16	22251323	G	A	ENST00000263026	ENSG00000103319	EEF2K	TRUE	FALSE
chr16	22251323	G	C	ENST00000263026	ENSG00000103319	EEF2K	TRUE	FALSE
chr16	22251323	G	T	ENST00000263026	ENSG00000103319	EEF2K	TRUE	FALSE
chr16	22251324	T	A	ENST00000263026	ENSG00000103319	EEF2K	TRUE	FALSE
chr16	22251324	T	C	ENST00000263026	ENSG00000103319	EEF2K	FALSE	FALSE
chr16	22251324	T	G	ENST00000263026	ENSG00000103319	EEF2K	TRUE	FALSE
chr16	22256746	A	C	ENST00000263026	ENSG00000103319	EEF2K	TRUE	FALSE
chr16	22256746	A	G	ENST00000263026	ENSG00000103319	EEF2K	TRUE	FALSE
chr16	22256746	A	T	ENST00000263026	ENSG00000103319	EEF2K	TRUE	FALSE
chr16	22256747	G	A	ENST00000263026	ENSG00000103319	EEF2K	TRUE	FALSE
chr16	22256747	G	C	ENST00000263026	ENSG00000103319	EEF2K	TRUE	FALSE
chr16	22256747	G	T	ENST00000263026	ENSG00000103319	EEF2K	TRUE	FALSE
chr16	22256760	C	T	ENST00000263026	ENSG00000103319	EEF2K	TRUE	TRUE
chr16	22256768	C	A	ENST00000263026	ENSG00000103319	EEF2K	TRUE	TRUE
chr16	22256775	G	T	ENST00000263026	ENSG00000103319	EEF2K	TRUE	TRUE
chr16	22256781	A	T	ENST00000263026	ENSG00000103319	EEF2K	TRUE	TRUE
chr16	22256787	A	T	ENST00000263026	ENSG00000103319	EEF2K	TRUE	TRUE
chr16	22256796	A	T	ENST00000263026	ENSG00000103319	EEF2K	TRUE	TRUE
chr16	22256814	G	T	ENST00000263026	ENSG00000103319	EEF2K	TRUE	TRUE
chr16	22256822	C	A	ENST00000263026	ENSG00000103319	EEF2K	TRUE	TRUE
chr16	22256822	C	G	ENST00000263026	ENSG00000103319	EEF2K	TRUE	TRUE
chr16	22256826	G	T	ENST00000263026	ENSG00000103319	EEF2K	TRUE	TRUE
chr16	22256832	A	T	ENST00000263026	ENSG00000103319	EEF2K	TRUE	TRUE
chr16	22256837	C	A	ENST00000263026	ENSG00000103319	EEF2K	TRUE	TRUE
chr16	22256837	C	G	ENST00000263026	ENSG00000103319	EEF2K	TRUE	TRUE
chr16	22256841	A	T	ENST00000263026	ENSG00000103319	EEF2K	TRUE	TRUE
chr16	22256846	C	A	ENST00000263026	ENSG00000103319	EEF2K	TRUE	TRUE
chr16	22256846	C	G	ENST00000263026	ENSG00000103319	EEF2K	TRUE	TRUE
chr16	22256895	C	T	ENST00000263026	ENSG00000103319	EEF2K	TRUE	TRUE
chr16	22256898	G	A	ENST00000263026	ENSG00000103319	EEF2K	TRUE	FALSE
chr16	22256898	G	C	ENST00000263026	ENSG00000103319	EEF2K	TRUE	FALSE
chr16	22256898	G	T	ENST00000263026	ENSG00000103319	EEF2K	TRUE	FALSE
chr16	22256899	T	A	ENST00000263026	ENSG00000103319	EEF2K	TRUE	FALSE
chr16	22256899	T	C	ENST00000263026	ENSG00000103319	EEF2K	TRUE	FALSE
chr16	22256899	T	G	ENST00000263026	ENSG00000103319	EEF2K	TRUE	FALSE
chr16	22257251	A	C	ENST00000263026	ENSG00000103319	EEF2K	TRUE	FALSE
chr16	22257251	A	G	ENST00000263026	ENSG00000103319	EEF2K	TRUE	FALSE
chr16	22257251	A	T	ENST00000263026	ENSG00000103319	EEF2K	TRUE	FALSE
chr16	22257252	G	A	ENST00000263026	ENSG00000103319	EEF2K	TRUE	FALSE
chr16	22257252	G	C	ENST00000263026	ENSG00000103319	EEF2K	TRUE	FALSE
chr16	22257252	G	T	ENST00000263026	ENSG00000103319	EEF2K	TRUE	FALSE
chr16	22257274	G	T	ENST00000263026	ENSG00000103319	EEF2K	TRUE	TRUE
chr16	22257289	C	T	ENST00000263026	ENSG00000103319	EEF2K	TRUE	TRUE
chr16	22257310	C	T	ENST00000263026	ENSG00000103319	EEF2K	TRUE	TRUE
chr16	22257313	G	T	ENST00000263026	ENSG00000103319	EEF2K	TRUE	TRUE
chr16	22257330	C	A	ENST00000263026	ENSG00000103319	EEF2K	TRUE	TRUE
chr16	22257330	C	G	ENST00000263026	ENSG00000103319	EEF2K	TRUE	TRUE
chr16	22257340	C	T	ENST00000263026	ENSG00000103319	EEF2K	TRUE	TRUE
chr16	22257352	G	T	ENST00000263026	ENSG00000103319	EEF2K	TRUE	TRUE
chr16	22257370	G	T	ENST00000263026	ENSG00000103319	EEF2K	TRUE	TRUE
chr16	22257386	G	A	ENST00000263026	ENSG00000103319	EEF2K	TRUE	FALSE
chr16	22257386	G	C	ENST00000263026	ENSG00000103319	EEF2K	TRUE	FALSE
chr16	22257386	G	T	ENST00000263026	ENSG00000103319	EEF2K	TRUE	FALSE
chr16	22257387	T	A	ENST00000263026	ENSG00000103319	EEF2K	TRUE	FALSE
chr16	22257387	T	C	ENST00000263026	ENSG00000103319	EEF2K	TRUE	FALSE
chr16	22257387	T	G	ENST00000263026	ENSG00000103319	EEF2K	TRUE	FALSE
chr16	22257641	A	C	ENST00000263026	ENSG00000103319	EEF2K	TRUE	FALSE
chr16	22257641	A	G	ENST00000263026	ENSG00000103319	EEF2K	TRUE	FALSE
chr16	22257641	A	T	ENST00000263026	ENSG00000103319	EEF2K	TRUE	FALSE
chr16	22257642	G	A	ENST00000263026	ENSG00000103319	EEF2K	TRUE	FALSE
chr16	22257642	G	C	ENST00000263026	ENSG00000103319	EEF2K	TRUE	FALSE
chr16	22257642	G	T	ENST00000263026	ENSG00000103319	EEF2K	TRUE	FALSE
chr16	22257671	C	A	ENST00000263026	ENSG00000103319	EEF2K	TRUE	TRUE
chr16	22257671	C	G	ENST00000263026	ENSG00000103319	EEF2K	TRUE	TRUE
chr16	22257683	C	A	ENST00000263026	ENSG00000103319	EEF2K	TRUE	TRUE
chr16	22257695	C	A	ENST00000263026	ENSG00000103319	EEF2K	TRUE	TRUE
chr16	22257696	G	T	ENST00000263026	ENSG00000103319	EEF2K	TRUE	TRUE
chr16	22257727	C	A	ENST00000263026	ENSG00000103319	EEF2K	TRUE	TRUE
chr16	22257735	G	T	ENST00000263026	ENSG00000103319	EEF2K	TRUE	TRUE
chr16	22257753	C	T	ENST00000263026	ENSG00000103319	EEF2K	TRUE	TRUE
chr16	22257762	A	T	ENST00000263026	ENSG00000103319	EEF2K	TRUE	TRUE
chr16	22257771	G	A	ENST00000263026	ENSG00000103319	EEF2K	TRUE	FALSE
chr16	22257771	G	C	ENST00000263026	ENSG00000103319	EEF2K	TRUE	FALSE
chr16	22257771	G	T	ENST00000263026	ENSG00000103319	EEF2K	TRUE	FALSE
chr16	22257772	T	A	ENST00000263026	ENSG00000103319	EEF2K	TRUE	FALSE
chr16	22257772	T	C	ENST00000263026	ENSG00000103319	EEF2K	TRUE	FALSE
chr16	22257772	T	G	ENST00000263026	ENSG00000103319	EEF2K	TRUE	FALSE
chr16	22258492	A	C	ENST00000263026	ENSG00000103319	EEF2K	TRUE	FALSE
chr16	22258492	A	G	ENST00000263026	ENSG00000103319	EEF2K	TRUE	FALSE
chr16	22258492	A	T	ENST00000263026	ENSG00000103319	EEF2K	TRUE	FALSE
chr16	22258493	G	A	ENST00000263026	ENSG00000103319	EEF2K	TRUE	FALSE
chr16	22258493	G	C	ENST00000263026	ENSG00000103319	EEF2K	TRUE	FALSE
chr16	22258493	G	T	ENST00000263026	ENSG00000103319	EEF2K	TRUE	FALSE
chr16	22258494	C	T	ENST00000263026	ENSG00000103319	EEF2K	TRUE	TRUE
chr16	22258498	C	A	ENST00000263026	ENSG00000103319	EEF2K	TRUE	TRUE
chr16	22258498	C	G	ENST00000263026	ENSG00000103319	EEF2K	TRUE	TRUE
chr16	22258503	A	T	ENST00000263026	ENSG00000103319	EEF2K	TRUE	TRUE
chr16	22258513	T	A	ENST00000263026	ENSG00000103319	EEF2K	TRUE	TRUE
chr16	22258515	A	T	ENST00000263026	ENSG00000103319	EEF2K	TRUE	TRUE
chr16	22258518	G	T	ENST00000263026	ENSG00000103319	EEF2K	TRUE	TRUE
chr16	22258524	G	T	ENST00000263026	ENSG00000103319	EEF2K	TRUE	TRUE
chr16	22258527	G	T	ENST00000263026	ENSG00000103319	EEF2K	TRUE	TRUE
chr16	22258530	A	T	ENST00000263026	ENSG00000103319	EEF2K	TRUE	TRUE
chr16	22258535	T	A	ENST00000263026	ENSG00000103319	EEF2K	TRUE	TRUE
chr16	22258545	C	T	ENST00000263026	ENSG00000103319	EEF2K	TRUE	TRUE
chr16	22258594	C	A	ENST00000263026	ENSG00000103319	EEF2K	TRUE	TRUE
chr16	22258594	C	G	ENST00000263026	ENSG00000103319	EEF2K	TRUE	TRUE
chr16	22258596	G	T	ENST00000263026	ENSG00000103319	EEF2K	TRUE	TRUE
chr16	22258605	G	T	ENST00000263026	ENSG00000103319	EEF2K	TRUE	TRUE
chr16	22258611	G	T	ENST00000263026	ENSG00000103319	EEF2K	TRUE	TRUE
chr16	22258660	C	A	ENST00000263026	ENSG00000103319	EEF2K	TRUE	TRUE
chr16	22258677	C	T	ENST00000263026	ENSG00000103319	EEF2K	TRUE	TRUE
chr16	22258680	A	T	ENST00000263026	ENSG00000103319	EEF2K	TRUE	TRUE
chr16	22258696	G	A	ENST00000263026	ENSG00000103319	EEF2K	TRUE	FALSE
chr16	22258696	G	C	ENST00000263026	ENSG00000103319	EEF2K	TRUE	FALSE
chr16	22258696	G	T	ENST00000263026	ENSG00000103319	EEF2K	TRUE	FALSE
chr16	22258697	T	A	ENST00000263026	ENSG00000103319	EEF2K	TRUE	FALSE
chr16	22258697	T	C	ENST00000263026	ENSG00000103319	EEF2K	TRUE	FALSE
chr16	22258697	T	G	ENST00000263026	ENSG00000103319	EEF2K	TRUE	FALSE
chr16	22260460	A	C	ENST00000263026	ENSG00000103319	EEF2K	TRUE	FALSE
chr16	22260460	A	G	ENST00000263026	ENSG00000103319	EEF2K	TRUE	FALSE
chr16	22260460	A	T	ENST00000263026	ENSG00000103319	EEF2K	TRUE	FALSE
chr16	22260461	G	A	ENST00000263026	ENSG00000103319	EEF2K	TRUE	FALSE
chr16	22260461	G	C	ENST00000263026	ENSG00000103319	EEF2K	TRUE	FALSE
chr16	22260461	G	T	ENST00000263026	ENSG00000103319	EEF2K	TRUE	FALSE
chr16	22260465	G	A	ENST00000263026	ENSG00000103319	EEF2K	TRUE	TRUE
chr16	22260466	G	A	ENST00000263026	ENSG00000103319	EEF2K	TRUE	TRUE
chr16	22260500	A	T	ENST00000263026	ENSG00000103319	EEF2K	TRUE	TRUE
chr16	22260530	G	A	ENST00000263026	ENSG00000103319	EEF2K	TRUE	FALSE
chr16	22260530	G	C	ENST00000263026	ENSG00000103319	EEF2K	TRUE	FALSE
chr16	22260530	G	T	ENST00000263026	ENSG00000103319	EEF2K	TRUE	FALSE
chr16	22260531	T	A	ENST00000263026	ENSG00000103319	EEF2K	TRUE	FALSE
chr16	22260531	T	C	ENST00000263026	ENSG00000103319	EEF2K	TRUE	FALSE
chr16	22260531	T	G	ENST00000263026	ENSG00000103319	EEF2K	TRUE	FALSE
chr16	22263108	A	C	ENST00000263026	ENSG00000103319	EEF2K	TRUE	FALSE
chr16	22263108	A	G	ENST00000263026	ENSG00000103319	EEF2K	TRUE	FALSE
chr16	22263108	A	T	ENST00000263026	ENSG00000103319	EEF2K	TRUE	FALSE
chr16	22263109	G	A	ENST00000263026	ENSG00000103319	EEF2K	TRUE	FALSE
chr16	22263109	G	C	ENST00000263026	ENSG00000103319	EEF2K	TRUE	FALSE
chr16	22263109	G	T	ENST00000263026	ENSG00000103319	EEF2K	TRUE	FALSE
chr16	22263110	G	T	ENST00000263026	ENSG00000103319	EEF2K	TRUE	TRUE
chr16	22263116	G	T	ENST00000263026	ENSG00000103319	EEF2K	TRUE	TRUE
chr16	22263134	G	T	ENST00000263026	ENSG00000103319	EEF2K	TRUE	TRUE
chr16	22263139	C	A	ENST00000263026	ENSG00000103319	EEF2K	TRUE	TRUE
chr16	22263139	C	G	ENST00000263026	ENSG00000103319	EEF2K	TRUE	TRUE
chr16	22263146	G	T	ENST00000263026	ENSG00000103319	EEF2K	TRUE	TRUE
chr16	22263149	A	T	ENST00000263026	ENSG00000103319	EEF2K	TRUE	TRUE
chr16	22263158	G	T	ENST00000263026	ENSG00000103319	EEF2K	TRUE	TRUE
chr16	22263173	G	T	ENST00000263026	ENSG00000103319	EEF2K	TRUE	TRUE
chr16	22263179	C	T	ENST00000263026	ENSG00000103319	EEF2K	TRUE	TRUE
chr16	22263182	G	T	ENST00000263026	ENSG00000103319	EEF2K	TRUE	TRUE
chr16	22263188	G	A	ENST00000263026	ENSG00000103319	EEF2K	TRUE	FALSE
chr16	22263188	G	C	ENST00000263026	ENSG00000103319	EEF2K	TRUE	FALSE
chr16	22263188	G	T	ENST00000263026	ENSG00000103319	EEF2K	TRUE	FALSE
chr16	22263189	T	A	ENST00000263026	ENSG00000103319	EEF2K	TRUE	FALSE
chr16	22263189	T	C	ENST00000263026	ENSG00000103319	EEF2K	TRUE	FALSE
chr16	22263189	T	G	ENST00000263026	ENSG00000103319	EEF2K	TRUE	FALSE
chr16	22264816	A	C	ENST00000263026	ENSG00000103319	EEF2K	TRUE	FALSE
chr16	22264816	A	G	ENST00000263026	ENSG00000103319	EEF2K	TRUE	FALSE
chr16	22264816	A	T	ENST00000263026	ENSG00000103319	EEF2K	TRUE	FALSE
chr16	22264817	G	A	ENST00000263026	ENSG00000103319	EEF2K	TRUE	FALSE
chr16	22264817	G	C	ENST00000263026	ENSG00000103319	EEF2K	TRUE	FALSE
chr16	22264817	G	T	ENST00000263026	ENSG00000103319	EEF2K	TRUE	FALSE
chr16	22264825	C	A	ENST00000263026	ENSG00000103319	EEF2K	TRUE	TRUE
chr16	22264825	C	G	ENST00000263026	ENSG00000103319	EEF2K	TRUE	TRUE
chr16	22264829	C	A	ENST00000263026	ENSG00000103319	EEF2K	TRUE	TRUE
chr16	22264829	C	G	ENST00000263026	ENSG00000103319	EEF2K	TRUE	TRUE
chr16	22264839	A	T	ENST00000263026	ENSG00000103319	EEF2K	TRUE	TRUE
chr16	22264844	C	A	ENST00000263026	ENSG00000103319	EEF2K	TRUE	TRUE
chr16	22264844	C	G	ENST00000263026	ENSG00000103319	EEF2K	TRUE	TRUE
chr16	22264845	G	T	ENST00000263026	ENSG00000103319	EEF2K	TRUE	TRUE
chr16	22264854	G	T	ENST00000263026	ENSG00000103319	EEF2K	TRUE	TRUE
chr16	22264875	G	T	ENST00000263026	ENSG00000103319	EEF2K	TRUE	TRUE
chr16	22264881	G	A	ENST00000263026	ENSG00000103319	EEF2K	TRUE	FALSE
chr16	22264881	G	C	ENST00000263026	ENSG00000103319	EEF2K	TRUE	FALSE
chr16	22264881	G	T	ENST00000263026	ENSG00000103319	EEF2K	TRUE	FALSE
chr16	22264882	T	A	ENST00000263026	ENSG00000103319	EEF2K	TRUE	FALSE
chr16	22264882	T	C	ENST00000263026	ENSG00000103319	EEF2K	TRUE	FALSE
chr16	22264882	T	G	ENST00000263026	ENSG00000103319	EEF2K	TRUE	FALSE
chr16	22266388	A	C	ENST00000263026	ENSG00000103319	EEF2K	FALSE	FALSE
chr16	22266388	A	G	ENST00000263026	ENSG00000103319	EEF2K	FALSE	FALSE
chr16	22266388	A	T	ENST00000263026	ENSG00000103319	EEF2K	FALSE	FALSE
chr16	22266389	G	A	ENST00000263026	ENSG00000103319	EEF2K	FALSE	FALSE
chr16	22266389	G	C	ENST00000263026	ENSG00000103319	EEF2K	FALSE	FALSE
chr16	22266389	G	T	ENST00000263026	ENSG00000103319	EEF2K	FALSE	FALSE
chr16	22266395	T	A	ENST00000263026	ENSG00000103319	EEF2K	TRUE	TRUE
chr16	22266399	G	T	ENST00000263026	ENSG00000103319	EEF2K	TRUE	TRUE
chr16	22266402	A	T	ENST00000263026	ENSG00000103319	EEF2K	TRUE	TRUE
chr16	22266406	G	A	ENST00000263026	ENSG00000103319	EEF2K	TRUE	TRUE
chr16	22266407	G	A	ENST00000263026	ENSG00000103319	EEF2K	TRUE	TRUE
chr16	22266448	C	A	ENST00000263026	ENSG00000103319	EEF2K	TRUE	TRUE
chr16	22266462	G	T	ENST00000263026	ENSG00000103319	EEF2K	TRUE	TRUE
chr16	22266468	C	T	ENST00000263026	ENSG00000103319	EEF2K	TRUE	TRUE
chr16	22266492	G	T	ENST00000263026	ENSG00000103319	EEF2K	TRUE	TRUE
chr16	22266495	A	T	ENST00000263026	ENSG00000103319	EEF2K	TRUE	TRUE
chr16	22266498	A	T	ENST00000263026	ENSG00000103319	EEF2K	TRUE	TRUE
chr16	22266507	A	T	ENST00000263026	ENSG00000103319	EEF2K	TRUE	TRUE
chr16	22266517	T	A	ENST00000263026	ENSG00000103319	EEF2K	TRUE	TRUE
chr16	22266522	A	T	ENST00000263026	ENSG00000103319	EEF2K	TRUE	TRUE
chr16	22266525	G	A	ENST00000263026	ENSG00000103319	EEF2K	FALSE	FALSE
chr16	22266525	G	C	ENST00000263026	ENSG00000103319	EEF2K	FALSE	FALSE
chr16	22266525	G	T	ENST00000263026	ENSG00000103319	EEF2K	FALSE	FALSE
chr16	22266526	T	A	ENST00000263026	ENSG00000103319	EEF2K	FALSE	FALSE
chr16	22266526	T	C	ENST00000263026	ENSG00000103319	EEF2K	FALSE	FALSE
chr16	22266526	T	G	ENST00000263026	ENSG00000103319	EEF2K	FALSE	FALSE
chr16	22266686	A	C	ENST00000263026	ENSG00000103319	EEF2K	TRUE	FALSE
chr16	22266686	A	G	ENST00000263026	ENSG00000103319	EEF2K	TRUE	FALSE
chr16	22266686	A	T	ENST00000263026	ENSG00000103319	EEF2K	TRUE	FALSE
chr16	22266687	G	A	ENST00000263026	ENSG00000103319	EEF2K	TRUE	FALSE
chr16	22266687	G	C	ENST00000263026	ENSG00000103319	EEF2K	TRUE	FALSE
chr16	22266687	G	T	ENST00000263026	ENSG00000103319	EEF2K	TRUE	FALSE
chr16	22266711	C	A	ENST00000263026	ENSG00000103319	EEF2K	TRUE	TRUE
chr16	22266711	C	G	ENST00000263026	ENSG00000103319	EEF2K	TRUE	TRUE
chr16	22266715	G	T	ENST00000263026	ENSG00000103319	EEF2K	TRUE	TRUE
chr16	22266732	C	A	ENST00000263026	ENSG00000103319	EEF2K	TRUE	TRUE
chr16	22266733	G	T	ENST00000263026	ENSG00000103319	EEF2K	TRUE	TRUE
chr16	22266736	A	T	ENST00000263026	ENSG00000103319	EEF2K	TRUE	TRUE
chr16	22266742	G	T	ENST00000263026	ENSG00000103319	EEF2K	TRUE	TRUE
chr16	22266745	G	T	ENST00000263026	ENSG00000103319	EEF2K	TRUE	TRUE
chr16	22266749	G	A	ENST00000263026	ENSG00000103319	EEF2K	TRUE	TRUE
chr16	22266750	G	A	ENST00000263026	ENSG00000103319	EEF2K	TRUE	TRUE
chr16	22266754	C	T	ENST00000263026	ENSG00000103319	EEF2K	TRUE	TRUE
chr16	22266757	G	T	ENST00000263026	ENSG00000103319	EEF2K	TRUE	TRUE
chr16	22266761	C	A	ENST00000263026	ENSG00000103319	EEF2K	TRUE	TRUE
chr16	22266778	G	T	ENST00000263026	ENSG00000103319	EEF2K	TRUE	TRUE
chr16	22266799	G	T	ENST00000263026	ENSG00000103319	EEF2K	TRUE	TRUE
chr16	22266805	G	T	ENST00000263026	ENSG00000103319	EEF2K	TRUE	TRUE
chr16	22266823	G	T	ENST00000263026	ENSG00000103319	EEF2K	TRUE	TRUE
chr16	22266834	C	A	ENST00000263026	ENSG00000103319	EEF2K	TRUE	TRUE
chr16	22266834	C	G	ENST00000263026	ENSG00000103319	EEF2K	TRUE	TRUE
chr16	22266836	C	A	ENST00000263026	ENSG00000103319	EEF2K	TRUE	TRUE
chr16	22266838	C	T	ENST00000263026	ENSG00000103319	EEF2K	TRUE	TRUE
chr16	22266842	T	A	ENST00000263026	ENSG00000103319	EEF2K	TRUE	TRUE
chr16	22266874	A	T	ENST00000263026	ENSG00000103319	EEF2K	TRUE	TRUE
chr16	22266877	G	A	ENST00000263026	ENSG00000103319	EEF2K	TRUE	FALSE
chr16	22266877	G	C	ENST00000263026	ENSG00000103319	EEF2K	TRUE	FALSE
chr16	22266877	G	T	ENST00000263026	ENSG00000103319	EEF2K	TRUE	FALSE
chr16	22266878	T	A	ENST00000263026	ENSG00000103319	EEF2K	TRUE	FALSE
chr16	22266878	T	C	ENST00000263026	ENSG00000103319	EEF2K	TRUE	FALSE
chr16	22266878	T	G	ENST00000263026	ENSG00000103319	EEF2K	TRUE	FALSE
chr16	22273624	A	C	ENST00000263026	ENSG00000103319	EEF2K	TRUE	FALSE
chr16	22273624	A	G	ENST00000263026	ENSG00000103319	EEF2K	TRUE	FALSE
chr16	22273624	A	T	ENST00000263026	ENSG00000103319	EEF2K	TRUE	FALSE
chr16	22273625	G	A	ENST00000263026	ENSG00000103319	EEF2K	TRUE	FALSE
chr16	22273625	G	C	ENST00000263026	ENSG00000103319	EEF2K	TRUE	FALSE
chr16	22273625	G	T	ENST00000263026	ENSG00000103319	EEF2K	TRUE	FALSE
chr16	22273626	G	T	ENST00000263026	ENSG00000103319	EEF2K	TRUE	TRUE
chr16	22273632	G	T	ENST00000263026	ENSG00000103319	EEF2K	TRUE	TRUE
chr16	22273635	G	T	ENST00000263026	ENSG00000103319	EEF2K	TRUE	TRUE
chr16	22273641	A	T	ENST00000263026	ENSG00000103319	EEF2K	TRUE	TRUE
chr16	22273647	A	T	ENST00000263026	ENSG00000103319	EEF2K	TRUE	TRUE
chr16	22273650	G	T	ENST00000263026	ENSG00000103319	EEF2K	TRUE	TRUE
chr16	22273661	C	A	ENST00000263026	ENSG00000103319	EEF2K	TRUE	TRUE
chr16	22273661	C	G	ENST00000263026	ENSG00000103319	EEF2K	TRUE	TRUE
chr16	22273663	T	A	ENST00000263026	ENSG00000103319	EEF2K	TRUE	TRUE
chr16	22273663	T	G	ENST00000263026	ENSG00000103319	EEF2K	TRUE	TRUE
chr16	22273668	A	T	ENST00000263026	ENSG00000103319	EEF2K	TRUE	TRUE
chr16	22273677	G	T	ENST00000263026	ENSG00000103319	EEF2K	TRUE	TRUE
chr16	22273692	C	T	ENST00000263026	ENSG00000103319	EEF2K	TRUE	TRUE
chr16	22273713	C	T	ENST00000263026	ENSG00000103319	EEF2K	TRUE	TRUE
chr16	22273731	C	T	ENST00000263026	ENSG00000103319	EEF2K	TRUE	TRUE
chr16	22273751	G	A	ENST00000263026	ENSG00000103319	EEF2K	TRUE	FALSE
chr16	22273751	G	C	ENST00000263026	ENSG00000103319	EEF2K	TRUE	FALSE
chr16	22273751	G	T	ENST00000263026	ENSG00000103319	EEF2K	TRUE	FALSE
chr16	22273752	T	A	ENST00000263026	ENSG00000103319	EEF2K	TRUE	FALSE
chr16	22273752	T	C	ENST00000263026	ENSG00000103319	EEF2K	TRUE	FALSE
chr16	22273752	T	G	ENST00000263026	ENSG00000103319	EEF2K	TRUE	FALSE
chr16	22280196	A	C	ENST00000263026	ENSG00000103319	EEF2K	TRUE	FALSE
chr16	22280196	A	G	ENST00000263026	ENSG00000103319	EEF2K	TRUE	FALSE
chr16	22280196	A	T	ENST00000263026	ENSG00000103319	EEF2K	TRUE	FALSE
chr16	22280197	G	A	ENST00000263026	ENSG00000103319	EEF2K	TRUE	FALSE
chr16	22280197	G	C	ENST00000263026	ENSG00000103319	EEF2K	TRUE	FALSE
chr16	22280197	G	T	ENST00000263026	ENSG00000103319	EEF2K	TRUE	FALSE
chr16	22280201	C	A	ENST00000263026	ENSG00000103319	EEF2K	TRUE	TRUE
chr16	22280202	C	T	ENST00000263026	ENSG00000103319	EEF2K	TRUE	TRUE
chr16	22280209	G	A	ENST00000263026	ENSG00000103319	EEF2K	TRUE	TRUE
chr16	22280210	G	A	ENST00000263026	ENSG00000103319	EEF2K	TRUE	TRUE
chr16	22280214	G	T	ENST00000263026	ENSG00000103319	EEF2K	TRUE	TRUE
chr16	22280227	G	A	ENST00000263026	ENSG00000103319	EEF2K	TRUE	TRUE
chr16	22280228	G	A	ENST00000263026	ENSG00000103319	EEF2K	TRUE	TRUE
chr16	22280231	C	A	ENST00000263026	ENSG00000103319	EEF2K	TRUE	TRUE
chr16	22280231	C	G	ENST00000263026	ENSG00000103319	EEF2K	TRUE	TRUE
chr16	22280244	G	T	ENST00000263026	ENSG00000103319	EEF2K	TRUE	TRUE
chr16	22280258	T	A	ENST00000263026	ENSG00000103319	EEF2K	TRUE	TRUE
chr16	22280262	G	T	ENST00000263026	ENSG00000103319	EEF2K	TRUE	TRUE
chr16	22280271	G	T	ENST00000263026	ENSG00000103319	EEF2K	TRUE	TRUE
chr16	22280276	C	A	ENST00000263026	ENSG00000103319	EEF2K	TRUE	TRUE
chr16	22280276	C	G	ENST00000263026	ENSG00000103319	EEF2K	TRUE	TRUE
chr16	22280280	G	T	ENST00000263026	ENSG00000103319	EEF2K	TRUE	TRUE
chr16	22280286	C	T	ENST00000263026	ENSG00000103319	EEF2K	TRUE	TRUE
chr16	22280292	G	T	ENST00000263026	ENSG00000103319	EEF2K	TRUE	TRUE
chr16	22280303	C	A	ENST00000263026	ENSG00000103319	EEF2K	TRUE	TRUE
chr16	22280303	C	G	ENST00000263026	ENSG00000103319	EEF2K	TRUE	TRUE
chr16	22280319	G	T	ENST00000263026	ENSG00000103319	EEF2K	TRUE	TRUE
chr16	22280325	G	T	ENST00000263026	ENSG00000103319	EEF2K	TRUE	TRUE
chr16	22280340	G	T	ENST00000263026	ENSG00000103319	EEF2K	FALSE	FALSE
chr16	22280348	C	A	ENST00000263026	ENSG00000103319	EEF2K	FALSE	FALSE
chr16	22280348	C	G	ENST00000263026	ENSG00000103319	EEF2K	FALSE	FALSE
chr16	22280355	G	T	ENST00000263026	ENSG00000103319	EEF2K	FALSE	FALSE
chr16	22280358	A	T	ENST00000263026	ENSG00000103319	EEF2K	FALSE	FALSE
chr16	22280367	C	T	ENST00000263026	ENSG00000103319	EEF2K	FALSE	FALSE
chr16	22280370	A	T	ENST00000263026	ENSG00000103319	EEF2K	FALSE	FALSE
chr16	22280374	C	A	ENST00000263026	ENSG00000103319	EEF2K	FALSE	FALSE
chr16	22280374	C	G	ENST00000263026	ENSG00000103319	EEF2K	FALSE	FALSE
chr16	22280377	G	A	ENST00000263026	ENSG00000103319	EEF2K	TRUE	FALSE
chr16	22280377	G	C	ENST00000263026	ENSG00000103319	EEF2K	TRUE	FALSE
chr16	22280377	G	T	ENST00000263026	ENSG00000103319	EEF2K	TRUE	FALSE
chr16	22280378	T	A	ENST00000263026	ENSG00000103319	EEF2K	TRUE	FALSE
chr16	22280378	T	C	ENST00000263026	ENSG00000103319	EEF2K	FALSE	FALSE
chr16	22280378	T	G	ENST00000263026	ENSG00000103319	EEF2K	TRUE	FALSE
chr16	22283885	A	C	ENST00000263026	ENSG00000103319	EEF2K	TRUE	TRUE
chr16	22283885	A	G	ENST00000263026	ENSG00000103319	EEF2K	TRUE	TRUE
chr16	22283885	A	T	ENST00000263026	ENSG00000103319	EEF2K	TRUE	TRUE
chr16	22283886	G	A	ENST00000263026	ENSG00000103319	EEF2K	TRUE	TRUE
chr16	22283886	G	C	ENST00000263026	ENSG00000103319	EEF2K	TRUE	TRUE
chr16	22283886	G	T	ENST00000263026	ENSG00000103319	EEF2K	TRUE	TRUE
chr16	22283893	T	A	ENST00000263026	ENSG00000103319	EEF2K	FALSE	FALSE
chr16	22283897	T	A	ENST00000263026	ENSG00000103319	EEF2K	FALSE	FALSE
chr16	22283897	T	G	ENST00000263026	ENSG00000103319	EEF2K	FALSE	FALSE
chr16	22283901	C	T	ENST00000263026	ENSG00000103319	EEF2K	FALSE	FALSE
chr16	22283910	G	T	ENST00000263026	ENSG00000103319	EEF2K	FALSE	FALSE
chr16	22283922	G	T	ENST00000263026	ENSG00000103319	EEF2K	FALSE	FALSE
chr16	22283931	A	T	ENST00000263026	ENSG00000103319	EEF2K	FALSE	FALSE
chr16	22283937	C	T	ENST00000263026	ENSG00000103319	EEF2K	FALSE	FALSE
chr16	22283949	C	T	ENST00000263026	ENSG00000103319	EEF2K	FALSE	FALSE
chr16	22283954	C	A	ENST00000263026	ENSG00000103319	EEF2K	FALSE	FALSE
chr16	22283954	C	G	ENST00000263026	ENSG00000103319	EEF2K	FALSE	FALSE
chr16	22283957	C	A	ENST00000263026	ENSG00000103319	EEF2K	FALSE	FALSE
chr16	22283957	C	G	ENST00000263026	ENSG00000103319	EEF2K	FALSE	FALSE
chr16	22283958	C	T	ENST00000263026	ENSG00000103319	EEF2K	FALSE	FALSE
chr16	22283961	A	T	ENST00000263026	ENSG00000103319	EEF2K	FALSE	FALSE
chr16	22283967	G	T	ENST00000263026	ENSG00000103319	EEF2K	FALSE	FALSE
chr16	22283970	G	T	ENST00000263026	ENSG00000103319	EEF2K	FALSE	FALSE
chr16	22283977	G	A	ENST00000263026	ENSG00000103319	EEF2K	FALSE	FALSE
chr16	22283978	G	A	ENST00000263026	ENSG00000103319	EEF2K	FALSE	FALSE
chr16	22283982	C	T	ENST00000263026	ENSG00000103319	EEF2K	FALSE	FALSE
chr16	22283988	G	T	ENST00000263026	ENSG00000103319	EEF2K	FALSE	FALSE
chr16	22283991	G	T	ENST00000263026	ENSG00000103319	EEF2K	FALSE	FALSE
chr16	22297538	G	A	ENST00000299853	ENSG00000058600	POLR3E	TRUE	FALSE
chr16	22297538	G	C	ENST00000299853	ENSG00000058600	POLR3E	TRUE	FALSE
chr16	22297538	G	T	ENST00000299853	ENSG00000058600	POLR3E	TRUE	FALSE
chr16	22297539	T	A	ENST00000299853	ENSG00000058600	POLR3E	TRUE	FALSE
chr16	22297539	T	C	ENST00000299853	ENSG00000058600	POLR3E	FALSE	FALSE
chr16	22297539	T	G	ENST00000299853	ENSG00000058600	POLR3E	TRUE	FALSE
chr16	22302929	A	C	ENST00000299853	ENSG00000058600	POLR3E	TRUE	FALSE
chr16	22302929	A	G	ENST00000299853	ENSG00000058600	POLR3E	TRUE	FALSE
chr16	22302929	A	T	ENST00000299853	ENSG00000058600	POLR3E	TRUE	FALSE
chr16	22302930	G	A	ENST00000299853	ENSG00000058600	POLR3E	TRUE	FALSE
chr16	22302930	G	C	ENST00000299853	ENSG00000058600	POLR3E	TRUE	FALSE
chr16	22302930	G	T	ENST00000299853	ENSG00000058600	POLR3E	TRUE	FALSE
chr16	22302978	G	T	ENST00000299853	ENSG00000058600	POLR3E	FALSE	FALSE
chr16	22302981	G	T	ENST00000299853	ENSG00000058600	POLR3E	FALSE	FALSE
chr16	22302999	C	T	ENST00000299853	ENSG00000058600	POLR3E	FALSE	FALSE
chr16	22303002	G	T	ENST00000299853	ENSG00000058600	POLR3E	FALSE	FALSE
chr16	22303005	G	A	ENST00000299853	ENSG00000058600	POLR3E	TRUE	FALSE
chr16	22303005	G	C	ENST00000299853	ENSG00000058600	POLR3E	TRUE	FALSE
chr16	22303005	G	T	ENST00000299853	ENSG00000058600	POLR3E	TRUE	FALSE
chr16	22303006	T	A	ENST00000299853	ENSG00000058600	POLR3E	TRUE	FALSE
chr16	22303006	T	C	ENST00000299853	ENSG00000058600	POLR3E	TRUE	FALSE
chr16	22303006	T	G	ENST00000299853	ENSG00000058600	POLR3E	TRUE	FALSE
chr16	22305154	A	C	ENST00000299853	ENSG00000058600	POLR3E	TRUE	FALSE
chr16	22305154	A	G	ENST00000299853	ENSG00000058600	POLR3E	TRUE	FALSE
chr16	22305154	A	T	ENST00000299853	ENSG00000058600	POLR3E	TRUE	FALSE
chr16	22305155	G	A	ENST00000299853	ENSG00000058600	POLR3E	TRUE	FALSE
chr16	22305155	G	C	ENST00000299853	ENSG00000058600	POLR3E	TRUE	FALSE
chr16	22305155	G	T	ENST00000299853	ENSG00000058600	POLR3E	TRUE	FALSE
chr16	22305167	C	A	ENST00000299853	ENSG00000058600	POLR3E	FALSE	FALSE
chr16	22305167	C	G	ENST00000299853	ENSG00000058600	POLR3E	FALSE	FALSE
chr16	22305169	T	A	ENST00000299853	ENSG00000058600	POLR3E	FALSE	FALSE
chr16	22305174	A	T	ENST00000299853	ENSG00000058600	POLR3E	TRUE	FALSE
chr16	22305186	G	T	ENST00000299853	ENSG00000058600	POLR3E	TRUE	FALSE
chr16	22305189	A	T	ENST00000299853	ENSG00000058600	POLR3E	TRUE	FALSE
chr16	22305197	T	A	ENST00000299853	ENSG00000058600	POLR3E	TRUE	TRUE
chr16	22305197	T	G	ENST00000299853	ENSG00000058600	POLR3E	TRUE	TRUE
chr16	22305204	C	T	ENST00000299853	ENSG00000058600	POLR3E	TRUE	TRUE
chr16	22305207	G	A	ENST00000299853	ENSG00000058600	POLR3E	TRUE	FALSE
chr16	22305207	G	C	ENST00000299853	ENSG00000058600	POLR3E	TRUE	FALSE
chr16	22305207	G	T	ENST00000299853	ENSG00000058600	POLR3E	TRUE	FALSE
chr16	22305208	T	A	ENST00000299853	ENSG00000058600	POLR3E	TRUE	FALSE
chr16	22305208	T	C	ENST00000299853	ENSG00000058600	POLR3E	TRUE	FALSE
chr16	22305208	T	G	ENST00000299853	ENSG00000058600	POLR3E	TRUE	FALSE
chr16	22308146	A	C	ENST00000299853	ENSG00000058600	POLR3E	TRUE	FALSE
chr16	22308146	A	G	ENST00000299853	ENSG00000058600	POLR3E	TRUE	FALSE
chr16	22308146	A	T	ENST00000299853	ENSG00000058600	POLR3E	TRUE	FALSE
chr16	22308147	G	A	ENST00000299853	ENSG00000058600	POLR3E	TRUE	FALSE
chr16	22308147	G	C	ENST00000299853	ENSG00000058600	POLR3E	TRUE	FALSE
chr16	22308147	G	T	ENST00000299853	ENSG00000058600	POLR3E	TRUE	FALSE
chr16	22308150	C	A	ENST00000299853	ENSG00000058600	POLR3E	TRUE	TRUE
chr16	22308150	C	G	ENST00000299853	ENSG00000058600	POLR3E	TRUE	TRUE
chr16	22308167	C	A	ENST00000299853	ENSG00000058600	POLR3E	TRUE	TRUE
chr16	22308177	C	A	ENST00000299853	ENSG00000058600	POLR3E	TRUE	TRUE
chr16	22308177	C	G	ENST00000299853	ENSG00000058600	POLR3E	TRUE	TRUE
chr16	22308197	C	A	ENST00000299853	ENSG00000058600	POLR3E	TRUE	TRUE
chr16	22308197	C	G	ENST00000299853	ENSG00000058600	POLR3E	TRUE	TRUE
chr16	22308202	A	T	ENST00000299853	ENSG00000058600	POLR3E	TRUE	TRUE
chr16	22308208	A	T	ENST00000299853	ENSG00000058600	POLR3E	TRUE	TRUE
chr16	22308214	A	T	ENST00000299853	ENSG00000058600	POLR3E	TRUE	TRUE
chr16	22308217	C	T	ENST00000299853	ENSG00000058600	POLR3E	TRUE	TRUE
chr16	22308220	C	T	ENST00000299853	ENSG00000058600	POLR3E	TRUE	TRUE
chr16	22308223	A	T	ENST00000299853	ENSG00000058600	POLR3E	TRUE	TRUE
chr16	22308226	G	A	ENST00000299853	ENSG00000058600	POLR3E	TRUE	FALSE
chr16	22308226	G	C	ENST00000299853	ENSG00000058600	POLR3E	TRUE	FALSE
chr16	22308226	G	T	ENST00000299853	ENSG00000058600	POLR3E	TRUE	FALSE
chr16	22308227	T	A	ENST00000299853	ENSG00000058600	POLR3E	TRUE	FALSE
chr16	22308227	T	C	ENST00000299853	ENSG00000058600	POLR3E	TRUE	FALSE
chr16	22308227	T	G	ENST00000299853	ENSG00000058600	POLR3E	TRUE	FALSE
chr16	22308923	A	C	ENST00000299853	ENSG00000058600	POLR3E	TRUE	FALSE
chr16	22308923	A	G	ENST00000299853	ENSG00000058600	POLR3E	TRUE	FALSE
chr16	22308923	A	T	ENST00000299853	ENSG00000058600	POLR3E	TRUE	FALSE
chr16	22308924	G	A	ENST00000299853	ENSG00000058600	POLR3E	TRUE	FALSE
chr16	22308924	G	C	ENST00000299853	ENSG00000058600	POLR3E	TRUE	FALSE
chr16	22308924	G	T	ENST00000299853	ENSG00000058600	POLR3E	TRUE	FALSE
chr16	22308928	G	T	ENST00000299853	ENSG00000058600	POLR3E	TRUE	TRUE
chr16	22308934	G	T	ENST00000299853	ENSG00000058600	POLR3E	TRUE	TRUE
chr16	22308966	T	A	ENST00000299853	ENSG00000058600	POLR3E	TRUE	TRUE
chr16	22308966	T	G	ENST00000299853	ENSG00000058600	POLR3E	TRUE	TRUE
chr16	22308969	C	A	ENST00000299853	ENSG00000058600	POLR3E	TRUE	TRUE
chr16	22308976	A	T	ENST00000299853	ENSG00000058600	POLR3E	TRUE	TRUE
chr16	22308982	G	T	ENST00000299853	ENSG00000058600	POLR3E	TRUE	TRUE
chr16	22308985	C	T	ENST00000299853	ENSG00000058600	POLR3E	TRUE	TRUE
chr16	22309014	C	A	ENST00000299853	ENSG00000058600	POLR3E	TRUE	TRUE
chr16	22309021	G	T	ENST00000299853	ENSG00000058600	POLR3E	TRUE	TRUE
chr16	22309035	T	A	ENST00000299853	ENSG00000058600	POLR3E	TRUE	TRUE
chr16	22309035	T	G	ENST00000299853	ENSG00000058600	POLR3E	TRUE	TRUE
chr16	22309040	C	A	ENST00000299853	ENSG00000058600	POLR3E	TRUE	TRUE
chr16	22309041	G	A	ENST00000299853	ENSG00000058600	POLR3E	TRUE	FALSE
chr16	22309041	G	C	ENST00000299853	ENSG00000058600	POLR3E	TRUE	FALSE
chr16	22309041	G	T	ENST00000299853	ENSG00000058600	POLR3E	TRUE	FALSE
chr16	22309042	T	A	ENST00000299853	ENSG00000058600	POLR3E	TRUE	FALSE
chr16	22309042	T	C	ENST00000299853	ENSG00000058600	POLR3E	TRUE	FALSE
chr16	22309042	T	G	ENST00000299853	ENSG00000058600	POLR3E	TRUE	FALSE
chr16	22309426	A	C	ENST00000299853	ENSG00000058600	POLR3E	TRUE	FALSE
chr16	22309426	A	G	ENST00000299853	ENSG00000058600	POLR3E	TRUE	FALSE
chr16	22309426	A	T	ENST00000299853	ENSG00000058600	POLR3E	TRUE	FALSE
chr16	22309427	G	A	ENST00000299853	ENSG00000058600	POLR3E	TRUE	FALSE
chr16	22309427	G	C	ENST00000299853	ENSG00000058600	POLR3E	TRUE	FALSE
chr16	22309427	G	T	ENST00000299853	ENSG00000058600	POLR3E	TRUE	FALSE
chr16	22309429	A	T	ENST00000299853	ENSG00000058600	POLR3E	TRUE	TRUE
chr16	22309441	A	T	ENST00000299853	ENSG00000058600	POLR3E	TRUE	TRUE
chr16	22309444	C	T	ENST00000299853	ENSG00000058600	POLR3E	TRUE	TRUE
chr16	22309455	C	A	ENST00000299853	ENSG00000058600	POLR3E	TRUE	TRUE
chr16	22309462	C	T	ENST00000299853	ENSG00000058600	POLR3E	TRUE	TRUE
chr16	22309488	T	A	ENST00000299853	ENSG00000058600	POLR3E	TRUE	TRUE
chr16	22309488	T	G	ENST00000299853	ENSG00000058600	POLR3E	TRUE	TRUE
chr16	22309503	C	A	ENST00000299853	ENSG00000058600	POLR3E	TRUE	TRUE
chr16	22309503	C	G	ENST00000299853	ENSG00000058600	POLR3E	TRUE	TRUE
chr16	22309507	C	T	ENST00000299853	ENSG00000058600	POLR3E	TRUE	TRUE
chr16	22309511	G	A	ENST00000299853	ENSG00000058600	POLR3E	TRUE	FALSE
chr16	22309511	G	C	ENST00000299853	ENSG00000058600	POLR3E	TRUE	FALSE
chr16	22309511	G	T	ENST00000299853	ENSG00000058600	POLR3E	TRUE	FALSE
chr16	22309512	T	A	ENST00000299853	ENSG00000058600	POLR3E	TRUE	FALSE
chr16	22309512	T	C	ENST00000299853	ENSG00000058600	POLR3E	TRUE	FALSE
chr16	22309512	T	G	ENST00000299853	ENSG00000058600	POLR3E	TRUE	FALSE
chr16	22313618	A	C	ENST00000299853	ENSG00000058600	POLR3E	TRUE	FALSE
chr16	22313618	A	G	ENST00000299853	ENSG00000058600	POLR3E	TRUE	FALSE
chr16	22313618	A	T	ENST00000299853	ENSG00000058600	POLR3E	TRUE	FALSE
chr16	22313619	G	A	ENST00000299853	ENSG00000058600	POLR3E	TRUE	FALSE
chr16	22313619	G	C	ENST00000299853	ENSG00000058600	POLR3E	TRUE	FALSE
chr16	22313619	G	T	ENST00000299853	ENSG00000058600	POLR3E	TRUE	FALSE
chr16	22313622	G	T	ENST00000299853	ENSG00000058600	POLR3E	TRUE	TRUE
chr16	22313641	T	A	ENST00000299853	ENSG00000058600	POLR3E	TRUE	TRUE
chr16	22313641	T	G	ENST00000299853	ENSG00000058600	POLR3E	TRUE	TRUE
chr16	22313655	C	T	ENST00000299853	ENSG00000058600	POLR3E	TRUE	TRUE
chr16	22313678	C	A	ENST00000299853	ENSG00000058600	POLR3E	TRUE	TRUE
chr16	22313678	C	G	ENST00000299853	ENSG00000058600	POLR3E	TRUE	TRUE
chr16	22313685	A	T	ENST00000299853	ENSG00000058600	POLR3E	TRUE	TRUE
chr16	22313697	A	T	ENST00000299853	ENSG00000058600	POLR3E	TRUE	TRUE
chr16	22313706	G	T	ENST00000299853	ENSG00000058600	POLR3E	TRUE	TRUE
chr16	22313712	G	T	ENST00000299853	ENSG00000058600	POLR3E	TRUE	TRUE
chr16	22313724	G	T	ENST00000299853	ENSG00000058600	POLR3E	TRUE	TRUE
chr16	22313728	G	A	ENST00000299853	ENSG00000058600	POLR3E	TRUE	FALSE
chr16	22313728	G	C	ENST00000299853	ENSG00000058600	POLR3E	TRUE	FALSE
chr16	22313728	G	T	ENST00000299853	ENSG00000058600	POLR3E	TRUE	FALSE
chr16	22313729	T	A	ENST00000299853	ENSG00000058600	POLR3E	TRUE	FALSE
chr16	22313729	T	C	ENST00000299853	ENSG00000058600	POLR3E	TRUE	FALSE
chr16	22313729	T	G	ENST00000299853	ENSG00000058600	POLR3E	TRUE	FALSE
chr16	22314077	A	C	ENST00000299853	ENSG00000058600	POLR3E	TRUE	FALSE
chr16	22314077	A	G	ENST00000299853	ENSG00000058600	POLR3E	TRUE	FALSE
chr16	22314077	A	T	ENST00000299853	ENSG00000058600	POLR3E	TRUE	FALSE
chr16	22314078	G	A	ENST00000299853	ENSG00000058600	POLR3E	TRUE	FALSE
chr16	22314078	G	C	ENST00000299853	ENSG00000058600	POLR3E	TRUE	FALSE
chr16	22314078	G	T	ENST00000299853	ENSG00000058600	POLR3E	TRUE	FALSE
chr16	22314091	C	A	ENST00000299853	ENSG00000058600	POLR3E	TRUE	TRUE
chr16	22314091	C	G	ENST00000299853	ENSG00000058600	POLR3E	TRUE	TRUE
chr16	22314093	C	T	ENST00000299853	ENSG00000058600	POLR3E	TRUE	TRUE
chr16	22314099	G	T	ENST00000299853	ENSG00000058600	POLR3E	TRUE	TRUE
chr16	22314105	G	T	ENST00000299853	ENSG00000058600	POLR3E	TRUE	TRUE
chr16	22314117	A	T	ENST00000299853	ENSG00000058600	POLR3E	TRUE	TRUE
chr16	22314120	C	T	ENST00000299853	ENSG00000058600	POLR3E	TRUE	TRUE
chr16	22314129	G	A	ENST00000299853	ENSG00000058600	POLR3E	TRUE	FALSE
chr16	22314129	G	C	ENST00000299853	ENSG00000058600	POLR3E	TRUE	FALSE
chr16	22314129	G	T	ENST00000299853	ENSG00000058600	POLR3E	TRUE	FALSE
chr16	22314130	T	A	ENST00000299853	ENSG00000058600	POLR3E	TRUE	FALSE
chr16	22314130	T	C	ENST00000299853	ENSG00000058600	POLR3E	TRUE	FALSE
chr16	22314130	T	G	ENST00000299853	ENSG00000058600	POLR3E	TRUE	FALSE
chr16	22315087	A	C	ENST00000299853	ENSG00000058600	POLR3E	TRUE	FALSE
chr16	22315087	A	G	ENST00000299853	ENSG00000058600	POLR3E	TRUE	FALSE
chr16	22315087	A	T	ENST00000299853	ENSG00000058600	POLR3E	TRUE	FALSE
chr16	22315088	G	A	ENST00000299853	ENSG00000058600	POLR3E	TRUE	FALSE
chr16	22315088	G	C	ENST00000299853	ENSG00000058600	POLR3E	TRUE	FALSE
chr16	22315088	G	T	ENST00000299853	ENSG00000058600	POLR3E	TRUE	FALSE
chr16	22315107	G	T	ENST00000299853	ENSG00000058600	POLR3E	TRUE	TRUE
chr16	22315111	C	A	ENST00000299853	ENSG00000058600	POLR3E	TRUE	TRUE
chr16	22315111	C	G	ENST00000299853	ENSG00000058600	POLR3E	TRUE	TRUE
chr16	22315113	G	T	ENST00000299853	ENSG00000058600	POLR3E	TRUE	TRUE
chr16	22315116	C	T	ENST00000299853	ENSG00000058600	POLR3E	TRUE	TRUE
chr16	22315125	C	T	ENST00000299853	ENSG00000058600	POLR3E	TRUE	TRUE
chr16	22315137	C	T	ENST00000299853	ENSG00000058600	POLR3E	TRUE	TRUE
chr16	22315145	T	A	ENST00000299853	ENSG00000058600	POLR3E	TRUE	TRUE
chr16	22315145	T	G	ENST00000299853	ENSG00000058600	POLR3E	TRUE	TRUE
chr16	22315146	G	T	ENST00000299853	ENSG00000058600	POLR3E	TRUE	TRUE
chr16	22315155	C	T	ENST00000299853	ENSG00000058600	POLR3E	TRUE	TRUE
chr16	22315158	A	T	ENST00000299853	ENSG00000058600	POLR3E	TRUE	TRUE
chr16	22315161	A	T	ENST00000299853	ENSG00000058600	POLR3E	TRUE	TRUE
chr16	22315170	G	T	ENST00000299853	ENSG00000058600	POLR3E	TRUE	TRUE
chr16	22315173	G	T	ENST00000299853	ENSG00000058600	POLR3E	TRUE	TRUE
chr16	22315180	G	A	ENST00000299853	ENSG00000058600	POLR3E	TRUE	TRUE
chr16	22315181	G	A	ENST00000299853	ENSG00000058600	POLR3E	TRUE	TRUE
chr16	22315196	C	A	ENST00000299853	ENSG00000058600	POLR3E	TRUE	TRUE
chr16	22315196	C	G	ENST00000299853	ENSG00000058600	POLR3E	TRUE	TRUE
chr16	22315199	T	A	ENST00000299853	ENSG00000058600	POLR3E	TRUE	TRUE
chr16	22315199	T	G	ENST00000299853	ENSG00000058600	POLR3E	TRUE	TRUE
chr16	22315209	G	A	ENST00000299853	ENSG00000058600	POLR3E	TRUE	FALSE
chr16	22315209	G	C	ENST00000299853	ENSG00000058600	POLR3E	TRUE	FALSE
chr16	22315209	G	T	ENST00000299853	ENSG00000058600	POLR3E	TRUE	FALSE
chr16	22315210	T	A	ENST00000299853	ENSG00000058600	POLR3E	TRUE	FALSE
chr16	22315210	T	C	ENST00000299853	ENSG00000058600	POLR3E	TRUE	FALSE
chr16	22315210	T	G	ENST00000299853	ENSG00000058600	POLR3E	TRUE	FALSE
chr16	22316599	A	C	ENST00000299853	ENSG00000058600	POLR3E	TRUE	FALSE
chr16	22316599	A	G	ENST00000299853	ENSG00000058600	POLR3E	TRUE	FALSE
chr16	22316599	A	T	ENST00000299853	ENSG00000058600	POLR3E	TRUE	FALSE
chr16	22316600	G	A	ENST00000299853	ENSG00000058600	POLR3E	TRUE	FALSE
chr16	22316600	G	C	ENST00000299853	ENSG00000058600	POLR3E	TRUE	FALSE
chr16	22316600	G	T	ENST00000299853	ENSG00000058600	POLR3E	TRUE	FALSE
chr16	22316613	G	T	ENST00000299853	ENSG00000058600	POLR3E	TRUE	TRUE
chr16	22316619	G	T	ENST00000299853	ENSG00000058600	POLR3E	TRUE	TRUE
chr16	22316625	C	T	ENST00000299853	ENSG00000058600	POLR3E	TRUE	TRUE
chr16	22316630	C	A	ENST00000299853	ENSG00000058600	POLR3E	TRUE	TRUE
chr16	22316630	C	G	ENST00000299853	ENSG00000058600	POLR3E	TRUE	TRUE
chr16	22316639	C	A	ENST00000299853	ENSG00000058600	POLR3E	TRUE	TRUE
chr16	22316647	C	A	ENST00000299853	ENSG00000058600	POLR3E	TRUE	TRUE
chr16	22316647	C	G	ENST00000299853	ENSG00000058600	POLR3E	TRUE	TRUE
chr16	22316658	G	T	ENST00000299853	ENSG00000058600	POLR3E	TRUE	TRUE
chr16	22316667	G	T	ENST00000299853	ENSG00000058600	POLR3E	TRUE	TRUE
chr16	22316676	A	T	ENST00000299853	ENSG00000058600	POLR3E	TRUE	TRUE
chr16	22316680	C	A	ENST00000299853	ENSG00000058600	POLR3E	TRUE	TRUE
chr16	22316680	C	G	ENST00000299853	ENSG00000058600	POLR3E	TRUE	TRUE
chr16	22316687	G	A	ENST00000299853	ENSG00000058600	POLR3E	TRUE	FALSE
chr16	22316687	G	C	ENST00000299853	ENSG00000058600	POLR3E	TRUE	FALSE
chr16	22316687	G	T	ENST00000299853	ENSG00000058600	POLR3E	TRUE	FALSE
chr16	22316688	T	A	ENST00000299853	ENSG00000058600	POLR3E	TRUE	FALSE
chr16	22316688	T	C	ENST00000299853	ENSG00000058600	POLR3E	TRUE	FALSE
chr16	22316688	T	G	ENST00000299853	ENSG00000058600	POLR3E	TRUE	FALSE
chr16	22316993	A	C	ENST00000299853	ENSG00000058600	POLR3E	FALSE	FALSE
chr16	22316993	A	G	ENST00000299853	ENSG00000058600	POLR3E	FALSE	FALSE
chr16	22316993	A	T	ENST00000299853	ENSG00000058600	POLR3E	FALSE	FALSE
chr16	22316994	G	A	ENST00000299853	ENSG00000058600	POLR3E	FALSE	FALSE
chr16	22316994	G	C	ENST00000299853	ENSG00000058600	POLR3E	FALSE	FALSE
chr16	22316994	G	T	ENST00000299853	ENSG00000058600	POLR3E	FALSE	FALSE
chr16	22316996	G	T	ENST00000299853	ENSG00000058600	POLR3E	TRUE	TRUE
chr16	22317001	C	A	ENST00000299853	ENSG00000058600	POLR3E	TRUE	TRUE
chr16	22317001	C	G	ENST00000299853	ENSG00000058600	POLR3E	TRUE	TRUE
chr16	22317026	C	T	ENST00000299853	ENSG00000058600	POLR3E	TRUE	TRUE
chr16	22317029	G	T	ENST00000299853	ENSG00000058600	POLR3E	TRUE	TRUE
chr16	22317032	G	T	ENST00000299853	ENSG00000058600	POLR3E	TRUE	TRUE
chr16	22317035	G	T	ENST00000299853	ENSG00000058600	POLR3E	TRUE	TRUE
chr16	22317038	A	T	ENST00000299853	ENSG00000058600	POLR3E	TRUE	TRUE
chr16	22317040	G	A	ENST00000299853	ENSG00000058600	POLR3E	TRUE	FALSE
chr16	22317040	G	C	ENST00000299853	ENSG00000058600	POLR3E	TRUE	FALSE
chr16	22317040	G	T	ENST00000299853	ENSG00000058600	POLR3E	TRUE	FALSE
chr16	22317041	T	A	ENST00000299853	ENSG00000058600	POLR3E	TRUE	FALSE
chr16	22317041	T	C	ENST00000299853	ENSG00000058600	POLR3E	TRUE	FALSE
chr16	22317041	T	G	ENST00000299853	ENSG00000058600	POLR3E	TRUE	FALSE
chr16	22317113	A	C	ENST00000299853	ENSG00000058600	POLR3E	TRUE	FALSE
chr16	22317113	A	G	ENST00000299853	ENSG00000058600	POLR3E	TRUE	FALSE
chr16	22317113	A	T	ENST00000299853	ENSG00000058600	POLR3E	TRUE	FALSE
chr16	22317114	G	A	ENST00000299853	ENSG00000058600	POLR3E	TRUE	FALSE
chr16	22317114	G	C	ENST00000299853	ENSG00000058600	POLR3E	TRUE	FALSE
chr16	22317114	G	T	ENST00000299853	ENSG00000058600	POLR3E	TRUE	FALSE
chr16	22317119	A	T	ENST00000299853	ENSG00000058600	POLR3E	TRUE	TRUE
chr16	22317147	C	A	ENST00000299853	ENSG00000058600	POLR3E	TRUE	TRUE
chr16	22317155	C	T	ENST00000299853	ENSG00000058600	POLR3E	TRUE	TRUE
chr16	22317182	C	T	ENST00000299853	ENSG00000058600	POLR3E	TRUE	TRUE
chr16	22317188	A	T	ENST00000299853	ENSG00000058600	POLR3E	TRUE	TRUE
chr16	22317200	A	T	ENST00000299853	ENSG00000058600	POLR3E	TRUE	TRUE
chr16	22317207	G	A	ENST00000299853	ENSG00000058600	POLR3E	TRUE	FALSE
chr16	22317207	G	C	ENST00000299853	ENSG00000058600	POLR3E	TRUE	FALSE
chr16	22317207	G	T	ENST00000299853	ENSG00000058600	POLR3E	TRUE	FALSE
chr16	22317208	T	A	ENST00000299853	ENSG00000058600	POLR3E	TRUE	FALSE
chr16	22317208	T	C	ENST00000299853	ENSG00000058600	POLR3E	TRUE	FALSE
chr16	22317208	T	G	ENST00000299853	ENSG00000058600	POLR3E	TRUE	FALSE
chr16	22318824	A	C	ENST00000299853	ENSG00000058600	POLR3E	TRUE	FALSE
chr16	22318824	A	G	ENST00000299853	ENSG00000058600	POLR3E	TRUE	FALSE
chr16	22318824	A	T	ENST00000299853	ENSG00000058600	POLR3E	TRUE	FALSE
chr16	22318825	G	A	ENST00000299853	ENSG00000058600	POLR3E	TRUE	FALSE
chr16	22318825	G	C	ENST00000299853	ENSG00000058600	POLR3E	TRUE	FALSE
chr16	22318825	G	T	ENST00000299853	ENSG00000058600	POLR3E	TRUE	FALSE
chr16	22318828	A	T	ENST00000299853	ENSG00000058600	POLR3E	TRUE	TRUE
chr16	22318850	T	A	ENST00000299853	ENSG00000058600	POLR3E	TRUE	TRUE
chr16	22318903	C	T	ENST00000299853	ENSG00000058600	POLR3E	TRUE	TRUE
chr16	22318906	A	T	ENST00000299853	ENSG00000058600	POLR3E	TRUE	TRUE
chr16	22318919	T	A	ENST00000299853	ENSG00000058600	POLR3E	TRUE	TRUE
chr16	22318924	C	T	ENST00000299853	ENSG00000058600	POLR3E	TRUE	TRUE
chr16	22318934	G	A	ENST00000299853	ENSG00000058600	POLR3E	TRUE	TRUE
chr16	22318935	G	A	ENST00000299853	ENSG00000058600	POLR3E	TRUE	TRUE
chr16	22318942	A	T	ENST00000299853	ENSG00000058600	POLR3E	TRUE	TRUE
chr16	22318947	G	A	ENST00000299853	ENSG00000058600	POLR3E	TRUE	FALSE
chr16	22318947	G	C	ENST00000299853	ENSG00000058600	POLR3E	TRUE	FALSE
chr16	22318947	G	T	ENST00000299853	ENSG00000058600	POLR3E	TRUE	FALSE
chr16	22318948	T	A	ENST00000299853	ENSG00000058600	POLR3E	TRUE	FALSE
chr16	22318948	T	C	ENST00000299853	ENSG00000058600	POLR3E	FALSE	FALSE
chr16	22318948	T	G	ENST00000299853	ENSG00000058600	POLR3E	TRUE	FALSE
chr16	22322848	A	C	ENST00000299853	ENSG00000058600	POLR3E	TRUE	FALSE
chr16	22322848	A	G	ENST00000299853	ENSG00000058600	POLR3E	TRUE	FALSE
chr16	22322848	A	T	ENST00000299853	ENSG00000058600	POLR3E	TRUE	FALSE
chr16	22322849	G	A	ENST00000299853	ENSG00000058600	POLR3E	TRUE	FALSE
chr16	22322849	G	C	ENST00000299853	ENSG00000058600	POLR3E	TRUE	FALSE
chr16	22322849	G	T	ENST00000299853	ENSG00000058600	POLR3E	TRUE	FALSE
chr16	22322862	C	A	ENST00000299853	ENSG00000058600	POLR3E	TRUE	TRUE
chr16	22322862	C	G	ENST00000299853	ENSG00000058600	POLR3E	TRUE	TRUE
chr16	22322866	A	T	ENST00000299853	ENSG00000058600	POLR3E	TRUE	TRUE
chr16	22322873	C	A	ENST00000299853	ENSG00000058600	POLR3E	TRUE	TRUE
chr16	22322902	G	T	ENST00000299853	ENSG00000058600	POLR3E	TRUE	TRUE
chr16	22322913	C	A	ENST00000299853	ENSG00000058600	POLR3E	TRUE	TRUE
chr16	22322920	C	T	ENST00000299853	ENSG00000058600	POLR3E	TRUE	TRUE
chr16	22322932	G	A	ENST00000299853	ENSG00000058600	POLR3E	TRUE	FALSE
chr16	22322932	G	C	ENST00000299853	ENSG00000058600	POLR3E	TRUE	FALSE
chr16	22322932	G	T	ENST00000299853	ENSG00000058600	POLR3E	TRUE	FALSE
chr16	22322933	T	A	ENST00000299853	ENSG00000058600	POLR3E	TRUE	FALSE
chr16	22322933	T	C	ENST00000299853	ENSG00000058600	POLR3E	TRUE	FALSE
chr16	22322933	T	G	ENST00000299853	ENSG00000058600	POLR3E	TRUE	FALSE
chr16	22324352	A	C	ENST00000299853	ENSG00000058600	POLR3E	TRUE	FALSE
chr16	22324352	A	G	ENST00000299853	ENSG00000058600	POLR3E	TRUE	FALSE
chr16	22324352	A	T	ENST00000299853	ENSG00000058600	POLR3E	TRUE	FALSE
chr16	22324353	G	A	ENST00000299853	ENSG00000058600	POLR3E	TRUE	FALSE
chr16	22324353	G	C	ENST00000299853	ENSG00000058600	POLR3E	TRUE	FALSE
chr16	22324353	G	T	ENST00000299853	ENSG00000058600	POLR3E	TRUE	FALSE
chr16	22324358	G	A	ENST00000299853	ENSG00000058600	POLR3E	TRUE	TRUE
chr16	22324359	G	A	ENST00000299853	ENSG00000058600	POLR3E	TRUE	TRUE
chr16	22324360	A	T	ENST00000299853	ENSG00000058600	POLR3E	TRUE	TRUE
chr16	22324369	C	T	ENST00000299853	ENSG00000058600	POLR3E	TRUE	TRUE
chr16	22324379	G	A	ENST00000299853	ENSG00000058600	POLR3E	TRUE	TRUE
chr16	22324380	G	A	ENST00000299853	ENSG00000058600	POLR3E	TRUE	TRUE
chr16	22324390	A	T	ENST00000299853	ENSG00000058600	POLR3E	TRUE	TRUE
chr16	22324393	G	T	ENST00000299853	ENSG00000058600	POLR3E	TRUE	TRUE
chr16	22324411	A	T	ENST00000299853	ENSG00000058600	POLR3E	TRUE	TRUE
chr16	22324414	G	A	ENST00000299853	ENSG00000058600	POLR3E	TRUE	FALSE
chr16	22324414	G	C	ENST00000299853	ENSG00000058600	POLR3E	TRUE	FALSE
chr16	22324414	G	T	ENST00000299853	ENSG00000058600	POLR3E	TRUE	FALSE
chr16	22324415	T	A	ENST00000299853	ENSG00000058600	POLR3E	TRUE	FALSE
chr16	22324415	T	C	ENST00000299853	ENSG00000058600	POLR3E	TRUE	FALSE
chr16	22324415	T	G	ENST00000299853	ENSG00000058600	POLR3E	TRUE	FALSE
chr16	22324501	A	C	ENST00000299853	ENSG00000058600	POLR3E	TRUE	FALSE
chr16	22324501	A	G	ENST00000299853	ENSG00000058600	POLR3E	TRUE	FALSE
chr16	22324501	A	T	ENST00000299853	ENSG00000058600	POLR3E	TRUE	FALSE
chr16	22324502	G	A	ENST00000299853	ENSG00000058600	POLR3E	TRUE	FALSE
chr16	22324502	G	C	ENST00000299853	ENSG00000058600	POLR3E	TRUE	FALSE
chr16	22324502	G	T	ENST00000299853	ENSG00000058600	POLR3E	TRUE	FALSE
chr16	22324508	C	A	ENST00000299853	ENSG00000058600	POLR3E	TRUE	TRUE
chr16	22324512	G	T	ENST00000299853	ENSG00000058600	POLR3E	TRUE	TRUE
chr16	22324521	A	T	ENST00000299853	ENSG00000058600	POLR3E	TRUE	TRUE
chr16	22324533	G	T	ENST00000299853	ENSG00000058600	POLR3E	TRUE	TRUE
chr16	22324560	A	T	ENST00000299853	ENSG00000058600	POLR3E	TRUE	TRUE
chr16	22324567	G	A	ENST00000299853	ENSG00000058600	POLR3E	TRUE	TRUE
chr16	22324568	G	A	ENST00000299853	ENSG00000058600	POLR3E	TRUE	TRUE
chr16	22324569	G	T	ENST00000299853	ENSG00000058600	POLR3E	TRUE	TRUE
chr16	22324586	T	A	ENST00000299853	ENSG00000058600	POLR3E	TRUE	TRUE
chr16	22324586	T	G	ENST00000299853	ENSG00000058600	POLR3E	TRUE	TRUE
chr16	22324593	G	T	ENST00000299853	ENSG00000058600	POLR3E	TRUE	TRUE
chr16	22324602	A	T	ENST00000299853	ENSG00000058600	POLR3E	TRUE	TRUE
chr16	22324605	A	T	ENST00000299853	ENSG00000058600	POLR3E	TRUE	TRUE
chr16	22324623	C	T	ENST00000299853	ENSG00000058600	POLR3E	TRUE	TRUE
chr16	22324629	C	T	ENST00000299853	ENSG00000058600	POLR3E	TRUE	TRUE
chr16	22324642	G	A	ENST00000299853	ENSG00000058600	POLR3E	TRUE	TRUE
chr16	22324643	G	A	ENST00000299853	ENSG00000058600	POLR3E	TRUE	TRUE
chr16	22324653	C	T	ENST00000299853	ENSG00000058600	POLR3E	TRUE	TRUE
chr16	22324659	A	T	ENST00000299853	ENSG00000058600	POLR3E	TRUE	TRUE
chr16	22324661	G	A	ENST00000299853	ENSG00000058600	POLR3E	TRUE	FALSE
chr16	22324661	G	C	ENST00000299853	ENSG00000058600	POLR3E	TRUE	FALSE
chr16	22324661	G	T	ENST00000299853	ENSG00000058600	POLR3E	TRUE	FALSE
chr16	22324662	T	A	ENST00000299853	ENSG00000058600	POLR3E	TRUE	FALSE
chr16	22324662	T	C	ENST00000299853	ENSG00000058600	POLR3E	TRUE	FALSE
chr16	22324662	T	G	ENST00000299853	ENSG00000058600	POLR3E	TRUE	FALSE
chr16	22325203	A	C	ENST00000299853	ENSG00000058600	POLR3E	TRUE	FALSE
chr16	22325203	A	G	ENST00000299853	ENSG00000058600	POLR3E	TRUE	FALSE
chr16	22325203	A	T	ENST00000299853	ENSG00000058600	POLR3E	TRUE	FALSE
chr16	22325204	G	A	ENST00000299853	ENSG00000058600	POLR3E	TRUE	FALSE
chr16	22325204	G	C	ENST00000299853	ENSG00000058600	POLR3E	TRUE	FALSE
chr16	22325204	G	T	ENST00000299853	ENSG00000058600	POLR3E	TRUE	FALSE
chr16	22325209	G	T	ENST00000299853	ENSG00000058600	POLR3E	TRUE	TRUE
chr16	22325212	A	T	ENST00000299853	ENSG00000058600	POLR3E	TRUE	TRUE
chr16	22325220	T	A	ENST00000299853	ENSG00000058600	POLR3E	TRUE	TRUE
chr16	22325220	T	G	ENST00000299853	ENSG00000058600	POLR3E	TRUE	TRUE
chr16	22325230	A	T	ENST00000299853	ENSG00000058600	POLR3E	TRUE	TRUE
chr16	22325233	G	T	ENST00000299853	ENSG00000058600	POLR3E	TRUE	TRUE
chr16	22325245	A	T	ENST00000299853	ENSG00000058600	POLR3E	TRUE	TRUE
chr16	22325248	A	T	ENST00000299853	ENSG00000058600	POLR3E	TRUE	TRUE
chr16	22325260	C	T	ENST00000299853	ENSG00000058600	POLR3E	TRUE	TRUE
chr16	22325264	C	A	ENST00000299853	ENSG00000058600	POLR3E	TRUE	TRUE
chr16	22325264	C	G	ENST00000299853	ENSG00000058600	POLR3E	TRUE	TRUE
chr16	22325267	G	A	ENST00000299853	ENSG00000058600	POLR3E	TRUE	FALSE
chr16	22325267	G	C	ENST00000299853	ENSG00000058600	POLR3E	TRUE	FALSE
chr16	22325267	G	T	ENST00000299853	ENSG00000058600	POLR3E	TRUE	FALSE
chr16	22325268	T	A	ENST00000299853	ENSG00000058600	POLR3E	TRUE	FALSE
chr16	22325268	T	C	ENST00000299853	ENSG00000058600	POLR3E	TRUE	FALSE
chr16	22325268	T	G	ENST00000299853	ENSG00000058600	POLR3E	TRUE	FALSE
chr16	22325759	A	C	ENST00000299853	ENSG00000058600	POLR3E	TRUE	FALSE
chr16	22325759	A	G	ENST00000299853	ENSG00000058600	POLR3E	TRUE	FALSE
chr16	22325759	A	T	ENST00000299853	ENSG00000058600	POLR3E	TRUE	FALSE
chr16	22325760	G	A	ENST00000299853	ENSG00000058600	POLR3E	TRUE	FALSE
chr16	22325760	G	C	ENST00000299853	ENSG00000058600	POLR3E	TRUE	FALSE
chr16	22325760	G	T	ENST00000299853	ENSG00000058600	POLR3E	TRUE	FALSE
chr16	22325780	T	A	ENST00000299853	ENSG00000058600	POLR3E	TRUE	TRUE
chr16	22325787	C	T	ENST00000299853	ENSG00000058600	POLR3E	TRUE	TRUE
chr16	22325796	C	T	ENST00000299853	ENSG00000058600	POLR3E	TRUE	TRUE
chr16	22325805	A	T	ENST00000299853	ENSG00000058600	POLR3E	TRUE	TRUE
chr16	22325811	A	T	ENST00000299853	ENSG00000058600	POLR3E	TRUE	TRUE
chr16	22325817	C	T	ENST00000299853	ENSG00000058600	POLR3E	TRUE	TRUE
chr16	22325820	C	T	ENST00000299853	ENSG00000058600	POLR3E	TRUE	TRUE
chr16	22325833	T	A	ENST00000299853	ENSG00000058600	POLR3E	TRUE	TRUE
chr16	22325838	G	T	ENST00000299853	ENSG00000058600	POLR3E	TRUE	TRUE
chr16	22325844	G	T	ENST00000299853	ENSG00000058600	POLR3E	TRUE	TRUE
chr16	22325850	C	T	ENST00000299853	ENSG00000058600	POLR3E	TRUE	TRUE
chr16	22325859	A	T	ENST00000299853	ENSG00000058600	POLR3E	TRUE	TRUE
chr16	22325862	G	T	ENST00000299853	ENSG00000058600	POLR3E	TRUE	TRUE
chr16	22325865	C	T	ENST00000299853	ENSG00000058600	POLR3E	TRUE	TRUE
chr16	22325904	A	T	ENST00000299853	ENSG00000058600	POLR3E	TRUE	TRUE
chr16	22325907	G	T	ENST00000299853	ENSG00000058600	POLR3E	TRUE	TRUE
chr16	22325910	G	T	ENST00000299853	ENSG00000058600	POLR3E	TRUE	TRUE
chr16	22325922	G	T	ENST00000299853	ENSG00000058600	POLR3E	TRUE	TRUE
chr16	22325925	G	T	ENST00000299853	ENSG00000058600	POLR3E	TRUE	TRUE
chr16	22325931	G	T	ENST00000299853	ENSG00000058600	POLR3E	TRUE	TRUE
chr16	22325934	G	T	ENST00000299853	ENSG00000058600	POLR3E	TRUE	TRUE
chr16	22325940	G	T	ENST00000299853	ENSG00000058600	POLR3E	TRUE	TRUE
chr16	22325943	G	T	ENST00000299853	ENSG00000058600	POLR3E	TRUE	TRUE
chr16	22325946	C	T	ENST00000299853	ENSG00000058600	POLR3E	TRUE	TRUE
chr16	22325949	G	T	ENST00000299853	ENSG00000058600	POLR3E	TRUE	TRUE
chr16	22325955	G	T	ENST00000299853	ENSG00000058600	POLR3E	TRUE	TRUE
chr16	22325958	G	T	ENST00000299853	ENSG00000058600	POLR3E	TRUE	TRUE
chr16	22325961	G	T	ENST00000299853	ENSG00000058600	POLR3E	TRUE	TRUE
chr16	22325997	A	T	ENST00000299853	ENSG00000058600	POLR3E	TRUE	TRUE
chr16	22326063	C	T	ENST00000299853	ENSG00000058600	POLR3E	TRUE	TRUE
chr16	22326071	C	A	ENST00000299853	ENSG00000058600	POLR3E	TRUE	TRUE
chr16	22326093	G	T	ENST00000299853	ENSG00000058600	POLR3E	TRUE	TRUE
chr16	22326099	A	T	ENST00000299853	ENSG00000058600	POLR3E	TRUE	TRUE
chr16	22326111	G	T	ENST00000299853	ENSG00000058600	POLR3E	TRUE	TRUE
chr16	22326123	C	T	ENST00000299853	ENSG00000058600	POLR3E	TRUE	TRUE
chr16	22326126	A	T	ENST00000299853	ENSG00000058600	POLR3E	TRUE	TRUE
chr16	22326129	C	T	ENST00000299853	ENSG00000058600	POLR3E	TRUE	TRUE
chr16	22326150	G	T	ENST00000299853	ENSG00000058600	POLR3E	TRUE	TRUE
chr16	22326156	A	T	ENST00000299853	ENSG00000058600	POLR3E	TRUE	TRUE
chr16	22326178	T	A	ENST00000299853	ENSG00000058600	POLR3E	TRUE	TRUE
chr16	22326220	C	A	ENST00000299853	ENSG00000058600	POLR3E	TRUE	TRUE
chr16	22326234	C	T	ENST00000299853	ENSG00000058600	POLR3E	TRUE	TRUE
chr16	22326260	C	A	ENST00000299853	ENSG00000058600	POLR3E	TRUE	TRUE
chr16	22326261	A	T	ENST00000299853	ENSG00000058600	POLR3E
chr16	22326264	C	T	ENST00000299853	ENSG00000058600	POLR3E	TRUE	TRUE
chr16	22326279	G	A	ENST00000299853	ENSG00000058600	POLR3E	TRUE	FALSE
chr16	22326279	G	C	ENST00000299853	ENSG00000058600	POLR3E	TRUE	FALSE
chr16	22326279	G	T	ENST00000299853	ENSG00000058600	POLR3E	TRUE	FALSE
chr16	22326280	T	A	ENST00000299853	ENSG00000058600	POLR3E	TRUE	FALSE
chr16	22326280	T	C	ENST00000299853	ENSG00000058600	POLR3E	TRUE	FALSE
chr16	22326280	T	G	ENST00000299853	ENSG00000058600	POLR3E	TRUE	FALSE
chr16	22328508	A	C	ENST00000299853	ENSG00000058600	POLR3E	TRUE	FALSE
chr16	22328508	A	G	ENST00000299853	ENSG00000058600	POLR3E	TRUE	FALSE
chr16	22328508	A	T	ENST00000299853	ENSG00000058600	POLR3E	TRUE	FALSE
chr16	22328509	G	A	ENST00000299853	ENSG00000058600	POLR3E	TRUE	FALSE
chr16	22328509	G	C	ENST00000299853	ENSG00000058600	POLR3E	TRUE	FALSE
chr16	22328509	G	T	ENST00000299853	ENSG00000058600	POLR3E	TRUE	FALSE
chr16	22328519	C	T	ENST00000299853	ENSG00000058600	POLR3E	TRUE	TRUE
chr16	22328540	G	T	ENST00000299853	ENSG00000058600	POLR3E	TRUE	TRUE
chr16	22328543	C	T	ENST00000299853	ENSG00000058600	POLR3E	TRUE	TRUE
chr16	22328546	A	T	ENST00000299853	ENSG00000058600	POLR3E	TRUE	TRUE
chr16	22328562	G	A	ENST00000299853	ENSG00000058600	POLR3E	TRUE	TRUE
chr16	22328563	G	A	ENST00000299853	ENSG00000058600	POLR3E	TRUE	TRUE
chr16	22328564	G	T	ENST00000299853	ENSG00000058600	POLR3E	TRUE	TRUE
chr16	22328570	G	T	ENST00000299853	ENSG00000058600	POLR3E	TRUE	TRUE
chr16	22328585	C	T	ENST00000299853	ENSG00000058600	POLR3E	TRUE	TRUE
chr16	22328588	G	A	ENST00000299853	ENSG00000058600	POLR3E	TRUE	FALSE
chr16	22328588	G	C	ENST00000299853	ENSG00000058600	POLR3E	TRUE	FALSE
chr16	22328588	G	T	ENST00000299853	ENSG00000058600	POLR3E	TRUE	FALSE
chr16	22328589	T	A	ENST00000299853	ENSG00000058600	POLR3E	TRUE	FALSE
chr16	22328589	T	C	ENST00000299853	ENSG00000058600	POLR3E	TRUE	FALSE
chr16	22328589	T	G	ENST00000299853	ENSG00000058600	POLR3E	TRUE	FALSE
chr16	22332058	A	C	ENST00000299853	ENSG00000058600	POLR3E	TRUE	FALSE
chr16	22332058	A	G	ENST00000299853	ENSG00000058600	POLR3E	TRUE	FALSE
chr16	22332058	A	T	ENST00000299853	ENSG00000058600	POLR3E	TRUE	FALSE
chr16	22332059	G	A	ENST00000299853	ENSG00000058600	POLR3E	TRUE	FALSE
chr16	22332059	G	C	ENST00000299853	ENSG00000058600	POLR3E	TRUE	FALSE
chr16	22332059	G	T	ENST00000299853	ENSG00000058600	POLR3E	TRUE	FALSE
chr16	22332063	C	T	ENST00000299853	ENSG00000058600	POLR3E	TRUE	TRUE
chr16	22332066	C	T	ENST00000299853	ENSG00000058600	POLR3E	TRUE	TRUE
chr16	22332073	T	A	ENST00000299853	ENSG00000058600	POLR3E	TRUE	TRUE
chr16	22332078	G	T	ENST00000299853	ENSG00000058600	POLR3E	TRUE	TRUE
chr16	22332090	A	T	ENST00000299853	ENSG00000058600	POLR3E	TRUE	TRUE
chr16	22332098	C	A	ENST00000299853	ENSG00000058600	POLR3E	TRUE	TRUE
chr16	22332098	C	G	ENST00000299853	ENSG00000058600	POLR3E	TRUE	TRUE
chr16	22332108	C	T	ENST00000299853	ENSG00000058600	POLR3E	TRUE	TRUE
chr16	22332120	C	T	ENST00000299853	ENSG00000058600	POLR3E	TRUE	TRUE
chr16	22332130	T	A	ENST00000299853	ENSG00000058600	POLR3E	TRUE	TRUE
chr16	22332135	C	T	ENST00000299853	ENSG00000058600	POLR3E	FALSE	FALSE
chr16	22332138	G	T	ENST00000299853	ENSG00000058600	POLR3E	FALSE	FALSE
chr16	22332143	T	A	ENST00000299853	ENSG00000058600	POLR3E	FALSE	FALSE
chr16	22332144	G	T	ENST00000299853	ENSG00000058600	POLR3E	FALSE	FALSE
chr16	22332147	G	T	ENST00000299853	ENSG00000058600	POLR3E	FALSE	FALSE
chr16	22332159	A	T	ENST00000299853	ENSG00000058600	POLR3E	FALSE	FALSE
chr16	22332162	C	T	ENST00000299853	ENSG00000058600	POLR3E	FALSE	FALSE
chr16	22332165	G	T	ENST00000299853	ENSG00000058600	POLR3E	FALSE	FALSE
chr16	22332174	A	T	ENST00000299853	ENSG00000058600	POLR3E	FALSE	FALSE
chr16	22332183	A	T	ENST00000299853	ENSG00000058600	POLR3E	FALSE	FALSE
chr16	22332186	G	A	ENST00000299853	ENSG00000058600	POLR3E	TRUE	FALSE
chr16	22332186	G	C	ENST00000299853	ENSG00000058600	POLR3E	TRUE	FALSE
chr16	22332186	G	T	ENST00000299853	ENSG00000058600	POLR3E	TRUE	FALSE
chr16	22332187	T	A	ENST00000299853	ENSG00000058600	POLR3E	TRUE	FALSE
chr16	22332187	T	C	ENST00000299853	ENSG00000058600	POLR3E	TRUE	FALSE
chr16	22332187	T	G	ENST00000299853	ENSG00000058600	POLR3E	TRUE	FALSE
chr16	22333642	A	C	ENST00000299853	ENSG00000058600	POLR3E	TRUE	FALSE
chr16	22333642	A	G	ENST00000299853	ENSG00000058600	POLR3E	TRUE	FALSE
chr16	22333642	A	T	ENST00000299853	ENSG00000058600	POLR3E	TRUE	FALSE
chr16	22333643	G	A	ENST00000299853	ENSG00000058600	POLR3E	TRUE	FALSE
chr16	22333643	G	C	ENST00000299853	ENSG00000058600	POLR3E	TRUE	FALSE
chr16	22333643	G	T	ENST00000299853	ENSG00000058600	POLR3E	TRUE	FALSE
chr16	22333649	C	A	ENST00000299853	ENSG00000058600	POLR3E	FALSE	FALSE
chr16	22333652	T	A	ENST00000299853	ENSG00000058600	POLR3E	FALSE	FALSE
chr16	22333661	T	A	ENST00000299853	ENSG00000058600	POLR3E	FALSE	FALSE
chr16	22333661	T	G	ENST00000299853	ENSG00000058600	POLR3E	FALSE	FALSE
chr16	22333672	G	A	ENST00000299853	ENSG00000058600	POLR3E	FALSE	FALSE
chr16	22333673	G	A	ENST00000299853	ENSG00000058600	POLR3E	FALSE	FALSE
chr16	22333676	C	A	ENST00000299853	ENSG00000058600	POLR3E	FALSE	FALSE
chr16	22333676	C	G	ENST00000299853	ENSG00000058600	POLR3E	FALSE	FALSE
chr16	22333680	A	T	ENST00000299853	ENSG00000058600	POLR3E	FALSE	FALSE
chr16	22333692	C	T	ENST00000299853	ENSG00000058600	POLR3E	FALSE	FALSE
chr16	22346984	G	C	ENST00000268383	ENSG00000140743	CDR2	FALSE	FALSE
chr16	22346984	G	T	ENST00000268383	ENSG00000140743	CDR2	FALSE	FALSE
chr16	22346988	G	A	ENST00000268383	ENSG00000140743	CDR2	FALSE	FALSE
chr16	22346989	G	C	ENST00000268383	ENSG00000140743	CDR2	FALSE	FALSE
chr16	22346989	G	T	ENST00000268383	ENSG00000140743	CDR2	FALSE	FALSE
chr16	22346994	T	A	ENST00000268383	ENSG00000140743	CDR2	FALSE	FALSE
chr16	22347000	T	A	ENST00000268383	ENSG00000140743	CDR2	FALSE	FALSE
chr16	22347003	G	A	ENST00000268383	ENSG00000140743	CDR2	FALSE	FALSE
chr16	22347006	C	A	ENST00000268383	ENSG00000140743	CDR2	FALSE	FALSE
chr16	22347015	C	A	ENST00000268383	ENSG00000140743	CDR2	FALSE	FALSE
chr16	22347018	G	A	ENST00000268383	ENSG00000140743	CDR2	FALSE	FALSE
chr16	22347021	T	A	ENST00000268383	ENSG00000140743	CDR2	FALSE	FALSE
chr16	22347027	T	A	ENST00000268383	ENSG00000140743	CDR2	FALSE	FALSE
chr16	22347030	T	A	ENST00000268383	ENSG00000140743	CDR2	FALSE	FALSE
chr16	22347034	G	T	ENST00000268383	ENSG00000140743	CDR2	FALSE	FALSE
chr16	22347048	C	A	ENST00000268383	ENSG00000140743	CDR2	FALSE	FALSE
chr16	22347051	T	A	ENST00000268383	ENSG00000140743	CDR2	FALSE	FALSE
chr16	22347056	A	T	ENST00000268383	ENSG00000140743	CDR2	FALSE	FALSE
chr16	22347063	T	A	ENST00000268383	ENSG00000140743	CDR2	FALSE	FALSE
chr16	22347064	G	C	ENST00000268383	ENSG00000140743	CDR2	FALSE	FALSE
chr16	22347064	G	T	ENST00000268383	ENSG00000140743	CDR2	FALSE	FALSE
chr16	22347069	C	A	ENST00000268383	ENSG00000140743	CDR2	FALSE	FALSE
chr16	22347099	C	A	ENST00000268383	ENSG00000140743	CDR2	FALSE	FALSE
chr16	22347120	C	A	ENST00000268383	ENSG00000140743	CDR2	FALSE	FALSE
chr16	22347121	C	T	ENST00000268383	ENSG00000140743	CDR2	FALSE	FALSE
chr16	22347122	C	T	ENST00000268383	ENSG00000140743	CDR2	FALSE	FALSE
chr16	22347141	C	A	ENST00000268383	ENSG00000140743	CDR2	FALSE	FALSE
chr16	22347147	G	A	ENST00000268383	ENSG00000140743	CDR2	FALSE	FALSE
chr16	22347159	C	A	ENST00000268383	ENSG00000140743	CDR2	FALSE	FALSE
chr16	22347171	T	A	ENST00000268383	ENSG00000140743	CDR2	FALSE	FALSE
chr16	22347192	G	A	ENST00000268383	ENSG00000140743	CDR2	FALSE	FALSE
chr16	22347201	T	A	ENST00000268383	ENSG00000140743	CDR2	FALSE	FALSE
chr16	22347206	G	C	ENST00000268383	ENSG00000140743	CDR2	FALSE	FALSE
chr16	22347206	G	T	ENST00000268383	ENSG00000140743	CDR2	FALSE	FALSE
chr16	22347219	G	A	ENST00000268383	ENSG00000140743	CDR2	FALSE	FALSE
chr16	22347222	C	A	ENST00000268383	ENSG00000140743	CDR2	FALSE	FALSE
chr16	22347225	C	A	ENST00000268383	ENSG00000140743	CDR2	FALSE	FALSE
chr16	22347228	G	A	ENST00000268383	ENSG00000140743	CDR2	FALSE	FALSE
chr16	22347229	G	T	ENST00000268383	ENSG00000140743	CDR2	FALSE	FALSE
chr16	22347234	T	A	ENST00000268383	ENSG00000140743	CDR2	FALSE	FALSE
chr16	22347237	T	A	ENST00000268383	ENSG00000140743	CDR2	FALSE	FALSE
chr16	22347242	A	T	ENST00000268383	ENSG00000140743	CDR2	FALSE	FALSE
chr16	22347246	C	A	ENST00000268383	ENSG00000140743	CDR2	FALSE	FALSE
chr16	22347249	C	A	ENST00000268383	ENSG00000140743	CDR2	FALSE	FALSE
chr16	22347250	A	C	ENST00000268383	ENSG00000140743	CDR2	FALSE	FALSE
chr16	22347250	A	T	ENST00000268383	ENSG00000140743	CDR2	FALSE	FALSE
chr16	22347255	T	A	ENST00000268383	ENSG00000140743	CDR2	FALSE	FALSE
chr16	22347261	T	A	ENST00000268383	ENSG00000140743	CDR2	FALSE	FALSE
chr16	22347271	G	C	ENST00000268383	ENSG00000140743	CDR2	FALSE	FALSE
chr16	22347271	G	T	ENST00000268383	ENSG00000140743	CDR2	FALSE	FALSE
chr16	22347276	G	A	ENST00000268383	ENSG00000140743	CDR2	FALSE	FALSE
chr16	22347288	C	A	ENST00000268383	ENSG00000140743	CDR2	FALSE	FALSE
chr16	22347312	G	A	ENST00000268383	ENSG00000140743	CDR2	FALSE	FALSE
chr16	22347315	T	A	ENST00000268383	ENSG00000140743	CDR2	FALSE	FALSE
chr16	22347324	T	A	ENST00000268383	ENSG00000140743	CDR2	FALSE	FALSE
chr16	22347337	G	T	ENST00000268383	ENSG00000140743	CDR2	FALSE	FALSE
chr16	22347345	C	A	ENST00000268383	ENSG00000140743	CDR2	FALSE	FALSE
chr16	22347348	C	A	ENST00000268383	ENSG00000140743	CDR2	FALSE	FALSE
chr16	22347357	T	A	ENST00000268383	ENSG00000140743	CDR2	FALSE	FALSE
chr16	22347377	A	T	ENST00000268383	ENSG00000140743	CDR2	FALSE	FALSE
chr16	22347396	C	A	ENST00000268383	ENSG00000140743	CDR2	FALSE	FALSE
chr16	22347411	T	A	ENST00000268383	ENSG00000140743	CDR2	FALSE	FALSE
chr16	22347420	T	A	ENST00000268383	ENSG00000140743	CDR2	FALSE	FALSE
chr16	22347423	T	A	ENST00000268383	ENSG00000140743	CDR2	FALSE	FALSE
chr16	22347428	G	C	ENST00000268383	ENSG00000140743	CDR2	FALSE	FALSE
chr16	22347428	G	T	ENST00000268383	ENSG00000140743	CDR2	FALSE	FALSE
chr16	22347432	C	A	ENST00000268383	ENSG00000140743	CDR2	FALSE	FALSE
chr16	22347453	C	A	ENST00000268383	ENSG00000140743	CDR2	FALSE	FALSE
chr16	22347456	C	A	ENST00000268383	ENSG00000140743	CDR2	FALSE	FALSE
chr16	22347468	G	A	ENST00000268383	ENSG00000140743	CDR2	FALSE	FALSE
chr16	22347477	C	A	ENST00000268383	ENSG00000140743	CDR2	FALSE	FALSE
chr16	22347480	T	A	ENST00000268383	ENSG00000140743	CDR2	FALSE	FALSE
chr16	22347490	A	C	ENST00000268383	ENSG00000140743	CDR2	FALSE	FALSE
chr16	22347490	A	T	ENST00000268383	ENSG00000140743	CDR2	FALSE	FALSE
chr16	22347513	T	A	ENST00000268383	ENSG00000140743	CDR2	FALSE	FALSE
chr16	22347516	C	A	ENST00000268383	ENSG00000140743	CDR2	FALSE	FALSE
chr16	22347522	C	A	ENST00000268383	ENSG00000140743	CDR2	FALSE	FALSE
chr16	22347540	C	A	ENST00000268383	ENSG00000140743	CDR2	FALSE	FALSE
chr16	22347542	G	C	ENST00000268383	ENSG00000140743	CDR2	FALSE	FALSE
chr16	22347542	G	T	ENST00000268383	ENSG00000140743	CDR2	FALSE	FALSE
chr16	22347546	G	A	ENST00000268383	ENSG00000140743	CDR2	FALSE	FALSE
chr16	22347548	A	T	ENST00000268383	ENSG00000140743	CDR2	FALSE	FALSE
chr16	22347555	G	A	ENST00000268383	ENSG00000140743	CDR2	FALSE	FALSE
chr16	22347558	G	A	ENST00000268383	ENSG00000140743	CDR2	FALSE	FALSE
chr16	22347564	C	A	ENST00000268383	ENSG00000140743	CDR2	FALSE	FALSE
chr16	22347573	C	A	ENST00000268383	ENSG00000140743	CDR2	FALSE	FALSE
chr16	22347579	C	A	ENST00000268383	ENSG00000140743	CDR2	FALSE	FALSE
chr16	22347585	C	A	ENST00000268383	ENSG00000140743	CDR2	FALSE	FALSE
chr16	22347600	G	A	ENST00000268383	ENSG00000140743	CDR2	FALSE	FALSE
chr16	22347601	G	C	ENST00000268383	ENSG00000140743	CDR2	FALSE	FALSE
chr16	22347601	G	T	ENST00000268383	ENSG00000140743	CDR2	FALSE	FALSE
chr16	22347624	G	A	ENST00000268383	ENSG00000140743	CDR2	FALSE	FALSE
chr16	22347627	G	A	ENST00000268383	ENSG00000140743	CDR2	FALSE	FALSE
chr16	22347630	C	A	ENST00000268383	ENSG00000140743	CDR2	FALSE	FALSE
chr16	22347636	C	A	ENST00000268383	ENSG00000140743	CDR2	FALSE	FALSE
chr16	22347645	C	A	ENST00000268383	ENSG00000140743	CDR2	FALSE	FALSE
chr16	22347648	T	A	ENST00000268383	ENSG00000140743	CDR2	FALSE	FALSE
chr16	22347650	A	C	ENST00000268383	ENSG00000140743	CDR2	FALSE	FALSE
chr16	22347650	A	T	ENST00000268383	ENSG00000140743	CDR2	FALSE	FALSE
chr16	22347661	A	C	ENST00000268383	ENSG00000140743	CDR2	FALSE	FALSE
chr16	22347661	A	T	ENST00000268383	ENSG00000140743	CDR2	FALSE	FALSE
chr16	22347666	C	A	ENST00000268383	ENSG00000140743	CDR2	FALSE	FALSE
chr16	22347669	C	A	ENST00000268383	ENSG00000140743	CDR2	FALSE	FALSE
chr16	22347672	C	A	ENST00000268383	ENSG00000140743	CDR2	FALSE	FALSE
chr16	22347687	T	A	ENST00000268383	ENSG00000140743	CDR2	FALSE	FALSE
chr16	22347690	G	A	ENST00000268383	ENSG00000140743	CDR2	FALSE	FALSE
chr16	22347696	C	A	ENST00000268383	ENSG00000140743	CDR2	FALSE	FALSE
chr16	22347708	G	A	ENST00000268383	ENSG00000140743	CDR2	FALSE	FALSE
chr16	22347714	G	A	ENST00000268383	ENSG00000140743	CDR2	FALSE	FALSE
chr16	22347716	A	T	ENST00000268383	ENSG00000140743	CDR2	FALSE	FALSE
chr16	22347732	T	A	ENST00000268383	ENSG00000140743	CDR2	FALSE	FALSE
chr16	22347735	T	A	ENST00000268383	ENSG00000140743	CDR2	FALSE	FALSE
chr16	22347737	A	T	ENST00000268383	ENSG00000140743	CDR2	FALSE	FALSE
chr16	22347744	C	A	ENST00000268383	ENSG00000140743	CDR2	FALSE	FALSE
chr16	22347750	C	A	ENST00000268383	ENSG00000140743	CDR2	FALSE	FALSE
chr16	22347753	C	A	ENST00000268383	ENSG00000140743	CDR2	FALSE	FALSE
chr16	22347756	C	A	ENST00000268383	ENSG00000140743	CDR2	FALSE	FALSE
chr16	22347771	G	A	ENST00000268383	ENSG00000140743	CDR2	FALSE	FALSE
chr16	22347777	G	A	ENST00000268383	ENSG00000140743	CDR2	FALSE	FALSE
chr16	22347779	A	T	ENST00000268383	ENSG00000140743	CDR2	FALSE	FALSE
chr16	22347792	T	A	ENST00000268383	ENSG00000140743	CDR2	FALSE	FALSE
chr16	22347795	C	A	ENST00000268383	ENSG00000140743	CDR2	FALSE	FALSE
chr16	22347811	A	C	ENST00000268383	ENSG00000140743	CDR2	FALSE	FALSE
chr16	22347811	A	T	ENST00000268383	ENSG00000140743	CDR2	FALSE	FALSE
chr16	22347824	C	A	ENST00000268383	ENSG00000140743	CDR2	TRUE	FALSE
chr16	22347824	C	G	ENST00000268383	ENSG00000140743	CDR2	TRUE	FALSE
chr16	22347824	C	T	ENST00000268383	ENSG00000140743	CDR2	TRUE	FALSE
chr16	22347825	T	A	ENST00000268383	ENSG00000140743	CDR2	TRUE	FALSE
chr16	22347825	T	C	ENST00000268383	ENSG00000140743	CDR2	TRUE	FALSE
chr16	22347825	T	G	ENST00000268383	ENSG00000140743	CDR2	TRUE	FALSE
chr16	22349277	A	C	ENST00000268383	ENSG00000140743	CDR2	TRUE	FALSE
chr16	22349277	A	G	ENST00000268383	ENSG00000140743	CDR2	TRUE	FALSE
chr16	22349277	A	T	ENST00000268383	ENSG00000140743	CDR2	TRUE	FALSE
chr16	22349278	C	A	ENST00000268383	ENSG00000140743	CDR2	TRUE	FALSE
chr16	22349278	C	G	ENST00000268383	ENSG00000140743	CDR2	TRUE	FALSE
chr16	22349278	C	T	ENST00000268383	ENSG00000140743	CDR2	TRUE	FALSE
chr16	22349280	G	A	ENST00000268383	ENSG00000140743	CDR2	FALSE	FALSE
chr16	22349290	A	C	ENST00000268383	ENSG00000140743	CDR2	FALSE	FALSE
chr16	22349290	A	T	ENST00000268383	ENSG00000140743	CDR2	FALSE	FALSE
chr16	22349298	C	A	ENST00000268383	ENSG00000140743	CDR2	FALSE	FALSE
chr16	22349301	T	A	ENST00000268383	ENSG00000140743	CDR2	FALSE	FALSE
chr16	22349305	A	T	ENST00000268383	ENSG00000140743	CDR2	FALSE	FALSE
chr16	22349328	T	A	ENST00000268383	ENSG00000140743	CDR2	FALSE	FALSE
chr16	22349331	C	A	ENST00000268383	ENSG00000140743	CDR2	TRUE	TRUE
chr16	22349334	G	A	ENST00000268383	ENSG00000140743	CDR2	TRUE	TRUE
chr16	22349338	A	T	ENST00000268383	ENSG00000140743	CDR2	TRUE	TRUE
chr16	22349343	T	A	ENST00000268383	ENSG00000140743	CDR2	TRUE	TRUE
chr16	22349346	C	A	ENST00000268383	ENSG00000140743	CDR2	TRUE	TRUE
chr16	22349358	T	A	ENST00000268383	ENSG00000140743	CDR2	TRUE	TRUE
chr16	22349364	G	A	ENST00000268383	ENSG00000140743	CDR2	TRUE	TRUE
chr16	22349372	G	C	ENST00000268383	ENSG00000140743	CDR2	TRUE	TRUE
chr16	22349372	G	T	ENST00000268383	ENSG00000140743	CDR2	TRUE	TRUE
chr16	22349376	T	A	ENST00000268383	ENSG00000140743	CDR2	TRUE	TRUE
chr16	22349382	C	A	ENST00000268383	ENSG00000140743	CDR2	TRUE	TRUE
chr16	22349385	C	A	ENST00000268383	ENSG00000140743	CDR2	TRUE	TRUE
chr16	22349391	G	A	ENST00000268383	ENSG00000140743	CDR2	TRUE	TRUE
chr16	22349397	G	A	ENST00000268383	ENSG00000140743	CDR2	TRUE	TRUE
chr16	22349418	G	A	ENST00000268383	ENSG00000140743	CDR2	TRUE	TRUE
chr16	22349422	G	T	ENST00000268383	ENSG00000140743	CDR2	TRUE	TRUE
chr16	22349427	C	A	ENST00000268383	ENSG00000140743	CDR2	TRUE	TRUE
chr16	22349436	C	A	ENST00000268383	ENSG00000140743	CDR2	TRUE	TRUE
chr16	22349444	C	A	ENST00000268383	ENSG00000140743	CDR2	TRUE	FALSE
chr16	22349444	C	G	ENST00000268383	ENSG00000140743	CDR2	TRUE	FALSE
chr16	22349444	C	T	ENST00000268383	ENSG00000140743	CDR2	TRUE	FALSE
chr16	22349445	T	A	ENST00000268383	ENSG00000140743	CDR2	TRUE	FALSE
chr16	22349445	T	C	ENST00000268383	ENSG00000140743	CDR2	TRUE	FALSE
chr16	22349445	T	G	ENST00000268383	ENSG00000140743	CDR2	TRUE	FALSE
chr16	22349699	A	C	ENST00000268383	ENSG00000140743	CDR2	TRUE	FALSE
chr16	22349699	A	G	ENST00000268383	ENSG00000140743	CDR2	TRUE	FALSE
chr16	22349699	A	T	ENST00000268383	ENSG00000140743	CDR2	TRUE	FALSE
chr16	22349700	C	A	ENST00000268383	ENSG00000140743	CDR2	TRUE	FALSE
chr16	22349700	C	G	ENST00000268383	ENSG00000140743	CDR2	TRUE	FALSE
chr16	22349700	C	T	ENST00000268383	ENSG00000140743	CDR2	TRUE	FALSE
chr16	22349711	T	A	ENST00000268383	ENSG00000140743	CDR2	TRUE	TRUE
chr16	22349714	G	A	ENST00000268383	ENSG00000140743	CDR2	TRUE	TRUE
chr16	22349717	G	A	ENST00000268383	ENSG00000140743	CDR2	TRUE	TRUE
chr16	22349719	G	C	ENST00000268383	ENSG00000140743	CDR2	TRUE	TRUE
chr16	22349719	G	T	ENST00000268383	ENSG00000140743	CDR2	TRUE	TRUE
chr16	22349726	T	A	ENST00000268383	ENSG00000140743	CDR2	TRUE	TRUE
chr16	22349744	T	A	ENST00000268383	ENSG00000140743	CDR2	TRUE	TRUE
chr16	22349747	G	A	ENST00000268383	ENSG00000140743	CDR2	TRUE	TRUE
chr16	22349756	C	A	ENST00000268383	ENSG00000140743	CDR2	TRUE	TRUE
chr16	22349759	C	A	ENST00000268383	ENSG00000140743	CDR2	TRUE	TRUE
chr16	22349765	C	A	ENST00000268383	ENSG00000140743	CDR2	TRUE	TRUE
chr16	22349782	A	C	ENST00000268383	ENSG00000140743	CDR2	TRUE	TRUE
chr16	22349782	A	T	ENST00000268383	ENSG00000140743	CDR2	TRUE	TRUE
chr16	22349786	G	A	ENST00000268383	ENSG00000140743	CDR2	TRUE	TRUE
chr16	22349789	C	A	ENST00000268383	ENSG00000140743	CDR2	TRUE	TRUE
chr16	22349790	A	C	ENST00000268383	ENSG00000140743	CDR2	TRUE	TRUE
chr16	22349790	A	T	ENST00000268383	ENSG00000140743	CDR2	TRUE	TRUE
chr16	22349798	T	A	ENST00000268383	ENSG00000140743	CDR2	TRUE	TRUE
chr16	22349807	G	A	ENST00000268383	ENSG00000140743	CDR2	TRUE	TRUE
chr16	22349810	C	A	ENST00000268383	ENSG00000140743	CDR2	TRUE	TRUE
chr16	22349819	G	A	ENST00000268383	ENSG00000140743	CDR2	TRUE	TRUE
chr16	22349831	C	A	ENST00000268383	ENSG00000140743	CDR2	TRUE	TRUE
chr16	22349837	G	A	ENST00000268383	ENSG00000140743	CDR2	TRUE	TRUE
chr16	22349840	T	A	ENST00000268383	ENSG00000140743	CDR2	TRUE	TRUE
chr16	22349847	A	C	ENST00000268383	ENSG00000140743	CDR2	TRUE	TRUE
chr16	22349847	A	T	ENST00000268383	ENSG00000140743	CDR2	TRUE	TRUE
chr16	22349850	C	A	ENST00000268383	ENSG00000140743	CDR2	TRUE	FALSE
chr16	22349850	C	G	ENST00000268383	ENSG00000140743	CDR2	TRUE	FALSE
chr16	22349850	C	T	ENST00000268383	ENSG00000140743	CDR2	TRUE	FALSE
chr16	22349851	T	A	ENST00000268383	ENSG00000140743	CDR2	TRUE	FALSE
chr16	22349851	T	C	ENST00000268383	ENSG00000140743	CDR2	TRUE	FALSE
chr16	22349851	T	G	ENST00000268383	ENSG00000140743	CDR2	TRUE	FALSE
chr16	22364900	A	C	ENST00000268383	ENSG00000140743	CDR2	TRUE	FALSE
chr16	22364900	A	G	ENST00000268383	ENSG00000140743	CDR2	TRUE	FALSE
chr16	22364900	A	T	ENST00000268383	ENSG00000140743	CDR2	TRUE	FALSE
chr16	22364901	C	A	ENST00000268383	ENSG00000140743	CDR2	TRUE	FALSE
chr16	22364901	C	G	ENST00000268383	ENSG00000140743	CDR2	TRUE	FALSE
chr16	22364901	C	T	ENST00000268383	ENSG00000140743	CDR2	TRUE	FALSE
chr16	22364904	C	A	ENST00000268383	ENSG00000140743	CDR2	TRUE	TRUE
chr16	22364910	C	A	ENST00000268383	ENSG00000140743	CDR2	TRUE	TRUE
chr16	22364913	G	A	ENST00000268383	ENSG00000140743	CDR2	TRUE	TRUE
chr16	22364915	A	C	ENST00000268383	ENSG00000140743	CDR2	TRUE	TRUE
chr16	22364915	A	T	ENST00000268383	ENSG00000140743	CDR2	TRUE	TRUE
chr16	22364919	G	A	ENST00000268383	ENSG00000140743	CDR2	TRUE	TRUE
chr16	22364922	C	A	ENST00000268383	ENSG00000140743	CDR2	TRUE	TRUE
chr16	22364925	G	A	ENST00000268383	ENSG00000140743	CDR2	TRUE	TRUE
chr16	22364935	A	C	ENST00000268383	ENSG00000140743	CDR2	TRUE	TRUE
chr16	22364935	A	T	ENST00000268383	ENSG00000140743	CDR2	TRUE	TRUE
chr16	22364943	G	A	ENST00000268383	ENSG00000140743	CDR2	TRUE	TRUE
chr16	22364946	G	A	ENST00000268383	ENSG00000140743	CDR2	TRUE	TRUE
chr16	22364958	C	A	ENST00000268383	ENSG00000140743	CDR2	TRUE	TRUE
chr16	22364960	A	T	ENST00000268383	ENSG00000140743	CDR2	TRUE	TRUE
chr16	22364964	C	A	ENST00000268383	ENSG00000140743	CDR2	TRUE	TRUE
chr16	22364981	A	C	ENST00000268383	ENSG00000140743	CDR2	TRUE	TRUE
chr16	22364981	A	T	ENST00000268383	ENSG00000140743	CDR2	TRUE	TRUE
chr16	22364988	T	A	ENST00000268383	ENSG00000140743	CDR2	TRUE	TRUE
chr16	22364997	C	A	ENST00000268383	ENSG00000140743	CDR2	TRUE	TRUE
chr16	22365009	G	A	ENST00000268383	ENSG00000140743	CDR2	TRUE	TRUE
chr16	22365015	C	A	ENST00000268383	ENSG00000140743	CDR2	TRUE	FALSE
chr16	22365015	C	G	ENST00000268383	ENSG00000140743	CDR2	TRUE	FALSE
chr16	22365015	C	T	ENST00000268383	ENSG00000140743	CDR2	TRUE	FALSE
chr16	22365016	T	A	ENST00000268383	ENSG00000140743	CDR2	TRUE	FALSE
chr16	22365016	T	C	ENST00000268383	ENSG00000140743	CDR2	TRUE	FALSE
chr16	22365016	T	G	ENST00000268383	ENSG00000140743	CDR2	TRUE	FALSE
chr16	22374229	A	C	ENST00000268383	ENSG00000140743	CDR2	TRUE	FALSE
chr16	22374229	A	G	ENST00000268383	ENSG00000140743	CDR2	FALSE	FALSE
chr16	22374229	A	T	ENST00000268383	ENSG00000140743	CDR2	TRUE	FALSE
chr16	22374230	C	A	ENST00000268383	ENSG00000140743	CDR2	TRUE	FALSE
chr16	22374230	C	G	ENST00000268383	ENSG00000140743	CDR2	TRUE	FALSE
chr16	22374230	C	T	ENST00000268383	ENSG00000140743	CDR2	TRUE	FALSE
chr16	22374234	G	A	ENST00000268383	ENSG00000140743	CDR2	TRUE	TRUE
chr16	22374237	G	A	ENST00000268383	ENSG00000140743	CDR2	TRUE	TRUE
chr16	22374246	G	A	ENST00000268383	ENSG00000140743	CDR2	TRUE	FALSE
chr16	22374253	G	C	ENST00000268383	ENSG00000140743	CDR2	TRUE	FALSE
chr16	22374253	G	T	ENST00000268383	ENSG00000140743	CDR2	TRUE	FALSE
chr16	22374256	C	T	ENST00000268383	ENSG00000140743	CDR2	TRUE	FALSE
chr16	22374257	C	T	ENST00000268383	ENSG00000140743	CDR2	TRUE	FALSE
chr16	22374264	C	A	ENST00000268383	ENSG00000140743	CDR2	FALSE	FALSE
chr16	22374270	C	A	ENST00000268383	ENSG00000140743	CDR2	FALSE	FALSE
chr16	22374273	T	A	ENST00000268383	ENSG00000140743	CDR2	FALSE	FALSE
chr16	22374279	C	A	ENST00000268383	ENSG00000140743	CDR2	FALSE	FALSE
chr16	22374285	C	A	ENST00000268383	ENSG00000140743	CDR2	FALSE	FALSE
chr16	22374288	C	A	ENST00000268383	ENSG00000140743	CDR2	FALSE	FALSE
chr16	22374300	C	A	ENST00000268383	ENSG00000140743	CDR2	FALSE	FALSE
chr16	22513808	A	T	ENST00000424340	ENSG00000243716	NPIPB5	FALSE	FALSE
chr16	22513832	C	T	ENST00000424340	ENSG00000243716	NPIPB5	FALSE	FALSE
chr16	22513850	C	T	ENST00000424340	ENSG00000243716	NPIPB5	FALSE	FALSE
chr16	22513856	C	T	ENST00000424340	ENSG00000243716	NPIPB5		FALSE
chr16	22513865	A	T	ENST00000424340	ENSG00000243716	NPIPB5		FALSE
chr16	22513868	G	T	ENST00000424340	ENSG00000243716	NPIPB5		FALSE
chr16	22513874	C	T	ENST00000424340	ENSG00000243716	NPIPB5
chr16	22513877	C	T	ENST00000424340	ENSG00000243716	NPIPB5
chr16	22513886	A	T	ENST00000424340	ENSG00000243716	NPIPB5
chr16	22513890	C	A	ENST00000424340	ENSG00000243716	NPIPB5
chr16	22513890	C	G	ENST00000424340	ENSG00000243716	NPIPB5
chr16	22513900	C	A	ENST00000424340	ENSG00000243716	NPIPB5
chr16	22513906	C	A	ENST00000424340	ENSG00000243716	NPIPB5
chr16	22513907	G	T	ENST00000424340	ENSG00000243716	NPIPB5
chr16	22513912	C	A	ENST00000424340	ENSG00000243716	NPIPB5
chr16	22513912	C	G	ENST00000424340	ENSG00000243716	NPIPB5
chr16	22513919	A	T	ENST00000424340	ENSG00000243716	NPIPB5
chr16	22513922	G	A	ENST00000424340	ENSG00000243716	NPIPB5	TRUE	FALSE
chr16	22513922	G	C	ENST00000424340	ENSG00000243716	NPIPB5	TRUE	FALSE
chr16	22513922	G	T	ENST00000424340	ENSG00000243716	NPIPB5	TRUE	FALSE
chr16	22513923	T	A	ENST00000424340	ENSG00000243716	NPIPB5	TRUE	FALSE
chr16	22513923	T	C	ENST00000424340	ENSG00000243716	NPIPB5	TRUE	FALSE
chr16	22513923	T	G	ENST00000424340	ENSG00000243716	NPIPB5	TRUE	FALSE
chr16	22523818	A	C	ENST00000424340	ENSG00000243716	NPIPB5	TRUE	FALSE
chr16	22523818	A	G	ENST00000424340	ENSG00000243716	NPIPB5	TRUE	FALSE
chr16	22523818	A	T	ENST00000424340	ENSG00000243716	NPIPB5	TRUE	FALSE
chr16	22523819	G	A	ENST00000424340	ENSG00000243716	NPIPB5	TRUE	FALSE
chr16	22523819	G	C	ENST00000424340	ENSG00000243716	NPIPB5	TRUE	FALSE
chr16	22523819	G	T	ENST00000424340	ENSG00000243716	NPIPB5	TRUE	FALSE
chr16	22523868	G	T	ENST00000424340	ENSG00000243716	NPIPB5
chr16	22523878	G	A	ENST00000424340	ENSG00000243716	NPIPB5
chr16	22523879	G	A	ENST00000424340	ENSG00000243716	NPIPB5
chr16	22523881	T	A	ENST00000424340	ENSG00000243716	NPIPB5
chr16	22523881	T	G	ENST00000424340	ENSG00000243716	NPIPB5
chr16	22523912	T	A	ENST00000424340	ENSG00000243716	NPIPB5
chr16	22523912	T	G	ENST00000424340	ENSG00000243716	NPIPB5
chr16	22523913	A	T	ENST00000424340	ENSG00000243716	NPIPB5
chr16	22523932	G	A	ENST00000424340	ENSG00000243716	NPIPB5
chr16	22523933	G	A	ENST00000424340	ENSG00000243716	NPIPB5
chr16	22523942	C	A	ENST00000424340	ENSG00000243716	NPIPB5
chr16	22523942	C	G	ENST00000424340	ENSG00000243716	NPIPB5
chr16	22523947	G	A	ENST00000424340	ENSG00000243716	NPIPB5
chr16	22523948	G	A	ENST00000424340	ENSG00000243716	NPIPB5
chr16	22523949	G	A	ENST00000424340	ENSG00000243716	NPIPB5	TRUE	FALSE
chr16	22523949	G	C	ENST00000424340	ENSG00000243716	NPIPB5	TRUE	FALSE
chr16	22523949	G	T	ENST00000424340	ENSG00000243716	NPIPB5	TRUE	FALSE
chr16	22523950	T	A	ENST00000424340	ENSG00000243716	NPIPB5	TRUE	FALSE
chr16	22523950	T	C	ENST00000424340	ENSG00000243716	NPIPB5	TRUE	FALSE
chr16	22523950	T	G	ENST00000424340	ENSG00000243716	NPIPB5	TRUE	FALSE
chr16	22527564	A	C	ENST00000424340	ENSG00000243716	NPIPB5	TRUE	FALSE
chr16	22527564	A	G	ENST00000424340	ENSG00000243716	NPIPB5	TRUE	FALSE
chr16	22527564	A	T	ENST00000424340	ENSG00000243716	NPIPB5	TRUE	FALSE
chr16	22527565	G	A	ENST00000424340	ENSG00000243716	NPIPB5	TRUE	FALSE
chr16	22527565	G	C	ENST00000424340	ENSG00000243716	NPIPB5	TRUE	FALSE
chr16	22527565	G	T	ENST00000424340	ENSG00000243716	NPIPB5	TRUE	FALSE
chr16	22527578	A	T	ENST00000424340	ENSG00000243716	NPIPB5
chr16	22527591	G	A	ENST00000424340	ENSG00000243716	NPIPB5
chr16	22527592	G	A	ENST00000424340	ENSG00000243716	NPIPB5
chr16	22527596	C	T	ENST00000424340	ENSG00000243716	NPIPB5
chr16	22527602	G	T	ENST00000424340	ENSG00000243716	NPIPB5
chr16	22527611	G	T	ENST00000424340	ENSG00000243716	NPIPB5
chr16	22527626	C	T	ENST00000424340	ENSG00000243716	NPIPB5
chr16	22527629	C	T	ENST00000424340	ENSG00000243716	NPIPB5
chr16	22527632	A	T	ENST00000424340	ENSG00000243716	NPIPB5
chr16	22527639	G	A	ENST00000424340	ENSG00000243716	NPIPB5
chr16	22527640	G	A	ENST00000424340	ENSG00000243716	NPIPB5
chr16	22527656	A	T	ENST00000424340	ENSG00000243716	NPIPB5
chr16	22527659	C	T	ENST00000424340	ENSG00000243716	NPIPB5
chr16	22527662	G	T	ENST00000424340	ENSG00000243716	NPIPB5
chr16	22527666	G	A	ENST00000424340	ENSG00000243716	NPIPB5	TRUE	FALSE
chr16	22527666	G	C	ENST00000424340	ENSG00000243716	NPIPB5	TRUE	FALSE
chr16	22527666	G	T	ENST00000424340	ENSG00000243716	NPIPB5	TRUE	FALSE
chr16	22527667	T	A	ENST00000424340	ENSG00000243716	NPIPB5	TRUE	FALSE
chr16	22527667	T	C	ENST00000424340	ENSG00000243716	NPIPB5	TRUE	FALSE
chr16	22527667	T	G	ENST00000424340	ENSG00000243716	NPIPB5	TRUE	FALSE
chr16	22527776	A	C	ENST00000424340	ENSG00000243716	NPIPB5	TRUE	FALSE
chr16	22527776	A	G	ENST00000424340	ENSG00000243716	NPIPB5	TRUE	FALSE
chr16	22527776	A	T	ENST00000424340	ENSG00000243716	NPIPB5	TRUE	FALSE
chr16	22527777	G	A	ENST00000424340	ENSG00000243716	NPIPB5	TRUE	FALSE
chr16	22527777	G	C	ENST00000424340	ENSG00000243716	NPIPB5	TRUE	FALSE
chr16	22527777	G	T	ENST00000424340	ENSG00000243716	NPIPB5	TRUE	FALSE
chr16	22527794	T	A	ENST00000424340	ENSG00000243716	NPIPB5
chr16	22527804	A	T	ENST00000424340	ENSG00000243716	NPIPB5
chr16	22527807	A	T	ENST00000424340	ENSG00000243716	NPIPB5
chr16	22527810	A	T	ENST00000424340	ENSG00000243716	NPIPB5
chr16	22527825	C	T	ENST00000424340	ENSG00000243716	NPIPB5
chr16	22527828	G	T	ENST00000424340	ENSG00000243716	NPIPB5
chr16	22527834	A	T	ENST00000424340	ENSG00000243716	NPIPB5
chr16	22527846	A	T	ENST00000424340	ENSG00000243716	NPIPB5
chr16	22527867	A	T	ENST00000424340	ENSG00000243716	NPIPB5
chr16	22527876	G	T	ENST00000424340	ENSG00000243716	NPIPB5
chr16	22527882	A	T	ENST00000424340	ENSG00000243716	NPIPB5
chr16	22527888	A	T	ENST00000424340	ENSG00000243716	NPIPB5
chr16	22527894	A	T	ENST00000424340	ENSG00000243716	NPIPB5
chr16	22527903	A	T	ENST00000424340	ENSG00000243716	NPIPB5
chr16	22527909	A	T	ENST00000424340	ENSG00000243716	NPIPB5
chr16	22527921	A	T	ENST00000424340	ENSG00000243716	NPIPB5
chr16	22527939	A	T	ENST00000424340	ENSG00000243716	NPIPB5
chr16	22527948	G	T	ENST00000424340	ENSG00000243716	NPIPB5
chr16	22527951	A	T	ENST00000424340	ENSG00000243716	NPIPB5
chr16	22527957	A	T	ENST00000424340	ENSG00000243716	NPIPB5
chr16	22527966	A	T	ENST00000424340	ENSG00000243716	NPIPB5
chr16	22527969	A	T	ENST00000424340	ENSG00000243716	NPIPB5
chr16	22527972	C	T	ENST00000424340	ENSG00000243716	NPIPB5
chr16	22527974	G	A	ENST00000424340	ENSG00000243716	NPIPB5	TRUE	FALSE
chr16	22527974	G	C	ENST00000424340	ENSG00000243716	NPIPB5	TRUE	FALSE
chr16	22527974	G	T	ENST00000424340	ENSG00000243716	NPIPB5	TRUE	FALSE
chr16	22527975	T	A	ENST00000424340	ENSG00000243716	NPIPB5	TRUE	FALSE
chr16	22527975	T	C	ENST00000424340	ENSG00000243716	NPIPB5	TRUE	FALSE
chr16	22527975	T	G	ENST00000424340	ENSG00000243716	NPIPB5	TRUE	FALSE
chr16	22532058	A	C	ENST00000424340	ENSG00000243716	NPIPB5	TRUE	FALSE
chr16	22532058	A	G	ENST00000424340	ENSG00000243716	NPIPB5	TRUE	FALSE
chr16	22532058	A	T	ENST00000424340	ENSG00000243716	NPIPB5	TRUE	FALSE
chr16	22532059	G	A	ENST00000424340	ENSG00000243716	NPIPB5	TRUE	FALSE
chr16	22532059	G	C	ENST00000424340	ENSG00000243716	NPIPB5	TRUE	FALSE
chr16	22532059	G	T	ENST00000424340	ENSG00000243716	NPIPB5	TRUE	FALSE
chr16	22532061	A	T	ENST00000424340	ENSG00000243716	NPIPB5
chr16	22532070	C	T	ENST00000424340	ENSG00000243716	NPIPB5
chr16	22532079	C	T	ENST00000424340	ENSG00000243716	NPIPB5
chr16	22532082	G	T	ENST00000424340	ENSG00000243716	NPIPB5
chr16	22532086	T	A	ENST00000424340	ENSG00000243716	NPIPB5
chr16	22532094	C	T	ENST00000424340	ENSG00000243716	NPIPB5
chr16	22532100	G	T	ENST00000424340	ENSG00000243716	NPIPB5
chr16	22532108	C	A	ENST00000424340	ENSG00000243716	NPIPB5
chr16	22532108	C	G	ENST00000424340	ENSG00000243716	NPIPB5
chr16	22532112	A	T	ENST00000424340	ENSG00000243716	NPIPB5
chr16	22532117	C	A	ENST00000424340	ENSG00000243716	NPIPB5
chr16	22532118	A	T	ENST00000424340	ENSG00000243716	NPIPB5
chr16	22532121	G	A	ENST00000424340	ENSG00000243716	NPIPB5	TRUE	FALSE
chr16	22532121	G	C	ENST00000424340	ENSG00000243716	NPIPB5	TRUE	FALSE
chr16	22532121	G	T	ENST00000424340	ENSG00000243716	NPIPB5	TRUE	FALSE
chr16	22532122	T	A	ENST00000424340	ENSG00000243716	NPIPB5	TRUE	FALSE
chr16	22532122	T	C	ENST00000424340	ENSG00000243716	NPIPB5	TRUE	FALSE
chr16	22532122	T	G	ENST00000424340	ENSG00000243716	NPIPB5	TRUE	FALSE
chr16	22532228	A	C	ENST00000424340	ENSG00000243716	NPIPB5	TRUE	FALSE
chr16	22532228	A	G	ENST00000424340	ENSG00000243716	NPIPB5	TRUE	FALSE
chr16	22532228	A	T	ENST00000424340	ENSG00000243716	NPIPB5	TRUE	FALSE
chr16	22532229	G	A	ENST00000424340	ENSG00000243716	NPIPB5	TRUE	FALSE
chr16	22532229	G	C	ENST00000424340	ENSG00000243716	NPIPB5	TRUE	FALSE
chr16	22532229	G	T	ENST00000424340	ENSG00000243716	NPIPB5	TRUE	FALSE
chr16	22532245	A	T	ENST00000424340	ENSG00000243716	NPIPB5
chr16	22532248	A	T	ENST00000424340	ENSG00000243716	NPIPB5
chr16	22532259	C	A	ENST00000424340	ENSG00000243716	NPIPB5
chr16	22532264	G	A	ENST00000424340	ENSG00000243716	NPIPB5
chr16	22532265	G	A	ENST00000424340	ENSG00000243716	NPIPB5
chr16	22532266	G	A	ENST00000424340	ENSG00000243716	NPIPB5	TRUE	FALSE
chr16	22532266	G	C	ENST00000424340	ENSG00000243716	NPIPB5	TRUE	FALSE
chr16	22532266	G	T	ENST00000424340	ENSG00000243716	NPIPB5	TRUE	FALSE
chr16	22532267	T	A	ENST00000424340	ENSG00000243716	NPIPB5	TRUE	FALSE
chr16	22532267	T	C	ENST00000424340	ENSG00000243716	NPIPB5	TRUE	FALSE
chr16	22532267	T	G	ENST00000424340	ENSG00000243716	NPIPB5	TRUE	FALSE
chr16	22533624	A	C	ENST00000424340	ENSG00000243716	NPIPB5	TRUE	FALSE
chr16	22533624	A	G	ENST00000424340	ENSG00000243716	NPIPB5	TRUE	FALSE
chr16	22533624	A	T	ENST00000424340	ENSG00000243716	NPIPB5	TRUE	FALSE
chr16	22533625	G	A	ENST00000424340	ENSG00000243716	NPIPB5	TRUE	FALSE
chr16	22533625	G	C	ENST00000424340	ENSG00000243716	NPIPB5	TRUE	FALSE
chr16	22533625	G	T	ENST00000424340	ENSG00000243716	NPIPB5	TRUE	FALSE
chr16	22533629	A	T	ENST00000424340	ENSG00000243716	NPIPB5
chr16	22533644	G	T	ENST00000424340	ENSG00000243716	NPIPB5
chr16	22533660	C	A	ENST00000424340	ENSG00000243716	NPIPB5
chr16	22533660	C	G	ENST00000424340	ENSG00000243716	NPIPB5
chr16	22533662	G	T	ENST00000424340	ENSG00000243716	NPIPB5
chr16	22533666	T	A	ENST00000424340	ENSG00000243716	NPIPB5
chr16	22533673	C	A	ENST00000424340	ENSG00000243716	NPIPB5
chr16	22533673	C	G	ENST00000424340	ENSG00000243716	NPIPB5
chr16	22533675	G	A	ENST00000424340	ENSG00000243716	NPIPB5
chr16	22533676	G	A	ENST00000424340	ENSG00000243716	NPIPB5
chr16	22533682	C	A	ENST00000424340	ENSG00000243716	NPIPB5
chr16	22533682	C	G	ENST00000424340	ENSG00000243716	NPIPB5
chr16	22533692	G	T	ENST00000424340	ENSG00000243716	NPIPB5
chr16	22533699	T	A	ENST00000424340	ENSG00000243716	NPIPB5
chr16	22533699	T	G	ENST00000424340	ENSG00000243716	NPIPB5
chr16	22533701	A	T	ENST00000424340	ENSG00000243716	NPIPB5
chr16	22533719	C	T	ENST00000424340	ENSG00000243716	NPIPB5
chr16	22533737	C	T	ENST00000424340	ENSG00000243716	NPIPB5
chr16	22533740	C	T	ENST00000424340	ENSG00000243716	NPIPB5
chr16	22533773	A	T	ENST00000424340	ENSG00000243716	NPIPB5
chr16	22533785	G	T	ENST00000424340	ENSG00000243716	NPIPB5
chr16	22533790	T	A	ENST00000424340	ENSG00000243716	NPIPB5
chr16	22533813	C	A	ENST00000424340	ENSG00000243716	NPIPB5
chr16	22533813	C	G	ENST00000424340	ENSG00000243716	NPIPB5
chr16	22533830	A	T	ENST00000424340	ENSG00000243716	NPIPB5
chr16	22533842	G	T	ENST00000424340	ENSG00000243716	NPIPB5
chr16	22533847	T	A	ENST00000424340	ENSG00000243716	NPIPB5
chr16	22533870	C	A	ENST00000424340	ENSG00000243716	NPIPB5
chr16	22533870	C	G	ENST00000424340	ENSG00000243716	NPIPB5
chr16	22533887	A	T	ENST00000424340	ENSG00000243716	NPIPB5
chr16	22533899	G	T	ENST00000424340	ENSG00000243716	NPIPB5
chr16	22533904	T	A	ENST00000424340	ENSG00000243716	NPIPB5
chr16	22533927	C	A	ENST00000424340	ENSG00000243716	NPIPB5
chr16	22533927	C	G	ENST00000424340	ENSG00000243716	NPIPB5
chr16	22533944	A	T	ENST00000424340	ENSG00000243716	NPIPB5
chr16	22533956	G	T	ENST00000424340	ENSG00000243716	NPIPB5
chr16	22533961	T	A	ENST00000424340	ENSG00000243716	NPIPB5
chr16	22533984	C	A	ENST00000424340	ENSG00000243716	NPIPB5
chr16	22533984	C	G	ENST00000424340	ENSG00000243716	NPIPB5
chr16	22534001	A	T	ENST00000424340	ENSG00000243716	NPIPB5
chr16	22534013	G	T	ENST00000424340	ENSG00000243716	NPIPB5
chr16	22534018	T	A	ENST00000424340	ENSG00000243716	NPIPB5
chr16	22534041	C	A	ENST00000424340	ENSG00000243716	NPIPB5
chr16	22534041	C	G	ENST00000424340	ENSG00000243716	NPIPB5
chr16	22534053	C	A	ENST00000424340	ENSG00000243716	NPIPB5
chr16	22534053	C	G	ENST00000424340	ENSG00000243716	NPIPB5
chr16	22534065	C	A	ENST00000424340	ENSG00000243716	NPIPB5
chr16	22534065	C	G	ENST00000424340	ENSG00000243716	NPIPB5
chr16	22534082	A	T	ENST00000424340	ENSG00000243716	NPIPB5
chr16	22534094	G	T	ENST00000424340	ENSG00000243716	NPIPB5
chr16	22534099	T	A	ENST00000424340	ENSG00000243716	NPIPB5
chr16	22534122	C	A	ENST00000424340	ENSG00000243716	NPIPB5
chr16	22534122	C	G	ENST00000424340	ENSG00000243716	NPIPB5
chr16	22534139	A	T	ENST00000424340	ENSG00000243716	NPIPB5
chr16	22534151	G	T	ENST00000424340	ENSG00000243716	NPIPB5
chr16	22534157	C	T	ENST00000424340	ENSG00000243716	NPIPB5
chr16	22534179	C	A	ENST00000424340	ENSG00000243716	NPIPB5
chr16	22534179	C	G	ENST00000424340	ENSG00000243716	NPIPB5
chr16	22534191	C	A	ENST00000424340	ENSG00000243716	NPIPB5
chr16	22534191	C	G	ENST00000424340	ENSG00000243716	NPIPB5
chr16	22534208	A	T	ENST00000424340	ENSG00000243716	NPIPB5
chr16	22534220	G	T	ENST00000424340	ENSG00000243716	NPIPB5
chr16	22534248	C	A	ENST00000424340	ENSG00000243716	NPIPB5
chr16	22534248	C	G	ENST00000424340	ENSG00000243716	NPIPB5
chr16	22534265	A	T	ENST00000424340	ENSG00000243716	NPIPB5
chr16	22534277	G	T	ENST00000424340	ENSG00000243716	NPIPB5
chr16	22534283	C	T	ENST00000424340	ENSG00000243716	NPIPB5
chr16	22534305	C	A	ENST00000424340	ENSG00000243716	NPIPB5
chr16	22534305	C	G	ENST00000424340	ENSG00000243716	NPIPB5
chr16	22534317	C	A	ENST00000424340	ENSG00000243716	NPIPB5
chr16	22534317	C	G	ENST00000424340	ENSG00000243716	NPIPB5
chr16	22534334	A	T	ENST00000424340	ENSG00000243716	NPIPB5
chr16	22534346	G	T	ENST00000424340	ENSG00000243716	NPIPB5
chr16	22534374	C	A	ENST00000424340	ENSG00000243716	NPIPB5
chr16	22534374	C	G	ENST00000424340	ENSG00000243716	NPIPB5
chr16	22534391	A	T	ENST00000424340	ENSG00000243716	NPIPB5
chr16	22534403	G	T	ENST00000424340	ENSG00000243716	NPIPB5
chr16	22534409	C	T	ENST00000424340	ENSG00000243716	NPIPB5
chr16	22534431	C	A	ENST00000424340	ENSG00000243716	NPIPB5
chr16	22534431	C	G	ENST00000424340	ENSG00000243716	NPIPB5
chr16	22534443	C	A	ENST00000424340	ENSG00000243716	NPIPB5
chr16	22534443	C	G	ENST00000424340	ENSG00000243716	NPIPB5
chr16	22534460	A	T	ENST00000424340	ENSG00000243716	NPIPB5
chr16	22534472	G	T	ENST00000424340	ENSG00000243716	NPIPB5
chr16	22534500	C	A	ENST00000424340	ENSG00000243716	NPIPB5
chr16	22534500	C	G	ENST00000424340	ENSG00000243716	NPIPB5
chr16	22534517	A	T	ENST00000424340	ENSG00000243716	NPIPB5
chr16	22534529	G	T	ENST00000424340	ENSG00000243716	NPIPB5
chr16	22534535	C	T	ENST00000424340	ENSG00000243716	NPIPB5
chr16	22534557	C	A	ENST00000424340	ENSG00000243716	NPIPB5
chr16	22534557	C	G	ENST00000424340	ENSG00000243716	NPIPB5
chr16	22534574	A	T	ENST00000424340	ENSG00000243716	NPIPB5
chr16	22534586	G	T	ENST00000424340	ENSG00000243716	NPIPB5
chr16	22534614	C	A	ENST00000424340	ENSG00000243716	NPIPB5
chr16	22534614	C	G	ENST00000424340	ENSG00000243716	NPIPB5
chr16	22534631	A	T	ENST00000424340	ENSG00000243716	NPIPB5
chr16	22534643	G	T	ENST00000424340	ENSG00000243716	NPIPB5
chr16	22534649	C	T	ENST00000424340	ENSG00000243716	NPIPB5
chr16	22534671	C	A	ENST00000424340	ENSG00000243716	NPIPB5
chr16	22534671	C	G	ENST00000424340	ENSG00000243716	NPIPB5
chr16	22534683	C	A	ENST00000424340	ENSG00000243716	NPIPB5
chr16	22534683	C	G	ENST00000424340	ENSG00000243716	NPIPB5
chr16	22534700	A	T	ENST00000424340	ENSG00000243716	NPIPB5
chr16	22534721	C	T	ENST00000424340	ENSG00000243716	NPIPB5
chr16	22534734	C	A	ENST00000424340	ENSG00000243716	NPIPB5
chr16	22534734	C	G	ENST00000424340	ENSG00000243716	NPIPB5
chr16	22534736	A	T	ENST00000424340	ENSG00000243716	NPIPB5
chr16	22534758	C	A	ENST00000424340	ENSG00000243716	NPIPB5
chr16	22534758	C	G	ENST00000424340	ENSG00000243716	NPIPB5
chr16	22534775	C	T	ENST00000424340	ENSG00000243716	NPIPB5
chr16	22534787	C	T	ENST00000424340	ENSG00000243716	NPIPB5
chr16	22534790	C	T	ENST00000424340	ENSG00000243716	NPIPB5
chr16	22534803	C	A	ENST00000424340	ENSG00000243716	NPIPB5
chr16	22534803	C	G	ENST00000424340	ENSG00000243716	NPIPB5
chr16	22534805	A	T	ENST00000424340	ENSG00000243716	NPIPB5
chr16	22534810	C	A	ENST00000424340	ENSG00000243716	NPIPB5
chr16	22534810	C	G	ENST00000424340	ENSG00000243716	NPIPB5
chr16	22534825	C	A	ENST00000424340	ENSG00000243716	NPIPB5
chr16	22534826	G	T	ENST00000424340	ENSG00000243716	NPIPB5
chr16	22534844	C	T	ENST00000424340	ENSG00000243716	NPIPB5
chr16	22534860	C	A	ENST00000424340	ENSG00000243716	NPIPB5
chr16	22534860	C	G	ENST00000424340	ENSG00000243716	NPIPB5
chr16	22534862	A	T	ENST00000424340	ENSG00000243716	NPIPB5
chr16	22534884	C	A	ENST00000424340	ENSG00000243716	NPIPB5
chr16	22534884	C	G	ENST00000424340	ENSG00000243716	NPIPB5
chr16	22534901	C	T	ENST00000424340	ENSG00000243716	NPIPB5
chr16	22534913	C	T	ENST00000424340	ENSG00000243716	NPIPB5
chr16	22534916	C	T	ENST00000424340	ENSG00000243716	NPIPB5
chr16	22534929	C	A	ENST00000424340	ENSG00000243716	NPIPB5
chr16	22534929	C	G	ENST00000424340	ENSG00000243716	NPIPB5
chr16	22534931	A	T	ENST00000424340	ENSG00000243716	NPIPB5
chr16	22534951	C	A	ENST00000424340	ENSG00000243716	NPIPB5
chr16	22534970	G	T	ENST00000424340	ENSG00000243716	NPIPB5
chr16	22534986	C	A	ENST00000424340	ENSG00000243716	NPIPB5
chr16	22534986	C	G	ENST00000424340	ENSG00000243716	NPIPB5
chr16	22534988	A	T	ENST00000424340	ENSG00000243716	NPIPB5
chr16	22535010	C	A	ENST00000424340	ENSG00000243716	NPIPB5
chr16	22535010	C	G	ENST00000424340	ENSG00000243716	NPIPB5
chr16	22535027	C	T	ENST00000424340	ENSG00000243716	NPIPB5
chr16	22535039	C	T	ENST00000424340	ENSG00000243716	NPIPB5
chr16	22535042	C	T	ENST00000424340	ENSG00000243716	NPIPB5
chr16	22535055	C	A	ENST00000424340	ENSG00000243716	NPIPB5
chr16	22535055	C	G	ENST00000424340	ENSG00000243716	NPIPB5
chr16	22535057	A	T	ENST00000424340	ENSG00000243716	NPIPB5
chr16	22535077	C	A	ENST00000424340	ENSG00000243716	NPIPB5
chr16	22535096	C	T	ENST00000424340	ENSG00000243716	NPIPB5
chr16	22535099	C	T	ENST00000424340	ENSG00000243716	NPIPB5
chr16	22535112	C	A	ENST00000424340	ENSG00000243716	NPIPB5
chr16	22535112	C	G	ENST00000424340	ENSG00000243716	NPIPB5
chr16	22535114	A	T	ENST00000424340	ENSG00000243716	NPIPB5
chr16	22535136	C	A	ENST00000424340	ENSG00000243716	NPIPB5
chr16	22535136	C	G	ENST00000424340	ENSG00000243716	NPIPB5
chr16	22535153	C	T	ENST00000424340	ENSG00000243716	NPIPB5
chr16	22535165	C	T	ENST00000424340	ENSG00000243716	NPIPB5
chr16	22535168	C	T	ENST00000424340	ENSG00000243716	NPIPB5
chr16	22535181	C	A	ENST00000424340	ENSG00000243716	NPIPB5
chr16	22535181	C	G	ENST00000424340	ENSG00000243716	NPIPB5
chr16	22535183	A	T	ENST00000424340	ENSG00000243716	NPIPB5
chr16	22535203	C	A	ENST00000424340	ENSG00000243716	NPIPB5
chr16	22535222	C	T	ENST00000424340	ENSG00000243716	NPIPB5
chr16	22535238	C	A	ENST00000424340	ENSG00000243716	NPIPB5
chr16	22535238	C	G	ENST00000424340	ENSG00000243716	NPIPB5
chr16	22535240	A	T	ENST00000424340	ENSG00000243716	NPIPB5
chr16	22535262	C	A	ENST00000424340	ENSG00000243716	NPIPB5
chr16	22535262	C	G	ENST00000424340	ENSG00000243716	NPIPB5
chr16	22535279	C	T	ENST00000424340	ENSG00000243716	NPIPB5
chr16	22535291	C	T	ENST00000424340	ENSG00000243716	NPIPB5
chr16	22535294	C	T	ENST00000424340	ENSG00000243716	NPIPB5
chr16	22535307	C	A	ENST00000424340	ENSG00000243716	NPIPB5
chr16	22535307	C	G	ENST00000424340	ENSG00000243716	NPIPB5
chr16	22535309	A	T	ENST00000424340	ENSG00000243716	NPIPB5
chr16	22535329	C	A	ENST00000424340	ENSG00000243716	NPIPB5
chr16	22535348	C	T	ENST00000424340	ENSG00000243716	NPIPB5
chr16	22535351	C	T	ENST00000424340	ENSG00000243716	NPIPB5
chr16	22535364	C	A	ENST00000424340	ENSG00000243716	NPIPB5
chr16	22535364	C	G	ENST00000424340	ENSG00000243716	NPIPB5
chr16	22535366	A	T	ENST00000424340	ENSG00000243716	NPIPB5
chr16	22535388	C	A	ENST00000424340	ENSG00000243716	NPIPB5
chr16	22535388	C	G	ENST00000424340	ENSG00000243716	NPIPB5
chr16	22535405	C	T	ENST00000424340	ENSG00000243716	NPIPB5
chr16	22535417	C	T	ENST00000424340	ENSG00000243716	NPIPB5
chr16	22535420	C	T	ENST00000424340	ENSG00000243716	NPIPB5
chr16	22535433	C	A	ENST00000424340	ENSG00000243716	NPIPB5
chr16	22535433	C	G	ENST00000424340	ENSG00000243716	NPIPB5
chr16	22535435	A	T	ENST00000424340	ENSG00000243716	NPIPB5
chr16	22535455	C	A	ENST00000424340	ENSG00000243716	NPIPB5
chr16	22535474	C	T	ENST00000424340	ENSG00000243716	NPIPB5
chr16	22535490	C	A	ENST00000424340	ENSG00000243716	NPIPB5
chr16	22535490	C	G	ENST00000424340	ENSG00000243716	NPIPB5
chr16	22535492	A	T	ENST00000424340	ENSG00000243716	NPIPB5
chr16	22535514	C	A	ENST00000424340	ENSG00000243716	NPIPB5
chr16	22535514	C	G	ENST00000424340	ENSG00000243716	NPIPB5
chr16	22535531	C	T	ENST00000424340	ENSG00000243716	NPIPB5
chr16	22535543	C	T	ENST00000424340	ENSG00000243716	NPIPB5
chr16	22535546	C	T	ENST00000424340	ENSG00000243716	NPIPB5
chr16	22535559	C	A	ENST00000424340	ENSG00000243716	NPIPB5
chr16	22535559	C	G	ENST00000424340	ENSG00000243716	NPIPB5
chr16	22535561	A	T	ENST00000424340	ENSG00000243716	NPIPB5
chr16	22535581	C	A	ENST00000424340	ENSG00000243716	NPIPB5
chr16	22535585	G	T	ENST00000424340	ENSG00000243716	NPIPB5
chr16	22535613	C	A	ENST00000424340	ENSG00000243716	NPIPB5
chr16	22535613	C	G	ENST00000424340	ENSG00000243716	NPIPB5
chr16	22535630	A	T	ENST00000424340	ENSG00000243716	NPIPB5
chr16	22535642	G	T	ENST00000424340	ENSG00000243716	NPIPB5
chr16	22535648	C	T	ENST00000424340	ENSG00000243716	NPIPB5
chr16	22535670	C	A	ENST00000424340	ENSG00000243716	NPIPB5
chr16	22535670	C	G	ENST00000424340	ENSG00000243716	NPIPB5
chr16	22535682	C	A	ENST00000424340	ENSG00000243716	NPIPB5
chr16	22535682	C	G	ENST00000424340	ENSG00000243716	NPIPB5
chr16	22535699	A	T	ENST00000424340	ENSG00000243716	NPIPB5
chr16	22535711	G	T	ENST00000424340	ENSG00000243716	NPIPB5
chr16	22535739	C	A	ENST00000424340	ENSG00000243716	NPIPB5
chr16	22535739	C	G	ENST00000424340	ENSG00000243716	NPIPB5
chr16	22535756	A	T	ENST00000424340	ENSG00000243716	NPIPB5
chr16	22535768	G	T	ENST00000424340	ENSG00000243716	NPIPB5
chr16	22535774	C	T	ENST00000424340	ENSG00000243716	NPIPB5
chr16	22535796	C	A	ENST00000424340	ENSG00000243716	NPIPB5
chr16	22535796	C	G	ENST00000424340	ENSG00000243716	NPIPB5
chr16	22535808	C	A	ENST00000424340	ENSG00000243716	NPIPB5
chr16	22535808	C	G	ENST00000424340	ENSG00000243716	NPIPB5
chr16	22535825	A	T	ENST00000424340	ENSG00000243716	NPIPB5
chr16	22535837	G	T	ENST00000424340	ENSG00000243716	NPIPB5
chr16	22535865	C	A	ENST00000424340	ENSG00000243716	NPIPB5
chr16	22535865	C	G	ENST00000424340	ENSG00000243716	NPIPB5
chr16	22535882	A	T	ENST00000424340	ENSG00000243716	NPIPB5
chr16	22535894	G	T	ENST00000424340	ENSG00000243716	NPIPB5
chr16	22535900	C	T	ENST00000424340	ENSG00000243716	NPIPB5
chr16	22535922	C	A	ENST00000424340	ENSG00000243716	NPIPB5
chr16	22535922	C	G	ENST00000424340	ENSG00000243716	NPIPB5
chr16	22535934	C	A	ENST00000424340	ENSG00000243716	NPIPB5
chr16	22535934	C	G	ENST00000424340	ENSG00000243716	NPIPB5
chr16	22535951	A	T	ENST00000424340	ENSG00000243716	NPIPB5
chr16	22535963	G	T	ENST00000424340	ENSG00000243716	NPIPB5
chr16	22535991	C	A	ENST00000424340	ENSG00000243716	NPIPB5
chr16	22535991	C	G	ENST00000424340	ENSG00000243716	NPIPB5
chr16	22536008	A	T	ENST00000424340	ENSG00000243716	NPIPB5
chr16	22536021	T	A	ENST00000424340	ENSG00000243716	NPIPB5
chr16	22536021	T	G	ENST00000424340	ENSG00000243716	NPIPB5
chr16	22536029	C	T	ENST00000424340	ENSG00000243716	NPIPB5
chr16	22536032	G	T	ENST00000424340	ENSG00000243716	NPIPB5
chr16	22536038	G	T	ENST00000424340	ENSG00000243716	NPIPB5
chr16	22536044	G	T	ENST00000424340	ENSG00000243716	NPIPB5
chr16	22536047	A	T	ENST00000424340	ENSG00000243716	NPIPB5
chr16	22536056	A	T	ENST00000424340	ENSG00000243716	NPIPB5
chr16	22536062	A	T	ENST00000424340	ENSG00000243716	NPIPB5
chr16	22536068	C	T	ENST00000424340	ENSG00000243716	NPIPB5
chr16	22536080	G	T	ENST00000424340	ENSG00000243716	NPIPB5
chr16	22536086	G	T	ENST00000424340	ENSG00000243716	NPIPB5
chr16	22536098	G	T	ENST00000424340	ENSG00000243716	NPIPB5
chr16	22536104	A	T	ENST00000424340	ENSG00000243716	NPIPB5
chr16	22536128	G	T	ENST00000424340	ENSG00000243716	NPIPB5
chr16	22536135	C	A	ENST00000424340	ENSG00000243716	NPIPB5
chr16	22536135	C	G	ENST00000424340	ENSG00000243716	NPIPB5
chr16	22536140	A	T	ENST00000424340	ENSG00000243716	NPIPB5
chr16	22536146	A	T	ENST00000424340	ENSG00000243716	NPIPB5
chr16	22536170	G	T	ENST00000424340	ENSG00000243716	NPIPB5
chr16	22536177	C	A	ENST00000424340	ENSG00000243716	NPIPB5
chr16	22536177	C	G	ENST00000424340	ENSG00000243716	NPIPB5
chr16	22536180	C	A	ENST00000424340	ENSG00000243716	NPIPB5
chr16	22536180	C	G	ENST00000424340	ENSG00000243716	NPIPB5
chr16	22536185	G	T	ENST00000424340	ENSG00000243716	NPIPB5
chr16	22536191	A	T	ENST00000424340	ENSG00000243716	NPIPB5
chr16	22536215	G	T	ENST00000424340	ENSG00000243716	NPIPB5
chr16	22536222	C	A	ENST00000424340	ENSG00000243716	NPIPB5
chr16	22536222	C	G	ENST00000424340	ENSG00000243716	NPIPB5
chr16	22536227	A	T	ENST00000424340	ENSG00000243716	NPIPB5
chr16	22536233	A	T	ENST00000424340	ENSG00000243716	NPIPB5
chr16	22536257	G	T	ENST00000424340	ENSG00000243716	NPIPB5	FALSE	FALSE
chr16	22536264	C	A	ENST00000424340	ENSG00000243716	NPIPB5	FALSE	FALSE
chr16	22536264	C	G	ENST00000424340	ENSG00000243716	NPIPB5	FALSE	FALSE
chr16	22536267	C	A	ENST00000424340	ENSG00000243716	NPIPB5	FALSE	FALSE
chr16	22536267	C	G	ENST00000424340	ENSG00000243716	NPIPB5	FALSE	FALSE
chr16	22536272	G	T	ENST00000424340	ENSG00000243716	NPIPB5	FALSE	FALSE
chr16	22536278	A	T	ENST00000424340	ENSG00000243716	NPIPB5	FALSE	FALSE
chr16	22536302	G	T	ENST00000424340	ENSG00000243716	NPIPB5	FALSE	FALSE
chr16	22536309	C	A	ENST00000424340	ENSG00000243716	NPIPB5	FALSE	FALSE
chr16	22536309	C	G	ENST00000424340	ENSG00000243716	NPIPB5	FALSE	FALSE
chr16	22536314	A	T	ENST00000424340	ENSG00000243716	NPIPB5	FALSE	FALSE
chr16	22536320	A	T	ENST00000424340	ENSG00000243716	NPIPB5	FALSE	FALSE
chr16	22536344	G	T	ENST00000424340	ENSG00000243716	NPIPB5	FALSE	FALSE
chr16	22536351	C	A	ENST00000424340	ENSG00000243716	NPIPB5	FALSE	FALSE
chr16	22536351	C	G	ENST00000424340	ENSG00000243716	NPIPB5	FALSE	FALSE
chr16	22536354	T	A	ENST00000424340	ENSG00000243716	NPIPB5	FALSE	FALSE
chr16	22536354	T	G	ENST00000424340	ENSG00000243716	NPIPB5	FALSE	FALSE
chr16	22536359	G	T	ENST00000424340	ENSG00000243716	NPIPB5	FALSE	FALSE
chr16	22536365	A	T	ENST00000424340	ENSG00000243716	NPIPB5	FALSE	FALSE
chr16	22536378	T	A	ENST00000424340	ENSG00000243716	NPIPB5	FALSE	FALSE
chr16	22814619	T	A	ENST00000261374	ENSG00000122254	HS3ST2	FALSE	FALSE
chr16	22814619	T	G	ENST00000261374	ENSG00000122254	HS3ST2	FALSE	FALSE
chr16	22814647	C	T	ENST00000261374	ENSG00000122254	HS3ST2	FALSE	FALSE
chr16	22814690	C	A	ENST00000261374	ENSG00000122254	HS3ST2	TRUE	TRUE
chr16	22814700	C	A	ENST00000261374	ENSG00000122254	HS3ST2	TRUE	TRUE
chr16	22814706	C	A	ENST00000261374	ENSG00000122254	HS3ST2	TRUE	TRUE
chr16	22814706	C	G	ENST00000261374	ENSG00000122254	HS3ST2	TRUE	TRUE
chr16	22814712	T	A	ENST00000261374	ENSG00000122254	HS3ST2	TRUE	TRUE
chr16	22814715	C	A	ENST00000261374	ENSG00000122254	HS3ST2	TRUE	TRUE
chr16	22814715	C	G	ENST00000261374	ENSG00000122254	HS3ST2	TRUE	TRUE
chr16	22814727	C	A	ENST00000261374	ENSG00000122254	HS3ST2	TRUE	TRUE
chr16	22814730	C	A	ENST00000261374	ENSG00000122254	HS3ST2	TRUE	TRUE
chr16	22814733	C	A	ENST00000261374	ENSG00000122254	HS3ST2	TRUE	TRUE
chr16	22814775	C	A	ENST00000261374	ENSG00000122254	HS3ST2	TRUE	TRUE
chr16	22814800	C	T	ENST00000261374	ENSG00000122254	HS3ST2	TRUE	TRUE
chr16	22814803	A	T	ENST00000261374	ENSG00000122254	HS3ST2	TRUE	TRUE
chr16	22814812	C	T	ENST00000261374	ENSG00000122254	HS3ST2	TRUE	TRUE
chr16	22814815	A	T	ENST00000261374	ENSG00000122254	HS3ST2	TRUE	TRUE
chr16	22814829	T	A	ENST00000261374	ENSG00000122254	HS3ST2	TRUE	TRUE
chr16	22814854	G	T	ENST00000261374	ENSG00000122254	HS3ST2	TRUE	TRUE
chr16	22814927	C	A	ENST00000261374	ENSG00000122254	HS3ST2	TRUE	TRUE
chr16	22814927	C	G	ENST00000261374	ENSG00000122254	HS3ST2	TRUE	TRUE
chr16	22814932	A	T	ENST00000261374	ENSG00000122254	HS3ST2	TRUE	TRUE
chr16	22814944	A	T	ENST00000261374	ENSG00000122254	HS3ST2	TRUE	TRUE
chr16	22814951	T	A	ENST00000261374	ENSG00000122254	HS3ST2	TRUE	TRUE
chr16	22814956	C	T	ENST00000261374	ENSG00000122254	HS3ST2	TRUE	TRUE
chr16	22814977	A	T	ENST00000261374	ENSG00000122254	HS3ST2	TRUE	TRUE
chr16	22814980	A	T	ENST00000261374	ENSG00000122254	HS3ST2	TRUE	TRUE
chr16	22815004	G	T	ENST00000261374	ENSG00000122254	HS3ST2	TRUE	TRUE
chr16	22815013	C	T	ENST00000261374	ENSG00000122254	HS3ST2	TRUE	TRUE
chr16	22815038	T	A	ENST00000261374	ENSG00000122254	HS3ST2	TRUE	TRUE
chr16	22815046	G	T	ENST00000261374	ENSG00000122254	HS3ST2	FALSE	FALSE
chr16	22815072	C	A	ENST00000261374	ENSG00000122254	HS3ST2	FALSE	FALSE
chr16	22815072	C	G	ENST00000261374	ENSG00000122254	HS3ST2	FALSE	FALSE
chr16	22815089	G	A	ENST00000261374	ENSG00000122254	HS3ST2	FALSE	FALSE
chr16	22815090	G	A	ENST00000261374	ENSG00000122254	HS3ST2	FALSE	FALSE
chr16	22815093	C	A	ENST00000261374	ENSG00000122254	HS3ST2	FALSE	FALSE
chr16	22815093	C	G	ENST00000261374	ENSG00000122254	HS3ST2	FALSE	FALSE
chr16	22815096	G	A	ENST00000261374	ENSG00000122254	HS3ST2	TRUE	FALSE
chr16	22815096	G	C	ENST00000261374	ENSG00000122254	HS3ST2	TRUE	FALSE
chr16	22815096	G	T	ENST00000261374	ENSG00000122254	HS3ST2	TRUE	FALSE
chr16	22815097	T	A	ENST00000261374	ENSG00000122254	HS3ST2	TRUE	FALSE
chr16	22815097	T	C	ENST00000261374	ENSG00000122254	HS3ST2	FALSE	FALSE
chr16	22815097	T	G	ENST00000261374	ENSG00000122254	HS3ST2	TRUE	FALSE
chr16	22914942	A	C	ENST00000261374	ENSG00000122254	HS3ST2	TRUE	FALSE
chr16	22914942	A	G	ENST00000261374	ENSG00000122254	HS3ST2	TRUE	FALSE
chr16	22914942	A	T	ENST00000261374	ENSG00000122254	HS3ST2	TRUE	FALSE
chr16	22914943	G	A	ENST00000261374	ENSG00000122254	HS3ST2	TRUE	FALSE
chr16	22914943	G	C	ENST00000261374	ENSG00000122254	HS3ST2	TRUE	FALSE
chr16	22914943	G	T	ENST00000261374	ENSG00000122254	HS3ST2	TRUE	FALSE
chr16	22914966	G	T	ENST00000261374	ENSG00000122254	HS3ST2	FALSE	FALSE
chr16	22914972	C	T	ENST00000261374	ENSG00000122254	HS3ST2	FALSE	FALSE
chr16	22914984	G	T	ENST00000261374	ENSG00000122254	HS3ST2	FALSE	FALSE
chr16	22914987	A	T	ENST00000261374	ENSG00000122254	HS3ST2	FALSE	FALSE
chr16	22915001	C	A	ENST00000261374	ENSG00000122254	HS3ST2	FALSE	FALSE
chr16	22915001	C	G	ENST00000261374	ENSG00000122254	HS3ST2	FALSE	FALSE
chr16	22915011	C	T	ENST00000261374	ENSG00000122254	HS3ST2	FALSE	FALSE
chr16	22915014	G	T	ENST00000261374	ENSG00000122254	HS3ST2	FALSE	FALSE
chr16	22915023	C	T	ENST00000261374	ENSG00000122254	HS3ST2	FALSE	FALSE
chr16	22915044	C	T	ENST00000261374	ENSG00000122254	HS3ST2	FALSE	FALSE
chr16	22915053	A	T	ENST00000261374	ENSG00000122254	HS3ST2	FALSE	FALSE
chr16	22915103	C	A	ENST00000261374	ENSG00000122254	HS3ST2	FALSE	FALSE
chr16	22915103	C	G	ENST00000261374	ENSG00000122254	HS3ST2	FALSE	FALSE
chr16	22915107	C	T	ENST00000261374	ENSG00000122254	HS3ST2	FALSE	FALSE
chr16	22915119	A	T	ENST00000261374	ENSG00000122254	HS3ST2	FALSE	FALSE
chr16	22915122	A	T	ENST00000261374	ENSG00000122254	HS3ST2	FALSE	FALSE
chr16	22915143	G	T	ENST00000261374	ENSG00000122254	HS3ST2	FALSE	FALSE
chr16	22915189	C	A	ENST00000261374	ENSG00000122254	HS3ST2	FALSE	FALSE
chr16	22915189	C	G	ENST00000261374	ENSG00000122254	HS3ST2	FALSE	FALSE
chr16	22915192	G	A	ENST00000261374	ENSG00000122254	HS3ST2	FALSE	FALSE
chr16	22915193	G	A	ENST00000261374	ENSG00000122254	HS3ST2	FALSE	FALSE
chr16	22915217	C	A	ENST00000261374	ENSG00000122254	HS3ST2	FALSE	FALSE
chr16	22915217	C	G	ENST00000261374	ENSG00000122254	HS3ST2	FALSE	FALSE
chr16	22915230	G	T	ENST00000261374	ENSG00000122254	HS3ST2	FALSE	FALSE
chr16	22915237	G	A	ENST00000261374	ENSG00000122254	HS3ST2	FALSE	FALSE
chr16	22915238	G	A	ENST00000261374	ENSG00000122254	HS3ST2	FALSE	FALSE
chr16	22915242	C	T	ENST00000261374	ENSG00000122254	HS3ST2	FALSE	FALSE
chr16	22915247	C	A	ENST00000261374	ENSG00000122254	HS3ST2	FALSE	FALSE
chr16	22915247	C	G	ENST00000261374	ENSG00000122254	HS3ST2	FALSE	FALSE
chr16	22915260	C	T	ENST00000261374	ENSG00000122254	HS3ST2	FALSE	FALSE
chr16	22915281	G	T	ENST00000261374	ENSG00000122254	HS3ST2	FALSE	FALSE
chr16	22915284	C	T	ENST00000261374	ENSG00000122254	HS3ST2	FALSE	FALSE
chr16	22915308	G	T	ENST00000261374	ENSG00000122254	HS3ST2	FALSE	FALSE
chr16	22915317	C	T	ENST00000261374	ENSG00000122254	HS3ST2	FALSE	FALSE
chr16	22915323	C	T	ENST00000261374	ENSG00000122254	HS3ST2	FALSE	FALSE
chr16	22915341	A	T	ENST00000261374	ENSG00000122254	HS3ST2	FALSE	FALSE
chr16	22915344	A	T	ENST00000261374	ENSG00000122254	HS3ST2	FALSE	FALSE
chr16	22915359	A	T	ENST00000261374	ENSG00000122254	HS3ST2	FALSE	FALSE
chr16	22915370	T	A	ENST00000261374	ENSG00000122254	HS3ST2	FALSE	FALSE
chr16	22915370	T	G	ENST00000261374	ENSG00000122254	HS3ST2	FALSE	FALSE
chr16	22915377	A	T	ENST00000261374	ENSG00000122254	HS3ST2	FALSE	FALSE
chr16	22915383	A	T	ENST00000261374	ENSG00000122254	HS3ST2	FALSE	FALSE
chr16	22915386	G	T	ENST00000261374	ENSG00000122254	HS3ST2	FALSE	FALSE
chr16	22915397	C	A	ENST00000261374	ENSG00000122254	HS3ST2	FALSE	FALSE
chr16	22915399	T	A	ENST00000261374	ENSG00000122254	HS3ST2	FALSE	FALSE
chr16	22915401	A	T	ENST00000261374	ENSG00000122254	HS3ST2	FALSE	FALSE
chr16	22915404	A	T	ENST00000261374	ENSG00000122254	HS3ST2
chr16	22915410	G	T	ENST00000261374	ENSG00000122254	HS3ST2	FALSE	FALSE
chr16	22915414	C	A	ENST00000261374	ENSG00000122254	HS3ST2	FALSE	FALSE
chr16	22915428	C	T	ENST00000261374	ENSG00000122254	HS3ST2	FALSE	FALSE
chr16	22915433	C	A	ENST00000261374	ENSG00000122254	HS3ST2	FALSE	FALSE
chr16	22915435	T	A	ENST00000261374	ENSG00000122254	HS3ST2	FALSE	FALSE
chr16	22915440	A	T	ENST00000261374	ENSG00000122254	HS3ST2	FALSE	FALSE
chr16	22915444	C	A	ENST00000261374	ENSG00000122254	HS3ST2	FALSE	FALSE
chr16	22915444	C	G	ENST00000261374	ENSG00000122254	HS3ST2	FALSE	FALSE
chr16	22915446	A	T	ENST00000261374	ENSG00000122254	HS3ST2	FALSE	FALSE
chr16	22915452	A	T	ENST00000261374	ENSG00000122254	HS3ST2	FALSE	FALSE
chr16	22915464	C	T	ENST00000261374	ENSG00000122254	HS3ST2	FALSE	FALSE
chr16	22915476	G	T	ENST00000261374	ENSG00000122254	HS3ST2	FALSE	FALSE
chr16	22915488	C	T	ENST00000261374	ENSG00000122254	HS3ST2	FALSE	FALSE
chr16	22915494	C	T	ENST00000261374	ENSG00000122254	HS3ST2	FALSE	FALSE
chr16	22915497	G	T	ENST00000261374	ENSG00000122254	HS3ST2	FALSE	FALSE
chr16	22915505	T	A	ENST00000261374	ENSG00000122254	HS3ST2	FALSE	FALSE
chr16	22915505	T	G	ENST00000261374	ENSG00000122254	HS3ST2	FALSE	FALSE
chr16	22915506	A	T	ENST00000261374	ENSG00000122254	HS3ST2	FALSE	FALSE
chr16	22915514	T	A	ENST00000261374	ENSG00000122254	HS3ST2	FALSE	FALSE
chr16	22915514	T	G	ENST00000261374	ENSG00000122254	HS3ST2	FALSE	FALSE
chr16	22915521	A	T	ENST00000261374	ENSG00000122254	HS3ST2	FALSE	FALSE
chr16	22915529	T	A	ENST00000261374	ENSG00000122254	HS3ST2	FALSE	FALSE
chr16	22915529	T	G	ENST00000261374	ENSG00000122254	HS3ST2	FALSE	FALSE
chr16	22915530	G	T	ENST00000261374	ENSG00000122254	HS3ST2	FALSE	FALSE
chr16	22915542	C	T	ENST00000261374	ENSG00000122254	HS3ST2	FALSE	FALSE
chr16	22915555	G	A	ENST00000261374	ENSG00000122254	HS3ST2	FALSE	FALSE
chr16	22915556	G	A	ENST00000261374	ENSG00000122254	HS3ST2	FALSE	FALSE
chr16	22915557	G	T	ENST00000261374	ENSG00000122254	HS3ST2	FALSE	FALSE
chr16	23068051	G	A	ENST00000219689	ENSG00000103404	USP31	FALSE	FALSE
chr16	23068057	T	A	ENST00000219689	ENSG00000103404	USP31	FALSE	FALSE
chr16	23068060	G	A	ENST00000219689	ENSG00000103404	USP31	FALSE	FALSE
chr16	23068081	G	A	ENST00000219689	ENSG00000103404	USP31	FALSE	FALSE
chr16	23068095	A	C	ENST00000219689	ENSG00000103404	USP31	FALSE	FALSE
chr16	23068095	A	T	ENST00000219689	ENSG00000103404	USP31	FALSE	FALSE
chr16	23068099	T	A	ENST00000219689	ENSG00000103404	USP31	FALSE	FALSE
chr16	23068102	T	A	ENST00000219689	ENSG00000103404	USP31	FALSE	FALSE
chr16	23068104	G	C	ENST00000219689	ENSG00000103404	USP31	FALSE	FALSE
chr16	23068104	G	T	ENST00000219689	ENSG00000103404	USP31	FALSE	FALSE
chr16	23068111	T	A	ENST00000219689	ENSG00000103404	USP31	FALSE	FALSE
chr16	23068114	C	A	ENST00000219689	ENSG00000103404	USP31	FALSE	FALSE
chr16	23068123	G	A	ENST00000219689	ENSG00000103404	USP31	FALSE	FALSE
chr16	23068140	G	T	ENST00000219689	ENSG00000103404	USP31	FALSE	FALSE
chr16	23068150	C	A	ENST00000219689	ENSG00000103404	USP31	FALSE	FALSE
chr16	23068162	G	A	ENST00000219689	ENSG00000103404	USP31	FALSE	FALSE
chr16	23068171	T	A	ENST00000219689	ENSG00000103404	USP31	FALSE	FALSE
chr16	23068177	T	A	ENST00000219689	ENSG00000103404	USP31	FALSE	FALSE
chr16	23068201	T	A	ENST00000219689	ENSG00000103404	USP31	FALSE	FALSE
chr16	23068219	T	A	ENST00000219689	ENSG00000103404	USP31	FALSE	FALSE
chr16	23068231	G	A	ENST00000219689	ENSG00000103404	USP31	FALSE	FALSE
chr16	23068234	C	A	ENST00000219689	ENSG00000103404	USP31	FALSE	FALSE
chr16	23068237	T	A	ENST00000219689	ENSG00000103404	USP31	FALSE	FALSE
chr16	23068240	C	A	ENST00000219689	ENSG00000103404	USP31	FALSE	FALSE
chr16	23068261	G	A	ENST00000219689	ENSG00000103404	USP31	FALSE	FALSE
chr16	23068264	G	A	ENST00000219689	ENSG00000103404	USP31	FALSE	FALSE
chr16	23068279	G	A	ENST00000219689	ENSG00000103404	USP31	FALSE	FALSE
chr16	23068288	T	A	ENST00000219689	ENSG00000103404	USP31	FALSE	FALSE
chr16	23068291	C	A	ENST00000219689	ENSG00000103404	USP31	FALSE	FALSE
chr16	23068297	C	A	ENST00000219689	ENSG00000103404	USP31	FALSE	FALSE
chr16	23068315	T	A	ENST00000219689	ENSG00000103404	USP31	FALSE	FALSE
chr16	23068316	A	T	ENST00000219689	ENSG00000103404	USP31	FALSE	FALSE
chr16	23068327	T	A	ENST00000219689	ENSG00000103404	USP31	FALSE	FALSE
chr16	23068348	T	A	ENST00000219689	ENSG00000103404	USP31	FALSE	FALSE
chr16	23068351	T	A	ENST00000219689	ENSG00000103404	USP31	FALSE	FALSE
chr16	23068359	A	T	ENST00000219689	ENSG00000103404	USP31	FALSE	FALSE
chr16	23068369	T	A	ENST00000219689	ENSG00000103404	USP31	FALSE	FALSE
chr16	23068383	G	T	ENST00000219689	ENSG00000103404	USP31	FALSE	FALSE
chr16	23068396	C	A	ENST00000219689	ENSG00000103404	USP31	FALSE	FALSE
chr16	23068399	T	A	ENST00000219689	ENSG00000103404	USP31	FALSE	FALSE
chr16	23068402	G	A	ENST00000219689	ENSG00000103404	USP31	FALSE	FALSE
chr16	23068405	T	A	ENST00000219689	ENSG00000103404	USP31	FALSE	FALSE
chr16	23068407	A	T	ENST00000219689	ENSG00000103404	USP31	FALSE	FALSE
chr16	23068413	G	C	ENST00000219689	ENSG00000103404	USP31	FALSE	FALSE
chr16	23068413	G	T	ENST00000219689	ENSG00000103404	USP31	FALSE	FALSE
chr16	23068417	T	A	ENST00000219689	ENSG00000103404	USP31	FALSE	FALSE
chr16	23068435	T	A	ENST00000219689	ENSG00000103404	USP31	FALSE	FALSE
chr16	23068441	C	A	ENST00000219689	ENSG00000103404	USP31	FALSE	FALSE
chr16	23068447	T	A	ENST00000219689	ENSG00000103404	USP31	FALSE	FALSE
chr16	23068459	T	A	ENST00000219689	ENSG00000103404	USP31	FALSE	FALSE
chr16	23068461	A	T	ENST00000219689	ENSG00000103404	USP31	FALSE	FALSE
chr16	23068471	T	A	ENST00000219689	ENSG00000103404	USP31	FALSE	FALSE
chr16	23068525	T	A	ENST00000219689	ENSG00000103404	USP31	FALSE	FALSE
chr16	23068543	C	A	ENST00000219689	ENSG00000103404	USP31	FALSE	FALSE
chr16	23068552	G	A	ENST00000219689	ENSG00000103404	USP31	FALSE	FALSE
chr16	23068558	G	A	ENST00000219689	ENSG00000103404	USP31	FALSE	FALSE
chr16	23068582	T	A	ENST00000219689	ENSG00000103404	USP31	FALSE	FALSE
chr16	23068606	T	A	ENST00000219689	ENSG00000103404	USP31	FALSE	FALSE
chr16	23068617	A	T	ENST00000219689	ENSG00000103404	USP31	FALSE	FALSE
chr16	23068624	G	A	ENST00000219689	ENSG00000103404	USP31	FALSE	FALSE
chr16	23068627	T	A	ENST00000219689	ENSG00000103404	USP31	FALSE	FALSE
chr16	23068636	C	A	ENST00000219689	ENSG00000103404	USP31	FALSE	FALSE
chr16	23068639	T	A	ENST00000219689	ENSG00000103404	USP31	FALSE	FALSE
chr16	23068644	A	T	ENST00000219689	ENSG00000103404	USP31	FALSE	FALSE
chr16	23068656	G	C	ENST00000219689	ENSG00000103404	USP31	FALSE	FALSE
chr16	23068656	G	T	ENST00000219689	ENSG00000103404	USP31	FALSE	FALSE
chr16	23068669	T	A	ENST00000219689	ENSG00000103404	USP31	FALSE	FALSE
chr16	23068704	G	T	ENST00000219689	ENSG00000103404	USP31	FALSE	FALSE
chr16	23068711	T	A	ENST00000219689	ENSG00000103404	USP31	FALSE	FALSE
chr16	23068714	T	A	ENST00000219689	ENSG00000103404	USP31	FALSE	FALSE
chr16	23068736	G	C	ENST00000219689	ENSG00000103404	USP31	FALSE	FALSE
chr16	23068736	G	T	ENST00000219689	ENSG00000103404	USP31	FALSE	FALSE
chr16	23068749	G	T	ENST00000219689	ENSG00000103404	USP31	FALSE	FALSE
chr16	23068755	G	C	ENST00000219689	ENSG00000103404	USP31	FALSE	FALSE
chr16	23068755	G	T	ENST00000219689	ENSG00000103404	USP31	FALSE	FALSE
chr16	23068759	T	A	ENST00000219689	ENSG00000103404	USP31	FALSE	FALSE
chr16	23068762	G	A	ENST00000219689	ENSG00000103404	USP31	FALSE	FALSE
chr16	23068765	T	A	ENST00000219689	ENSG00000103404	USP31	FALSE	FALSE
chr16	23068768	G	A	ENST00000219689	ENSG00000103404	USP31	FALSE	FALSE
chr16	23068773	G	T	ENST00000219689	ENSG00000103404	USP31	FALSE	FALSE
chr16	23068782	G	C	ENST00000219689	ENSG00000103404	USP31	FALSE	FALSE
chr16	23068782	G	T	ENST00000219689	ENSG00000103404	USP31	FALSE	FALSE
chr16	23068795	G	A	ENST00000219689	ENSG00000103404	USP31	FALSE	FALSE
chr16	23068801	T	A	ENST00000219689	ENSG00000103404	USP31	FALSE	FALSE
chr16	23068809	G	C	ENST00000219689	ENSG00000103404	USP31	FALSE	FALSE
chr16	23068809	G	T	ENST00000219689	ENSG00000103404	USP31	FALSE	FALSE
chr16	23068813	C	A	ENST00000219689	ENSG00000103404	USP31	FALSE	FALSE
chr16	23068816	T	A	ENST00000219689	ENSG00000103404	USP31	FALSE	FALSE
chr16	23068819	T	A	ENST00000219689	ENSG00000103404	USP31	FALSE	FALSE
chr16	23068825	G	A	ENST00000219689	ENSG00000103404	USP31	FALSE	FALSE
chr16	23068842	G	C	ENST00000219689	ENSG00000103404	USP31	FALSE	FALSE
chr16	23068842	G	T	ENST00000219689	ENSG00000103404	USP31	FALSE	FALSE
chr16	23068852	C	A	ENST00000219689	ENSG00000103404	USP31	FALSE	FALSE
chr16	23068879	T	A	ENST00000219689	ENSG00000103404	USP31	FALSE	FALSE
chr16	23068900	T	A	ENST00000219689	ENSG00000103404	USP31	FALSE	FALSE
chr16	23068912	T	A	ENST00000219689	ENSG00000103404	USP31	FALSE	FALSE
chr16	23068944	G	C	ENST00000219689	ENSG00000103404	USP31	FALSE	FALSE
chr16	23068944	G	T	ENST00000219689	ENSG00000103404	USP31	FALSE	FALSE
chr16	23068953	G	C	ENST00000219689	ENSG00000103404	USP31	FALSE	FALSE
chr16	23068953	G	T	ENST00000219689	ENSG00000103404	USP31	FALSE	FALSE
chr16	23068957	C	A	ENST00000219689	ENSG00000103404	USP31	FALSE	FALSE
chr16	23068960	G	A	ENST00000219689	ENSG00000103404	USP31	FALSE	FALSE
chr16	23068968	A	T	ENST00000219689	ENSG00000103404	USP31	FALSE	FALSE
chr16	23068978	T	A	ENST00000219689	ENSG00000103404	USP31	FALSE	FALSE
chr16	23068984	T	A	ENST00000219689	ENSG00000103404	USP31	FALSE	FALSE
chr16	23068989	A	T	ENST00000219689	ENSG00000103404	USP31	FALSE	FALSE
chr16	23068996	T	A	ENST00000219689	ENSG00000103404	USP31	FALSE	FALSE
chr16	23068999	C	A	ENST00000219689	ENSG00000103404	USP31	FALSE	FALSE
chr16	23069005	C	A	ENST00000219689	ENSG00000103404	USP31	FALSE	FALSE
chr16	23069017	T	A	ENST00000219689	ENSG00000103404	USP31	FALSE	FALSE
chr16	23069032	T	A	ENST00000219689	ENSG00000103404	USP31	FALSE	FALSE
chr16	23069035	T	A	ENST00000219689	ENSG00000103404	USP31	FALSE	FALSE
chr16	23069047	C	A	ENST00000219689	ENSG00000103404	USP31	FALSE	FALSE
chr16	23069053	T	A	ENST00000219689	ENSG00000103404	USP31	FALSE	FALSE
chr16	23069056	T	A	ENST00000219689	ENSG00000103404	USP31	FALSE	FALSE
chr16	23069064	G	C	ENST00000219689	ENSG00000103404	USP31	FALSE	FALSE
chr16	23069064	G	T	ENST00000219689	ENSG00000103404	USP31	FALSE	FALSE
chr16	23069086	T	A	ENST00000219689	ENSG00000103404	USP31	FALSE	FALSE
chr16	23069092	C	A	ENST00000219689	ENSG00000103404	USP31	FALSE	FALSE
chr16	23069095	T	A	ENST00000219689	ENSG00000103404	USP31	FALSE	FALSE
chr16	23069125	G	A	ENST00000219689	ENSG00000103404	USP31	FALSE	FALSE
chr16	23069132	A	C	ENST00000219689	ENSG00000103404	USP31	FALSE	FALSE
chr16	23069132	A	T	ENST00000219689	ENSG00000103404	USP31	FALSE	FALSE
chr16	23069143	G	A	ENST00000219689	ENSG00000103404	USP31	FALSE	FALSE
chr16	23069191	G	A	ENST00000219689	ENSG00000103404	USP31	FALSE	FALSE
chr16	23069196	G	C	ENST00000219689	ENSG00000103404	USP31	FALSE	FALSE
chr16	23069196	G	T	ENST00000219689	ENSG00000103404	USP31	FALSE	FALSE
chr16	23069203	T	A	ENST00000219689	ENSG00000103404	USP31	FALSE	FALSE
chr16	23069209	G	A	ENST00000219689	ENSG00000103404	USP31	FALSE	FALSE
chr16	23069232	A	T	ENST00000219689	ENSG00000103404	USP31	FALSE	FALSE
chr16	23069236	T	A	ENST00000219689	ENSG00000103404	USP31	FALSE	FALSE
chr16	23069247	G	T	ENST00000219689	ENSG00000103404	USP31	FALSE	FALSE
chr16	23069251	C	A	ENST00000219689	ENSG00000103404	USP31	FALSE	FALSE
chr16	23069257	T	A	ENST00000219689	ENSG00000103404	USP31	FALSE	FALSE
chr16	23069269	C	A	ENST00000219689	ENSG00000103404	USP31	FALSE	FALSE
chr16	23069302	T	A	ENST00000219689	ENSG00000103404	USP31	FALSE	FALSE
chr16	23069308	C	A	ENST00000219689	ENSG00000103404	USP31	FALSE	FALSE
chr16	23069335	C	A	ENST00000219689	ENSG00000103404	USP31	FALSE	FALSE
chr16	23069338	G	A	ENST00000219689	ENSG00000103404	USP31	FALSE	FALSE
chr16	23069339	G	C	ENST00000219689	ENSG00000103404	USP31	FALSE	FALSE
chr16	23069339	G	T	ENST00000219689	ENSG00000103404	USP31	FALSE	FALSE
chr16	23069361	A	T	ENST00000219689	ENSG00000103404	USP31	FALSE	FALSE
chr16	23069372	G	T	ENST00000219689	ENSG00000103404	USP31	FALSE	FALSE
chr16	23069389	T	A	ENST00000219689	ENSG00000103404	USP31	FALSE	FALSE
chr16	23069404	C	A	ENST00000219689	ENSG00000103404	USP31	FALSE	FALSE
chr16	23069413	T	A	ENST00000219689	ENSG00000103404	USP31	FALSE	FALSE
chr16	23069416	C	A	ENST00000219689	ENSG00000103404	USP31	FALSE	FALSE
chr16	23069418	A	T	ENST00000219689	ENSG00000103404	USP31	FALSE	FALSE
chr16	23069445	G	T	ENST00000219689	ENSG00000103404	USP31	FALSE	FALSE
chr16	23069454	G	C	ENST00000219689	ENSG00000103404	USP31	FALSE	FALSE
chr16	23069454	G	T	ENST00000219689	ENSG00000103404	USP31	FALSE	FALSE
chr16	23069461	G	A	ENST00000219689	ENSG00000103404	USP31	FALSE	FALSE
chr16	23069485	G	A	ENST00000219689	ENSG00000103404	USP31	FALSE	FALSE
chr16	23069491	T	A	ENST00000219689	ENSG00000103404	USP31	FALSE	FALSE
chr16	23069504	C	T	ENST00000219689	ENSG00000103404	USP31	FALSE	FALSE
chr16	23069505	C	T	ENST00000219689	ENSG00000103404	USP31	FALSE	FALSE
chr16	23069508	G	C	ENST00000219689	ENSG00000103404	USP31	FALSE	FALSE
chr16	23069508	G	T	ENST00000219689	ENSG00000103404	USP31	FALSE	FALSE
chr16	23069515	T	A	ENST00000219689	ENSG00000103404	USP31	FALSE	FALSE
chr16	23069519	G	T	ENST00000219689	ENSG00000103404	USP31	FALSE	FALSE
chr16	23069527	C	A	ENST00000219689	ENSG00000103404	USP31	FALSE	FALSE
chr16	23069538	A	T	ENST00000219689	ENSG00000103404	USP31	FALSE	FALSE
chr16	23069560	T	A	ENST00000219689	ENSG00000103404	USP31	FALSE	FALSE
chr16	23069565	G	C	ENST00000219689	ENSG00000103404	USP31	FALSE	FALSE
chr16	23069565	G	T	ENST00000219689	ENSG00000103404	USP31	FALSE	FALSE
chr16	23069568	A	T	ENST00000219689	ENSG00000103404	USP31	FALSE	FALSE
chr16	23069575	G	A	ENST00000219689	ENSG00000103404	USP31	FALSE	FALSE
chr16	23069581	G	A	ENST00000219689	ENSG00000103404	USP31	FALSE	FALSE
chr16	23069590	T	A	ENST00000219689	ENSG00000103404	USP31
chr16	23069602	G	A	ENST00000219689	ENSG00000103404	USP31	FALSE	FALSE
chr16	23069607	G	C	ENST00000219689	ENSG00000103404	USP31	FALSE	FALSE
chr16	23069607	G	T	ENST00000219689	ENSG00000103404	USP31	FALSE	FALSE
chr16	23069617	C	A	ENST00000219689	ENSG00000103404	USP31	TRUE	FALSE
chr16	23069617	C	G	ENST00000219689	ENSG00000103404	USP31	TRUE	FALSE
chr16	23069617	C	T	ENST00000219689	ENSG00000103404	USP31	TRUE	FALSE
chr16	23069618	T	A	ENST00000219689	ENSG00000103404	USP31	TRUE	FALSE
chr16	23069618	T	C	ENST00000219689	ENSG00000103404	USP31	TRUE	FALSE
chr16	23069618	T	G	ENST00000219689	ENSG00000103404	USP31	TRUE	FALSE
chr16	23072043	A	C	ENST00000219689	ENSG00000103404	USP31	TRUE	FALSE
chr16	23072043	A	G	ENST00000219689	ENSG00000103404	USP31	TRUE	FALSE
chr16	23072043	A	T	ENST00000219689	ENSG00000103404	USP31	TRUE	FALSE
chr16	23072044	C	A	ENST00000219689	ENSG00000103404	USP31	TRUE	FALSE
chr16	23072044	C	G	ENST00000219689	ENSG00000103404	USP31	TRUE	FALSE
chr16	23072044	C	T	ENST00000219689	ENSG00000103404	USP31	TRUE	FALSE
chr16	23072045	C	A	ENST00000219689	ENSG00000103404	USP31	FALSE	FALSE
chr16	23072054	C	A	ENST00000219689	ENSG00000103404	USP31	FALSE	FALSE
chr16	23072063	C	A	ENST00000219689	ENSG00000103404	USP31	FALSE	FALSE
chr16	23072066	C	A	ENST00000219689	ENSG00000103404	USP31	FALSE	FALSE
chr16	23072075	C	A	ENST00000219689	ENSG00000103404	USP31	FALSE	FALSE
chr16	23072084	C	A	ENST00000219689	ENSG00000103404	USP31	FALSE	FALSE
chr16	23072092	G	T	ENST00000219689	ENSG00000103404	USP31	FALSE	FALSE
chr16	23072111	T	A	ENST00000219689	ENSG00000103404	USP31	TRUE	TRUE
chr16	23072144	T	A	ENST00000219689	ENSG00000103404	USP31	TRUE	TRUE
chr16	23072166	C	T	ENST00000219689	ENSG00000103404	USP31	TRUE	TRUE
chr16	23072167	C	T	ENST00000219689	ENSG00000103404	USP31	TRUE	TRUE
chr16	23072174	C	A	ENST00000219689	ENSG00000103404	USP31	TRUE	TRUE
chr16	23072175	A	T	ENST00000219689	ENSG00000103404	USP31	TRUE	TRUE
chr16	23072198	C	A	ENST00000219689	ENSG00000103404	USP31	TRUE	FALSE
chr16	23072198	C	G	ENST00000219689	ENSG00000103404	USP31	TRUE	FALSE
chr16	23072198	C	T	ENST00000219689	ENSG00000103404	USP31	TRUE	FALSE
chr16	23072199	T	A	ENST00000219689	ENSG00000103404	USP31	TRUE	FALSE
chr16	23072199	T	C	ENST00000219689	ENSG00000103404	USP31	TRUE	FALSE
chr16	23072199	T	G	ENST00000219689	ENSG00000103404	USP31	TRUE	FALSE
chr16	23073720	A	C	ENST00000219689	ENSG00000103404	USP31	TRUE	FALSE
chr16	23073720	A	G	ENST00000219689	ENSG00000103404	USP31	TRUE	FALSE
chr16	23073720	A	T	ENST00000219689	ENSG00000103404	USP31	TRUE	FALSE
chr16	23073721	C	A	ENST00000219689	ENSG00000103404	USP31	TRUE	FALSE
chr16	23073721	C	G	ENST00000219689	ENSG00000103404	USP31	TRUE	FALSE
chr16	23073721	C	T	ENST00000219689	ENSG00000103404	USP31	TRUE	FALSE
chr16	23073730	G	T	ENST00000219689	ENSG00000103404	USP31	TRUE	TRUE
chr16	23073742	G	C	ENST00000219689	ENSG00000103404	USP31	TRUE	TRUE
chr16	23073742	G	T	ENST00000219689	ENSG00000103404	USP31	TRUE	TRUE
chr16	23073744	C	T	ENST00000219689	ENSG00000103404	USP31	TRUE	TRUE
chr16	23073745	C	T	ENST00000219689	ENSG00000103404	USP31	TRUE	TRUE
chr16	23073748	G	C	ENST00000219689	ENSG00000103404	USP31	TRUE	TRUE
chr16	23073748	G	T	ENST00000219689	ENSG00000103404	USP31	TRUE	TRUE
chr16	23073770	G	A	ENST00000219689	ENSG00000103404	USP31	TRUE	TRUE
chr16	23073771	G	C	ENST00000219689	ENSG00000103404	USP31	TRUE	TRUE
chr16	23073771	G	T	ENST00000219689	ENSG00000103404	USP31	TRUE	TRUE
chr16	23073783	G	C	ENST00000219689	ENSG00000103404	USP31	TRUE	TRUE
chr16	23073783	G	T	ENST00000219689	ENSG00000103404	USP31	TRUE	TRUE
chr16	23073794	G	A	ENST00000219689	ENSG00000103404	USP31	TRUE	TRUE
chr16	23073798	G	T	ENST00000219689	ENSG00000103404	USP31	TRUE	TRUE
chr16	23073806	C	A	ENST00000219689	ENSG00000103404	USP31	TRUE	TRUE
chr16	23073812	C	A	ENST00000219689	ENSG00000103404	USP31	TRUE	TRUE
chr16	23073814	G	C	ENST00000219689	ENSG00000103404	USP31	TRUE	TRUE
chr16	23073814	G	T	ENST00000219689	ENSG00000103404	USP31	TRUE	TRUE
chr16	23073821	G	A	ENST00000219689	ENSG00000103404	USP31	TRUE	TRUE
chr16	23073824	G	A	ENST00000219689	ENSG00000103404	USP31	TRUE	TRUE
chr16	23073843	G	T	ENST00000219689	ENSG00000103404	USP31	TRUE	TRUE
chr16	23073846	G	C	ENST00000219689	ENSG00000103404	USP31	TRUE	TRUE
chr16	23073846	G	T	ENST00000219689	ENSG00000103404	USP31	TRUE	TRUE
chr16	23073849	C	T	ENST00000219689	ENSG00000103404	USP31	TRUE	TRUE
chr16	23073850	C	T	ENST00000219689	ENSG00000103404	USP31	TRUE	TRUE
chr16	23073872	T	A	ENST00000219689	ENSG00000103404	USP31	TRUE	TRUE
chr16	23073873	A	T	ENST00000219689	ENSG00000103404	USP31	TRUE	TRUE
chr16	23073876	G	C	ENST00000219689	ENSG00000103404	USP31	TRUE	TRUE
chr16	23073876	G	T	ENST00000219689	ENSG00000103404	USP31	TRUE	TRUE
chr16	23073881	C	A	ENST00000219689	ENSG00000103404	USP31	TRUE	FALSE
chr16	23073881	C	G	ENST00000219689	ENSG00000103404	USP31	TRUE	FALSE
chr16	23073881	C	T	ENST00000219689	ENSG00000103404	USP31	TRUE	FALSE
chr16	23073882	T	A	ENST00000219689	ENSG00000103404	USP31	TRUE	FALSE
chr16	23073882	T	C	ENST00000219689	ENSG00000103404	USP31	TRUE	FALSE
chr16	23073882	T	G	ENST00000219689	ENSG00000103404	USP31	TRUE	FALSE
chr16	23079944	A	C	ENST00000219689	ENSG00000103404	USP31	FALSE	FALSE
chr16	23079944	A	G	ENST00000219689	ENSG00000103404	USP31	FALSE	FALSE
chr16	23079944	A	T	ENST00000219689	ENSG00000103404	USP31	FALSE	FALSE
chr16	23079945	C	A	ENST00000219689	ENSG00000103404	USP31	FALSE	FALSE
chr16	23079945	C	G	ENST00000219689	ENSG00000103404	USP31	FALSE	FALSE
chr16	23079945	C	T	ENST00000219689	ENSG00000103404	USP31	FALSE	FALSE
chr16	23079950	G	C	ENST00000219689	ENSG00000103404	USP31	TRUE	TRUE
chr16	23079950	G	T	ENST00000219689	ENSG00000103404	USP31	TRUE	TRUE
chr16	23079964	G	A	ENST00000219689	ENSG00000103404	USP31	TRUE	TRUE
chr16	23079983	G	T	ENST00000219689	ENSG00000103404	USP31	TRUE	TRUE
chr16	23079992	A	C	ENST00000219689	ENSG00000103404	USP31	TRUE	TRUE
chr16	23079992	A	T	ENST00000219689	ENSG00000103404	USP31	TRUE	TRUE
chr16	23080001	A	C	ENST00000219689	ENSG00000103404	USP31	TRUE	TRUE
chr16	23080001	A	T	ENST00000219689	ENSG00000103404	USP31	TRUE	TRUE
chr16	23080007	G	C	ENST00000219689	ENSG00000103404	USP31	TRUE	TRUE
chr16	23080007	G	T	ENST00000219689	ENSG00000103404	USP31	TRUE	TRUE
chr16	23080015	C	A	ENST00000219689	ENSG00000103404	USP31	TRUE	TRUE
chr16	23080033	C	A	ENST00000219689	ENSG00000103404	USP31	TRUE	TRUE
chr16	23080034	A	C	ENST00000219689	ENSG00000103404	USP31	TRUE	TRUE
chr16	23080034	A	T	ENST00000219689	ENSG00000103404	USP31	TRUE	TRUE
chr16	23080045	T	A	ENST00000219689	ENSG00000103404	USP31	TRUE	TRUE
chr16	23080046	C	T	ENST00000219689	ENSG00000103404	USP31	TRUE	TRUE
chr16	23080047	C	T	ENST00000219689	ENSG00000103404	USP31	TRUE	TRUE
chr16	23080055	C	T	ENST00000219689	ENSG00000103404	USP31	TRUE	TRUE
chr16	23080056	C	T	ENST00000219689	ENSG00000103404	USP31	TRUE	TRUE
chr16	23080062	G	T	ENST00000219689	ENSG00000103404	USP31	TRUE	TRUE
chr16	23080068	A	T	ENST00000219689	ENSG00000103404	USP31	TRUE	TRUE
chr16	23080073	C	T	ENST00000219689	ENSG00000103404	USP31	TRUE	TRUE
chr16	23080074	C	T	ENST00000219689	ENSG00000103404	USP31	TRUE	TRUE
chr16	23080084	G	A	ENST00000219689	ENSG00000103404	USP31	TRUE	TRUE
chr16	23080093	T	A	ENST00000219689	ENSG00000103404	USP31	TRUE	TRUE
chr16	23080125	A	T	ENST00000219689	ENSG00000103404	USP31	TRUE	TRUE
chr16	23080135	T	A	ENST00000219689	ENSG00000103404	USP31	TRUE	TRUE
chr16	23080147	G	A	ENST00000219689	ENSG00000103404	USP31	TRUE	TRUE
chr16	23080153	T	A	ENST00000219689	ENSG00000103404	USP31	TRUE	TRUE
chr16	23080168	C	A	ENST00000219689	ENSG00000103404	USP31	TRUE	TRUE
chr16	23080171	C	A	ENST00000219689	ENSG00000103404	USP31	TRUE	TRUE
chr16	23080172	C	A	ENST00000219689	ENSG00000103404	USP31	TRUE	FALSE
chr16	23080172	C	G	ENST00000219689	ENSG00000103404	USP31	TRUE	FALSE
chr16	23080172	C	T	ENST00000219689	ENSG00000103404	USP31	TRUE	FALSE
chr16	23080173	T	A	ENST00000219689	ENSG00000103404	USP31	TRUE	FALSE
chr16	23080173	T	C	ENST00000219689	ENSG00000103404	USP31	TRUE	FALSE
chr16	23080173	T	G	ENST00000219689	ENSG00000103404	USP31	TRUE	FALSE
chr16	23082436	A	C	ENST00000219689	ENSG00000103404	USP31	TRUE	FALSE
chr16	23082436	A	G	ENST00000219689	ENSG00000103404	USP31	TRUE	FALSE
chr16	23082436	A	T	ENST00000219689	ENSG00000103404	USP31	TRUE	FALSE
chr16	23082437	C	A	ENST00000219689	ENSG00000103404	USP31	TRUE	FALSE
chr16	23082437	C	G	ENST00000219689	ENSG00000103404	USP31	TRUE	FALSE
chr16	23082437	C	T	ENST00000219689	ENSG00000103404	USP31	TRUE	FALSE
chr16	23082440	G	A	ENST00000219689	ENSG00000103404	USP31	TRUE	TRUE
chr16	23082449	T	A	ENST00000219689	ENSG00000103404	USP31	TRUE	TRUE
chr16	23082452	T	A	ENST00000219689	ENSG00000103404	USP31	TRUE	TRUE
chr16	23082483	C	T	ENST00000219689	ENSG00000103404	USP31	TRUE	TRUE
chr16	23082484	C	T	ENST00000219689	ENSG00000103404	USP31	TRUE	TRUE
chr16	23082493	A	C	ENST00000219689	ENSG00000103404	USP31	TRUE	TRUE
chr16	23082493	A	T	ENST00000219689	ENSG00000103404	USP31	TRUE	TRUE
chr16	23082506	C	A	ENST00000219689	ENSG00000103404	USP31	TRUE	TRUE
chr16	23082509	G	A	ENST00000219689	ENSG00000103404	USP31	TRUE	TRUE
chr16	23082512	G	A	ENST00000219689	ENSG00000103404	USP31	TRUE	TRUE
chr16	23082518	G	A	ENST00000219689	ENSG00000103404	USP31	TRUE	TRUE
chr16	23082521	T	A	ENST00000219689	ENSG00000103404	USP31	TRUE	TRUE
chr16	23082522	A	T	ENST00000219689	ENSG00000103404	USP31	TRUE	TRUE
chr16	23082531	G	T	ENST00000219689	ENSG00000103404	USP31	TRUE	TRUE
chr16	23082537	C	T	ENST00000219689	ENSG00000103404	USP31	TRUE	TRUE
chr16	23082538	C	T	ENST00000219689	ENSG00000103404	USP31	TRUE	TRUE
chr16	23082558	C	A	ENST00000219689	ENSG00000103404	USP31	TRUE	FALSE
chr16	23082558	C	G	ENST00000219689	ENSG00000103404	USP31	TRUE	FALSE
chr16	23082558	C	T	ENST00000219689	ENSG00000103404	USP31	TRUE	FALSE
chr16	23082559	T	A	ENST00000219689	ENSG00000103404	USP31	TRUE	FALSE
chr16	23082559	T	C	ENST00000219689	ENSG00000103404	USP31	TRUE	FALSE
chr16	23082559	T	G	ENST00000219689	ENSG00000103404	USP31	TRUE	FALSE
chr16	23084858	A	C	ENST00000219689	ENSG00000103404	USP31	TRUE	FALSE
chr16	23084858	A	G	ENST00000219689	ENSG00000103404	USP31	TRUE	FALSE
chr16	23084858	A	T	ENST00000219689	ENSG00000103404	USP31	TRUE	FALSE
chr16	23084859	C	A	ENST00000219689	ENSG00000103404	USP31	TRUE	FALSE
chr16	23084859	C	G	ENST00000219689	ENSG00000103404	USP31	TRUE	FALSE
chr16	23084859	C	T	ENST00000219689	ENSG00000103404	USP31	TRUE	FALSE
chr16	23084865	C	A	ENST00000219689	ENSG00000103404	USP31	TRUE	TRUE
chr16	23084868	C	A	ENST00000219689	ENSG00000103404	USP31	TRUE	TRUE
chr16	23084871	T	A	ENST00000219689	ENSG00000103404	USP31	TRUE	TRUE
chr16	23084875	G	C	ENST00000219689	ENSG00000103404	USP31	TRUE	TRUE
chr16	23084875	G	T	ENST00000219689	ENSG00000103404	USP31	TRUE	TRUE
chr16	23084883	G	A	ENST00000219689	ENSG00000103404	USP31	TRUE	TRUE
chr16	23084887	A	T	ENST00000219689	ENSG00000103404	USP31	TRUE	TRUE
chr16	23084892	G	A	ENST00000219689	ENSG00000103404	USP31	TRUE	TRUE
chr16	23084897	A	C	ENST00000219689	ENSG00000103404	USP31	TRUE	TRUE
chr16	23084897	A	T	ENST00000219689	ENSG00000103404	USP31	TRUE	TRUE
chr16	23084902	G	T	ENST00000219689	ENSG00000103404	USP31	TRUE	TRUE
chr16	23084910	G	A	ENST00000219689	ENSG00000103404	USP31	TRUE	TRUE
chr16	23084916	G	A	ENST00000219689	ENSG00000103404	USP31	TRUE	TRUE
chr16	23084928	C	A	ENST00000219689	ENSG00000103404	USP31	TRUE	TRUE
chr16	23084934	G	A	ENST00000219689	ENSG00000103404	USP31	TRUE	TRUE
chr16	23084949	C	A	ENST00000219689	ENSG00000103404	USP31	TRUE	TRUE
chr16	23084962	A	C	ENST00000219689	ENSG00000103404	USP31	TRUE	TRUE
chr16	23084962	A	T	ENST00000219689	ENSG00000103404	USP31	TRUE	TRUE
chr16	23084967	C	A	ENST00000219689	ENSG00000103404	USP31	TRUE	TRUE
chr16	23084973	C	A	ENST00000219689	ENSG00000103404	USP31	TRUE	TRUE
chr16	23084987	A	C	ENST00000219689	ENSG00000103404	USP31	TRUE	TRUE
chr16	23084987	A	T	ENST00000219689	ENSG00000103404	USP31	TRUE	TRUE
chr16	23084990	C	A	ENST00000219689	ENSG00000103404	USP31	TRUE	FALSE
chr16	23084990	C	G	ENST00000219689	ENSG00000103404	USP31	TRUE	FALSE
chr16	23084990	C	T	ENST00000219689	ENSG00000103404	USP31	TRUE	FALSE
chr16	23084991	T	A	ENST00000219689	ENSG00000103404	USP31	TRUE	FALSE
chr16	23084991	T	C	ENST00000219689	ENSG00000103404	USP31	TRUE	FALSE
chr16	23084991	T	G	ENST00000219689	ENSG00000103404	USP31	TRUE	FALSE
chr16	23085583	A	C	ENST00000219689	ENSG00000103404	USP31	TRUE	FALSE
chr16	23085583	A	G	ENST00000219689	ENSG00000103404	USP31	TRUE	FALSE
chr16	23085583	A	T	ENST00000219689	ENSG00000103404	USP31	TRUE	FALSE
chr16	23085584	C	A	ENST00000219689	ENSG00000103404	USP31	TRUE	FALSE
chr16	23085584	C	G	ENST00000219689	ENSG00000103404	USP31	TRUE	FALSE
chr16	23085584	C	T	ENST00000219689	ENSG00000103404	USP31	TRUE	FALSE
chr16	23085592	T	A	ENST00000219689	ENSG00000103404	USP31	TRUE	TRUE
chr16	23085598	C	A	ENST00000219689	ENSG00000103404	USP31	TRUE	TRUE
chr16	23085601	T	A	ENST00000219689	ENSG00000103404	USP31	TRUE	TRUE
chr16	23085605	C	T	ENST00000219689	ENSG00000103404	USP31	TRUE	TRUE
chr16	23085606	C	T	ENST00000219689	ENSG00000103404	USP31	TRUE	TRUE
chr16	23085610	C	A	ENST00000219689	ENSG00000103404	USP31	TRUE	TRUE
chr16	23085618	A	C	ENST00000219689	ENSG00000103404	USP31	TRUE	TRUE
chr16	23085618	A	T	ENST00000219689	ENSG00000103404	USP31	TRUE	TRUE
chr16	23085622	T	A	ENST00000219689	ENSG00000103404	USP31	TRUE	TRUE
chr16	23085646	C	A	ENST00000219689	ENSG00000103404	USP31	TRUE	TRUE
chr16	23085647	A	T	ENST00000219689	ENSG00000103404	USP31	TRUE	TRUE
chr16	23085655	T	A	ENST00000219689	ENSG00000103404	USP31
chr16	23085657	A	C	ENST00000219689	ENSG00000103404	USP31	TRUE	TRUE
chr16	23085657	A	T	ENST00000219689	ENSG00000103404	USP31	TRUE	TRUE
chr16	23085663	C	A	ENST00000219689	ENSG00000103404	USP31	TRUE	FALSE
chr16	23085663	C	G	ENST00000219689	ENSG00000103404	USP31	TRUE	FALSE
chr16	23085663	C	T	ENST00000219689	ENSG00000103404	USP31	TRUE	FALSE
chr16	23085664	T	A	ENST00000219689	ENSG00000103404	USP31	TRUE	FALSE
chr16	23085664	T	C	ENST00000219689	ENSG00000103404	USP31	TRUE	FALSE
chr16	23085664	T	G	ENST00000219689	ENSG00000103404	USP31	TRUE	FALSE
chr16	23087090	A	C	ENST00000219689	ENSG00000103404	USP31	TRUE	FALSE
chr16	23087090	A	G	ENST00000219689	ENSG00000103404	USP31	TRUE	FALSE
chr16	23087090	A	T	ENST00000219689	ENSG00000103404	USP31	TRUE	FALSE
chr16	23087091	C	A	ENST00000219689	ENSG00000103404	USP31	TRUE	FALSE
chr16	23087091	C	G	ENST00000219689	ENSG00000103404	USP31	TRUE	FALSE
chr16	23087091	C	T	ENST00000219689	ENSG00000103404	USP31	TRUE	FALSE
chr16	23087096	C	A	ENST00000219689	ENSG00000103404	USP31	TRUE	TRUE
chr16	23087109	G	T	ENST00000219689	ENSG00000103404	USP31	TRUE	TRUE
chr16	23087113	A	T	ENST00000219689	ENSG00000103404	USP31	TRUE	TRUE
chr16	23087120	G	A	ENST00000219689	ENSG00000103404	USP31	TRUE	TRUE
chr16	23087123	C	A	ENST00000219689	ENSG00000103404	USP31	TRUE	TRUE
chr16	23087126	C	A	ENST00000219689	ENSG00000103404	USP31	TRUE	TRUE
chr16	23087129	G	A	ENST00000219689	ENSG00000103404	USP31	TRUE	TRUE
chr16	23087137	A	T	ENST00000219689	ENSG00000103404	USP31	TRUE	TRUE
chr16	23087139	A	C	ENST00000219689	ENSG00000103404	USP31	TRUE	TRUE
chr16	23087139	A	T	ENST00000219689	ENSG00000103404	USP31	TRUE	TRUE
chr16	23087150	C	A	ENST00000219689	ENSG00000103404	USP31	TRUE	TRUE
chr16	23087170	A	T	ENST00000219689	ENSG00000103404	USP31	TRUE	TRUE
chr16	23087181	A	T	ENST00000219689	ENSG00000103404	USP31	TRUE	TRUE
chr16	23087187	C	A	ENST00000219689	ENSG00000103404	USP31	TRUE	FALSE
chr16	23087187	C	G	ENST00000219689	ENSG00000103404	USP31	TRUE	FALSE
chr16	23087187	C	T	ENST00000219689	ENSG00000103404	USP31	TRUE	FALSE
chr16	23087188	T	A	ENST00000219689	ENSG00000103404	USP31	TRUE	FALSE
chr16	23087188	T	C	ENST00000219689	ENSG00000103404	USP31	TRUE	FALSE
chr16	23087188	T	G	ENST00000219689	ENSG00000103404	USP31	TRUE	FALSE
chr16	23087722	A	C	ENST00000219689	ENSG00000103404	USP31	TRUE	FALSE
chr16	23087722	A	G	ENST00000219689	ENSG00000103404	USP31	TRUE	FALSE
chr16	23087722	A	T	ENST00000219689	ENSG00000103404	USP31	TRUE	FALSE
chr16	23087723	C	A	ENST00000219689	ENSG00000103404	USP31	TRUE	FALSE
chr16	23087723	C	G	ENST00000219689	ENSG00000103404	USP31	TRUE	FALSE
chr16	23087723	C	T	ENST00000219689	ENSG00000103404	USP31	TRUE	FALSE
chr16	23087726	G	A	ENST00000219689	ENSG00000103404	USP31	TRUE	TRUE
chr16	23087730	G	T	ENST00000219689	ENSG00000103404	USP31	TRUE	TRUE
chr16	23087746	A	T	ENST00000219689	ENSG00000103404	USP31	TRUE	TRUE
chr16	23087751	A	C	ENST00000219689	ENSG00000103404	USP31	TRUE	TRUE
chr16	23087751	A	T	ENST00000219689	ENSG00000103404	USP31	TRUE	TRUE
chr16	23087756	T	A	ENST00000219689	ENSG00000103404	USP31	TRUE	TRUE
chr16	23087762	T	A	ENST00000219689	ENSG00000103404	USP31	TRUE	TRUE
chr16	23087765	C	A	ENST00000219689	ENSG00000103404	USP31	TRUE	TRUE
chr16	23087767	A	T	ENST00000219689	ENSG00000103404	USP31	TRUE	TRUE
chr16	23087774	C	A	ENST00000219689	ENSG00000103404	USP31	TRUE	TRUE
chr16	23087777	T	A	ENST00000219689	ENSG00000103404	USP31	TRUE	TRUE
chr16	23087780	G	A	ENST00000219689	ENSG00000103404	USP31	TRUE	TRUE
chr16	23087790	C	T	ENST00000219689	ENSG00000103404	USP31	TRUE	TRUE
chr16	23087791	C	T	ENST00000219689	ENSG00000103404	USP31	TRUE	TRUE
chr16	23087804	T	A	ENST00000219689	ENSG00000103404	USP31	TRUE	TRUE
chr16	23087807	C	A	ENST00000219689	ENSG00000103404	USP31	TRUE	TRUE
chr16	23087809	A	C	ENST00000219689	ENSG00000103404	USP31	TRUE	TRUE
chr16	23087809	A	T	ENST00000219689	ENSG00000103404	USP31	TRUE	TRUE
chr16	23087831	C	A	ENST00000219689	ENSG00000103404	USP31	TRUE	TRUE
chr16	23087836	C	A	ENST00000219689	ENSG00000103404	USP31	TRUE	FALSE
chr16	23087836	C	G	ENST00000219689	ENSG00000103404	USP31	TRUE	FALSE
chr16	23087836	C	T	ENST00000219689	ENSG00000103404	USP31	TRUE	FALSE
chr16	23087837	T	A	ENST00000219689	ENSG00000103404	USP31	TRUE	FALSE
chr16	23087837	T	C	ENST00000219689	ENSG00000103404	USP31	TRUE	FALSE
chr16	23087837	T	G	ENST00000219689	ENSG00000103404	USP31	TRUE	FALSE
chr16	23090622	A	C	ENST00000219689	ENSG00000103404	USP31	TRUE	FALSE
chr16	23090622	A	G	ENST00000219689	ENSG00000103404	USP31	TRUE	FALSE
chr16	23090622	A	T	ENST00000219689	ENSG00000103404	USP31	TRUE	FALSE
chr16	23090623	C	A	ENST00000219689	ENSG00000103404	USP31	TRUE	FALSE
chr16	23090623	C	G	ENST00000219689	ENSG00000103404	USP31	TRUE	FALSE
chr16	23090623	C	T	ENST00000219689	ENSG00000103404	USP31	TRUE	FALSE
chr16	23090625	T	A	ENST00000219689	ENSG00000103404	USP31	TRUE	TRUE
chr16	23090628	T	A	ENST00000219689	ENSG00000103404	USP31	TRUE	TRUE
chr16	23090634	G	A	ENST00000219689	ENSG00000103404	USP31	TRUE	TRUE
chr16	23090637	G	A	ENST00000219689	ENSG00000103404	USP31	TRUE	TRUE
chr16	23090644	G	T	ENST00000219689	ENSG00000103404	USP31	TRUE	TRUE
chr16	23090652	G	A	ENST00000219689	ENSG00000103404	USP31	TRUE	TRUE
chr16	23090656	A	T	ENST00000219689	ENSG00000103404	USP31	TRUE	TRUE
chr16	23090663	A	T	ENST00000219689	ENSG00000103404	USP31	TRUE	TRUE
chr16	23090676	T	A	ENST00000219689	ENSG00000103404	USP31	TRUE	TRUE
chr16	23090691	T	A	ENST00000219689	ENSG00000103404	USP31	TRUE	TRUE
chr16	23090693	G	C	ENST00000219689	ENSG00000103404	USP31	TRUE	TRUE
chr16	23090693	G	T	ENST00000219689	ENSG00000103404	USP31	TRUE	TRUE
chr16	23090712	T	A	ENST00000219689	ENSG00000103404	USP31	TRUE	TRUE
chr16	23090718	G	A	ENST00000219689	ENSG00000103404	USP31	TRUE	TRUE
chr16	23090721	T	A	ENST00000219689	ENSG00000103404	USP31	TRUE	TRUE
chr16	23090733	G	A	ENST00000219689	ENSG00000103404	USP31	TRUE	TRUE
chr16	23090751	T	A	ENST00000219689	ENSG00000103404	USP31	TRUE	TRUE
chr16	23090755	A	C	ENST00000219689	ENSG00000103404	USP31	TRUE	TRUE
chr16	23090755	A	T	ENST00000219689	ENSG00000103404	USP31	TRUE	TRUE
chr16	23090762	A	T	ENST00000219689	ENSG00000103404	USP31	TRUE	TRUE
chr16	23090772	T	A	ENST00000219689	ENSG00000103404	USP31	TRUE	TRUE
chr16	23090774	A	T	ENST00000219689	ENSG00000103404	USP31	TRUE	TRUE
chr16	23090795	A	C	ENST00000219689	ENSG00000103404	USP31	TRUE	TRUE
chr16	23090795	A	T	ENST00000219689	ENSG00000103404	USP31	TRUE	TRUE
chr16	23090805	C	A	ENST00000219689	ENSG00000103404	USP31	TRUE	FALSE
chr16	23090805	C	G	ENST00000219689	ENSG00000103404	USP31	TRUE	FALSE
chr16	23090805	C	T	ENST00000219689	ENSG00000103404	USP31	TRUE	FALSE
chr16	23090806	T	A	ENST00000219689	ENSG00000103404	USP31	TRUE	FALSE
chr16	23090806	T	C	ENST00000219689	ENSG00000103404	USP31	TRUE	FALSE
chr16	23090806	T	G	ENST00000219689	ENSG00000103404	USP31	TRUE	FALSE
chr16	23102317	A	C	ENST00000219689	ENSG00000103404	USP31	TRUE	FALSE
chr16	23102317	A	G	ENST00000219689	ENSG00000103404	USP31	FALSE	FALSE
chr16	23102317	A	T	ENST00000219689	ENSG00000103404	USP31	TRUE	FALSE
chr16	23102318	C	A	ENST00000219689	ENSG00000103404	USP31	TRUE	FALSE
chr16	23102318	C	G	ENST00000219689	ENSG00000103404	USP31	TRUE	FALSE
chr16	23102318	C	T	ENST00000219689	ENSG00000103404	USP31	TRUE	FALSE
chr16	23102319	C	A	ENST00000219689	ENSG00000103404	USP31	TRUE	TRUE
chr16	23102322	T	A	ENST00000219689	ENSG00000103404	USP31	TRUE	TRUE
chr16	23102325	G	A	ENST00000219689	ENSG00000103404	USP31	TRUE	TRUE
chr16	23102337	C	A	ENST00000219689	ENSG00000103404	USP31	TRUE	TRUE
chr16	23102340	C	A	ENST00000219689	ENSG00000103404	USP31	TRUE	TRUE
chr16	23102355	C	A	ENST00000219689	ENSG00000103404	USP31	TRUE	TRUE
chr16	23102364	C	A	ENST00000219689	ENSG00000103404	USP31	TRUE	TRUE
chr16	23102377	G	T	ENST00000219689	ENSG00000103404	USP31	TRUE	TRUE
chr16	23102388	C	A	ENST00000219689	ENSG00000103404	USP31	TRUE	TRUE
chr16	23102400	C	A	ENST00000219689	ENSG00000103404	USP31	TRUE	TRUE
chr16	23102416	A	T	ENST00000219689	ENSG00000103404	USP31	TRUE	TRUE
chr16	23102440	A	C	ENST00000219689	ENSG00000103404	USP31	TRUE	TRUE
chr16	23102440	A	T	ENST00000219689	ENSG00000103404	USP31	TRUE	TRUE
chr16	23102443	G	C	ENST00000219689	ENSG00000103404	USP31	TRUE	TRUE
chr16	23102443	G	T	ENST00000219689	ENSG00000103404	USP31	TRUE	TRUE
chr16	23102451	C	A	ENST00000219689	ENSG00000103404	USP31	TRUE	TRUE
chr16	23102456	A	C	ENST00000219689	ENSG00000103404	USP31	TRUE	TRUE
chr16	23102456	A	T	ENST00000219689	ENSG00000103404	USP31	TRUE	TRUE
chr16	23102464	C	A	ENST00000219689	ENSG00000103404	USP31	TRUE	FALSE
chr16	23102464	C	G	ENST00000219689	ENSG00000103404	USP31	TRUE	FALSE
chr16	23102464	C	T	ENST00000219689	ENSG00000103404	USP31	TRUE	FALSE
chr16	23102465	T	A	ENST00000219689	ENSG00000103404	USP31	TRUE	FALSE
chr16	23102465	T	C	ENST00000219689	ENSG00000103404	USP31	TRUE	FALSE
chr16	23102465	T	G	ENST00000219689	ENSG00000103404	USP31	TRUE	FALSE
chr16	23105439	A	C	ENST00000219689	ENSG00000103404	USP31	TRUE	FALSE
chr16	23105439	A	G	ENST00000219689	ENSG00000103404	USP31	TRUE	FALSE
chr16	23105439	A	T	ENST00000219689	ENSG00000103404	USP31	TRUE	FALSE
chr16	23105440	C	A	ENST00000219689	ENSG00000103404	USP31	TRUE	FALSE
chr16	23105440	C	G	ENST00000219689	ENSG00000103404	USP31	TRUE	FALSE
chr16	23105440	C	T	ENST00000219689	ENSG00000103404	USP31	TRUE	FALSE
chr16	23105443	G	A	ENST00000219689	ENSG00000103404	USP31	TRUE	TRUE
chr16	23105458	T	A	ENST00000219689	ENSG00000103404	USP31	TRUE	TRUE
chr16	23105464	C	A	ENST00000219689	ENSG00000103404	USP31	TRUE	TRUE
chr16	23105479	C	A	ENST00000219689	ENSG00000103404	USP31	TRUE	TRUE
chr16	23105488	T	A	ENST00000219689	ENSG00000103404	USP31	TRUE	TRUE
chr16	23105531	G	T	ENST00000219689	ENSG00000103404	USP31	TRUE	TRUE
chr16	23105540	A	T	ENST00000219689	ENSG00000103404	USP31	TRUE	TRUE
chr16	23105545	T	A	ENST00000219689	ENSG00000103404	USP31	TRUE	TRUE
chr16	23105551	G	A	ENST00000219689	ENSG00000103404	USP31	TRUE	TRUE
chr16	23105552	A	C	ENST00000219689	ENSG00000103404	USP31	TRUE	TRUE
chr16	23105552	A	T	ENST00000219689	ENSG00000103404	USP31	TRUE	TRUE
chr16	23105567	A	C	ENST00000219689	ENSG00000103404	USP31	TRUE	TRUE
chr16	23105567	A	T	ENST00000219689	ENSG00000103404	USP31	TRUE	TRUE
chr16	23105577	C	A	ENST00000219689	ENSG00000103404	USP31	TRUE	FALSE
chr16	23105577	C	G	ENST00000219689	ENSG00000103404	USP31	TRUE	FALSE
chr16	23105577	C	T	ENST00000219689	ENSG00000103404	USP31	TRUE	FALSE
chr16	23105578	T	A	ENST00000219689	ENSG00000103404	USP31	TRUE	FALSE
chr16	23105578	T	C	ENST00000219689	ENSG00000103404	USP31	TRUE	FALSE
chr16	23105578	T	G	ENST00000219689	ENSG00000103404	USP31	TRUE	FALSE
chr16	23106211	A	C	ENST00000219689	ENSG00000103404	USP31	FALSE	FALSE
chr16	23106211	A	G	ENST00000219689	ENSG00000103404	USP31	FALSE	FALSE
chr16	23106211	A	T	ENST00000219689	ENSG00000103404	USP31	FALSE	FALSE
chr16	23106212	C	A	ENST00000219689	ENSG00000103404	USP31	FALSE	FALSE
chr16	23106212	C	G	ENST00000219689	ENSG00000103404	USP31	FALSE	FALSE
chr16	23106212	C	T	ENST00000219689	ENSG00000103404	USP31	FALSE	FALSE
chr16	23106237	A	T	ENST00000219689	ENSG00000103404	USP31	TRUE	TRUE
chr16	23106245	G	T	ENST00000219689	ENSG00000103404	USP31	TRUE	TRUE
chr16	23106274	G	A	ENST00000219689	ENSG00000103404	USP31	TRUE	TRUE
chr16	23106277	T	A	ENST00000219689	ENSG00000103404	USP31	TRUE	TRUE
chr16	23106280	G	A	ENST00000219689	ENSG00000103404	USP31	TRUE	TRUE
chr16	23106281	A	T	ENST00000219689	ENSG00000103404	USP31	TRUE	TRUE
chr16	23106290	A	T	ENST00000219689	ENSG00000103404	USP31	TRUE	TRUE
chr16	23106297	A	T	ENST00000219689	ENSG00000103404	USP31	TRUE	TRUE
chr16	23106306	C	A	ENST00000219689	ENSG00000103404	USP31	FALSE	FALSE
chr16	23106306	C	G	ENST00000219689	ENSG00000103404	USP31	FALSE	FALSE
chr16	23106306	C	T	ENST00000219689	ENSG00000103404	USP31	FALSE	FALSE
chr16	23106307	T	A	ENST00000219689	ENSG00000103404	USP31	FALSE	FALSE
chr16	23106307	T	C	ENST00000219689	ENSG00000103404	USP31	FALSE	FALSE
chr16	23106307	T	G	ENST00000219689	ENSG00000103404	USP31	FALSE	FALSE
chr16	23106397	A	C	ENST00000219689	ENSG00000103404	USP31	TRUE	FALSE
chr16	23106397	A	G	ENST00000219689	ENSG00000103404	USP31	TRUE	FALSE
chr16	23106397	A	T	ENST00000219689	ENSG00000103404	USP31	TRUE	FALSE
chr16	23106398	C	A	ENST00000219689	ENSG00000103404	USP31	TRUE	FALSE
chr16	23106398	C	G	ENST00000219689	ENSG00000103404	USP31	TRUE	FALSE
chr16	23106398	C	T	ENST00000219689	ENSG00000103404	USP31	TRUE	FALSE
chr16	23106400	T	A	ENST00000219689	ENSG00000103404	USP31	TRUE	TRUE
chr16	23106401	G	C	ENST00000219689	ENSG00000103404	USP31	TRUE	TRUE
chr16	23106401	G	T	ENST00000219689	ENSG00000103404	USP31	TRUE	TRUE
chr16	23106406	G	A	ENST00000219689	ENSG00000103404	USP31	TRUE	TRUE
chr16	23106412	G	A	ENST00000219689	ENSG00000103404	USP31	TRUE	TRUE
chr16	23106421	C	A	ENST00000219689	ENSG00000103404	USP31	TRUE	TRUE
chr16	23106424	G	A	ENST00000219689	ENSG00000103404	USP31	TRUE	TRUE
chr16	23106437	A	T	ENST00000219689	ENSG00000103404	USP31	TRUE	TRUE
chr16	23106457	C	A	ENST00000219689	ENSG00000103404	USP31	TRUE	TRUE
chr16	23106460	C	A	ENST00000219689	ENSG00000103404	USP31	TRUE	TRUE
chr16	23106478	C	A	ENST00000219689	ENSG00000103404	USP31	TRUE	TRUE
chr16	23106480	G	C	ENST00000219689	ENSG00000103404	USP31	TRUE	TRUE
chr16	23106480	G	T	ENST00000219689	ENSG00000103404	USP31	TRUE	TRUE
chr16	23106488	C	A	ENST00000219689	ENSG00000103404	USP31	TRUE	FALSE
chr16	23106488	C	G	ENST00000219689	ENSG00000103404	USP31	TRUE	FALSE
chr16	23106488	C	T	ENST00000219689	ENSG00000103404	USP31	TRUE	FALSE
chr16	23106489	T	A	ENST00000219689	ENSG00000103404	USP31	TRUE	FALSE
chr16	23106489	T	C	ENST00000219689	ENSG00000103404	USP31	TRUE	FALSE
chr16	23106489	T	G	ENST00000219689	ENSG00000103404	USP31	TRUE	FALSE
chr16	23108044	A	C	ENST00000219689	ENSG00000103404	USP31	TRUE	FALSE
chr16	23108044	A	G	ENST00000219689	ENSG00000103404	USP31	TRUE	FALSE
chr16	23108044	A	T	ENST00000219689	ENSG00000103404	USP31	TRUE	FALSE
chr16	23108045	C	A	ENST00000219689	ENSG00000103404	USP31	TRUE	FALSE
chr16	23108045	C	G	ENST00000219689	ENSG00000103404	USP31	TRUE	FALSE
chr16	23108045	C	T	ENST00000219689	ENSG00000103404	USP31	TRUE	FALSE
chr16	23108048	T	A	ENST00000219689	ENSG00000103404	USP31	TRUE	TRUE
chr16	23108060	G	A	ENST00000219689	ENSG00000103404	USP31	TRUE	TRUE
chr16	23108069	G	A	ENST00000219689	ENSG00000103404	USP31	TRUE	TRUE
chr16	23108072	T	A	ENST00000219689	ENSG00000103404	USP31	TRUE	TRUE
chr16	23108077	G	C	ENST00000219689	ENSG00000103404	USP31	TRUE	TRUE
chr16	23108077	G	T	ENST00000219689	ENSG00000103404	USP31	TRUE	TRUE
chr16	23108093	C	A	ENST00000219689	ENSG00000103404	USP31	TRUE	TRUE
chr16	23108102	G	A	ENST00000219689	ENSG00000103404	USP31	TRUE	TRUE
chr16	23108107	A	T	ENST00000219689	ENSG00000103404	USP31	TRUE	TRUE
chr16	23108112	C	T	ENST00000219689	ENSG00000103404	USP31	TRUE	TRUE
chr16	23108113	C	T	ENST00000219689	ENSG00000103404	USP31	TRUE	TRUE
chr16	23108126	C	A	ENST00000219689	ENSG00000103404	USP31	TRUE	TRUE
chr16	23108129	G	A	ENST00000219689	ENSG00000103404	USP31	TRUE	TRUE
chr16	23108141	G	A	ENST00000219689	ENSG00000103404	USP31	TRUE	TRUE
chr16	23108150	C	A	ENST00000219689	ENSG00000103404	USP31	TRUE	TRUE
chr16	23108154	G	C	ENST00000219689	ENSG00000103404	USP31	TRUE	TRUE
chr16	23108154	G	T	ENST00000219689	ENSG00000103404	USP31	TRUE	TRUE
chr16	23108159	G	A	ENST00000219689	ENSG00000103404	USP31	TRUE	TRUE
chr16	23108171	T	A	ENST00000219689	ENSG00000103404	USP31	TRUE	TRUE
chr16	23108173	G	C	ENST00000219689	ENSG00000103404	USP31	TRUE	TRUE
chr16	23108173	G	T	ENST00000219689	ENSG00000103404	USP31	TRUE	TRUE
chr16	23108184	C	A	ENST00000219689	ENSG00000103404	USP31	TRUE	FALSE
chr16	23108184	C	G	ENST00000219689	ENSG00000103404	USP31	TRUE	FALSE
chr16	23108184	C	T	ENST00000219689	ENSG00000103404	USP31	TRUE	FALSE
chr16	23108185	T	A	ENST00000219689	ENSG00000103404	USP31	TRUE	FALSE
chr16	23108185	T	C	ENST00000219689	ENSG00000103404	USP31	TRUE	FALSE
chr16	23108185	T	G	ENST00000219689	ENSG00000103404	USP31	TRUE	FALSE
chr16	23148636	A	C	ENST00000219689	ENSG00000103404	USP31	TRUE	FALSE
chr16	23148636	A	G	ENST00000219689	ENSG00000103404	USP31	FALSE	FALSE
chr16	23148636	A	T	ENST00000219689	ENSG00000103404	USP31	TRUE	FALSE
chr16	23148637	C	A	ENST00000219689	ENSG00000103404	USP31	TRUE	FALSE
chr16	23148637	C	G	ENST00000219689	ENSG00000103404	USP31	TRUE	FALSE
chr16	23148637	C	T	ENST00000219689	ENSG00000103404	USP31	TRUE	FALSE
chr16	23148640	T	A	ENST00000219689	ENSG00000103404	USP31	TRUE	TRUE
chr16	23148658	G	A	ENST00000219689	ENSG00000103404	USP31	TRUE	TRUE
chr16	23148665	G	C	ENST00000219689	ENSG00000103404	USP31	TRUE	TRUE
chr16	23148665	G	T	ENST00000219689	ENSG00000103404	USP31	TRUE	TRUE
chr16	23148670	C	A	ENST00000219689	ENSG00000103404	USP31	TRUE	TRUE
chr16	23148677	C	T	ENST00000219689	ENSG00000103404	USP31	TRUE	TRUE
chr16	23148678	C	T	ENST00000219689	ENSG00000103404	USP31	TRUE	TRUE
chr16	23148706	G	A	ENST00000219689	ENSG00000103404	USP31	TRUE	TRUE
chr16	23148709	C	A	ENST00000219689	ENSG00000103404	USP31	TRUE	TRUE
chr16	23148718	C	A	ENST00000219689	ENSG00000103404	USP31	TRUE	TRUE
chr16	23148724	G	A	ENST00000219689	ENSG00000103404	USP31	TRUE	TRUE
chr16	23148730	G	A	ENST00000219689	ENSG00000103404	USP31	TRUE	TRUE
chr16	23148751	G	A	ENST00000219689	ENSG00000103404	USP31	TRUE	TRUE
chr16	23148754	C	A	ENST00000219689	ENSG00000103404	USP31	TRUE	TRUE
chr16	23148765	G	T	ENST00000219689	ENSG00000103404	USP31	TRUE	TRUE
chr16	23148772	C	A	ENST00000219689	ENSG00000103404	USP31	TRUE	TRUE
chr16	23148788	G	C	ENST00000219689	ENSG00000103404	USP31	TRUE	TRUE
chr16	23148788	G	T	ENST00000219689	ENSG00000103404	USP31	TRUE	TRUE
chr16	23148793	G	A	ENST00000219689	ENSG00000103404	USP31	TRUE	TRUE
chr16	23148806	G	C	ENST00000219689	ENSG00000103404	USP31	TRUE	TRUE
chr16	23148806	G	T	ENST00000219689	ENSG00000103404	USP31	TRUE	TRUE
chr16	23148811	C	A	ENST00000219689	ENSG00000103404	USP31	TRUE	TRUE
chr16	23148823	C	A	ENST00000219689	ENSG00000103404	USP31	TRUE	TRUE
chr16	23148836	G	T	ENST00000219689	ENSG00000103404	USP31	TRUE	TRUE
chr16	23148841	G	A	ENST00000219689	ENSG00000103404	USP31	TRUE	TRUE
chr16	23148860	G	T	ENST00000219689	ENSG00000103404	USP31	TRUE	TRUE
chr16	23148907	C	A	ENST00000219689	ENSG00000103404	USP31
chr16	23148914	G	T	ENST00000219689	ENSG00000103404	USP31
chr16	23148950	G	T	ENST00000219689	ENSG00000103404	USP31
chr16	23148992	G	T	ENST00000219689	ENSG00000103404	USP31
chr16	23149030	C	A	ENST00000219689	ENSG00000103404	USP31
chr16	23149044	G	T	ENST00000219689	ENSG00000103404	USP31
chr16	23149063	T	A	ENST00000219689	ENSG00000103404	USP31
chr16	23149092	G	T	ENST00000219689	ENSG00000103404	USP31
chr16	23149110	G	T	ENST00000219689	ENSG00000103404	USP31
chr16	23149119	G	T	ENST00000219689	ENSG00000103404	USP31
chr16	23149198	T	A	ENST00000219689	ENSG00000103404	USP31
chr16	23149213	T	A	ENST00000219689	ENSG00000103404	USP31		FALSE
chr16	23149216	C	A	ENST00000219689	ENSG00000103404	USP31		FALSE
chr16	23149219	T	A	ENST00000219689	ENSG00000103404	USP31		FALSE
chr16	23149264	T	A	ENST00000219689	ENSG00000103404	USP31	FALSE	FALSE
chr16	23182814	G	A	ENST00000300061	ENSG00000166828	SCNN1G	TRUE	FALSE
chr16	23182814	G	C	ENST00000300061	ENSG00000166828	SCNN1G	TRUE	FALSE
chr16	23182814	G	T	ENST00000300061	ENSG00000166828	SCNN1G	TRUE	FALSE
chr16	23182815	T	A	ENST00000300061	ENSG00000166828	SCNN1G	TRUE	FALSE
chr16	23182815	T	C	ENST00000300061	ENSG00000166828	SCNN1G	FALSE	FALSE
chr16	23182815	T	G	ENST00000300061	ENSG00000166828	SCNN1G	TRUE	FALSE
chr16	23186226	A	C	ENST00000300061	ENSG00000166828	SCNN1G	TRUE	FALSE
chr16	23186226	A	G	ENST00000300061	ENSG00000166828	SCNN1G	TRUE	FALSE
chr16	23186226	A	T	ENST00000300061	ENSG00000166828	SCNN1G	TRUE	FALSE
chr16	23186227	G	A	ENST00000300061	ENSG00000166828	SCNN1G	TRUE	FALSE
chr16	23186227	G	C	ENST00000300061	ENSG00000166828	SCNN1G	TRUE	FALSE
chr16	23186227	G	T	ENST00000300061	ENSG00000166828	SCNN1G	TRUE	FALSE
chr16	23186281	G	T	ENST00000300061	ENSG00000166828	SCNN1G	FALSE	FALSE
chr16	23186284	G	T	ENST00000300061	ENSG00000166828	SCNN1G	FALSE	FALSE
chr16	23186287	A	T	ENST00000300061	ENSG00000166828	SCNN1G	FALSE	FALSE
chr16	23186293	A	T	ENST00000300061	ENSG00000166828	SCNN1G	FALSE	FALSE
chr16	23186299	A	T	ENST00000300061	ENSG00000166828	SCNN1G	FALSE	FALSE
chr16	23186305	A	T	ENST00000300061	ENSG00000166828	SCNN1G	FALSE	FALSE
chr16	23186308	A	T	ENST00000300061	ENSG00000166828	SCNN1G	FALSE	FALSE
chr16	23186332	C	T	ENST00000300061	ENSG00000166828	SCNN1G	TRUE	FALSE
chr16	23186347	A	T	ENST00000300061	ENSG00000166828	SCNN1G	TRUE	TRUE
chr16	23186350	G	T	ENST00000300061	ENSG00000166828	SCNN1G	TRUE	TRUE
chr16	23186363	G	A	ENST00000300061	ENSG00000166828	SCNN1G	TRUE	TRUE
chr16	23186364	G	A	ENST00000300061	ENSG00000166828	SCNN1G	TRUE	TRUE
chr16	23186367	C	A	ENST00000300061	ENSG00000166828	SCNN1G	TRUE	TRUE
chr16	23186367	C	G	ENST00000300061	ENSG00000166828	SCNN1G	TRUE	TRUE
chr16	23186370	C	A	ENST00000300061	ENSG00000166828	SCNN1G	TRUE	TRUE
chr16	23186394	T	A	ENST00000300061	ENSG00000166828	SCNN1G	TRUE	TRUE
chr16	23186438	G	A	ENST00000300061	ENSG00000166828	SCNN1G	TRUE	TRUE
chr16	23186439	G	A	ENST00000300061	ENSG00000166828	SCNN1G	TRUE	TRUE
chr16	23186477	G	A	ENST00000300061	ENSG00000166828	SCNN1G	TRUE	TRUE
chr16	23186478	G	A	ENST00000300061	ENSG00000166828	SCNN1G	TRUE	TRUE
chr16	23186479	C	T	ENST00000300061	ENSG00000166828	SCNN1G	TRUE	TRUE
chr16	23186484	C	A	ENST00000300061	ENSG00000166828	SCNN1G	TRUE	TRUE
chr16	23186508	T	A	ENST00000300061	ENSG00000166828	SCNN1G	TRUE	TRUE
chr16	23186508	T	G	ENST00000300061	ENSG00000166828	SCNN1G	TRUE	TRUE
chr16	23186516	C	A	ENST00000300061	ENSG00000166828	SCNN1G	TRUE	TRUE
chr16	23186516	C	G	ENST00000300061	ENSG00000166828	SCNN1G	TRUE	TRUE
chr16	23186527	A	T	ENST00000300061	ENSG00000166828	SCNN1G	TRUE	TRUE
chr16	23186542	A	T	ENST00000300061	ENSG00000166828	SCNN1G	TRUE	TRUE
chr16	23186571	C	A	ENST00000300061	ENSG00000166828	SCNN1G	TRUE	TRUE
chr16	23186586	C	A	ENST00000300061	ENSG00000166828	SCNN1G	TRUE	TRUE
chr16	23186586	C	G	ENST00000300061	ENSG00000166828	SCNN1G	TRUE	TRUE
chr16	23186587	A	T	ENST00000300061	ENSG00000166828	SCNN1G	TRUE	TRUE
chr16	23186589	G	A	ENST00000300061	ENSG00000166828	SCNN1G	TRUE	FALSE
chr16	23186589	G	C	ENST00000300061	ENSG00000166828	SCNN1G	TRUE	FALSE
chr16	23186589	G	T	ENST00000300061	ENSG00000166828	SCNN1G	TRUE	FALSE
chr16	23186590	T	A	ENST00000300061	ENSG00000166828	SCNN1G	TRUE	FALSE
chr16	23186590	T	C	ENST00000300061	ENSG00000166828	SCNN1G	TRUE	FALSE
chr16	23186590	T	G	ENST00000300061	ENSG00000166828	SCNN1G	TRUE	FALSE
chr16	23189369	A	C	ENST00000300061	ENSG00000166828	SCNN1G	TRUE	FALSE
chr16	23189369	A	G	ENST00000300061	ENSG00000166828	SCNN1G	TRUE	FALSE
chr16	23189369	A	T	ENST00000300061	ENSG00000166828	SCNN1G	TRUE	FALSE
chr16	23189370	G	A	ENST00000300061	ENSG00000166828	SCNN1G	TRUE	FALSE
chr16	23189370	G	C	ENST00000300061	ENSG00000166828	SCNN1G	TRUE	FALSE
chr16	23189370	G	T	ENST00000300061	ENSG00000166828	SCNN1G	TRUE	FALSE
chr16	23189374	C	A	ENST00000300061	ENSG00000166828	SCNN1G	TRUE	TRUE
chr16	23189374	C	G	ENST00000300061	ENSG00000166828	SCNN1G	TRUE	TRUE
chr16	23189403	T	A	ENST00000300061	ENSG00000166828	SCNN1G	TRUE	TRUE
chr16	23189405	G	T	ENST00000300061	ENSG00000166828	SCNN1G	TRUE	TRUE
chr16	23189408	C	T	ENST00000300061	ENSG00000166828	SCNN1G	TRUE	TRUE
chr16	23189411	G	T	ENST00000300061	ENSG00000166828	SCNN1G	TRUE	TRUE
chr16	23189417	A	T	ENST00000300061	ENSG00000166828	SCNN1G	TRUE	TRUE
chr16	23189420	G	T	ENST00000300061	ENSG00000166828	SCNN1G	TRUE	TRUE
chr16	23189429	A	T	ENST00000300061	ENSG00000166828	SCNN1G	TRUE	TRUE
chr16	23189440	T	A	ENST00000300061	ENSG00000166828	SCNN1G	TRUE	TRUE
chr16	23189440	T	G	ENST00000300061	ENSG00000166828	SCNN1G	TRUE	TRUE
chr16	23189450	G	T	ENST00000300061	ENSG00000166828	SCNN1G	TRUE	TRUE
chr16	23189459	A	T	ENST00000300061	ENSG00000166828	SCNN1G	TRUE	TRUE
chr16	23189465	C	T	ENST00000300061	ENSG00000166828	SCNN1G	TRUE	TRUE
chr16	23189468	G	T	ENST00000300061	ENSG00000166828	SCNN1G	TRUE	TRUE
chr16	23189474	G	T	ENST00000300061	ENSG00000166828	SCNN1G	TRUE	TRUE
chr16	23189481	G	A	ENST00000300061	ENSG00000166828	SCNN1G	TRUE	TRUE
chr16	23189482	G	A	ENST00000300061	ENSG00000166828	SCNN1G	TRUE	TRUE
chr16	23189493	C	A	ENST00000300061	ENSG00000166828	SCNN1G	TRUE	TRUE
chr16	23189493	C	G	ENST00000300061	ENSG00000166828	SCNN1G	TRUE	TRUE
chr16	23189495	G	T	ENST00000300061	ENSG00000166828	SCNN1G	TRUE	TRUE
chr16	23189498	G	T	ENST00000300061	ENSG00000166828	SCNN1G	TRUE	TRUE
chr16	23189501	A	T	ENST00000300061	ENSG00000166828	SCNN1G	TRUE	TRUE
chr16	23189504	C	T	ENST00000300061	ENSG00000166828	SCNN1G	TRUE	TRUE
chr16	23189510	A	T	ENST00000300061	ENSG00000166828	SCNN1G	TRUE	TRUE
chr16	23189546	C	T	ENST00000300061	ENSG00000166828	SCNN1G	TRUE	TRUE
chr16	23189552	G	T	ENST00000300061	ENSG00000166828	SCNN1G	TRUE	TRUE
chr16	23189555	A	T	ENST00000300061	ENSG00000166828	SCNN1G	TRUE	TRUE
chr16	23189561	A	T	ENST00000300061	ENSG00000166828	SCNN1G	TRUE	TRUE
chr16	23189588	A	T	ENST00000300061	ENSG00000166828	SCNN1G	TRUE	TRUE
chr16	23189594	A	T	ENST00000300061	ENSG00000166828	SCNN1G	TRUE	TRUE
chr16	23189618	A	T	ENST00000300061	ENSG00000166828	SCNN1G	TRUE	TRUE
chr16	23189625	C	A	ENST00000300061	ENSG00000166828	SCNN1G	TRUE	TRUE
chr16	23189625	C	G	ENST00000300061	ENSG00000166828	SCNN1G	TRUE	TRUE
chr16	23189642	G	T	ENST00000300061	ENSG00000166828	SCNN1G	TRUE	TRUE
chr16	23189648	A	T	ENST00000300061	ENSG00000166828	SCNN1G	TRUE	TRUE
chr16	23189651	C	T	ENST00000300061	ENSG00000166828	SCNN1G	TRUE	TRUE
chr16	23189660	G	T	ENST00000300061	ENSG00000166828	SCNN1G	TRUE	TRUE
chr16	23189666	C	T	ENST00000300061	ENSG00000166828	SCNN1G	TRUE	TRUE
chr16	23189672	G	A	ENST00000300061	ENSG00000166828	SCNN1G	TRUE	FALSE
chr16	23189672	G	C	ENST00000300061	ENSG00000166828	SCNN1G	TRUE	FALSE
chr16	23189672	G	T	ENST00000300061	ENSG00000166828	SCNN1G	TRUE	FALSE
chr16	23189673	T	A	ENST00000300061	ENSG00000166828	SCNN1G	TRUE	FALSE
chr16	23189673	T	C	ENST00000300061	ENSG00000166828	SCNN1G	TRUE	FALSE
chr16	23189673	T	G	ENST00000300061	ENSG00000166828	SCNN1G	TRUE	FALSE
chr16	23192350	A	C	ENST00000300061	ENSG00000166828	SCNN1G	TRUE	FALSE
chr16	23192350	A	G	ENST00000300061	ENSG00000166828	SCNN1G	TRUE	FALSE
chr16	23192350	A	T	ENST00000300061	ENSG00000166828	SCNN1G	TRUE	FALSE
chr16	23192351	G	A	ENST00000300061	ENSG00000166828	SCNN1G	TRUE	FALSE
chr16	23192351	G	C	ENST00000300061	ENSG00000166828	SCNN1G	TRUE	FALSE
chr16	23192351	G	T	ENST00000300061	ENSG00000166828	SCNN1G	TRUE	FALSE
chr16	23192354	C	A	ENST00000300061	ENSG00000166828	SCNN1G	TRUE	TRUE
chr16	23192356	C	A	ENST00000300061	ENSG00000166828	SCNN1G	TRUE	TRUE
chr16	23192356	C	G	ENST00000300061	ENSG00000166828	SCNN1G	TRUE	TRUE
chr16	23192375	T	A	ENST00000300061	ENSG00000166828	SCNN1G	TRUE	TRUE
chr16	23192384	C	A	ENST00000300061	ENSG00000166828	SCNN1G	TRUE	TRUE
chr16	23192384	C	G	ENST00000300061	ENSG00000166828	SCNN1G	TRUE	TRUE
chr16	23192395	C	A	ENST00000300061	ENSG00000166828	SCNN1G	TRUE	TRUE
chr16	23192397	G	T	ENST00000300061	ENSG00000166828	SCNN1G	TRUE	TRUE
chr16	23192412	C	T	ENST00000300061	ENSG00000166828	SCNN1G	TRUE	TRUE
chr16	23192415	G	T	ENST00000300061	ENSG00000166828	SCNN1G	TRUE	TRUE
chr16	23192419	G	A	ENST00000300061	ENSG00000166828	SCNN1G	TRUE	TRUE
chr16	23192420	G	A	ENST00000300061	ENSG00000166828	SCNN1G	TRUE	TRUE
chr16	23192423	T	A	ENST00000300061	ENSG00000166828	SCNN1G	TRUE	TRUE
chr16	23192423	T	G	ENST00000300061	ENSG00000166828	SCNN1G	TRUE	TRUE
chr16	23192424	A	T	ENST00000300061	ENSG00000166828	SCNN1G	TRUE	TRUE
chr16	23192435	C	A	ENST00000300061	ENSG00000166828	SCNN1G	TRUE	TRUE
chr16	23192435	C	G	ENST00000300061	ENSG00000166828	SCNN1G	TRUE	TRUE
chr16	23192451	C	T	ENST00000300061	ENSG00000166828	SCNN1G	TRUE	TRUE
chr16	23192463	G	T	ENST00000300061	ENSG00000166828	SCNN1G	TRUE	TRUE
chr16	23192466	A	T	ENST00000300061	ENSG00000166828	SCNN1G	TRUE	TRUE
chr16	23192469	A	T	ENST00000300061	ENSG00000166828	SCNN1G	TRUE	TRUE
chr16	23192486	T	A	ENST00000300061	ENSG00000166828	SCNN1G	TRUE	TRUE
chr16	23192486	T	G	ENST00000300061	ENSG00000166828	SCNN1G	TRUE	TRUE
chr16	23192493	G	T	ENST00000300061	ENSG00000166828	SCNN1G	TRUE	TRUE
chr16	23192496	G	T	ENST00000300061	ENSG00000166828	SCNN1G	TRUE	TRUE
chr16	23192513	C	A	ENST00000300061	ENSG00000166828	SCNN1G	TRUE	TRUE
chr16	23192523	G	T	ENST00000300061	ENSG00000166828	SCNN1G	TRUE	TRUE
chr16	23192534	T	A	ENST00000300061	ENSG00000166828	SCNN1G	TRUE	TRUE
chr16	23192543	G	A	ENST00000300061	ENSG00000166828	SCNN1G	TRUE	FALSE
chr16	23192543	G	C	ENST00000300061	ENSG00000166828	SCNN1G	TRUE	FALSE
chr16	23192543	G	T	ENST00000300061	ENSG00000166828	SCNN1G	TRUE	FALSE
chr16	23192544	T	A	ENST00000300061	ENSG00000166828	SCNN1G	TRUE	FALSE
chr16	23192544	T	C	ENST00000300061	ENSG00000166828	SCNN1G	TRUE	FALSE
chr16	23192544	T	G	ENST00000300061	ENSG00000166828	SCNN1G	TRUE	FALSE
chr16	23194169	A	C	ENST00000300061	ENSG00000166828	SCNN1G	TRUE	FALSE
chr16	23194169	A	G	ENST00000300061	ENSG00000166828	SCNN1G	TRUE	FALSE
chr16	23194169	A	T	ENST00000300061	ENSG00000166828	SCNN1G	TRUE	FALSE
chr16	23194170	G	A	ENST00000300061	ENSG00000166828	SCNN1G	TRUE	FALSE
chr16	23194170	G	C	ENST00000300061	ENSG00000166828	SCNN1G	TRUE	FALSE
chr16	23194170	G	T	ENST00000300061	ENSG00000166828	SCNN1G	TRUE	FALSE
chr16	23194210	C	A	ENST00000300061	ENSG00000166828	SCNN1G	TRUE	TRUE
chr16	23194213	T	A	ENST00000300061	ENSG00000166828	SCNN1G	TRUE	TRUE
chr16	23194213	T	G	ENST00000300061	ENSG00000166828	SCNN1G	TRUE	TRUE
chr16	23194226	A	T	ENST00000300061	ENSG00000166828	SCNN1G	TRUE	TRUE
chr16	23194229	G	T	ENST00000300061	ENSG00000166828	SCNN1G	TRUE	TRUE
chr16	23194235	G	T	ENST00000300061	ENSG00000166828	SCNN1G	TRUE	TRUE
chr16	23194268	G	T	ENST00000300061	ENSG00000166828	SCNN1G	TRUE	TRUE
chr16	23194273	T	A	ENST00000300061	ENSG00000166828	SCNN1G	TRUE	TRUE
chr16	23194273	T	G	ENST00000300061	ENSG00000166828	SCNN1G	TRUE	TRUE
chr16	23194275	G	A	ENST00000300061	ENSG00000166828	SCNN1G	TRUE	FALSE
chr16	23194275	G	C	ENST00000300061	ENSG00000166828	SCNN1G	TRUE	FALSE
chr16	23194275	G	T	ENST00000300061	ENSG00000166828	SCNN1G	TRUE	FALSE
chr16	23194276	T	A	ENST00000300061	ENSG00000166828	SCNN1G	TRUE	FALSE
chr16	23194276	T	C	ENST00000300061	ENSG00000166828	SCNN1G	TRUE	FALSE
chr16	23194276	T	G	ENST00000300061	ENSG00000166828	SCNN1G	TRUE	FALSE
chr16	23197262	A	C	ENST00000300061	ENSG00000166828	SCNN1G	TRUE	FALSE
chr16	23197262	A	G	ENST00000300061	ENSG00000166828	SCNN1G	TRUE	FALSE
chr16	23197262	A	T	ENST00000300061	ENSG00000166828	SCNN1G	TRUE	FALSE
chr16	23197263	G	A	ENST00000300061	ENSG00000166828	SCNN1G	TRUE	FALSE
chr16	23197263	G	C	ENST00000300061	ENSG00000166828	SCNN1G	TRUE	FALSE
chr16	23197263	G	T	ENST00000300061	ENSG00000166828	SCNN1G	TRUE	FALSE
chr16	23197269	C	T	ENST00000300061	ENSG00000166828	SCNN1G	TRUE	TRUE
chr16	23197279	T	A	ENST00000300061	ENSG00000166828	SCNN1G	TRUE	TRUE
chr16	23197283	C	A	ENST00000300061	ENSG00000166828	SCNN1G	TRUE	TRUE
chr16	23197283	C	G	ENST00000300061	ENSG00000166828	SCNN1G	TRUE	TRUE
chr16	23197290	G	T	ENST00000300061	ENSG00000166828	SCNN1G	TRUE	TRUE
chr16	23197293	G	T	ENST00000300061	ENSG00000166828	SCNN1G	TRUE	TRUE
chr16	23197296	G	T	ENST00000300061	ENSG00000166828	SCNN1G	TRUE	TRUE
chr16	23197301	C	A	ENST00000300061	ENSG00000166828	SCNN1G	TRUE	TRUE
chr16	23197301	C	G	ENST00000300061	ENSG00000166828	SCNN1G	TRUE	TRUE
chr16	23197326	G	T	ENST00000300061	ENSG00000166828	SCNN1G	TRUE	TRUE
chr16	23197332	A	T	ENST00000300061	ENSG00000166828	SCNN1G	TRUE	TRUE
chr16	23197350	C	T	ENST00000300061	ENSG00000166828	SCNN1G	TRUE	TRUE
chr16	23197356	G	T	ENST00000300061	ENSG00000166828	SCNN1G	TRUE	TRUE
chr16	23197361	T	A	ENST00000300061	ENSG00000166828	SCNN1G	TRUE	TRUE
chr16	23197361	T	G	ENST00000300061	ENSG00000166828	SCNN1G	TRUE	TRUE
chr16	23197371	G	T	ENST00000300061	ENSG00000166828	SCNN1G	TRUE	TRUE
chr16	23197380	G	T	ENST00000300061	ENSG00000166828	SCNN1G	TRUE	TRUE
chr16	23197386	G	T	ENST00000300061	ENSG00000166828	SCNN1G	TRUE	TRUE
chr16	23197392	G	T	ENST00000300061	ENSG00000166828	SCNN1G	TRUE	TRUE
chr16	23197416	G	T	ENST00000300061	ENSG00000166828	SCNN1G	TRUE	TRUE
chr16	23197428	G	A	ENST00000300061	ENSG00000166828	SCNN1G	TRUE	FALSE
chr16	23197428	G	C	ENST00000300061	ENSG00000166828	SCNN1G	TRUE	FALSE
chr16	23197428	G	T	ENST00000300061	ENSG00000166828	SCNN1G	TRUE	FALSE
chr16	23197429	T	A	ENST00000300061	ENSG00000166828	SCNN1G	TRUE	FALSE
chr16	23197429	T	C	ENST00000300061	ENSG00000166828	SCNN1G	TRUE	FALSE
chr16	23197429	T	G	ENST00000300061	ENSG00000166828	SCNN1G	TRUE	FALSE
chr16	23209748	A	C	ENST00000300061	ENSG00000166828	SCNN1G	TRUE	FALSE
chr16	23209748	A	G	ENST00000300061	ENSG00000166828	SCNN1G	TRUE	FALSE
chr16	23209748	A	T	ENST00000300061	ENSG00000166828	SCNN1G	TRUE	FALSE
chr16	23209749	G	A	ENST00000300061	ENSG00000166828	SCNN1G	TRUE	FALSE
chr16	23209749	G	C	ENST00000300061	ENSG00000166828	SCNN1G	TRUE	FALSE
chr16	23209749	G	T	ENST00000300061	ENSG00000166828	SCNN1G	TRUE	FALSE
chr16	23209753	G	T	ENST00000300061	ENSG00000166828	SCNN1G	TRUE	TRUE
chr16	23209762	A	T	ENST00000300061	ENSG00000166828	SCNN1G	TRUE	TRUE
chr16	23209771	G	T	ENST00000300061	ENSG00000166828	SCNN1G	TRUE	TRUE
chr16	23209779	C	A	ENST00000300061	ENSG00000166828	SCNN1G	TRUE	TRUE
chr16	23209779	C	G	ENST00000300061	ENSG00000166828	SCNN1G	TRUE	TRUE
chr16	23209783	C	T	ENST00000300061	ENSG00000166828	SCNN1G	TRUE	TRUE
chr16	23209788	C	A	ENST00000300061	ENSG00000166828	SCNN1G	TRUE	TRUE
chr16	23209792	G	T	ENST00000300061	ENSG00000166828	SCNN1G	TRUE	TRUE
chr16	23209827	C	A	ENST00000300061	ENSG00000166828	SCNN1G	TRUE	TRUE
chr16	23209827	C	G	ENST00000300061	ENSG00000166828	SCNN1G	TRUE	TRUE
chr16	23209839	C	A	ENST00000300061	ENSG00000166828	SCNN1G	TRUE	TRUE
chr16	23209839	C	G	ENST00000300061	ENSG00000166828	SCNN1G	TRUE	TRUE
chr16	23209841	C	A	ENST00000300061	ENSG00000166828	SCNN1G	TRUE	TRUE
chr16	23209846	C	T	ENST00000300061	ENSG00000166828	SCNN1G	TRUE	TRUE
chr16	23209849	G	A	ENST00000300061	ENSG00000166828	SCNN1G	TRUE	FALSE
chr16	23209849	G	C	ENST00000300061	ENSG00000166828	SCNN1G	TRUE	FALSE
chr16	23209849	G	T	ENST00000300061	ENSG00000166828	SCNN1G	TRUE	FALSE
chr16	23209850	T	A	ENST00000300061	ENSG00000166828	SCNN1G	TRUE	FALSE
chr16	23209850	T	C	ENST00000300061	ENSG00000166828	SCNN1G	TRUE	FALSE
chr16	23209850	T	G	ENST00000300061	ENSG00000166828	SCNN1G	TRUE	FALSE
chr16	23212032	A	C	ENST00000300061	ENSG00000166828	SCNN1G	TRUE	FALSE
chr16	23212032	A	G	ENST00000300061	ENSG00000166828	SCNN1G	TRUE	FALSE
chr16	23212032	A	T	ENST00000300061	ENSG00000166828	SCNN1G	TRUE	FALSE
chr16	23212033	G	A	ENST00000300061	ENSG00000166828	SCNN1G	TRUE	FALSE
chr16	23212033	G	C	ENST00000300061	ENSG00000166828	SCNN1G	TRUE	FALSE
chr16	23212033	G	T	ENST00000300061	ENSG00000166828	SCNN1G	TRUE	FALSE
chr16	23212039	C	A	ENST00000300061	ENSG00000166828	SCNN1G	TRUE	TRUE
chr16	23212047	C	A	ENST00000300061	ENSG00000166828	SCNN1G	TRUE	TRUE
chr16	23212047	C	G	ENST00000300061	ENSG00000166828	SCNN1G	TRUE	TRUE
chr16	23212051	C	A	ENST00000300061	ENSG00000166828	SCNN1G	TRUE	TRUE
chr16	23212055	C	T	ENST00000300061	ENSG00000166828	SCNN1G	TRUE	TRUE
chr16	23212061	A	T	ENST00000300061	ENSG00000166828	SCNN1G	TRUE	TRUE
chr16	23212070	G	T	ENST00000300061	ENSG00000166828	SCNN1G	TRUE	TRUE
chr16	23212073	A	T	ENST00000300061	ENSG00000166828	SCNN1G	TRUE	TRUE
chr16	23212078	T	A	ENST00000300061	ENSG00000166828	SCNN1G	TRUE	TRUE
chr16	23212084	T	A	ENST00000300061	ENSG00000166828	SCNN1G	TRUE	TRUE
chr16	23212088	C	T	ENST00000300061	ENSG00000166828	SCNN1G	TRUE	TRUE
chr16	23212093	C	A	ENST00000300061	ENSG00000166828	SCNN1G	TRUE	TRUE
chr16	23212093	C	G	ENST00000300061	ENSG00000166828	SCNN1G	TRUE	TRUE
chr16	23212097	C	T	ENST00000300061	ENSG00000166828	SCNN1G	TRUE	TRUE
chr16	23212123	C	A	ENST00000300061	ENSG00000166828	SCNN1G	TRUE	TRUE
chr16	23212123	C	G	ENST00000300061	ENSG00000166828	SCNN1G	TRUE	TRUE
chr16	23212126	C	A	ENST00000300061	ENSG00000166828	SCNN1G	TRUE	TRUE
chr16	23212132	C	A	ENST00000300061	ENSG00000166828	SCNN1G	TRUE	TRUE
chr16	23212132	C	G	ENST00000300061	ENSG00000166828	SCNN1G	TRUE	TRUE
chr16	23212133	C	T	ENST00000300061	ENSG00000166828	SCNN1G	TRUE	TRUE
chr16	23212136	C	T	ENST00000300061	ENSG00000166828	SCNN1G	TRUE	TRUE
chr16	23212149	G	A	ENST00000300061	ENSG00000166828	SCNN1G	TRUE	TRUE
chr16	23212150	G	A	ENST00000300061	ENSG00000166828	SCNN1G	TRUE	TRUE
chr16	23212152	G	A	ENST00000300061	ENSG00000166828	SCNN1G	TRUE	FALSE
chr16	23212152	G	C	ENST00000300061	ENSG00000166828	SCNN1G	TRUE	FALSE
chr16	23212152	G	T	ENST00000300061	ENSG00000166828	SCNN1G	TRUE	FALSE
chr16	23212153	T	A	ENST00000300061	ENSG00000166828	SCNN1G	TRUE	FALSE
chr16	23212153	T	C	ENST00000300061	ENSG00000166828	SCNN1G	TRUE	FALSE
chr16	23212153	T	G	ENST00000300061	ENSG00000166828	SCNN1G	TRUE	FALSE
chr16	23212676	A	C	ENST00000300061	ENSG00000166828	SCNN1G	TRUE	FALSE
chr16	23212676	A	G	ENST00000300061	ENSG00000166828	SCNN1G	TRUE	FALSE
chr16	23212676	A	T	ENST00000300061	ENSG00000166828	SCNN1G	TRUE	FALSE
chr16	23212677	G	A	ENST00000300061	ENSG00000166828	SCNN1G	TRUE	FALSE
chr16	23212677	G	C	ENST00000300061	ENSG00000166828	SCNN1G	TRUE	FALSE
chr16	23212677	G	T	ENST00000300061	ENSG00000166828	SCNN1G	TRUE	FALSE
chr16	23212682	T	A	ENST00000300061	ENSG00000166828	SCNN1G	TRUE	TRUE
chr16	23212682	T	G	ENST00000300061	ENSG00000166828	SCNN1G	TRUE	TRUE
chr16	23212685	T	A	ENST00000300061	ENSG00000166828	SCNN1G	TRUE	TRUE
chr16	23212688	C	A	ENST00000300061	ENSG00000166828	SCNN1G	TRUE	TRUE
chr16	23212688	C	G	ENST00000300061	ENSG00000166828	SCNN1G	TRUE	TRUE
chr16	23212691	C	A	ENST00000300061	ENSG00000166828	SCNN1G	TRUE	TRUE
chr16	23212691	C	G	ENST00000300061	ENSG00000166828	SCNN1G	TRUE	TRUE
chr16	23212692	C	T	ENST00000300061	ENSG00000166828	SCNN1G	TRUE	TRUE
chr16	23212701	C	T	ENST00000300061	ENSG00000166828	SCNN1G	TRUE	TRUE
chr16	23212713	C	T	ENST00000300061	ENSG00000166828	SCNN1G	TRUE	TRUE
chr16	23212716	G	T	ENST00000300061	ENSG00000166828	SCNN1G	TRUE	TRUE
chr16	23212719	G	T	ENST00000300061	ENSG00000166828	SCNN1G	TRUE	TRUE
chr16	23212730	C	A	ENST00000300061	ENSG00000166828	SCNN1G	TRUE	TRUE
chr16	23212731	C	T	ENST00000300061	ENSG00000166828	SCNN1G	TRUE	TRUE
chr16	23212742	C	A	ENST00000300061	ENSG00000166828	SCNN1G	TRUE	TRUE
chr16	23212743	A	T	ENST00000300061	ENSG00000166828	SCNN1G	TRUE	TRUE
chr16	23212746	G	T	ENST00000300061	ENSG00000166828	SCNN1G	TRUE	TRUE
chr16	23212754	C	A	ENST00000300061	ENSG00000166828	SCNN1G	TRUE	TRUE
chr16	23212757	G	A	ENST00000300061	ENSG00000166828	SCNN1G	TRUE	FALSE
chr16	23212757	G	C	ENST00000300061	ENSG00000166828	SCNN1G	TRUE	FALSE
chr16	23212757	G	T	ENST00000300061	ENSG00000166828	SCNN1G	TRUE	FALSE
chr16	23212758	T	A	ENST00000300061	ENSG00000166828	SCNN1G	TRUE	FALSE
chr16	23212758	T	C	ENST00000300061	ENSG00000166828	SCNN1G	FALSE	FALSE
chr16	23212758	T	G	ENST00000300061	ENSG00000166828	SCNN1G	TRUE	FALSE
chr16	23212835	A	C	ENST00000300061	ENSG00000166828	SCNN1G	TRUE	FALSE
chr16	23212835	A	G	ENST00000300061	ENSG00000166828	SCNN1G	TRUE	FALSE
chr16	23212835	A	T	ENST00000300061	ENSG00000166828	SCNN1G	TRUE	FALSE
chr16	23212836	G	A	ENST00000300061	ENSG00000166828	SCNN1G	TRUE	FALSE
chr16	23212836	G	C	ENST00000300061	ENSG00000166828	SCNN1G	TRUE	FALSE
chr16	23212836	G	T	ENST00000300061	ENSG00000166828	SCNN1G	TRUE	FALSE
chr16	23212841	A	T	ENST00000300061	ENSG00000166828	SCNN1G	TRUE	TRUE
chr16	23212844	G	T	ENST00000300061	ENSG00000166828	SCNN1G	TRUE	TRUE
chr16	23212848	G	A	ENST00000300061	ENSG00000166828	SCNN1G	TRUE	TRUE
chr16	23212849	G	A	ENST00000300061	ENSG00000166828	SCNN1G	TRUE	TRUE
chr16	23212871	C	T	ENST00000300061	ENSG00000166828	SCNN1G	TRUE	TRUE
chr16	23212875	G	A	ENST00000300061	ENSG00000166828	SCNN1G	TRUE	TRUE
chr16	23212876	G	A	ENST00000300061	ENSG00000166828	SCNN1G	TRUE	TRUE
chr16	23212890	C	A	ENST00000300061	ENSG00000166828	SCNN1G	TRUE	TRUE
chr16	23212892	G	T	ENST00000300061	ENSG00000166828	SCNN1G	TRUE	TRUE
chr16	23212895	G	A	ENST00000300061	ENSG00000166828	SCNN1G	TRUE	FALSE
chr16	23212895	G	C	ENST00000300061	ENSG00000166828	SCNN1G	TRUE	FALSE
chr16	23212895	G	T	ENST00000300061	ENSG00000166828	SCNN1G	TRUE	FALSE
chr16	23212896	T	A	ENST00000300061	ENSG00000166828	SCNN1G	TRUE	FALSE
chr16	23212896	T	C	ENST00000300061	ENSG00000166828	SCNN1G	FALSE	FALSE
chr16	23212896	T	G	ENST00000300061	ENSG00000166828	SCNN1G	TRUE	FALSE
chr16	23213100	A	C	ENST00000300061	ENSG00000166828	SCNN1G	TRUE	FALSE
chr16	23213100	A	G	ENST00000300061	ENSG00000166828	SCNN1G	TRUE	FALSE
chr16	23213100	A	T	ENST00000300061	ENSG00000166828	SCNN1G	TRUE	FALSE
chr16	23213101	G	A	ENST00000300061	ENSG00000166828	SCNN1G	TRUE	FALSE
chr16	23213101	G	C	ENST00000300061	ENSG00000166828	SCNN1G	TRUE	FALSE
chr16	23213101	G	T	ENST00000300061	ENSG00000166828	SCNN1G	TRUE	FALSE
chr16	23213102	A	T	ENST00000300061	ENSG00000166828	SCNN1G	TRUE	TRUE
chr16	23213106	G	A	ENST00000300061	ENSG00000166828	SCNN1G	TRUE	TRUE
chr16	23213107	G	A	ENST00000300061	ENSG00000166828	SCNN1G	TRUE	TRUE
chr16	23213109	T	A	ENST00000300061	ENSG00000166828	SCNN1G	TRUE	TRUE
chr16	23213127	G	A	ENST00000300061	ENSG00000166828	SCNN1G	TRUE	TRUE
chr16	23213128	G	A	ENST00000300061	ENSG00000166828	SCNN1G	TRUE	TRUE
chr16	23213132	C	T	ENST00000300061	ENSG00000166828	SCNN1G	TRUE	TRUE
chr16	23213141	C	T	ENST00000300061	ENSG00000166828	SCNN1G	TRUE	TRUE
chr16	23213150	A	T	ENST00000300061	ENSG00000166828	SCNN1G	TRUE	TRUE
chr16	23213153	A	T	ENST00000300061	ENSG00000166828	SCNN1G	TRUE	TRUE
chr16	23213162	A	T	ENST00000300061	ENSG00000166828	SCNN1G	TRUE	TRUE
chr16	23213164	G	A	ENST00000300061	ENSG00000166828	SCNN1G	TRUE	FALSE
chr16	23213164	G	C	ENST00000300061	ENSG00000166828	SCNN1G	TRUE	FALSE
chr16	23213164	G	T	ENST00000300061	ENSG00000166828	SCNN1G	TRUE	FALSE
chr16	23213165	T	A	ENST00000300061	ENSG00000166828	SCNN1G	TRUE	FALSE
chr16	23213165	T	C	ENST00000300061	ENSG00000166828	SCNN1G	TRUE	FALSE
chr16	23213165	T	G	ENST00000300061	ENSG00000166828	SCNN1G	TRUE	FALSE
chr16	23214710	A	C	ENST00000300061	ENSG00000166828	SCNN1G	TRUE	FALSE
chr16	23214710	A	G	ENST00000300061	ENSG00000166828	SCNN1G	TRUE	FALSE
chr16	23214710	A	T	ENST00000300061	ENSG00000166828	SCNN1G	TRUE	FALSE
chr16	23214711	G	A	ENST00000300061	ENSG00000166828	SCNN1G	TRUE	FALSE
chr16	23214711	G	C	ENST00000300061	ENSG00000166828	SCNN1G	TRUE	FALSE
chr16	23214711	G	T	ENST00000300061	ENSG00000166828	SCNN1G	TRUE	FALSE
chr16	23214720	T	A	ENST00000300061	ENSG00000166828	SCNN1G	TRUE	TRUE
chr16	23214725	A	T	ENST00000300061	ENSG00000166828	SCNN1G	TRUE	TRUE
chr16	23214732	T	A	ENST00000300061	ENSG00000166828	SCNN1G	TRUE	TRUE
chr16	23214742	C	A	ENST00000300061	ENSG00000166828	SCNN1G	FALSE	FALSE
chr16	23214742	C	G	ENST00000300061	ENSG00000166828	SCNN1G	FALSE	FALSE
chr16	23214743	A	T	ENST00000300061	ENSG00000166828	SCNN1G	FALSE	FALSE
chr16	23214755	C	T	ENST00000300061	ENSG00000166828	SCNN1G	FALSE	FALSE
chr16	23214758	A	T	ENST00000300061	ENSG00000166828	SCNN1G	FALSE	FALSE
chr16	23214770	G	T	ENST00000300061	ENSG00000166828	SCNN1G	FALSE	FALSE
chr16	23214788	G	A	ENST00000300061	ENSG00000166828	SCNN1G	TRUE	FALSE
chr16	23214788	G	C	ENST00000300061	ENSG00000166828	SCNN1G	TRUE	FALSE
chr16	23214788	G	T	ENST00000300061	ENSG00000166828	SCNN1G	TRUE	FALSE
chr16	23214789	T	A	ENST00000300061	ENSG00000166828	SCNN1G	TRUE	FALSE
chr16	23214789	T	C	ENST00000300061	ENSG00000166828	SCNN1G	TRUE	FALSE
chr16	23214789	T	G	ENST00000300061	ENSG00000166828	SCNN1G	TRUE	FALSE
chr16	23215087	A	C	ENST00000300061	ENSG00000166828	SCNN1G	TRUE	FALSE
chr16	23215087	A	G	ENST00000300061	ENSG00000166828	SCNN1G	TRUE	FALSE
chr16	23215087	A	T	ENST00000300061	ENSG00000166828	SCNN1G	TRUE	FALSE
chr16	23215088	G	A	ENST00000300061	ENSG00000166828	SCNN1G	TRUE	FALSE
chr16	23215088	G	C	ENST00000300061	ENSG00000166828	SCNN1G	TRUE	FALSE
chr16	23215088	G	T	ENST00000300061	ENSG00000166828	SCNN1G	TRUE	FALSE
chr16	23215092	G	T	ENST00000300061	ENSG00000166828	SCNN1G	FALSE	FALSE
chr16	23215119	C	T	ENST00000300061	ENSG00000166828	SCNN1G	FALSE	FALSE
chr16	23215132	G	A	ENST00000300061	ENSG00000166828	SCNN1G	FALSE	FALSE
chr16	23215133	G	A	ENST00000300061	ENSG00000166828	SCNN1G	FALSE	FALSE
chr16	23215142	C	A	ENST00000300061	ENSG00000166828	SCNN1G	FALSE	FALSE
chr16	23215154	C	A	ENST00000300061	ENSG00000166828	SCNN1G	FALSE	FALSE
chr16	23215161	G	T	ENST00000300061	ENSG00000166828	SCNN1G	FALSE	FALSE
chr16	23215170	G	T	ENST00000300061	ENSG00000166828	SCNN1G	FALSE	FALSE
chr16	23215212	C	T	ENST00000300061	ENSG00000166828	SCNN1G	FALSE	FALSE
chr16	23215216	G	A	ENST00000300061	ENSG00000166828	SCNN1G	FALSE	FALSE
chr16	23215217	G	A	ENST00000300061	ENSG00000166828	SCNN1G	FALSE	FALSE
chr16	23215218	C	T	ENST00000300061	ENSG00000166828	SCNN1G	FALSE	FALSE
chr16	23215221	A	T	ENST00000300061	ENSG00000166828	SCNN1G	FALSE	FALSE
chr16	23215227	A	T	ENST00000300061	ENSG00000166828	SCNN1G	FALSE	FALSE
chr16	23215230	G	T	ENST00000300061	ENSG00000166828	SCNN1G	FALSE	FALSE
chr16	23215234	G	A	ENST00000300061	ENSG00000166828	SCNN1G	FALSE	FALSE
chr16	23215235	G	A	ENST00000300061	ENSG00000166828	SCNN1G	FALSE	FALSE
chr16	23215237	G	A	ENST00000300061	ENSG00000166828	SCNN1G	FALSE	FALSE
chr16	23215238	G	A	ENST00000300061	ENSG00000166828	SCNN1G	FALSE	FALSE
chr16	23215243	G	A	ENST00000300061	ENSG00000166828	SCNN1G	FALSE	FALSE
chr16	23215244	G	A	ENST00000300061	ENSG00000166828	SCNN1G	FALSE	FALSE
chr16	23215245	A	T	ENST00000300061	ENSG00000166828	SCNN1G	FALSE	FALSE
chr16	23215248	C	T	ENST00000300061	ENSG00000166828	SCNN1G	FALSE	FALSE
chr16	23215262	T	A	ENST00000300061	ENSG00000166828	SCNN1G	FALSE	FALSE
chr16	23215266	G	T	ENST00000300061	ENSG00000166828	SCNN1G	FALSE	FALSE
chr16	23215284	C	T	ENST00000300061	ENSG00000166828	SCNN1G	FALSE	FALSE
chr16	23215290	C	T	ENST00000300061	ENSG00000166828	SCNN1G	FALSE	FALSE
chr16	23215345	T	A	ENST00000300061	ENSG00000166828	SCNN1G	FALSE	FALSE
chr16	23215365	G	T	ENST00000300061	ENSG00000166828	SCNN1G	FALSE	FALSE
chr16	23215371	C	T	ENST00000300061	ENSG00000166828	SCNN1G	FALSE	FALSE
chr16	23215395	A	T	ENST00000300061	ENSG00000166828	SCNN1G	FALSE	FALSE
chr16	23215400	C	A	ENST00000300061	ENSG00000166828	SCNN1G	FALSE	FALSE
chr16	23215400	C	G	ENST00000300061	ENSG00000166828	SCNN1G	FALSE	FALSE
chr16	23215408	T	A	ENST00000300061	ENSG00000166828	SCNN1G	FALSE	FALSE
chr16	23215414	T	A	ENST00000300061	ENSG00000166828	SCNN1G	FALSE	FALSE
chr16	23215416	G	T	ENST00000300061	ENSG00000166828	SCNN1G	FALSE	FALSE
chr16	23215434	C	T	ENST00000300061	ENSG00000166828	SCNN1G	FALSE	FALSE
chr16	23215449	C	T	ENST00000300061	ENSG00000166828	SCNN1G	FALSE	FALSE
chr16	23215461	G	T	ENST00000300061	ENSG00000166828	SCNN1G	FALSE	FALSE
chr16	23302438	G	A	ENST00000343070	ENSG00000168447	SCNN1B	TRUE	FALSE
chr16	23302438	G	C	ENST00000343070	ENSG00000168447	SCNN1B	TRUE	FALSE
chr16	23302438	G	T	ENST00000343070	ENSG00000168447	SCNN1B	TRUE	FALSE
chr16	23302439	T	A	ENST00000343070	ENSG00000168447	SCNN1B	TRUE	FALSE
chr16	23302439	T	C	ENST00000343070	ENSG00000168447	SCNN1B	TRUE	FALSE
chr16	23302439	T	G	ENST00000343070	ENSG00000168447	SCNN1B	TRUE	FALSE
chr16	23348590	A	C	ENST00000343070	ENSG00000168447	SCNN1B	TRUE	FALSE
chr16	23348590	A	G	ENST00000343070	ENSG00000168447	SCNN1B	TRUE	FALSE
chr16	23348590	A	T	ENST00000343070	ENSG00000168447	SCNN1B	TRUE	FALSE
chr16	23348591	G	A	ENST00000343070	ENSG00000168447	SCNN1B	TRUE	FALSE
chr16	23348591	G	C	ENST00000343070	ENSG00000168447	SCNN1B	TRUE	FALSE
chr16	23348591	G	T	ENST00000343070	ENSG00000168447	SCNN1B	TRUE	FALSE
chr16	23348609	A	T	ENST00000343070	ENSG00000168447	SCNN1B	FALSE	FALSE
chr16	23348612	A	T	ENST00000343070	ENSG00000168447	SCNN1B	FALSE	FALSE
chr16	23348617	C	A	ENST00000343070	ENSG00000168447	SCNN1B	FALSE	FALSE
chr16	23348617	C	G	ENST00000343070	ENSG00000168447	SCNN1B	FALSE	FALSE
chr16	23348624	A	T	ENST00000343070	ENSG00000168447	SCNN1B	FALSE	FALSE
chr16	23348642	C	T	ENST00000343070	ENSG00000168447	SCNN1B	FALSE	FALSE
chr16	23348645	A	T	ENST00000343070	ENSG00000168447	SCNN1B	FALSE	FALSE
chr16	23348659	C	A	ENST00000343070	ENSG00000168447	SCNN1B	TRUE	FALSE
chr16	23348659	C	G	ENST00000343070	ENSG00000168447	SCNN1B	TRUE	FALSE
chr16	23348665	C	A	ENST00000343070	ENSG00000168447	SCNN1B	TRUE	FALSE
chr16	23348665	C	G	ENST00000343070	ENSG00000168447	SCNN1B	TRUE	FALSE
chr16	23348666	A	T	ENST00000343070	ENSG00000168447	SCNN1B	TRUE	FALSE
chr16	23348669	G	T	ENST00000343070	ENSG00000168447	SCNN1B	TRUE	FALSE
chr16	23348682	G	A	ENST00000343070	ENSG00000168447	SCNN1B	TRUE	TRUE
chr16	23348683	G	A	ENST00000343070	ENSG00000168447	SCNN1B	TRUE	TRUE
chr16	23348686	C	A	ENST00000343070	ENSG00000168447	SCNN1B	TRUE	TRUE
chr16	23348686	C	G	ENST00000343070	ENSG00000168447	SCNN1B	TRUE	TRUE
chr16	23348689	C	A	ENST00000343070	ENSG00000168447	SCNN1B	TRUE	TRUE
chr16	23348714	A	T	ENST00000343070	ENSG00000168447	SCNN1B	TRUE	TRUE
chr16	23348728	T	A	ENST00000343070	ENSG00000168447	SCNN1B	TRUE	TRUE
chr16	23348729	G	T	ENST00000343070	ENSG00000168447	SCNN1B	TRUE	TRUE
chr16	23348738	A	T	ENST00000343070	ENSG00000168447	SCNN1B	TRUE	TRUE
chr16	23348741	A	T	ENST00000343070	ENSG00000168447	SCNN1B	TRUE	TRUE
chr16	23348744	A	T	ENST00000343070	ENSG00000168447	SCNN1B	TRUE	TRUE
chr16	23348754	G	A	ENST00000343070	ENSG00000168447	SCNN1B	TRUE	TRUE
chr16	23348755	G	A	ENST00000343070	ENSG00000168447	SCNN1B	TRUE	TRUE
chr16	23348791	C	A	ENST00000343070	ENSG00000168447	SCNN1B	TRUE	TRUE
chr16	23348793	G	A	ENST00000343070	ENSG00000168447	SCNN1B	TRUE	TRUE
chr16	23348794	G	A	ENST00000343070	ENSG00000168447	SCNN1B	TRUE	TRUE
chr16	23348795	C	T	ENST00000343070	ENSG00000168447	SCNN1B	TRUE	TRUE
chr16	23348799	G	A	ENST00000343070	ENSG00000168447	SCNN1B	TRUE	TRUE
chr16	23348800	G	A	ENST00000343070	ENSG00000168447	SCNN1B	TRUE	TRUE
chr16	23348821	C	A	ENST00000343070	ENSG00000168447	SCNN1B	TRUE	TRUE
chr16	23348821	C	G	ENST00000343070	ENSG00000168447	SCNN1B	TRUE	TRUE
chr16	23348823	T	A	ENST00000343070	ENSG00000168447	SCNN1B	TRUE	TRUE
chr16	23348829	G	A	ENST00000343070	ENSG00000168447	SCNN1B	TRUE	TRUE
chr16	23348830	G	A	ENST00000343070	ENSG00000168447	SCNN1B	TRUE	TRUE
chr16	23348831	G	T	ENST00000343070	ENSG00000168447	SCNN1B	TRUE	TRUE
chr16	23348861	A	T	ENST00000343070	ENSG00000168447	SCNN1B	TRUE	TRUE
chr16	23348893	C	A	ENST00000343070	ENSG00000168447	SCNN1B	TRUE	TRUE
chr16	23348909	A	T	ENST00000343070	ENSG00000168447	SCNN1B	TRUE	TRUE
chr16	23348911	G	A	ENST00000343070	ENSG00000168447	SCNN1B	TRUE	FALSE
chr16	23348911	G	C	ENST00000343070	ENSG00000168447	SCNN1B	TRUE	FALSE
chr16	23348911	G	T	ENST00000343070	ENSG00000168447	SCNN1B	TRUE	FALSE
chr16	23348912	T	A	ENST00000343070	ENSG00000168447	SCNN1B	TRUE	FALSE
chr16	23348912	T	C	ENST00000343070	ENSG00000168447	SCNN1B	TRUE	FALSE
chr16	23348912	T	G	ENST00000343070	ENSG00000168447	SCNN1B	TRUE	FALSE
chr16	23352799	A	C	ENST00000343070	ENSG00000168447	SCNN1B	TRUE	FALSE
chr16	23352799	A	G	ENST00000343070	ENSG00000168447	SCNN1B	TRUE	FALSE
chr16	23352799	A	T	ENST00000343070	ENSG00000168447	SCNN1B	TRUE	FALSE
chr16	23352800	G	A	ENST00000343070	ENSG00000168447	SCNN1B	TRUE	FALSE
chr16	23352800	G	C	ENST00000343070	ENSG00000168447	SCNN1B	TRUE	FALSE
chr16	23352800	G	T	ENST00000343070	ENSG00000168447	SCNN1B	TRUE	FALSE
chr16	23352804	T	A	ENST00000343070	ENSG00000168447	SCNN1B	TRUE	TRUE
chr16	23352804	T	G	ENST00000343070	ENSG00000168447	SCNN1B	TRUE	TRUE
chr16	23352808	A	T	ENST00000343070	ENSG00000168447	SCNN1B	TRUE	TRUE
chr16	23352814	A	T	ENST00000343070	ENSG00000168447	SCNN1B	TRUE	TRUE
chr16	23352821	T	A	ENST00000343070	ENSG00000168447	SCNN1B	TRUE	TRUE
chr16	23352826	A	T	ENST00000343070	ENSG00000168447	SCNN1B	TRUE	TRUE
chr16	23352838	G	T	ENST00000343070	ENSG00000168447	SCNN1B	TRUE	TRUE
chr16	23352847	G	T	ENST00000343070	ENSG00000168447	SCNN1B	TRUE	TRUE
chr16	23352859	G	T	ENST00000343070	ENSG00000168447	SCNN1B	TRUE	TRUE
chr16	23352862	A	T	ENST00000343070	ENSG00000168447	SCNN1B	TRUE	TRUE
chr16	23352877	G	T	ENST00000343070	ENSG00000168447	SCNN1B	TRUE	TRUE
chr16	23352923	G	A	ENST00000343070	ENSG00000168447	SCNN1B	TRUE	TRUE
chr16	23352924	G	A	ENST00000343070	ENSG00000168447	SCNN1B	TRUE	TRUE
chr16	23352952	G	T	ENST00000343070	ENSG00000168447	SCNN1B	TRUE	TRUE
chr16	23352991	G	T	ENST00000343070	ENSG00000168447	SCNN1B	TRUE	TRUE
chr16	23353010	T	A	ENST00000343070	ENSG00000168447	SCNN1B	TRUE	TRUE
chr16	23353010	T	G	ENST00000343070	ENSG00000168447	SCNN1B	TRUE	TRUE
chr16	23353022	C	A	ENST00000343070	ENSG00000168447	SCNN1B	TRUE	TRUE
chr16	23353022	C	G	ENST00000343070	ENSG00000168447	SCNN1B	TRUE	TRUE
chr16	23353028	C	A	ENST00000343070	ENSG00000168447	SCNN1B	TRUE	TRUE
chr16	23353028	C	G	ENST00000343070	ENSG00000168447	SCNN1B	TRUE	TRUE
chr16	23353030	G	T	ENST00000343070	ENSG00000168447	SCNN1B	TRUE	TRUE
chr16	23353033	A	T	ENST00000343070	ENSG00000168447	SCNN1B	TRUE	TRUE
chr16	23353041	T	A	ENST00000343070	ENSG00000168447	SCNN1B	TRUE	TRUE
chr16	23353056	C	A	ENST00000343070	ENSG00000168447	SCNN1B	TRUE	TRUE
chr16	23353057	A	T	ENST00000343070	ENSG00000168447	SCNN1B	TRUE	TRUE
chr16	23353069	A	T	ENST00000343070	ENSG00000168447	SCNN1B
chr16	23353075	G	A	ENST00000343070	ENSG00000168447	SCNN1B	TRUE	FALSE
chr16	23353075	G	C	ENST00000343070	ENSG00000168447	SCNN1B	TRUE	FALSE
chr16	23353075	G	T	ENST00000343070	ENSG00000168447	SCNN1B	TRUE	FALSE
chr16	23353076	T	A	ENST00000343070	ENSG00000168447	SCNN1B	TRUE	FALSE
chr16	23353076	T	C	ENST00000343070	ENSG00000168447	SCNN1B	TRUE	FALSE
chr16	23353076	T	G	ENST00000343070	ENSG00000168447	SCNN1B	TRUE	FALSE
chr16	23355297	A	C	ENST00000343070	ENSG00000168447	SCNN1B	TRUE	FALSE
chr16	23355297	A	G	ENST00000343070	ENSG00000168447	SCNN1B	TRUE	FALSE
chr16	23355297	A	T	ENST00000343070	ENSG00000168447	SCNN1B	TRUE	FALSE
chr16	23355298	G	A	ENST00000343070	ENSG00000168447	SCNN1B	TRUE	FALSE
chr16	23355298	G	C	ENST00000343070	ENSG00000168447	SCNN1B	TRUE	FALSE
chr16	23355298	G	T	ENST00000343070	ENSG00000168447	SCNN1B	TRUE	FALSE
chr16	23355301	T	A	ENST00000343070	ENSG00000168447	SCNN1B	TRUE	TRUE
chr16	23355317	C	T	ENST00000343070	ENSG00000168447	SCNN1B	TRUE	TRUE
chr16	23355322	T	A	ENST00000343070	ENSG00000168447	SCNN1B	TRUE	TRUE
chr16	23355350	C	T	ENST00000343070	ENSG00000168447	SCNN1B	TRUE	TRUE
chr16	23355357	T	A	ENST00000343070	ENSG00000168447	SCNN1B	TRUE	TRUE
chr16	23355362	G	T	ENST00000343070	ENSG00000168447	SCNN1B	TRUE	TRUE
chr16	23355366	G	A	ENST00000343070	ENSG00000168447	SCNN1B	TRUE	TRUE
chr16	23355367	G	A	ENST00000343070	ENSG00000168447	SCNN1B	TRUE	TRUE
chr16	23355370	C	A	ENST00000343070	ENSG00000168447	SCNN1B	TRUE	TRUE
chr16	23355370	C	G	ENST00000343070	ENSG00000168447	SCNN1B	TRUE	TRUE
chr16	23355377	C	T	ENST00000343070	ENSG00000168447	SCNN1B	TRUE	TRUE
chr16	23355398	C	T	ENST00000343070	ENSG00000168447	SCNN1B	TRUE	TRUE
chr16	23355407	C	T	ENST00000343070	ENSG00000168447	SCNN1B	TRUE	TRUE
chr16	23355410	C	T	ENST00000343070	ENSG00000168447	SCNN1B	TRUE	TRUE
chr16	23355413	G	T	ENST00000343070	ENSG00000168447	SCNN1B	TRUE	TRUE
chr16	23355422	G	T	ENST00000343070	ENSG00000168447	SCNN1B	TRUE	TRUE
chr16	23355433	C	A	ENST00000343070	ENSG00000168447	SCNN1B	TRUE	TRUE
chr16	23355433	C	G	ENST00000343070	ENSG00000168447	SCNN1B	TRUE	TRUE
chr16	23355440	G	T	ENST00000343070	ENSG00000168447	SCNN1B	TRUE	TRUE
chr16	23355443	C	T	ENST00000343070	ENSG00000168447	SCNN1B	TRUE	TRUE
chr16	23355460	C	A	ENST00000343070	ENSG00000168447	SCNN1B	TRUE	TRUE
chr16	23355467	G	T	ENST00000343070	ENSG00000168447	SCNN1B	TRUE	TRUE
chr16	23355473	G	T	ENST00000343070	ENSG00000168447	SCNN1B	TRUE	TRUE
chr16	23355481	C	A	ENST00000343070	ENSG00000168447	SCNN1B	TRUE	TRUE
chr16	23355487	C	A	ENST00000343070	ENSG00000168447	SCNN1B	TRUE	TRUE
chr16	23355487	C	G	ENST00000343070	ENSG00000168447	SCNN1B	TRUE	TRUE
chr16	23355490	G	A	ENST00000343070	ENSG00000168447	SCNN1B	TRUE	FALSE
chr16	23355490	G	C	ENST00000343070	ENSG00000168447	SCNN1B	TRUE	FALSE
chr16	23355490	G	T	ENST00000343070	ENSG00000168447	SCNN1B	TRUE	FALSE
chr16	23355491	T	A	ENST00000343070	ENSG00000168447	SCNN1B	TRUE	FALSE
chr16	23355491	T	C	ENST00000343070	ENSG00000168447	SCNN1B	TRUE	FALSE
chr16	23355491	T	G	ENST00000343070	ENSG00000168447	SCNN1B	TRUE	FALSE
chr16	23367854	A	C	ENST00000343070	ENSG00000168447	SCNN1B	TRUE	FALSE
chr16	23367854	A	G	ENST00000343070	ENSG00000168447	SCNN1B	TRUE	FALSE
chr16	23367854	A	T	ENST00000343070	ENSG00000168447	SCNN1B	TRUE	FALSE
chr16	23367855	G	A	ENST00000343070	ENSG00000168447	SCNN1B	TRUE	FALSE
chr16	23367855	G	C	ENST00000343070	ENSG00000168447	SCNN1B	TRUE	FALSE
chr16	23367855	G	T	ENST00000343070	ENSG00000168447	SCNN1B	TRUE	FALSE
chr16	23367877	C	A	ENST00000343070	ENSG00000168447	SCNN1B	TRUE	TRUE
chr16	23367877	C	G	ENST00000343070	ENSG00000168447	SCNN1B	TRUE	TRUE
chr16	23367886	T	A	ENST00000343070	ENSG00000168447	SCNN1B	TRUE	TRUE
chr16	23367886	T	G	ENST00000343070	ENSG00000168447	SCNN1B	TRUE	TRUE
chr16	23367895	T	A	ENST00000343070	ENSG00000168447	SCNN1B	TRUE	TRUE
chr16	23367898	C	A	ENST00000343070	ENSG00000168447	SCNN1B	TRUE	TRUE
chr16	23367898	C	G	ENST00000343070	ENSG00000168447	SCNN1B	TRUE	TRUE
chr16	23367909	G	A	ENST00000343070	ENSG00000168447	SCNN1B	TRUE	TRUE
chr16	23367910	G	A	ENST00000343070	ENSG00000168447	SCNN1B	TRUE	TRUE
chr16	23367920	G	T	ENST00000343070	ENSG00000168447	SCNN1B	TRUE	TRUE
chr16	23367923	A	T	ENST00000343070	ENSG00000168447	SCNN1B	TRUE	TRUE
chr16	23367936	C	A	ENST00000343070	ENSG00000168447	SCNN1B	TRUE	TRUE
chr16	23367947	G	T	ENST00000343070	ENSG00000168447	SCNN1B	TRUE	TRUE
chr16	23367953	G	T	ENST00000343070	ENSG00000168447	SCNN1B	TRUE	TRUE
chr16	23367960	G	A	ENST00000343070	ENSG00000168447	SCNN1B	TRUE	FALSE
chr16	23367960	G	C	ENST00000343070	ENSG00000168447	SCNN1B	TRUE	FALSE
chr16	23367960	G	T	ENST00000343070	ENSG00000168447	SCNN1B	TRUE	FALSE
chr16	23367961	T	A	ENST00000343070	ENSG00000168447	SCNN1B	TRUE	FALSE
chr16	23367961	T	C	ENST00000343070	ENSG00000168447	SCNN1B	TRUE	FALSE
chr16	23367961	T	G	ENST00000343070	ENSG00000168447	SCNN1B	TRUE	FALSE
chr16	23371297	A	C	ENST00000343070	ENSG00000168447	SCNN1B	TRUE	FALSE
chr16	23371297	A	G	ENST00000343070	ENSG00000168447	SCNN1B	TRUE	FALSE
chr16	23371297	A	T	ENST00000343070	ENSG00000168447	SCNN1B	TRUE	FALSE
chr16	23371298	G	A	ENST00000343070	ENSG00000168447	SCNN1B	TRUE	FALSE
chr16	23371298	G	C	ENST00000343070	ENSG00000168447	SCNN1B	TRUE	FALSE
chr16	23371298	G	T	ENST00000343070	ENSG00000168447	SCNN1B	TRUE	FALSE
chr16	23371304	A	T	ENST00000343070	ENSG00000168447	SCNN1B	TRUE	TRUE
chr16	23371308	T	A	ENST00000343070	ENSG00000168447	SCNN1B	TRUE	TRUE
chr16	23371325	C	T	ENST00000343070	ENSG00000168447	SCNN1B	TRUE	TRUE
chr16	23371328	G	T	ENST00000343070	ENSG00000168447	SCNN1B	TRUE	TRUE
chr16	23371336	C	A	ENST00000343070	ENSG00000168447	SCNN1B	TRUE	TRUE
chr16	23371336	C	G	ENST00000343070	ENSG00000168447	SCNN1B	TRUE	TRUE
chr16	23371382	G	T	ENST00000343070	ENSG00000168447	SCNN1B	TRUE	TRUE
chr16	23371385	C	T	ENST00000343070	ENSG00000168447	SCNN1B	TRUE	TRUE
chr16	23371392	C	A	ENST00000343070	ENSG00000168447	SCNN1B	TRUE	TRUE
chr16	23371392	C	G	ENST00000343070	ENSG00000168447	SCNN1B	TRUE	TRUE
chr16	23371396	C	A	ENST00000343070	ENSG00000168447	SCNN1B	TRUE	TRUE
chr16	23371396	C	G	ENST00000343070	ENSG00000168447	SCNN1B	TRUE	TRUE
chr16	23371406	A	T	ENST00000343070	ENSG00000168447	SCNN1B	TRUE	TRUE
chr16	23371412	G	T	ENST00000343070	ENSG00000168447	SCNN1B	TRUE	TRUE
chr16	23371423	C	A	ENST00000343070	ENSG00000168447	SCNN1B	TRUE	TRUE
chr16	23371423	C	G	ENST00000343070	ENSG00000168447	SCNN1B	TRUE	TRUE
chr16	23371431	C	A	ENST00000343070	ENSG00000168447	SCNN1B	TRUE	TRUE
chr16	23371439	G	T	ENST00000343070	ENSG00000168447	SCNN1B	TRUE	TRUE
chr16	23371463	G	A	ENST00000343070	ENSG00000168447	SCNN1B	TRUE	FALSE
chr16	23371463	G	C	ENST00000343070	ENSG00000168447	SCNN1B	TRUE	FALSE
chr16	23371463	G	T	ENST00000343070	ENSG00000168447	SCNN1B	TRUE	FALSE
chr16	23371464	T	A	ENST00000343070	ENSG00000168447	SCNN1B	TRUE	FALSE
chr16	23371464	T	C	ENST00000343070	ENSG00000168447	SCNN1B	TRUE	FALSE
chr16	23371464	T	G	ENST00000343070	ENSG00000168447	SCNN1B	TRUE	FALSE
chr16	23371774	A	C	ENST00000343070	ENSG00000168447	SCNN1B	TRUE	FALSE
chr16	23371774	A	G	ENST00000343070	ENSG00000168447	SCNN1B	TRUE	FALSE
chr16	23371774	A	T	ENST00000343070	ENSG00000168447	SCNN1B	TRUE	FALSE
chr16	23371775	G	A	ENST00000343070	ENSG00000168447	SCNN1B	TRUE	FALSE
chr16	23371775	G	C	ENST00000343070	ENSG00000168447	SCNN1B	TRUE	FALSE
chr16	23371775	G	T	ENST00000343070	ENSG00000168447	SCNN1B	TRUE	FALSE
chr16	23371779	A	T	ENST00000343070	ENSG00000168447	SCNN1B	TRUE	TRUE
chr16	23371785	C	T	ENST00000343070	ENSG00000168447	SCNN1B	TRUE	TRUE
chr16	23371797	G	T	ENST00000343070	ENSG00000168447	SCNN1B	TRUE	TRUE
chr16	23371805	C	A	ENST00000343070	ENSG00000168447	SCNN1B	TRUE	TRUE
chr16	23371805	C	G	ENST00000343070	ENSG00000168447	SCNN1B	TRUE	TRUE
chr16	23371814	C	A	ENST00000343070	ENSG00000168447	SCNN1B	TRUE	TRUE
chr16	23371830	G	T	ENST00000343070	ENSG00000168447	SCNN1B	TRUE	TRUE
chr16	23371842	C	T	ENST00000343070	ENSG00000168447	SCNN1B	TRUE	TRUE
chr16	23371853	C	A	ENST00000343070	ENSG00000168447	SCNN1B	TRUE	TRUE
chr16	23371853	C	G	ENST00000343070	ENSG00000168447	SCNN1B	TRUE	TRUE
chr16	23371862	C	A	ENST00000343070	ENSG00000168447	SCNN1B	TRUE	TRUE
chr16	23371862	C	G	ENST00000343070	ENSG00000168447	SCNN1B	TRUE	TRUE
chr16	23371874	C	A	ENST00000343070	ENSG00000168447	SCNN1B	TRUE	TRUE
chr16	23371874	C	G	ENST00000343070	ENSG00000168447	SCNN1B	TRUE	TRUE
chr16	23371881	C	T	ENST00000343070	ENSG00000168447	SCNN1B	TRUE	TRUE
chr16	23371884	G	A	ENST00000343070	ENSG00000168447	SCNN1B	TRUE	FALSE
chr16	23371884	G	C	ENST00000343070	ENSG00000168447	SCNN1B	TRUE	FALSE
chr16	23371884	G	T	ENST00000343070	ENSG00000168447	SCNN1B	TRUE	FALSE
chr16	23371885	T	A	ENST00000343070	ENSG00000168447	SCNN1B	TRUE	FALSE
chr16	23371885	T	C	ENST00000343070	ENSG00000168447	SCNN1B	TRUE	FALSE
chr16	23371885	T	G	ENST00000343070	ENSG00000168447	SCNN1B	TRUE	FALSE
chr16	23375736	A	C	ENST00000343070	ENSG00000168447	SCNN1B	TRUE	FALSE
chr16	23375736	A	G	ENST00000343070	ENSG00000168447	SCNN1B	TRUE	FALSE
chr16	23375736	A	T	ENST00000343070	ENSG00000168447	SCNN1B	TRUE	FALSE
chr16	23375737	G	A	ENST00000343070	ENSG00000168447	SCNN1B	TRUE	FALSE
chr16	23375737	G	C	ENST00000343070	ENSG00000168447	SCNN1B	TRUE	FALSE
chr16	23375737	G	T	ENST00000343070	ENSG00000168447	SCNN1B	TRUE	FALSE
chr16	23375743	T	A	ENST00000343070	ENSG00000168447	SCNN1B	TRUE	TRUE
chr16	23375755	C	A	ENST00000343070	ENSG00000168447	SCNN1B	TRUE	TRUE
chr16	23375759	C	T	ENST00000343070	ENSG00000168447	SCNN1B	TRUE	TRUE
chr16	23375782	C	A	ENST00000343070	ENSG00000168447	SCNN1B	TRUE	TRUE
chr16	23375788	T	A	ENST00000343070	ENSG00000168447	SCNN1B	TRUE	TRUE
chr16	23375797	C	A	ENST00000343070	ENSG00000168447	SCNN1B	TRUE	TRUE
chr16	23375797	C	G	ENST00000343070	ENSG00000168447	SCNN1B	TRUE	TRUE
chr16	23375803	C	A	ENST00000343070	ENSG00000168447	SCNN1B	TRUE	TRUE
chr16	23375803	C	G	ENST00000343070	ENSG00000168447	SCNN1B	TRUE	TRUE
chr16	23375819	G	T	ENST00000343070	ENSG00000168447	SCNN1B	TRUE	TRUE
chr16	23375822	A	T	ENST00000343070	ENSG00000168447	SCNN1B	TRUE	TRUE
chr16	23375827	C	A	ENST00000343070	ENSG00000168447	SCNN1B	TRUE	TRUE
chr16	23375827	C	G	ENST00000343070	ENSG00000168447	SCNN1B	TRUE	TRUE
chr16	23375830	C	A	ENST00000343070	ENSG00000168447	SCNN1B	TRUE	TRUE
chr16	23375853	G	A	ENST00000343070	ENSG00000168447	SCNN1B	TRUE	TRUE
chr16	23375854	G	A	ENST00000343070	ENSG00000168447	SCNN1B	TRUE	TRUE
chr16	23375856	G	A	ENST00000343070	ENSG00000168447	SCNN1B	TRUE	FALSE
chr16	23375856	G	C	ENST00000343070	ENSG00000168447	SCNN1B	TRUE	FALSE
chr16	23375856	G	T	ENST00000343070	ENSG00000168447	SCNN1B	TRUE	FALSE
chr16	23375857	T	A	ENST00000343070	ENSG00000168447	SCNN1B	TRUE	FALSE
chr16	23375857	T	C	ENST00000343070	ENSG00000168447	SCNN1B	TRUE	FALSE
chr16	23375857	T	G	ENST00000343070	ENSG00000168447	SCNN1B	TRUE	FALSE
chr16	23377163	A	C	ENST00000343070	ENSG00000168447	SCNN1B	TRUE	FALSE
chr16	23377163	A	G	ENST00000343070	ENSG00000168447	SCNN1B	TRUE	FALSE
chr16	23377163	A	T	ENST00000343070	ENSG00000168447	SCNN1B	TRUE	FALSE
chr16	23377164	G	A	ENST00000343070	ENSG00000168447	SCNN1B	TRUE	FALSE
chr16	23377164	G	C	ENST00000343070	ENSG00000168447	SCNN1B	TRUE	FALSE
chr16	23377164	G	T	ENST00000343070	ENSG00000168447	SCNN1B	TRUE	FALSE
chr16	23377172	C	A	ENST00000343070	ENSG00000168447	SCNN1B	TRUE	TRUE
chr16	23377175	C	A	ENST00000343070	ENSG00000168447	SCNN1B	TRUE	TRUE
chr16	23377175	C	G	ENST00000343070	ENSG00000168447	SCNN1B	TRUE	TRUE
chr16	23377177	C	A	ENST00000343070	ENSG00000168447	SCNN1B	TRUE	TRUE
chr16	23377177	C	G	ENST00000343070	ENSG00000168447	SCNN1B	TRUE	TRUE
chr16	23377185	C	T	ENST00000343070	ENSG00000168447	SCNN1B	TRUE	TRUE
chr16	23377200	C	T	ENST00000343070	ENSG00000168447	SCNN1B	TRUE	TRUE
chr16	23377203	A	T	ENST00000343070	ENSG00000168447	SCNN1B	TRUE	TRUE
chr16	23377206	G	T	ENST00000343070	ENSG00000168447	SCNN1B	TRUE	TRUE
chr16	23377214	C	A	ENST00000343070	ENSG00000168447	SCNN1B	TRUE	TRUE
chr16	23377226	C	A	ENST00000343070	ENSG00000168447	SCNN1B	TRUE	TRUE
chr16	23377227	A	T	ENST00000343070	ENSG00000168447	SCNN1B	TRUE	TRUE
chr16	23377230	G	T	ENST00000343070	ENSG00000168447	SCNN1B	TRUE	TRUE
chr16	23377238	C	A	ENST00000343070	ENSG00000168447	SCNN1B	TRUE	TRUE
chr16	23377241	G	A	ENST00000343070	ENSG00000168447	SCNN1B	TRUE	FALSE
chr16	23377241	G	C	ENST00000343070	ENSG00000168447	SCNN1B	TRUE	FALSE
chr16	23377241	G	T	ENST00000343070	ENSG00000168447	SCNN1B	TRUE	FALSE
chr16	23377242	T	A	ENST00000343070	ENSG00000168447	SCNN1B	TRUE	FALSE
chr16	23377242	T	C	ENST00000343070	ENSG00000168447	SCNN1B	TRUE	FALSE
chr16	23377242	T	G	ENST00000343070	ENSG00000168447	SCNN1B	TRUE	FALSE
chr16	23377327	A	C	ENST00000343070	ENSG00000168447	SCNN1B	TRUE	FALSE
chr16	23377327	A	G	ENST00000343070	ENSG00000168447	SCNN1B	TRUE	FALSE
chr16	23377327	A	T	ENST00000343070	ENSG00000168447	SCNN1B	TRUE	FALSE
chr16	23377328	G	A	ENST00000343070	ENSG00000168447	SCNN1B	TRUE	FALSE
chr16	23377328	G	C	ENST00000343070	ENSG00000168447	SCNN1B	TRUE	FALSE
chr16	23377328	G	T	ENST00000343070	ENSG00000168447	SCNN1B	TRUE	FALSE
chr16	23377336	C	T	ENST00000343070	ENSG00000168447	SCNN1B	TRUE	TRUE
chr16	23377341	C	A	ENST00000343070	ENSG00000168447	SCNN1B	TRUE	TRUE
chr16	23377341	C	G	ENST00000343070	ENSG00000168447	SCNN1B	TRUE	TRUE
chr16	23377342	A	T	ENST00000343070	ENSG00000168447	SCNN1B	TRUE	TRUE
chr16	23377367	G	A	ENST00000343070	ENSG00000168447	SCNN1B	TRUE	TRUE
chr16	23377368	G	A	ENST00000343070	ENSG00000168447	SCNN1B	TRUE	TRUE
chr16	23377375	G	T	ENST00000343070	ENSG00000168447	SCNN1B	TRUE	TRUE
chr16	23377384	G	T	ENST00000343070	ENSG00000168447	SCNN1B	TRUE	TRUE
chr16	23377387	G	A	ENST00000343070	ENSG00000168447	SCNN1B	TRUE	FALSE
chr16	23377387	G	C	ENST00000343070	ENSG00000168447	SCNN1B	TRUE	FALSE
chr16	23377387	G	T	ENST00000343070	ENSG00000168447	SCNN1B	TRUE	FALSE
chr16	23377388	T	A	ENST00000343070	ENSG00000168447	SCNN1B	TRUE	FALSE
chr16	23377388	T	C	ENST00000343070	ENSG00000168447	SCNN1B	TRUE	FALSE
chr16	23377388	T	G	ENST00000343070	ENSG00000168447	SCNN1B	TRUE	FALSE
chr16	23378704	A	C	ENST00000343070	ENSG00000168447	SCNN1B	TRUE	FALSE
chr16	23378704	A	G	ENST00000343070	ENSG00000168447	SCNN1B	TRUE	FALSE
chr16	23378704	A	T	ENST00000343070	ENSG00000168447	SCNN1B	TRUE	FALSE
chr16	23378705	G	A	ENST00000343070	ENSG00000168447	SCNN1B	TRUE	FALSE
chr16	23378705	G	C	ENST00000343070	ENSG00000168447	SCNN1B	TRUE	FALSE
chr16	23378705	G	T	ENST00000343070	ENSG00000168447	SCNN1B	TRUE	FALSE
chr16	23378710	G	A	ENST00000343070	ENSG00000168447	SCNN1B	TRUE	TRUE
chr16	23378711	G	A	ENST00000343070	ENSG00000168447	SCNN1B	TRUE	TRUE
chr16	23378725	T	A	ENST00000343070	ENSG00000168447	SCNN1B	TRUE	TRUE
chr16	23378730	C	T	ENST00000343070	ENSG00000168447	SCNN1B	TRUE	TRUE
chr16	23378733	G	T	ENST00000343070	ENSG00000168447	SCNN1B	TRUE	TRUE
chr16	23378742	C	T	ENST00000343070	ENSG00000168447	SCNN1B	TRUE	TRUE
chr16	23378768	G	A	ENST00000343070	ENSG00000168447	SCNN1B	TRUE	FALSE
chr16	23378768	G	C	ENST00000343070	ENSG00000168447	SCNN1B	TRUE	FALSE
chr16	23378768	G	T	ENST00000343070	ENSG00000168447	SCNN1B	TRUE	FALSE
chr16	23378769	T	A	ENST00000343070	ENSG00000168447	SCNN1B	TRUE	FALSE
chr16	23378769	T	C	ENST00000343070	ENSG00000168447	SCNN1B	TRUE	FALSE
chr16	23378769	T	G	ENST00000343070	ENSG00000168447	SCNN1B	TRUE	FALSE
chr16	23380092	A	C	ENST00000343070	ENSG00000168447	SCNN1B	TRUE	FALSE
chr16	23380092	A	G	ENST00000343070	ENSG00000168447	SCNN1B	TRUE	FALSE
chr16	23380092	A	T	ENST00000343070	ENSG00000168447	SCNN1B	TRUE	FALSE
chr16	23380093	G	A	ENST00000343070	ENSG00000168447	SCNN1B	TRUE	FALSE
chr16	23380093	G	C	ENST00000343070	ENSG00000168447	SCNN1B	TRUE	FALSE
chr16	23380093	G	T	ENST00000343070	ENSG00000168447	SCNN1B	TRUE	FALSE
chr16	23380095	A	T	ENST00000343070	ENSG00000168447	SCNN1B	TRUE	TRUE
chr16	23380098	G	T	ENST00000343070	ENSG00000168447	SCNN1B	TRUE	TRUE
chr16	23380107	A	T	ENST00000343070	ENSG00000168447	SCNN1B	TRUE	TRUE
chr16	23380121	C	A	ENST00000343070	ENSG00000168447	SCNN1B	FALSE	FALSE
chr16	23380121	C	G	ENST00000343070	ENSG00000168447	SCNN1B	FALSE	FALSE
chr16	23380125	C	T	ENST00000343070	ENSG00000168447	SCNN1B	FALSE	FALSE
chr16	23380128	G	T	ENST00000343070	ENSG00000168447	SCNN1B	FALSE	FALSE
chr16	23380139	T	A	ENST00000343070	ENSG00000168447	SCNN1B	FALSE	FALSE
chr16	23380139	T	G	ENST00000343070	ENSG00000168447	SCNN1B	FALSE	FALSE
chr16	23380149	G	T	ENST00000343070	ENSG00000168447	SCNN1B	FALSE	FALSE
chr16	23380152	G	T	ENST00000343070	ENSG00000168447	SCNN1B	FALSE	FALSE
chr16	23380156	C	A	ENST00000343070	ENSG00000168447	SCNN1B	FALSE	FALSE
chr16	23380156	C	G	ENST00000343070	ENSG00000168447	SCNN1B	FALSE	FALSE
chr16	23380170	G	A	ENST00000343070	ENSG00000168447	SCNN1B	TRUE	FALSE
chr16	23380170	G	C	ENST00000343070	ENSG00000168447	SCNN1B	TRUE	FALSE
chr16	23380170	G	T	ENST00000343070	ENSG00000168447	SCNN1B	TRUE	FALSE
chr16	23380171	T	A	ENST00000343070	ENSG00000168447	SCNN1B	TRUE	FALSE
chr16	23380171	T	C	ENST00000343070	ENSG00000168447	SCNN1B	TRUE	FALSE
chr16	23380171	T	G	ENST00000343070	ENSG00000168447	SCNN1B	TRUE	FALSE
chr16	23380419	A	C	ENST00000343070	ENSG00000168447	SCNN1B	TRUE	FALSE
chr16	23380419	A	G	ENST00000343070	ENSG00000168447	SCNN1B	TRUE	FALSE
chr16	23380419	A	T	ENST00000343070	ENSG00000168447	SCNN1B	TRUE	FALSE
chr16	23380420	G	A	ENST00000343070	ENSG00000168447	SCNN1B	TRUE	FALSE
chr16	23380420	G	C	ENST00000343070	ENSG00000168447	SCNN1B	TRUE	FALSE
chr16	23380420	G	T	ENST00000343070	ENSG00000168447	SCNN1B	TRUE	FALSE
chr16	23380428	G	A	ENST00000343070	ENSG00000168447	SCNN1B	FALSE	FALSE
chr16	23380429	G	A	ENST00000343070	ENSG00000168447	SCNN1B	FALSE	FALSE
chr16	23380437	C	A	ENST00000343070	ENSG00000168447	SCNN1B	FALSE	FALSE
chr16	23380451	C	T	ENST00000343070	ENSG00000168447	SCNN1B	FALSE	FALSE
chr16	23380464	G	A	ENST00000343070	ENSG00000168447	SCNN1B	FALSE	FALSE
chr16	23380465	G	A	ENST00000343070	ENSG00000168447	SCNN1B	FALSE	FALSE
chr16	23380486	C	A	ENST00000343070	ENSG00000168447	SCNN1B	FALSE	FALSE
chr16	23380493	G	T	ENST00000343070	ENSG00000168447	SCNN1B	FALSE	FALSE
chr16	23380502	G	T	ENST00000343070	ENSG00000168447	SCNN1B	FALSE	FALSE
chr16	23380524	G	A	ENST00000343070	ENSG00000168447	SCNN1B	FALSE	FALSE
chr16	23380525	G	A	ENST00000343070	ENSG00000168447	SCNN1B	FALSE	FALSE
chr16	23380538	A	T	ENST00000343070	ENSG00000168447	SCNN1B	FALSE	FALSE
chr16	23380551	T	A	ENST00000343070	ENSG00000168447	SCNN1B	FALSE	FALSE
chr16	23380556	A	T	ENST00000343070	ENSG00000168447	SCNN1B	FALSE	FALSE
chr16	23380568	C	T	ENST00000343070	ENSG00000168447	SCNN1B	FALSE	FALSE
chr16	23380574	C	T	ENST00000343070	ENSG00000168447	SCNN1B	FALSE	FALSE
chr16	23380580	C	T	ENST00000343070	ENSG00000168447	SCNN1B	FALSE	FALSE
chr16	23380591	C	A	ENST00000343070	ENSG00000168447	SCNN1B	FALSE	FALSE
chr16	23380591	C	G	ENST00000343070	ENSG00000168447	SCNN1B	FALSE	FALSE
chr16	23380616	G	T	ENST00000343070	ENSG00000168447	SCNN1B	FALSE	FALSE
chr16	23380625	G	T	ENST00000343070	ENSG00000168447	SCNN1B	FALSE	FALSE
chr16	23380649	C	T	ENST00000343070	ENSG00000168447	SCNN1B	FALSE	FALSE
chr16	23380690	C	A	ENST00000343070	ENSG00000168447	SCNN1B	FALSE	FALSE
chr16	23380690	C	G	ENST00000343070	ENSG00000168447	SCNN1B	FALSE	FALSE
chr16	23380697	G	T	ENST00000343070	ENSG00000168447	SCNN1B	FALSE	FALSE
chr16	23380700	C	T	ENST00000343070	ENSG00000168447	SCNN1B	FALSE	FALSE
chr16	23380738	T	A	ENST00000343070	ENSG00000168447	SCNN1B	FALSE	FALSE
chr16	23380738	T	G	ENST00000343070	ENSG00000168447	SCNN1B	FALSE	FALSE
chr16	23380754	C	T	ENST00000343070	ENSG00000168447	SCNN1B	FALSE	FALSE
chr16	23380772	G	T	ENST00000343070	ENSG00000168447	SCNN1B	FALSE	FALSE
chr16	23380784	G	T	ENST00000343070	ENSG00000168447	SCNN1B	FALSE	FALSE
chr16	23388923	G	C	ENST00000307149	ENSG00000168434	COG7	FALSE	FALSE
chr16	23388923	G	T	ENST00000307149	ENSG00000168434	COG7	FALSE	FALSE
chr16	23388979	T	A	ENST00000307149	ENSG00000168434	COG7	FALSE	FALSE
chr16	23388988	G	A	ENST00000307149	ENSG00000168434	COG7	FALSE	FALSE
chr16	23388991	T	A	ENST00000307149	ENSG00000168434	COG7	FALSE	FALSE
chr16	23388992	A	C	ENST00000307149	ENSG00000168434	COG7	FALSE	FALSE
chr16	23388992	A	T	ENST00000307149	ENSG00000168434	COG7	FALSE	FALSE
chr16	23389000	C	A	ENST00000307149	ENSG00000168434	COG7	FALSE	FALSE
chr16	23389012	T	A	ENST00000307149	ENSG00000168434	COG7	FALSE	FALSE
chr16	23389033	G	A	ENST00000307149	ENSG00000168434	COG7	FALSE	FALSE
chr16	23389051	G	A	ENST00000307149	ENSG00000168434	COG7	FALSE	FALSE
chr16	23389082	A	C	ENST00000307149	ENSG00000168434	COG7	FALSE	FALSE
chr16	23389082	A	T	ENST00000307149	ENSG00000168434	COG7	FALSE	FALSE
chr16	23389087	C	A	ENST00000307149	ENSG00000168434	COG7	TRUE	FALSE
chr16	23389087	C	G	ENST00000307149	ENSG00000168434	COG7	TRUE	FALSE
chr16	23389087	C	T	ENST00000307149	ENSG00000168434	COG7	TRUE	FALSE
chr16	23389088	T	A	ENST00000307149	ENSG00000168434	COG7	TRUE	FALSE
chr16	23389088	T	C	ENST00000307149	ENSG00000168434	COG7	TRUE	FALSE
chr16	23389088	T	G	ENST00000307149	ENSG00000168434	COG7	TRUE	FALSE
chr16	23392378	A	C	ENST00000307149	ENSG00000168434	COG7	TRUE	FALSE
chr16	23392378	A	G	ENST00000307149	ENSG00000168434	COG7	TRUE	FALSE
chr16	23392378	A	T	ENST00000307149	ENSG00000168434	COG7	TRUE	FALSE
chr16	23392379	C	A	ENST00000307149	ENSG00000168434	COG7	TRUE	FALSE
chr16	23392379	C	G	ENST00000307149	ENSG00000168434	COG7	TRUE	FALSE
chr16	23392379	C	T	ENST00000307149	ENSG00000168434	COG7	TRUE	FALSE
chr16	23392398	G	A	ENST00000307149	ENSG00000168434	COG7	FALSE	FALSE
chr16	23392401	T	A	ENST00000307149	ENSG00000168434	COG7	FALSE	FALSE
chr16	23392422	C	A	ENST00000307149	ENSG00000168434	COG7	FALSE	FALSE
chr16	23392431	G	A	ENST00000307149	ENSG00000168434	COG7	TRUE	TRUE
chr16	23392444	A	T	ENST00000307149	ENSG00000168434	COG7	TRUE	TRUE
chr16	23392447	G	C	ENST00000307149	ENSG00000168434	COG7	TRUE	TRUE
chr16	23392447	G	T	ENST00000307149	ENSG00000168434	COG7	TRUE	TRUE
chr16	23392455	G	A	ENST00000307149	ENSG00000168434	COG7	TRUE	TRUE
chr16	23392467	T	A	ENST00000307149	ENSG00000168434	COG7	TRUE	TRUE
chr16	23392475	G	T	ENST00000307149	ENSG00000168434	COG7	TRUE	TRUE
chr16	23392483	C	T	ENST00000307149	ENSG00000168434	COG7	TRUE	TRUE
chr16	23392484	C	T	ENST00000307149	ENSG00000168434	COG7	TRUE	TRUE
chr16	23392509	C	A	ENST00000307149	ENSG00000168434	COG7	TRUE	TRUE
chr16	23392514	A	T	ENST00000307149	ENSG00000168434	COG7	TRUE	TRUE
chr16	23392518	C	A	ENST00000307149	ENSG00000168434	COG7	TRUE	TRUE
chr16	23392524	C	A	ENST00000307149	ENSG00000168434	COG7	TRUE	FALSE
chr16	23392524	C	G	ENST00000307149	ENSG00000168434	COG7	TRUE	FALSE
chr16	23392524	C	T	ENST00000307149	ENSG00000168434	COG7	TRUE	FALSE
chr16	23392525	T	A	ENST00000307149	ENSG00000168434	COG7	TRUE	FALSE
chr16	23392525	T	C	ENST00000307149	ENSG00000168434	COG7	TRUE	FALSE
chr16	23392525	T	G	ENST00000307149	ENSG00000168434	COG7	TRUE	FALSE
chr16	23393231	A	C	ENST00000307149	ENSG00000168434	COG7	TRUE	FALSE
chr16	23393231	A	G	ENST00000307149	ENSG00000168434	COG7	TRUE	FALSE
chr16	23393231	A	T	ENST00000307149	ENSG00000168434	COG7	TRUE	FALSE
chr16	23393232	C	A	ENST00000307149	ENSG00000168434	COG7	TRUE	FALSE
chr16	23393232	C	G	ENST00000307149	ENSG00000168434	COG7	TRUE	FALSE
chr16	23393232	C	T	ENST00000307149	ENSG00000168434	COG7	TRUE	FALSE
chr16	23393236	G	A	ENST00000307149	ENSG00000168434	COG7	TRUE	TRUE
chr16	23393239	C	A	ENST00000307149	ENSG00000168434	COG7	TRUE	TRUE
chr16	23393257	T	A	ENST00000307149	ENSG00000168434	COG7	TRUE	TRUE
chr16	23393260	C	A	ENST00000307149	ENSG00000168434	COG7	TRUE	TRUE
chr16	23393268	A	T	ENST00000307149	ENSG00000168434	COG7	TRUE	TRUE
chr16	23393274	A	T	ENST00000307149	ENSG00000168434	COG7	TRUE	TRUE
chr16	23393278	C	A	ENST00000307149	ENSG00000168434	COG7	TRUE	TRUE
chr16	23393280	A	C	ENST00000307149	ENSG00000168434	COG7	TRUE	TRUE
chr16	23393280	A	T	ENST00000307149	ENSG00000168434	COG7	TRUE	TRUE
chr16	23393293	C	A	ENST00000307149	ENSG00000168434	COG7	TRUE	TRUE
chr16	23393296	G	A	ENST00000307149	ENSG00000168434	COG7	TRUE	TRUE
chr16	23393311	C	A	ENST00000307149	ENSG00000168434	COG7	TRUE	TRUE
chr16	23393336	G	C	ENST00000307149	ENSG00000168434	COG7	TRUE	TRUE
chr16	23393336	G	T	ENST00000307149	ENSG00000168434	COG7	TRUE	TRUE
chr16	23393341	G	A	ENST00000307149	ENSG00000168434	COG7	TRUE	TRUE
chr16	23393348	C	A	ENST00000307149	ENSG00000168434	COG7	TRUE	FALSE
chr16	23393348	C	G	ENST00000307149	ENSG00000168434	COG7	TRUE	FALSE
chr16	23393348	C	T	ENST00000307149	ENSG00000168434	COG7	TRUE	FALSE
chr16	23393349	T	A	ENST00000307149	ENSG00000168434	COG7	TRUE	FALSE
chr16	23393349	T	C	ENST00000307149	ENSG00000168434	COG7	TRUE	FALSE
chr16	23393349	T	G	ENST00000307149	ENSG00000168434	COG7	TRUE	FALSE
chr16	23398044	A	C	ENST00000307149	ENSG00000168434	COG7	TRUE	FALSE
chr16	23398044	A	G	ENST00000307149	ENSG00000168434	COG7	TRUE	FALSE
chr16	23398044	A	T	ENST00000307149	ENSG00000168434	COG7	TRUE	FALSE
chr16	23398045	C	A	ENST00000307149	ENSG00000168434	COG7	TRUE	FALSE
chr16	23398045	C	G	ENST00000307149	ENSG00000168434	COG7	TRUE	FALSE
chr16	23398045	C	T	ENST00000307149	ENSG00000168434	COG7	TRUE	FALSE
chr16	23398055	G	C	ENST00000307149	ENSG00000168434	COG7	TRUE	TRUE
chr16	23398055	G	T	ENST00000307149	ENSG00000168434	COG7	TRUE	TRUE
chr16	23398060	C	A	ENST00000307149	ENSG00000168434	COG7	TRUE	TRUE
chr16	23398090	C	A	ENST00000307149	ENSG00000168434	COG7	TRUE	TRUE
chr16	23398105	C	A	ENST00000307149	ENSG00000168434	COG7	TRUE	TRUE
chr16	23398108	C	A	ENST00000307149	ENSG00000168434	COG7	TRUE	TRUE
chr16	23398124	C	T	ENST00000307149	ENSG00000168434	COG7	TRUE	TRUE
chr16	23398125	C	T	ENST00000307149	ENSG00000168434	COG7	TRUE	TRUE
chr16	23398130	C	A	ENST00000307149	ENSG00000168434	COG7	TRUE	FALSE
chr16	23398130	C	G	ENST00000307149	ENSG00000168434	COG7	TRUE	FALSE
chr16	23398130	C	T	ENST00000307149	ENSG00000168434	COG7	TRUE	FALSE
chr16	23398131	T	A	ENST00000307149	ENSG00000168434	COG7	TRUE	FALSE
chr16	23398131	T	C	ENST00000307149	ENSG00000168434	COG7	TRUE	FALSE
chr16	23398131	T	G	ENST00000307149	ENSG00000168434	COG7	TRUE	FALSE
chr16	23403692	A	C	ENST00000307149	ENSG00000168434	COG7	TRUE	FALSE
chr16	23403692	A	G	ENST00000307149	ENSG00000168434	COG7	TRUE	FALSE
chr16	23403692	A	T	ENST00000307149	ENSG00000168434	COG7	TRUE	FALSE
chr16	23403693	C	A	ENST00000307149	ENSG00000168434	COG7	TRUE	FALSE
chr16	23403693	C	G	ENST00000307149	ENSG00000168434	COG7	TRUE	FALSE
chr16	23403693	C	T	ENST00000307149	ENSG00000168434	COG7	TRUE	FALSE
chr16	23403702	T	A	ENST00000307149	ENSG00000168434	COG7	TRUE	TRUE
chr16	23403704	G	T	ENST00000307149	ENSG00000168434	COG7	TRUE	TRUE
chr16	23403713	A	T	ENST00000307149	ENSG00000168434	COG7	TRUE	TRUE
chr16	23403720	G	A	ENST00000307149	ENSG00000168434	COG7	TRUE	TRUE
chr16	23403723	G	A	ENST00000307149	ENSG00000168434	COG7	TRUE	TRUE
chr16	23403726	T	A	ENST00000307149	ENSG00000168434	COG7	TRUE	TRUE
chr16	23403759	G	A	ENST00000307149	ENSG00000168434	COG7	TRUE	TRUE
chr16	23403768	G	A	ENST00000307149	ENSG00000168434	COG7	TRUE	TRUE
chr16	23403771	G	A	ENST00000307149	ENSG00000168434	COG7	TRUE	TRUE
chr16	23403795	G	A	ENST00000307149	ENSG00000168434	COG7	TRUE	TRUE
chr16	23403824	G	C	ENST00000307149	ENSG00000168434	COG7	TRUE	TRUE
chr16	23403824	G	T	ENST00000307149	ENSG00000168434	COG7	TRUE	TRUE
chr16	23403831	T	A	ENST00000307149	ENSG00000168434	COG7	TRUE	TRUE
chr16	23403834	C	A	ENST00000307149	ENSG00000168434	COG7	TRUE	TRUE
chr16	23403835	C	A	ENST00000307149	ENSG00000168434	COG7	TRUE	FALSE
chr16	23403835	C	G	ENST00000307149	ENSG00000168434	COG7	TRUE	FALSE
chr16	23403835	C	T	ENST00000307149	ENSG00000168434	COG7	TRUE	FALSE
chr16	23403836	T	A	ENST00000307149	ENSG00000168434	COG7	TRUE	FALSE
chr16	23403836	T	C	ENST00000307149	ENSG00000168434	COG7	TRUE	FALSE
chr16	23403836	T	G	ENST00000307149	ENSG00000168434	COG7	TRUE	FALSE
chr16	23406074	A	C	ENST00000307149	ENSG00000168434	COG7	TRUE	FALSE
chr16	23406074	A	G	ENST00000307149	ENSG00000168434	COG7	TRUE	FALSE
chr16	23406074	A	T	ENST00000307149	ENSG00000168434	COG7	TRUE	FALSE
chr16	23406075	C	A	ENST00000307149	ENSG00000168434	COG7	TRUE	FALSE
chr16	23406075	C	G	ENST00000307149	ENSG00000168434	COG7	TRUE	FALSE
chr16	23406075	C	T	ENST00000307149	ENSG00000168434	COG7	TRUE	FALSE
chr16	23406078	T	A	ENST00000307149	ENSG00000168434	COG7	TRUE	TRUE
chr16	23406085	A	C	ENST00000307149	ENSG00000168434	COG7	TRUE	TRUE
chr16	23406085	A	T	ENST00000307149	ENSG00000168434	COG7	TRUE	TRUE
chr16	23406096	C	A	ENST00000307149	ENSG00000168434	COG7	TRUE	TRUE
chr16	23406101	A	C	ENST00000307149	ENSG00000168434	COG7	TRUE	TRUE
chr16	23406101	A	T	ENST00000307149	ENSG00000168434	COG7	TRUE	TRUE
chr16	23406109	A	C	ENST00000307149	ENSG00000168434	COG7	TRUE	TRUE
chr16	23406109	A	T	ENST00000307149	ENSG00000168434	COG7	TRUE	TRUE
chr16	23406114	C	A	ENST00000307149	ENSG00000168434	COG7	TRUE	TRUE
chr16	23406129	T	A	ENST00000307149	ENSG00000168434	COG7	TRUE	TRUE
chr16	23406132	G	A	ENST00000307149	ENSG00000168434	COG7	TRUE	TRUE
chr16	23406136	G	C	ENST00000307149	ENSG00000168434	COG7	TRUE	TRUE
chr16	23406136	G	T	ENST00000307149	ENSG00000168434	COG7	TRUE	TRUE
chr16	23406142	A	C	ENST00000307149	ENSG00000168434	COG7	TRUE	TRUE
chr16	23406142	A	T	ENST00000307149	ENSG00000168434	COG7	TRUE	TRUE
chr16	23406147	C	A	ENST00000307149	ENSG00000168434	COG7	TRUE	TRUE
chr16	23406150	G	A	ENST00000307149	ENSG00000168434	COG7	TRUE	TRUE
chr16	23406151	C	T	ENST00000307149	ENSG00000168434	COG7	TRUE	TRUE
chr16	23406152	C	T	ENST00000307149	ENSG00000168434	COG7	TRUE	TRUE
chr16	23406162	T	A	ENST00000307149	ENSG00000168434	COG7	TRUE	TRUE
chr16	23406174	T	A	ENST00000307149	ENSG00000168434	COG7	TRUE	TRUE
chr16	23406177	T	A	ENST00000307149	ENSG00000168434	COG7	TRUE	TRUE
chr16	23406185	A	T	ENST00000307149	ENSG00000168434	COG7	TRUE	TRUE
chr16	23406195	C	A	ENST00000307149	ENSG00000168434	COG7	TRUE	TRUE
chr16	23406198	G	A	ENST00000307149	ENSG00000168434	COG7	TRUE	TRUE
chr16	23406223	G	T	ENST00000307149	ENSG00000168434	COG7	TRUE	TRUE
chr16	23406238	A	C	ENST00000307149	ENSG00000168434	COG7	TRUE	TRUE
chr16	23406238	A	T	ENST00000307149	ENSG00000168434	COG7	TRUE	TRUE
chr16	23406243	T	A	ENST00000307149	ENSG00000168434	COG7	TRUE	TRUE
chr16	23406257	A	T	ENST00000307149	ENSG00000168434	COG7	TRUE	TRUE
chr16	23406263	C	A	ENST00000307149	ENSG00000168434	COG7	TRUE	FALSE
chr16	23406263	C	G	ENST00000307149	ENSG00000168434	COG7	TRUE	FALSE
chr16	23406263	C	T	ENST00000307149	ENSG00000168434	COG7	TRUE	FALSE
chr16	23406264	T	A	ENST00000307149	ENSG00000168434	COG7	TRUE	FALSE
chr16	23406264	T	C	ENST00000307149	ENSG00000168434	COG7	TRUE	FALSE
chr16	23406264	T	G	ENST00000307149	ENSG00000168434	COG7	TRUE	FALSE
chr16	23410293	A	C	ENST00000307149	ENSG00000168434	COG7	TRUE	FALSE
chr16	23410293	A	G	ENST00000307149	ENSG00000168434	COG7	TRUE	FALSE
chr16	23410293	A	T	ENST00000307149	ENSG00000168434	COG7	TRUE	FALSE
chr16	23410294	C	A	ENST00000307149	ENSG00000168434	COG7	TRUE	FALSE
chr16	23410294	C	G	ENST00000307149	ENSG00000168434	COG7	TRUE	FALSE
chr16	23410294	C	T	ENST00000307149	ENSG00000168434	COG7	TRUE	FALSE
chr16	23410308	G	A	ENST00000307149	ENSG00000168434	COG7	TRUE	TRUE
chr16	23410311	G	A	ENST00000307149	ENSG00000168434	COG7	TRUE	TRUE
chr16	23410314	C	A	ENST00000307149	ENSG00000168434	COG7	TRUE	TRUE
chr16	23410324	A	T	ENST00000307149	ENSG00000168434	COG7	TRUE	TRUE
chr16	23410334	A	T	ENST00000307149	ENSG00000168434	COG7	TRUE	TRUE
chr16	23410341	C	A	ENST00000307149	ENSG00000168434	COG7	TRUE	TRUE
chr16	23410344	C	A	ENST00000307149	ENSG00000168434	COG7	TRUE	TRUE
chr16	23410345	A	T	ENST00000307149	ENSG00000168434	COG7	TRUE	TRUE
chr16	23410361	C	A	ENST00000307149	ENSG00000168434	COG7	TRUE	FALSE
chr16	23410361	C	G	ENST00000307149	ENSG00000168434	COG7	TRUE	FALSE
chr16	23410361	C	T	ENST00000307149	ENSG00000168434	COG7	TRUE	FALSE
chr16	23410362	T	A	ENST00000307149	ENSG00000168434	COG7	TRUE	FALSE
chr16	23410362	T	C	ENST00000307149	ENSG00000168434	COG7	TRUE	FALSE
chr16	23410362	T	G	ENST00000307149	ENSG00000168434	COG7	TRUE	FALSE
chr16	23413446	A	C	ENST00000307149	ENSG00000168434	COG7	TRUE	FALSE
chr16	23413446	A	G	ENST00000307149	ENSG00000168434	COG7	TRUE	FALSE
chr16	23413446	A	T	ENST00000307149	ENSG00000168434	COG7	TRUE	FALSE
chr16	23413447	C	A	ENST00000307149	ENSG00000168434	COG7	TRUE	FALSE
chr16	23413447	C	G	ENST00000307149	ENSG00000168434	COG7	TRUE	FALSE
chr16	23413447	C	T	ENST00000307149	ENSG00000168434	COG7	TRUE	FALSE
chr16	23413461	G	A	ENST00000307149	ENSG00000168434	COG7	TRUE	TRUE
chr16	23413471	C	T	ENST00000307149	ENSG00000168434	COG7	TRUE	TRUE
chr16	23413472	C	T	ENST00000307149	ENSG00000168434	COG7	TRUE	TRUE
chr16	23413479	C	A	ENST00000307149	ENSG00000168434	COG7	TRUE	TRUE
chr16	23413482	G	A	ENST00000307149	ENSG00000168434	COG7	TRUE	TRUE
chr16	23413515	T	A	ENST00000307149	ENSG00000168434	COG7	TRUE	TRUE
chr16	23413516	G	T	ENST00000307149	ENSG00000168434	COG7	TRUE	TRUE
chr16	23413521	T	A	ENST00000307149	ENSG00000168434	COG7	TRUE	TRUE
chr16	23413524	T	A	ENST00000307149	ENSG00000168434	COG7	TRUE	TRUE
chr16	23413527	G	A	ENST00000307149	ENSG00000168434	COG7	TRUE	TRUE
chr16	23413536	G	A	ENST00000307149	ENSG00000168434	COG7	TRUE	TRUE
chr16	23413561	A	C	ENST00000307149	ENSG00000168434	COG7	TRUE	TRUE
chr16	23413561	A	T	ENST00000307149	ENSG00000168434	COG7	TRUE	TRUE
chr16	23413565	C	A	ENST00000307149	ENSG00000168434	COG7	TRUE	FALSE
chr16	23413565	C	G	ENST00000307149	ENSG00000168434	COG7	TRUE	FALSE
chr16	23413565	C	T	ENST00000307149	ENSG00000168434	COG7	TRUE	FALSE
chr16	23413566	T	A	ENST00000307149	ENSG00000168434	COG7	TRUE	FALSE
chr16	23413566	T	C	ENST00000307149	ENSG00000168434	COG7	TRUE	FALSE
chr16	23413566	T	G	ENST00000307149	ENSG00000168434	COG7	TRUE	FALSE
chr16	23416965	A	C	ENST00000307149	ENSG00000168434	COG7	TRUE	FALSE
chr16	23416965	A	G	ENST00000307149	ENSG00000168434	COG7	TRUE	FALSE
chr16	23416965	A	T	ENST00000307149	ENSG00000168434	COG7	TRUE	FALSE
chr16	23416966	C	A	ENST00000307149	ENSG00000168434	COG7	TRUE	FALSE
chr16	23416966	C	G	ENST00000307149	ENSG00000168434	COG7	TRUE	FALSE
chr16	23416966	C	T	ENST00000307149	ENSG00000168434	COG7	TRUE	FALSE
chr16	23416968	T	A	ENST00000307149	ENSG00000168434	COG7	TRUE	TRUE
chr16	23416983	T	A	ENST00000307149	ENSG00000168434	COG7	TRUE	TRUE
chr16	23416991	G	C	ENST00000307149	ENSG00000168434	COG7	TRUE	TRUE
chr16	23416991	G	T	ENST00000307149	ENSG00000168434	COG7	TRUE	TRUE
chr16	23416994	A	T	ENST00000307149	ENSG00000168434	COG7	TRUE	TRUE
chr16	23417002	G	T	ENST00000307149	ENSG00000168434	COG7	TRUE	TRUE
chr16	23417028	T	A	ENST00000307149	ENSG00000168434	COG7	TRUE	TRUE
chr16	23417032	G	T	ENST00000307149	ENSG00000168434	COG7	TRUE	TRUE
chr16	23417037	T	A	ENST00000307149	ENSG00000168434	COG7	TRUE	TRUE
chr16	23417070	T	A	ENST00000307149	ENSG00000168434	COG7	TRUE	TRUE
chr16	23417091	C	A	ENST00000307149	ENSG00000168434	COG7	TRUE	TRUE
chr16	23417094	G	A	ENST00000307149	ENSG00000168434	COG7	TRUE	TRUE
chr16	23417098	A	T	ENST00000307149	ENSG00000168434	COG7	TRUE	TRUE
chr16	23417112	C	A	ENST00000307149	ENSG00000168434	COG7	TRUE	TRUE
chr16	23417121	C	A	ENST00000307149	ENSG00000168434	COG7	TRUE	TRUE
chr16	23417122	C	A	ENST00000307149	ENSG00000168434	COG7	TRUE	FALSE
chr16	23417122	C	G	ENST00000307149	ENSG00000168434	COG7	TRUE	FALSE
chr16	23417122	C	T	ENST00000307149	ENSG00000168434	COG7	TRUE	FALSE
chr16	23417123	T	A	ENST00000307149	ENSG00000168434	COG7	TRUE	FALSE
chr16	23417123	T	C	ENST00000307149	ENSG00000168434	COG7	TRUE	FALSE
chr16	23417123	T	G	ENST00000307149	ENSG00000168434	COG7	TRUE	FALSE
chr16	23418698	A	C	ENST00000307149	ENSG00000168434	COG7	TRUE	FALSE
chr16	23418698	A	G	ENST00000307149	ENSG00000168434	COG7	TRUE	FALSE
chr16	23418698	A	T	ENST00000307149	ENSG00000168434	COG7	TRUE	FALSE
chr16	23418699	C	A	ENST00000307149	ENSG00000168434	COG7	TRUE	FALSE
chr16	23418699	C	G	ENST00000307149	ENSG00000168434	COG7	TRUE	FALSE
chr16	23418699	C	T	ENST00000307149	ENSG00000168434	COG7	TRUE	FALSE
chr16	23418720	G	A	ENST00000307149	ENSG00000168434	COG7	TRUE	TRUE
chr16	23418738	C	A	ENST00000307149	ENSG00000168434	COG7	TRUE	TRUE
chr16	23418741	C	A	ENST00000307149	ENSG00000168434	COG7	TRUE	TRUE
chr16	23418751	A	C	ENST00000307149	ENSG00000168434	COG7	TRUE	TRUE
chr16	23418751	A	T	ENST00000307149	ENSG00000168434	COG7	TRUE	TRUE
chr16	23418756	T	A	ENST00000307149	ENSG00000168434	COG7	TRUE	TRUE
chr16	23418762	G	A	ENST00000307149	ENSG00000168434	COG7	TRUE	TRUE
chr16	23418763	G	C	ENST00000307149	ENSG00000168434	COG7	TRUE	TRUE
chr16	23418763	G	T	ENST00000307149	ENSG00000168434	COG7	TRUE	TRUE
chr16	23418771	T	A	ENST00000307149	ENSG00000168434	COG7	TRUE	TRUE
chr16	23418772	G	C	ENST00000307149	ENSG00000168434	COG7	TRUE	TRUE
chr16	23418772	G	T	ENST00000307149	ENSG00000168434	COG7	TRUE	TRUE
chr16	23418781	A	C	ENST00000307149	ENSG00000168434	COG7	TRUE	TRUE
chr16	23418781	A	T	ENST00000307149	ENSG00000168434	COG7	TRUE	TRUE
chr16	23418801	C	A	ENST00000307149	ENSG00000168434	COG7	TRUE	TRUE
chr16	23418810	T	A	ENST00000307149	ENSG00000168434	COG7	TRUE	TRUE
chr16	23418825	C	A	ENST00000307149	ENSG00000168434	COG7	TRUE	TRUE
chr16	23418828	C	A	ENST00000307149	ENSG00000168434	COG7	TRUE	FALSE
chr16	23418828	C	G	ENST00000307149	ENSG00000168434	COG7	TRUE	FALSE
chr16	23418828	C	T	ENST00000307149	ENSG00000168434	COG7	TRUE	FALSE
chr16	23418829	T	A	ENST00000307149	ENSG00000168434	COG7	TRUE	FALSE
chr16	23418829	T	C	ENST00000307149	ENSG00000168434	COG7	TRUE	FALSE
chr16	23418829	T	G	ENST00000307149	ENSG00000168434	COG7	TRUE	FALSE
chr16	23424747	A	C	ENST00000307149	ENSG00000168434	COG7	FALSE	FALSE
chr16	23424747	A	G	ENST00000307149	ENSG00000168434	COG7	FALSE	FALSE
chr16	23424747	A	T	ENST00000307149	ENSG00000168434	COG7	FALSE	FALSE
chr16	23424748	C	A	ENST00000307149	ENSG00000168434	COG7	FALSE	FALSE
chr16	23424748	C	G	ENST00000307149	ENSG00000168434	COG7	FALSE	FALSE
chr16	23424748	C	T	ENST00000307149	ENSG00000168434	COG7	FALSE	FALSE
chr16	23424773	C	A	ENST00000307149	ENSG00000168434	COG7	TRUE	TRUE
chr16	23424775	A	T	ENST00000307149	ENSG00000168434	COG7	TRUE	TRUE
chr16	23424782	T	A	ENST00000307149	ENSG00000168434	COG7	TRUE	TRUE
chr16	23424804	G	C	ENST00000307149	ENSG00000168434	COG7	TRUE	TRUE
chr16	23424804	G	T	ENST00000307149	ENSG00000168434	COG7	TRUE	TRUE
chr16	23424812	C	A	ENST00000307149	ENSG00000168434	COG7	TRUE	TRUE
chr16	23424830	C	A	ENST00000307149	ENSG00000168434	COG7	TRUE	TRUE
chr16	23424833	G	A	ENST00000307149	ENSG00000168434	COG7	TRUE	TRUE
chr16	23424836	C	A	ENST00000307149	ENSG00000168434	COG7	TRUE	TRUE
chr16	23424851	C	A	ENST00000307149	ENSG00000168434	COG7	TRUE	TRUE
chr16	23424867	G	T	ENST00000307149	ENSG00000168434	COG7	TRUE	TRUE
chr16	23424880	G	T	ENST00000307149	ENSG00000168434	COG7	TRUE	TRUE
chr16	23424905	G	A	ENST00000307149	ENSG00000168434	COG7	TRUE	TRUE
chr16	23424929	C	A	ENST00000307149	ENSG00000168434	COG7	TRUE	TRUE
chr16	23424938	T	A	ENST00000307149	ENSG00000168434	COG7	TRUE	TRUE
chr16	23424941	G	A	ENST00000307149	ENSG00000168434	COG7	TRUE	TRUE
chr16	23424948	C	A	ENST00000307149	ENSG00000168434	COG7	TRUE	FALSE
chr16	23424948	C	G	ENST00000307149	ENSG00000168434	COG7	TRUE	FALSE
chr16	23424948	C	T	ENST00000307149	ENSG00000168434	COG7	TRUE	FALSE
chr16	23424949	T	A	ENST00000307149	ENSG00000168434	COG7	TRUE	FALSE
chr16	23424949	T	C	ENST00000307149	ENSG00000168434	COG7	TRUE	FALSE
chr16	23424949	T	G	ENST00000307149	ENSG00000168434	COG7	TRUE	FALSE
chr16	23433543	A	C	ENST00000307149	ENSG00000168434	COG7	TRUE	FALSE
chr16	23433543	A	G	ENST00000307149	ENSG00000168434	COG7	TRUE	FALSE
chr16	23433543	A	T	ENST00000307149	ENSG00000168434	COG7	TRUE	FALSE
chr16	23433544	C	A	ENST00000307149	ENSG00000168434	COG7	TRUE	FALSE
chr16	23433544	C	G	ENST00000307149	ENSG00000168434	COG7	TRUE	FALSE
chr16	23433544	C	T	ENST00000307149	ENSG00000168434	COG7	TRUE	FALSE
chr16	23433547	G	A	ENST00000307149	ENSG00000168434	COG7	TRUE	TRUE
chr16	23433554	C	T	ENST00000307149	ENSG00000168434	COG7	TRUE	TRUE
chr16	23433555	C	T	ENST00000307149	ENSG00000168434	COG7	TRUE	TRUE
chr16	23433559	G	A	ENST00000307149	ENSG00000168434	COG7	TRUE	TRUE
chr16	23433565	G	A	ENST00000307149	ENSG00000168434	COG7	TRUE	TRUE
chr16	23433572	C	T	ENST00000307149	ENSG00000168434	COG7	TRUE	TRUE
chr16	23433573	C	T	ENST00000307149	ENSG00000168434	COG7	TRUE	TRUE
chr16	23433585	A	T	ENST00000307149	ENSG00000168434	COG7	TRUE	TRUE
chr16	23433593	A	C	ENST00000307149	ENSG00000168434	COG7	TRUE	TRUE
chr16	23433593	A	T	ENST00000307149	ENSG00000168434	COG7	TRUE	TRUE
chr16	23433601	C	A	ENST00000307149	ENSG00000168434	COG7	TRUE	TRUE
chr16	23433610	G	A	ENST00000307149	ENSG00000168434	COG7	TRUE	TRUE
chr16	23433634	G	A	ENST00000307149	ENSG00000168434	COG7	TRUE	TRUE
chr16	23433635	A	T	ENST00000307149	ENSG00000168434	COG7	TRUE	TRUE
chr16	23433643	C	A	ENST00000307149	ENSG00000168434	COG7	TRUE	TRUE
chr16	23433646	G	A	ENST00000307149	ENSG00000168434	COG7	TRUE	TRUE
chr16	23433647	C	T	ENST00000307149	ENSG00000168434	COG7	TRUE	TRUE
chr16	23433648	C	T	ENST00000307149	ENSG00000168434	COG7	TRUE	TRUE
chr16	23433657	A	C	ENST00000307149	ENSG00000168434	COG7	TRUE	TRUE
chr16	23433657	A	T	ENST00000307149	ENSG00000168434	COG7	TRUE	TRUE
chr16	23433664	G	A	ENST00000307149	ENSG00000168434	COG7	TRUE	TRUE
chr16	23433668	C	A	ENST00000307149	ENSG00000168434	COG7	TRUE	FALSE
chr16	23433668	C	G	ENST00000307149	ENSG00000168434	COG7	TRUE	FALSE
chr16	23433668	C	T	ENST00000307149	ENSG00000168434	COG7	TRUE	FALSE
chr16	23433669	T	A	ENST00000307149	ENSG00000168434	COG7	TRUE	FALSE
chr16	23433669	T	C	ENST00000307149	ENSG00000168434	COG7	TRUE	FALSE
chr16	23433669	T	G	ENST00000307149	ENSG00000168434	COG7	TRUE	FALSE
chr16	23434634	A	C	ENST00000307149	ENSG00000168434	COG7	TRUE	FALSE
chr16	23434634	A	G	ENST00000307149	ENSG00000168434	COG7	TRUE	FALSE
chr16	23434634	A	T	ENST00000307149	ENSG00000168434	COG7	TRUE	FALSE
chr16	23434635	C	A	ENST00000307149	ENSG00000168434	COG7	TRUE	FALSE
chr16	23434635	C	G	ENST00000307149	ENSG00000168434	COG7	TRUE	FALSE
chr16	23434635	C	T	ENST00000307149	ENSG00000168434	COG7	TRUE	FALSE
chr16	23434638	T	A	ENST00000307149	ENSG00000168434	COG7	TRUE	TRUE
chr16	23434642	A	T	ENST00000307149	ENSG00000168434	COG7	TRUE	TRUE
chr16	23434647	T	A	ENST00000307149	ENSG00000168434	COG7	TRUE	TRUE
chr16	23434648	G	C	ENST00000307149	ENSG00000168434	COG7	TRUE	TRUE
chr16	23434648	G	T	ENST00000307149	ENSG00000168434	COG7	TRUE	TRUE
chr16	23434651	G	C	ENST00000307149	ENSG00000168434	COG7	TRUE	TRUE
chr16	23434651	G	T	ENST00000307149	ENSG00000168434	COG7	TRUE	TRUE
chr16	23434654	G	C	ENST00000307149	ENSG00000168434	COG7	TRUE	TRUE
chr16	23434654	G	T	ENST00000307149	ENSG00000168434	COG7	TRUE	TRUE
chr16	23434668	G	A	ENST00000307149	ENSG00000168434	COG7	TRUE	TRUE
chr16	23434686	C	A	ENST00000307149	ENSG00000168434	COG7	TRUE	TRUE
chr16	23434698	T	A	ENST00000307149	ENSG00000168434	COG7	TRUE	TRUE
chr16	23434710	T	A	ENST00000307149	ENSG00000168434	COG7	TRUE	TRUE
chr16	23434716	G	A	ENST00000307149	ENSG00000168434	COG7	TRUE	TRUE
chr16	23434719	C	A	ENST00000307149	ENSG00000168434	COG7	TRUE	FALSE
chr16	23434719	C	G	ENST00000307149	ENSG00000168434	COG7	TRUE	FALSE
chr16	23434719	C	T	ENST00000307149	ENSG00000168434	COG7	TRUE	FALSE
chr16	23434720	T	A	ENST00000307149	ENSG00000168434	COG7	TRUE	FALSE
chr16	23434720	T	C	ENST00000307149	ENSG00000168434	COG7	TRUE	FALSE
chr16	23434720	T	G	ENST00000307149	ENSG00000168434	COG7	TRUE	FALSE
chr16	23442475	A	C	ENST00000307149	ENSG00000168434	COG7	TRUE	FALSE
chr16	23442475	A	G	ENST00000307149	ENSG00000168434	COG7	TRUE	FALSE
chr16	23442475	A	T	ENST00000307149	ENSG00000168434	COG7	TRUE	FALSE
chr16	23442476	C	A	ENST00000307149	ENSG00000168434	COG7	TRUE	FALSE
chr16	23442476	C	G	ENST00000307149	ENSG00000168434	COG7	TRUE	FALSE
chr16	23442476	C	T	ENST00000307149	ENSG00000168434	COG7	TRUE	FALSE
chr16	23442486	G	A	ENST00000307149	ENSG00000168434	COG7	TRUE	TRUE
chr16	23442510	G	A	ENST00000307149	ENSG00000168434	COG7	TRUE	TRUE
chr16	23442528	C	A	ENST00000307149	ENSG00000168434	COG7	TRUE	TRUE
chr16	23442540	T	A	ENST00000307149	ENSG00000168434	COG7	TRUE	TRUE
chr16	23442549	C	A	ENST00000307149	ENSG00000168434	COG7	TRUE	TRUE
chr16	23442551	A	T	ENST00000307149	ENSG00000168434	COG7	TRUE	TRUE
chr16	23442559	A	T	ENST00000307149	ENSG00000168434	COG7	TRUE	TRUE
chr16	23442564	T	A	ENST00000307149	ENSG00000168434	COG7	TRUE	TRUE
chr16	23442567	C	A	ENST00000307149	ENSG00000168434	COG7	TRUE	TRUE
chr16	23442569	G	C	ENST00000307149	ENSG00000168434	COG7	TRUE	TRUE
chr16	23442569	G	T	ENST00000307149	ENSG00000168434	COG7	TRUE	TRUE
chr16	23442571	G	C	ENST00000307149	ENSG00000168434	COG7	TRUE	TRUE
chr16	23442571	G	T	ENST00000307149	ENSG00000168434	COG7	TRUE	TRUE
chr16	23442599	A	C	ENST00000307149	ENSG00000168434	COG7	TRUE	TRUE
chr16	23442599	A	T	ENST00000307149	ENSG00000168434	COG7	TRUE	TRUE
chr16	23442609	G	A	ENST00000307149	ENSG00000168434	COG7	TRUE	TRUE
chr16	23442624	T	A	ENST00000307149	ENSG00000168434	COG7	TRUE	TRUE
chr16	23442646	C	A	ENST00000307149	ENSG00000168434	COG7	TRUE	FALSE
chr16	23442646	C	G	ENST00000307149	ENSG00000168434	COG7	TRUE	FALSE
chr16	23442646	C	T	ENST00000307149	ENSG00000168434	COG7	TRUE	FALSE
chr16	23442647	T	A	ENST00000307149	ENSG00000168434	COG7	TRUE	FALSE
chr16	23442647	T	C	ENST00000307149	ENSG00000168434	COG7	TRUE	FALSE
chr16	23442647	T	G	ENST00000307149	ENSG00000168434	COG7	TRUE	FALSE
chr16	23445046	A	C	ENST00000307149	ENSG00000168434	COG7	TRUE	FALSE
chr16	23445046	A	G	ENST00000307149	ENSG00000168434	COG7	FALSE	FALSE
chr16	23445046	A	T	ENST00000307149	ENSG00000168434	COG7	TRUE	FALSE
chr16	23445047	C	A	ENST00000307149	ENSG00000168434	COG7	TRUE	FALSE
chr16	23445047	C	G	ENST00000307149	ENSG00000168434	COG7	TRUE	FALSE
chr16	23445047	C	T	ENST00000307149	ENSG00000168434	COG7	TRUE	FALSE
chr16	23445050	G	A	ENST00000307149	ENSG00000168434	COG7	TRUE	TRUE
chr16	23445056	T	A	ENST00000307149	ENSG00000168434	COG7	TRUE	TRUE
chr16	23445065	C	A	ENST00000307149	ENSG00000168434	COG7	TRUE	TRUE
chr16	23445068	C	A	ENST00000307149	ENSG00000168434	COG7	TRUE	TRUE
chr16	23445082	A	T	ENST00000307149	ENSG00000168434	COG7	TRUE	TRUE
chr16	23445090	C	T	ENST00000307149	ENSG00000168434	COG7	TRUE	TRUE
chr16	23445091	C	T	ENST00000307149	ENSG00000168434	COG7	TRUE	TRUE
chr16	23445095	T	A	ENST00000307149	ENSG00000168434	COG7	TRUE	TRUE
chr16	23445104	C	A	ENST00000307149	ENSG00000168434	COG7	TRUE	TRUE
chr16	23445107	G	A	ENST00000307149	ENSG00000168434	COG7	TRUE	TRUE
chr16	23445116	C	A	ENST00000307149	ENSG00000168434	COG7	TRUE	TRUE
chr16	23445128	G	A	ENST00000307149	ENSG00000168434	COG7	TRUE	TRUE
chr16	23445134	T	A	ENST00000307149	ENSG00000168434	COG7	TRUE	TRUE
chr16	23445140	T	A	ENST00000307149	ENSG00000168434	COG7	TRUE	TRUE
chr16	23445146	G	A	ENST00000307149	ENSG00000168434	COG7	TRUE	TRUE
chr16	23445155	C	A	ENST00000307149	ENSG00000168434	COG7	TRUE	TRUE
chr16	23445160	A	T	ENST00000307149	ENSG00000168434	COG7	TRUE	TRUE
chr16	23445165	C	A	ENST00000307149	ENSG00000168434	COG7	TRUE	FALSE
chr16	23445165	C	G	ENST00000307149	ENSG00000168434	COG7	TRUE	FALSE
chr16	23445165	C	T	ENST00000307149	ENSG00000168434	COG7	TRUE	FALSE
chr16	23445166	T	A	ENST00000307149	ENSG00000168434	COG7	TRUE	FALSE
chr16	23445166	T	C	ENST00000307149	ENSG00000168434	COG7	TRUE	FALSE
chr16	23445166	T	G	ENST00000307149	ENSG00000168434	COG7	TRUE	FALSE
chr16	23445811	A	C	ENST00000307149	ENSG00000168434	COG7	TRUE	TRUE
chr16	23445811	A	G	ENST00000307149	ENSG00000168434	COG7	TRUE	FALSE
chr16	23445811	A	T	ENST00000307149	ENSG00000168434	COG7	TRUE	TRUE
chr16	23445812	C	A	ENST00000307149	ENSG00000168434	COG7	TRUE	TRUE
chr16	23445812	C	G	ENST00000307149	ENSG00000168434	COG7	TRUE	TRUE
chr16	23445812	C	T	ENST00000307149	ENSG00000168434	COG7	TRUE	TRUE
chr16	23445815	G	A	ENST00000307149	ENSG00000168434	COG7	TRUE	TRUE
chr16	23445824	G	A	ENST00000307149	ENSG00000168434	COG7	TRUE	TRUE
chr16	23445836	G	A	ENST00000307149	ENSG00000168434	COG7	TRUE	TRUE
chr16	23445839	C	A	ENST00000307149	ENSG00000168434	COG7	TRUE	TRUE
chr16	23445845	T	A	ENST00000307149	ENSG00000168434	COG7	TRUE	TRUE
chr16	23445848	T	A	ENST00000307149	ENSG00000168434	COG7
chr16	23445857	C	A	ENST00000307149	ENSG00000168434	COG7	TRUE	TRUE
chr16	23445860	T	A	ENST00000307149	ENSG00000168434	COG7	TRUE	TRUE
chr16	23445875	G	A	ENST00000307149	ENSG00000168434	COG7	TRUE	TRUE
chr16	23445878	C	A	ENST00000307149	ENSG00000168434	COG7	TRUE	TRUE
chr16	23445881	T	A	ENST00000307149	ENSG00000168434	COG7	TRUE	TRUE
chr16	23445896	C	A	ENST00000307149	ENSG00000168434	COG7	TRUE	TRUE
chr16	23445899	G	A	ENST00000307149	ENSG00000168434	COG7	TRUE	TRUE
chr16	23445902	T	A	ENST00000307149	ENSG00000168434	COG7
chr16	23445911	C	A	ENST00000307149	ENSG00000168434	COG7
chr16	23445929	T	A	ENST00000307149	ENSG00000168434	COG7
chr16	23445941	G	A	ENST00000307149	ENSG00000168434	COG7
chr16	23445950	G	A	ENST00000307149	ENSG00000168434	COG7
chr16	23445962	C	A	ENST00000307149	ENSG00000168434	COG7	TRUE	FALSE
chr16	23445962	C	G	ENST00000307149	ENSG00000168434	COG7	TRUE	FALSE
chr16	23445962	C	T	ENST00000307149	ENSG00000168434	COG7	TRUE	FALSE
chr16	23445963	T	A	ENST00000307149	ENSG00000168434	COG7	TRUE	FALSE
chr16	23445963	T	C	ENST00000307149	ENSG00000168434	COG7	TRUE	FALSE
chr16	23445963	T	G	ENST00000307149	ENSG00000168434	COG7	TRUE	FALSE
chr16	23452824	A	C	ENST00000307149	ENSG00000168434	COG7	TRUE	FALSE
chr16	23452824	A	G	ENST00000307149	ENSG00000168434	COG7	TRUE	FALSE
chr16	23452824	A	T	ENST00000307149	ENSG00000168434	COG7	TRUE	FALSE
chr16	23452825	C	A	ENST00000307149	ENSG00000168434	COG7	TRUE	FALSE
chr16	23452825	C	G	ENST00000307149	ENSG00000168434	COG7	TRUE	FALSE
chr16	23452825	C	T	ENST00000307149	ENSG00000168434	COG7	TRUE	FALSE
chr16	23452826	C	A	ENST00000307149	ENSG00000168434	COG7	TRUE	TRUE
chr16	23452829	C	A	ENST00000307149	ENSG00000168434	COG7	TRUE	TRUE
chr16	23452847	C	A	ENST00000307149	ENSG00000168434	COG7	TRUE	TRUE
chr16	23452850	G	A	ENST00000307149	ENSG00000168434	COG7	TRUE	TRUE
chr16	23452862	G	A	ENST00000307149	ENSG00000168434	COG7	TRUE	TRUE
chr16	23452868	T	A	ENST00000307149	ENSG00000168434	COG7	TRUE	TRUE
chr16	23452901	T	A	ENST00000307149	ENSG00000168434	COG7	TRUE	TRUE
chr16	23452916	C	A	ENST00000307149	ENSG00000168434	COG7	TRUE	TRUE
chr16	23452919	T	A	ENST00000307149	ENSG00000168434	COG7	TRUE	TRUE
chr16	23452947	C	T	ENST00000307149	ENSG00000168434	COG7	FALSE	FALSE
chr16	23452948	C	T	ENST00000307149	ENSG00000168434	COG7	FALSE	FALSE
chr16	23452952	C	A	ENST00000307149	ENSG00000168434	COG7	FALSE	FALSE
chr16	23452955	T	A	ENST00000307149	ENSG00000168434	COG7	FALSE	FALSE
chr16	23452982	T	A	ENST00000307149	ENSG00000168434	COG7	FALSE	FALSE
chr16	23467603	A	T	ENST00000309859	ENSG00000103365	GGA2	FALSE	FALSE
chr16	23467628	T	A	ENST00000309859	ENSG00000103365	GGA2	FALSE	FALSE
chr16	23467634	C	A	ENST00000309859	ENSG00000103365	GGA2	FALSE	FALSE
chr16	23467637	C	A	ENST00000309859	ENSG00000103365	GGA2	FALSE	FALSE
chr16	23467643	C	A	ENST00000309859	ENSG00000103365	GGA2	FALSE	FALSE
chr16	23467655	G	A	ENST00000309859	ENSG00000103365	GGA2	FALSE	FALSE
chr16	23467658	C	A	ENST00000309859	ENSG00000103365	GGA2	FALSE	FALSE
chr16	23467664	G	A	ENST00000309859	ENSG00000103365	GGA2	FALSE	FALSE
chr16	23467679	T	A	ENST00000309859	ENSG00000103365	GGA2	FALSE	FALSE
chr16	23467680	G	C	ENST00000309859	ENSG00000103365	GGA2	FALSE	FALSE
chr16	23467680	G	T	ENST00000309859	ENSG00000103365	GGA2	FALSE	FALSE
chr16	23467687	A	C	ENST00000309859	ENSG00000103365	GGA2	FALSE	FALSE
chr16	23467687	A	T	ENST00000309859	ENSG00000103365	GGA2	FALSE	FALSE
chr16	23467700	C	A	ENST00000309859	ENSG00000103365	GGA2	FALSE	FALSE
chr16	23467701	C	A	ENST00000309859	ENSG00000103365	GGA2	TRUE	FALSE
chr16	23467701	C	G	ENST00000309859	ENSG00000103365	GGA2	TRUE	FALSE
chr16	23467701	C	T	ENST00000309859	ENSG00000103365	GGA2	TRUE	FALSE
chr16	23467702	T	A	ENST00000309859	ENSG00000103365	GGA2	TRUE	FALSE
chr16	23467702	T	C	ENST00000309859	ENSG00000103365	GGA2	TRUE	FALSE
chr16	23467702	T	G	ENST00000309859	ENSG00000103365	GGA2	TRUE	FALSE
chr16	23468884	A	C	ENST00000309859	ENSG00000103365	GGA2	TRUE	FALSE
chr16	23468884	A	G	ENST00000309859	ENSG00000103365	GGA2	TRUE	FALSE
chr16	23468884	A	T	ENST00000309859	ENSG00000103365	GGA2	TRUE	FALSE
chr16	23468885	C	A	ENST00000309859	ENSG00000103365	GGA2	TRUE	FALSE
chr16	23468885	C	G	ENST00000309859	ENSG00000103365	GGA2	TRUE	FALSE
chr16	23468885	C	T	ENST00000309859	ENSG00000103365	GGA2	TRUE	FALSE
chr16	23468888	T	A	ENST00000309859	ENSG00000103365	GGA2	FALSE	FALSE
chr16	23468915	G	A	ENST00000309859	ENSG00000103365	GGA2	FALSE	FALSE
chr16	23468938	A	T	ENST00000309859	ENSG00000103365	GGA2	TRUE	TRUE
chr16	23468960	T	A	ENST00000309859	ENSG00000103365	GGA2	TRUE	TRUE
chr16	23468978	G	A	ENST00000309859	ENSG00000103365	GGA2	TRUE	TRUE
chr16	23468984	T	A	ENST00000309859	ENSG00000103365	GGA2	TRUE	TRUE
chr16	23468990	T	A	ENST00000309859	ENSG00000103365	GGA2
chr16	23468995	G	C	ENST00000309859	ENSG00000103365	GGA2	TRUE	TRUE
chr16	23468995	G	T	ENST00000309859	ENSG00000103365	GGA2	TRUE	TRUE
chr16	23468997	C	A	ENST00000309859	ENSG00000103365	GGA2	TRUE	FALSE
chr16	23468997	C	G	ENST00000309859	ENSG00000103365	GGA2	TRUE	FALSE
chr16	23468997	C	T	ENST00000309859	ENSG00000103365	GGA2	TRUE	FALSE
chr16	23468998	T	A	ENST00000309859	ENSG00000103365	GGA2	TRUE	FALSE
chr16	23468998	T	C	ENST00000309859	ENSG00000103365	GGA2	TRUE	FALSE
chr16	23468998	T	G	ENST00000309859	ENSG00000103365	GGA2	TRUE	FALSE
chr16	23469994	A	C	ENST00000309859	ENSG00000103365	GGA2	TRUE	FALSE
chr16	23469994	A	G	ENST00000309859	ENSG00000103365	GGA2	TRUE	FALSE
chr16	23469994	A	T	ENST00000309859	ENSG00000103365	GGA2	TRUE	FALSE
chr16	23469995	C	A	ENST00000309859	ENSG00000103365	GGA2	TRUE	FALSE
chr16	23469995	C	G	ENST00000309859	ENSG00000103365	GGA2	TRUE	FALSE
chr16	23469995	C	T	ENST00000309859	ENSG00000103365	GGA2	TRUE	FALSE
chr16	23469998	T	A	ENST00000309859	ENSG00000103365	GGA2	TRUE	TRUE
chr16	23470013	G	A	ENST00000309859	ENSG00000103365	GGA2	TRUE	TRUE
chr16	23470026	C	T	ENST00000309859	ENSG00000103365	GGA2	TRUE	TRUE
chr16	23470027	C	T	ENST00000309859	ENSG00000103365	GGA2	TRUE	TRUE
chr16	23470037	G	A	ENST00000309859	ENSG00000103365	GGA2	TRUE	TRUE
chr16	23470060	A	T	ENST00000309859	ENSG00000103365	GGA2	TRUE	TRUE
chr16	23470073	G	A	ENST00000309859	ENSG00000103365	GGA2	TRUE	TRUE
chr16	23470079	C	A	ENST00000309859	ENSG00000103365	GGA2	TRUE	TRUE
chr16	23470097	C	A	ENST00000309859	ENSG00000103365	GGA2	TRUE	TRUE
chr16	23470103	G	A	ENST00000309859	ENSG00000103365	GGA2	TRUE	TRUE
chr16	23470124	T	A	ENST00000309859	ENSG00000103365	GGA2	TRUE	TRUE
chr16	23470130	C	A	ENST00000309859	ENSG00000103365	GGA2	TRUE	TRUE
chr16	23470140	A	C	ENST00000309859	ENSG00000103365	GGA2	TRUE	TRUE
chr16	23470140	A	T	ENST00000309859	ENSG00000103365	GGA2	TRUE	TRUE
chr16	23470166	C	A	ENST00000309859	ENSG00000103365	GGA2	TRUE	FALSE
chr16	23470166	C	G	ENST00000309859	ENSG00000103365	GGA2	TRUE	FALSE
chr16	23470166	C	T	ENST00000309859	ENSG00000103365	GGA2	TRUE	FALSE
chr16	23470167	T	A	ENST00000309859	ENSG00000103365	GGA2	TRUE	FALSE
chr16	23470167	T	C	ENST00000309859	ENSG00000103365	GGA2	TRUE	FALSE
chr16	23470167	T	G	ENST00000309859	ENSG00000103365	GGA2	TRUE	FALSE
chr16	23474902	A	C	ENST00000309859	ENSG00000103365	GGA2	TRUE	FALSE
chr16	23474902	A	G	ENST00000309859	ENSG00000103365	GGA2	TRUE	FALSE
chr16	23474902	A	T	ENST00000309859	ENSG00000103365	GGA2	TRUE	FALSE
chr16	23474903	C	A	ENST00000309859	ENSG00000103365	GGA2	TRUE	FALSE
chr16	23474903	C	G	ENST00000309859	ENSG00000103365	GGA2	TRUE	FALSE
chr16	23474903	C	T	ENST00000309859	ENSG00000103365	GGA2	TRUE	FALSE
chr16	23474910	T	A	ENST00000309859	ENSG00000103365	GGA2	TRUE	TRUE
chr16	23474919	C	A	ENST00000309859	ENSG00000103365	GGA2	TRUE	TRUE
chr16	23474921	A	T	ENST00000309859	ENSG00000103365	GGA2	TRUE	TRUE
chr16	23474937	G	A	ENST00000309859	ENSG00000103365	GGA2	TRUE	TRUE
chr16	23474955	G	A	ENST00000309859	ENSG00000103365	GGA2	TRUE	TRUE
chr16	23474957	G	C	ENST00000309859	ENSG00000103365	GGA2	TRUE	TRUE
chr16	23474957	G	T	ENST00000309859	ENSG00000103365	GGA2	TRUE	TRUE
chr16	23474975	A	T	ENST00000309859	ENSG00000103365	GGA2	TRUE	TRUE
chr16	23474988	C	A	ENST00000309859	ENSG00000103365	GGA2	TRUE	TRUE
chr16	23474989	C	T	ENST00000309859	ENSG00000103365	GGA2	TRUE	TRUE
chr16	23474990	C	T	ENST00000309859	ENSG00000103365	GGA2	TRUE	TRUE
chr16	23474995	C	T	ENST00000309859	ENSG00000103365	GGA2	TRUE	TRUE
chr16	23474996	C	T	ENST00000309859	ENSG00000103365	GGA2	TRUE	TRUE
chr16	23475012	T	A	ENST00000309859	ENSG00000103365	GGA2	TRUE	TRUE
chr16	23475030	C	A	ENST00000309859	ENSG00000103365	GGA2	TRUE	TRUE
chr16	23475033	T	A	ENST00000309859	ENSG00000103365	GGA2	TRUE	TRUE
chr16	23475045	T	A	ENST00000309859	ENSG00000103365	GGA2	TRUE	TRUE
chr16	23475048	G	A	ENST00000309859	ENSG00000103365	GGA2	TRUE	TRUE
chr16	23475050	G	T	ENST00000309859	ENSG00000103365	GGA2	TRUE	TRUE
chr16	23475055	A	C	ENST00000309859	ENSG00000103365	GGA2	TRUE	TRUE
chr16	23475055	A	T	ENST00000309859	ENSG00000103365	GGA2	TRUE	TRUE
chr16	23475062	C	A	ENST00000309859	ENSG00000103365	GGA2	TRUE	FALSE
chr16	23475062	C	G	ENST00000309859	ENSG00000103365	GGA2	TRUE	FALSE
chr16	23475062	C	T	ENST00000309859	ENSG00000103365	GGA2	TRUE	FALSE
chr16	23475063	T	A	ENST00000309859	ENSG00000103365	GGA2	TRUE	FALSE
chr16	23475063	T	C	ENST00000309859	ENSG00000103365	GGA2	TRUE	FALSE
chr16	23475063	T	G	ENST00000309859	ENSG00000103365	GGA2	TRUE	FALSE
chr16	23478366	A	C	ENST00000309859	ENSG00000103365	GGA2	TRUE	FALSE
chr16	23478366	A	G	ENST00000309859	ENSG00000103365	GGA2	TRUE	FALSE
chr16	23478366	A	T	ENST00000309859	ENSG00000103365	GGA2	TRUE	FALSE
chr16	23478367	C	A	ENST00000309859	ENSG00000103365	GGA2	TRUE	FALSE
chr16	23478367	C	G	ENST00000309859	ENSG00000103365	GGA2	TRUE	FALSE
chr16	23478367	C	T	ENST00000309859	ENSG00000103365	GGA2	TRUE	FALSE
chr16	23478373	G	T	ENST00000309859	ENSG00000103365	GGA2	TRUE	TRUE
chr16	23478387	G	A	ENST00000309859	ENSG00000103365	GGA2	TRUE	TRUE
chr16	23478392	G	C	ENST00000309859	ENSG00000103365	GGA2	TRUE	TRUE
chr16	23478392	G	T	ENST00000309859	ENSG00000103365	GGA2	TRUE	TRUE
chr16	23478407	A	T	ENST00000309859	ENSG00000103365	GGA2	TRUE	TRUE
chr16	23478432	G	A	ENST00000309859	ENSG00000103365	GGA2	TRUE	TRUE
chr16	23478474	T	A	ENST00000309859	ENSG00000103365	GGA2	TRUE	TRUE
chr16	23478477	C	A	ENST00000309859	ENSG00000103365	GGA2	TRUE	TRUE
chr16	23478480	C	A	ENST00000309859	ENSG00000103365	GGA2	TRUE	TRUE
chr16	23478481	A	T	ENST00000309859	ENSG00000103365	GGA2	TRUE	TRUE
chr16	23478484	G	T	ENST00000309859	ENSG00000103365	GGA2	TRUE	TRUE
chr16	23478492	G	A	ENST00000309859	ENSG00000103365	GGA2	TRUE	TRUE
chr16	23478502	C	A	ENST00000309859	ENSG00000103365	GGA2	TRUE	FALSE
chr16	23478502	C	G	ENST00000309859	ENSG00000103365	GGA2	TRUE	FALSE
chr16	23478502	C	T	ENST00000309859	ENSG00000103365	GGA2	TRUE	FALSE
chr16	23478503	T	A	ENST00000309859	ENSG00000103365	GGA2	TRUE	FALSE
chr16	23478503	T	C	ENST00000309859	ENSG00000103365	GGA2	TRUE	FALSE
chr16	23478503	T	G	ENST00000309859	ENSG00000103365	GGA2	TRUE	FALSE
chr16	23478881	A	C	ENST00000309859	ENSG00000103365	GGA2	TRUE	FALSE
chr16	23478881	A	G	ENST00000309859	ENSG00000103365	GGA2	TRUE	FALSE
chr16	23478881	A	T	ENST00000309859	ENSG00000103365	GGA2	TRUE	FALSE
chr16	23478882	C	A	ENST00000309859	ENSG00000103365	GGA2	TRUE	FALSE
chr16	23478882	C	G	ENST00000309859	ENSG00000103365	GGA2	TRUE	FALSE
chr16	23478882	C	T	ENST00000309859	ENSG00000103365	GGA2	TRUE	FALSE
chr16	23478912	C	A	ENST00000309859	ENSG00000103365	GGA2	TRUE	FALSE
chr16	23478912	C	G	ENST00000309859	ENSG00000103365	GGA2	TRUE	FALSE
chr16	23478912	C	T	ENST00000309859	ENSG00000103365	GGA2	TRUE	FALSE
chr16	23478913	T	A	ENST00000309859	ENSG00000103365	GGA2	TRUE	FALSE
chr16	23478913	T	C	ENST00000309859	ENSG00000103365	GGA2	TRUE	FALSE
chr16	23478913	T	G	ENST00000309859	ENSG00000103365	GGA2	TRUE	FALSE
chr16	23479763	A	C	ENST00000309859	ENSG00000103365	GGA2	TRUE	FALSE
chr16	23479763	A	G	ENST00000309859	ENSG00000103365	GGA2	TRUE	FALSE
chr16	23479763	A	T	ENST00000309859	ENSG00000103365	GGA2	TRUE	FALSE
chr16	23479764	C	A	ENST00000309859	ENSG00000103365	GGA2	TRUE	FALSE
chr16	23479764	C	G	ENST00000309859	ENSG00000103365	GGA2	TRUE	FALSE
chr16	23479764	C	T	ENST00000309859	ENSG00000103365	GGA2	TRUE	FALSE
chr16	23479765	C	A	ENST00000309859	ENSG00000103365	GGA2	TRUE	TRUE
chr16	23479767	A	T	ENST00000309859	ENSG00000103365	GGA2	TRUE	TRUE
chr16	23479783	G	A	ENST00000309859	ENSG00000103365	GGA2	TRUE	TRUE
chr16	23479791	A	T	ENST00000309859	ENSG00000103365	GGA2	TRUE	TRUE
chr16	23479816	G	A	ENST00000309859	ENSG00000103365	GGA2	TRUE	TRUE
chr16	23479825	C	A	ENST00000309859	ENSG00000103365	GGA2	TRUE	TRUE
chr16	23479837	C	A	ENST00000309859	ENSG00000103365	GGA2	TRUE	TRUE
chr16	23479839	A	T	ENST00000309859	ENSG00000103365	GGA2	TRUE	TRUE
chr16	23479853	G	T	ENST00000309859	ENSG00000103365	GGA2	TRUE	TRUE
chr16	23479861	T	A	ENST00000309859	ENSG00000103365	GGA2	TRUE	TRUE
chr16	23479865	G	T	ENST00000309859	ENSG00000103365	GGA2	TRUE	TRUE
chr16	23479882	G	A	ENST00000309859	ENSG00000103365	GGA2	TRUE	TRUE
chr16	23479888	C	A	ENST00000309859	ENSG00000103365	GGA2	TRUE	FALSE
chr16	23479888	C	G	ENST00000309859	ENSG00000103365	GGA2	TRUE	FALSE
chr16	23479888	C	T	ENST00000309859	ENSG00000103365	GGA2	TRUE	FALSE
chr16	23479889	T	A	ENST00000309859	ENSG00000103365	GGA2	TRUE	FALSE
chr16	23479889	T	C	ENST00000309859	ENSG00000103365	GGA2	TRUE	FALSE
chr16	23479889	T	G	ENST00000309859	ENSG00000103365	GGA2	TRUE	FALSE
chr16	23480643	A	C	ENST00000309859	ENSG00000103365	GGA2	TRUE	FALSE
chr16	23480643	A	G	ENST00000309859	ENSG00000103365	GGA2	TRUE	FALSE
chr16	23480643	A	T	ENST00000309859	ENSG00000103365	GGA2	TRUE	FALSE
chr16	23480644	C	A	ENST00000309859	ENSG00000103365	GGA2	TRUE	FALSE
chr16	23480644	C	G	ENST00000309859	ENSG00000103365	GGA2	TRUE	FALSE
chr16	23480644	C	T	ENST00000309859	ENSG00000103365	GGA2	TRUE	FALSE
chr16	23480648	T	A	ENST00000309859	ENSG00000103365	GGA2	TRUE	TRUE
chr16	23480666	C	A	ENST00000309859	ENSG00000103365	GGA2	TRUE	TRUE
chr16	23480668	A	T	ENST00000309859	ENSG00000103365	GGA2	TRUE	TRUE
chr16	23480671	G	C	ENST00000309859	ENSG00000103365	GGA2	TRUE	TRUE
chr16	23480671	G	T	ENST00000309859	ENSG00000103365	GGA2	TRUE	TRUE
chr16	23480684	T	A	ENST00000309859	ENSG00000103365	GGA2	TRUE	TRUE
chr16	23480690	C	A	ENST00000309859	ENSG00000103365	GGA2	TRUE	TRUE
chr16	23480708	C	A	ENST00000309859	ENSG00000103365	GGA2	TRUE	TRUE
chr16	23480717	G	A	ENST00000309859	ENSG00000103365	GGA2	TRUE	TRUE
chr16	23480720	T	A	ENST00000309859	ENSG00000103365	GGA2	TRUE	TRUE
chr16	23480721	G	C	ENST00000309859	ENSG00000103365	GGA2	TRUE	TRUE
chr16	23480721	G	T	ENST00000309859	ENSG00000103365	GGA2	TRUE	TRUE
chr16	23480735	C	A	ENST00000309859	ENSG00000103365	GGA2	TRUE	TRUE
chr16	23480738	G	A	ENST00000309859	ENSG00000103365	GGA2	TRUE	TRUE
chr16	23480759	G	A	ENST00000309859	ENSG00000103365	GGA2	TRUE	TRUE
chr16	23480768	C	A	ENST00000309859	ENSG00000103365	GGA2	TRUE	TRUE
chr16	23480771	C	A	ENST00000309859	ENSG00000103365	GGA2	TRUE	FALSE
chr16	23480771	C	G	ENST00000309859	ENSG00000103365	GGA2	TRUE	FALSE
chr16	23480771	C	T	ENST00000309859	ENSG00000103365	GGA2	TRUE	FALSE
chr16	23480772	T	A	ENST00000309859	ENSG00000103365	GGA2	TRUE	FALSE
chr16	23480772	T	C	ENST00000309859	ENSG00000103365	GGA2	TRUE	FALSE
chr16	23480772	T	G	ENST00000309859	ENSG00000103365	GGA2	TRUE	FALSE
chr16	23482921	A	C	ENST00000309859	ENSG00000103365	GGA2	TRUE	FALSE
chr16	23482921	A	G	ENST00000309859	ENSG00000103365	GGA2	FALSE	FALSE
chr16	23482921	A	T	ENST00000309859	ENSG00000103365	GGA2	TRUE	FALSE
chr16	23482922	C	A	ENST00000309859	ENSG00000103365	GGA2	TRUE	FALSE
chr16	23482922	C	G	ENST00000309859	ENSG00000103365	GGA2	TRUE	FALSE
chr16	23482922	C	T	ENST00000309859	ENSG00000103365	GGA2	TRUE	FALSE
chr16	23482958	A	T	ENST00000309859	ENSG00000103365	GGA2	TRUE	TRUE
chr16	23482983	T	A	ENST00000309859	ENSG00000103365	GGA2	TRUE	TRUE
chr16	23482986	C	A	ENST00000309859	ENSG00000103365	GGA2	TRUE	TRUE
chr16	23482987	A	T	ENST00000309859	ENSG00000103365	GGA2	TRUE	TRUE
chr16	23482995	C	A	ENST00000309859	ENSG00000103365	GGA2	TRUE	TRUE
chr16	23482996	A	C	ENST00000309859	ENSG00000103365	GGA2	TRUE	TRUE
chr16	23482996	A	T	ENST00000309859	ENSG00000103365	GGA2	TRUE	TRUE
chr16	23483005	C	A	ENST00000309859	ENSG00000103365	GGA2	TRUE	FALSE
chr16	23483005	C	G	ENST00000309859	ENSG00000103365	GGA2	TRUE	FALSE
chr16	23483005	C	T	ENST00000309859	ENSG00000103365	GGA2	TRUE	FALSE
chr16	23483006	T	A	ENST00000309859	ENSG00000103365	GGA2	TRUE	FALSE
chr16	23483006	T	C	ENST00000309859	ENSG00000103365	GGA2	TRUE	FALSE
chr16	23483006	T	G	ENST00000309859	ENSG00000103365	GGA2	TRUE	FALSE
chr16	23486013	A	C	ENST00000309859	ENSG00000103365	GGA2	TRUE	FALSE
chr16	23486013	A	G	ENST00000309859	ENSG00000103365	GGA2	TRUE	FALSE
chr16	23486013	A	T	ENST00000309859	ENSG00000103365	GGA2	TRUE	FALSE
chr16	23486014	C	A	ENST00000309859	ENSG00000103365	GGA2	TRUE	FALSE
chr16	23486014	C	G	ENST00000309859	ENSG00000103365	GGA2	TRUE	FALSE
chr16	23486014	C	T	ENST00000309859	ENSG00000103365	GGA2	TRUE	FALSE
chr16	23486017	G	A	ENST00000309859	ENSG00000103365	GGA2	TRUE	TRUE
chr16	23486026	C	A	ENST00000309859	ENSG00000103365	GGA2	TRUE	TRUE
chr16	23486029	G	A	ENST00000309859	ENSG00000103365	GGA2	TRUE	TRUE
chr16	23486044	G	A	ENST00000309859	ENSG00000103365	GGA2	TRUE	TRUE
chr16	23486057	G	C	ENST00000309859	ENSG00000103365	GGA2	TRUE	TRUE
chr16	23486057	G	T	ENST00000309859	ENSG00000103365	GGA2	TRUE	TRUE
chr16	23486074	C	A	ENST00000309859	ENSG00000103365	GGA2	TRUE	TRUE
chr16	23486077	G	A	ENST00000309859	ENSG00000103365	GGA2	TRUE	TRUE
chr16	23486086	T	A	ENST00000309859	ENSG00000103365	GGA2	TRUE	TRUE
chr16	23486098	G	A	ENST00000309859	ENSG00000103365	GGA2	TRUE	TRUE
chr16	23486104	C	A	ENST00000309859	ENSG00000103365	GGA2	TRUE	TRUE
chr16	23486107	C	A	ENST00000309859	ENSG00000103365	GGA2	TRUE	TRUE
chr16	23486125	T	A	ENST00000309859	ENSG00000103365	GGA2	TRUE	TRUE
chr16	23486134	T	A	ENST00000309859	ENSG00000103365	GGA2	TRUE	TRUE
chr16	23486137	C	A	ENST00000309859	ENSG00000103365	GGA2	TRUE	TRUE
chr16	23486139	G	T	ENST00000309859	ENSG00000103365	GGA2	TRUE	TRUE
chr16	23486143	T	A	ENST00000309859	ENSG00000103365	GGA2	TRUE	TRUE
chr16	23486146	C	A	ENST00000309859	ENSG00000103365	GGA2	TRUE	TRUE
chr16	23486149	G	A	ENST00000309859	ENSG00000103365	GGA2	TRUE	TRUE
chr16	23486152	C	A	ENST00000309859	ENSG00000103365	GGA2	TRUE	TRUE
chr16	23486153	C	A	ENST00000309859	ENSG00000103365	GGA2	TRUE	FALSE
chr16	23486153	C	G	ENST00000309859	ENSG00000103365	GGA2	TRUE	FALSE
chr16	23486153	C	T	ENST00000309859	ENSG00000103365	GGA2	TRUE	FALSE
chr16	23486154	T	A	ENST00000309859	ENSG00000103365	GGA2	TRUE	FALSE
chr16	23486154	T	C	ENST00000309859	ENSG00000103365	GGA2	TRUE	FALSE
chr16	23486154	T	G	ENST00000309859	ENSG00000103365	GGA2	TRUE	FALSE
chr16	23486708	A	C	ENST00000309859	ENSG00000103365	GGA2	TRUE	FALSE
chr16	23486708	A	G	ENST00000309859	ENSG00000103365	GGA2	TRUE	FALSE
chr16	23486708	A	T	ENST00000309859	ENSG00000103365	GGA2	TRUE	FALSE
chr16	23486709	C	A	ENST00000309859	ENSG00000103365	GGA2	TRUE	FALSE
chr16	23486709	C	G	ENST00000309859	ENSG00000103365	GGA2	TRUE	FALSE
chr16	23486709	C	T	ENST00000309859	ENSG00000103365	GGA2	TRUE	FALSE
chr16	23486712	C	A	ENST00000309859	ENSG00000103365	GGA2	TRUE	TRUE
chr16	23486715	T	A	ENST00000309859	ENSG00000103365	GGA2	TRUE	TRUE
chr16	23486720	A	T	ENST00000309859	ENSG00000103365	GGA2	TRUE	TRUE
chr16	23486727	T	A	ENST00000309859	ENSG00000103365	GGA2	TRUE	TRUE
chr16	23486732	A	C	ENST00000309859	ENSG00000103365	GGA2	TRUE	TRUE
chr16	23486732	A	T	ENST00000309859	ENSG00000103365	GGA2	TRUE	TRUE
chr16	23486748	G	A	ENST00000309859	ENSG00000103365	GGA2	TRUE	TRUE
chr16	23486757	C	A	ENST00000309859	ENSG00000103365	GGA2	TRUE	TRUE
chr16	23486772	T	A	ENST00000309859	ENSG00000103365	GGA2	TRUE	TRUE
chr16	23486791	C	A	ENST00000309859	ENSG00000103365	GGA2	TRUE	FALSE
chr16	23486791	C	G	ENST00000309859	ENSG00000103365	GGA2	TRUE	FALSE
chr16	23486791	C	T	ENST00000309859	ENSG00000103365	GGA2	TRUE	FALSE
chr16	23486792	T	A	ENST00000309859	ENSG00000103365	GGA2	TRUE	FALSE
chr16	23486792	T	C	ENST00000309859	ENSG00000103365	GGA2	TRUE	FALSE
chr16	23486792	T	G	ENST00000309859	ENSG00000103365	GGA2	TRUE	FALSE
chr16	23488604	A	C	ENST00000309859	ENSG00000103365	GGA2	TRUE	TRUE
chr16	23488604	A	G	ENST00000309859	ENSG00000103365	GGA2	FALSE	FALSE
chr16	23488604	A	T	ENST00000309859	ENSG00000103365	GGA2	TRUE	TRUE
chr16	23488605	C	A	ENST00000309859	ENSG00000103365	GGA2	TRUE	FALSE
chr16	23488605	C	G	ENST00000309859	ENSG00000103365	GGA2	TRUE	TRUE
chr16	23488605	C	T	ENST00000309859	ENSG00000103365	GGA2	TRUE	FALSE
chr16	23488608	T	A	ENST00000309859	ENSG00000103365	GGA2	TRUE	TRUE
chr16	23488614	T	A	ENST00000309859	ENSG00000103365	GGA2	TRUE	TRUE
chr16	23488617	C	A	ENST00000309859	ENSG00000103365	GGA2	TRUE	TRUE
chr16	23488620	C	A	ENST00000309859	ENSG00000103365	GGA2	TRUE	TRUE
chr16	23488644	T	A	ENST00000309859	ENSG00000103365	GGA2	TRUE	TRUE
chr16	23488648	C	T	ENST00000309859	ENSG00000103365	GGA2	TRUE	TRUE
chr16	23488649	C	T	ENST00000309859	ENSG00000103365	GGA2	TRUE	TRUE
chr16	23488667	A	C	ENST00000309859	ENSG00000103365	GGA2	TRUE	TRUE
chr16	23488667	A	T	ENST00000309859	ENSG00000103365	GGA2	TRUE	TRUE
chr16	23488674	T	A	ENST00000309859	ENSG00000103365	GGA2	TRUE	TRUE
chr16	23488689	T	A	ENST00000309859	ENSG00000103365	GGA2	TRUE	TRUE
chr16	23488698	G	A	ENST00000309859	ENSG00000103365	GGA2	TRUE	TRUE
chr16	23488701	T	A	ENST00000309859	ENSG00000103365	GGA2
chr16	23488710	C	A	ENST00000309859	ENSG00000103365	GGA2	TRUE	FALSE
chr16	23488710	C	G	ENST00000309859	ENSG00000103365	GGA2	TRUE	FALSE
chr16	23488710	C	T	ENST00000309859	ENSG00000103365	GGA2	TRUE	FALSE
chr16	23488711	T	A	ENST00000309859	ENSG00000103365	GGA2	TRUE	FALSE
chr16	23488711	T	C	ENST00000309859	ENSG00000103365	GGA2	TRUE	FALSE
chr16	23488711	T	G	ENST00000309859	ENSG00000103365	GGA2	TRUE	FALSE
chr16	23491675	A	C	ENST00000309859	ENSG00000103365	GGA2	TRUE	FALSE
chr16	23491675	A	G	ENST00000309859	ENSG00000103365	GGA2	TRUE	FALSE
chr16	23491675	A	T	ENST00000309859	ENSG00000103365	GGA2	TRUE	FALSE
chr16	23491676	C	A	ENST00000309859	ENSG00000103365	GGA2	TRUE	FALSE
chr16	23491676	C	G	ENST00000309859	ENSG00000103365	GGA2	TRUE	FALSE
chr16	23491676	C	T	ENST00000309859	ENSG00000103365	GGA2	TRUE	FALSE
chr16	23491677	C	A	ENST00000309859	ENSG00000103365	GGA2	TRUE	TRUE
chr16	23491680	G	A	ENST00000309859	ENSG00000103365	GGA2	TRUE	TRUE
chr16	23491683	T	A	ENST00000309859	ENSG00000103365	GGA2	TRUE	TRUE
chr16	23491686	T	A	ENST00000309859	ENSG00000103365	GGA2	TRUE	TRUE
chr16	23491695	G	A	ENST00000309859	ENSG00000103365	GGA2	TRUE	TRUE
chr16	23491696	A	C	ENST00000309859	ENSG00000103365	GGA2	TRUE	TRUE
chr16	23491696	A	T	ENST00000309859	ENSG00000103365	GGA2	TRUE	TRUE
chr16	23491707	G	A	ENST00000309859	ENSG00000103365	GGA2	TRUE	TRUE
chr16	23491713	T	A	ENST00000309859	ENSG00000103365	GGA2	TRUE	TRUE
chr16	23491722	C	A	ENST00000309859	ENSG00000103365	GGA2	TRUE	TRUE
chr16	23491729	C	T	ENST00000309859	ENSG00000103365	GGA2	TRUE	TRUE
chr16	23491730	C	T	ENST00000309859	ENSG00000103365	GGA2	TRUE	TRUE
chr16	23491738	C	T	ENST00000309859	ENSG00000103365	GGA2	TRUE	TRUE
chr16	23491739	C	T	ENST00000309859	ENSG00000103365	GGA2	TRUE	TRUE
chr16	23491755	C	A	ENST00000309859	ENSG00000103365	GGA2	TRUE	TRUE
chr16	23491764	T	A	ENST00000309859	ENSG00000103365	GGA2	TRUE	TRUE
chr16	23491767	C	A	ENST00000309859	ENSG00000103365	GGA2	TRUE	TRUE
chr16	23491770	T	A	ENST00000309859	ENSG00000103365	GGA2	TRUE	TRUE
chr16	23491776	T	A	ENST00000309859	ENSG00000103365	GGA2	TRUE	TRUE
chr16	23491779	C	A	ENST00000309859	ENSG00000103365	GGA2	TRUE	TRUE
chr16	23491786	C	T	ENST00000309859	ENSG00000103365	GGA2	TRUE	TRUE
chr16	23491787	C	T	ENST00000309859	ENSG00000103365	GGA2	TRUE	TRUE
chr16	23491798	G	C	ENST00000309859	ENSG00000103365	GGA2	TRUE	TRUE
chr16	23491798	G	T	ENST00000309859	ENSG00000103365	GGA2	TRUE	TRUE
chr16	23491801	C	A	ENST00000309859	ENSG00000103365	GGA2	TRUE	FALSE
chr16	23491801	C	G	ENST00000309859	ENSG00000103365	GGA2	TRUE	FALSE
chr16	23491801	C	T	ENST00000309859	ENSG00000103365	GGA2	TRUE	FALSE
chr16	23491802	T	A	ENST00000309859	ENSG00000103365	GGA2	TRUE	FALSE
chr16	23491802	T	C	ENST00000309859	ENSG00000103365	GGA2	TRUE	FALSE
chr16	23491802	T	G	ENST00000309859	ENSG00000103365	GGA2	TRUE	FALSE
chr16	23493358	A	C	ENST00000309859	ENSG00000103365	GGA2	TRUE	FALSE
chr16	23493358	A	G	ENST00000309859	ENSG00000103365	GGA2	FALSE	FALSE
chr16	23493358	A	T	ENST00000309859	ENSG00000103365	GGA2	TRUE	FALSE
chr16	23493359	C	A	ENST00000309859	ENSG00000103365	GGA2	TRUE	FALSE
chr16	23493359	C	G	ENST00000309859	ENSG00000103365	GGA2	TRUE	FALSE
chr16	23493359	C	T	ENST00000309859	ENSG00000103365	GGA2	TRUE	FALSE
chr16	23493362	T	A	ENST00000309859	ENSG00000103365	GGA2	TRUE	TRUE
chr16	23493370	A	T	ENST00000309859	ENSG00000103365	GGA2	TRUE	TRUE
chr16	23493377	T	A	ENST00000309859	ENSG00000103365	GGA2	TRUE	TRUE
chr16	23493386	C	A	ENST00000309859	ENSG00000103365	GGA2	TRUE	TRUE
chr16	23493404	T	A	ENST00000309859	ENSG00000103365	GGA2	TRUE	TRUE
chr16	23493413	C	A	ENST00000309859	ENSG00000103365	GGA2	TRUE	TRUE
chr16	23493425	T	A	ENST00000309859	ENSG00000103365	GGA2	TRUE	TRUE
chr16	23493428	C	A	ENST00000309859	ENSG00000103365	GGA2	TRUE	TRUE
chr16	23493432	A	T	ENST00000309859	ENSG00000103365	GGA2	TRUE	TRUE
chr16	23493444	G	T	ENST00000309859	ENSG00000103365	GGA2	TRUE	TRUE
chr16	23493452	C	A	ENST00000309859	ENSG00000103365	GGA2	TRUE	TRUE
chr16	23493459	C	A	ENST00000309859	ENSG00000103365	GGA2	TRUE	FALSE
chr16	23493459	C	G	ENST00000309859	ENSG00000103365	GGA2	TRUE	FALSE
chr16	23493459	C	T	ENST00000309859	ENSG00000103365	GGA2	TRUE	FALSE
chr16	23493460	T	A	ENST00000309859	ENSG00000103365	GGA2	TRUE	FALSE
chr16	23493460	T	C	ENST00000309859	ENSG00000103365	GGA2	TRUE	FALSE
chr16	23493460	T	G	ENST00000309859	ENSG00000103365	GGA2	TRUE	FALSE
chr16	23494301	A	C	ENST00000309859	ENSG00000103365	GGA2	TRUE	FALSE
chr16	23494301	A	G	ENST00000309859	ENSG00000103365	GGA2	TRUE	FALSE
chr16	23494301	A	T	ENST00000309859	ENSG00000103365	GGA2	TRUE	FALSE
chr16	23494302	C	A	ENST00000309859	ENSG00000103365	GGA2	TRUE	FALSE
chr16	23494302	C	G	ENST00000309859	ENSG00000103365	GGA2	TRUE	FALSE
chr16	23494302	C	T	ENST00000309859	ENSG00000103365	GGA2	TRUE	FALSE
chr16	23494307	A	C	ENST00000309859	ENSG00000103365	GGA2	TRUE	TRUE
chr16	23494307	A	T	ENST00000309859	ENSG00000103365	GGA2	TRUE	TRUE
chr16	23494312	A	C	ENST00000309859	ENSG00000103365	GGA2	TRUE	TRUE
chr16	23494312	A	T	ENST00000309859	ENSG00000103365	GGA2	TRUE	TRUE
chr16	23494323	C	A	ENST00000309859	ENSG00000103365	GGA2	TRUE	TRUE
chr16	23494326	T	A	ENST00000309859	ENSG00000103365	GGA2	TRUE	TRUE
chr16	23494329	C	A	ENST00000309859	ENSG00000103365	GGA2	TRUE	TRUE
chr16	23494332	G	A	ENST00000309859	ENSG00000103365	GGA2	TRUE	TRUE
chr16	23494341	G	A	ENST00000309859	ENSG00000103365	GGA2	TRUE	TRUE
chr16	23494347	T	A	ENST00000309859	ENSG00000103365	GGA2	TRUE	TRUE
chr16	23494360	C	T	ENST00000309859	ENSG00000103365	GGA2	TRUE	TRUE
chr16	23494361	C	T	ENST00000309859	ENSG00000103365	GGA2	TRUE	TRUE
chr16	23494379	C	A	ENST00000309859	ENSG00000103365	GGA2	TRUE	FALSE
chr16	23494379	C	G	ENST00000309859	ENSG00000103365	GGA2	TRUE	FALSE
chr16	23494379	C	T	ENST00000309859	ENSG00000103365	GGA2	TRUE	FALSE
chr16	23494380	T	A	ENST00000309859	ENSG00000103365	GGA2	TRUE	FALSE
chr16	23494380	T	C	ENST00000309859	ENSG00000103365	GGA2	TRUE	FALSE
chr16	23494380	T	G	ENST00000309859	ENSG00000103365	GGA2	TRUE	FALSE
chr16	23495692	A	C	ENST00000309859	ENSG00000103365	GGA2	TRUE	FALSE
chr16	23495692	A	G	ENST00000309859	ENSG00000103365	GGA2	TRUE	FALSE
chr16	23495692	A	T	ENST00000309859	ENSG00000103365	GGA2	TRUE	FALSE
chr16	23495693	C	A	ENST00000309859	ENSG00000103365	GGA2	TRUE	FALSE
chr16	23495693	C	G	ENST00000309859	ENSG00000103365	GGA2	TRUE	FALSE
chr16	23495693	C	T	ENST00000309859	ENSG00000103365	GGA2	TRUE	FALSE
chr16	23495716	G	A	ENST00000309859	ENSG00000103365	GGA2	TRUE	TRUE
chr16	23495719	C	A	ENST00000309859	ENSG00000103365	GGA2	TRUE	TRUE
chr16	23495720	A	T	ENST00000309859	ENSG00000103365	GGA2	TRUE	TRUE
chr16	23495731	G	A	ENST00000309859	ENSG00000103365	GGA2	TRUE	TRUE
chr16	23495739	G	C	ENST00000309859	ENSG00000103365	GGA2	TRUE	TRUE
chr16	23495739	G	T	ENST00000309859	ENSG00000103365	GGA2	TRUE	TRUE
chr16	23495741	C	T	ENST00000309859	ENSG00000103365	GGA2	TRUE	TRUE
chr16	23495742	C	T	ENST00000309859	ENSG00000103365	GGA2	TRUE	TRUE
chr16	23495749	G	A	ENST00000309859	ENSG00000103365	GGA2	TRUE	TRUE
chr16	23495752	C	A	ENST00000309859	ENSG00000103365	GGA2	TRUE	TRUE
chr16	23495754	G	T	ENST00000309859	ENSG00000103365	GGA2	TRUE	TRUE
chr16	23495776	T	A	ENST00000309859	ENSG00000103365	GGA2	TRUE	TRUE
chr16	23495779	C	A	ENST00000309859	ENSG00000103365	GGA2	TRUE	FALSE
chr16	23495779	C	G	ENST00000309859	ENSG00000103365	GGA2	TRUE	FALSE
chr16	23495779	C	T	ENST00000309859	ENSG00000103365	GGA2	TRUE	FALSE
chr16	23495780	T	A	ENST00000309859	ENSG00000103365	GGA2	TRUE	FALSE
chr16	23495780	T	C	ENST00000309859	ENSG00000103365	GGA2	TRUE	FALSE
chr16	23495780	T	G	ENST00000309859	ENSG00000103365	GGA2	TRUE	FALSE
chr16	23510319	A	C	ENST00000309859	ENSG00000103365	GGA2	FALSE	FALSE
chr16	23510319	A	G	ENST00000309859	ENSG00000103365	GGA2	FALSE	FALSE
chr16	23510319	A	T	ENST00000309859	ENSG00000103365	GGA2	FALSE	FALSE
chr16	23510320	C	A	ENST00000309859	ENSG00000103365	GGA2	FALSE	FALSE
chr16	23510320	C	G	ENST00000309859	ENSG00000103365	GGA2	FALSE	FALSE
chr16	23510320	C	T	ENST00000309859	ENSG00000103365	GGA2	FALSE	FALSE
chr16	23510325	C	T	ENST00000309859	ENSG00000103365	GGA2
chr16	23510326	C	T	ENST00000309859	ENSG00000103365	GGA2
chr16	23510333	C	A	ENST00000309859	ENSG00000103365	GGA2
chr16	23510338	G	T	ENST00000309859	ENSG00000103365	GGA2
chr16	23510363	G	A	ENST00000309859	ENSG00000103365	GGA2	FALSE	FALSE
chr16	23510368	G	T	ENST00000309859	ENSG00000103365	GGA2	FALSE	FALSE
chr16	23510372	C	A	ENST00000309859	ENSG00000103365	GGA2	FALSE	FALSE
chr16	23510378	C	A	ENST00000309859	ENSG00000103365	GGA2	FALSE	FALSE
chr16	23524388	T	A	ENST00000449606	ENSG00000103356	EARS2	FALSE	FALSE
chr16	23524391	G	A	ENST00000449606	ENSG00000103356	EARS2	FALSE	FALSE
chr16	23524400	C	A	ENST00000449606	ENSG00000103356	EARS2	FALSE	FALSE
chr16	23524409	C	A	ENST00000449606	ENSG00000103356	EARS2	FALSE	FALSE
chr16	23524412	T	A	ENST00000449606	ENSG00000103356	EARS2	FALSE	FALSE
chr16	23524418	C	A	ENST00000449606	ENSG00000103356	EARS2	FALSE	FALSE
chr16	23524420	A	T	ENST00000449606	ENSG00000103356	EARS2	FALSE	FALSE
chr16	23524426	A	T	ENST00000449606	ENSG00000103356	EARS2	FALSE	FALSE
chr16	23524436	C	A	ENST00000449606	ENSG00000103356	EARS2	FALSE	FALSE
chr16	23524451	C	A	ENST00000449606	ENSG00000103356	EARS2	FALSE	FALSE
chr16	23524454	G	A	ENST00000449606	ENSG00000103356	EARS2	FALSE	FALSE
chr16	23524455	C	A	ENST00000449606	ENSG00000103356	EARS2	TRUE	FALSE
chr16	23524455	C	G	ENST00000449606	ENSG00000103356	EARS2	TRUE	FALSE
chr16	23524455	C	T	ENST00000449606	ENSG00000103356	EARS2	TRUE	FALSE
chr16	23524456	T	A	ENST00000449606	ENSG00000103356	EARS2	TRUE	FALSE
chr16	23524456	T	C	ENST00000449606	ENSG00000103356	EARS2	TRUE	FALSE
chr16	23524456	T	G	ENST00000449606	ENSG00000103356	EARS2	TRUE	FALSE
chr16	23525242	A	C	ENST00000449606	ENSG00000103356	EARS2	TRUE	FALSE
chr16	23525242	A	G	ENST00000449606	ENSG00000103356	EARS2	TRUE	FALSE
chr16	23525242	A	T	ENST00000449606	ENSG00000103356	EARS2	TRUE	FALSE
chr16	23525243	C	A	ENST00000449606	ENSG00000103356	EARS2	TRUE	FALSE
chr16	23525243	C	G	ENST00000449606	ENSG00000103356	EARS2	TRUE	FALSE
chr16	23525243	C	T	ENST00000449606	ENSG00000103356	EARS2	TRUE	FALSE
chr16	23525246	G	A	ENST00000449606	ENSG00000103356	EARS2	FALSE	FALSE
chr16	23525249	G	A	ENST00000449606	ENSG00000103356	EARS2	FALSE	FALSE
chr16	23525252	C	A	ENST00000449606	ENSG00000103356	EARS2	FALSE	FALSE
chr16	23525276	T	A	ENST00000449606	ENSG00000103356	EARS2	FALSE	FALSE
chr16	23525289	G	C	ENST00000449606	ENSG00000103356	EARS2	FALSE	FALSE
chr16	23525289	G	T	ENST00000449606	ENSG00000103356	EARS2	FALSE	FALSE
chr16	23525294	T	A	ENST00000449606	ENSG00000103356	EARS2	FALSE	FALSE
chr16	23525303	C	A	ENST00000449606	ENSG00000103356	EARS2	TRUE	TRUE
chr16	23525312	C	A	ENST00000449606	ENSG00000103356	EARS2	TRUE	TRUE
chr16	23525314	G	C	ENST00000449606	ENSG00000103356	EARS2	TRUE	TRUE
chr16	23525314	G	T	ENST00000449606	ENSG00000103356	EARS2	TRUE	TRUE
chr16	23525321	T	A	ENST00000449606	ENSG00000103356	EARS2	TRUE	TRUE
chr16	23525324	T	A	ENST00000449606	ENSG00000103356	EARS2	TRUE	TRUE
chr16	23525330	C	A	ENST00000449606	ENSG00000103356	EARS2	TRUE	TRUE
chr16	23525333	C	A	ENST00000449606	ENSG00000103356	EARS2	TRUE	TRUE
chr16	23525348	G	A	ENST00000449606	ENSG00000103356	EARS2	TRUE	TRUE
chr16	23525353	A	C	ENST00000449606	ENSG00000103356	EARS2	TRUE	TRUE
chr16	23525353	A	T	ENST00000449606	ENSG00000103356	EARS2	TRUE	TRUE
chr16	23525369	T	A	ENST00000449606	ENSG00000103356	EARS2	TRUE	TRUE
chr16	23525372	C	A	ENST00000449606	ENSG00000103356	EARS2	TRUE	TRUE
chr16	23525380	C	A	ENST00000449606	ENSG00000103356	EARS2	TRUE	FALSE
chr16	23525380	C	G	ENST00000449606	ENSG00000103356	EARS2	TRUE	FALSE
chr16	23525380	C	T	ENST00000449606	ENSG00000103356	EARS2	TRUE	FALSE
chr16	23525381	T	A	ENST00000449606	ENSG00000103356	EARS2	TRUE	FALSE
chr16	23525381	T	C	ENST00000449606	ENSG00000103356	EARS2	TRUE	FALSE
chr16	23525381	T	G	ENST00000449606	ENSG00000103356	EARS2	TRUE	FALSE
chr16	23529500	A	C	ENST00000449606	ENSG00000103356	EARS2	TRUE	FALSE
chr16	23529500	A	G	ENST00000449606	ENSG00000103356	EARS2	FALSE	FALSE
chr16	23529500	A	T	ENST00000449606	ENSG00000103356	EARS2	TRUE	FALSE
chr16	23529501	C	A	ENST00000449606	ENSG00000103356	EARS2	TRUE	FALSE
chr16	23529501	C	G	ENST00000449606	ENSG00000103356	EARS2	TRUE	FALSE
chr16	23529501	C	T	ENST00000449606	ENSG00000103356	EARS2	TRUE	FALSE
chr16	23529515	T	A	ENST00000449606	ENSG00000103356	EARS2	TRUE	TRUE
chr16	23529533	T	A	ENST00000449606	ENSG00000103356	EARS2	TRUE	TRUE
chr16	23529536	C	A	ENST00000449606	ENSG00000103356	EARS2	TRUE	TRUE
chr16	23529538	G	T	ENST00000449606	ENSG00000103356	EARS2	TRUE	TRUE
chr16	23529554	G	A	ENST00000449606	ENSG00000103356	EARS2	TRUE	TRUE
chr16	23529560	G	A	ENST00000449606	ENSG00000103356	EARS2	TRUE	TRUE
chr16	23529579	C	T	ENST00000449606	ENSG00000103356	EARS2	TRUE	TRUE
chr16	23529580	C	T	ENST00000449606	ENSG00000103356	EARS2	TRUE	TRUE
chr16	23529585	G	C	ENST00000449606	ENSG00000103356	EARS2	TRUE	TRUE
chr16	23529585	G	T	ENST00000449606	ENSG00000103356	EARS2	TRUE	TRUE
chr16	23529591	G	C	ENST00000449606	ENSG00000103356	EARS2	TRUE	TRUE
chr16	23529591	G	T	ENST00000449606	ENSG00000103356	EARS2	TRUE	TRUE
chr16	23529607	A	T	ENST00000449606	ENSG00000103356	EARS2	TRUE	TRUE
chr16	23529614	G	A	ENST00000449606	ENSG00000103356	EARS2	TRUE	TRUE
chr16	23529621	G	T	ENST00000449606	ENSG00000103356	EARS2	TRUE	TRUE
chr16	23529633	C	A	ENST00000449606	ENSG00000103356	EARS2	TRUE	FALSE
chr16	23529633	C	G	ENST00000449606	ENSG00000103356	EARS2	TRUE	FALSE
chr16	23529633	C	T	ENST00000449606	ENSG00000103356	EARS2	TRUE	FALSE
chr16	23529634	T	A	ENST00000449606	ENSG00000103356	EARS2	TRUE	FALSE
chr16	23529634	T	C	ENST00000449606	ENSG00000103356	EARS2	TRUE	FALSE
chr16	23529634	T	G	ENST00000449606	ENSG00000103356	EARS2	TRUE	FALSE
chr16	23529742	A	C	ENST00000449606	ENSG00000103356	EARS2	TRUE	FALSE
chr16	23529742	A	G	ENST00000449606	ENSG00000103356	EARS2	TRUE	FALSE
chr16	23529742	A	T	ENST00000449606	ENSG00000103356	EARS2	TRUE	FALSE
chr16	23529743	C	A	ENST00000449606	ENSG00000103356	EARS2	TRUE	FALSE
chr16	23529743	C	G	ENST00000449606	ENSG00000103356	EARS2	TRUE	FALSE
chr16	23529743	C	T	ENST00000449606	ENSG00000103356	EARS2	TRUE	FALSE
chr16	23529746	G	A	ENST00000449606	ENSG00000103356	EARS2	TRUE	TRUE
chr16	23529749	T	A	ENST00000449606	ENSG00000103356	EARS2	TRUE	TRUE
chr16	23529767	C	A	ENST00000449606	ENSG00000103356	EARS2	TRUE	TRUE
chr16	23529771	G	C	ENST00000449606	ENSG00000103356	EARS2	TRUE	TRUE
chr16	23529771	G	T	ENST00000449606	ENSG00000103356	EARS2	TRUE	TRUE
chr16	23529800	G	A	ENST00000449606	ENSG00000103356	EARS2	TRUE	TRUE
chr16	23529806	G	A	ENST00000449606	ENSG00000103356	EARS2	TRUE	TRUE
chr16	23529807	G	T	ENST00000449606	ENSG00000103356	EARS2	TRUE	TRUE
chr16	23529821	C	A	ENST00000449606	ENSG00000103356	EARS2	TRUE	TRUE
chr16	23529824	C	A	ENST00000449606	ENSG00000103356	EARS2	TRUE	TRUE
chr16	23529836	G	A	ENST00000449606	ENSG00000103356	EARS2	TRUE	TRUE
chr16	23529842	T	A	ENST00000449606	ENSG00000103356	EARS2	TRUE	TRUE
chr16	23529854	G	A	ENST00000449606	ENSG00000103356	EARS2	TRUE	TRUE
chr16	23529863	G	A	ENST00000449606	ENSG00000103356	EARS2	TRUE	TRUE
chr16	23529869	C	A	ENST00000449606	ENSG00000103356	EARS2	TRUE	TRUE
chr16	23529887	G	A	ENST00000449606	ENSG00000103356	EARS2	TRUE	TRUE
chr16	23529898	C	A	ENST00000449606	ENSG00000103356	EARS2	TRUE	FALSE
chr16	23529898	C	G	ENST00000449606	ENSG00000103356	EARS2	TRUE	FALSE
chr16	23529898	C	T	ENST00000449606	ENSG00000103356	EARS2	TRUE	FALSE
chr16	23529899	T	A	ENST00000449606	ENSG00000103356	EARS2	TRUE	FALSE
chr16	23529899	T	C	ENST00000449606	ENSG00000103356	EARS2	TRUE	FALSE
chr16	23529899	T	G	ENST00000449606	ENSG00000103356	EARS2	TRUE	FALSE
chr16	23532655	A	C	ENST00000449606	ENSG00000103356	EARS2	TRUE	FALSE
chr16	23532655	A	G	ENST00000449606	ENSG00000103356	EARS2	FALSE	FALSE
chr16	23532655	A	T	ENST00000449606	ENSG00000103356	EARS2	TRUE	FALSE
chr16	23532656	C	A	ENST00000449606	ENSG00000103356	EARS2	TRUE	FALSE
chr16	23532656	C	G	ENST00000449606	ENSG00000103356	EARS2	TRUE	FALSE
chr16	23532656	C	T	ENST00000449606	ENSG00000103356	EARS2	TRUE	FALSE
chr16	23532658	T	A	ENST00000449606	ENSG00000103356	EARS2	TRUE	TRUE
chr16	23532667	C	A	ENST00000449606	ENSG00000103356	EARS2	TRUE	TRUE
chr16	23532676	T	A	ENST00000449606	ENSG00000103356	EARS2	TRUE	TRUE
chr16	23532679	C	A	ENST00000449606	ENSG00000103356	EARS2	TRUE	TRUE
chr16	23532696	G	C	ENST00000449606	ENSG00000103356	EARS2	TRUE	TRUE
chr16	23532696	G	T	ENST00000449606	ENSG00000103356	EARS2	TRUE	TRUE
chr16	23532701	A	T	ENST00000449606	ENSG00000103356	EARS2	TRUE	TRUE
chr16	23532712	G	A	ENST00000449606	ENSG00000103356	EARS2	TRUE	TRUE
chr16	23532727	G	A	ENST00000449606	ENSG00000103356	EARS2	TRUE	TRUE
chr16	23532739	C	A	ENST00000449606	ENSG00000103356	EARS2	TRUE	TRUE
chr16	23532760	G	A	ENST00000449606	ENSG00000103356	EARS2	TRUE	TRUE
chr16	23532766	C	A	ENST00000449606	ENSG00000103356	EARS2	TRUE	FALSE
chr16	23532766	C	G	ENST00000449606	ENSG00000103356	EARS2	TRUE	FALSE
chr16	23532766	C	T	ENST00000449606	ENSG00000103356	EARS2	TRUE	FALSE
chr16	23532767	T	A	ENST00000449606	ENSG00000103356	EARS2	TRUE	FALSE
chr16	23532767	T	C	ENST00000449606	ENSG00000103356	EARS2	TRUE	FALSE
chr16	23532767	T	G	ENST00000449606	ENSG00000103356	EARS2	TRUE	FALSE
chr16	23534886	A	C	ENST00000449606	ENSG00000103356	EARS2	TRUE	FALSE
chr16	23534886	A	G	ENST00000449606	ENSG00000103356	EARS2	FALSE	FALSE
chr16	23534886	A	T	ENST00000449606	ENSG00000103356	EARS2	TRUE	FALSE
chr16	23534887	C	A	ENST00000449606	ENSG00000103356	EARS2	TRUE	FALSE
chr16	23534887	C	G	ENST00000449606	ENSG00000103356	EARS2	TRUE	FALSE
chr16	23534887	C	T	ENST00000449606	ENSG00000103356	EARS2	TRUE	FALSE
chr16	23534888	C	A	ENST00000449606	ENSG00000103356	EARS2	TRUE	TRUE
chr16	23534899	G	C	ENST00000449606	ENSG00000103356	EARS2	TRUE	TRUE
chr16	23534899	G	T	ENST00000449606	ENSG00000103356	EARS2	TRUE	TRUE
chr16	23534904	A	T	ENST00000449606	ENSG00000103356	EARS2	TRUE	TRUE
chr16	23534923	A	T	ENST00000449606	ENSG00000103356	EARS2	TRUE	TRUE
chr16	23534926	A	T	ENST00000449606	ENSG00000103356	EARS2	TRUE	TRUE
chr16	23534963	C	A	ENST00000449606	ENSG00000103356	EARS2	TRUE	TRUE
chr16	23534981	G	A	ENST00000449606	ENSG00000103356	EARS2	TRUE	TRUE
chr16	23534987	T	A	ENST00000449606	ENSG00000103356	EARS2	TRUE	TRUE
chr16	23534996	T	A	ENST00000449606	ENSG00000103356	EARS2	TRUE	TRUE
chr16	23535047	G	A	ENST00000449606	ENSG00000103356	EARS2	TRUE	TRUE
chr16	23535048	C	T	ENST00000449606	ENSG00000103356	EARS2	TRUE	TRUE
chr16	23535049	C	T	ENST00000449606	ENSG00000103356	EARS2	TRUE	TRUE
chr16	23535062	G	A	ENST00000449606	ENSG00000103356	EARS2	TRUE	TRUE
chr16	23535063	G	C	ENST00000449606	ENSG00000103356	EARS2	TRUE	TRUE
chr16	23535063	G	T	ENST00000449606	ENSG00000103356	EARS2	TRUE	TRUE
chr16	23535080	T	A	ENST00000449606	ENSG00000103356	EARS2	TRUE	TRUE
chr16	23535096	C	T	ENST00000449606	ENSG00000103356	EARS2	TRUE	TRUE
chr16	23535097	C	T	ENST00000449606	ENSG00000103356	EARS2	TRUE	TRUE
chr16	23535101	C	A	ENST00000449606	ENSG00000103356	EARS2	TRUE	TRUE
chr16	23535110	G	A	ENST00000449606	ENSG00000103356	EARS2	TRUE	TRUE
chr16	23535150	G	T	ENST00000449606	ENSG00000103356	EARS2	TRUE	TRUE
chr16	23535162	G	C	ENST00000449606	ENSG00000103356	EARS2	TRUE	TRUE
chr16	23535162	G	T	ENST00000449606	ENSG00000103356	EARS2	TRUE	TRUE
chr16	23535185	T	A	ENST00000449606	ENSG00000103356	EARS2	TRUE	TRUE
chr16	23535203	C	A	ENST00000449606	ENSG00000103356	EARS2	TRUE	TRUE
chr16	23535206	C	A	ENST00000449606	ENSG00000103356	EARS2	TRUE	TRUE
chr16	23535221	C	A	ENST00000449606	ENSG00000103356	EARS2	TRUE	TRUE
chr16	23535231	C	T	ENST00000449606	ENSG00000103356	EARS2	TRUE	TRUE
chr16	23535232	C	T	ENST00000449606	ENSG00000103356	EARS2	TRUE	TRUE
chr16	23535237	A	C	ENST00000449606	ENSG00000103356	EARS2	TRUE	TRUE
chr16	23535237	A	T	ENST00000449606	ENSG00000103356	EARS2	TRUE	TRUE
chr16	23535251	G	A	ENST00000449606	ENSG00000103356	EARS2	TRUE	TRUE
chr16	23535269	G	A	ENST00000449606	ENSG00000103356	EARS2	TRUE	TRUE
chr16	23535272	C	A	ENST00000449606	ENSG00000103356	EARS2	TRUE	TRUE
chr16	23535296	T	A	ENST00000449606	ENSG00000103356	EARS2	TRUE	TRUE
chr16	23535305	T	A	ENST00000449606	ENSG00000103356	EARS2	TRUE	TRUE
chr16	23535314	T	A	ENST00000449606	ENSG00000103356	EARS2	TRUE	TRUE
chr16	23535317	G	A	ENST00000449606	ENSG00000103356	EARS2	TRUE	TRUE
chr16	23535326	G	A	ENST00000449606	ENSG00000103356	EARS2	TRUE	TRUE
chr16	23535329	C	A	ENST00000449606	ENSG00000103356	EARS2	TRUE	TRUE
chr16	23535332	G	A	ENST00000449606	ENSG00000103356	EARS2	TRUE	TRUE
chr16	23535345	G	T	ENST00000449606	ENSG00000103356	EARS2	TRUE	TRUE
chr16	23535357	A	C	ENST00000449606	ENSG00000103356	EARS2	TRUE	TRUE
chr16	23535357	A	T	ENST00000449606	ENSG00000103356	EARS2	TRUE	TRUE
chr16	23535361	C	A	ENST00000449606	ENSG00000103356	EARS2	TRUE	FALSE
chr16	23535361	C	G	ENST00000449606	ENSG00000103356	EARS2	TRUE	FALSE
chr16	23535361	C	T	ENST00000449606	ENSG00000103356	EARS2	TRUE	FALSE
chr16	23535362	T	A	ENST00000449606	ENSG00000103356	EARS2	TRUE	FALSE
chr16	23535362	T	C	ENST00000449606	ENSG00000103356	EARS2	TRUE	FALSE
chr16	23535362	T	G	ENST00000449606	ENSG00000103356	EARS2	TRUE	FALSE
chr16	23544512	A	C	ENST00000449606	ENSG00000103356	EARS2	TRUE	FALSE
chr16	23544512	A	G	ENST00000449606	ENSG00000103356	EARS2	TRUE	FALSE
chr16	23544512	A	T	ENST00000449606	ENSG00000103356	EARS2	TRUE	FALSE
chr16	23544513	C	A	ENST00000449606	ENSG00000103356	EARS2	TRUE	FALSE
chr16	23544513	C	G	ENST00000449606	ENSG00000103356	EARS2	TRUE	FALSE
chr16	23544513	C	T	ENST00000449606	ENSG00000103356	EARS2	TRUE	FALSE
chr16	23544524	G	A	ENST00000449606	ENSG00000103356	EARS2	TRUE	TRUE
chr16	23544535	A	T	ENST00000449606	ENSG00000103356	EARS2	TRUE	TRUE
chr16	23544542	C	A	ENST00000449606	ENSG00000103356	EARS2	TRUE	TRUE
chr16	23544545	T	A	ENST00000449606	ENSG00000103356	EARS2	TRUE	TRUE
chr16	23544548	T	A	ENST00000449606	ENSG00000103356	EARS2	TRUE	TRUE
chr16	23544557	C	A	ENST00000449606	ENSG00000103356	EARS2	TRUE	TRUE
chr16	23544566	G	A	ENST00000449606	ENSG00000103356	EARS2	TRUE	TRUE
chr16	23544571	G	C	ENST00000449606	ENSG00000103356	EARS2	TRUE	TRUE
chr16	23544571	G	T	ENST00000449606	ENSG00000103356	EARS2	TRUE	TRUE
chr16	23544573	G	T	ENST00000449606	ENSG00000103356	EARS2	TRUE	TRUE
chr16	23544579	A	T	ENST00000449606	ENSG00000103356	EARS2	TRUE	TRUE
chr16	23544585	G	C	ENST00000449606	ENSG00000103356	EARS2	TRUE	TRUE
chr16	23544585	G	T	ENST00000449606	ENSG00000103356	EARS2	TRUE	TRUE
chr16	23544596	C	A	ENST00000449606	ENSG00000103356	EARS2	TRUE	TRUE
chr16	23544602	T	A	ENST00000449606	ENSG00000103356	EARS2	TRUE	TRUE
chr16	23544614	C	A	ENST00000449606	ENSG00000103356	EARS2	TRUE	TRUE
chr16	23544623	G	A	ENST00000449606	ENSG00000103356	EARS2	TRUE	TRUE
chr16	23544627	A	C	ENST00000449606	ENSG00000103356	EARS2	TRUE	TRUE
chr16	23544627	A	T	ENST00000449606	ENSG00000103356	EARS2	TRUE	TRUE
chr16	23544635	C	A	ENST00000449606	ENSG00000103356	EARS2	TRUE	TRUE
chr16	23544637	A	T	ENST00000449606	ENSG00000103356	EARS2	TRUE	TRUE
chr16	23544644	G	A	ENST00000449606	ENSG00000103356	EARS2	TRUE	TRUE
chr16	23544650	G	A	ENST00000449606	ENSG00000103356	EARS2	TRUE	TRUE
chr16	23544653	G	A	ENST00000449606	ENSG00000103356	EARS2	TRUE	TRUE
chr16	23544654	G	C	ENST00000449606	ENSG00000103356	EARS2	TRUE	TRUE
chr16	23544654	G	T	ENST00000449606	ENSG00000103356	EARS2	TRUE	TRUE
chr16	23544689	C	A	ENST00000449606	ENSG00000103356	EARS2	TRUE	TRUE
chr16	23544704	C	A	ENST00000449606	ENSG00000103356	EARS2	TRUE	FALSE
chr16	23544704	C	G	ENST00000449606	ENSG00000103356	EARS2	TRUE	FALSE
chr16	23544704	C	T	ENST00000449606	ENSG00000103356	EARS2	TRUE	FALSE
chr16	23544705	T	A	ENST00000449606	ENSG00000103356	EARS2	TRUE	FALSE
chr16	23544705	T	C	ENST00000449606	ENSG00000103356	EARS2	TRUE	FALSE
chr16	23544705	T	G	ENST00000449606	ENSG00000103356	EARS2	TRUE	FALSE
chr16	23552147	A	C	ENST00000449606	ENSG00000103356	EARS2	TRUE	FALSE
chr16	23552147	A	G	ENST00000449606	ENSG00000103356	EARS2	TRUE	FALSE
chr16	23552147	A	T	ENST00000449606	ENSG00000103356	EARS2	TRUE	FALSE
chr16	23552148	C	A	ENST00000449606	ENSG00000103356	EARS2	TRUE	FALSE
chr16	23552148	C	G	ENST00000449606	ENSG00000103356	EARS2	TRUE	FALSE
chr16	23552148	C	T	ENST00000449606	ENSG00000103356	EARS2	TRUE	FALSE
chr16	23552153	C	T	ENST00000449606	ENSG00000103356	EARS2	TRUE	TRUE
chr16	23552154	C	T	ENST00000449606	ENSG00000103356	EARS2	TRUE	TRUE
chr16	23552158	C	A	ENST00000449606	ENSG00000103356	EARS2	TRUE	TRUE
chr16	23552170	C	A	ENST00000449606	ENSG00000103356	EARS2	TRUE	TRUE
chr16	23552179	C	A	ENST00000449606	ENSG00000103356	EARS2	TRUE	TRUE
chr16	23552206	G	A	ENST00000449606	ENSG00000103356	EARS2	TRUE	TRUE
chr16	23552218	C	A	ENST00000449606	ENSG00000103356	EARS2	TRUE	TRUE
chr16	23552242	G	A	ENST00000449606	ENSG00000103356	EARS2	TRUE	TRUE
chr16	23552243	G	C	ENST00000449606	ENSG00000103356	EARS2	TRUE	TRUE
chr16	23552243	G	T	ENST00000449606	ENSG00000103356	EARS2	TRUE	TRUE
chr16	23552248	T	A	ENST00000449606	ENSG00000103356	EARS2	TRUE	TRUE
chr16	23552251	T	A	ENST00000449606	ENSG00000103356	EARS2	TRUE	TRUE
chr16	23552261	G	C	ENST00000449606	ENSG00000103356	EARS2	TRUE	TRUE
chr16	23552261	G	T	ENST00000449606	ENSG00000103356	EARS2	TRUE	TRUE
chr16	23552267	G	C	ENST00000449606	ENSG00000103356	EARS2	TRUE	TRUE
chr16	23552267	G	T	ENST00000449606	ENSG00000103356	EARS2	TRUE	TRUE
chr16	23552271	A	T	ENST00000449606	ENSG00000103356	EARS2	TRUE	TRUE
chr16	23552298	A	T	ENST00000449606	ENSG00000103356	EARS2	TRUE	TRUE
chr16	23552305	C	A	ENST00000449606	ENSG00000103356	EARS2	TRUE	FALSE
chr16	23552305	C	G	ENST00000449606	ENSG00000103356	EARS2	TRUE	FALSE
chr16	23552305	C	T	ENST00000449606	ENSG00000103356	EARS2	TRUE	FALSE
chr16	23552306	T	A	ENST00000449606	ENSG00000103356	EARS2	TRUE	FALSE
chr16	23552306	T	C	ENST00000449606	ENSG00000103356	EARS2	TRUE	FALSE
chr16	23552306	T	G	ENST00000449606	ENSG00000103356	EARS2	TRUE	FALSE
chr16	23557203	A	C	ENST00000449606	ENSG00000103356	EARS2	FALSE	FALSE
chr16	23557203	A	G	ENST00000449606	ENSG00000103356	EARS2	FALSE	FALSE
chr16	23557203	A	T	ENST00000449606	ENSG00000103356	EARS2	FALSE	FALSE
chr16	23557204	C	A	ENST00000449606	ENSG00000103356	EARS2	FALSE	FALSE
chr16	23557204	C	G	ENST00000449606	ENSG00000103356	EARS2	FALSE	FALSE
chr16	23557204	C	T	ENST00000449606	ENSG00000103356	EARS2	FALSE	FALSE
chr16	23557232	G	A	ENST00000449606	ENSG00000103356	EARS2	TRUE	TRUE
chr16	23557268	C	A	ENST00000449606	ENSG00000103356	EARS2	TRUE	TRUE
chr16	23557277	C	A	ENST00000449606	ENSG00000103356	EARS2	TRUE	FALSE
chr16	23557300	G	T	ENST00000449606	ENSG00000103356	EARS2	FALSE	FALSE
chr16	23557310	C	A	ENST00000449606	ENSG00000103356	EARS2	FALSE	FALSE
chr16	23557316	G	A	ENST00000449606	ENSG00000103356	EARS2	FALSE	FALSE
chr16	23557325	T	A	ENST00000449606	ENSG00000103356	EARS2	FALSE	FALSE
chr16	23557768	G	A	ENST00000395878	ENSG00000103353	UBFD1	TRUE	FALSE
chr16	23557768	G	C	ENST00000395878	ENSG00000103353	UBFD1	TRUE	FALSE
chr16	23557768	G	T	ENST00000395878	ENSG00000103353	UBFD1	TRUE	FALSE
chr16	23557769	T	A	ENST00000395878	ENSG00000103353	UBFD1	TRUE	FALSE
chr16	23557769	T	C	ENST00000395878	ENSG00000103353	UBFD1	TRUE	FALSE
chr16	23557769	T	G	ENST00000395878	ENSG00000103353	UBFD1	TRUE	FALSE
chr16	23557948	A	C	ENST00000395878	ENSG00000103353	UBFD1	TRUE	FALSE
chr16	23557948	A	G	ENST00000395878	ENSG00000103353	UBFD1	TRUE	FALSE
chr16	23557948	A	T	ENST00000395878	ENSG00000103353	UBFD1	TRUE	FALSE
chr16	23557949	G	A	ENST00000395878	ENSG00000103353	UBFD1	TRUE	FALSE
chr16	23557949	G	C	ENST00000395878	ENSG00000103353	UBFD1	TRUE	FALSE
chr16	23557949	G	T	ENST00000395878	ENSG00000103353	UBFD1	TRUE	FALSE
chr16	23557955	G	T	ENST00000395878	ENSG00000103353	UBFD1	FALSE	FALSE
chr16	23557958	G	T	ENST00000395878	ENSG00000103353	UBFD1	FALSE	FALSE
chr16	23557976	G	T	ENST00000395878	ENSG00000103353	UBFD1	FALSE	FALSE
chr16	23557982	G	T	ENST00000395878	ENSG00000103353	UBFD1		FALSE
chr16	23557997	G	T	ENST00000395878	ENSG00000103353	UBFD1
chr16	23558023	C	A	ENST00000395878	ENSG00000103353	UBFD1
chr16	23558027	G	T	ENST00000395878	ENSG00000103353	UBFD1
chr16	23558033	G	T	ENST00000395878	ENSG00000103353	UBFD1
chr16	23558057	G	T	ENST00000395878	ENSG00000103353	UBFD1
chr16	23558075	C	T	ENST00000395878	ENSG00000103353	UBFD1
chr16	23558087	C	T	ENST00000395878	ENSG00000103353	UBFD1	TRUE	TRUE
chr16	23558102	C	T	ENST00000395878	ENSG00000103353	UBFD1	TRUE	TRUE
chr16	23558126	C	T	ENST00000395878	ENSG00000103353	UBFD1	TRUE	TRUE
chr16	23558133	C	A	ENST00000395878	ENSG00000103353	UBFD1	TRUE	TRUE
chr16	23558147	G	T	ENST00000395878	ENSG00000103353	UBFD1	TRUE	TRUE
chr16	23558174	G	T	ENST00000395878	ENSG00000103353	UBFD1	TRUE	TRUE
chr16	23558187	T	A	ENST00000395878	ENSG00000103353	UBFD1	TRUE	TRUE
chr16	23558189	A	T	ENST00000395878	ENSG00000103353	UBFD1	TRUE	TRUE
chr16	23558199	G	A	ENST00000395878	ENSG00000103353	UBFD1	TRUE	TRUE
chr16	23558200	G	A	ENST00000395878	ENSG00000103353	UBFD1	TRUE	TRUE
chr16	23558204	A	T	ENST00000395878	ENSG00000103353	UBFD1	TRUE	TRUE
chr16	23558210	A	T	ENST00000395878	ENSG00000103353	UBFD1	TRUE	TRUE
chr16	23558222	A	T	ENST00000395878	ENSG00000103353	UBFD1	TRUE	TRUE
chr16	23558249	G	T	ENST00000395878	ENSG00000103353	UBFD1	TRUE	TRUE
chr16	23558255	A	T	ENST00000395878	ENSG00000103353	UBFD1	TRUE	TRUE
chr16	23558258	C	T	ENST00000395878	ENSG00000103353	UBFD1	TRUE	TRUE
chr16	23558261	A	T	ENST00000395878	ENSG00000103353	UBFD1	TRUE	TRUE
chr16	23558271	C	A	ENST00000395878	ENSG00000103353	UBFD1	TRUE	TRUE
chr16	23558280	G	A	ENST00000395878	ENSG00000103353	UBFD1	TRUE	FALSE
chr16	23558280	G	C	ENST00000395878	ENSG00000103353	UBFD1	TRUE	FALSE
chr16	23558280	G	T	ENST00000395878	ENSG00000103353	UBFD1	TRUE	FALSE
chr16	23558281	T	A	ENST00000395878	ENSG00000103353	UBFD1	TRUE	FALSE
chr16	23558281	T	C	ENST00000395878	ENSG00000103353	UBFD1	FALSE	FALSE
chr16	23558281	T	G	ENST00000395878	ENSG00000103353	UBFD1	TRUE	FALSE
chr16	23559466	A	C	ENST00000395878	ENSG00000103353	UBFD1	TRUE	FALSE
chr16	23559466	A	G	ENST00000395878	ENSG00000103353	UBFD1	TRUE	FALSE
chr16	23559466	A	T	ENST00000395878	ENSG00000103353	UBFD1	TRUE	FALSE
chr16	23559467	G	A	ENST00000395878	ENSG00000103353	UBFD1	TRUE	FALSE
chr16	23559467	G	C	ENST00000395878	ENSG00000103353	UBFD1	TRUE	FALSE
chr16	23559467	G	T	ENST00000395878	ENSG00000103353	UBFD1	TRUE	FALSE
chr16	23559485	C	T	ENST00000395878	ENSG00000103353	UBFD1	TRUE	TRUE
chr16	23559488	A	T	ENST00000395878	ENSG00000103353	UBFD1	TRUE	TRUE
chr16	23559499	T	A	ENST00000395878	ENSG00000103353	UBFD1	TRUE	TRUE
chr16	23559499	T	G	ENST00000395878	ENSG00000103353	UBFD1	TRUE	TRUE
chr16	23559500	A	T	ENST00000395878	ENSG00000103353	UBFD1	TRUE	TRUE
chr16	23559503	G	T	ENST00000395878	ENSG00000103353	UBFD1	TRUE	TRUE
chr16	23559515	G	T	ENST00000395878	ENSG00000103353	UBFD1	TRUE	TRUE
chr16	23559521	A	T	ENST00000395878	ENSG00000103353	UBFD1	TRUE	TRUE
chr16	23559528	T	A	ENST00000395878	ENSG00000103353	UBFD1	TRUE	TRUE
chr16	23559530	A	T	ENST00000395878	ENSG00000103353	UBFD1	TRUE	TRUE
chr16	23559533	G	T	ENST00000395878	ENSG00000103353	UBFD1	TRUE	TRUE
chr16	23559539	A	T	ENST00000395878	ENSG00000103353	UBFD1
chr16	23559557	A	T	ENST00000395878	ENSG00000103353	UBFD1	TRUE	TRUE
chr16	23559594	T	A	ENST00000395878	ENSG00000103353	UBFD1	TRUE	TRUE
chr16	23559594	T	G	ENST00000395878	ENSG00000103353	UBFD1	TRUE	TRUE
chr16	23559611	A	T	ENST00000395878	ENSG00000103353	UBFD1	TRUE	TRUE
chr16	23559623	C	T	ENST00000395878	ENSG00000103353	UBFD1	TRUE	TRUE
chr16	23559626	C	T	ENST00000395878	ENSG00000103353	UBFD1	TRUE	TRUE
chr16	23559635	A	T	ENST00000395878	ENSG00000103353	UBFD1	TRUE	TRUE
chr16	23559641	G	T	ENST00000395878	ENSG00000103353	UBFD1	TRUE	TRUE
chr16	23559644	G	T	ENST00000395878	ENSG00000103353	UBFD1	TRUE	TRUE
chr16	23559650	A	T	ENST00000395878	ENSG00000103353	UBFD1	TRUE	TRUE
chr16	23559653	A	T	ENST00000395878	ENSG00000103353	UBFD1	TRUE	TRUE
chr16	23559656	G	T	ENST00000395878	ENSG00000103353	UBFD1	TRUE	TRUE
chr16	23559667	C	A	ENST00000395878	ENSG00000103353	UBFD1	TRUE	TRUE
chr16	23559671	C	T	ENST00000395878	ENSG00000103353	UBFD1	TRUE	TRUE
chr16	23559674	A	T	ENST00000395878	ENSG00000103353	UBFD1	TRUE	TRUE
chr16	23559677	G	A	ENST00000395878	ENSG00000103353	UBFD1	TRUE	FALSE
chr16	23559677	G	C	ENST00000395878	ENSG00000103353	UBFD1	TRUE	FALSE
chr16	23559677	G	T	ENST00000395878	ENSG00000103353	UBFD1	TRUE	FALSE
chr16	23559678	T	A	ENST00000395878	ENSG00000103353	UBFD1	TRUE	FALSE
chr16	23559678	T	C	ENST00000395878	ENSG00000103353	UBFD1	TRUE	FALSE
chr16	23559678	T	G	ENST00000395878	ENSG00000103353	UBFD1	TRUE	FALSE
chr16	23562204	A	C	ENST00000395878	ENSG00000103353	UBFD1	TRUE	FALSE
chr16	23562204	A	G	ENST00000395878	ENSG00000103353	UBFD1	TRUE	FALSE
chr16	23562204	A	T	ENST00000395878	ENSG00000103353	UBFD1	TRUE	FALSE
chr16	23562205	G	A	ENST00000395878	ENSG00000103353	UBFD1	TRUE	FALSE
chr16	23562205	G	C	ENST00000395878	ENSG00000103353	UBFD1	TRUE	FALSE
chr16	23562205	G	T	ENST00000395878	ENSG00000103353	UBFD1	TRUE	FALSE
chr16	23562206	C	T	ENST00000395878	ENSG00000103353	UBFD1	TRUE	TRUE
chr16	23562215	A	T	ENST00000395878	ENSG00000103353	UBFD1	TRUE	TRUE
chr16	23562222	T	A	ENST00000395878	ENSG00000103353	UBFD1	TRUE	TRUE
chr16	23562227	A	T	ENST00000395878	ENSG00000103353	UBFD1	TRUE	TRUE
chr16	23562230	G	T	ENST00000395878	ENSG00000103353	UBFD1	TRUE	TRUE
chr16	23562233	A	T	ENST00000395878	ENSG00000103353	UBFD1	TRUE	TRUE
chr16	23562239	G	T	ENST00000395878	ENSG00000103353	UBFD1	TRUE	TRUE
chr16	23562260	A	T	ENST00000395878	ENSG00000103353	UBFD1	TRUE	TRUE
chr16	23562269	C	T	ENST00000395878	ENSG00000103353	UBFD1	TRUE	TRUE
chr16	23562272	G	A	ENST00000395878	ENSG00000103353	UBFD1	TRUE	FALSE
chr16	23562272	G	C	ENST00000395878	ENSG00000103353	UBFD1	TRUE	FALSE
chr16	23562272	G	T	ENST00000395878	ENSG00000103353	UBFD1	TRUE	FALSE
chr16	23562273	T	A	ENST00000395878	ENSG00000103353	UBFD1	TRUE	FALSE
chr16	23562273	T	C	ENST00000395878	ENSG00000103353	UBFD1	TRUE	FALSE
chr16	23562273	T	G	ENST00000395878	ENSG00000103353	UBFD1	TRUE	FALSE
chr16	23562623	A	C	ENST00000395878	ENSG00000103353	UBFD1	TRUE	FALSE
chr16	23562623	A	G	ENST00000395878	ENSG00000103353	UBFD1	TRUE	FALSE
chr16	23562623	A	T	ENST00000395878	ENSG00000103353	UBFD1	TRUE	FALSE
chr16	23562624	G	A	ENST00000395878	ENSG00000103353	UBFD1	TRUE	FALSE
chr16	23562624	G	C	ENST00000395878	ENSG00000103353	UBFD1	TRUE	FALSE
chr16	23562624	G	T	ENST00000395878	ENSG00000103353	UBFD1	TRUE	FALSE
chr16	23562625	G	T	ENST00000395878	ENSG00000103353	UBFD1	TRUE	TRUE
chr16	23562660	C	A	ENST00000395878	ENSG00000103353	UBFD1	TRUE	TRUE
chr16	23562660	C	G	ENST00000395878	ENSG00000103353	UBFD1	TRUE	TRUE
chr16	23562664	A	T	ENST00000395878	ENSG00000103353	UBFD1	TRUE	TRUE
chr16	23562670	G	T	ENST00000395878	ENSG00000103353	UBFD1	TRUE	TRUE
chr16	23562673	G	T	ENST00000395878	ENSG00000103353	UBFD1	TRUE	TRUE
chr16	23562676	A	T	ENST00000395878	ENSG00000103353	UBFD1	TRUE	TRUE
chr16	23562682	A	T	ENST00000395878	ENSG00000103353	UBFD1	TRUE	TRUE
chr16	23562694	A	T	ENST00000395878	ENSG00000103353	UBFD1	TRUE	TRUE
chr16	23562700	G	T	ENST00000395878	ENSG00000103353	UBFD1	TRUE	TRUE
chr16	23562703	C	T	ENST00000395878	ENSG00000103353	UBFD1	TRUE	TRUE
chr16	23562709	C	T	ENST00000395878	ENSG00000103353	UBFD1	TRUE	TRUE
chr16	23562716	G	A	ENST00000395878	ENSG00000103353	UBFD1	TRUE	TRUE
chr16	23562717	G	A	ENST00000395878	ENSG00000103353	UBFD1	TRUE	TRUE
chr16	23562727	A	T	ENST00000395878	ENSG00000103353	UBFD1	TRUE	TRUE
chr16	23562730	G	T	ENST00000395878	ENSG00000103353	UBFD1	TRUE	TRUE
chr16	23562731	G	A	ENST00000395878	ENSG00000103353	UBFD1	TRUE	FALSE
chr16	23562731	G	C	ENST00000395878	ENSG00000103353	UBFD1	TRUE	FALSE
chr16	23562731	G	T	ENST00000395878	ENSG00000103353	UBFD1	TRUE	FALSE
chr16	23562732	T	A	ENST00000395878	ENSG00000103353	UBFD1	TRUE	FALSE
chr16	23562732	T	C	ENST00000395878	ENSG00000103353	UBFD1	FALSE	FALSE
chr16	23562732	T	G	ENST00000395878	ENSG00000103353	UBFD1	TRUE	FALSE
chr16	23566985	A	C	ENST00000395878	ENSG00000103353	UBFD1	TRUE	FALSE
chr16	23566985	A	G	ENST00000395878	ENSG00000103353	UBFD1	TRUE	FALSE
chr16	23566985	A	T	ENST00000395878	ENSG00000103353	UBFD1	TRUE	FALSE
chr16	23566986	G	A	ENST00000395878	ENSG00000103353	UBFD1	TRUE	FALSE
chr16	23566986	G	C	ENST00000395878	ENSG00000103353	UBFD1	TRUE	FALSE
chr16	23566986	G	T	ENST00000395878	ENSG00000103353	UBFD1	TRUE	FALSE
chr16	23566995	G	T	ENST00000395878	ENSG00000103353	UBFD1	TRUE	TRUE
chr16	23566998	A	T	ENST00000395878	ENSG00000103353	UBFD1	TRUE	TRUE
chr16	23567002	T	A	ENST00000395878	ENSG00000103353	UBFD1	TRUE	TRUE
chr16	23567019	A	T	ENST00000395878	ENSG00000103353	UBFD1	FALSE	FALSE
chr16	23567034	G	T	ENST00000395878	ENSG00000103353	UBFD1	FALSE	FALSE
chr16	23567043	G	T	ENST00000395878	ENSG00000103353	UBFD1	FALSE	FALSE
chr16	23567046	G	T	ENST00000395878	ENSG00000103353	UBFD1	FALSE	FALSE
chr16	23567052	G	T	ENST00000395878	ENSG00000103353	UBFD1	FALSE	FALSE
chr16	23567060	C	A	ENST00000395878	ENSG00000103353	UBFD1	FALSE	FALSE
chr16	23567060	C	G	ENST00000395878	ENSG00000103353	UBFD1	FALSE	FALSE
chr16	23567070	G	A	ENST00000395878	ENSG00000103353	UBFD1	TRUE	FALSE
chr16	23567070	G	C	ENST00000395878	ENSG00000103353	UBFD1	TRUE	FALSE
chr16	23567070	G	T	ENST00000395878	ENSG00000103353	UBFD1	TRUE	FALSE
chr16	23567071	T	A	ENST00000395878	ENSG00000103353	UBFD1	TRUE	FALSE
chr16	23567071	T	C	ENST00000395878	ENSG00000103353	UBFD1	FALSE	FALSE
chr16	23567071	T	G	ENST00000395878	ENSG00000103353	UBFD1	TRUE	FALSE
chr16	23570478	A	C	ENST00000395878	ENSG00000103353	UBFD1	FALSE	FALSE
chr16	23570478	A	G	ENST00000395878	ENSG00000103353	UBFD1	FALSE	FALSE
chr16	23570478	A	T	ENST00000395878	ENSG00000103353	UBFD1	FALSE	FALSE
chr16	23570479	G	A	ENST00000395878	ENSG00000103353	UBFD1	FALSE	FALSE
chr16	23570479	G	C	ENST00000395878	ENSG00000103353	UBFD1	FALSE	FALSE
chr16	23570479	G	T	ENST00000395878	ENSG00000103353	UBFD1	FALSE	FALSE
chr16	23570486	C	T	ENST00000395878	ENSG00000103353	UBFD1	FALSE	FALSE
chr16	23570490	T	A	ENST00000395878	ENSG00000103353	UBFD1	FALSE	FALSE
chr16	23570501	G	T	ENST00000395878	ENSG00000103353	UBFD1	FALSE	FALSE
chr16	23570512	C	A	ENST00000395878	ENSG00000103353	UBFD1	FALSE	FALSE
chr16	23570512	C	G	ENST00000395878	ENSG00000103353	UBFD1	FALSE	FALSE
chr16	23570515	C	A	ENST00000395878	ENSG00000103353	UBFD1	FALSE	FALSE
chr16	23570515	C	G	ENST00000395878	ENSG00000103353	UBFD1	FALSE	FALSE
chr16	23570517	G	A	ENST00000395878	ENSG00000103353	UBFD1	FALSE	FALSE
chr16	23570518	G	A	ENST00000395878	ENSG00000103353	UBFD1	FALSE	FALSE
chr16	23570524	C	A	ENST00000395878	ENSG00000103353	UBFD1	FALSE	FALSE
chr16	23570524	C	G	ENST00000395878	ENSG00000103353	UBFD1	FALSE	FALSE
chr16	23570526	G	A	ENST00000395878	ENSG00000103353	UBFD1	FALSE	FALSE
chr16	23570527	G	A	ENST00000395878	ENSG00000103353	UBFD1	FALSE	FALSE
chr16	23570537	C	T	ENST00000395878	ENSG00000103353	UBFD1	FALSE	FALSE
chr16	23570542	T	A	ENST00000395878	ENSG00000103353	UBFD1	FALSE	FALSE
chr16	23570542	T	G	ENST00000395878	ENSG00000103353	UBFD1	FALSE	FALSE
chr16	23570555	A	T	ENST00000395878	ENSG00000103353	UBFD1	FALSE	FALSE
chr16	23570573	A	T	ENST00000395878	ENSG00000103353	UBFD1	FALSE	FALSE
chr16	23570577	G	A	ENST00000395878	ENSG00000103353	UBFD1	FALSE	FALSE
chr16	23570578	G	A	ENST00000395878	ENSG00000103353	UBFD1	FALSE	FALSE
chr16	23570579	C	T	ENST00000395878	ENSG00000103353	UBFD1	FALSE	FALSE
chr16	23570584	T	A	ENST00000395878	ENSG00000103353	UBFD1	FALSE	FALSE
chr16	23570584	T	G	ENST00000395878	ENSG00000103353	UBFD1	FALSE	FALSE
chr16	23581174	C	A	ENST00000007516	ENSG00000004779	NDUFAB1	TRUE	FALSE
chr16	23581174	C	G	ENST00000007516	ENSG00000004779	NDUFAB1	TRUE	FALSE
chr16	23581174	C	T	ENST00000007516	ENSG00000004779	NDUFAB1	TRUE	FALSE
chr16	23581175	T	A	ENST00000007516	ENSG00000004779	NDUFAB1	TRUE	FALSE
chr16	23581175	T	C	ENST00000007516	ENSG00000004779	NDUFAB1	TRUE	FALSE
chr16	23581175	T	G	ENST00000007516	ENSG00000004779	NDUFAB1	TRUE	FALSE
chr16	23582274	A	C	ENST00000007516	ENSG00000004779	NDUFAB1	TRUE	FALSE
chr16	23582274	A	G	ENST00000007516	ENSG00000004779	NDUFAB1	TRUE	FALSE
chr16	23582274	A	T	ENST00000007516	ENSG00000004779	NDUFAB1	TRUE	FALSE
chr16	23582275	C	A	ENST00000007516	ENSG00000004779	NDUFAB1	TRUE	FALSE
chr16	23582275	C	G	ENST00000007516	ENSG00000004779	NDUFAB1	TRUE	FALSE
chr16	23582275	C	T	ENST00000007516	ENSG00000004779	NDUFAB1	TRUE	FALSE
chr16	23582289	C	A	ENST00000007516	ENSG00000004779	NDUFAB1	FALSE	FALSE
chr16	23582290	A	C	ENST00000007516	ENSG00000004779	NDUFAB1	FALSE	FALSE
chr16	23582290	A	T	ENST00000007516	ENSG00000004779	NDUFAB1	FALSE	FALSE
chr16	23582301	T	A	ENST00000007516	ENSG00000004779	NDUFAB1	FALSE	FALSE
chr16	23582304	T	A	ENST00000007516	ENSG00000004779	NDUFAB1	FALSE	FALSE
chr16	23582314	G	C	ENST00000007516	ENSG00000004779	NDUFAB1	FALSE	FALSE
chr16	23582314	G	T	ENST00000007516	ENSG00000004779	NDUFAB1	FALSE	FALSE
chr16	23582328	C	A	ENST00000007516	ENSG00000004779	NDUFAB1	FALSE	FALSE
chr16	23582331	G	A	ENST00000007516	ENSG00000004779	NDUFAB1	FALSE	FALSE
chr16	23582335	A	T	ENST00000007516	ENSG00000004779	NDUFAB1	FALSE	FALSE
chr16	23582342	A	C	ENST00000007516	ENSG00000004779	NDUFAB1	FALSE	FALSE
chr16	23582342	A	T	ENST00000007516	ENSG00000004779	NDUFAB1	FALSE	FALSE
chr16	23582346	T	A	ENST00000007516	ENSG00000004779	NDUFAB1	FALSE	FALSE
chr16	23582349	C	A	ENST00000007516	ENSG00000004779	NDUFAB1	FALSE	FALSE
chr16	23582370	C	A	ENST00000007516	ENSG00000004779	NDUFAB1	FALSE	FALSE
chr16	23582376	C	A	ENST00000007516	ENSG00000004779	NDUFAB1	TRUE	FALSE
chr16	23582376	C	G	ENST00000007516	ENSG00000004779	NDUFAB1	TRUE	FALSE
chr16	23582376	C	T	ENST00000007516	ENSG00000004779	NDUFAB1	TRUE	FALSE
chr16	23582377	T	A	ENST00000007516	ENSG00000004779	NDUFAB1	TRUE	FALSE
chr16	23582377	T	C	ENST00000007516	ENSG00000004779	NDUFAB1	TRUE	FALSE
chr16	23582377	T	G	ENST00000007516	ENSG00000004779	NDUFAB1	TRUE	FALSE
chr16	23585334	A	C	ENST00000007516	ENSG00000004779	NDUFAB1	TRUE	FALSE
chr16	23585334	A	G	ENST00000007516	ENSG00000004779	NDUFAB1	TRUE	FALSE
chr16	23585334	A	T	ENST00000007516	ENSG00000004779	NDUFAB1	TRUE	FALSE
chr16	23585335	C	A	ENST00000007516	ENSG00000004779	NDUFAB1	TRUE	FALSE
chr16	23585335	C	G	ENST00000007516	ENSG00000004779	NDUFAB1	TRUE	FALSE
chr16	23585335	C	T	ENST00000007516	ENSG00000004779	NDUFAB1	TRUE	FALSE
chr16	23585342	C	A	ENST00000007516	ENSG00000004779	NDUFAB1	FALSE	FALSE
chr16	23585348	C	A	ENST00000007516	ENSG00000004779	NDUFAB1	FALSE	FALSE
chr16	23585366	C	A	ENST00000007516	ENSG00000004779	NDUFAB1	FALSE	FALSE
chr16	23585372	G	A	ENST00000007516	ENSG00000004779	NDUFAB1	FALSE	FALSE
chr16	23585377	A	T	ENST00000007516	ENSG00000004779	NDUFAB1	FALSE	FALSE
chr16	23585386	A	C	ENST00000007516	ENSG00000004779	NDUFAB1	FALSE	FALSE
chr16	23585386	A	T	ENST00000007516	ENSG00000004779	NDUFAB1	FALSE	FALSE
chr16	23585399	T	A	ENST00000007516	ENSG00000004779	NDUFAB1	TRUE	TRUE
chr16	23585419	G	C	ENST00000007516	ENSG00000004779	NDUFAB1	TRUE	TRUE
chr16	23585419	G	T	ENST00000007516	ENSG00000004779	NDUFAB1	TRUE	TRUE
chr16	23585424	C	A	ENST00000007516	ENSG00000004779	NDUFAB1	TRUE	FALSE
chr16	23585424	C	G	ENST00000007516	ENSG00000004779	NDUFAB1	TRUE	FALSE
chr16	23585424	C	T	ENST00000007516	ENSG00000004779	NDUFAB1	TRUE	FALSE
chr16	23585425	T	A	ENST00000007516	ENSG00000004779	NDUFAB1	TRUE	FALSE
chr16	23585425	T	C	ENST00000007516	ENSG00000004779	NDUFAB1	TRUE	FALSE
chr16	23585425	T	G	ENST00000007516	ENSG00000004779	NDUFAB1	TRUE	FALSE
chr16	23587195	A	C	ENST00000007516	ENSG00000004779	NDUFAB1	TRUE	TRUE
chr16	23587195	A	G	ENST00000007516	ENSG00000004779	NDUFAB1	TRUE	FALSE
chr16	23587195	A	T	ENST00000007516	ENSG00000004779	NDUFAB1	TRUE	TRUE
chr16	23587196	C	A	ENST00000007516	ENSG00000004779	NDUFAB1	TRUE	TRUE
chr16	23587196	C	G	ENST00000007516	ENSG00000004779	NDUFAB1	TRUE	TRUE
chr16	23587196	C	T	ENST00000007516	ENSG00000004779	NDUFAB1	TRUE	TRUE
chr16	23587199	T	A	ENST00000007516	ENSG00000004779	NDUFAB1	TRUE	TRUE
chr16	23587202	C	A	ENST00000007516	ENSG00000004779	NDUFAB1	TRUE	TRUE
chr16	23587214	T	A	ENST00000007516	ENSG00000004779	NDUFAB1	TRUE	TRUE
chr16	23587218	A	C	ENST00000007516	ENSG00000004779	NDUFAB1	TRUE	TRUE
chr16	23587218	A	T	ENST00000007516	ENSG00000004779	NDUFAB1	TRUE	TRUE
chr16	23587226	T	A	ENST00000007516	ENSG00000004779	NDUFAB1	TRUE	TRUE
chr16	23587228	A	T	ENST00000007516	ENSG00000004779	NDUFAB1	TRUE	TRUE
chr16	23587233	G	C	ENST00000007516	ENSG00000004779	NDUFAB1	TRUE	TRUE
chr16	23587233	G	T	ENST00000007516	ENSG00000004779	NDUFAB1	TRUE	TRUE
chr16	23587250	G	A	ENST00000007516	ENSG00000004779	NDUFAB1	TRUE	TRUE
chr16	23587259	C	A	ENST00000007516	ENSG00000004779	NDUFAB1	TRUE	TRUE
chr16	23587261	A	C	ENST00000007516	ENSG00000004779	NDUFAB1	TRUE	TRUE
chr16	23587261	A	T	ENST00000007516	ENSG00000004779	NDUFAB1	TRUE	TRUE
chr16	23587267	A	T	ENST00000007516	ENSG00000004779	NDUFAB1	TRUE	TRUE
chr16	23587284	A	C	ENST00000007516	ENSG00000004779	NDUFAB1	TRUE	TRUE
chr16	23587284	A	T	ENST00000007516	ENSG00000004779	NDUFAB1	TRUE	TRUE
chr16	23587289	G	A	ENST00000007516	ENSG00000004779	NDUFAB1	TRUE	TRUE
chr16	23587293	G	T	ENST00000007516	ENSG00000004779	NDUFAB1	TRUE	TRUE
chr16	23587297	A	T	ENST00000007516	ENSG00000004779	NDUFAB1	TRUE	TRUE
chr16	23587301	G	A	ENST00000007516	ENSG00000004779	NDUFAB1	TRUE	TRUE
chr16	23587310	T	A	ENST00000007516	ENSG00000004779	NDUFAB1	TRUE	TRUE
chr16	23587320	C	A	ENST00000007516	ENSG00000004779	NDUFAB1	TRUE	FALSE
chr16	23587320	C	G	ENST00000007516	ENSG00000004779	NDUFAB1	TRUE	FALSE
chr16	23587320	C	T	ENST00000007516	ENSG00000004779	NDUFAB1	TRUE	FALSE
chr16	23587321	T	A	ENST00000007516	ENSG00000004779	NDUFAB1	TRUE	FALSE
chr16	23587321	T	C	ENST00000007516	ENSG00000004779	NDUFAB1	TRUE	FALSE
chr16	23587321	T	G	ENST00000007516	ENSG00000004779	NDUFAB1	TRUE	FALSE
chr16	23596121	A	C	ENST00000007516	ENSG00000004779	NDUFAB1	FALSE	FALSE
chr16	23596121	A	G	ENST00000007516	ENSG00000004779	NDUFAB1	FALSE	FALSE
chr16	23596121	A	T	ENST00000007516	ENSG00000004779	NDUFAB1	FALSE	FALSE
chr16	23596122	C	A	ENST00000007516	ENSG00000004779	NDUFAB1	FALSE	FALSE
chr16	23596122	C	G	ENST00000007516	ENSG00000004779	NDUFAB1	FALSE	FALSE
chr16	23596122	C	T	ENST00000007516	ENSG00000004779	NDUFAB1	FALSE	FALSE
chr16	23596125	G	A	ENST00000007516	ENSG00000004779	NDUFAB1	TRUE	TRUE
chr16	23596136	A	C	ENST00000007516	ENSG00000004779	NDUFAB1	TRUE	TRUE
chr16	23596136	A	T	ENST00000007516	ENSG00000004779	NDUFAB1	TRUE	TRUE
chr16	23596146	G	A	ENST00000007516	ENSG00000004779	NDUFAB1	TRUE	TRUE
chr16	23596148	A	T	ENST00000007516	ENSG00000004779	NDUFAB1	TRUE	TRUE
chr16	23596167	G	A	ENST00000007516	ENSG00000004779	NDUFAB1	TRUE	TRUE
chr16	23596180	G	T	ENST00000007516	ENSG00000004779	NDUFAB1	TRUE	TRUE
chr16	23596264	A	C	ENST00000007516	ENSG00000004779	NDUFAB1	FALSE	FALSE
chr16	23596264	A	T	ENST00000007516	ENSG00000004779	NDUFAB1	FALSE	FALSE
chr16	23596271	G	C	ENST00000007516	ENSG00000004779	NDUFAB1	FALSE	FALSE
chr16	23596271	G	T	ENST00000007516	ENSG00000004779	NDUFAB1	FALSE	FALSE
chr16	23603463	G	C	ENST00000261584	ENSG00000083093	PALB2	FALSE	FALSE
chr16	23603463	G	T	ENST00000261584	ENSG00000083093	PALB2	FALSE	FALSE
chr16	23603465	A	C	ENST00000261584	ENSG00000083093	PALB2	FALSE	FALSE
chr16	23603465	A	T	ENST00000261584	ENSG00000083093	PALB2	FALSE	FALSE
chr16	23603471	G	C	ENST00000261584	ENSG00000083093	PALB2	FALSE	FALSE
chr16	23603471	G	T	ENST00000261584	ENSG00000083093	PALB2	FALSE	FALSE
chr16	23603488	C	A	ENST00000261584	ENSG00000083093	PALB2	FALSE	FALSE
chr16	23603494	T	A	ENST00000261584	ENSG00000083093	PALB2	FALSE	FALSE
chr16	23603497	G	A	ENST00000261584	ENSG00000083093	PALB2	FALSE	FALSE
chr16	23603500	C	A	ENST00000261584	ENSG00000083093	PALB2	FALSE	FALSE
chr16	23603508	A	T	ENST00000261584	ENSG00000083093	PALB2	FALSE	FALSE
chr16	23603526	G	T	ENST00000261584	ENSG00000083093	PALB2	FALSE	FALSE
chr16	23603528	C	T	ENST00000261584	ENSG00000083093	PALB2	FALSE	FALSE
chr16	23603529	C	T	ENST00000261584	ENSG00000083093	PALB2	FALSE	FALSE
chr16	23603533	T	A	ENST00000261584	ENSG00000083093	PALB2	FALSE	FALSE
chr16	23603543	C	T	ENST00000261584	ENSG00000083093	PALB2	FALSE	FALSE
chr16	23603544	C	T	ENST00000261584	ENSG00000083093	PALB2	FALSE	FALSE
chr16	23603551	G	A	ENST00000261584	ENSG00000083093	PALB2	FALSE	FALSE
chr16	23603579	A	T	ENST00000261584	ENSG00000083093	PALB2	FALSE	FALSE
chr16	23603584	G	A	ENST00000261584	ENSG00000083093	PALB2	FALSE	FALSE
chr16	23603595	A	C	ENST00000261584	ENSG00000083093	PALB2	FALSE	FALSE
chr16	23603595	A	T	ENST00000261584	ENSG00000083093	PALB2	FALSE	FALSE
chr16	23603600	C	T	ENST00000261584	ENSG00000083093	PALB2	FALSE	FALSE
chr16	23603601	C	T	ENST00000261584	ENSG00000083093	PALB2	FALSE	FALSE
chr16	23603617	C	A	ENST00000261584	ENSG00000083093	PALB2	FALSE	FALSE
chr16	23603625	A	T	ENST00000261584	ENSG00000083093	PALB2	FALSE	FALSE
chr16	23603639	A	T	ENST00000261584	ENSG00000083093	PALB2	FALSE	FALSE
chr16	23603650	T	A	ENST00000261584	ENSG00000083093	PALB2	FALSE	FALSE
chr16	23603662	C	A	ENST00000261584	ENSG00000083093	PALB2	FALSE	FALSE
chr16	23603670	C	A	ENST00000261584	ENSG00000083093	PALB2	TRUE	FALSE
chr16	23603670	C	G	ENST00000261584	ENSG00000083093	PALB2	TRUE	FALSE
chr16	23603670	C	T	ENST00000261584	ENSG00000083093	PALB2	TRUE	FALSE
chr16	23603671	T	A	ENST00000261584	ENSG00000083093	PALB2	TRUE	FALSE
chr16	23603671	T	C	ENST00000261584	ENSG00000083093	PALB2	TRUE	FALSE
chr16	23603671	T	G	ENST00000261584	ENSG00000083093	PALB2	TRUE	FALSE
chr16	23607862	G	A	ENST00000261584	ENSG00000083093	PALB2	FALSE	FALSE
chr16	23607862	G	C	ENST00000261584	ENSG00000083093	PALB2	FALSE	FALSE
chr16	23607862	G	T	ENST00000261584	ENSG00000083093	PALB2	FALSE	FALSE
chr16	23607863	C	A	ENST00000261584	ENSG00000083093	PALB2	FALSE	FALSE
chr16	23607863	C	G	ENST00000261584	ENSG00000083093	PALB2	FALSE	FALSE
chr16	23607863	C	T	ENST00000261584	ENSG00000083093	PALB2	FALSE	FALSE
chr16	23607874	G	A	ENST00000261584	ENSG00000083093	PALB2	FALSE	FALSE
chr16	23607887	A	T	ENST00000261584	ENSG00000083093	PALB2	FALSE	FALSE
chr16	23607890	G	C	ENST00000261584	ENSG00000083093	PALB2	FALSE	FALSE
chr16	23607890	G	T	ENST00000261584	ENSG00000083093	PALB2	FALSE	FALSE
chr16	23607922	T	A	ENST00000261584	ENSG00000083093	PALB2	TRUE	TRUE
chr16	23607943	G	A	ENST00000261584	ENSG00000083093	PALB2	TRUE	TRUE
chr16	23607958	G	A	ENST00000261584	ENSG00000083093	PALB2	TRUE	TRUE
chr16	23607960	A	T	ENST00000261584	ENSG00000083093	PALB2	TRUE	TRUE
chr16	23607963	G	T	ENST00000261584	ENSG00000083093	PALB2	TRUE	TRUE
chr16	23607967	C	A	ENST00000261584	ENSG00000083093	PALB2	TRUE	TRUE
chr16	23607973	C	A	ENST00000261584	ENSG00000083093	PALB2	TRUE	TRUE
chr16	23607976	T	A	ENST00000261584	ENSG00000083093	PALB2	TRUE	TRUE
chr16	23607980	A	T	ENST00000261584	ENSG00000083093	PALB2	TRUE	TRUE
chr16	23608013	C	A	ENST00000261584	ENSG00000083093	PALB2	FALSE	FALSE
chr16	23608013	C	G	ENST00000261584	ENSG00000083093	PALB2	FALSE	FALSE
chr16	23608013	C	T	ENST00000261584	ENSG00000083093	PALB2	FALSE	FALSE
chr16	23608014	T	A	ENST00000261584	ENSG00000083093	PALB2	FALSE	FALSE
chr16	23608014	T	C	ENST00000261584	ENSG00000083093	PALB2	FALSE	FALSE
chr16	23608014	T	G	ENST00000261584	ENSG00000083093	PALB2	FALSE	FALSE
chr16	23614002	A	C	ENST00000261584	ENSG00000083093	PALB2	TRUE	FALSE
chr16	23614002	A	G	ENST00000261584	ENSG00000083093	PALB2	TRUE	FALSE
chr16	23614002	A	T	ENST00000261584	ENSG00000083093	PALB2	TRUE	FALSE
chr16	23614003	C	A	ENST00000261584	ENSG00000083093	PALB2	TRUE	FALSE
chr16	23614003	C	G	ENST00000261584	ENSG00000083093	PALB2	TRUE	FALSE
chr16	23614003	C	T	ENST00000261584	ENSG00000083093	PALB2	TRUE	FALSE
chr16	23614009	C	A	ENST00000261584	ENSG00000083093	PALB2	TRUE	TRUE
chr16	23614013	A	C	ENST00000261584	ENSG00000083093	PALB2	TRUE	TRUE
chr16	23614013	A	T	ENST00000261584	ENSG00000083093	PALB2	TRUE	TRUE
chr16	23614021	T	A	ENST00000261584	ENSG00000083093	PALB2	TRUE	TRUE
chr16	23614025	A	T	ENST00000261584	ENSG00000083093	PALB2	TRUE	TRUE
chr16	23614032	G	C	ENST00000261584	ENSG00000083093	PALB2	TRUE	TRUE
chr16	23614032	G	T	ENST00000261584	ENSG00000083093	PALB2	TRUE	TRUE
chr16	23614039	G	A	ENST00000261584	ENSG00000083093	PALB2	TRUE	TRUE
chr16	23614040	G	C	ENST00000261584	ENSG00000083093	PALB2	TRUE	TRUE
chr16	23614040	G	T	ENST00000261584	ENSG00000083093	PALB2	TRUE	TRUE
chr16	23614063	T	A	ENST00000261584	ENSG00000083093	PALB2	TRUE	TRUE
chr16	23614066	T	A	ENST00000261584	ENSG00000083093	PALB2	TRUE	TRUE
chr16	23614075	G	A	ENST00000261584	ENSG00000083093	PALB2	TRUE	TRUE
chr16	23614084	T	A	ENST00000261584	ENSG00000083093	PALB2	TRUE	TRUE
chr16	23614086	A	C	ENST00000261584	ENSG00000083093	PALB2	TRUE	TRUE
chr16	23614086	A	T	ENST00000261584	ENSG00000083093	PALB2	TRUE	TRUE
chr16	23614091	C	T	ENST00000261584	ENSG00000083093	PALB2	TRUE	TRUE
chr16	23614092	C	A	ENST00000261584	ENSG00000083093	PALB2	TRUE	FALSE
chr16	23614092	C	G	ENST00000261584	ENSG00000083093	PALB2	TRUE	FALSE
chr16	23614092	C	T	ENST00000261584	ENSG00000083093	PALB2	TRUE	FALSE
chr16	23614093	T	A	ENST00000261584	ENSG00000083093	PALB2	TRUE	FALSE
chr16	23614093	T	C	ENST00000261584	ENSG00000083093	PALB2	TRUE	FALSE
chr16	23614093	T	G	ENST00000261584	ENSG00000083093	PALB2	TRUE	FALSE
chr16	23621360	A	C	ENST00000261584	ENSG00000083093	PALB2	TRUE	FALSE
chr16	23621360	A	G	ENST00000261584	ENSG00000083093	PALB2	TRUE	FALSE
chr16	23621360	A	T	ENST00000261584	ENSG00000083093	PALB2	TRUE	FALSE
chr16	23621361	C	A	ENST00000261584	ENSG00000083093	PALB2	TRUE	FALSE
chr16	23621361	C	G	ENST00000261584	ENSG00000083093	PALB2	TRUE	FALSE
chr16	23621361	C	T	ENST00000261584	ENSG00000083093	PALB2	TRUE	FALSE
chr16	23621362	C	T	ENST00000261584	ENSG00000083093	PALB2	TRUE	TRUE
chr16	23621405	C	A	ENST00000261584	ENSG00000083093	PALB2	TRUE	TRUE
chr16	23621408	G	A	ENST00000261584	ENSG00000083093	PALB2	TRUE	TRUE
chr16	23621417	G	A	ENST00000261584	ENSG00000083093	PALB2	TRUE	TRUE
chr16	23621423	C	A	ENST00000261584	ENSG00000083093	PALB2	TRUE	TRUE
chr16	23621444	C	A	ENST00000261584	ENSG00000083093	PALB2	TRUE	TRUE
chr16	23621447	C	A	ENST00000261584	ENSG00000083093	PALB2	TRUE	TRUE
chr16	23621458	A	T	ENST00000261584	ENSG00000083093	PALB2	TRUE	TRUE
chr16	23621465	G	A	ENST00000261584	ENSG00000083093	PALB2	TRUE	TRUE
chr16	23621471	C	A	ENST00000261584	ENSG00000083093	PALB2	TRUE	TRUE
chr16	23621474	T	A	ENST00000261584	ENSG00000083093	PALB2	TRUE	TRUE
chr16	23621479	C	A	ENST00000261584	ENSG00000083093	PALB2	TRUE	FALSE
chr16	23621479	C	G	ENST00000261584	ENSG00000083093	PALB2	TRUE	FALSE
chr16	23621479	C	T	ENST00000261584	ENSG00000083093	PALB2	TRUE	FALSE
chr16	23621480	T	A	ENST00000261584	ENSG00000083093	PALB2	TRUE	FALSE
chr16	23621480	T	C	ENST00000261584	ENSG00000083093	PALB2	TRUE	FALSE
chr16	23621480	T	G	ENST00000261584	ENSG00000083093	PALB2	TRUE	FALSE
chr16	23622967	A	C	ENST00000261584	ENSG00000083093	PALB2	TRUE	TRUE
chr16	23622967	A	G	ENST00000261584	ENSG00000083093	PALB2	TRUE	FALSE
chr16	23622967	A	T	ENST00000261584	ENSG00000083093	PALB2	TRUE	TRUE
chr16	23622968	C	A	ENST00000261584	ENSG00000083093	PALB2	TRUE	FALSE
chr16	23622968	C	G	ENST00000261584	ENSG00000083093	PALB2	TRUE	TRUE
chr16	23622968	C	T	ENST00000261584	ENSG00000083093	PALB2	TRUE	FALSE
chr16	23622970	C	A	ENST00000261584	ENSG00000083093	PALB2	TRUE	TRUE
chr16	23622973	C	A	ENST00000261584	ENSG00000083093	PALB2	TRUE	TRUE
chr16	23622979	C	A	ENST00000261584	ENSG00000083093	PALB2	TRUE	TRUE
chr16	23622997	C	A	ENST00000261584	ENSG00000083093	PALB2	TRUE	TRUE
chr16	23623003	G	A	ENST00000261584	ENSG00000083093	PALB2	TRUE	TRUE
chr16	23623006	G	A	ENST00000261584	ENSG00000083093	PALB2	TRUE	TRUE
chr16	23623045	T	A	ENST00000261584	ENSG00000083093	PALB2	TRUE	TRUE
chr16	23623066	T	A	ENST00000261584	ENSG00000083093	PALB2
chr16	23623075	C	A	ENST00000261584	ENSG00000083093	PALB2	TRUE	TRUE
chr16	23623081	T	A	ENST00000261584	ENSG00000083093	PALB2	TRUE	TRUE
chr16	23623093	G	A	ENST00000261584	ENSG00000083093	PALB2	TRUE	TRUE
chr16	23623096	T	A	ENST00000261584	ENSG00000083093	PALB2	TRUE	TRUE
chr16	23623099	C	A	ENST00000261584	ENSG00000083093	PALB2	TRUE	TRUE
chr16	23623105	C	A	ENST00000261584	ENSG00000083093	PALB2	TRUE	TRUE
chr16	23623118	A	T	ENST00000261584	ENSG00000083093	PALB2	TRUE	TRUE
chr16	23623125	A	T	ENST00000261584	ENSG00000083093	PALB2	TRUE	TRUE
chr16	23623131	C	A	ENST00000261584	ENSG00000083093	PALB2	TRUE	FALSE
chr16	23623131	C	G	ENST00000261584	ENSG00000083093	PALB2	TRUE	FALSE
chr16	23623131	C	T	ENST00000261584	ENSG00000083093	PALB2	TRUE	FALSE
chr16	23623132	T	A	ENST00000261584	ENSG00000083093	PALB2	TRUE	FALSE
chr16	23623132	T	C	ENST00000261584	ENSG00000083093	PALB2	TRUE	FALSE
chr16	23623132	T	G	ENST00000261584	ENSG00000083093	PALB2	TRUE	FALSE
chr16	23624007	A	C	ENST00000261584	ENSG00000083093	PALB2	TRUE	FALSE
chr16	23624007	A	G	ENST00000261584	ENSG00000083093	PALB2	TRUE	FALSE
chr16	23624007	A	T	ENST00000261584	ENSG00000083093	PALB2	TRUE	FALSE
chr16	23624008	C	A	ENST00000261584	ENSG00000083093	PALB2	TRUE	FALSE
chr16	23624008	C	G	ENST00000261584	ENSG00000083093	PALB2	TRUE	FALSE
chr16	23624008	C	T	ENST00000261584	ENSG00000083093	PALB2	TRUE	FALSE
chr16	23624016	C	A	ENST00000261584	ENSG00000083093	PALB2	TRUE	TRUE
chr16	23624019	T	A	ENST00000261584	ENSG00000083093	PALB2	TRUE	TRUE
chr16	23624025	C	A	ENST00000261584	ENSG00000083093	PALB2	TRUE	TRUE
chr16	23624027	A	T	ENST00000261584	ENSG00000083093	PALB2	TRUE	TRUE
chr16	23624034	C	A	ENST00000261584	ENSG00000083093	PALB2	TRUE	TRUE
chr16	23624036	A	T	ENST00000261584	ENSG00000083093	PALB2	TRUE	TRUE
chr16	23624044	A	T	ENST00000261584	ENSG00000083093	PALB2	TRUE	TRUE
chr16	23624056	A	C	ENST00000261584	ENSG00000083093	PALB2	TRUE	TRUE
chr16	23624056	A	T	ENST00000261584	ENSG00000083093	PALB2	TRUE	TRUE
chr16	23624082	G	A	ENST00000261584	ENSG00000083093	PALB2	TRUE	TRUE
chr16	23624084	A	C	ENST00000261584	ENSG00000083093	PALB2	TRUE	TRUE
chr16	23624084	A	T	ENST00000261584	ENSG00000083093	PALB2	TRUE	TRUE
chr16	23624095	C	A	ENST00000261584	ENSG00000083093	PALB2	TRUE	FALSE
chr16	23624095	C	G	ENST00000261584	ENSG00000083093	PALB2	TRUE	FALSE
chr16	23624095	C	T	ENST00000261584	ENSG00000083093	PALB2	TRUE	FALSE
chr16	23624096	T	A	ENST00000261584	ENSG00000083093	PALB2	TRUE	FALSE
chr16	23624096	T	C	ENST00000261584	ENSG00000083093	PALB2	TRUE	FALSE
chr16	23624096	T	G	ENST00000261584	ENSG00000083093	PALB2	TRUE	FALSE
chr16	23626234	A	C	ENST00000261584	ENSG00000083093	PALB2	TRUE	FALSE
chr16	23626234	A	G	ENST00000261584	ENSG00000083093	PALB2	TRUE	FALSE
chr16	23626234	A	T	ENST00000261584	ENSG00000083093	PALB2	TRUE	FALSE
chr16	23626235	C	A	ENST00000261584	ENSG00000083093	PALB2	TRUE	FALSE
chr16	23626235	C	G	ENST00000261584	ENSG00000083093	PALB2	TRUE	FALSE
chr16	23626235	C	T	ENST00000261584	ENSG00000083093	PALB2	TRUE	FALSE
chr16	23626238	C	A	ENST00000261584	ENSG00000083093	PALB2	TRUE	TRUE
chr16	23626248	C	T	ENST00000261584	ENSG00000083093	PALB2	TRUE	TRUE
chr16	23626249	C	T	ENST00000261584	ENSG00000083093	PALB2	TRUE	TRUE
chr16	23626254	A	C	ENST00000261584	ENSG00000083093	PALB2	TRUE	TRUE
chr16	23626254	A	T	ENST00000261584	ENSG00000083093	PALB2	TRUE	TRUE
chr16	23626262	T	A	ENST00000261584	ENSG00000083093	PALB2	TRUE	TRUE
chr16	23626265	C	A	ENST00000261584	ENSG00000083093	PALB2	TRUE	TRUE
chr16	23626266	C	T	ENST00000261584	ENSG00000083093	PALB2	TRUE	TRUE
chr16	23626267	C	T	ENST00000261584	ENSG00000083093	PALB2	TRUE	TRUE
chr16	23626271	G	A	ENST00000261584	ENSG00000083093	PALB2	TRUE	TRUE
chr16	23626272	C	T	ENST00000261584	ENSG00000083093	PALB2	TRUE	TRUE
chr16	23626273	C	T	ENST00000261584	ENSG00000083093	PALB2	TRUE	TRUE
chr16	23626289	T	A	ENST00000261584	ENSG00000083093	PALB2	TRUE	TRUE
chr16	23626290	C	T	ENST00000261584	ENSG00000083093	PALB2	TRUE	TRUE
chr16	23626291	C	T	ENST00000261584	ENSG00000083093	PALB2	TRUE	TRUE
chr16	23626310	C	A	ENST00000261584	ENSG00000083093	PALB2	TRUE	TRUE
chr16	23626311	G	T	ENST00000261584	ENSG00000083093	PALB2	TRUE	TRUE
chr16	23626326	A	T	ENST00000261584	ENSG00000083093	PALB2	TRUE	TRUE
chr16	23626334	C	A	ENST00000261584	ENSG00000083093	PALB2	TRUE	TRUE
chr16	23626337	T	A	ENST00000261584	ENSG00000083093	PALB2	TRUE	TRUE
chr16	23626338	A	T	ENST00000261584	ENSG00000083093	PALB2	TRUE	TRUE
chr16	23626349	T	A	ENST00000261584	ENSG00000083093	PALB2	TRUE	TRUE
chr16	23626352	C	A	ENST00000261584	ENSG00000083093	PALB2	TRUE	TRUE
chr16	23626353	C	T	ENST00000261584	ENSG00000083093	PALB2	TRUE	TRUE
chr16	23626354	C	T	ENST00000261584	ENSG00000083093	PALB2	TRUE	TRUE
chr16	23626380	A	T	ENST00000261584	ENSG00000083093	PALB2	TRUE	TRUE
chr16	23626390	G	C	ENST00000261584	ENSG00000083093	PALB2	TRUE	TRUE
chr16	23626390	G	T	ENST00000261584	ENSG00000083093	PALB2	TRUE	TRUE
chr16	23626398	C	A	ENST00000261584	ENSG00000083093	PALB2	TRUE	FALSE
chr16	23626398	C	G	ENST00000261584	ENSG00000083093	PALB2	TRUE	FALSE
chr16	23626398	C	T	ENST00000261584	ENSG00000083093	PALB2	TRUE	FALSE
chr16	23626399	T	A	ENST00000261584	ENSG00000083093	PALB2	TRUE	FALSE
chr16	23626399	T	C	ENST00000261584	ENSG00000083093	PALB2	TRUE	FALSE
chr16	23626399	T	G	ENST00000261584	ENSG00000083093	PALB2	TRUE	FALSE
chr16	23629202	A	C	ENST00000261584	ENSG00000083093	PALB2	TRUE	FALSE
chr16	23629202	A	G	ENST00000261584	ENSG00000083093	PALB2	TRUE	FALSE
chr16	23629202	A	T	ENST00000261584	ENSG00000083093	PALB2	TRUE	FALSE
chr16	23629203	C	A	ENST00000261584	ENSG00000083093	PALB2	TRUE	FALSE
chr16	23629203	C	G	ENST00000261584	ENSG00000083093	PALB2	TRUE	FALSE
chr16	23629203	C	T	ENST00000261584	ENSG00000083093	PALB2	TRUE	FALSE
chr16	23629206	T	A	ENST00000261584	ENSG00000083093	PALB2	TRUE	TRUE
chr16	23629208	A	C	ENST00000261584	ENSG00000083093	PALB2	TRUE	TRUE
chr16	23629208	A	T	ENST00000261584	ENSG00000083093	PALB2	TRUE	TRUE
chr16	23629212	C	A	ENST00000261584	ENSG00000083093	PALB2	TRUE	TRUE
chr16	23629214	G	C	ENST00000261584	ENSG00000083093	PALB2	TRUE	TRUE
chr16	23629214	G	T	ENST00000261584	ENSG00000083093	PALB2	TRUE	TRUE
chr16	23629220	A	T	ENST00000261584	ENSG00000083093	PALB2	TRUE	TRUE
chr16	23629224	G	A	ENST00000261584	ENSG00000083093	PALB2	TRUE	TRUE
chr16	23629263	C	A	ENST00000261584	ENSG00000083093	PALB2	TRUE	TRUE
chr16	23629272	C	A	ENST00000261584	ENSG00000083093	PALB2	TRUE	TRUE
chr16	23629276	C	A	ENST00000261584	ENSG00000083093	PALB2	TRUE	FALSE
chr16	23629276	C	G	ENST00000261584	ENSG00000083093	PALB2	TRUE	FALSE
chr16	23629276	C	T	ENST00000261584	ENSG00000083093	PALB2	TRUE	FALSE
chr16	23629277	T	A	ENST00000261584	ENSG00000083093	PALB2	TRUE	FALSE
chr16	23629277	T	C	ENST00000261584	ENSG00000083093	PALB2	TRUE	FALSE
chr16	23629277	T	G	ENST00000261584	ENSG00000083093	PALB2	TRUE	FALSE
chr16	23629638	A	C	ENST00000261584	ENSG00000083093	PALB2	TRUE	FALSE
chr16	23629638	A	G	ENST00000261584	ENSG00000083093	PALB2	TRUE	FALSE
chr16	23629638	A	T	ENST00000261584	ENSG00000083093	PALB2	TRUE	FALSE
chr16	23629639	C	A	ENST00000261584	ENSG00000083093	PALB2	TRUE	FALSE
chr16	23629639	C	G	ENST00000261584	ENSG00000083093	PALB2	TRUE	FALSE
chr16	23629639	C	T	ENST00000261584	ENSG00000083093	PALB2	TRUE	FALSE
chr16	23629642	G	A	ENST00000261584	ENSG00000083093	PALB2	TRUE	TRUE
chr16	23629645	C	A	ENST00000261584	ENSG00000083093	PALB2	TRUE	TRUE
chr16	23629657	T	A	ENST00000261584	ENSG00000083093	PALB2	TRUE	TRUE
chr16	23629666	C	A	ENST00000261584	ENSG00000083093	PALB2	TRUE	TRUE
chr16	23629669	G	A	ENST00000261584	ENSG00000083093	PALB2	TRUE	TRUE
chr16	23629670	G	T	ENST00000261584	ENSG00000083093	PALB2	TRUE	TRUE
chr16	23629681	T	A	ENST00000261584	ENSG00000083093	PALB2	TRUE	TRUE
chr16	23629682	A	T	ENST00000261584	ENSG00000083093	PALB2	TRUE	TRUE
chr16	23629690	G	A	ENST00000261584	ENSG00000083093	PALB2	TRUE	TRUE
chr16	23629696	C	A	ENST00000261584	ENSG00000083093	PALB2	TRUE	TRUE
chr16	23629699	T	A	ENST00000261584	ENSG00000083093	PALB2	TRUE	TRUE
chr16	23629710	G	C	ENST00000261584	ENSG00000083093	PALB2	TRUE	TRUE
chr16	23629710	G	T	ENST00000261584	ENSG00000083093	PALB2	TRUE	TRUE
chr16	23629714	C	A	ENST00000261584	ENSG00000083093	PALB2	TRUE	TRUE
chr16	23629732	C	A	ENST00000261584	ENSG00000083093	PALB2	TRUE	TRUE
chr16	23629748	A	T	ENST00000261584	ENSG00000083093	PALB2	TRUE	TRUE
chr16	23629754	A	T	ENST00000261584	ENSG00000083093	PALB2	TRUE	TRUE
chr16	23629765	G	A	ENST00000261584	ENSG00000083093	PALB2	TRUE	TRUE
chr16	23629768	C	A	ENST00000261584	ENSG00000083093	PALB2	TRUE	TRUE
chr16	23629771	G	A	ENST00000261584	ENSG00000083093	PALB2	TRUE	TRUE
chr16	23629779	G	C	ENST00000261584	ENSG00000083093	PALB2	TRUE	TRUE
chr16	23629779	G	T	ENST00000261584	ENSG00000083093	PALB2	TRUE	TRUE
chr16	23629786	G	A	ENST00000261584	ENSG00000083093	PALB2	TRUE	TRUE
chr16	23629804	T	A	ENST00000261584	ENSG00000083093	PALB2	TRUE	TRUE
chr16	23629818	G	C	ENST00000261584	ENSG00000083093	PALB2	TRUE	TRUE
chr16	23629818	G	T	ENST00000261584	ENSG00000083093	PALB2	TRUE	TRUE
chr16	23629831	G	A	ENST00000261584	ENSG00000083093	PALB2	TRUE	TRUE
chr16	23629834	T	A	ENST00000261584	ENSG00000083093	PALB2	TRUE	TRUE
chr16	23629850	A	T	ENST00000261584	ENSG00000083093	PALB2	TRUE	TRUE
chr16	23629857	G	C	ENST00000261584	ENSG00000083093	PALB2	TRUE	TRUE
chr16	23629857	G	T	ENST00000261584	ENSG00000083093	PALB2	TRUE	TRUE
chr16	23629864	T	A	ENST00000261584	ENSG00000083093	PALB2	TRUE	TRUE
chr16	23629866	A	T	ENST00000261584	ENSG00000083093	PALB2	TRUE	TRUE
chr16	23629879	G	A	ENST00000261584	ENSG00000083093	PALB2	TRUE	TRUE
chr16	23629886	G	T	ENST00000261584	ENSG00000083093	PALB2	TRUE	TRUE
chr16	23629889	G	T	ENST00000261584	ENSG00000083093	PALB2	TRUE	TRUE
chr16	23629897	G	A	ENST00000261584	ENSG00000083093	PALB2	TRUE	TRUE
chr16	23629900	C	A	ENST00000261584	ENSG00000083093	PALB2	TRUE	TRUE
chr16	23629909	C	A	ENST00000261584	ENSG00000083093	PALB2	TRUE	TRUE
chr16	23629921	T	A	ENST00000261584	ENSG00000083093	PALB2	TRUE	TRUE
chr16	23629924	C	A	ENST00000261584	ENSG00000083093	PALB2	TRUE	TRUE
chr16	23629925	A	C	ENST00000261584	ENSG00000083093	PALB2	TRUE	TRUE
chr16	23629925	A	T	ENST00000261584	ENSG00000083093	PALB2	TRUE	TRUE
chr16	23629936	G	A	ENST00000261584	ENSG00000083093	PALB2	TRUE	TRUE
chr16	23629962	A	C	ENST00000261584	ENSG00000083093	PALB2	TRUE	TRUE
chr16	23629962	A	T	ENST00000261584	ENSG00000083093	PALB2	TRUE	TRUE
chr16	23629980	G	C	ENST00000261584	ENSG00000083093	PALB2	TRUE	TRUE
chr16	23629980	G	T	ENST00000261584	ENSG00000083093	PALB2	TRUE	TRUE
chr16	23629982	A	T	ENST00000261584	ENSG00000083093	PALB2	TRUE	TRUE
chr16	23630031	A	C	ENST00000261584	ENSG00000083093	PALB2	TRUE	TRUE
chr16	23630031	A	T	ENST00000261584	ENSG00000083093	PALB2	TRUE	TRUE
chr16	23630039	A	C	ENST00000261584	ENSG00000083093	PALB2	TRUE	TRUE
chr16	23630039	A	T	ENST00000261584	ENSG00000083093	PALB2	TRUE	TRUE
chr16	23630046	A	C	ENST00000261584	ENSG00000083093	PALB2	TRUE	TRUE
chr16	23630046	A	T	ENST00000261584	ENSG00000083093	PALB2	TRUE	TRUE
chr16	23630055	G	C	ENST00000261584	ENSG00000083093	PALB2	TRUE	TRUE
chr16	23630055	G	T	ENST00000261584	ENSG00000083093	PALB2	TRUE	TRUE
chr16	23630071	T	A	ENST00000261584	ENSG00000083093	PALB2	TRUE	TRUE
chr16	23630080	G	A	ENST00000261584	ENSG00000083093	PALB2	TRUE	TRUE
chr16	23630086	G	A	ENST00000261584	ENSG00000083093	PALB2	TRUE	TRUE
chr16	23630088	G	T	ENST00000261584	ENSG00000083093	PALB2	TRUE	TRUE
chr16	23630101	T	A	ENST00000261584	ENSG00000083093	PALB2	TRUE	TRUE
chr16	23630109	G	C	ENST00000261584	ENSG00000083093	PALB2	TRUE	TRUE
chr16	23630109	G	T	ENST00000261584	ENSG00000083093	PALB2	TRUE	TRUE
chr16	23630113	T	A	ENST00000261584	ENSG00000083093	PALB2	TRUE	TRUE
chr16	23630116	C	A	ENST00000261584	ENSG00000083093	PALB2	TRUE	TRUE
chr16	23630137	C	A	ENST00000261584	ENSG00000083093	PALB2	TRUE	TRUE
chr16	23630140	C	A	ENST00000261584	ENSG00000083093	PALB2	TRUE	TRUE
chr16	23630142	A	C	ENST00000261584	ENSG00000083093	PALB2	TRUE	TRUE
chr16	23630142	A	T	ENST00000261584	ENSG00000083093	PALB2	TRUE	TRUE
chr16	23630149	C	A	ENST00000261584	ENSG00000083093	PALB2	TRUE	TRUE
chr16	23630155	C	A	ENST00000261584	ENSG00000083093	PALB2	TRUE	TRUE
chr16	23630170	T	A	ENST00000261584	ENSG00000083093	PALB2	TRUE	TRUE
chr16	23630182	C	A	ENST00000261584	ENSG00000083093	PALB2	TRUE	TRUE
chr16	23630185	C	A	ENST00000261584	ENSG00000083093	PALB2	TRUE	TRUE
chr16	23630195	A	T	ENST00000261584	ENSG00000083093	PALB2	TRUE	TRUE
chr16	23630203	C	A	ENST00000261584	ENSG00000083093	PALB2	TRUE	TRUE
chr16	23630206	C	A	ENST00000261584	ENSG00000083093	PALB2	TRUE	TRUE
chr16	23630209	T	A	ENST00000261584	ENSG00000083093	PALB2	TRUE	TRUE
chr16	23630218	T	A	ENST00000261584	ENSG00000083093	PALB2	TRUE	TRUE
chr16	23630221	C	A	ENST00000261584	ENSG00000083093	PALB2	TRUE	TRUE
chr16	23630224	C	A	ENST00000261584	ENSG00000083093	PALB2	TRUE	TRUE
chr16	23630233	T	A	ENST00000261584	ENSG00000083093	PALB2	TRUE	TRUE
chr16	23630235	G	C	ENST00000261584	ENSG00000083093	PALB2	TRUE	TRUE
chr16	23630235	G	T	ENST00000261584	ENSG00000083093	PALB2	TRUE	TRUE
chr16	23630239	C	A	ENST00000261584	ENSG00000083093	PALB2	TRUE	TRUE
chr16	23630248	C	A	ENST00000261584	ENSG00000083093	PALB2	TRUE	TRUE
chr16	23630257	T	A	ENST00000261584	ENSG00000083093	PALB2	TRUE	TRUE
chr16	23630260	C	A	ENST00000261584	ENSG00000083093	PALB2	TRUE	TRUE
chr16	23630262	G	C	ENST00000261584	ENSG00000083093	PALB2	TRUE	TRUE
chr16	23630262	G	T	ENST00000261584	ENSG00000083093	PALB2	TRUE	TRUE
chr16	23630264	G	T	ENST00000261584	ENSG00000083093	PALB2	TRUE	TRUE
chr16	23630272	T	A	ENST00000261584	ENSG00000083093	PALB2	TRUE	TRUE
chr16	23630278	T	A	ENST00000261584	ENSG00000083093	PALB2	TRUE	TRUE
chr16	23630281	C	A	ENST00000261584	ENSG00000083093	PALB2	TRUE	TRUE
chr16	23630287	T	A	ENST00000261584	ENSG00000083093	PALB2	TRUE	TRUE
chr16	23630296	C	A	ENST00000261584	ENSG00000083093	PALB2	TRUE	TRUE
chr16	23630305	C	A	ENST00000261584	ENSG00000083093	PALB2	TRUE	TRUE
chr16	23630313	A	C	ENST00000261584	ENSG00000083093	PALB2	TRUE	TRUE
chr16	23630313	A	T	ENST00000261584	ENSG00000083093	PALB2	TRUE	TRUE
chr16	23630317	G	A	ENST00000261584	ENSG00000083093	PALB2	TRUE	TRUE
chr16	23630350	G	A	ENST00000261584	ENSG00000083093	PALB2	TRUE	TRUE
chr16	23630353	T	A	ENST00000261584	ENSG00000083093	PALB2	TRUE	TRUE
chr16	23630355	A	C	ENST00000261584	ENSG00000083093	PALB2	TRUE	TRUE
chr16	23630355	A	T	ENST00000261584	ENSG00000083093	PALB2	TRUE	TRUE
chr16	23630368	C	A	ENST00000261584	ENSG00000083093	PALB2	TRUE	TRUE
chr16	23630406	A	T	ENST00000261584	ENSG00000083093	PALB2	TRUE	TRUE
chr16	23630412	A	C	ENST00000261584	ENSG00000083093	PALB2	TRUE	TRUE
chr16	23630412	A	T	ENST00000261584	ENSG00000083093	PALB2	TRUE	TRUE
chr16	23630414	A	C	ENST00000261584	ENSG00000083093	PALB2	TRUE	TRUE
chr16	23630414	A	T	ENST00000261584	ENSG00000083093	PALB2	TRUE	TRUE
chr16	23630429	C	T	ENST00000261584	ENSG00000083093	PALB2	TRUE	TRUE
chr16	23630430	C	T	ENST00000261584	ENSG00000083093	PALB2	TRUE	TRUE
chr16	23630446	C	A	ENST00000261584	ENSG00000083093	PALB2	TRUE	TRUE
chr16	23630449	T	A	ENST00000261584	ENSG00000083093	PALB2	TRUE	TRUE
chr16	23630452	G	A	ENST00000261584	ENSG00000083093	PALB2	TRUE	TRUE
chr16	23630464	T	A	ENST00000261584	ENSG00000083093	PALB2	TRUE	TRUE
chr16	23630467	T	A	ENST00000261584	ENSG00000083093	PALB2	TRUE	TRUE
chr16	23630470	C	A	ENST00000261584	ENSG00000083093	PALB2	TRUE	FALSE
chr16	23630470	C	G	ENST00000261584	ENSG00000083093	PALB2	TRUE	FALSE
chr16	23630470	C	T	ENST00000261584	ENSG00000083093	PALB2	TRUE	FALSE
chr16	23630471	T	A	ENST00000261584	ENSG00000083093	PALB2	TRUE	FALSE
chr16	23630471	T	C	ENST00000261584	ENSG00000083093	PALB2	TRUE	FALSE
chr16	23630471	T	G	ENST00000261584	ENSG00000083093	PALB2	TRUE	FALSE
chr16	23634860	A	C	ENST00000261584	ENSG00000083093	PALB2	FALSE	FALSE
chr16	23634860	A	G	ENST00000261584	ENSG00000083093	PALB2	FALSE	FALSE
chr16	23634860	A	T	ENST00000261584	ENSG00000083093	PALB2	FALSE	FALSE
chr16	23634861	C	A	ENST00000261584	ENSG00000083093	PALB2	FALSE	FALSE
chr16	23634861	C	G	ENST00000261584	ENSG00000083093	PALB2	FALSE	FALSE
chr16	23634861	C	T	ENST00000261584	ENSG00000083093	PALB2	FALSE	FALSE
chr16	23634865	T	A	ENST00000261584	ENSG00000083093	PALB2	TRUE	TRUE
chr16	23634871	G	A	ENST00000261584	ENSG00000083093	PALB2	TRUE	TRUE
chr16	23634879	A	C	ENST00000261584	ENSG00000083093	PALB2	TRUE	TRUE
chr16	23634879	A	T	ENST00000261584	ENSG00000083093	PALB2	TRUE	TRUE
chr16	23634883	T	A	ENST00000261584	ENSG00000083093	PALB2	TRUE	TRUE
chr16	23634886	C	A	ENST00000261584	ENSG00000083093	PALB2	TRUE	TRUE
chr16	23634892	G	A	ENST00000261584	ENSG00000083093	PALB2	TRUE	TRUE
chr16	23634893	A	C	ENST00000261584	ENSG00000083093	PALB2	TRUE	TRUE
chr16	23634893	A	T	ENST00000261584	ENSG00000083093	PALB2	TRUE	TRUE
chr16	23634898	T	A	ENST00000261584	ENSG00000083093	PALB2	TRUE	TRUE
chr16	23634903	G	C	ENST00000261584	ENSG00000083093	PALB2	TRUE	TRUE
chr16	23634903	G	T	ENST00000261584	ENSG00000083093	PALB2	TRUE	TRUE
chr16	23634913	C	A	ENST00000261584	ENSG00000083093	PALB2	TRUE	TRUE
chr16	23634916	C	A	ENST00000261584	ENSG00000083093	PALB2	TRUE	TRUE
chr16	23634919	T	A	ENST00000261584	ENSG00000083093	PALB2	TRUE	TRUE
chr16	23634936	G	T	ENST00000261584	ENSG00000083093	PALB2	TRUE	TRUE
chr16	23634954	A	T	ENST00000261584	ENSG00000083093	PALB2	TRUE	TRUE
chr16	23634964	C	A	ENST00000261584	ENSG00000083093	PALB2	TRUE	TRUE
chr16	23634965	A	T	ENST00000261584	ENSG00000083093	PALB2	TRUE	TRUE
chr16	23634975	G	C	ENST00000261584	ENSG00000083093	PALB2	TRUE	TRUE
chr16	23634975	G	T	ENST00000261584	ENSG00000083093	PALB2	TRUE	TRUE
chr16	23634986	G	T	ENST00000261584	ENSG00000083093	PALB2	TRUE	TRUE
chr16	23634993	G	C	ENST00000261584	ENSG00000083093	PALB2	TRUE	TRUE
chr16	23634993	G	T	ENST00000261584	ENSG00000083093	PALB2	TRUE	TRUE
chr16	23634997	T	A	ENST00000261584	ENSG00000083093	PALB2	TRUE	TRUE
chr16	23635000	T	A	ENST00000261584	ENSG00000083093	PALB2	TRUE	TRUE
chr16	23635003	T	A	ENST00000261584	ENSG00000083093	PALB2	TRUE	TRUE
chr16	23635006	C	A	ENST00000261584	ENSG00000083093	PALB2	TRUE	TRUE
chr16	23635010	G	C	ENST00000261584	ENSG00000083093	PALB2	TRUE	TRUE
chr16	23635010	G	T	ENST00000261584	ENSG00000083093	PALB2	TRUE	TRUE
chr16	23635015	T	A	ENST00000261584	ENSG00000083093	PALB2	TRUE	TRUE
chr16	23635018	T	A	ENST00000261584	ENSG00000083093	PALB2	TRUE	TRUE
chr16	23635030	G	A	ENST00000261584	ENSG00000083093	PALB2	TRUE	TRUE
chr16	23635042	T	A	ENST00000261584	ENSG00000083093	PALB2	TRUE	TRUE
chr16	23635050	A	T	ENST00000261584	ENSG00000083093	PALB2	TRUE	TRUE
chr16	23635063	C	A	ENST00000261584	ENSG00000083093	PALB2	TRUE	TRUE
chr16	23635090	T	A	ENST00000261584	ENSG00000083093	PALB2	TRUE	TRUE
chr16	23635095	A	C	ENST00000261584	ENSG00000083093	PALB2	TRUE	TRUE
chr16	23635095	A	T	ENST00000261584	ENSG00000083093	PALB2	TRUE	TRUE
chr16	23635098	G	C	ENST00000261584	ENSG00000083093	PALB2	TRUE	TRUE
chr16	23635098	G	T	ENST00000261584	ENSG00000083093	PALB2	TRUE	TRUE
chr16	23635108	T	A	ENST00000261584	ENSG00000083093	PALB2	TRUE	TRUE
chr16	23635111	G	A	ENST00000261584	ENSG00000083093	PALB2	TRUE	TRUE
chr16	23635120	T	A	ENST00000261584	ENSG00000083093	PALB2	TRUE	TRUE
chr16	23635122	G	C	ENST00000261584	ENSG00000083093	PALB2	TRUE	TRUE
chr16	23635122	G	T	ENST00000261584	ENSG00000083093	PALB2	TRUE	TRUE
chr16	23635132	G	A	ENST00000261584	ENSG00000083093	PALB2	TRUE	TRUE
chr16	23635135	C	A	ENST00000261584	ENSG00000083093	PALB2	TRUE	TRUE
chr16	23635139	G	T	ENST00000261584	ENSG00000083093	PALB2	TRUE	TRUE
chr16	23635162	C	A	ENST00000261584	ENSG00000083093	PALB2	TRUE	TRUE
chr16	23635168	G	A	ENST00000261584	ENSG00000083093	PALB2	TRUE	TRUE
chr16	23635177	C	A	ENST00000261584	ENSG00000083093	PALB2	TRUE	TRUE
chr16	23635180	C	A	ENST00000261584	ENSG00000083093	PALB2	TRUE	TRUE
chr16	23635194	A	C	ENST00000261584	ENSG00000083093	PALB2	TRUE	TRUE
chr16	23635194	A	T	ENST00000261584	ENSG00000083093	PALB2	TRUE	TRUE
chr16	23635201	T	A	ENST00000261584	ENSG00000083093	PALB2	TRUE	TRUE
chr16	23635213	T	A	ENST00000261584	ENSG00000083093	PALB2	TRUE	TRUE
chr16	23635219	T	A	ENST00000261584	ENSG00000083093	PALB2	TRUE	TRUE
chr16	23635225	T	A	ENST00000261584	ENSG00000083093	PALB2	TRUE	TRUE
chr16	23635234	T	A	ENST00000261584	ENSG00000083093	PALB2	TRUE	TRUE
chr16	23635237	T	A	ENST00000261584	ENSG00000083093	PALB2	TRUE	TRUE
chr16	23635240	T	A	ENST00000261584	ENSG00000083093	PALB2	TRUE	TRUE
chr16	23635248	A	T	ENST00000261584	ENSG00000083093	PALB2	TRUE	TRUE
chr16	23635258	G	A	ENST00000261584	ENSG00000083093	PALB2	TRUE	TRUE
chr16	23635270	C	A	ENST00000261584	ENSG00000083093	PALB2	TRUE	TRUE
chr16	23635282	T	A	ENST00000261584	ENSG00000083093	PALB2	TRUE	TRUE
chr16	23635288	G	A	ENST00000261584	ENSG00000083093	PALB2	TRUE	TRUE
chr16	23635289	G	T	ENST00000261584	ENSG00000083093	PALB2	TRUE	TRUE
chr16	23635306	G	A	ENST00000261584	ENSG00000083093	PALB2	TRUE	TRUE
chr16	23635315	T	A	ENST00000261584	ENSG00000083093	PALB2	TRUE	TRUE
chr16	23635319	A	C	ENST00000261584	ENSG00000083093	PALB2	TRUE	TRUE
chr16	23635319	A	T	ENST00000261584	ENSG00000083093	PALB2	TRUE	TRUE
chr16	23635322	A	C	ENST00000261584	ENSG00000083093	PALB2	TRUE	TRUE
chr16	23635322	A	T	ENST00000261584	ENSG00000083093	PALB2	TRUE	TRUE
chr16	23635327	C	A	ENST00000261584	ENSG00000083093	PALB2	TRUE	TRUE
chr16	23635348	C	A	ENST00000261584	ENSG00000083093	PALB2	TRUE	TRUE
chr16	23635358	G	T	ENST00000261584	ENSG00000083093	PALB2	TRUE	TRUE
chr16	23635369	T	A	ENST00000261584	ENSG00000083093	PALB2	TRUE	TRUE
chr16	23635372	C	A	ENST00000261584	ENSG00000083093	PALB2	TRUE	TRUE
chr16	23635396	C	A	ENST00000261584	ENSG00000083093	PALB2	TRUE	TRUE
chr16	23635411	T	A	ENST00000261584	ENSG00000083093	PALB2	TRUE	TRUE
chr16	23635417	G	A	ENST00000261584	ENSG00000083093	PALB2	TRUE	TRUE
chr16	23635429	C	A	ENST00000261584	ENSG00000083093	PALB2	TRUE	TRUE
chr16	23635435	C	A	ENST00000261584	ENSG00000083093	PALB2	TRUE	TRUE
chr16	23635438	G	A	ENST00000261584	ENSG00000083093	PALB2	TRUE	TRUE
chr16	23635447	C	A	ENST00000261584	ENSG00000083093	PALB2	TRUE	TRUE
chr16	23635480	T	A	ENST00000261584	ENSG00000083093	PALB2	TRUE	TRUE
chr16	23635482	A	C	ENST00000261584	ENSG00000083093	PALB2	TRUE	TRUE
chr16	23635482	A	T	ENST00000261584	ENSG00000083093	PALB2	TRUE	TRUE
chr16	23635489	T	A	ENST00000261584	ENSG00000083093	PALB2	TRUE	TRUE
chr16	23635492	C	A	ENST00000261584	ENSG00000083093	PALB2	TRUE	TRUE
chr16	23635498	G	A	ENST00000261584	ENSG00000083093	PALB2	TRUE	TRUE
chr16	23635504	G	A	ENST00000261584	ENSG00000083093	PALB2	TRUE	TRUE
chr16	23635507	C	A	ENST00000261584	ENSG00000083093	PALB2	TRUE	TRUE
chr16	23635510	T	A	ENST00000261584	ENSG00000083093	PALB2	TRUE	TRUE
chr16	23635512	A	C	ENST00000261584	ENSG00000083093	PALB2	TRUE	TRUE
chr16	23635512	A	T	ENST00000261584	ENSG00000083093	PALB2	TRUE	TRUE
chr16	23635519	G	A	ENST00000261584	ENSG00000083093	PALB2	TRUE	TRUE
chr16	23635525	C	A	ENST00000261584	ENSG00000083093	PALB2	TRUE	TRUE
chr16	23635536	A	C	ENST00000261584	ENSG00000083093	PALB2	TRUE	TRUE
chr16	23635536	A	T	ENST00000261584	ENSG00000083093	PALB2	TRUE	TRUE
chr16	23635544	G	C	ENST00000261584	ENSG00000083093	PALB2	TRUE	TRUE
chr16	23635544	G	T	ENST00000261584	ENSG00000083093	PALB2	TRUE	TRUE
chr16	23635555	C	A	ENST00000261584	ENSG00000083093	PALB2	TRUE	TRUE
chr16	23635565	A	T	ENST00000261584	ENSG00000083093	PALB2	TRUE	TRUE
chr16	23635569	G	C	ENST00000261584	ENSG00000083093	PALB2	TRUE	TRUE
chr16	23635569	G	T	ENST00000261584	ENSG00000083093	PALB2	TRUE	TRUE
chr16	23635582	C	A	ENST00000261584	ENSG00000083093	PALB2	TRUE	TRUE
chr16	23635584	A	C	ENST00000261584	ENSG00000083093	PALB2	TRUE	TRUE
chr16	23635584	A	T	ENST00000261584	ENSG00000083093	PALB2	TRUE	TRUE
chr16	23635606	G	A	ENST00000261584	ENSG00000083093	PALB2	TRUE	TRUE
chr16	23635615	T	A	ENST00000261584	ENSG00000083093	PALB2	TRUE	TRUE
chr16	23635627	T	A	ENST00000261584	ENSG00000083093	PALB2	TRUE	TRUE
chr16	23635663	T	A	ENST00000261584	ENSG00000083093	PALB2
chr16	23635666	T	A	ENST00000261584	ENSG00000083093	PALB2	TRUE	TRUE
chr16	23635672	G	A	ENST00000261584	ENSG00000083093	PALB2	TRUE	TRUE
chr16	23635678	C	A	ENST00000261584	ENSG00000083093	PALB2	TRUE	TRUE
chr16	23635680	A	T	ENST00000261584	ENSG00000083093	PALB2	TRUE	TRUE
chr16	23635692	G	C	ENST00000261584	ENSG00000083093	PALB2	TRUE	TRUE
chr16	23635692	G	T	ENST00000261584	ENSG00000083093	PALB2	TRUE	TRUE
chr16	23635702	T	A	ENST00000261584	ENSG00000083093	PALB2	TRUE	TRUE
chr16	23635711	T	A	ENST00000261584	ENSG00000083093	PALB2	TRUE	TRUE
chr16	23635732	C	A	ENST00000261584	ENSG00000083093	PALB2	TRUE	TRUE
chr16	23635744	T	A	ENST00000261584	ENSG00000083093	PALB2	TRUE	TRUE
chr16	23635759	C	A	ENST00000261584	ENSG00000083093	PALB2	TRUE	TRUE
chr16	23635768	G	A	ENST00000261584	ENSG00000083093	PALB2	TRUE	TRUE
chr16	23635785	G	C	ENST00000261584	ENSG00000083093	PALB2	TRUE	TRUE
chr16	23635785	G	T	ENST00000261584	ENSG00000083093	PALB2	TRUE	TRUE
chr16	23635795	G	A	ENST00000261584	ENSG00000083093	PALB2	TRUE	TRUE
chr16	23635797	A	C	ENST00000261584	ENSG00000083093	PALB2	TRUE	TRUE
chr16	23635797	A	T	ENST00000261584	ENSG00000083093	PALB2	TRUE	TRUE
chr16	23635831	T	A	ENST00000261584	ENSG00000083093	PALB2	TRUE	TRUE
chr16	23635834	T	A	ENST00000261584	ENSG00000083093	PALB2	TRUE	TRUE
chr16	23635855	T	A	ENST00000261584	ENSG00000083093	PALB2	TRUE	TRUE
chr16	23635858	C	A	ENST00000261584	ENSG00000083093	PALB2	TRUE	TRUE
chr16	23635864	G	A	ENST00000261584	ENSG00000083093	PALB2	TRUE	TRUE
chr16	23635881	A	C	ENST00000261584	ENSG00000083093	PALB2	TRUE	TRUE
chr16	23635881	A	T	ENST00000261584	ENSG00000083093	PALB2	TRUE	TRUE
chr16	23635894	C	A	ENST00000261584	ENSG00000083093	PALB2	TRUE	TRUE
chr16	23635903	C	A	ENST00000261584	ENSG00000083093	PALB2	TRUE	TRUE
chr16	23635915	C	A	ENST00000261584	ENSG00000083093	PALB2	TRUE	TRUE
chr16	23635933	C	A	ENST00000261584	ENSG00000083093	PALB2	TRUE	TRUE
chr16	23635939	T	A	ENST00000261584	ENSG00000083093	PALB2	TRUE	TRUE
chr16	23635947	A	C	ENST00000261584	ENSG00000083093	PALB2	TRUE	TRUE
chr16	23635947	A	T	ENST00000261584	ENSG00000083093	PALB2	TRUE	TRUE
chr16	23635960	T	A	ENST00000261584	ENSG00000083093	PALB2	TRUE	TRUE
chr16	23635966	C	A	ENST00000261584	ENSG00000083093	PALB2	TRUE	TRUE
chr16	23635977	G	C	ENST00000261584	ENSG00000083093	PALB2	TRUE	TRUE
chr16	23635977	G	T	ENST00000261584	ENSG00000083093	PALB2	TRUE	TRUE
chr16	23635981	T	A	ENST00000261584	ENSG00000083093	PALB2	TRUE	TRUE
chr16	23635993	T	A	ENST00000261584	ENSG00000083093	PALB2	TRUE	TRUE
chr16	23636005	C	A	ENST00000261584	ENSG00000083093	PALB2	TRUE	TRUE
chr16	23636008	C	A	ENST00000261584	ENSG00000083093	PALB2	TRUE	TRUE
chr16	23636011	G	A	ENST00000261584	ENSG00000083093	PALB2	TRUE	TRUE
chr16	23636014	C	A	ENST00000261584	ENSG00000083093	PALB2	TRUE	TRUE
chr16	23636017	T	A	ENST00000261584	ENSG00000083093	PALB2	TRUE	TRUE
chr16	23636023	T	A	ENST00000261584	ENSG00000083093	PALB2	TRUE	TRUE
chr16	23636026	T	A	ENST00000261584	ENSG00000083093	PALB2	TRUE	TRUE
chr16	23636034	A	T	ENST00000261584	ENSG00000083093	PALB2	TRUE	TRUE
chr16	23636038	T	A	ENST00000261584	ENSG00000083093	PALB2	TRUE	TRUE
chr16	23636043	G	C	ENST00000261584	ENSG00000083093	PALB2	TRUE	TRUE
chr16	23636043	G	T	ENST00000261584	ENSG00000083093	PALB2	TRUE	TRUE
chr16	23636060	A	T	ENST00000261584	ENSG00000083093	PALB2	TRUE	TRUE
chr16	23636068	T	A	ENST00000261584	ENSG00000083093	PALB2	TRUE	TRUE
chr16	23636071	C	A	ENST00000261584	ENSG00000083093	PALB2	TRUE	TRUE
chr16	23636074	G	A	ENST00000261584	ENSG00000083093	PALB2	TRUE	TRUE
chr16	23636076	G	C	ENST00000261584	ENSG00000083093	PALB2	TRUE	TRUE
chr16	23636076	G	T	ENST00000261584	ENSG00000083093	PALB2	TRUE	TRUE
chr16	23636092	T	A	ENST00000261584	ENSG00000083093	PALB2	TRUE	TRUE
chr16	23636095	G	A	ENST00000261584	ENSG00000083093	PALB2	TRUE	TRUE
chr16	23636098	G	A	ENST00000261584	ENSG00000083093	PALB2	TRUE	TRUE
chr16	23636101	T	A	ENST00000261584	ENSG00000083093	PALB2	TRUE	TRUE
chr16	23636104	T	A	ENST00000261584	ENSG00000083093	PALB2	TRUE	TRUE
chr16	23636107	T	A	ENST00000261584	ENSG00000083093	PALB2	TRUE	TRUE
chr16	23636110	T	A	ENST00000261584	ENSG00000083093	PALB2	TRUE	TRUE
chr16	23636122	T	A	ENST00000261584	ENSG00000083093	PALB2	TRUE	TRUE
chr16	23636125	G	A	ENST00000261584	ENSG00000083093	PALB2	TRUE	TRUE
chr16	23636128	T	A	ENST00000261584	ENSG00000083093	PALB2	TRUE	TRUE
chr16	23636131	G	A	ENST00000261584	ENSG00000083093	PALB2	TRUE	TRUE
chr16	23636134	C	A	ENST00000261584	ENSG00000083093	PALB2	TRUE	TRUE
chr16	23636170	C	A	ENST00000261584	ENSG00000083093	PALB2	TRUE	TRUE
chr16	23636173	G	A	ENST00000261584	ENSG00000083093	PALB2	TRUE	TRUE
chr16	23636188	T	A	ENST00000261584	ENSG00000083093	PALB2	TRUE	TRUE
chr16	23636191	G	A	ENST00000261584	ENSG00000083093	PALB2	TRUE	TRUE
chr16	23636199	A	C	ENST00000261584	ENSG00000083093	PALB2	TRUE	TRUE
chr16	23636199	A	T	ENST00000261584	ENSG00000083093	PALB2	TRUE	TRUE
chr16	23636203	C	A	ENST00000261584	ENSG00000083093	PALB2	TRUE	TRUE
chr16	23636206	C	A	ENST00000261584	ENSG00000083093	PALB2	TRUE	TRUE
chr16	23636218	C	A	ENST00000261584	ENSG00000083093	PALB2	TRUE	TRUE
chr16	23636233	C	A	ENST00000261584	ENSG00000083093	PALB2	TRUE	TRUE
chr16	23636263	T	A	ENST00000261584	ENSG00000083093	PALB2	TRUE	TRUE
chr16	23636266	C	A	ENST00000261584	ENSG00000083093	PALB2	TRUE	TRUE
chr16	23636269	C	A	ENST00000261584	ENSG00000083093	PALB2	TRUE	TRUE
chr16	23636275	C	A	ENST00000261584	ENSG00000083093	PALB2	TRUE	TRUE
chr16	23636278	C	A	ENST00000261584	ENSG00000083093	PALB2	TRUE	TRUE
chr16	23636293	T	A	ENST00000261584	ENSG00000083093	PALB2	TRUE	TRUE
chr16	23636301	A	C	ENST00000261584	ENSG00000083093	PALB2	TRUE	TRUE
chr16	23636301	A	T	ENST00000261584	ENSG00000083093	PALB2	TRUE	TRUE
chr16	23636305	T	A	ENST00000261584	ENSG00000083093	PALB2	TRUE	TRUE
chr16	23636309	A	C	ENST00000261584	ENSG00000083093	PALB2	TRUE	TRUE
chr16	23636309	A	T	ENST00000261584	ENSG00000083093	PALB2	TRUE	TRUE
chr16	23636315	A	T	ENST00000261584	ENSG00000083093	PALB2	TRUE	TRUE
chr16	23636323	T	A	ENST00000261584	ENSG00000083093	PALB2	TRUE	TRUE
chr16	23636329	T	A	ENST00000261584	ENSG00000083093	PALB2	TRUE	TRUE
chr16	23636335	C	A	ENST00000261584	ENSG00000083093	PALB2	TRUE	FALSE
chr16	23636335	C	G	ENST00000261584	ENSG00000083093	PALB2	TRUE	FALSE
chr16	23636335	C	T	ENST00000261584	ENSG00000083093	PALB2	TRUE	FALSE
chr16	23636336	T	A	ENST00000261584	ENSG00000083093	PALB2	TRUE	FALSE
chr16	23636336	T	C	ENST00000261584	ENSG00000083093	PALB2	TRUE	FALSE
chr16	23636336	T	G	ENST00000261584	ENSG00000083093	PALB2	TRUE	FALSE
chr16	23637848	A	C	ENST00000261584	ENSG00000083093	PALB2	TRUE	FALSE
chr16	23637848	A	G	ENST00000261584	ENSG00000083093	PALB2	TRUE	FALSE
chr16	23637848	A	T	ENST00000261584	ENSG00000083093	PALB2	TRUE	FALSE
chr16	23637849	C	A	ENST00000261584	ENSG00000083093	PALB2	TRUE	FALSE
chr16	23637849	C	G	ENST00000261584	ENSG00000083093	PALB2	TRUE	FALSE
chr16	23637849	C	T	ENST00000261584	ENSG00000083093	PALB2	TRUE	FALSE
chr16	23637850	C	A	ENST00000261584	ENSG00000083093	PALB2	TRUE	TRUE
chr16	23637852	G	C	ENST00000261584	ENSG00000083093	PALB2	TRUE	TRUE
chr16	23637852	G	T	ENST00000261584	ENSG00000083093	PALB2	TRUE	TRUE
chr16	23637859	T	A	ENST00000261584	ENSG00000083093	PALB2	TRUE	TRUE
chr16	23637865	G	A	ENST00000261584	ENSG00000083093	PALB2	TRUE	TRUE
chr16	23637870	G	C	ENST00000261584	ENSG00000083093	PALB2	TRUE	TRUE
chr16	23637870	G	T	ENST00000261584	ENSG00000083093	PALB2	TRUE	TRUE
chr16	23637880	G	A	ENST00000261584	ENSG00000083093	PALB2	TRUE	TRUE
chr16	23637883	G	A	ENST00000261584	ENSG00000083093	PALB2	TRUE	TRUE
chr16	23637888	A	T	ENST00000261584	ENSG00000083093	PALB2	TRUE	TRUE
chr16	23637890	A	T	ENST00000261584	ENSG00000083093	PALB2	TRUE	TRUE
chr16	23637898	G	A	ENST00000261584	ENSG00000083093	PALB2	TRUE	TRUE
chr16	23637901	C	A	ENST00000261584	ENSG00000083093	PALB2	TRUE	TRUE
chr16	23637904	C	A	ENST00000261584	ENSG00000083093	PALB2	TRUE	TRUE
chr16	23637913	T	A	ENST00000261584	ENSG00000083093	PALB2	TRUE	TRUE
chr16	23637916	T	A	ENST00000261584	ENSG00000083093	PALB2	TRUE	TRUE
chr16	23637928	T	A	ENST00000261584	ENSG00000083093	PALB2	TRUE	TRUE
chr16	23637934	T	A	ENST00000261584	ENSG00000083093	PALB2	TRUE	TRUE
chr16	23637937	C	A	ENST00000261584	ENSG00000083093	PALB2	TRUE	TRUE
chr16	23637943	T	A	ENST00000261584	ENSG00000083093	PALB2	TRUE	TRUE
chr16	23637946	G	A	ENST00000261584	ENSG00000083093	PALB2	TRUE	TRUE
chr16	23637953	C	A	ENST00000261584	ENSG00000083093	PALB2	TRUE	TRUE
chr16	23637953	C	G	ENST00000261584	ENSG00000083093	PALB2	TRUE	TRUE
chr16	23637953	C	T	ENST00000261584	ENSG00000083093	PALB2	TRUE	TRUE
chr16	23637954	T	A	ENST00000261584	ENSG00000083093	PALB2	TRUE	TRUE
chr16	23637954	T	C	ENST00000261584	ENSG00000083093	PALB2	TRUE	TRUE
chr16	23637954	T	G	ENST00000261584	ENSG00000083093	PALB2	TRUE	TRUE
chr16	23638068	A	C	ENST00000261584	ENSG00000083093	PALB2	TRUE	FALSE
chr16	23638068	A	G	ENST00000261584	ENSG00000083093	PALB2	FALSE	FALSE
chr16	23638068	A	T	ENST00000261584	ENSG00000083093	PALB2	TRUE	FALSE
chr16	23638069	C	A	ENST00000261584	ENSG00000083093	PALB2	TRUE	FALSE
chr16	23638069	C	G	ENST00000261584	ENSG00000083093	PALB2	TRUE	FALSE
chr16	23638069	C	T	ENST00000261584	ENSG00000083093	PALB2	TRUE	FALSE
chr16	23638072	G	A	ENST00000261584	ENSG00000083093	PALB2	TRUE	TRUE
chr16	23638090	T	A	ENST00000261584	ENSG00000083093	PALB2	TRUE	TRUE
chr16	23638094	G	C	ENST00000261584	ENSG00000083093	PALB2	TRUE	TRUE
chr16	23638094	G	T	ENST00000261584	ENSG00000083093	PALB2	TRUE	TRUE
chr16	23638099	C	A	ENST00000261584	ENSG00000083093	PALB2	TRUE	TRUE
chr16	23638105	T	A	ENST00000261584	ENSG00000083093	PALB2	TRUE	TRUE
chr16	23638107	A	T	ENST00000261584	ENSG00000083093	PALB2	TRUE	FALSE
chr16	23638116	A	C	ENST00000261584	ENSG00000083093	PALB2	TRUE	FALSE
chr16	23638116	A	T	ENST00000261584	ENSG00000083093	PALB2	TRUE	FALSE
chr16	23638120	T	A	ENST00000261584	ENSG00000083093	PALB2	TRUE	FALSE
chr16	23638123	C	A	ENST00000261584	ENSG00000083093	PALB2	TRUE	FALSE
chr16	23638126	T	A	ENST00000261584	ENSG00000083093	PALB2	FALSE	FALSE
chr16	23638128	A	C	ENST00000261584	ENSG00000083093	PALB2	FALSE	FALSE
chr16	23638128	A	T	ENST00000261584	ENSG00000083093	PALB2	FALSE	FALSE
chr16	23638130	C	A	ENST00000261584	ENSG00000083093	PALB2	TRUE	FALSE
chr16	23638130	C	G	ENST00000261584	ENSG00000083093	PALB2	TRUE	FALSE
chr16	23638130	C	T	ENST00000261584	ENSG00000083093	PALB2	TRUE	FALSE
chr16	23638131	T	A	ENST00000261584	ENSG00000083093	PALB2	TRUE	FALSE
chr16	23638131	T	C	ENST00000261584	ENSG00000083093	PALB2	TRUE	FALSE
chr16	23638131	T	G	ENST00000261584	ENSG00000083093	PALB2	TRUE	FALSE
chr16	23641108	A	C	ENST00000261584	ENSG00000083093	PALB2	FALSE	FALSE
chr16	23641108	A	G	ENST00000261584	ENSG00000083093	PALB2	FALSE	FALSE
chr16	23641108	A	T	ENST00000261584	ENSG00000083093	PALB2	FALSE	FALSE
chr16	23641109	C	A	ENST00000261584	ENSG00000083093	PALB2	FALSE	FALSE
chr16	23641109	C	G	ENST00000261584	ENSG00000083093	PALB2	FALSE	FALSE
chr16	23641109	C	T	ENST00000261584	ENSG00000083093	PALB2	FALSE	FALSE
chr16	23641112	T	A	ENST00000261584	ENSG00000083093	PALB2	FALSE	FALSE
chr16	23641115	C	A	ENST00000261584	ENSG00000083093	PALB2	FALSE	FALSE
chr16	23641118	T	A	ENST00000261584	ENSG00000083093	PALB2	FALSE	FALSE
chr16	23641121	C	A	ENST00000261584	ENSG00000083093	PALB2	FALSE	FALSE
chr16	23641124	C	A	ENST00000261584	ENSG00000083093	PALB2	FALSE	FALSE
chr16	23641125	A	T	ENST00000261584	ENSG00000083093	PALB2	FALSE	FALSE
chr16	23641139	T	A	ENST00000261584	ENSG00000083093	PALB2	FALSE	FALSE
chr16	23641151	C	A	ENST00000261584	ENSG00000083093	PALB2	FALSE	FALSE
chr16	23641546	G	T	ENST00000300087	ENSG00000166847	DCTN5	FALSE	FALSE
chr16	23641550	T	A	ENST00000300087	ENSG00000166847	DCTN5	FALSE	FALSE
chr16	23641555	G	T	ENST00000300087	ENSG00000166847	DCTN5	FALSE	FALSE
chr16	23641566	C	A	ENST00000300087	ENSG00000166847	DCTN5	FALSE	FALSE
chr16	23641566	C	G	ENST00000300087	ENSG00000166847	DCTN5	FALSE	FALSE
chr16	23641570	A	T	ENST00000300087	ENSG00000166847	DCTN5	FALSE	FALSE
chr16	23641576	G	T	ENST00000300087	ENSG00000166847	DCTN5	FALSE	FALSE
chr16	23641581	C	A	ENST00000300087	ENSG00000166847	DCTN5	FALSE	FALSE
chr16	23641581	C	G	ENST00000300087	ENSG00000166847	DCTN5	FALSE	FALSE
chr16	23641585	G	T	ENST00000300087	ENSG00000166847	DCTN5	FALSE	FALSE
chr16	23641591	G	A	ENST00000300087	ENSG00000166847	DCTN5	TRUE	FALSE
chr16	23641591	G	C	ENST00000300087	ENSG00000166847	DCTN5	TRUE	FALSE
chr16	23641591	G	T	ENST00000300087	ENSG00000166847	DCTN5	TRUE	FALSE
chr16	23641592	T	A	ENST00000300087	ENSG00000166847	DCTN5	TRUE	FALSE
chr16	23641592	T	C	ENST00000300087	ENSG00000166847	DCTN5	TRUE	FALSE
chr16	23641592	T	G	ENST00000300087	ENSG00000166847	DCTN5	TRUE	FALSE
chr16	23642953	A	C	ENST00000300087	ENSG00000166847	DCTN5	TRUE	FALSE
chr16	23642953	A	G	ENST00000300087	ENSG00000166847	DCTN5	TRUE	FALSE
chr16	23642953	A	T	ENST00000300087	ENSG00000166847	DCTN5	TRUE	FALSE
chr16	23642954	G	A	ENST00000300087	ENSG00000166847	DCTN5	TRUE	FALSE
chr16	23642954	G	C	ENST00000300087	ENSG00000166847	DCTN5	TRUE	FALSE
chr16	23642954	G	T	ENST00000300087	ENSG00000166847	DCTN5	TRUE	FALSE
chr16	23642967	A	T	ENST00000300087	ENSG00000166847	DCTN5	TRUE	FALSE
chr16	23642979	C	T	ENST00000300087	ENSG00000166847	DCTN5	TRUE	TRUE
chr16	23642983	C	A	ENST00000300087	ENSG00000166847	DCTN5	TRUE	TRUE
chr16	23642983	C	G	ENST00000300087	ENSG00000166847	DCTN5	TRUE	TRUE
chr16	23642989	T	A	ENST00000300087	ENSG00000166847	DCTN5	TRUE	TRUE
chr16	23642993	T	A	ENST00000300087	ENSG00000166847	DCTN5	TRUE	TRUE
chr16	23642994	G	T	ENST00000300087	ENSG00000166847	DCTN5	TRUE	TRUE
chr16	23643000	C	T	ENST00000300087	ENSG00000166847	DCTN5	TRUE	TRUE
chr16	23643021	A	T	ENST00000300087	ENSG00000166847	DCTN5	TRUE	TRUE
chr16	23643024	G	A	ENST00000300087	ENSG00000166847	DCTN5	TRUE	FALSE
chr16	23643024	G	C	ENST00000300087	ENSG00000166847	DCTN5	TRUE	FALSE
chr16	23643024	G	T	ENST00000300087	ENSG00000166847	DCTN5	TRUE	FALSE
chr16	23643025	T	A	ENST00000300087	ENSG00000166847	DCTN5	TRUE	FALSE
chr16	23643025	T	C	ENST00000300087	ENSG00000166847	DCTN5	FALSE	FALSE
chr16	23643025	T	G	ENST00000300087	ENSG00000166847	DCTN5	TRUE	FALSE
chr16	23658505	A	C	ENST00000300087	ENSG00000166847	DCTN5	TRUE	FALSE
chr16	23658505	A	G	ENST00000300087	ENSG00000166847	DCTN5	TRUE	FALSE
chr16	23658505	A	T	ENST00000300087	ENSG00000166847	DCTN5	TRUE	FALSE
chr16	23658506	G	A	ENST00000300087	ENSG00000166847	DCTN5	TRUE	FALSE
chr16	23658506	G	C	ENST00000300087	ENSG00000166847	DCTN5	TRUE	FALSE
chr16	23658506	G	T	ENST00000300087	ENSG00000166847	DCTN5	TRUE	FALSE
chr16	23658527	T	A	ENST00000300087	ENSG00000166847	DCTN5	TRUE	TRUE
chr16	23658534	C	T	ENST00000300087	ENSG00000166847	DCTN5	TRUE	TRUE
chr16	23658555	A	T	ENST00000300087	ENSG00000166847	DCTN5	TRUE	TRUE
chr16	23658561	G	T	ENST00000300087	ENSG00000166847	DCTN5	TRUE	TRUE
chr16	23658572	T	A	ENST00000300087	ENSG00000166847	DCTN5	TRUE	TRUE
chr16	23658579	A	T	ENST00000300087	ENSG00000166847	DCTN5	TRUE	TRUE
chr16	23658609	A	T	ENST00000300087	ENSG00000166847	DCTN5	TRUE	TRUE
chr16	23658612	A	T	ENST00000300087	ENSG00000166847	DCTN5	TRUE	TRUE
chr16	23658621	A	T	ENST00000300087	ENSG00000166847	DCTN5	TRUE	TRUE
chr16	23658626	G	A	ENST00000300087	ENSG00000166847	DCTN5	TRUE	FALSE
chr16	23658626	G	C	ENST00000300087	ENSG00000166847	DCTN5	TRUE	FALSE
chr16	23658626	G	T	ENST00000300087	ENSG00000166847	DCTN5	TRUE	FALSE
chr16	23658627	T	A	ENST00000300087	ENSG00000166847	DCTN5	TRUE	FALSE
chr16	23658627	T	C	ENST00000300087	ENSG00000166847	DCTN5	TRUE	FALSE
chr16	23658627	T	G	ENST00000300087	ENSG00000166847	DCTN5	TRUE	FALSE
chr16	23661168	A	C	ENST00000300087	ENSG00000166847	DCTN5	TRUE	FALSE
chr16	23661168	A	G	ENST00000300087	ENSG00000166847	DCTN5	TRUE	FALSE
chr16	23661168	A	T	ENST00000300087	ENSG00000166847	DCTN5	TRUE	FALSE
chr16	23661169	G	A	ENST00000300087	ENSG00000166847	DCTN5	TRUE	FALSE
chr16	23661169	G	C	ENST00000300087	ENSG00000166847	DCTN5	TRUE	FALSE
chr16	23661169	G	T	ENST00000300087	ENSG00000166847	DCTN5	TRUE	FALSE
chr16	23661187	T	A	ENST00000300087	ENSG00000166847	DCTN5	TRUE	TRUE
chr16	23661187	T	G	ENST00000300087	ENSG00000166847	DCTN5	TRUE	TRUE
chr16	23661195	G	T	ENST00000300087	ENSG00000166847	DCTN5	TRUE	TRUE
chr16	23661213	G	T	ENST00000300087	ENSG00000166847	DCTN5	TRUE	TRUE
chr16	23661216	G	T	ENST00000300087	ENSG00000166847	DCTN5	TRUE	TRUE
chr16	23661224	T	A	ENST00000300087	ENSG00000166847	DCTN5	TRUE	TRUE
chr16	23661240	C	T	ENST00000300087	ENSG00000166847	DCTN5	TRUE	TRUE
chr16	23661254	T	A	ENST00000300087	ENSG00000166847	DCTN5	TRUE	TRUE
chr16	23661254	T	G	ENST00000300087	ENSG00000166847	DCTN5	TRUE	TRUE
chr16	23661267	A	T	ENST00000300087	ENSG00000166847	DCTN5	TRUE	TRUE
chr16	23661275	T	A	ENST00000300087	ENSG00000166847	DCTN5	TRUE	TRUE
chr16	23661282	G	A	ENST00000300087	ENSG00000166847	DCTN5	TRUE	FALSE
chr16	23661282	G	C	ENST00000300087	ENSG00000166847	DCTN5	TRUE	FALSE
chr16	23661282	G	T	ENST00000300087	ENSG00000166847	DCTN5	TRUE	FALSE
chr16	23661283	T	A	ENST00000300087	ENSG00000166847	DCTN5	TRUE	FALSE
chr16	23661283	T	C	ENST00000300087	ENSG00000166847	DCTN5	TRUE	FALSE
chr16	23661283	T	G	ENST00000300087	ENSG00000166847	DCTN5	TRUE	FALSE
chr16	23665624	A	C	ENST00000300087	ENSG00000166847	DCTN5	TRUE	FALSE
chr16	23665624	A	G	ENST00000300087	ENSG00000166847	DCTN5	TRUE	FALSE
chr16	23665624	A	T	ENST00000300087	ENSG00000166847	DCTN5	TRUE	FALSE
chr16	23665625	G	A	ENST00000300087	ENSG00000166847	DCTN5	TRUE	FALSE
chr16	23665625	G	C	ENST00000300087	ENSG00000166847	DCTN5	TRUE	FALSE
chr16	23665625	G	T	ENST00000300087	ENSG00000166847	DCTN5	TRUE	FALSE
chr16	23665632	C	T	ENST00000300087	ENSG00000166847	DCTN5	TRUE	TRUE
chr16	23665637	T	A	ENST00000300087	ENSG00000166847	DCTN5	TRUE	TRUE
chr16	23665642	T	A	ENST00000300087	ENSG00000166847	DCTN5	TRUE	TRUE
chr16	23665644	A	T	ENST00000300087	ENSG00000166847	DCTN5	TRUE	TRUE
chr16	23665652	C	A	ENST00000300087	ENSG00000166847	DCTN5	TRUE	TRUE
chr16	23665655	C	A	ENST00000300087	ENSG00000166847	DCTN5	TRUE	TRUE
chr16	23665656	A	T	ENST00000300087	ENSG00000166847	DCTN5	TRUE	TRUE
chr16	23665678	T	A	ENST00000300087	ENSG00000166847	DCTN5	FALSE	FALSE
chr16	23665678	T	G	ENST00000300087	ENSG00000166847	DCTN5	FALSE	FALSE
chr16	23665686	G	T	ENST00000300087	ENSG00000166847	DCTN5	FALSE	FALSE
chr16	23665717	C	A	ENST00000300087	ENSG00000166847	DCTN5	FALSE	FALSE
chr16	23665717	C	G	ENST00000300087	ENSG00000166847	DCTN5	FALSE	FALSE
chr16	23665724	C	A	ENST00000300087	ENSG00000166847	DCTN5	FALSE	FALSE
chr16	23665728	G	T	ENST00000300087	ENSG00000166847	DCTN5	FALSE	FALSE
chr16	23665729	G	A	ENST00000300087	ENSG00000166847	DCTN5	TRUE	FALSE
chr16	23665729	G	C	ENST00000300087	ENSG00000166847	DCTN5	TRUE	FALSE
chr16	23665729	G	T	ENST00000300087	ENSG00000166847	DCTN5	TRUE	FALSE
chr16	23665730	T	A	ENST00000300087	ENSG00000166847	DCTN5	TRUE	FALSE
chr16	23665730	T	C	ENST00000300087	ENSG00000166847	DCTN5	TRUE	FALSE
chr16	23665730	T	G	ENST00000300087	ENSG00000166847	DCTN5	TRUE	FALSE
chr16	23667045	A	C	ENST00000300087	ENSG00000166847	DCTN5	TRUE	FALSE
chr16	23667045	A	G	ENST00000300087	ENSG00000166847	DCTN5	TRUE	FALSE
chr16	23667045	A	T	ENST00000300087	ENSG00000166847	DCTN5	TRUE	FALSE
chr16	23667046	G	A	ENST00000300087	ENSG00000166847	DCTN5	TRUE	FALSE
chr16	23667046	G	C	ENST00000300087	ENSG00000166847	DCTN5	TRUE	FALSE
chr16	23667046	G	T	ENST00000300087	ENSG00000166847	DCTN5	TRUE	FALSE
chr16	23667056	C	A	ENST00000300087	ENSG00000166847	DCTN5	FALSE	FALSE
chr16	23667056	C	G	ENST00000300087	ENSG00000166847	DCTN5	FALSE	FALSE
chr16	23667061	G	T	ENST00000300087	ENSG00000166847	DCTN5	FALSE	FALSE
chr16	23667070	G	T	ENST00000300087	ENSG00000166847	DCTN5	FALSE	FALSE
chr16	23667075	C	A	ENST00000300087	ENSG00000166847	DCTN5	FALSE	FALSE
chr16	23667079	C	T	ENST00000300087	ENSG00000166847	DCTN5	FALSE	FALSE
chr16	23667082	G	T	ENST00000300087	ENSG00000166847	DCTN5	FALSE	FALSE
chr16	23667103	A	T	ENST00000300087	ENSG00000166847	DCTN5	FALSE	FALSE
chr16	23667111	C	A	ENST00000300087	ENSG00000166847	DCTN5	FALSE	FALSE
chr16	23667111	C	G	ENST00000300087	ENSG00000166847	DCTN5	FALSE	FALSE
chr16	23667114	C	A	ENST00000300087	ENSG00000166847	DCTN5	FALSE	FALSE
chr16	23667114	C	G	ENST00000300087	ENSG00000166847	DCTN5	FALSE	FALSE
chr16	23667115	C	T	ENST00000300087	ENSG00000166847	DCTN5	FALSE	FALSE
chr16	23667118	A	T	ENST00000300087	ENSG00000166847	DCTN5	FALSE	FALSE
chr16	23667125	T	A	ENST00000300087	ENSG00000166847	DCTN5	FALSE	FALSE
chr16	23667136	C	T	ENST00000300087	ENSG00000166847	DCTN5	FALSE	FALSE
chr16	23678957	A	T	ENST00000300093	ENSG00000166851	PLK1	FALSE	FALSE
chr16	23678987	A	T	ENST00000300093	ENSG00000166851	PLK1	TRUE	FALSE
chr16	23679002	G	T	ENST00000300093	ENSG00000166851	PLK1	TRUE	FALSE
chr16	23679017	G	T	ENST00000300093	ENSG00000166851	PLK1	TRUE	TRUE
chr16	23679044	A	T	ENST00000300093	ENSG00000166851	PLK1	TRUE	TRUE
chr16	23679047	G	T	ENST00000300093	ENSG00000166851	PLK1	TRUE	TRUE
chr16	23679056	G	T	ENST00000300093	ENSG00000166851	PLK1	TRUE	TRUE
chr16	23679091	T	A	ENST00000300093	ENSG00000166851	PLK1	TRUE	TRUE
chr16	23679091	T	G	ENST00000300093	ENSG00000166851	PLK1	TRUE	TRUE
chr16	23679108	T	A	ENST00000300093	ENSG00000166851	PLK1	TRUE	TRUE
chr16	23679113	A	T	ENST00000300093	ENSG00000166851	PLK1	TRUE	TRUE
chr16	23679128	A	T	ENST00000300093	ENSG00000166851	PLK1	TRUE	TRUE
chr16	23679133	C	A	ENST00000300093	ENSG00000166851	PLK1	TRUE	TRUE
chr16	23679137	G	T	ENST00000300093	ENSG00000166851	PLK1	TRUE	TRUE
chr16	23679144	C	A	ENST00000300093	ENSG00000166851	PLK1	TRUE	TRUE
chr16	23679158	A	T	ENST00000300093	ENSG00000166851	PLK1	TRUE	TRUE
chr16	23679161	G	T	ENST00000300093	ENSG00000166851	PLK1	TRUE	TRUE
chr16	23679176	A	T	ENST00000300093	ENSG00000166851	PLK1	TRUE	TRUE
chr16	23679188	A	T	ENST00000300093	ENSG00000166851	PLK1	TRUE	TRUE
chr16	23679203	A	T	ENST00000300093	ENSG00000166851	PLK1	TRUE	TRUE
chr16	23679212	C	T	ENST00000300093	ENSG00000166851	PLK1	TRUE	TRUE
chr16	23679218	G	T	ENST00000300093	ENSG00000166851	PLK1	TRUE	TRUE
chr16	23679221	A	T	ENST00000300093	ENSG00000166851	PLK1	TRUE	TRUE
chr16	23679233	G	T	ENST00000300093	ENSG00000166851	PLK1	TRUE	TRUE
chr16	23679263	C	T	ENST00000300093	ENSG00000166851	PLK1	TRUE	TRUE
chr16	23679275	G	T	ENST00000300093	ENSG00000166851	PLK1	TRUE	TRUE
chr16	23679293	G	T	ENST00000300093	ENSG00000166851	PLK1	TRUE	TRUE
chr16	23679321	T	A	ENST00000300093	ENSG00000166851	PLK1	TRUE	TRUE
chr16	23679323	G	T	ENST00000300093	ENSG00000166851	PLK1	TRUE	TRUE
chr16	23679331	C	A	ENST00000300093	ENSG00000166851	PLK1	TRUE	TRUE
chr16	23679341	G	A	ENST00000300093	ENSG00000166851	PLK1	TRUE	FALSE
chr16	23679341	G	C	ENST00000300093	ENSG00000166851	PLK1	TRUE	FALSE
chr16	23679341	G	T	ENST00000300093	ENSG00000166851	PLK1	TRUE	FALSE
chr16	23679342	T	A	ENST00000300093	ENSG00000166851	PLK1	TRUE	FALSE
chr16	23679342	T	C	ENST00000300093	ENSG00000166851	PLK1	TRUE	FALSE
chr16	23679342	T	G	ENST00000300093	ENSG00000166851	PLK1	TRUE	FALSE
chr16	23680082	A	C	ENST00000300093	ENSG00000166851	PLK1	TRUE	FALSE
chr16	23680082	A	G	ENST00000300093	ENSG00000166851	PLK1	TRUE	FALSE
chr16	23680082	A	T	ENST00000300093	ENSG00000166851	PLK1	TRUE	FALSE
chr16	23680083	G	A	ENST00000300093	ENSG00000166851	PLK1	TRUE	FALSE
chr16	23680083	G	C	ENST00000300093	ENSG00000166851	PLK1	TRUE	FALSE
chr16	23680083	G	T	ENST00000300093	ENSG00000166851	PLK1	TRUE	FALSE
chr16	23680093	G	T	ENST00000300093	ENSG00000166851	PLK1	TRUE	TRUE
chr16	23680102	A	T	ENST00000300093	ENSG00000166851	PLK1	TRUE	TRUE
chr16	23680111	A	T	ENST00000300093	ENSG00000166851	PLK1	TRUE	TRUE
chr16	23680123	G	T	ENST00000300093	ENSG00000166851	PLK1	TRUE	TRUE
chr16	23680129	G	T	ENST00000300093	ENSG00000166851	PLK1	TRUE	TRUE
chr16	23680135	C	T	ENST00000300093	ENSG00000166851	PLK1	TRUE	TRUE
chr16	23680140	C	A	ENST00000300093	ENSG00000166851	PLK1	TRUE	TRUE
chr16	23680140	C	G	ENST00000300093	ENSG00000166851	PLK1	TRUE	TRUE
chr16	23680143	C	A	ENST00000300093	ENSG00000166851	PLK1	TRUE	TRUE
chr16	23680143	C	G	ENST00000300093	ENSG00000166851	PLK1	TRUE	TRUE
chr16	23680150	C	T	ENST00000300093	ENSG00000166851	PLK1	TRUE	TRUE
chr16	23680167	C	A	ENST00000300093	ENSG00000166851	PLK1	TRUE	TRUE
chr16	23680168	C	T	ENST00000300093	ENSG00000166851	PLK1	TRUE	TRUE
chr16	23680173	C	A	ENST00000300093	ENSG00000166851	PLK1	TRUE	TRUE
chr16	23680173	C	G	ENST00000300093	ENSG00000166851	PLK1	TRUE	TRUE
chr16	23680180	C	T	ENST00000300093	ENSG00000166851	PLK1	TRUE	TRUE
chr16	23680186	C	T	ENST00000300093	ENSG00000166851	PLK1	TRUE	TRUE
chr16	23680198	C	T	ENST00000300093	ENSG00000166851	PLK1	TRUE	TRUE
chr16	23680207	A	T	ENST00000300093	ENSG00000166851	PLK1	TRUE	TRUE
chr16	23680231	G	T	ENST00000300093	ENSG00000166851	PLK1	TRUE	TRUE
chr16	23680240	G	T	ENST00000300093	ENSG00000166851	PLK1	TRUE	TRUE
chr16	23680246	A	T	ENST00000300093	ENSG00000166851	PLK1	TRUE	TRUE
chr16	23680253	G	A	ENST00000300093	ENSG00000166851	PLK1	TRUE	FALSE
chr16	23680253	G	C	ENST00000300093	ENSG00000166851	PLK1	TRUE	FALSE
chr16	23680253	G	T	ENST00000300093	ENSG00000166851	PLK1	TRUE	FALSE
chr16	23680254	T	A	ENST00000300093	ENSG00000166851	PLK1	TRUE	FALSE
chr16	23680254	T	C	ENST00000300093	ENSG00000166851	PLK1	TRUE	FALSE
chr16	23680254	T	G	ENST00000300093	ENSG00000166851	PLK1	TRUE	FALSE
chr16	23680912	A	C	ENST00000300093	ENSG00000166851	PLK1	TRUE	FALSE
chr16	23680912	A	G	ENST00000300093	ENSG00000166851	PLK1	TRUE	FALSE
chr16	23680912	A	T	ENST00000300093	ENSG00000166851	PLK1	TRUE	FALSE
chr16	23680913	G	A	ENST00000300093	ENSG00000166851	PLK1	TRUE	FALSE
chr16	23680913	G	C	ENST00000300093	ENSG00000166851	PLK1	TRUE	FALSE
chr16	23680913	G	T	ENST00000300093	ENSG00000166851	PLK1	TRUE	FALSE
chr16	23680922	G	T	ENST00000300093	ENSG00000166851	PLK1	TRUE	TRUE
chr16	23680934	A	T	ENST00000300093	ENSG00000166851	PLK1	TRUE	TRUE
chr16	23680940	G	T	ENST00000300093	ENSG00000166851	PLK1	TRUE	TRUE
chr16	23680945	T	A	ENST00000300093	ENSG00000166851	PLK1	TRUE	TRUE
chr16	23680945	T	G	ENST00000300093	ENSG00000166851	PLK1	TRUE	TRUE
chr16	23680952	G	T	ENST00000300093	ENSG00000166851	PLK1	TRUE	TRUE
chr16	23680958	A	T	ENST00000300093	ENSG00000166851	PLK1	TRUE	TRUE
chr16	23680961	A	T	ENST00000300093	ENSG00000166851	PLK1	TRUE	TRUE
chr16	23680972	T	A	ENST00000300093	ENSG00000166851	PLK1	TRUE	TRUE
chr16	23680987	C	A	ENST00000300093	ENSG00000166851	PLK1	TRUE	TRUE
chr16	23680987	C	G	ENST00000300093	ENSG00000166851	PLK1	TRUE	TRUE
chr16	23680997	G	T	ENST00000300093	ENSG00000166851	PLK1	TRUE	TRUE
chr16	23681009	A	T	ENST00000300093	ENSG00000166851	PLK1	TRUE	TRUE
chr16	23681012	A	T	ENST00000300093	ENSG00000166851	PLK1	TRUE	TRUE
chr16	23681027	G	T	ENST00000300093	ENSG00000166851	PLK1	TRUE	TRUE
chr16	23681040	G	A	ENST00000300093	ENSG00000166851	PLK1	TRUE	TRUE
chr16	23681041	G	A	ENST00000300093	ENSG00000166851	PLK1	TRUE	TRUE
chr16	23681053	T	A	ENST00000300093	ENSG00000166851	PLK1	TRUE	TRUE
chr16	23681059	G	A	ENST00000300093	ENSG00000166851	PLK1	TRUE	FALSE
chr16	23681059	G	C	ENST00000300093	ENSG00000166851	PLK1	TRUE	FALSE
chr16	23681059	G	T	ENST00000300093	ENSG00000166851	PLK1	TRUE	FALSE
chr16	23681060	T	A	ENST00000300093	ENSG00000166851	PLK1	TRUE	FALSE
chr16	23681060	T	C	ENST00000300093	ENSG00000166851	PLK1	TRUE	FALSE
chr16	23681060	T	G	ENST00000300093	ENSG00000166851	PLK1	TRUE	FALSE
chr16	23682062	A	C	ENST00000300093	ENSG00000166851	PLK1	TRUE	FALSE
chr16	23682062	A	G	ENST00000300093	ENSG00000166851	PLK1	TRUE	FALSE
chr16	23682062	A	T	ENST00000300093	ENSG00000166851	PLK1	TRUE	FALSE
chr16	23682063	G	A	ENST00000300093	ENSG00000166851	PLK1	TRUE	FALSE
chr16	23682063	G	C	ENST00000300093	ENSG00000166851	PLK1	TRUE	FALSE
chr16	23682063	G	T	ENST00000300093	ENSG00000166851	PLK1	TRUE	FALSE
chr16	23682067	T	A	ENST00000300093	ENSG00000166851	PLK1	TRUE	TRUE
chr16	23682067	T	G	ENST00000300093	ENSG00000166851	PLK1	TRUE	TRUE
chr16	23682072	T	A	ENST00000300093	ENSG00000166851	PLK1	TRUE	TRUE
chr16	23682075	T	A	ENST00000300093	ENSG00000166851	PLK1	TRUE	TRUE
chr16	23682075	T	G	ENST00000300093	ENSG00000166851	PLK1	TRUE	TRUE
chr16	23682083	A	T	ENST00000300093	ENSG00000166851	PLK1	TRUE	TRUE
chr16	23682095	G	T	ENST00000300093	ENSG00000166851	PLK1	TRUE	TRUE
chr16	23682106	C	A	ENST00000300093	ENSG00000166851	PLK1	TRUE	TRUE
chr16	23682110	A	T	ENST00000300093	ENSG00000166851	PLK1
chr16	23682113	G	T	ENST00000300093	ENSG00000166851	PLK1	TRUE	TRUE
chr16	23682121	C	A	ENST00000300093	ENSG00000166851	PLK1	TRUE	TRUE
chr16	23682121	C	G	ENST00000300093	ENSG00000166851	PLK1	TRUE	TRUE
chr16	23682131	A	T	ENST00000300093	ENSG00000166851	PLK1	TRUE	TRUE
chr16	23682134	A	T	ENST00000300093	ENSG00000166851	PLK1	TRUE	TRUE
chr16	23682140	G	T	ENST00000300093	ENSG00000166851	PLK1	TRUE	TRUE
chr16	23682145	C	A	ENST00000300093	ENSG00000166851	PLK1	TRUE	TRUE
chr16	23682145	C	G	ENST00000300093	ENSG00000166851	PLK1	TRUE	TRUE
chr16	23682155	A	T	ENST00000300093	ENSG00000166851	PLK1	TRUE	TRUE
chr16	23682158	G	A	ENST00000300093	ENSG00000166851	PLK1	TRUE	FALSE
chr16	23682158	G	C	ENST00000300093	ENSG00000166851	PLK1	TRUE	FALSE
chr16	23682158	G	T	ENST00000300093	ENSG00000166851	PLK1	TRUE	FALSE
chr16	23682159	T	A	ENST00000300093	ENSG00000166851	PLK1	TRUE	FALSE
chr16	23682159	T	C	ENST00000300093	ENSG00000166851	PLK1	TRUE	FALSE
chr16	23682159	T	G	ENST00000300093	ENSG00000166851	PLK1	TRUE	FALSE
chr16	23683868	A	C	ENST00000300093	ENSG00000166851	PLK1	TRUE	FALSE
chr16	23683868	A	G	ENST00000300093	ENSG00000166851	PLK1	TRUE	FALSE
chr16	23683868	A	T	ENST00000300093	ENSG00000166851	PLK1	TRUE	FALSE
chr16	23683869	G	A	ENST00000300093	ENSG00000166851	PLK1	TRUE	FALSE
chr16	23683869	G	C	ENST00000300093	ENSG00000166851	PLK1	TRUE	FALSE
chr16	23683869	G	T	ENST00000300093	ENSG00000166851	PLK1	TRUE	FALSE
chr16	23683900	C	T	ENST00000300093	ENSG00000166851	PLK1	TRUE	TRUE
chr16	23683903	A	T	ENST00000300093	ENSG00000166851	PLK1	TRUE	TRUE
chr16	23683912	C	T	ENST00000300093	ENSG00000166851	PLK1	TRUE	TRUE
chr16	23683945	G	T	ENST00000300093	ENSG00000166851	PLK1	TRUE	TRUE
chr16	23683960	G	T	ENST00000300093	ENSG00000166851	PLK1	TRUE	TRUE
chr16	23683980	T	A	ENST00000300093	ENSG00000166851	PLK1	TRUE	TRUE
chr16	23683980	T	G	ENST00000300093	ENSG00000166851	PLK1	TRUE	TRUE
chr16	23684007	C	A	ENST00000300093	ENSG00000166851	PLK1	TRUE	TRUE
chr16	23684030	C	A	ENST00000300093	ENSG00000166851	PLK1	TRUE	TRUE
chr16	23684065	A	T	ENST00000300093	ENSG00000166851	PLK1	TRUE	TRUE
chr16	23684086	A	T	ENST00000300093	ENSG00000166851	PLK1	TRUE	TRUE
chr16	23684090	G	A	ENST00000300093	ENSG00000166851	PLK1	TRUE	FALSE
chr16	23684090	G	C	ENST00000300093	ENSG00000166851	PLK1	TRUE	FALSE
chr16	23684090	G	T	ENST00000300093	ENSG00000166851	PLK1	TRUE	FALSE
chr16	23684091	T	A	ENST00000300093	ENSG00000166851	PLK1	TRUE	FALSE
chr16	23684091	T	C	ENST00000300093	ENSG00000166851	PLK1	TRUE	FALSE
chr16	23684091	T	G	ENST00000300093	ENSG00000166851	PLK1	TRUE	FALSE
chr16	23687467	A	C	ENST00000300093	ENSG00000166851	PLK1	TRUE	FALSE
chr16	23687467	A	G	ENST00000300093	ENSG00000166851	PLK1	TRUE	FALSE
chr16	23687467	A	T	ENST00000300093	ENSG00000166851	PLK1	TRUE	FALSE
chr16	23687468	G	A	ENST00000300093	ENSG00000166851	PLK1	TRUE	FALSE
chr16	23687468	G	C	ENST00000300093	ENSG00000166851	PLK1	TRUE	FALSE
chr16	23687468	G	T	ENST00000300093	ENSG00000166851	PLK1	TRUE	FALSE
chr16	23687472	T	A	ENST00000300093	ENSG00000166851	PLK1	TRUE	TRUE
chr16	23687474	G	T	ENST00000300093	ENSG00000166851	PLK1	TRUE	TRUE
chr16	23687489	G	T	ENST00000300093	ENSG00000166851	PLK1	TRUE	TRUE
chr16	23687501	G	T	ENST00000300093	ENSG00000166851	PLK1	TRUE	TRUE
chr16	23687504	A	T	ENST00000300093	ENSG00000166851	PLK1	TRUE	TRUE
chr16	23687507	G	T	ENST00000300093	ENSG00000166851	PLK1	TRUE	TRUE
chr16	23687510	G	T	ENST00000300093	ENSG00000166851	PLK1	TRUE	TRUE
chr16	23687522	C	T	ENST00000300093	ENSG00000166851	PLK1	TRUE	TRUE
chr16	23687525	G	T	ENST00000300093	ENSG00000166851	PLK1	TRUE	TRUE
chr16	23687534	G	T	ENST00000300093	ENSG00000166851	PLK1	TRUE	TRUE
chr16	23687548	C	A	ENST00000300093	ENSG00000166851	PLK1	TRUE	TRUE
chr16	23687567	C	T	ENST00000300093	ENSG00000166851	PLK1	TRUE	TRUE
chr16	23687570	C	T	ENST00000300093	ENSG00000166851	PLK1	TRUE	TRUE
chr16	23687594	A	T	ENST00000300093	ENSG00000166851	PLK1	TRUE	TRUE
chr16	23687601	C	A	ENST00000300093	ENSG00000166851	PLK1	TRUE	TRUE
chr16	23687603	G	T	ENST00000300093	ENSG00000166851	PLK1	TRUE	TRUE
chr16	23687621	C	T	ENST00000300093	ENSG00000166851	PLK1	TRUE	TRUE
chr16	23687624	G	T	ENST00000300093	ENSG00000166851	PLK1	TRUE	TRUE
chr16	23687625	G	A	ENST00000300093	ENSG00000166851	PLK1	TRUE	FALSE
chr16	23687625	G	C	ENST00000300093	ENSG00000166851	PLK1	TRUE	FALSE
chr16	23687625	G	T	ENST00000300093	ENSG00000166851	PLK1	TRUE	FALSE
chr16	23687626	T	A	ENST00000300093	ENSG00000166851	PLK1	TRUE	FALSE
chr16	23687626	T	C	ENST00000300093	ENSG00000166851	PLK1	TRUE	FALSE
chr16	23687626	T	G	ENST00000300093	ENSG00000166851	PLK1	TRUE	FALSE
chr16	23688666	A	C	ENST00000300093	ENSG00000166851	PLK1	TRUE	FALSE
chr16	23688666	A	G	ENST00000300093	ENSG00000166851	PLK1	TRUE	FALSE
chr16	23688666	A	T	ENST00000300093	ENSG00000166851	PLK1	TRUE	FALSE
chr16	23688667	G	A	ENST00000300093	ENSG00000166851	PLK1	TRUE	FALSE
chr16	23688667	G	C	ENST00000300093	ENSG00000166851	PLK1	TRUE	FALSE
chr16	23688667	G	T	ENST00000300093	ENSG00000166851	PLK1	TRUE	FALSE
chr16	23688670	G	T	ENST00000300093	ENSG00000166851	PLK1	TRUE	TRUE
chr16	23688676	G	T	ENST00000300093	ENSG00000166851	PLK1	TRUE	TRUE
chr16	23688690	C	A	ENST00000300093	ENSG00000166851	PLK1	TRUE	TRUE
chr16	23688704	G	A	ENST00000300093	ENSG00000166851	PLK1	TRUE	TRUE
chr16	23688705	G	A	ENST00000300093	ENSG00000166851	PLK1	TRUE	TRUE
chr16	23688712	A	T	ENST00000300093	ENSG00000166851	PLK1	TRUE	TRUE
chr16	23688716	G	A	ENST00000300093	ENSG00000166851	PLK1	TRUE	TRUE
chr16	23688717	G	A	ENST00000300093	ENSG00000166851	PLK1	TRUE	TRUE
chr16	23688726	T	A	ENST00000300093	ENSG00000166851	PLK1	TRUE	TRUE
chr16	23688726	T	G	ENST00000300093	ENSG00000166851	PLK1	TRUE	TRUE
chr16	23688728	C	A	ENST00000300093	ENSG00000166851	PLK1	TRUE	TRUE
chr16	23688733	A	T	ENST00000300093	ENSG00000166851	PLK1	TRUE	TRUE
chr16	23688738	C	A	ENST00000300093	ENSG00000166851	PLK1	TRUE	TRUE
chr16	23688738	C	G	ENST00000300093	ENSG00000166851	PLK1	TRUE	TRUE
chr16	23688746	G	A	ENST00000300093	ENSG00000166851	PLK1	TRUE	FALSE
chr16	23688746	G	C	ENST00000300093	ENSG00000166851	PLK1	TRUE	FALSE
chr16	23688746	G	T	ENST00000300093	ENSG00000166851	PLK1	TRUE	FALSE
chr16	23688747	T	A	ENST00000300093	ENSG00000166851	PLK1	TRUE	FALSE
chr16	23688747	T	C	ENST00000300093	ENSG00000166851	PLK1	TRUE	FALSE
chr16	23688747	T	G	ENST00000300093	ENSG00000166851	PLK1	TRUE	FALSE
chr16	23689236	A	C	ENST00000300093	ENSG00000166851	PLK1	TRUE	FALSE
chr16	23689236	A	G	ENST00000300093	ENSG00000166851	PLK1	TRUE	FALSE
chr16	23689236	A	T	ENST00000300093	ENSG00000166851	PLK1	TRUE	FALSE
chr16	23689237	G	A	ENST00000300093	ENSG00000166851	PLK1	TRUE	FALSE
chr16	23689237	G	C	ENST00000300093	ENSG00000166851	PLK1	TRUE	FALSE
chr16	23689237	G	T	ENST00000300093	ENSG00000166851	PLK1	TRUE	FALSE
chr16	23689242	T	A	ENST00000300093	ENSG00000166851	PLK1	TRUE	TRUE
chr16	23689242	T	G	ENST00000300093	ENSG00000166851	PLK1	TRUE	TRUE
chr16	23689243	C	T	ENST00000300093	ENSG00000166851	PLK1	TRUE	TRUE
chr16	23689251	T	A	ENST00000300093	ENSG00000166851	PLK1	TRUE	TRUE
chr16	23689283	C	A	ENST00000300093	ENSG00000166851	PLK1	TRUE	TRUE
chr16	23689283	C	G	ENST00000300093	ENSG00000166851	PLK1	TRUE	TRUE
chr16	23689302	C	A	ENST00000300093	ENSG00000166851	PLK1	TRUE	TRUE
chr16	23689302	C	G	ENST00000300093	ENSG00000166851	PLK1	TRUE	TRUE
chr16	23689321	C	T	ENST00000300093	ENSG00000166851	PLK1	TRUE	TRUE
chr16	23689326	C	A	ENST00000300093	ENSG00000166851	PLK1	TRUE	TRUE
chr16	23689326	C	G	ENST00000300093	ENSG00000166851	PLK1	TRUE	TRUE
chr16	23689330	G	T	ENST00000300093	ENSG00000166851	PLK1	TRUE	TRUE
chr16	23689345	G	T	ENST00000300093	ENSG00000166851	PLK1	TRUE	TRUE
chr16	23689353	C	A	ENST00000300093	ENSG00000166851	PLK1	TRUE	TRUE
chr16	23689353	C	G	ENST00000300093	ENSG00000166851	PLK1	TRUE	TRUE
chr16	23689382	T	A	ENST00000300093	ENSG00000166851	PLK1	TRUE	TRUE
chr16	23689387	A	T	ENST00000300093	ENSG00000166851	PLK1	TRUE	TRUE
chr16	23689390	A	T	ENST00000300093	ENSG00000166851	PLK1	TRUE	TRUE
chr16	23689393	G	A	ENST00000300093	ENSG00000166851	PLK1	TRUE	FALSE
chr16	23689393	G	C	ENST00000300093	ENSG00000166851	PLK1	TRUE	FALSE
chr16	23689393	G	T	ENST00000300093	ENSG00000166851	PLK1	TRUE	FALSE
chr16	23689394	T	A	ENST00000300093	ENSG00000166851	PLK1	TRUE	FALSE
chr16	23689394	T	C	ENST00000300093	ENSG00000166851	PLK1	FALSE	FALSE
chr16	23689394	T	G	ENST00000300093	ENSG00000166851	PLK1	TRUE	FALSE
chr16	23689492	A	C	ENST00000300093	ENSG00000166851	PLK1	TRUE	FALSE
chr16	23689492	A	G	ENST00000300093	ENSG00000166851	PLK1	TRUE	FALSE
chr16	23689492	A	T	ENST00000300093	ENSG00000166851	PLK1	TRUE	FALSE
chr16	23689493	G	A	ENST00000300093	ENSG00000166851	PLK1	TRUE	FALSE
chr16	23689493	G	C	ENST00000300093	ENSG00000166851	PLK1	TRUE	FALSE
chr16	23689493	G	T	ENST00000300093	ENSG00000166851	PLK1	TRUE	FALSE
chr16	23689506	A	T	ENST00000300093	ENSG00000166851	PLK1	TRUE	TRUE
chr16	23689511	T	A	ENST00000300093	ENSG00000166851	PLK1	TRUE	TRUE
chr16	23689511	T	G	ENST00000300093	ENSG00000166851	PLK1	TRUE	TRUE
chr16	23689523	C	A	ENST00000300093	ENSG00000166851	PLK1	TRUE	TRUE
chr16	23689523	C	G	ENST00000300093	ENSG00000166851	PLK1	TRUE	TRUE
chr16	23689530	G	T	ENST00000300093	ENSG00000166851	PLK1	TRUE	TRUE
chr16	23689537	T	A	ENST00000300093	ENSG00000166851	PLK1	TRUE	TRUE
chr16	23689542	A	T	ENST00000300093	ENSG00000166851	PLK1	TRUE	TRUE
chr16	23689569	G	T	ENST00000300093	ENSG00000166851	PLK1	TRUE	TRUE
chr16	23689578	G	T	ENST00000300093	ENSG00000166851	PLK1	TRUE	TRUE
chr16	23689598	C	A	ENST00000300093	ENSG00000166851	PLK1	TRUE	TRUE
chr16	23689598	C	G	ENST00000300093	ENSG00000166851	PLK1	TRUE	TRUE
chr16	23689609	G	A	ENST00000300093	ENSG00000166851	PLK1	TRUE	TRUE
chr16	23689610	G	A	ENST00000300093	ENSG00000166851	PLK1	TRUE	TRUE
chr16	23689659	C	T	ENST00000300093	ENSG00000166851	PLK1	FALSE	FALSE
chr16	23689674	C	T	ENST00000300093	ENSG00000166851	PLK1	FALSE	FALSE
chr16	23689677	G	A	ENST00000300093	ENSG00000166851	PLK1	TRUE	TRUE
chr16	23689677	G	C	ENST00000300093	ENSG00000166851	PLK1	TRUE	TRUE
chr16	23689677	G	T	ENST00000300093	ENSG00000166851	PLK1	TRUE	TRUE
chr16	23689678	T	A	ENST00000300093	ENSG00000166851	PLK1	TRUE	TRUE
chr16	23689678	T	C	ENST00000300093	ENSG00000166851	PLK1	TRUE	FALSE
chr16	23689678	T	G	ENST00000300093	ENSG00000166851	PLK1	TRUE	TRUE
chr16	23689858	A	C	ENST00000300093	ENSG00000166851	PLK1	TRUE	FALSE
chr16	23689858	A	G	ENST00000300093	ENSG00000166851	PLK1	TRUE	FALSE
chr16	23689858	A	T	ENST00000300093	ENSG00000166851	PLK1	TRUE	FALSE
chr16	23689859	G	A	ENST00000300093	ENSG00000166851	PLK1	TRUE	FALSE
chr16	23689859	G	C	ENST00000300093	ENSG00000166851	PLK1	TRUE	FALSE
chr16	23689859	G	T	ENST00000300093	ENSG00000166851	PLK1	TRUE	TRUE
chr16	23689869	A	T	ENST00000300093	ENSG00000166851	PLK1	FALSE	FALSE
chr16	23689879	T	A	ENST00000300093	ENSG00000166851	PLK1	FALSE	FALSE
chr16	23689883	C	A	ENST00000300093	ENSG00000166851	PLK1	FALSE	FALSE
chr16	23689907	C	A	ENST00000300093	ENSG00000166851	PLK1	FALSE	FALSE
chr16	23689907	C	G	ENST00000300093	ENSG00000166851	PLK1	FALSE	FALSE
chr16	23689914	G	T	ENST00000300093	ENSG00000166851	PLK1	FALSE	FALSE
chr16	23689917	A	T	ENST00000300093	ENSG00000166851	PLK1	FALSE	FALSE
chr16	23689937	C	A	ENST00000300093	ENSG00000166851	PLK1	FALSE	FALSE
chr16	23689937	C	G	ENST00000300093	ENSG00000166851	PLK1	FALSE	FALSE
chr16	23689953	G	T	ENST00000300093	ENSG00000166851	PLK1	FALSE	FALSE
chr16	23689956	G	T	ENST00000300093	ENSG00000166851	PLK1	FALSE	FALSE
chr16	23689961	C	A	ENST00000300093	ENSG00000166851	PLK1	FALSE	FALSE
chr16	23689961	C	G	ENST00000300093	ENSG00000166851	PLK1	FALSE	FALSE
chr16	23689967	C	A	ENST00000300093	ENSG00000166851	PLK1	FALSE	FALSE
chr16	23689970	C	A	ENST00000300093	ENSG00000166851	PLK1	FALSE	FALSE
chr16	23689971	A	T	ENST00000300093	ENSG00000166851	PLK1	FALSE	FALSE
chr16	23689974	G	T	ENST00000300093	ENSG00000166851	PLK1	FALSE	FALSE
chr16	23689997	C	A	ENST00000300093	ENSG00000166851	PLK1	FALSE	FALSE
chr16	23689997	C	G	ENST00000300093	ENSG00000166851	PLK1	FALSE	FALSE
chr16	23690016	A	T	ENST00000300093	ENSG00000166851	PLK1	FALSE	FALSE
chr16	23690029	C	A	ENST00000300093	ENSG00000166851	PLK1	FALSE	FALSE
chr16	23690029	C	G	ENST00000300093	ENSG00000166851	PLK1	FALSE	FALSE
chr16	23690035	C	A	ENST00000300093	ENSG00000166851	PLK1	FALSE	FALSE
chr16	23690052	A	T	ENST00000300093	ENSG00000166851	PLK1	FALSE	FALSE
chr16	23690852	G	T	ENST00000256797	ENSG00000134398	ERN2	FALSE	FALSE
chr16	23690869	C	A	ENST00000256797	ENSG00000134398	ERN2	FALSE	FALSE
chr16	23690871	G	C	ENST00000256797	ENSG00000134398	ERN2	FALSE	FALSE
chr16	23690871	G	T	ENST00000256797	ENSG00000134398	ERN2	FALSE	FALSE
chr16	23690882	G	C	ENST00000256797	ENSG00000134398	ERN2	FALSE	FALSE
chr16	23690882	G	T	ENST00000256797	ENSG00000134398	ERN2	FALSE	FALSE
chr16	23690885	G	C	ENST00000256797	ENSG00000134398	ERN2	FALSE	FALSE
chr16	23690885	G	T	ENST00000256797	ENSG00000134398	ERN2	FALSE	FALSE
chr16	23690905	C	A	ENST00000256797	ENSG00000134398	ERN2	FALSE	FALSE
chr16	23690912	G	T	ENST00000256797	ENSG00000134398	ERN2	FALSE	FALSE
chr16	23690929	G	A	ENST00000256797	ENSG00000134398	ERN2	FALSE	FALSE
chr16	23690969	G	C	ENST00000256797	ENSG00000134398	ERN2	FALSE	FALSE
chr16	23690969	G	T	ENST00000256797	ENSG00000134398	ERN2	FALSE	FALSE
chr16	23690974	G	A	ENST00000256797	ENSG00000134398	ERN2	FALSE	FALSE
chr16	23690995	G	A	ENST00000256797	ENSG00000134398	ERN2	FALSE	FALSE
chr16	23691007	G	A	ENST00000256797	ENSG00000134398	ERN2	FALSE	FALSE
chr16	23691010	G	A	ENST00000256797	ENSG00000134398	ERN2	FALSE	FALSE
chr16	23691016	C	A	ENST00000256797	ENSG00000134398	ERN2	FALSE	FALSE
chr16	23691028	C	A	ENST00000256797	ENSG00000134398	ERN2	FALSE	FALSE
chr16	23691032	G	C	ENST00000256797	ENSG00000134398	ERN2	FALSE	FALSE
chr16	23691032	G	T	ENST00000256797	ENSG00000134398	ERN2	FALSE	FALSE
chr16	23691043	T	A	ENST00000256797	ENSG00000134398	ERN2	FALSE	FALSE
chr16	23691044	C	A	ENST00000256797	ENSG00000134398	ERN2	TRUE	FALSE
chr16	23691044	C	G	ENST00000256797	ENSG00000134398	ERN2	TRUE	FALSE
chr16	23691044	C	T	ENST00000256797	ENSG00000134398	ERN2	TRUE	TRUE
chr16	23691045	T	A	ENST00000256797	ENSG00000134398	ERN2	TRUE	TRUE
chr16	23691045	T	C	ENST00000256797	ENSG00000134398	ERN2	TRUE	TRUE
chr16	23691045	T	G	ENST00000256797	ENSG00000134398	ERN2	TRUE	TRUE
chr16	23691127	A	C	ENST00000256797	ENSG00000134398	ERN2	TRUE	TRUE
chr16	23691127	A	G	ENST00000256797	ENSG00000134398	ERN2	FALSE	FALSE
chr16	23691127	A	T	ENST00000256797	ENSG00000134398	ERN2	TRUE	FALSE
chr16	23691128	C	A	ENST00000256797	ENSG00000134398	ERN2	TRUE	FALSE
chr16	23691128	C	G	ENST00000256797	ENSG00000134398	ERN2	TRUE	FALSE
chr16	23691128	C	T	ENST00000256797	ENSG00000134398	ERN2	TRUE	FALSE
chr16	23691131	T	A	ENST00000256797	ENSG00000134398	ERN2	FALSE	FALSE
chr16	23691158	G	A	ENST00000256797	ENSG00000134398	ERN2	FALSE	FALSE
chr16	23691163	G	C	ENST00000256797	ENSG00000134398	ERN2	FALSE	FALSE
chr16	23691163	G	T	ENST00000256797	ENSG00000134398	ERN2	FALSE	FALSE
chr16	23691173	T	A	ENST00000256797	ENSG00000134398	ERN2	FALSE	FALSE
chr16	23691174	A	C	ENST00000256797	ENSG00000134398	ERN2	FALSE	FALSE
chr16	23691174	A	T	ENST00000256797	ENSG00000134398	ERN2	FALSE	FALSE
chr16	23691188	T	A	ENST00000256797	ENSG00000134398	ERN2	TRUE	TRUE
chr16	23691191	T	A	ENST00000256797	ENSG00000134398	ERN2
chr16	23691197	C	A	ENST00000256797	ENSG00000134398	ERN2	TRUE	FALSE
chr16	23691197	C	G	ENST00000256797	ENSG00000134398	ERN2	TRUE	FALSE
chr16	23691197	C	T	ENST00000256797	ENSG00000134398	ERN2	TRUE	FALSE
chr16	23691198	T	A	ENST00000256797	ENSG00000134398	ERN2	TRUE	FALSE
chr16	23691198	T	C	ENST00000256797	ENSG00000134398	ERN2	TRUE	FALSE
chr16	23691198	T	G	ENST00000256797	ENSG00000134398	ERN2	TRUE	FALSE
chr16	23691300	A	C	ENST00000256797	ENSG00000134398	ERN2	TRUE	FALSE
chr16	23691300	A	G	ENST00000256797	ENSG00000134398	ERN2	TRUE	FALSE
chr16	23691300	A	T	ENST00000256797	ENSG00000134398	ERN2	TRUE	FALSE
chr16	23691301	C	A	ENST00000256797	ENSG00000134398	ERN2	TRUE	FALSE
chr16	23691301	C	G	ENST00000256797	ENSG00000134398	ERN2	TRUE	FALSE
chr16	23691301	C	T	ENST00000256797	ENSG00000134398	ERN2	TRUE	FALSE
chr16	23691308	G	A	ENST00000256797	ENSG00000134398	ERN2	TRUE	TRUE
chr16	23691329	C	A	ENST00000256797	ENSG00000134398	ERN2	TRUE	TRUE
chr16	23691333	C	T	ENST00000256797	ENSG00000134398	ERN2	TRUE	TRUE
chr16	23691334	C	T	ENST00000256797	ENSG00000134398	ERN2	TRUE	TRUE
chr16	23691354	G	T	ENST00000256797	ENSG00000134398	ERN2	TRUE	TRUE
chr16	23691362	C	A	ENST00000256797	ENSG00000134398	ERN2	TRUE	TRUE
chr16	23691368	C	A	ENST00000256797	ENSG00000134398	ERN2	TRUE	TRUE
chr16	23691389	C	A	ENST00000256797	ENSG00000134398	ERN2	TRUE	TRUE
chr16	23691392	G	A	ENST00000256797	ENSG00000134398	ERN2	TRUE	TRUE
chr16	23691395	C	A	ENST00000256797	ENSG00000134398	ERN2	TRUE	TRUE
chr16	23691401	C	A	ENST00000256797	ENSG00000134398	ERN2	TRUE	TRUE
chr16	23691404	T	A	ENST00000256797	ENSG00000134398	ERN2	TRUE	TRUE
chr16	23691407	C	A	ENST00000256797	ENSG00000134398	ERN2	TRUE	TRUE
chr16	23691411	C	T	ENST00000256797	ENSG00000134398	ERN2	TRUE	TRUE
chr16	23691412	C	T	ENST00000256797	ENSG00000134398	ERN2	TRUE	TRUE
chr16	23691426	C	A	ENST00000256797	ENSG00000134398	ERN2	FALSE	FALSE
chr16	23691426	C	G	ENST00000256797	ENSG00000134398	ERN2	FALSE	FALSE
chr16	23691426	C	T	ENST00000256797	ENSG00000134398	ERN2	FALSE	FALSE
chr16	23691427	T	A	ENST00000256797	ENSG00000134398	ERN2	FALSE	FALSE
chr16	23691427	T	C	ENST00000256797	ENSG00000134398	ERN2	FALSE	FALSE
chr16	23691427	T	G	ENST00000256797	ENSG00000134398	ERN2	FALSE	FALSE
chr16	23691961	A	C	ENST00000256797	ENSG00000134398	ERN2	TRUE	FALSE
chr16	23691961	A	G	ENST00000256797	ENSG00000134398	ERN2	TRUE	FALSE
chr16	23691961	A	T	ENST00000256797	ENSG00000134398	ERN2	TRUE	FALSE
chr16	23691962	C	A	ENST00000256797	ENSG00000134398	ERN2	TRUE	FALSE
chr16	23691962	C	G	ENST00000256797	ENSG00000134398	ERN2	TRUE	FALSE
chr16	23691962	C	T	ENST00000256797	ENSG00000134398	ERN2	TRUE	FALSE
chr16	23691965	G	A	ENST00000256797	ENSG00000134398	ERN2	TRUE	TRUE
chr16	23691974	G	A	ENST00000256797	ENSG00000134398	ERN2	TRUE	TRUE
chr16	23691980	G	A	ENST00000256797	ENSG00000134398	ERN2	TRUE	TRUE
chr16	23691983	T	A	ENST00000256797	ENSG00000134398	ERN2	TRUE	TRUE
chr16	23691989	T	A	ENST00000256797	ENSG00000134398	ERN2	TRUE	TRUE
chr16	23691993	C	T	ENST00000256797	ENSG00000134398	ERN2	TRUE	TRUE
chr16	23691994	C	T	ENST00000256797	ENSG00000134398	ERN2	TRUE	TRUE
chr16	23692019	G	A	ENST00000256797	ENSG00000134398	ERN2	TRUE	TRUE
chr16	23692040	G	A	ENST00000256797	ENSG00000134398	ERN2	TRUE	TRUE
chr16	23692054	A	T	ENST00000256797	ENSG00000134398	ERN2	TRUE	TRUE
chr16	23692064	C	A	ENST00000256797	ENSG00000134398	ERN2	TRUE	TRUE
chr16	23692088	T	A	ENST00000256797	ENSG00000134398	ERN2	TRUE	TRUE
chr16	23692091	C	A	ENST00000256797	ENSG00000134398	ERN2	TRUE	FALSE
chr16	23692091	C	G	ENST00000256797	ENSG00000134398	ERN2	TRUE	FALSE
chr16	23692091	C	T	ENST00000256797	ENSG00000134398	ERN2	TRUE	FALSE
chr16	23692092	T	A	ENST00000256797	ENSG00000134398	ERN2	TRUE	FALSE
chr16	23692092	T	C	ENST00000256797	ENSG00000134398	ERN2	TRUE	FALSE
chr16	23692092	T	G	ENST00000256797	ENSG00000134398	ERN2	TRUE	FALSE
chr16	23692182	A	C	ENST00000256797	ENSG00000134398	ERN2	TRUE	FALSE
chr16	23692182	A	G	ENST00000256797	ENSG00000134398	ERN2	TRUE	FALSE
chr16	23692182	A	T	ENST00000256797	ENSG00000134398	ERN2	TRUE	FALSE
chr16	23692183	C	A	ENST00000256797	ENSG00000134398	ERN2	TRUE	FALSE
chr16	23692183	C	G	ENST00000256797	ENSG00000134398	ERN2	TRUE	FALSE
chr16	23692183	C	T	ENST00000256797	ENSG00000134398	ERN2	TRUE	FALSE
chr16	23692193	C	A	ENST00000256797	ENSG00000134398	ERN2	TRUE	TRUE
chr16	23692196	C	A	ENST00000256797	ENSG00000134398	ERN2	TRUE	TRUE
chr16	23692199	C	A	ENST00000256797	ENSG00000134398	ERN2	TRUE	TRUE
chr16	23692212	A	T	ENST00000256797	ENSG00000134398	ERN2	TRUE	TRUE
chr16	23692241	G	A	ENST00000256797	ENSG00000134398	ERN2	TRUE	TRUE
chr16	23692245	A	C	ENST00000256797	ENSG00000134398	ERN2	TRUE	TRUE
chr16	23692245	A	T	ENST00000256797	ENSG00000134398	ERN2	TRUE	TRUE
chr16	23692259	C	A	ENST00000256797	ENSG00000134398	ERN2	TRUE	TRUE
chr16	23692287	G	C	ENST00000256797	ENSG00000134398	ERN2	TRUE	TRUE
chr16	23692287	G	T	ENST00000256797	ENSG00000134398	ERN2	TRUE	TRUE
chr16	23692290	G	C	ENST00000256797	ENSG00000134398	ERN2	TRUE	TRUE
chr16	23692290	G	T	ENST00000256797	ENSG00000134398	ERN2	TRUE	TRUE
chr16	23692299	G	T	ENST00000256797	ENSG00000134398	ERN2	TRUE	TRUE
chr16	23692332	C	A	ENST00000256797	ENSG00000134398	ERN2	TRUE	FALSE
chr16	23692332	C	G	ENST00000256797	ENSG00000134398	ERN2	TRUE	FALSE
chr16	23692332	C	T	ENST00000256797	ENSG00000134398	ERN2	TRUE	FALSE
chr16	23692333	T	A	ENST00000256797	ENSG00000134398	ERN2	TRUE	FALSE
chr16	23692333	T	C	ENST00000256797	ENSG00000134398	ERN2	TRUE	FALSE
chr16	23692333	T	G	ENST00000256797	ENSG00000134398	ERN2	TRUE	FALSE
chr16	23694726	A	C	ENST00000256797	ENSG00000134398	ERN2	TRUE	FALSE
chr16	23694726	A	G	ENST00000256797	ENSG00000134398	ERN2	TRUE	FALSE
chr16	23694726	A	T	ENST00000256797	ENSG00000134398	ERN2	TRUE	FALSE
chr16	23694727	C	A	ENST00000256797	ENSG00000134398	ERN2	TRUE	FALSE
chr16	23694727	C	G	ENST00000256797	ENSG00000134398	ERN2	TRUE	FALSE
chr16	23694727	C	T	ENST00000256797	ENSG00000134398	ERN2	TRUE	FALSE
chr16	23694751	G	A	ENST00000256797	ENSG00000134398	ERN2	TRUE	TRUE
chr16	23694760	C	A	ENST00000256797	ENSG00000134398	ERN2	TRUE	TRUE
chr16	23694770	C	T	ENST00000256797	ENSG00000134398	ERN2	TRUE	TRUE
chr16	23694771	C	T	ENST00000256797	ENSG00000134398	ERN2	TRUE	TRUE
chr16	23694778	C	A	ENST00000256797	ENSG00000134398	ERN2	TRUE	TRUE
chr16	23694812	A	T	ENST00000256797	ENSG00000134398	ERN2	TRUE	TRUE
chr16	23694832	T	A	ENST00000256797	ENSG00000134398	ERN2	TRUE	TRUE
chr16	23694835	T	A	ENST00000256797	ENSG00000134398	ERN2	TRUE	TRUE
chr16	23694836	G	T	ENST00000256797	ENSG00000134398	ERN2	TRUE	TRUE
chr16	23694852	G	C	ENST00000256797	ENSG00000134398	ERN2	TRUE	TRUE
chr16	23694852	G	T	ENST00000256797	ENSG00000134398	ERN2	TRUE	TRUE
chr16	23694865	T	A	ENST00000256797	ENSG00000134398	ERN2	TRUE	TRUE
chr16	23694877	G	A	ENST00000256797	ENSG00000134398	ERN2	TRUE	TRUE
chr16	23694907	C	A	ENST00000256797	ENSG00000134398	ERN2	TRUE	TRUE
chr16	23694913	T	A	ENST00000256797	ENSG00000134398	ERN2	TRUE	TRUE
chr16	23694928	C	A	ENST00000256797	ENSG00000134398	ERN2	TRUE	FALSE
chr16	23694928	C	G	ENST00000256797	ENSG00000134398	ERN2	TRUE	FALSE
chr16	23694928	C	T	ENST00000256797	ENSG00000134398	ERN2	TRUE	FALSE
chr16	23694929	T	A	ENST00000256797	ENSG00000134398	ERN2	TRUE	FALSE
chr16	23694929	T	C	ENST00000256797	ENSG00000134398	ERN2	TRUE	FALSE
chr16	23694929	T	G	ENST00000256797	ENSG00000134398	ERN2	TRUE	FALSE
chr16	23695017	A	C	ENST00000256797	ENSG00000134398	ERN2	TRUE	FALSE
chr16	23695017	A	G	ENST00000256797	ENSG00000134398	ERN2	TRUE	FALSE
chr16	23695017	A	T	ENST00000256797	ENSG00000134398	ERN2	TRUE	FALSE
chr16	23695018	C	A	ENST00000256797	ENSG00000134398	ERN2	TRUE	FALSE
chr16	23695018	C	G	ENST00000256797	ENSG00000134398	ERN2	TRUE	FALSE
chr16	23695018	C	T	ENST00000256797	ENSG00000134398	ERN2	TRUE	FALSE
chr16	23695027	A	C	ENST00000256797	ENSG00000134398	ERN2	TRUE	TRUE
chr16	23695027	A	T	ENST00000256797	ENSG00000134398	ERN2	TRUE	TRUE
chr16	23695061	G	A	ENST00000256797	ENSG00000134398	ERN2	TRUE	TRUE
chr16	23695064	G	A	ENST00000256797	ENSG00000134398	ERN2	TRUE	TRUE
chr16	23695076	C	A	ENST00000256797	ENSG00000134398	ERN2	TRUE	TRUE
chr16	23695082	C	A	ENST00000256797	ENSG00000134398	ERN2	TRUE	TRUE
chr16	23695112	C	A	ENST00000256797	ENSG00000134398	ERN2	TRUE	TRUE
chr16	23695116	G	C	ENST00000256797	ENSG00000134398	ERN2	TRUE	TRUE
chr16	23695116	G	T	ENST00000256797	ENSG00000134398	ERN2	TRUE	TRUE
chr16	23695119	C	A	ENST00000256797	ENSG00000134398	ERN2	TRUE	FALSE
chr16	23695119	C	G	ENST00000256797	ENSG00000134398	ERN2	TRUE	FALSE
chr16	23695119	C	T	ENST00000256797	ENSG00000134398	ERN2	TRUE	FALSE
chr16	23695120	T	A	ENST00000256797	ENSG00000134398	ERN2	TRUE	FALSE
chr16	23695120	T	C	ENST00000256797	ENSG00000134398	ERN2	TRUE	FALSE
chr16	23695120	T	G	ENST00000256797	ENSG00000134398	ERN2	TRUE	FALSE
chr16	23695198	A	C	ENST00000256797	ENSG00000134398	ERN2	TRUE	FALSE
chr16	23695198	A	G	ENST00000256797	ENSG00000134398	ERN2	FALSE	FALSE
chr16	23695198	A	T	ENST00000256797	ENSG00000134398	ERN2	TRUE	FALSE
chr16	23695199	C	A	ENST00000256797	ENSG00000134398	ERN2	TRUE	FALSE
chr16	23695199	C	G	ENST00000256797	ENSG00000134398	ERN2	TRUE	FALSE
chr16	23695199	C	T	ENST00000256797	ENSG00000134398	ERN2	TRUE	FALSE
chr16	23695202	C	A	ENST00000256797	ENSG00000134398	ERN2	TRUE	TRUE
chr16	23695205	G	A	ENST00000256797	ENSG00000134398	ERN2	TRUE	TRUE
chr16	23695207	A	T	ENST00000256797	ENSG00000134398	ERN2	TRUE	TRUE
chr16	23695218	G	T	ENST00000256797	ENSG00000134398	ERN2	TRUE	TRUE
chr16	23695226	C	A	ENST00000256797	ENSG00000134398	ERN2	TRUE	TRUE
chr16	23695236	G	C	ENST00000256797	ENSG00000134398	ERN2	TRUE	TRUE
chr16	23695236	G	T	ENST00000256797	ENSG00000134398	ERN2	TRUE	TRUE
chr16	23695247	G	A	ENST00000256797	ENSG00000134398	ERN2	TRUE	TRUE
chr16	23695253	C	A	ENST00000256797	ENSG00000134398	ERN2	TRUE	TRUE
chr16	23695259	C	A	ENST00000256797	ENSG00000134398	ERN2	TRUE	TRUE
chr16	23695263	G	T	ENST00000256797	ENSG00000134398	ERN2	TRUE	TRUE
chr16	23695269	G	C	ENST00000256797	ENSG00000134398	ERN2	TRUE	TRUE
chr16	23695269	G	T	ENST00000256797	ENSG00000134398	ERN2	TRUE	TRUE
chr16	23695301	C	A	ENST00000256797	ENSG00000134398	ERN2	TRUE	TRUE
chr16	23695304	G	A	ENST00000256797	ENSG00000134398	ERN2	TRUE	TRUE
chr16	23695313	G	A	ENST00000256797	ENSG00000134398	ERN2	TRUE	TRUE
chr16	23695319	C	A	ENST00000256797	ENSG00000134398	ERN2	TRUE	TRUE
chr16	23695338	G	T	ENST00000256797	ENSG00000134398	ERN2	TRUE	TRUE
chr16	23695343	C	A	ENST00000256797	ENSG00000134398	ERN2	TRUE	TRUE
chr16	23695358	T	A	ENST00000256797	ENSG00000134398	ERN2	TRUE	TRUE
chr16	23695376	C	A	ENST00000256797	ENSG00000134398	ERN2	TRUE	TRUE
chr16	23695379	C	A	ENST00000256797	ENSG00000134398	ERN2	TRUE	TRUE
chr16	23695385	G	A	ENST00000256797	ENSG00000134398	ERN2	TRUE	TRUE
chr16	23695388	C	A	ENST00000256797	ENSG00000134398	ERN2	TRUE	TRUE
chr16	23695390	C	A	ENST00000256797	ENSG00000134398	ERN2	TRUE	FALSE
chr16	23695390	C	G	ENST00000256797	ENSG00000134398	ERN2	TRUE	FALSE
chr16	23695390	C	T	ENST00000256797	ENSG00000134398	ERN2	TRUE	FALSE
chr16	23695391	T	A	ENST00000256797	ENSG00000134398	ERN2	TRUE	FALSE
chr16	23695391	T	C	ENST00000256797	ENSG00000134398	ERN2	TRUE	FALSE
chr16	23695391	T	G	ENST00000256797	ENSG00000134398	ERN2	TRUE	FALSE
chr16	23695892	A	C	ENST00000256797	ENSG00000134398	ERN2	FALSE	FALSE
chr16	23695892	A	G	ENST00000256797	ENSG00000134398	ERN2	FALSE	FALSE
chr16	23695892	A	T	ENST00000256797	ENSG00000134398	ERN2	FALSE	FALSE
chr16	23695893	C	A	ENST00000256797	ENSG00000134398	ERN2	FALSE	FALSE
chr16	23695893	C	G	ENST00000256797	ENSG00000134398	ERN2	FALSE	FALSE
chr16	23695893	C	T	ENST00000256797	ENSG00000134398	ERN2	FALSE	FALSE
chr16	23695937	T	A	ENST00000256797	ENSG00000134398	ERN2	TRUE	TRUE
chr16	23695955	T	A	ENST00000256797	ENSG00000134398	ERN2	TRUE	TRUE
chr16	23695973	G	A	ENST00000256797	ENSG00000134398	ERN2	TRUE	TRUE
chr16	23695976	C	A	ENST00000256797	ENSG00000134398	ERN2	TRUE	TRUE
chr16	23695979	C	A	ENST00000256797	ENSG00000134398	ERN2	TRUE	FALSE
chr16	23695979	C	G	ENST00000256797	ENSG00000134398	ERN2	TRUE	FALSE
chr16	23695979	C	T	ENST00000256797	ENSG00000134398	ERN2	TRUE	FALSE
chr16	23695980	T	A	ENST00000256797	ENSG00000134398	ERN2	TRUE	FALSE
chr16	23695980	T	C	ENST00000256797	ENSG00000134398	ERN2	TRUE	FALSE
chr16	23695980	T	G	ENST00000256797	ENSG00000134398	ERN2	TRUE	FALSE
chr16	23700537	A	C	ENST00000256797	ENSG00000134398	ERN2	TRUE	FALSE
chr16	23700537	A	G	ENST00000256797	ENSG00000134398	ERN2	TRUE	FALSE
chr16	23700537	A	T	ENST00000256797	ENSG00000134398	ERN2	TRUE	FALSE
chr16	23700538	C	A	ENST00000256797	ENSG00000134398	ERN2	TRUE	FALSE
chr16	23700538	C	G	ENST00000256797	ENSG00000134398	ERN2	TRUE	FALSE
chr16	23700538	C	T	ENST00000256797	ENSG00000134398	ERN2	TRUE	FALSE
chr16	23700542	C	A	ENST00000256797	ENSG00000134398	ERN2	TRUE	TRUE
chr16	23700560	G	A	ENST00000256797	ENSG00000134398	ERN2	TRUE	TRUE
chr16	23700566	G	A	ENST00000256797	ENSG00000134398	ERN2	TRUE	TRUE
chr16	23700569	T	A	ENST00000256797	ENSG00000134398	ERN2	TRUE	TRUE
chr16	23700571	G	C	ENST00000256797	ENSG00000134398	ERN2	TRUE	TRUE
chr16	23700571	G	T	ENST00000256797	ENSG00000134398	ERN2	TRUE	TRUE
chr16	23700581	G	A	ENST00000256797	ENSG00000134398	ERN2	TRUE	TRUE
chr16	23700590	T	A	ENST00000256797	ENSG00000134398	ERN2	TRUE	TRUE
chr16	23700593	G	A	ENST00000256797	ENSG00000134398	ERN2	TRUE	TRUE
chr16	23700613	G	T	ENST00000256797	ENSG00000134398	ERN2	TRUE	TRUE
chr16	23700626	G	A	ENST00000256797	ENSG00000134398	ERN2	TRUE	TRUE
chr16	23700635	G	A	ENST00000256797	ENSG00000134398	ERN2	TRUE	TRUE
chr16	23700674	C	A	ENST00000256797	ENSG00000134398	ERN2	TRUE	TRUE
chr16	23700677	G	A	ENST00000256797	ENSG00000134398	ERN2	TRUE	TRUE
chr16	23700680	G	A	ENST00000256797	ENSG00000134398	ERN2	TRUE	TRUE
chr16	23700683	T	A	ENST00000256797	ENSG00000134398	ERN2	TRUE	TRUE
chr16	23700686	C	A	ENST00000256797	ENSG00000134398	ERN2	TRUE	TRUE
chr16	23700695	G	A	ENST00000256797	ENSG00000134398	ERN2	TRUE	TRUE
chr16	23700701	G	A	ENST00000256797	ENSG00000134398	ERN2	TRUE	TRUE
chr16	23700704	G	A	ENST00000256797	ENSG00000134398	ERN2	TRUE	TRUE
chr16	23700705	C	A	ENST00000256797	ENSG00000134398	ERN2	TRUE	FALSE
chr16	23700705	C	G	ENST00000256797	ENSG00000134398	ERN2	TRUE	FALSE
chr16	23700705	C	T	ENST00000256797	ENSG00000134398	ERN2	TRUE	FALSE
chr16	23700706	T	A	ENST00000256797	ENSG00000134398	ERN2	TRUE	FALSE
chr16	23700706	T	C	ENST00000256797	ENSG00000134398	ERN2	TRUE	FALSE
chr16	23700706	T	G	ENST00000256797	ENSG00000134398	ERN2	TRUE	FALSE
chr16	23700957	A	C	ENST00000256797	ENSG00000134398	ERN2	FALSE	FALSE
chr16	23700957	A	G	ENST00000256797	ENSG00000134398	ERN2	FALSE	FALSE
chr16	23700957	A	T	ENST00000256797	ENSG00000134398	ERN2	FALSE	FALSE
chr16	23700958	C	A	ENST00000256797	ENSG00000134398	ERN2	FALSE	FALSE
chr16	23700958	C	G	ENST00000256797	ENSG00000134398	ERN2	FALSE	FALSE
chr16	23700958	C	T	ENST00000256797	ENSG00000134398	ERN2	FALSE	FALSE
chr16	23700961	G	A	ENST00000256797	ENSG00000134398	ERN2	TRUE	TRUE
chr16	23700980	C	T	ENST00000256797	ENSG00000134398	ERN2	TRUE	TRUE
chr16	23700981	C	T	ENST00000256797	ENSG00000134398	ERN2	TRUE	TRUE
chr16	23700988	C	A	ENST00000256797	ENSG00000134398	ERN2	TRUE	TRUE
chr16	23701027	G	A	ENST00000256797	ENSG00000134398	ERN2	TRUE	TRUE
chr16	23701033	C	A	ENST00000256797	ENSG00000134398	ERN2	TRUE	TRUE
chr16	23701041	A	T	ENST00000256797	ENSG00000134398	ERN2	TRUE	TRUE
chr16	23701043	G	C	ENST00000256797	ENSG00000134398	ERN2	TRUE	TRUE
chr16	23701043	G	T	ENST00000256797	ENSG00000134398	ERN2	TRUE	TRUE
chr16	23701060	T	A	ENST00000256797	ENSG00000134398	ERN2	TRUE	TRUE
chr16	23701063	C	A	ENST00000256797	ENSG00000134398	ERN2	TRUE	TRUE
chr16	23701066	C	A	ENST00000256797	ENSG00000134398	ERN2	TRUE	TRUE
chr16	23701078	C	A	ENST00000256797	ENSG00000134398	ERN2	TRUE	TRUE
chr16	23701085	C	T	ENST00000256797	ENSG00000134398	ERN2	TRUE	TRUE
chr16	23701086	C	T	ENST00000256797	ENSG00000134398	ERN2	TRUE	TRUE
chr16	23701093	T	A	ENST00000256797	ENSG00000134398	ERN2	TRUE	TRUE
chr16	23701096	C	A	ENST00000256797	ENSG00000134398	ERN2	TRUE	TRUE
chr16	23701099	G	A	ENST00000256797	ENSG00000134398	ERN2	TRUE	TRUE
chr16	23701110	A	T	ENST00000256797	ENSG00000134398	ERN2	TRUE	TRUE
chr16	23701115	C	A	ENST00000256797	ENSG00000134398	ERN2	FALSE	FALSE
chr16	23701115	C	G	ENST00000256797	ENSG00000134398	ERN2	FALSE	FALSE
chr16	23701115	C	T	ENST00000256797	ENSG00000134398	ERN2	FALSE	FALSE
chr16	23701116	T	A	ENST00000256797	ENSG00000134398	ERN2	FALSE	FALSE
chr16	23701116	T	C	ENST00000256797	ENSG00000134398	ERN2	FALSE	FALSE
chr16	23701116	T	G	ENST00000256797	ENSG00000134398	ERN2	FALSE	FALSE
chr16	23702150	A	C	ENST00000256797	ENSG00000134398	ERN2	TRUE	FALSE
chr16	23702150	A	G	ENST00000256797	ENSG00000134398	ERN2	FALSE	FALSE
chr16	23702150	A	T	ENST00000256797	ENSG00000134398	ERN2	TRUE	FALSE
chr16	23702151	C	A	ENST00000256797	ENSG00000134398	ERN2	TRUE	FALSE
chr16	23702151	C	G	ENST00000256797	ENSG00000134398	ERN2	TRUE	FALSE
chr16	23702151	C	T	ENST00000256797	ENSG00000134398	ERN2	TRUE	FALSE
chr16	23702154	C	A	ENST00000256797	ENSG00000134398	ERN2	TRUE	TRUE
chr16	23702156	A	T	ENST00000256797	ENSG00000134398	ERN2	TRUE	TRUE
chr16	23702175	G	A	ENST00000256797	ENSG00000134398	ERN2	TRUE	TRUE
chr16	23702184	C	A	ENST00000256797	ENSG00000134398	ERN2	TRUE	TRUE
chr16	23702193	T	A	ENST00000256797	ENSG00000134398	ERN2	TRUE	TRUE
chr16	23702199	C	A	ENST00000256797	ENSG00000134398	ERN2	TRUE	TRUE
chr16	23702208	C	A	ENST00000256797	ENSG00000134398	ERN2	TRUE	TRUE
chr16	23702265	C	A	ENST00000256797	ENSG00000134398	ERN2	TRUE	TRUE
chr16	23702274	C	A	ENST00000256797	ENSG00000134398	ERN2	TRUE	FALSE
chr16	23702274	C	G	ENST00000256797	ENSG00000134398	ERN2	TRUE	FALSE
chr16	23702274	C	T	ENST00000256797	ENSG00000134398	ERN2	TRUE	FALSE
chr16	23702275	T	A	ENST00000256797	ENSG00000134398	ERN2	TRUE	FALSE
chr16	23702275	T	C	ENST00000256797	ENSG00000134398	ERN2	TRUE	FALSE
chr16	23702275	T	G	ENST00000256797	ENSG00000134398	ERN2	TRUE	FALSE
chr16	23702388	A	C	ENST00000256797	ENSG00000134398	ERN2	FALSE	FALSE
chr16	23702388	A	G	ENST00000256797	ENSG00000134398	ERN2	FALSE	FALSE
chr16	23702388	A	T	ENST00000256797	ENSG00000134398	ERN2	FALSE	FALSE
chr16	23702389	C	A	ENST00000256797	ENSG00000134398	ERN2	FALSE	FALSE
chr16	23702389	C	G	ENST00000256797	ENSG00000134398	ERN2	FALSE	FALSE
chr16	23702389	C	T	ENST00000256797	ENSG00000134398	ERN2	FALSE	FALSE
chr16	23702390	C	A	ENST00000256797	ENSG00000134398	ERN2	TRUE	TRUE
chr16	23702400	C	T	ENST00000256797	ENSG00000134398	ERN2	TRUE	TRUE
chr16	23702401	C	T	ENST00000256797	ENSG00000134398	ERN2	TRUE	TRUE
chr16	23702405	G	A	ENST00000256797	ENSG00000134398	ERN2	TRUE	TRUE
chr16	23702428	G	C	ENST00000256797	ENSG00000134398	ERN2	TRUE	TRUE
chr16	23702428	G	T	ENST00000256797	ENSG00000134398	ERN2	TRUE	TRUE
chr16	23702433	G	C	ENST00000256797	ENSG00000134398	ERN2	TRUE	TRUE
chr16	23702433	G	T	ENST00000256797	ENSG00000134398	ERN2	TRUE	TRUE
chr16	23702438	T	A	ENST00000256797	ENSG00000134398	ERN2	TRUE	TRUE
chr16	23702455	G	C	ENST00000256797	ENSG00000134398	ERN2	TRUE	TRUE
chr16	23702455	G	T	ENST00000256797	ENSG00000134398	ERN2	TRUE	TRUE
chr16	23702462	C	A	ENST00000256797	ENSG00000134398	ERN2	TRUE	TRUE
chr16	23702465	G	A	ENST00000256797	ENSG00000134398	ERN2	TRUE	TRUE
chr16	23702468	C	A	ENST00000256797	ENSG00000134398	ERN2	TRUE	TRUE
chr16	23702471	C	A	ENST00000256797	ENSG00000134398	ERN2	TRUE	TRUE
chr16	23702473	G	C	ENST00000256797	ENSG00000134398	ERN2	TRUE	TRUE
chr16	23702473	G	T	ENST00000256797	ENSG00000134398	ERN2	TRUE	TRUE
chr16	23702480	G	A	ENST00000256797	ENSG00000134398	ERN2	TRUE	TRUE
chr16	23702492	C	A	ENST00000256797	ENSG00000134398	ERN2	TRUE	TRUE
chr16	23702531	C	A	ENST00000256797	ENSG00000134398	ERN2	TRUE	TRUE
chr16	23702538	C	A	ENST00000256797	ENSG00000134398	ERN2	FALSE	FALSE
chr16	23702538	C	G	ENST00000256797	ENSG00000134398	ERN2	FALSE	FALSE
chr16	23702538	C	T	ENST00000256797	ENSG00000134398	ERN2	FALSE	FALSE
chr16	23702539	T	A	ENST00000256797	ENSG00000134398	ERN2	FALSE	FALSE
chr16	23702539	T	C	ENST00000256797	ENSG00000134398	ERN2	FALSE	FALSE
chr16	23702539	T	G	ENST00000256797	ENSG00000134398	ERN2	FALSE	FALSE
chr16	23702622	A	C	ENST00000256797	ENSG00000134398	ERN2	TRUE	FALSE
chr16	23702622	A	G	ENST00000256797	ENSG00000134398	ERN2	TRUE	FALSE
chr16	23702622	A	T	ENST00000256797	ENSG00000134398	ERN2	TRUE	FALSE
chr16	23702623	C	A	ENST00000256797	ENSG00000134398	ERN2	TRUE	FALSE
chr16	23702623	C	G	ENST00000256797	ENSG00000134398	ERN2	TRUE	FALSE
chr16	23702623	C	T	ENST00000256797	ENSG00000134398	ERN2	TRUE	FALSE
chr16	23702638	C	A	ENST00000256797	ENSG00000134398	ERN2	TRUE	TRUE
chr16	23702656	T	A	ENST00000256797	ENSG00000134398	ERN2	TRUE	TRUE
chr16	23702663	A	C	ENST00000256797	ENSG00000134398	ERN2	TRUE	TRUE
chr16	23702663	A	T	ENST00000256797	ENSG00000134398	ERN2	TRUE	TRUE
chr16	23702677	C	A	ENST00000256797	ENSG00000134398	ERN2	TRUE	TRUE
chr16	23702683	T	A	ENST00000256797	ENSG00000134398	ERN2	TRUE	TRUE
chr16	23702690	A	C	ENST00000256797	ENSG00000134398	ERN2	TRUE	TRUE
chr16	23702690	A	T	ENST00000256797	ENSG00000134398	ERN2	TRUE	TRUE
chr16	23702703	C	A	ENST00000256797	ENSG00000134398	ERN2	TRUE	FALSE
chr16	23702703	C	G	ENST00000256797	ENSG00000134398	ERN2	TRUE	FALSE
chr16	23702703	C	T	ENST00000256797	ENSG00000134398	ERN2	TRUE	FALSE
chr16	23702704	T	A	ENST00000256797	ENSG00000134398	ERN2	TRUE	FALSE
chr16	23702704	T	C	ENST00000256797	ENSG00000134398	ERN2	TRUE	FALSE
chr16	23702704	T	G	ENST00000256797	ENSG00000134398	ERN2	TRUE	FALSE
chr16	23704881	A	C	ENST00000256797	ENSG00000134398	ERN2	FALSE	FALSE
chr16	23704881	A	G	ENST00000256797	ENSG00000134398	ERN2	FALSE	FALSE
chr16	23704881	A	T	ENST00000256797	ENSG00000134398	ERN2	FALSE	FALSE
chr16	23704882	C	A	ENST00000256797	ENSG00000134398	ERN2	FALSE	FALSE
chr16	23704882	C	G	ENST00000256797	ENSG00000134398	ERN2	FALSE	FALSE
chr16	23704882	C	T	ENST00000256797	ENSG00000134398	ERN2	FALSE	FALSE
chr16	23704890	G	A	ENST00000256797	ENSG00000134398	ERN2	TRUE	TRUE
chr16	23704898	A	T	ENST00000256797	ENSG00000134398	ERN2	TRUE	TRUE
chr16	23704934	G	C	ENST00000256797	ENSG00000134398	ERN2	TRUE	TRUE
chr16	23704934	G	T	ENST00000256797	ENSG00000134398	ERN2	TRUE	TRUE
chr16	23704947	G	A	ENST00000256797	ENSG00000134398	ERN2	TRUE	TRUE
chr16	23704957	C	T	ENST00000256797	ENSG00000134398	ERN2	TRUE	TRUE
chr16	23704958	C	T	ENST00000256797	ENSG00000134398	ERN2	TRUE	TRUE
chr16	23704989	G	A	ENST00000256797	ENSG00000134398	ERN2	TRUE	TRUE
chr16	23705013	G	A	ENST00000256797	ENSG00000134398	ERN2	TRUE	TRUE
chr16	23705028	G	A	ENST00000256797	ENSG00000134398	ERN2	TRUE	TRUE
chr16	23705032	C	T	ENST00000256797	ENSG00000134398	ERN2	TRUE	TRUE
chr16	23705033	C	T	ENST00000256797	ENSG00000134398	ERN2	TRUE	TRUE
chr16	23705038	G	C	ENST00000256797	ENSG00000134398	ERN2	TRUE	TRUE
chr16	23705038	G	T	ENST00000256797	ENSG00000134398	ERN2	TRUE	TRUE
chr16	23705070	G	A	ENST00000256797	ENSG00000134398	ERN2	TRUE	TRUE
chr16	23705074	C	T	ENST00000256797	ENSG00000134398	ERN2	TRUE	TRUE
chr16	23705075	C	T	ENST00000256797	ENSG00000134398	ERN2	TRUE	TRUE
chr16	23705094	C	A	ENST00000256797	ENSG00000134398	ERN2	TRUE	TRUE
chr16	23705125	G	T	ENST00000256797	ENSG00000134398	ERN2	TRUE	TRUE
chr16	23705146	G	C	ENST00000256797	ENSG00000134398	ERN2	TRUE	TRUE
chr16	23705146	G	T	ENST00000256797	ENSG00000134398	ERN2	TRUE	TRUE
chr16	23705148	C	A	ENST00000256797	ENSG00000134398	ERN2	FALSE	FALSE
chr16	23705148	C	G	ENST00000256797	ENSG00000134398	ERN2	FALSE	FALSE
chr16	23705148	C	T	ENST00000256797	ENSG00000134398	ERN2	FALSE	FALSE
chr16	23705149	T	A	ENST00000256797	ENSG00000134398	ERN2	FALSE	FALSE
chr16	23705149	T	C	ENST00000256797	ENSG00000134398	ERN2	FALSE	FALSE
chr16	23705149	T	G	ENST00000256797	ENSG00000134398	ERN2	FALSE	FALSE
chr16	23706328	A	C	ENST00000256797	ENSG00000134398	ERN2	TRUE	FALSE
chr16	23706328	A	G	ENST00000256797	ENSG00000134398	ERN2	TRUE	FALSE
chr16	23706328	A	T	ENST00000256797	ENSG00000134398	ERN2	TRUE	FALSE
chr16	23706329	C	A	ENST00000256797	ENSG00000134398	ERN2	TRUE	FALSE
chr16	23706329	C	G	ENST00000256797	ENSG00000134398	ERN2	TRUE	FALSE
chr16	23706329	C	T	ENST00000256797	ENSG00000134398	ERN2	TRUE	FALSE
chr16	23706333	T	A	ENST00000256797	ENSG00000134398	ERN2	TRUE	TRUE
chr16	23706341	G	C	ENST00000256797	ENSG00000134398	ERN2	TRUE	TRUE
chr16	23706341	G	T	ENST00000256797	ENSG00000134398	ERN2	TRUE	TRUE
chr16	23706362	G	C	ENST00000256797	ENSG00000134398	ERN2	TRUE	TRUE
chr16	23706362	G	T	ENST00000256797	ENSG00000134398	ERN2	TRUE	TRUE
chr16	23706364	G	C	ENST00000256797	ENSG00000134398	ERN2	TRUE	TRUE
chr16	23706364	G	T	ENST00000256797	ENSG00000134398	ERN2	TRUE	TRUE
chr16	23706373	G	C	ENST00000256797	ENSG00000134398	ERN2	TRUE	TRUE
chr16	23706373	G	T	ENST00000256797	ENSG00000134398	ERN2	TRUE	TRUE
chr16	23706385	C	T	ENST00000256797	ENSG00000134398	ERN2	TRUE	TRUE
chr16	23706386	C	T	ENST00000256797	ENSG00000134398	ERN2	TRUE	TRUE
chr16	23706405	T	A	ENST00000256797	ENSG00000134398	ERN2	TRUE	TRUE
chr16	23706427	A	C	ENST00000256797	ENSG00000134398	ERN2	TRUE	TRUE
chr16	23706427	A	T	ENST00000256797	ENSG00000134398	ERN2	TRUE	TRUE
chr16	23706432	C	A	ENST00000256797	ENSG00000134398	ERN2	TRUE	FALSE
chr16	23706432	C	G	ENST00000256797	ENSG00000134398	ERN2	TRUE	FALSE
chr16	23706432	C	T	ENST00000256797	ENSG00000134398	ERN2	TRUE	FALSE
chr16	23706433	T	A	ENST00000256797	ENSG00000134398	ERN2	TRUE	FALSE
chr16	23706433	T	C	ENST00000256797	ENSG00000134398	ERN2	TRUE	FALSE
chr16	23706433	T	G	ENST00000256797	ENSG00000134398	ERN2	TRUE	FALSE
chr16	23706752	A	C	ENST00000256797	ENSG00000134398	ERN2	TRUE	FALSE
chr16	23706752	A	G	ENST00000256797	ENSG00000134398	ERN2	TRUE	FALSE
chr16	23706752	A	T	ENST00000256797	ENSG00000134398	ERN2	TRUE	FALSE
chr16	23706753	C	A	ENST00000256797	ENSG00000134398	ERN2	TRUE	FALSE
chr16	23706753	C	G	ENST00000256797	ENSG00000134398	ERN2	TRUE	FALSE
chr16	23706753	C	T	ENST00000256797	ENSG00000134398	ERN2	TRUE	FALSE
chr16	23706754	G	A	ENST00000256797	ENSG00000134398	ERN2	TRUE	TRUE
chr16	23706760	G	A	ENST00000256797	ENSG00000134398	ERN2	TRUE	TRUE
chr16	23706767	G	C	ENST00000256797	ENSG00000134398	ERN2	TRUE	TRUE
chr16	23706767	G	T	ENST00000256797	ENSG00000134398	ERN2	TRUE	TRUE
chr16	23706793	C	A	ENST00000256797	ENSG00000134398	ERN2	TRUE	TRUE
chr16	23706811	G	A	ENST00000256797	ENSG00000134398	ERN2	TRUE	TRUE
chr16	23706817	C	A	ENST00000256797	ENSG00000134398	ERN2	TRUE	TRUE
chr16	23706822	G	C	ENST00000256797	ENSG00000134398	ERN2	TRUE	TRUE
chr16	23706822	G	T	ENST00000256797	ENSG00000134398	ERN2	TRUE	TRUE
chr16	23706826	C	A	ENST00000256797	ENSG00000134398	ERN2	TRUE	TRUE
chr16	23706842	C	T	ENST00000256797	ENSG00000134398	ERN2	TRUE	TRUE
chr16	23706843	C	T	ENST00000256797	ENSG00000134398	ERN2	TRUE	TRUE
chr16	23706853	G	A	ENST00000256797	ENSG00000134398	ERN2	TRUE	TRUE
chr16	23706856	T	A	ENST00000256797	ENSG00000134398	ERN2	TRUE	TRUE
chr16	23706862	C	A	ENST00000256797	ENSG00000134398	ERN2	TRUE	FALSE
chr16	23706862	C	G	ENST00000256797	ENSG00000134398	ERN2	TRUE	FALSE
chr16	23706862	C	T	ENST00000256797	ENSG00000134398	ERN2	TRUE	FALSE
chr16	23706863	T	A	ENST00000256797	ENSG00000134398	ERN2	TRUE	FALSE
chr16	23706863	T	C	ENST00000256797	ENSG00000134398	ERN2	TRUE	FALSE
chr16	23706863	T	G	ENST00000256797	ENSG00000134398	ERN2	TRUE	FALSE
chr16	23707005	A	C	ENST00000256797	ENSG00000134398	ERN2	TRUE	FALSE
chr16	23707005	A	G	ENST00000256797	ENSG00000134398	ERN2	TRUE	FALSE
chr16	23707005	A	T	ENST00000256797	ENSG00000134398	ERN2	TRUE	FALSE
chr16	23707006	C	A	ENST00000256797	ENSG00000134398	ERN2	TRUE	FALSE
chr16	23707006	C	G	ENST00000256797	ENSG00000134398	ERN2	TRUE	FALSE
chr16	23707006	C	T	ENST00000256797	ENSG00000134398	ERN2	TRUE	FALSE
chr16	23707011	G	C	ENST00000256797	ENSG00000134398	ERN2	TRUE	TRUE
chr16	23707011	G	T	ENST00000256797	ENSG00000134398	ERN2	TRUE	TRUE
chr16	23707035	G	T	ENST00000256797	ENSG00000134398	ERN2	TRUE	TRUE
chr16	23707058	C	A	ENST00000256797	ENSG00000134398	ERN2	TRUE	TRUE
chr16	23707079	T	A	ENST00000256797	ENSG00000134398	ERN2	TRUE	TRUE
chr16	23707080	C	A	ENST00000256797	ENSG00000134398	ERN2	TRUE	FALSE
chr16	23707080	C	G	ENST00000256797	ENSG00000134398	ERN2	TRUE	FALSE
chr16	23707080	C	T	ENST00000256797	ENSG00000134398	ERN2	TRUE	FALSE
chr16	23707081	T	A	ENST00000256797	ENSG00000134398	ERN2	TRUE	FALSE
chr16	23707081	T	C	ENST00000256797	ENSG00000134398	ERN2	TRUE	FALSE
chr16	23707081	T	G	ENST00000256797	ENSG00000134398	ERN2	TRUE	FALSE
chr16	23710170	A	C	ENST00000256797	ENSG00000134398	ERN2	TRUE	FALSE
chr16	23710170	A	G	ENST00000256797	ENSG00000134398	ERN2	TRUE	FALSE
chr16	23710170	A	T	ENST00000256797	ENSG00000134398	ERN2	TRUE	FALSE
chr16	23710171	C	A	ENST00000256797	ENSG00000134398	ERN2	TRUE	FALSE
chr16	23710171	C	G	ENST00000256797	ENSG00000134398	ERN2	TRUE	FALSE
chr16	23710171	C	T	ENST00000256797	ENSG00000134398	ERN2	TRUE	FALSE
chr16	23710176	A	C	ENST00000256797	ENSG00000134398	ERN2	TRUE	TRUE
chr16	23710176	A	T	ENST00000256797	ENSG00000134398	ERN2	TRUE	TRUE
chr16	23710180	C	A	ENST00000256797	ENSG00000134398	ERN2	TRUE	TRUE
chr16	23710183	G	A	ENST00000256797	ENSG00000134398	ERN2	TRUE	TRUE
chr16	23710186	G	A	ENST00000256797	ENSG00000134398	ERN2	TRUE	TRUE
chr16	23710189	T	A	ENST00000256797	ENSG00000134398	ERN2	TRUE	TRUE
chr16	23710192	G	A	ENST00000256797	ENSG00000134398	ERN2	TRUE	TRUE
chr16	23710200	A	T	ENST00000256797	ENSG00000134398	ERN2	TRUE	TRUE
chr16	23710205	G	C	ENST00000256797	ENSG00000134398	ERN2	TRUE	TRUE
chr16	23710205	G	T	ENST00000256797	ENSG00000134398	ERN2	TRUE	TRUE
chr16	23710245	C	A	ENST00000256797	ENSG00000134398	ERN2	TRUE	FALSE
chr16	23710245	C	G	ENST00000256797	ENSG00000134398	ERN2	TRUE	FALSE
chr16	23710245	C	T	ENST00000256797	ENSG00000134398	ERN2	TRUE	FALSE
chr16	23710246	T	A	ENST00000256797	ENSG00000134398	ERN2	TRUE	FALSE
chr16	23710246	T	C	ENST00000256797	ENSG00000134398	ERN2	TRUE	FALSE
chr16	23710246	T	G	ENST00000256797	ENSG00000134398	ERN2	TRUE	FALSE
chr16	23710514	A	C	ENST00000256797	ENSG00000134398	ERN2	TRUE	FALSE
chr16	23710514	A	G	ENST00000256797	ENSG00000134398	ERN2	TRUE	FALSE
chr16	23710514	A	T	ENST00000256797	ENSG00000134398	ERN2	TRUE	FALSE
chr16	23710515	C	A	ENST00000256797	ENSG00000134398	ERN2	TRUE	FALSE
chr16	23710515	C	G	ENST00000256797	ENSG00000134398	ERN2	TRUE	FALSE
chr16	23710515	C	T	ENST00000256797	ENSG00000134398	ERN2	TRUE	FALSE
chr16	23710517	C	A	ENST00000256797	ENSG00000134398	ERN2	TRUE	TRUE
chr16	23710524	G	C	ENST00000256797	ENSG00000134398	ERN2	TRUE	TRUE
chr16	23710524	G	T	ENST00000256797	ENSG00000134398	ERN2	TRUE	TRUE
chr16	23710535	C	A	ENST00000256797	ENSG00000134398	ERN2	TRUE	TRUE
chr16	23710538	C	A	ENST00000256797	ENSG00000134398	ERN2	TRUE	TRUE
chr16	23710550	C	A	ENST00000256797	ENSG00000134398	ERN2	TRUE	FALSE
chr16	23710550	C	G	ENST00000256797	ENSG00000134398	ERN2	TRUE	FALSE
chr16	23710550	C	T	ENST00000256797	ENSG00000134398	ERN2	TRUE	FALSE
chr16	23710551	T	A	ENST00000256797	ENSG00000134398	ERN2	TRUE	FALSE
chr16	23710551	T	C	ENST00000256797	ENSG00000134398	ERN2	TRUE	FALSE
chr16	23710551	T	G	ENST00000256797	ENSG00000134398	ERN2	TRUE	FALSE
chr16	23710911	A	C	ENST00000256797	ENSG00000134398	ERN2	TRUE	FALSE
chr16	23710911	A	G	ENST00000256797	ENSG00000134398	ERN2	TRUE	FALSE
chr16	23710911	A	T	ENST00000256797	ENSG00000134398	ERN2	TRUE	FALSE
chr16	23710912	C	A	ENST00000256797	ENSG00000134398	ERN2	TRUE	FALSE
chr16	23710912	C	G	ENST00000256797	ENSG00000134398	ERN2	TRUE	FALSE
chr16	23710912	C	T	ENST00000256797	ENSG00000134398	ERN2	TRUE	FALSE
chr16	23710926	C	T	ENST00000256797	ENSG00000134398	ERN2	TRUE	TRUE
chr16	23710927	C	T	ENST00000256797	ENSG00000134398	ERN2	TRUE	TRUE
chr16	23710931	T	A	ENST00000256797	ENSG00000134398	ERN2	TRUE	TRUE
chr16	23710946	G	A	ENST00000256797	ENSG00000134398	ERN2	TRUE	TRUE
chr16	23710949	T	A	ENST00000256797	ENSG00000134398	ERN2	TRUE	TRUE
chr16	23710970	C	A	ENST00000256797	ENSG00000134398	ERN2	TRUE	TRUE
chr16	23710975	A	T	ENST00000256797	ENSG00000134398	ERN2	TRUE	TRUE
chr16	23711000	C	A	ENST00000256797	ENSG00000134398	ERN2	TRUE	TRUE
chr16	23711019	C	A	ENST00000256797	ENSG00000134398	ERN2	TRUE	FALSE
chr16	23711019	C	G	ENST00000256797	ENSG00000134398	ERN2	TRUE	FALSE
chr16	23711019	C	T	ENST00000256797	ENSG00000134398	ERN2	TRUE	FALSE
chr16	23711020	T	A	ENST00000256797	ENSG00000134398	ERN2	TRUE	FALSE
chr16	23711020	T	C	ENST00000256797	ENSG00000134398	ERN2	TRUE	FALSE
chr16	23711020	T	G	ENST00000256797	ENSG00000134398	ERN2	TRUE	FALSE
chr16	23713093	A	C	ENST00000256797	ENSG00000134398	ERN2	TRUE	FALSE
chr16	23713093	A	G	ENST00000256797	ENSG00000134398	ERN2	FALSE	FALSE
chr16	23713093	A	T	ENST00000256797	ENSG00000134398	ERN2	TRUE	FALSE
chr16	23713094	C	A	ENST00000256797	ENSG00000134398	ERN2	TRUE	FALSE
chr16	23713094	C	G	ENST00000256797	ENSG00000134398	ERN2	TRUE	FALSE
chr16	23713094	C	T	ENST00000256797	ENSG00000134398	ERN2	TRUE	FALSE
chr16	23713097	G	A	ENST00000256797	ENSG00000134398	ERN2	TRUE	TRUE
chr16	23713133	G	A	ENST00000256797	ENSG00000134398	ERN2	TRUE	FALSE
chr16	23713139	G	A	ENST00000256797	ENSG00000134398	ERN2	FALSE	FALSE
chr16	23713155	C	T	ENST00000256797	ENSG00000134398	ERN2	FALSE	FALSE
chr16	23713156	C	T	ENST00000256797	ENSG00000134398	ERN2	FALSE	FALSE
chr16	23713165	G	T	ENST00000256797	ENSG00000134398	ERN2	FALSE	FALSE
chr16	23755057	C	A	ENST00000300113	ENSG00000166869	CHP2	FALSE	FALSE
chr16	23755104	C	T	ENST00000300113	ENSG00000166869	CHP2	TRUE	FALSE
chr16	23755107	G	T	ENST00000300113	ENSG00000166869	CHP2	TRUE	FALSE
chr16	23755117	G	A	ENST00000300113	ENSG00000166869	CHP2	TRUE	FALSE
chr16	23755117	G	C	ENST00000300113	ENSG00000166869	CHP2	TRUE	FALSE
chr16	23755117	G	T	ENST00000300113	ENSG00000166869	CHP2	TRUE	FALSE
chr16	23755118	T	A	ENST00000300113	ENSG00000166869	CHP2	TRUE	FALSE
chr16	23755118	T	C	ENST00000300113	ENSG00000166869	CHP2	TRUE	FALSE
chr16	23755118	T	G	ENST00000300113	ENSG00000166869	CHP2	TRUE	FALSE
chr16	23755659	A	C	ENST00000300113	ENSG00000166869	CHP2	TRUE	FALSE
chr16	23755659	A	G	ENST00000300113	ENSG00000166869	CHP2	TRUE	FALSE
chr16	23755659	A	T	ENST00000300113	ENSG00000166869	CHP2	TRUE	FALSE
chr16	23755660	G	A	ENST00000300113	ENSG00000166869	CHP2	TRUE	FALSE
chr16	23755660	G	C	ENST00000300113	ENSG00000166869	CHP2	TRUE	FALSE
chr16	23755660	G	T	ENST00000300113	ENSG00000166869	CHP2	TRUE	FALSE
chr16	23755666	C	T	ENST00000300113	ENSG00000166869	CHP2	TRUE	TRUE
chr16	23755717	A	T	ENST00000300113	ENSG00000166869	CHP2	TRUE	TRUE
chr16	23755720	A	T	ENST00000300113	ENSG00000166869	CHP2	TRUE	TRUE
chr16	23755728	C	A	ENST00000300113	ENSG00000166869	CHP2	TRUE	TRUE
chr16	23755728	C	G	ENST00000300113	ENSG00000166869	CHP2	TRUE	TRUE
chr16	23755734	G	A	ENST00000300113	ENSG00000166869	CHP2	TRUE	FALSE
chr16	23755734	G	C	ENST00000300113	ENSG00000166869	CHP2	TRUE	FALSE
chr16	23755734	G	T	ENST00000300113	ENSG00000166869	CHP2	TRUE	FALSE
chr16	23755735	T	A	ENST00000300113	ENSG00000166869	CHP2	TRUE	FALSE
chr16	23755735	T	C	ENST00000300113	ENSG00000166869	CHP2	TRUE	FALSE
chr16	23755735	T	G	ENST00000300113	ENSG00000166869	CHP2	TRUE	FALSE
chr16	23755845	A	C	ENST00000300113	ENSG00000166869	CHP2	TRUE	FALSE
chr16	23755845	A	G	ENST00000300113	ENSG00000166869	CHP2	TRUE	FALSE
chr16	23755845	A	T	ENST00000300113	ENSG00000166869	CHP2	TRUE	FALSE
chr16	23755846	G	A	ENST00000300113	ENSG00000166869	CHP2	TRUE	FALSE
chr16	23755846	G	C	ENST00000300113	ENSG00000166869	CHP2	TRUE	FALSE
chr16	23755846	G	T	ENST00000300113	ENSG00000166869	CHP2	TRUE	FALSE
chr16	23755860	C	T	ENST00000300113	ENSG00000166869	CHP2	TRUE	TRUE
chr16	23755863	C	T	ENST00000300113	ENSG00000166869	CHP2	TRUE	TRUE
chr16	23755893	G	T	ENST00000300113	ENSG00000166869	CHP2	TRUE	TRUE
chr16	23755899	C	T	ENST00000300113	ENSG00000166869	CHP2	TRUE	TRUE
chr16	23755908	G	T	ENST00000300113	ENSG00000166869	CHP2	TRUE	TRUE
chr16	23755928	G	A	ENST00000300113	ENSG00000166869	CHP2	TRUE	FALSE
chr16	23755928	G	C	ENST00000300113	ENSG00000166869	CHP2	TRUE	FALSE
chr16	23755928	G	T	ENST00000300113	ENSG00000166869	CHP2	TRUE	FALSE
chr16	23755929	T	A	ENST00000300113	ENSG00000166869	CHP2	TRUE	FALSE
chr16	23755929	T	C	ENST00000300113	ENSG00000166869	CHP2	TRUE	FALSE
chr16	23755929	T	G	ENST00000300113	ENSG00000166869	CHP2	TRUE	FALSE
chr16	23756061	A	C	ENST00000300113	ENSG00000166869	CHP2	TRUE	FALSE
chr16	23756061	A	G	ENST00000300113	ENSG00000166869	CHP2	TRUE	FALSE
chr16	23756061	A	T	ENST00000300113	ENSG00000166869	CHP2	TRUE	FALSE
chr16	23756062	G	A	ENST00000300113	ENSG00000166869	CHP2	TRUE	FALSE
chr16	23756062	G	C	ENST00000300113	ENSG00000166869	CHP2	TRUE	FALSE
chr16	23756062	G	T	ENST00000300113	ENSG00000166869	CHP2	TRUE	FALSE
chr16	23756067	C	T	ENST00000300113	ENSG00000166869	CHP2	TRUE	TRUE
chr16	23756070	C	T	ENST00000300113	ENSG00000166869	CHP2	TRUE	TRUE
chr16	23756101	T	A	ENST00000300113	ENSG00000166869	CHP2	TRUE	TRUE
chr16	23756121	G	T	ENST00000300113	ENSG00000166869	CHP2	TRUE	TRUE
chr16	23756127	G	T	ENST00000300113	ENSG00000166869	CHP2	TRUE	TRUE
chr16	23756136	G	T	ENST00000300113	ENSG00000166869	CHP2	TRUE	TRUE
chr16	23756142	C	T	ENST00000300113	ENSG00000166869	CHP2	TRUE	TRUE
chr16	23756151	A	T	ENST00000300113	ENSG00000166869	CHP2	TRUE	TRUE
chr16	23756154	A	T	ENST00000300113	ENSG00000166869	CHP2	TRUE	TRUE
chr16	23756160	G	T	ENST00000300113	ENSG00000166869	CHP2	TRUE	TRUE
chr16	23756175	A	T	ENST00000300113	ENSG00000166869	CHP2	TRUE	TRUE
chr16	23756184	A	T	ENST00000300113	ENSG00000166869	CHP2	TRUE	TRUE
chr16	23756194	G	A	ENST00000300113	ENSG00000166869	CHP2	TRUE	FALSE
chr16	23756194	G	C	ENST00000300113	ENSG00000166869	CHP2	TRUE	FALSE
chr16	23756194	G	T	ENST00000300113	ENSG00000166869	CHP2	TRUE	FALSE
chr16	23756195	T	A	ENST00000300113	ENSG00000166869	CHP2	TRUE	FALSE
chr16	23756195	T	C	ENST00000300113	ENSG00000166869	CHP2	TRUE	FALSE
chr16	23756195	T	G	ENST00000300113	ENSG00000166869	CHP2	TRUE	FALSE
chr16	23756386	A	C	ENST00000300113	ENSG00000166869	CHP2	TRUE	FALSE
chr16	23756386	A	G	ENST00000300113	ENSG00000166869	CHP2	TRUE	FALSE
chr16	23756386	A	T	ENST00000300113	ENSG00000166869	CHP2	TRUE	FALSE
chr16	23756387	G	A	ENST00000300113	ENSG00000166869	CHP2	TRUE	FALSE
chr16	23756387	G	C	ENST00000300113	ENSG00000166869	CHP2	TRUE	FALSE
chr16	23756387	G	T	ENST00000300113	ENSG00000166869	CHP2	TRUE	FALSE
chr16	23756389	T	A	ENST00000300113	ENSG00000166869	CHP2	TRUE	TRUE
chr16	23756389	T	G	ENST00000300113	ENSG00000166869	CHP2	TRUE	TRUE
chr16	23756396	C	T	ENST00000300113	ENSG00000166869	CHP2	TRUE	TRUE
chr16	23756404	T	A	ENST00000300113	ENSG00000166869	CHP2	TRUE	TRUE
chr16	23756404	T	G	ENST00000300113	ENSG00000166869	CHP2	TRUE	TRUE
chr16	23756423	A	T	ENST00000300113	ENSG00000166869	CHP2	TRUE	TRUE
chr16	23756438	G	T	ENST00000300113	ENSG00000166869	CHP2	TRUE	TRUE
chr16	23756447	C	T	ENST00000300113	ENSG00000166869	CHP2	TRUE	TRUE
chr16	23756450	G	A	ENST00000300113	ENSG00000166869	CHP2	TRUE	FALSE
chr16	23756450	G	C	ENST00000300113	ENSG00000166869	CHP2	TRUE	FALSE
chr16	23756450	G	T	ENST00000300113	ENSG00000166869	CHP2	TRUE	FALSE
chr16	23756451	T	A	ENST00000300113	ENSG00000166869	CHP2	TRUE	FALSE
chr16	23756451	T	C	ENST00000300113	ENSG00000166869	CHP2	TRUE	FALSE
chr16	23756451	T	G	ENST00000300113	ENSG00000166869	CHP2	TRUE	FALSE
chr16	23757199	A	C	ENST00000300113	ENSG00000166869	CHP2	TRUE	FALSE
chr16	23757199	A	G	ENST00000300113	ENSG00000166869	CHP2	TRUE	FALSE
chr16	23757199	A	T	ENST00000300113	ENSG00000166869	CHP2	TRUE	FALSE
chr16	23757200	G	A	ENST00000300113	ENSG00000166869	CHP2	TRUE	FALSE
chr16	23757200	G	C	ENST00000300113	ENSG00000166869	CHP2	TRUE	FALSE
chr16	23757200	G	T	ENST00000300113	ENSG00000166869	CHP2	TRUE	FALSE
chr16	23757225	C	T	ENST00000300113	ENSG00000166869	CHP2	TRUE	TRUE
chr16	23757234	G	T	ENST00000300113	ENSG00000166869	CHP2	TRUE	TRUE
chr16	23757237	G	T	ENST00000300113	ENSG00000166869	CHP2	TRUE	TRUE
chr16	23757240	C	T	ENST00000300113	ENSG00000166869	CHP2	TRUE	TRUE
chr16	23757246	G	T	ENST00000300113	ENSG00000166869	CHP2	TRUE	TRUE
chr16	23757270	C	T	ENST00000300113	ENSG00000166869	CHP2	TRUE	TRUE
chr16	23757273	G	T	ENST00000300113	ENSG00000166869	CHP2	FALSE	FALSE
chr16	23757282	G	T	ENST00000300113	ENSG00000166869	CHP2	FALSE	FALSE
chr16	23757312	G	T	ENST00000300113	ENSG00000166869	CHP2	FALSE	FALSE
chr16	23757321	A	T	ENST00000300113	ENSG00000166869	CHP2	FALSE	FALSE
chr16	23757324	G	A	ENST00000300113	ENSG00000166869	CHP2	TRUE	TRUE
chr16	23757324	G	C	ENST00000300113	ENSG00000166869	CHP2	TRUE	TRUE
chr16	23757324	G	T	ENST00000300113	ENSG00000166869	CHP2	TRUE	FALSE
chr16	23757325	T	A	ENST00000300113	ENSG00000166869	CHP2	TRUE	FALSE
chr16	23757325	T	C	ENST00000300113	ENSG00000166869	CHP2	TRUE	FALSE
chr16	23757325	T	G	ENST00000300113	ENSG00000166869	CHP2	TRUE	FALSE
chr16	23757528	A	C	ENST00000300113	ENSG00000166869	CHP2	TRUE	FALSE
chr16	23757528	A	G	ENST00000300113	ENSG00000166869	CHP2	TRUE	FALSE
chr16	23757528	A	T	ENST00000300113	ENSG00000166869	CHP2	TRUE	FALSE
chr16	23757529	G	A	ENST00000300113	ENSG00000166869	CHP2	TRUE	FALSE
chr16	23757529	G	C	ENST00000300113	ENSG00000166869	CHP2	TRUE	FALSE
chr16	23757529	G	T	ENST00000300113	ENSG00000166869	CHP2	TRUE	FALSE
chr16	23757534	T	A	ENST00000300113	ENSG00000166869	CHP2	FALSE	FALSE
chr16	23757534	T	G	ENST00000300113	ENSG00000166869	CHP2	FALSE	FALSE
chr16	23757536	G	T	ENST00000300113	ENSG00000166869	CHP2	FALSE	FALSE
chr16	23757539	A	T	ENST00000300113	ENSG00000166869	CHP2	FALSE	FALSE
chr16	23757551	G	T	ENST00000300113	ENSG00000166869	CHP2	FALSE	FALSE
chr16	23757554	C	T	ENST00000300113	ENSG00000166869	CHP2	FALSE	FALSE
chr16	23757557	A	T	ENST00000300113	ENSG00000166869	CHP2	FALSE	FALSE
chr16	23757578	A	T	ENST00000300113	ENSG00000166869	CHP2	FALSE	FALSE
chr16	23836209	G	T	ENST00000643927	ENSG00000166501	PRKCB	FALSE	FALSE
chr16	23836215	G	T	ENST00000643927	ENSG00000166501	PRKCB	FALSE	FALSE
chr16	23836218	G	T	ENST00000643927	ENSG00000166501	PRKCB	FALSE	FALSE
chr16	23836242	A	T	ENST00000643927	ENSG00000166501	PRKCB	TRUE	FALSE
chr16	23836257	C	T	ENST00000643927	ENSG00000166501	PRKCB	TRUE	TRUE
chr16	23836260	A	T	ENST00000643927	ENSG00000166501	PRKCB	TRUE	TRUE
chr16	23836272	G	T	ENST00000643927	ENSG00000166501	PRKCB	TRUE	TRUE
chr16	23836278	A	T	ENST00000643927	ENSG00000166501	PRKCB	TRUE	TRUE
chr16	23836287	A	T	ENST00000643927	ENSG00000166501	PRKCB	TRUE	TRUE
chr16	23836308	A	T	ENST00000643927	ENSG00000166501	PRKCB	TRUE	TRUE
chr16	23836311	C	T	ENST00000643927	ENSG00000166501	PRKCB	TRUE	TRUE
chr16	23836325	C	A	ENST00000643927	ENSG00000166501	PRKCB	TRUE	TRUE
chr16	23836334	C	A	ENST00000643927	ENSG00000166501	PRKCB	TRUE	TRUE
chr16	23836348	G	A	ENST00000643927	ENSG00000166501	PRKCB	TRUE	TRUE
chr16	23836349	G	A	ENST00000643927	ENSG00000166501	PRKCB	TRUE	FALSE
chr16	23836349	G	C	ENST00000643927	ENSG00000166501	PRKCB	TRUE	FALSE
chr16	23836349	G	T	ENST00000643927	ENSG00000166501	PRKCB	TRUE	FALSE
chr16	23836350	T	A	ENST00000643927	ENSG00000166501	PRKCB	TRUE	FALSE
chr16	23836350	T	C	ENST00000643927	ENSG00000166501	PRKCB	TRUE	FALSE
chr16	23836350	T	G	ENST00000643927	ENSG00000166501	PRKCB	TRUE	FALSE
chr16	23837373	A	C	ENST00000643927	ENSG00000166501	PRKCB	TRUE	FALSE
chr16	23837373	A	G	ENST00000643927	ENSG00000166501	PRKCB	TRUE	FALSE
chr16	23837373	A	T	ENST00000643927	ENSG00000166501	PRKCB	TRUE	FALSE
chr16	23837374	G	A	ENST00000643927	ENSG00000166501	PRKCB	TRUE	FALSE
chr16	23837374	G	C	ENST00000643927	ENSG00000166501	PRKCB	TRUE	FALSE
chr16	23837374	G	T	ENST00000643927	ENSG00000166501	PRKCB	TRUE	FALSE
chr16	23837375	G	A	ENST00000643927	ENSG00000166501	PRKCB	TRUE	TRUE
chr16	23837385	A	T	ENST00000643927	ENSG00000166501	PRKCB	TRUE	TRUE
chr16	23837388	C	T	ENST00000643927	ENSG00000166501	PRKCB	TRUE	TRUE
chr16	23837391	G	T	ENST00000643927	ENSG00000166501	PRKCB	TRUE	TRUE
chr16	23837397	C	T	ENST00000643927	ENSG00000166501	PRKCB	TRUE	TRUE
chr16	23837402	C	A	ENST00000643927	ENSG00000166501	PRKCB	TRUE	TRUE
chr16	23837403	C	T	ENST00000643927	ENSG00000166501	PRKCB	TRUE	TRUE
chr16	23837407	G	A	ENST00000643927	ENSG00000166501	PRKCB	TRUE	FALSE
chr16	23837407	G	C	ENST00000643927	ENSG00000166501	PRKCB	TRUE	FALSE
chr16	23837407	G	T	ENST00000643927	ENSG00000166501	PRKCB	TRUE	FALSE
chr16	23837408	T	A	ENST00000643927	ENSG00000166501	PRKCB	TRUE	FALSE
chr16	23837408	T	C	ENST00000643927	ENSG00000166501	PRKCB	TRUE	FALSE
chr16	23837408	T	G	ENST00000643927	ENSG00000166501	PRKCB	TRUE	FALSE
chr16	23988506	A	C	ENST00000643927	ENSG00000166501	PRKCB	TRUE	FALSE
chr16	23988506	A	G	ENST00000643927	ENSG00000166501	PRKCB	TRUE	FALSE
chr16	23988506	A	T	ENST00000643927	ENSG00000166501	PRKCB	TRUE	FALSE
chr16	23988507	G	A	ENST00000643927	ENSG00000166501	PRKCB	TRUE	FALSE
chr16	23988507	G	C	ENST00000643927	ENSG00000166501	PRKCB	TRUE	FALSE
chr16	23988507	G	T	ENST00000643927	ENSG00000166501	PRKCB	TRUE	FALSE
chr16	23988512	C	A	ENST00000643927	ENSG00000166501	PRKCB	TRUE	TRUE
chr16	23988515	C	A	ENST00000643927	ENSG00000166501	PRKCB	TRUE	TRUE
chr16	23988528	A	T	ENST00000643927	ENSG00000166501	PRKCB	TRUE	TRUE
chr16	23988536	C	A	ENST00000643927	ENSG00000166501	PRKCB	TRUE	TRUE
chr16	23988540	G	T	ENST00000643927	ENSG00000166501	PRKCB	TRUE	TRUE
chr16	23988560	C	A	ENST00000643927	ENSG00000166501	PRKCB	TRUE	TRUE
chr16	23988573	A	T	ENST00000643927	ENSG00000166501	PRKCB	TRUE	TRUE
chr16	23988591	G	A	ENST00000643927	ENSG00000166501	PRKCB	TRUE	FALSE
chr16	23988591	G	C	ENST00000643927	ENSG00000166501	PRKCB	TRUE	FALSE
chr16	23988591	G	T	ENST00000643927	ENSG00000166501	PRKCB	TRUE	FALSE
chr16	23988592	T	A	ENST00000643927	ENSG00000166501	PRKCB	TRUE	FALSE
chr16	23988592	T	C	ENST00000643927	ENSG00000166501	PRKCB	TRUE	FALSE
chr16	23988592	T	G	ENST00000643927	ENSG00000166501	PRKCB	TRUE	FALSE
chr16	24032134	A	C	ENST00000643927	ENSG00000166501	PRKCB	TRUE	FALSE
chr16	24032134	A	G	ENST00000643927	ENSG00000166501	PRKCB	TRUE	FALSE
chr16	24032134	A	T	ENST00000643927	ENSG00000166501	PRKCB	TRUE	FALSE
chr16	24032135	G	A	ENST00000643927	ENSG00000166501	PRKCB	TRUE	FALSE
chr16	24032135	G	C	ENST00000643927	ENSG00000166501	PRKCB	TRUE	FALSE
chr16	24032135	G	T	ENST00000643927	ENSG00000166501	PRKCB	TRUE	FALSE
chr16	24032148	A	T	ENST00000643927	ENSG00000166501	PRKCB	TRUE	TRUE
chr16	24032154	A	T	ENST00000643927	ENSG00000166501	PRKCB	TRUE	TRUE
chr16	24032160	A	T	ENST00000643927	ENSG00000166501	PRKCB	TRUE	TRUE
chr16	24032174	C	A	ENST00000643927	ENSG00000166501	PRKCB	TRUE	TRUE
chr16	24032174	C	G	ENST00000643927	ENSG00000166501	PRKCB	TRUE	TRUE
chr16	24032192	T	A	ENST00000643927	ENSG00000166501	PRKCB	TRUE	TRUE
chr16	24032201	T	A	ENST00000643927	ENSG00000166501	PRKCB	TRUE	TRUE
chr16	24032206	C	A	ENST00000643927	ENSG00000166501	PRKCB	TRUE	TRUE
chr16	24032206	C	G	ENST00000643927	ENSG00000166501	PRKCB	TRUE	TRUE
chr16	24032216	T	A	ENST00000643927	ENSG00000166501	PRKCB	TRUE	TRUE
chr16	24032216	T	G	ENST00000643927	ENSG00000166501	PRKCB	TRUE	TRUE
chr16	24032217	G	T	ENST00000643927	ENSG00000166501	PRKCB	TRUE	TRUE
chr16	24032229	C	T	ENST00000643927	ENSG00000166501	PRKCB	TRUE	TRUE
chr16	24032238	A	T	ENST00000643927	ENSG00000166501	PRKCB	TRUE	TRUE
chr16	24032243	T	A	ENST00000643927	ENSG00000166501	PRKCB	TRUE	TRUE
chr16	24032248	G	A	ENST00000643927	ENSG00000166501	PRKCB	TRUE	FALSE
chr16	24032248	G	C	ENST00000643927	ENSG00000166501	PRKCB	TRUE	FALSE
chr16	24032248	G	T	ENST00000643927	ENSG00000166501	PRKCB	TRUE	FALSE
chr16	24032249	T	A	ENST00000643927	ENSG00000166501	PRKCB	TRUE	FALSE
chr16	24032249	T	C	ENST00000643927	ENSG00000166501	PRKCB	FALSE	FALSE
chr16	24032249	T	G	ENST00000643927	ENSG00000166501	PRKCB	TRUE	FALSE
chr16	24035417	A	C	ENST00000643927	ENSG00000166501	PRKCB	TRUE	FALSE
chr16	24035417	A	G	ENST00000643927	ENSG00000166501	PRKCB	TRUE	FALSE
chr16	24035417	A	T	ENST00000643927	ENSG00000166501	PRKCB	TRUE	FALSE
chr16	24035418	G	A	ENST00000643927	ENSG00000166501	PRKCB	TRUE	FALSE
chr16	24035418	G	C	ENST00000643927	ENSG00000166501	PRKCB	TRUE	FALSE
chr16	24035418	G	T	ENST00000643927	ENSG00000166501	PRKCB	TRUE	FALSE
chr16	24035423	C	A	ENST00000643927	ENSG00000166501	PRKCB	TRUE	TRUE
chr16	24035439	A	T	ENST00000643927	ENSG00000166501	PRKCB	TRUE	TRUE
chr16	24035447	C	A	ENST00000643927	ENSG00000166501	PRKCB	TRUE	TRUE
chr16	24035471	T	A	ENST00000643927	ENSG00000166501	PRKCB	TRUE	TRUE
chr16	24035487	G	T	ENST00000643927	ENSG00000166501	PRKCB	TRUE	TRUE
chr16	24035507	C	A	ENST00000643927	ENSG00000166501	PRKCB	TRUE	TRUE
chr16	24035507	C	G	ENST00000643927	ENSG00000166501	PRKCB	TRUE	TRUE
chr16	24035511	C	T	ENST00000643927	ENSG00000166501	PRKCB	TRUE	TRUE
chr16	24035548	G	A	ENST00000643927	ENSG00000166501	PRKCB	TRUE	FALSE
chr16	24035548	G	C	ENST00000643927	ENSG00000166501	PRKCB	TRUE	FALSE
chr16	24035548	G	T	ENST00000643927	ENSG00000166501	PRKCB	TRUE	FALSE
chr16	24035549	T	A	ENST00000643927	ENSG00000166501	PRKCB	TRUE	FALSE
chr16	24035549	T	C	ENST00000643927	ENSG00000166501	PRKCB	TRUE	FALSE
chr16	24035549	T	G	ENST00000643927	ENSG00000166501	PRKCB	TRUE	FALSE
chr16	24092789	A	C	ENST00000643927	ENSG00000166501	PRKCB	TRUE	FALSE
chr16	24092789	A	G	ENST00000643927	ENSG00000166501	PRKCB	TRUE	FALSE
chr16	24092789	A	T	ENST00000643927	ENSG00000166501	PRKCB	TRUE	FALSE
chr16	24092790	G	A	ENST00000643927	ENSG00000166501	PRKCB	TRUE	FALSE
chr16	24092790	G	C	ENST00000643927	ENSG00000166501	PRKCB	TRUE	FALSE
chr16	24092790	G	T	ENST00000643927	ENSG00000166501	PRKCB	TRUE	FALSE
chr16	24092793	A	T	ENST00000643927	ENSG00000166501	PRKCB	TRUE	TRUE
chr16	24092802	A	T	ENST00000643927	ENSG00000166501	PRKCB	TRUE	TRUE
chr16	24092836	C	A	ENST00000643927	ENSG00000166501	PRKCB	TRUE	TRUE
chr16	24092836	C	G	ENST00000643927	ENSG00000166501	PRKCB	TRUE	TRUE
chr16	24092846	C	A	ENST00000643927	ENSG00000166501	PRKCB	TRUE	TRUE
chr16	24092846	C	G	ENST00000643927	ENSG00000166501	PRKCB	TRUE	TRUE
chr16	24092850	A	T	ENST00000643927	ENSG00000166501	PRKCB	TRUE	TRUE
chr16	24092856	A	T	ENST00000643927	ENSG00000166501	PRKCB	TRUE	TRUE
chr16	24092874	A	T	ENST00000643927	ENSG00000166501	PRKCB	TRUE	TRUE
chr16	24092880	G	T	ENST00000643927	ENSG00000166501	PRKCB	TRUE	TRUE
chr16	24092886	A	T	ENST00000643927	ENSG00000166501	PRKCB	TRUE	TRUE
chr16	24092889	C	T	ENST00000643927	ENSG00000166501	PRKCB	TRUE	TRUE
chr16	24092892	A	T	ENST00000643927	ENSG00000166501	PRKCB	TRUE	TRUE
chr16	24092898	A	T	ENST00000643927	ENSG00000166501	PRKCB	TRUE	TRUE
chr16	24092907	A	T	ENST00000643927	ENSG00000166501	PRKCB	TRUE	TRUE
chr16	24092912	C	A	ENST00000643927	ENSG00000166501	PRKCB	TRUE	TRUE
chr16	24092925	G	T	ENST00000643927	ENSG00000166501	PRKCB	TRUE	TRUE
chr16	24092929	G	A	ENST00000643927	ENSG00000166501	PRKCB	TRUE	TRUE
chr16	24092930	G	A	ENST00000643927	ENSG00000166501	PRKCB	TRUE	TRUE
chr16	24092934	G	T	ENST00000643927	ENSG00000166501	PRKCB	TRUE	TRUE
chr16	24092943	A	T	ENST00000643927	ENSG00000166501	PRKCB	TRUE	TRUE
chr16	24092948	G	A	ENST00000643927	ENSG00000166501	PRKCB	TRUE	FALSE
chr16	24092948	G	C	ENST00000643927	ENSG00000166501	PRKCB	TRUE	FALSE
chr16	24092948	G	T	ENST00000643927	ENSG00000166501	PRKCB	TRUE	FALSE
chr16	24092949	T	A	ENST00000643927	ENSG00000166501	PRKCB	TRUE	FALSE
chr16	24092949	T	C	ENST00000643927	ENSG00000166501	PRKCB	TRUE	FALSE
chr16	24092949	T	G	ENST00000643927	ENSG00000166501	PRKCB	TRUE	FALSE
chr16	24094161	A	C	ENST00000643927	ENSG00000166501	PRKCB	TRUE	FALSE
chr16	24094161	A	G	ENST00000643927	ENSG00000166501	PRKCB	TRUE	FALSE
chr16	24094161	A	T	ENST00000643927	ENSG00000166501	PRKCB	TRUE	FALSE
chr16	24094162	G	A	ENST00000643927	ENSG00000166501	PRKCB	TRUE	FALSE
chr16	24094162	G	C	ENST00000643927	ENSG00000166501	PRKCB	TRUE	FALSE
chr16	24094162	G	T	ENST00000643927	ENSG00000166501	PRKCB	TRUE	FALSE
chr16	24094164	C	T	ENST00000643927	ENSG00000166501	PRKCB	TRUE	TRUE
chr16	24094170	A	T	ENST00000643927	ENSG00000166501	PRKCB	TRUE	TRUE
chr16	24094173	G	T	ENST00000643927	ENSG00000166501	PRKCB	TRUE	TRUE
chr16	24094177	C	A	ENST00000643927	ENSG00000166501	PRKCB	TRUE	TRUE
chr16	24094182	A	T	ENST00000643927	ENSG00000166501	PRKCB	TRUE	TRUE
chr16	24094188	A	T	ENST00000643927	ENSG00000166501	PRKCB	TRUE	TRUE
chr16	24094191	A	T	ENST00000643927	ENSG00000166501	PRKCB	TRUE	TRUE
chr16	24094198	C	A	ENST00000643927	ENSG00000166501	PRKCB	TRUE	TRUE
chr16	24094198	C	G	ENST00000643927	ENSG00000166501	PRKCB	TRUE	TRUE
chr16	24094203	G	T	ENST00000643927	ENSG00000166501	PRKCB	TRUE	TRUE
chr16	24094210	G	A	ENST00000643927	ENSG00000166501	PRKCB	TRUE	TRUE
chr16	24094211	G	A	ENST00000643927	ENSG00000166501	PRKCB	TRUE	TRUE
chr16	24094216	G	A	ENST00000643927	ENSG00000166501	PRKCB	TRUE	TRUE
chr16	24094217	G	A	ENST00000643927	ENSG00000166501	PRKCB	TRUE	TRUE
chr16	24094222	T	A	ENST00000643927	ENSG00000166501	PRKCB	TRUE	TRUE
chr16	24094245	G	T	ENST00000643927	ENSG00000166501	PRKCB	TRUE	TRUE
chr16	24094252	T	A	ENST00000643927	ENSG00000166501	PRKCB	TRUE	TRUE
chr16	24094269	G	T	ENST00000643927	ENSG00000166501	PRKCB	TRUE	TRUE
chr16	24094275	C	T	ENST00000643927	ENSG00000166501	PRKCB	TRUE	TRUE
chr16	24094278	A	T	ENST00000643927	ENSG00000166501	PRKCB	TRUE	TRUE
chr16	24094297	G	A	ENST00000643927	ENSG00000166501	PRKCB	TRUE	TRUE
chr16	24094298	G	A	ENST00000643927	ENSG00000166501	PRKCB	TRUE	FALSE
chr16	24094298	G	C	ENST00000643927	ENSG00000166501	PRKCB	TRUE	FALSE
chr16	24094298	G	T	ENST00000643927	ENSG00000166501	PRKCB	TRUE	FALSE
chr16	24094299	T	A	ENST00000643927	ENSG00000166501	PRKCB	TRUE	FALSE
chr16	24094299	T	C	ENST00000643927	ENSG00000166501	PRKCB	TRUE	FALSE
chr16	24094299	T	G	ENST00000643927	ENSG00000166501	PRKCB	TRUE	FALSE
chr16	24112971	A	C	ENST00000643927	ENSG00000166501	PRKCB	TRUE	FALSE
chr16	24112971	A	G	ENST00000643927	ENSG00000166501	PRKCB	TRUE	FALSE
chr16	24112971	A	T	ENST00000643927	ENSG00000166501	PRKCB	TRUE	FALSE
chr16	24112972	G	A	ENST00000643927	ENSG00000166501	PRKCB	TRUE	FALSE
chr16	24112972	G	C	ENST00000643927	ENSG00000166501	PRKCB	TRUE	FALSE
chr16	24112972	G	T	ENST00000643927	ENSG00000166501	PRKCB	TRUE	FALSE
chr16	24112973	G	A	ENST00000643927	ENSG00000166501	PRKCB	TRUE	TRUE
chr16	24112977	A	T	ENST00000643927	ENSG00000166501	PRKCB	TRUE	TRUE
chr16	24112981	T	A	ENST00000643927	ENSG00000166501	PRKCB	TRUE	TRUE
chr16	24112981	T	G	ENST00000643927	ENSG00000166501	PRKCB	TRUE	TRUE
chr16	24112989	C	T	ENST00000643927	ENSG00000166501	PRKCB	TRUE	TRUE
chr16	24112992	G	T	ENST00000643927	ENSG00000166501	PRKCB	TRUE	TRUE
chr16	24112995	G	T	ENST00000643927	ENSG00000166501	PRKCB	TRUE	TRUE
chr16	24113001	G	T	ENST00000643927	ENSG00000166501	PRKCB	TRUE	TRUE
chr16	24113006	C	A	ENST00000643927	ENSG00000166501	PRKCB	TRUE	TRUE
chr16	24113006	C	G	ENST00000643927	ENSG00000166501	PRKCB	TRUE	TRUE
chr16	24113028	G	T	ENST00000643927	ENSG00000166501	PRKCB	TRUE	TRUE
chr16	24113031	G	T	ENST00000643927	ENSG00000166501	PRKCB	TRUE	TRUE
chr16	24113037	G	T	ENST00000643927	ENSG00000166501	PRKCB	TRUE	TRUE
chr16	24113046	G	T	ENST00000643927	ENSG00000166501	PRKCB	TRUE	TRUE
chr16	24113049	G	T	ENST00000643927	ENSG00000166501	PRKCB	TRUE	TRUE
chr16	24113058	C	T	ENST00000643927	ENSG00000166501	PRKCB	TRUE	TRUE
chr16	24113061	A	T	ENST00000643927	ENSG00000166501	PRKCB	TRUE	TRUE
chr16	24113067	G	T	ENST00000643927	ENSG00000166501	PRKCB	TRUE	TRUE
chr16	24113070	G	A	ENST00000643927	ENSG00000166501	PRKCB	TRUE	FALSE
chr16	24113070	G	C	ENST00000643927	ENSG00000166501	PRKCB	TRUE	FALSE
chr16	24113070	G	T	ENST00000643927	ENSG00000166501	PRKCB	TRUE	FALSE
chr16	24113071	T	A	ENST00000643927	ENSG00000166501	PRKCB	TRUE	FALSE
chr16	24113071	T	C	ENST00000643927	ENSG00000166501	PRKCB	FALSE	FALSE
chr16	24113071	T	G	ENST00000643927	ENSG00000166501	PRKCB	TRUE	FALSE
chr16	24123833	A	C	ENST00000643927	ENSG00000166501	PRKCB	TRUE	FALSE
chr16	24123833	A	G	ENST00000643927	ENSG00000166501	PRKCB	TRUE	FALSE
chr16	24123833	A	T	ENST00000643927	ENSG00000166501	PRKCB	TRUE	FALSE
chr16	24123834	G	A	ENST00000643927	ENSG00000166501	PRKCB	TRUE	FALSE
chr16	24123834	G	C	ENST00000643927	ENSG00000166501	PRKCB	TRUE	FALSE
chr16	24123834	G	T	ENST00000643927	ENSG00000166501	PRKCB	TRUE	FALSE
chr16	24123841	A	T	ENST00000643927	ENSG00000166501	PRKCB	TRUE	TRUE
chr16	24123850	C	T	ENST00000643927	ENSG00000166501	PRKCB	TRUE	TRUE
chr16	24123853	G	T	ENST00000643927	ENSG00000166501	PRKCB	TRUE	TRUE
chr16	24123859	A	T	ENST00000643927	ENSG00000166501	PRKCB	TRUE	TRUE
chr16	24123868	G	T	ENST00000643927	ENSG00000166501	PRKCB	TRUE	TRUE
chr16	24123871	G	T	ENST00000643927	ENSG00000166501	PRKCB	TRUE	TRUE
chr16	24123874	A	T	ENST00000643927	ENSG00000166501	PRKCB	TRUE	TRUE
chr16	24123895	A	T	ENST00000643927	ENSG00000166501	PRKCB	TRUE	TRUE
chr16	24123916	A	T	ENST00000643927	ENSG00000166501	PRKCB	TRUE	TRUE
chr16	24123928	A	T	ENST00000643927	ENSG00000166501	PRKCB	TRUE	TRUE
chr16	24123964	A	T	ENST00000643927	ENSG00000166501	PRKCB	TRUE	TRUE
chr16	24123979	A	T	ENST00000643927	ENSG00000166501	PRKCB	TRUE	TRUE
chr16	24123982	G	A	ENST00000643927	ENSG00000166501	PRKCB	TRUE	FALSE
chr16	24123982	G	C	ENST00000643927	ENSG00000166501	PRKCB	TRUE	FALSE
chr16	24123982	G	T	ENST00000643927	ENSG00000166501	PRKCB	TRUE	FALSE
chr16	24123983	T	A	ENST00000643927	ENSG00000166501	PRKCB	TRUE	FALSE
chr16	24123983	T	C	ENST00000643927	ENSG00000166501	PRKCB	TRUE	FALSE
chr16	24123983	T	G	ENST00000643927	ENSG00000166501	PRKCB	TRUE	FALSE
chr16	24154682	A	C	ENST00000643927	ENSG00000166501	PRKCB	TRUE	FALSE
chr16	24154682	A	G	ENST00000643927	ENSG00000166501	PRKCB	TRUE	FALSE
chr16	24154682	A	T	ENST00000643927	ENSG00000166501	PRKCB	TRUE	FALSE
chr16	24154683	G	A	ENST00000643927	ENSG00000166501	PRKCB	TRUE	FALSE
chr16	24154683	G	C	ENST00000643927	ENSG00000166501	PRKCB	TRUE	FALSE
chr16	24154683	G	T	ENST00000643927	ENSG00000166501	PRKCB	TRUE	FALSE
chr16	24154694	C	A	ENST00000643927	ENSG00000166501	PRKCB	TRUE	TRUE
chr16	24154694	C	G	ENST00000643927	ENSG00000166501	PRKCB	TRUE	TRUE
chr16	24154696	G	T	ENST00000643927	ENSG00000166501	PRKCB	TRUE	TRUE
chr16	24154699	C	T	ENST00000643927	ENSG00000166501	PRKCB	TRUE	TRUE
chr16	24154702	A	T	ENST00000643927	ENSG00000166501	PRKCB	TRUE	TRUE
chr16	24154714	G	T	ENST00000643927	ENSG00000166501	PRKCB	TRUE	TRUE
chr16	24154722	T	A	ENST00000643927	ENSG00000166501	PRKCB	TRUE	TRUE
chr16	24154722	T	G	ENST00000643927	ENSG00000166501	PRKCB	TRUE	TRUE
chr16	24154729	A	T	ENST00000643927	ENSG00000166501	PRKCB	TRUE	TRUE
chr16	24154738	A	T	ENST00000643927	ENSG00000166501	PRKCB	TRUE	TRUE
chr16	24154741	A	T	ENST00000643927	ENSG00000166501	PRKCB	TRUE	TRUE
chr16	24154756	C	T	ENST00000643927	ENSG00000166501	PRKCB	TRUE	TRUE
chr16	24154771	G	T	ENST00000643927	ENSG00000166501	PRKCB	TRUE	TRUE
chr16	24154776	C	A	ENST00000643927	ENSG00000166501	PRKCB	TRUE	TRUE
chr16	24154786	G	T	ENST00000643927	ENSG00000166501	PRKCB	TRUE	TRUE
chr16	24154789	A	T	ENST00000643927	ENSG00000166501	PRKCB	TRUE	TRUE
chr16	24154799	T	A	ENST00000643927	ENSG00000166501	PRKCB	TRUE	TRUE
chr16	24154813	A	T	ENST00000643927	ENSG00000166501	PRKCB	TRUE	TRUE
chr16	24154831	C	T	ENST00000643927	ENSG00000166501	PRKCB	TRUE	TRUE
chr16	24154845	C	A	ENST00000643927	ENSG00000166501	PRKCB	TRUE	TRUE
chr16	24154849	C	T	ENST00000643927	ENSG00000166501	PRKCB	TRUE	TRUE
chr16	24154858	G	A	ENST00000643927	ENSG00000166501	PRKCB	TRUE	FALSE
chr16	24154858	G	C	ENST00000643927	ENSG00000166501	PRKCB	TRUE	FALSE
chr16	24154858	G	T	ENST00000643927	ENSG00000166501	PRKCB	TRUE	FALSE
chr16	24154859	T	A	ENST00000643927	ENSG00000166501	PRKCB	TRUE	FALSE
chr16	24154859	T	C	ENST00000643927	ENSG00000166501	PRKCB	TRUE	FALSE
chr16	24154859	T	G	ENST00000643927	ENSG00000166501	PRKCB	TRUE	FALSE
chr16	24172268	A	C	ENST00000643927	ENSG00000166501	PRKCB	TRUE	FALSE
chr16	24172268	A	G	ENST00000643927	ENSG00000166501	PRKCB	TRUE	FALSE
chr16	24172268	A	T	ENST00000643927	ENSG00000166501	PRKCB	TRUE	FALSE
chr16	24172269	G	A	ENST00000643927	ENSG00000166501	PRKCB	TRUE	FALSE
chr16	24172269	G	C	ENST00000643927	ENSG00000166501	PRKCB	TRUE	FALSE
chr16	24172269	G	T	ENST00000643927	ENSG00000166501	PRKCB	TRUE	FALSE
chr16	24172281	C	A	ENST00000643927	ENSG00000166501	PRKCB	TRUE	TRUE
chr16	24172281	C	G	ENST00000643927	ENSG00000166501	PRKCB	TRUE	TRUE
chr16	24172291	G	T	ENST00000643927	ENSG00000166501	PRKCB	TRUE	TRUE
chr16	24172296	C	A	ENST00000643927	ENSG00000166501	PRKCB	TRUE	TRUE
chr16	24172296	C	G	ENST00000643927	ENSG00000166501	PRKCB	TRUE	TRUE
chr16	24172320	T	A	ENST00000643927	ENSG00000166501	PRKCB	TRUE	TRUE
chr16	24172320	T	G	ENST00000643927	ENSG00000166501	PRKCB	TRUE	TRUE
chr16	24172327	C	T	ENST00000643927	ENSG00000166501	PRKCB	TRUE	TRUE
chr16	24172330	C	T	ENST00000643927	ENSG00000166501	PRKCB	TRUE	TRUE
chr16	24172345	A	T	ENST00000643927	ENSG00000166501	PRKCB	TRUE	TRUE
chr16	24172348	G	T	ENST00000643927	ENSG00000166501	PRKCB	TRUE	TRUE
chr16	24172362	G	A	ENST00000643927	ENSG00000166501	PRKCB	TRUE	FALSE
chr16	24172362	G	C	ENST00000643927	ENSG00000166501	PRKCB	TRUE	FALSE
chr16	24172362	G	T	ENST00000643927	ENSG00000166501	PRKCB	TRUE	FALSE
chr16	24172363	T	A	ENST00000643927	ENSG00000166501	PRKCB	TRUE	FALSE
chr16	24172363	T	C	ENST00000643927	ENSG00000166501	PRKCB	TRUE	FALSE
chr16	24172363	T	G	ENST00000643927	ENSG00000166501	PRKCB	TRUE	FALSE
chr16	24174516	A	C	ENST00000643927	ENSG00000166501	PRKCB	TRUE	FALSE
chr16	24174516	A	G	ENST00000643927	ENSG00000166501	PRKCB	TRUE	FALSE
chr16	24174516	A	T	ENST00000643927	ENSG00000166501	PRKCB	TRUE	FALSE
chr16	24174517	G	A	ENST00000643927	ENSG00000166501	PRKCB	TRUE	FALSE
chr16	24174517	G	C	ENST00000643927	ENSG00000166501	PRKCB	TRUE	FALSE
chr16	24174517	G	T	ENST00000643927	ENSG00000166501	PRKCB	TRUE	FALSE
chr16	24174524	C	A	ENST00000643927	ENSG00000166501	PRKCB
chr16	24174524	C	G	ENST00000643927	ENSG00000166501	PRKCB
chr16	24174531	G	T	ENST00000643927	ENSG00000166501	PRKCB
chr16	24174556	T	A	ENST00000643927	ENSG00000166501	PRKCB
chr16	24174556	T	G	ENST00000643927	ENSG00000166501	PRKCB
chr16	24174558	C	T	ENST00000643927	ENSG00000166501	PRKCB
chr16	24174564	A	T	ENST00000643927	ENSG00000166501	PRKCB
chr16	24174578	C	A	ENST00000643927	ENSG00000166501	PRKCB
chr16	24174578	C	G	ENST00000643927	ENSG00000166501	PRKCB
chr16	24174581	G	A	ENST00000643927	ENSG00000166501	PRKCB	TRUE	FALSE
chr16	24174581	G	C	ENST00000643927	ENSG00000166501	PRKCB	TRUE	FALSE
chr16	24174581	G	T	ENST00000643927	ENSG00000166501	PRKCB	TRUE	FALSE
chr16	24174582	T	A	ENST00000643927	ENSG00000166501	PRKCB	TRUE	FALSE
chr16	24174582	T	C	ENST00000643927	ENSG00000166501	PRKCB	FALSE	FALSE
chr16	24174582	T	G	ENST00000643927	ENSG00000166501	PRKCB	TRUE	FALSE
chr16	24180788	A	C	ENST00000643927	ENSG00000166501	PRKCB	TRUE	FALSE
chr16	24180788	A	G	ENST00000643927	ENSG00000166501	PRKCB	TRUE	FALSE
chr16	24180788	A	T	ENST00000643927	ENSG00000166501	PRKCB	TRUE	FALSE
chr16	24180789	G	A	ENST00000643927	ENSG00000166501	PRKCB	TRUE	FALSE
chr16	24180789	G	C	ENST00000643927	ENSG00000166501	PRKCB	TRUE	FALSE
chr16	24180789	G	T	ENST00000643927	ENSG00000166501	PRKCB	TRUE	FALSE
chr16	24180797	A	T	ENST00000643927	ENSG00000166501	PRKCB	TRUE	TRUE
chr16	24180824	G	T	ENST00000643927	ENSG00000166501	PRKCB	TRUE	TRUE
chr16	24180827	G	T	ENST00000643927	ENSG00000166501	PRKCB	TRUE	TRUE
chr16	24180836	A	T	ENST00000643927	ENSG00000166501	PRKCB	TRUE	TRUE
chr16	24180859	T	A	ENST00000643927	ENSG00000166501	PRKCB	TRUE	TRUE
chr16	24180860	A	T	ENST00000643927	ENSG00000166501	PRKCB	TRUE	TRUE
chr16	24180863	G	T	ENST00000643927	ENSG00000166501	PRKCB	TRUE	TRUE
chr16	24180873	G	A	ENST00000643927	ENSG00000166501	PRKCB	TRUE	TRUE
chr16	24180874	G	A	ENST00000643927	ENSG00000166501	PRKCB	TRUE	TRUE
chr16	24180890	A	T	ENST00000643927	ENSG00000166501	PRKCB	TRUE	TRUE
chr16	24180901	T	A	ENST00000643927	ENSG00000166501	PRKCB	TRUE	TRUE
chr16	24180916	C	A	ENST00000643927	ENSG00000166501	PRKCB	TRUE	TRUE
chr16	24180916	C	G	ENST00000643927	ENSG00000166501	PRKCB	TRUE	TRUE
chr16	24180926	G	T	ENST00000643927	ENSG00000166501	PRKCB	TRUE	TRUE
chr16	24180929	G	A	ENST00000643927	ENSG00000166501	PRKCB	TRUE	FALSE
chr16	24180929	G	C	ENST00000643927	ENSG00000166501	PRKCB	TRUE	FALSE
chr16	24180929	G	T	ENST00000643927	ENSG00000166501	PRKCB	TRUE	FALSE
chr16	24180930	T	A	ENST00000643927	ENSG00000166501	PRKCB	TRUE	FALSE
chr16	24180930	T	C	ENST00000643927	ENSG00000166501	PRKCB	TRUE	FALSE
chr16	24180930	T	G	ENST00000643927	ENSG00000166501	PRKCB	TRUE	FALSE
chr16	24185109	A	C	ENST00000643927	ENSG00000166501	PRKCB	TRUE	FALSE
chr16	24185109	A	G	ENST00000643927	ENSG00000166501	PRKCB	TRUE	FALSE
chr16	24185109	A	T	ENST00000643927	ENSG00000166501	PRKCB	TRUE	FALSE
chr16	24185110	G	A	ENST00000643927	ENSG00000166501	PRKCB	TRUE	FALSE
chr16	24185110	G	C	ENST00000643927	ENSG00000166501	PRKCB	TRUE	FALSE
chr16	24185110	G	T	ENST00000643927	ENSG00000166501	PRKCB	TRUE	FALSE
chr16	24185122	T	A	ENST00000643927	ENSG00000166501	PRKCB	TRUE	TRUE
chr16	24185122	T	G	ENST00000643927	ENSG00000166501	PRKCB	TRUE	TRUE
chr16	24185123	C	T	ENST00000643927	ENSG00000166501	PRKCB	TRUE	TRUE
chr16	24185131	T	A	ENST00000643927	ENSG00000166501	PRKCB	TRUE	TRUE
chr16	24185131	T	G	ENST00000643927	ENSG00000166501	PRKCB	TRUE	TRUE
chr16	24185135	A	T	ENST00000643927	ENSG00000166501	PRKCB	TRUE	TRUE
chr16	24185148	G	A	ENST00000643927	ENSG00000166501	PRKCB	TRUE	TRUE
chr16	24185149	G	A	ENST00000643927	ENSG00000166501	PRKCB	TRUE	TRUE
chr16	24185151	G	A	ENST00000643927	ENSG00000166501	PRKCB	TRUE	TRUE
chr16	24185152	G	A	ENST00000643927	ENSG00000166501	PRKCB	TRUE	TRUE
chr16	24185159	G	T	ENST00000643927	ENSG00000166501	PRKCB	TRUE	TRUE
chr16	24185173	T	A	ENST00000643927	ENSG00000166501	PRKCB	TRUE	TRUE
chr16	24185173	T	G	ENST00000643927	ENSG00000166501	PRKCB	TRUE	TRUE
chr16	24185174	G	T	ENST00000643927	ENSG00000166501	PRKCB	TRUE	TRUE
chr16	24185181	T	A	ENST00000643927	ENSG00000166501	PRKCB	TRUE	TRUE
chr16	24185189	C	T	ENST00000643927	ENSG00000166501	PRKCB	TRUE	TRUE
chr16	24185192	G	A	ENST00000643927	ENSG00000166501	PRKCB	TRUE	FALSE
chr16	24185192	G	C	ENST00000643927	ENSG00000166501	PRKCB	TRUE	FALSE
chr16	24185192	G	T	ENST00000643927	ENSG00000166501	PRKCB	TRUE	FALSE
chr16	24185193	T	A	ENST00000643927	ENSG00000166501	PRKCB	TRUE	FALSE
chr16	24185193	T	C	ENST00000643927	ENSG00000166501	PRKCB	TRUE	FALSE
chr16	24185193	T	G	ENST00000643927	ENSG00000166501	PRKCB	TRUE	FALSE
chr16	24185458	A	C	ENST00000643927	ENSG00000166501	PRKCB	TRUE	FALSE
chr16	24185458	A	G	ENST00000643927	ENSG00000166501	PRKCB	TRUE	FALSE
chr16	24185458	A	T	ENST00000643927	ENSG00000166501	PRKCB	TRUE	FALSE
chr16	24185459	G	A	ENST00000643927	ENSG00000166501	PRKCB	TRUE	FALSE
chr16	24185459	G	C	ENST00000643927	ENSG00000166501	PRKCB	TRUE	FALSE
chr16	24185459	G	T	ENST00000643927	ENSG00000166501	PRKCB	TRUE	FALSE
chr16	24185469	G	T	ENST00000643927	ENSG00000166501	PRKCB	TRUE	TRUE
chr16	24185475	G	T	ENST00000643927	ENSG00000166501	PRKCB	TRUE	TRUE
chr16	24185481	G	T	ENST00000643927	ENSG00000166501	PRKCB	TRUE	TRUE
chr16	24185487	G	T	ENST00000643927	ENSG00000166501	PRKCB	TRUE	TRUE
chr16	24185496	C	T	ENST00000643927	ENSG00000166501	PRKCB	TRUE	TRUE
chr16	24185508	G	T	ENST00000643927	ENSG00000166501	PRKCB	TRUE	TRUE
chr16	24185525	T	A	ENST00000643927	ENSG00000166501	PRKCB	TRUE	TRUE
chr16	24185525	T	G	ENST00000643927	ENSG00000166501	PRKCB	TRUE	TRUE
chr16	24185529	A	T	ENST00000643927	ENSG00000166501	PRKCB	TRUE	TRUE
chr16	24185541	A	T	ENST00000643927	ENSG00000166501	PRKCB	TRUE	TRUE
chr16	24185544	G	T	ENST00000643927	ENSG00000166501	PRKCB	TRUE	TRUE
chr16	24185561	C	A	ENST00000643927	ENSG00000166501	PRKCB	TRUE	TRUE
chr16	24185562	A	T	ENST00000643927	ENSG00000166501	PRKCB	TRUE	TRUE
chr16	24185568	G	A	ENST00000643927	ENSG00000166501	PRKCB	TRUE	FALSE
chr16	24185568	G	C	ENST00000643927	ENSG00000166501	PRKCB	TRUE	FALSE
chr16	24185568	G	T	ENST00000643927	ENSG00000166501	PRKCB	TRUE	FALSE
chr16	24185569	T	A	ENST00000643927	ENSG00000166501	PRKCB	TRUE	FALSE
chr16	24185569	T	C	ENST00000643927	ENSG00000166501	PRKCB	FALSE	FALSE
chr16	24185569	T	G	ENST00000643927	ENSG00000166501	PRKCB	TRUE	FALSE
chr16	24191088	A	C	ENST00000643927	ENSG00000166501	PRKCB	TRUE	FALSE
chr16	24191088	A	G	ENST00000643927	ENSG00000166501	PRKCB	TRUE	FALSE
chr16	24191088	A	T	ENST00000643927	ENSG00000166501	PRKCB	TRUE	FALSE
chr16	24191089	G	A	ENST00000643927	ENSG00000166501	PRKCB	TRUE	FALSE
chr16	24191089	G	C	ENST00000643927	ENSG00000166501	PRKCB	TRUE	FALSE
chr16	24191089	G	T	ENST00000643927	ENSG00000166501	PRKCB	TRUE	FALSE
chr16	24191099	A	T	ENST00000643927	ENSG00000166501	PRKCB	TRUE	TRUE
chr16	24191111	A	T	ENST00000643927	ENSG00000166501	PRKCB	TRUE	TRUE
chr16	24191125	T	A	ENST00000643927	ENSG00000166501	PRKCB	TRUE	TRUE
chr16	24191126	G	T	ENST00000643927	ENSG00000166501	PRKCB	TRUE	TRUE
chr16	24191132	G	T	ENST00000643927	ENSG00000166501	PRKCB	TRUE	TRUE
chr16	24191138	G	T	ENST00000643927	ENSG00000166501	PRKCB	TRUE	TRUE
chr16	24191150	A	T	ENST00000643927	ENSG00000166501	PRKCB	TRUE	TRUE
chr16	24191153	G	T	ENST00000643927	ENSG00000166501	PRKCB	TRUE	TRUE
chr16	24191173	T	A	ENST00000643927	ENSG00000166501	PRKCB	TRUE	TRUE
chr16	24191173	T	G	ENST00000643927	ENSG00000166501	PRKCB	TRUE	TRUE
chr16	24191181	G	A	ENST00000643927	ENSG00000166501	PRKCB	FALSE	FALSE
chr16	24191182	G	A	ENST00000643927	ENSG00000166501	PRKCB	FALSE	FALSE
chr16	24191183	G	T	ENST00000643927	ENSG00000166501	PRKCB	FALSE	FALSE
chr16	24191186	A	T	ENST00000643927	ENSG00000166501	PRKCB	FALSE	FALSE
chr16	24191192	G	T	ENST00000643927	ENSG00000166501	PRKCB	FALSE	FALSE
chr16	24191198	A	T	ENST00000643927	ENSG00000166501	PRKCB	FALSE	FALSE
chr16	24191201	G	T	ENST00000643927	ENSG00000166501	PRKCB	FALSE	FALSE
chr16	24191207	C	T	ENST00000643927	ENSG00000166501	PRKCB	FALSE	FALSE
chr16	24191218	T	A	ENST00000643927	ENSG00000166501	PRKCB	FALSE	FALSE
chr16	24191218	T	G	ENST00000643927	ENSG00000166501	PRKCB	FALSE	FALSE
chr16	24191219	A	T	ENST00000643927	ENSG00000166501	PRKCB	FALSE	FALSE
chr16	24191225	A	T	ENST00000643927	ENSG00000166501	PRKCB	FALSE	FALSE
chr16	24191231	G	A	ENST00000643927	ENSG00000166501	PRKCB	TRUE	FALSE
chr16	24191231	G	C	ENST00000643927	ENSG00000166501	PRKCB	TRUE	FALSE
chr16	24191231	G	T	ENST00000643927	ENSG00000166501	PRKCB	TRUE	FALSE
chr16	24191232	T	A	ENST00000643927	ENSG00000166501	PRKCB	TRUE	FALSE
chr16	24191232	T	C	ENST00000643927	ENSG00000166501	PRKCB	TRUE	FALSE
chr16	24191232	T	G	ENST00000643927	ENSG00000166501	PRKCB	TRUE	FALSE
chr16	24214656	A	C	ENST00000643927	ENSG00000166501	PRKCB	TRUE	FALSE
chr16	24214656	A	G	ENST00000643927	ENSG00000166501	PRKCB	TRUE	FALSE
chr16	24214656	A	T	ENST00000643927	ENSG00000166501	PRKCB	TRUE	FALSE
chr16	24214657	G	A	ENST00000643927	ENSG00000166501	PRKCB	TRUE	FALSE
chr16	24214657	G	C	ENST00000643927	ENSG00000166501	PRKCB	TRUE	FALSE
chr16	24214657	G	T	ENST00000643927	ENSG00000166501	PRKCB	TRUE	FALSE
chr16	24214660	T	A	ENST00000643927	ENSG00000166501	PRKCB	FALSE	FALSE
chr16	24214664	C	T	ENST00000643927	ENSG00000166501	PRKCB	FALSE	FALSE
chr16	24214673	G	T	ENST00000643927	ENSG00000166501	PRKCB	FALSE	FALSE
chr16	24214685	C	T	ENST00000643927	ENSG00000166501	PRKCB	FALSE	FALSE
chr16	24214727	C	T	ENST00000643927	ENSG00000166501	PRKCB	FALSE	FALSE
chr16	24214730	G	T	ENST00000643927	ENSG00000166501	PRKCB	FALSE	FALSE
chr16	24214751	C	T	ENST00000643927	ENSG00000166501	PRKCB	FALSE	FALSE
chr16	24214755	C	A	ENST00000643927	ENSG00000166501	PRKCB	FALSE	FALSE
chr16	24214755	C	G	ENST00000643927	ENSG00000166501	PRKCB	FALSE	FALSE
chr16	24214757	G	T	ENST00000643927	ENSG00000166501	PRKCB	FALSE	FALSE
chr16	24214763	G	T	ENST00000643927	ENSG00000166501	PRKCB	FALSE	FALSE
chr16	24214766	G	T	ENST00000643927	ENSG00000166501	PRKCB	FALSE	FALSE
chr16	24214787	G	T	ENST00000643927	ENSG00000166501	PRKCB	FALSE	FALSE
chr16	24214794	T	A	ENST00000643927	ENSG00000166501	PRKCB	FALSE	FALSE
chr16	24214794	T	G	ENST00000643927	ENSG00000166501	PRKCB	FALSE	FALSE
chr16	24214796	A	T	ENST00000643927	ENSG00000166501	PRKCB	FALSE	FALSE
chr16	24214802	G	T	ENST00000643927	ENSG00000166501	PRKCB
chr16	24214808	A	T	ENST00000643927	ENSG00000166501	PRKCB
chr16	24256766	T	A	ENST00000005284	ENSG00000006116	CACNG3	FALSE	FALSE
chr16	24256770	A	T	ENST00000005284	ENSG00000006116	CACNG3	FALSE	FALSE
chr16	24256779	C	T	ENST00000005284	ENSG00000006116	CACNG3	FALSE	FALSE
chr16	24256786	T	A	ENST00000005284	ENSG00000006116	CACNG3	FALSE	FALSE
chr16	24256800	G	T	ENST00000005284	ENSG00000006116	CACNG3	FALSE	FALSE
chr16	24256822	T	A	ENST00000005284	ENSG00000006116	CACNG3	TRUE	FALSE
chr16	24256822	T	G	ENST00000005284	ENSG00000006116	CACNG3	TRUE	FALSE
chr16	24256850	C	A	ENST00000005284	ENSG00000006116	CACNG3	TRUE	TRUE
chr16	24256850	C	G	ENST00000005284	ENSG00000006116	CACNG3	TRUE	TRUE
chr16	24256852	G	A	ENST00000005284	ENSG00000006116	CACNG3	TRUE	TRUE
chr16	24256853	G	A	ENST00000005284	ENSG00000006116	CACNG3	TRUE	TRUE
chr16	24256855	T	A	ENST00000005284	ENSG00000006116	CACNG3	TRUE	TRUE
chr16	24256855	T	G	ENST00000005284	ENSG00000006116	CACNG3	TRUE	TRUE
chr16	24256859	T	A	ENST00000005284	ENSG00000006116	CACNG3	TRUE	TRUE
chr16	24256859	T	G	ENST00000005284	ENSG00000006116	CACNG3	TRUE	TRUE
chr16	24256863	A	T	ENST00000005284	ENSG00000006116	CACNG3	TRUE	TRUE
chr16	24256874	C	A	ENST00000005284	ENSG00000006116	CACNG3	TRUE	TRUE
chr16	24256881	A	T	ENST00000005284	ENSG00000006116	CACNG3	TRUE	TRUE
chr16	24256899	G	T	ENST00000005284	ENSG00000006116	CACNG3	TRUE	TRUE
chr16	24256911	A	T	ENST00000005284	ENSG00000006116	CACNG3	TRUE	TRUE
chr16	24256917	G	T	ENST00000005284	ENSG00000006116	CACNG3	TRUE	TRUE
chr16	24256920	G	T	ENST00000005284	ENSG00000006116	CACNG3	TRUE	TRUE
chr16	24256936	C	A	ENST00000005284	ENSG00000006116	CACNG3	TRUE	TRUE
chr16	24256945	G	A	ENST00000005284	ENSG00000006116	CACNG3	TRUE	TRUE
chr16	24256946	G	A	ENST00000005284	ENSG00000006116	CACNG3	TRUE	TRUE
chr16	24256955	C	A	ENST00000005284	ENSG00000006116	CACNG3	TRUE	TRUE
chr16	24256958	C	A	ENST00000005284	ENSG00000006116	CACNG3	TRUE	TRUE
chr16	24256962	G	T	ENST00000005284	ENSG00000006116	CACNG3	TRUE	TRUE
chr16	24256966	G	A	ENST00000005284	ENSG00000006116	CACNG3	FALSE	FALSE
chr16	24256966	G	C	ENST00000005284	ENSG00000006116	CACNG3	FALSE	FALSE
chr16	24256966	G	T	ENST00000005284	ENSG00000006116	CACNG3	FALSE	FALSE
chr16	24256967	T	A	ENST00000005284	ENSG00000006116	CACNG3	FALSE	FALSE
chr16	24256967	T	C	ENST00000005284	ENSG00000006116	CACNG3	FALSE	FALSE
chr16	24256967	T	G	ENST00000005284	ENSG00000006116	CACNG3	FALSE	FALSE
chr16	24346732	A	C	ENST00000005284	ENSG00000006116	CACNG3	TRUE	FALSE
chr16	24346732	A	G	ENST00000005284	ENSG00000006116	CACNG3	TRUE	FALSE
chr16	24346732	A	T	ENST00000005284	ENSG00000006116	CACNG3	TRUE	FALSE
chr16	24346733	G	A	ENST00000005284	ENSG00000006116	CACNG3	TRUE	FALSE
chr16	24346733	G	C	ENST00000005284	ENSG00000006116	CACNG3	TRUE	FALSE
chr16	24346733	G	T	ENST00000005284	ENSG00000006116	CACNG3	TRUE	FALSE
chr16	24346742	C	T	ENST00000005284	ENSG00000006116	CACNG3	TRUE	TRUE
chr16	24346753	C	A	ENST00000005284	ENSG00000006116	CACNG3	TRUE	TRUE
chr16	24346754	A	T	ENST00000005284	ENSG00000006116	CACNG3	TRUE	TRUE
chr16	24346757	A	T	ENST00000005284	ENSG00000006116	CACNG3	TRUE	TRUE
chr16	24346775	G	T	ENST00000005284	ENSG00000006116	CACNG3	TRUE	TRUE
chr16	24346789	C	A	ENST00000005284	ENSG00000006116	CACNG3	TRUE	TRUE
chr16	24346789	C	G	ENST00000005284	ENSG00000006116	CACNG3	TRUE	TRUE
chr16	24346790	G	T	ENST00000005284	ENSG00000006116	CACNG3	TRUE	TRUE
chr16	24346793	C	T	ENST00000005284	ENSG00000006116	CACNG3	TRUE	TRUE
chr16	24346805	G	T	ENST00000005284	ENSG00000006116	CACNG3	TRUE	TRUE
chr16	24346810	T	A	ENST00000005284	ENSG00000006116	CACNG3	TRUE	TRUE
chr16	24346810	T	G	ENST00000005284	ENSG00000006116	CACNG3	TRUE	TRUE
chr16	24346817	C	T	ENST00000005284	ENSG00000006116	CACNG3	TRUE	TRUE
chr16	24346818	G	A	ENST00000005284	ENSG00000006116	CACNG3	TRUE	FALSE
chr16	24346818	G	C	ENST00000005284	ENSG00000006116	CACNG3	TRUE	FALSE
chr16	24346818	G	T	ENST00000005284	ENSG00000006116	CACNG3	TRUE	FALSE
chr16	24346819	T	A	ENST00000005284	ENSG00000006116	CACNG3	TRUE	FALSE
chr16	24346819	T	C	ENST00000005284	ENSG00000006116	CACNG3	TRUE	FALSE
chr16	24346819	T	G	ENST00000005284	ENSG00000006116	CACNG3	TRUE	FALSE
chr16	24354831	A	C	ENST00000005284	ENSG00000006116	CACNG3	TRUE	FALSE
chr16	24354831	A	G	ENST00000005284	ENSG00000006116	CACNG3	TRUE	FALSE
chr16	24354831	A	T	ENST00000005284	ENSG00000006116	CACNG3	TRUE	FALSE
chr16	24354832	G	A	ENST00000005284	ENSG00000006116	CACNG3	TRUE	FALSE
chr16	24354832	G	C	ENST00000005284	ENSG00000006116	CACNG3	TRUE	FALSE
chr16	24354832	G	T	ENST00000005284	ENSG00000006116	CACNG3	TRUE	FALSE
chr16	24354900	C	A	ENST00000005284	ENSG00000006116	CACNG3	TRUE	TRUE
chr16	24354913	G	T	ENST00000005284	ENSG00000006116	CACNG3	TRUE	TRUE
chr16	24354928	A	T	ENST00000005284	ENSG00000006116	CACNG3	FALSE	FALSE
chr16	24354974	G	A	ENST00000005284	ENSG00000006116	CACNG3	TRUE	FALSE
chr16	24354974	G	C	ENST00000005284	ENSG00000006116	CACNG3	TRUE	FALSE
chr16	24354974	G	T	ENST00000005284	ENSG00000006116	CACNG3	TRUE	FALSE
chr16	24354975	T	A	ENST00000005284	ENSG00000006116	CACNG3	TRUE	FALSE
chr16	24354975	T	C	ENST00000005284	ENSG00000006116	CACNG3	TRUE	FALSE
chr16	24354975	T	G	ENST00000005284	ENSG00000006116	CACNG3	TRUE	FALSE
chr16	24361350	A	C	ENST00000005284	ENSG00000006116	CACNG3	TRUE	FALSE
chr16	24361350	A	G	ENST00000005284	ENSG00000006116	CACNG3	TRUE	FALSE
chr16	24361350	A	T	ENST00000005284	ENSG00000006116	CACNG3	TRUE	FALSE
chr16	24361351	G	A	ENST00000005284	ENSG00000006116	CACNG3	TRUE	FALSE
chr16	24361351	G	C	ENST00000005284	ENSG00000006116	CACNG3	TRUE	FALSE
chr16	24361351	G	T	ENST00000005284	ENSG00000006116	CACNG3	TRUE	FALSE
chr16	24361355	T	A	ENST00000005284	ENSG00000006116	CACNG3	FALSE	FALSE
chr16	24361355	T	G	ENST00000005284	ENSG00000006116	CACNG3	FALSE	FALSE
chr16	24361383	T	A	ENST00000005284	ENSG00000006116	CACNG3	FALSE	FALSE
chr16	24361383	T	G	ENST00000005284	ENSG00000006116	CACNG3	FALSE	FALSE
chr16	24361388	C	A	ENST00000005284	ENSG00000006116	CACNG3	FALSE	FALSE
chr16	24361388	C	G	ENST00000005284	ENSG00000006116	CACNG3	FALSE	FALSE
chr16	24361399	G	T	ENST00000005284	ENSG00000006116	CACNG3	FALSE	FALSE
chr16	24361411	C	T	ENST00000005284	ENSG00000006116	CACNG3	FALSE	FALSE
chr16	24361423	A	T	ENST00000005284	ENSG00000006116	CACNG3	FALSE	FALSE
chr16	24361426	A	T	ENST00000005284	ENSG00000006116	CACNG3	FALSE	FALSE
chr16	24361434	C	A	ENST00000005284	ENSG00000006116	CACNG3	FALSE	FALSE
chr16	24361434	C	G	ENST00000005284	ENSG00000006116	CACNG3	FALSE	FALSE
chr16	24361440	T	A	ENST00000005284	ENSG00000006116	CACNG3	FALSE	FALSE
chr16	24361440	T	G	ENST00000005284	ENSG00000006116	CACNG3	FALSE	FALSE
chr16	24361445	G	A	ENST00000005284	ENSG00000006116	CACNG3	FALSE	FALSE
chr16	24361446	G	A	ENST00000005284	ENSG00000006116	CACNG3	FALSE	FALSE
chr16	24361455	T	A	ENST00000005284	ENSG00000006116	CACNG3	FALSE	FALSE
chr16	24361455	T	G	ENST00000005284	ENSG00000006116	CACNG3	FALSE	FALSE
chr16	24361459	G	T	ENST00000005284	ENSG00000006116	CACNG3	FALSE	FALSE
chr16	24361483	G	T	ENST00000005284	ENSG00000006116	CACNG3	FALSE	FALSE
chr16	24361492	G	T	ENST00000005284	ENSG00000006116	CACNG3	FALSE	FALSE
chr16	24361515	T	A	ENST00000005284	ENSG00000006116	CACNG3	FALSE	FALSE
chr16	24361515	T	G	ENST00000005284	ENSG00000006116	CACNG3	FALSE	FALSE
chr16	24361519	G	T	ENST00000005284	ENSG00000006116	CACNG3	FALSE	FALSE
chr16	24361522	A	T	ENST00000005284	ENSG00000006116	CACNG3	FALSE	FALSE
chr16	24361528	C	T	ENST00000005284	ENSG00000006116	CACNG3	FALSE	FALSE
chr16	24361531	C	T	ENST00000005284	ENSG00000006116	CACNG3	FALSE	FALSE
chr16	24361535	T	A	ENST00000005284	ENSG00000006116	CACNG3	FALSE	FALSE
chr16	24361535	T	G	ENST00000005284	ENSG00000006116	CACNG3	FALSE	FALSE
chr16	24361537	C	T	ENST00000005284	ENSG00000006116	CACNG3	FALSE	FALSE
chr16	24361543	A	T	ENST00000005284	ENSG00000006116	CACNG3	FALSE	FALSE
chr16	24361553	C	A	ENST00000005284	ENSG00000006116	CACNG3	FALSE	FALSE
chr16	24361555	G	T	ENST00000005284	ENSG00000006116	CACNG3	FALSE	FALSE
chr16	24361564	A	T	ENST00000005284	ENSG00000006116	CACNG3	FALSE	FALSE
chr16	24361567	A	T	ENST00000005284	ENSG00000006116	CACNG3	FALSE	FALSE
chr16	24361596	C	A	ENST00000005284	ENSG00000006116	CACNG3	FALSE	FALSE
chr16	24361596	C	G	ENST00000005284	ENSG00000006116	CACNG3	FALSE	FALSE
chr16	24361602	T	A	ENST00000005284	ENSG00000006116	CACNG3	FALSE	FALSE
chr16	24361602	T	G	ENST00000005284	ENSG00000006116	CACNG3	FALSE	FALSE
chr16	24361603	C	T	ENST00000005284	ENSG00000006116	CACNG3	FALSE	FALSE
chr16	24361619	C	A	ENST00000005284	ENSG00000006116	CACNG3	FALSE	FALSE
chr16	24361619	C	G	ENST00000005284	ENSG00000006116	CACNG3	FALSE	FALSE
chr16	24361636	G	T	ENST00000005284	ENSG00000006116	CACNG3	FALSE	FALSE
chr16	24361642	A	T	ENST00000005284	ENSG00000006116	CACNG3	FALSE	FALSE
chr16	24361648	C	T	ENST00000005284	ENSG00000006116	CACNG3	FALSE	FALSE
chr16	24361669	A	T	ENST00000005284	ENSG00000006116	CACNG3	FALSE	FALSE
chr16	24361703	C	A	ENST00000005284	ENSG00000006116	CACNG3	FALSE	FALSE
chr16	24361730	C	A	ENST00000005284	ENSG00000006116	CACNG3	FALSE	FALSE
chr16	24361730	C	G	ENST00000005284	ENSG00000006116	CACNG3	FALSE	FALSE
chr16	24361732	A	T	ENST00000005284	ENSG00000006116	CACNG3	FALSE	FALSE
chr16	24361783	C	T	ENST00000005284	ENSG00000006116	CACNG3	FALSE	FALSE
chr16	24361804	A	T	ENST00000005284	ENSG00000006116	CACNG3	FALSE	FALSE
chr16	24361807	G	T	ENST00000005284	ENSG00000006116	CACNG3	FALSE	FALSE
chr16	24361813	A	T	ENST00000005284	ENSG00000006116	CACNG3	FALSE	FALSE
chr16	24361816	G	T	ENST00000005284	ENSG00000006116	CACNG3	FALSE	FALSE
chr16	24361820	C	A	ENST00000005284	ENSG00000006116	CACNG3	FALSE	FALSE
chr16	24361820	C	G	ENST00000005284	ENSG00000006116	CACNG3	FALSE	FALSE
chr16	24540635	T	A	ENST00000319715	ENSG00000122257	RBBP6	FALSE	FALSE
chr16	24540644	T	A	ENST00000319715	ENSG00000122257	RBBP6	FALSE	FALSE
chr16	24540644	T	G	ENST00000319715	ENSG00000122257	RBBP6	FALSE	FALSE
chr16	24540645	A	T	ENST00000319715	ENSG00000122257	RBBP6	FALSE	FALSE
chr16	24540657	A	T	ENST00000319715	ENSG00000122257	RBBP6	FALSE	FALSE
chr16	24540668	T	A	ENST00000319715	ENSG00000122257	RBBP6	FALSE	FALSE
chr16	24540668	T	G	ENST00000319715	ENSG00000122257	RBBP6	FALSE	FALSE
chr16	24540707	C	A	ENST00000319715	ENSG00000122257	RBBP6	TRUE	TRUE
chr16	24540712	T	A	ENST00000319715	ENSG00000122257	RBBP6	TRUE	TRUE
chr16	24540712	T	G	ENST00000319715	ENSG00000122257	RBBP6	TRUE	TRUE
chr16	24540714	A	T	ENST00000319715	ENSG00000122257	RBBP6	TRUE	TRUE
chr16	24540717	A	T	ENST00000319715	ENSG00000122257	RBBP6	TRUE	TRUE
chr16	24540720	C	T	ENST00000319715	ENSG00000122257	RBBP6	TRUE	TRUE
chr16	24540732	A	T	ENST00000319715	ENSG00000122257	RBBP6	TRUE	TRUE
chr16	24540735	G	T	ENST00000319715	ENSG00000122257	RBBP6	TRUE	TRUE
chr16	24540738	A	T	ENST00000319715	ENSG00000122257	RBBP6	TRUE	TRUE
chr16	24540744	A	T	ENST00000319715	ENSG00000122257	RBBP6	TRUE	TRUE
chr16	24540758	C	A	ENST00000319715	ENSG00000122257	RBBP6	TRUE	TRUE
chr16	24540765	C	T	ENST00000319715	ENSG00000122257	RBBP6	TRUE	TRUE
chr16	24540780	C	T	ENST00000319715	ENSG00000122257	RBBP6	TRUE	TRUE
chr16	24540786	A	T	ENST00000319715	ENSG00000122257	RBBP6	TRUE	TRUE
chr16	24540789	G	T	ENST00000319715	ENSG00000122257	RBBP6	TRUE	TRUE
chr16	24540792	G	T	ENST00000319715	ENSG00000122257	RBBP6	TRUE	TRUE
chr16	24540793	G	A	ENST00000319715	ENSG00000122257	RBBP6	TRUE	FALSE
chr16	24540793	G	C	ENST00000319715	ENSG00000122257	RBBP6	TRUE	TRUE
chr16	24540793	G	T	ENST00000319715	ENSG00000122257	RBBP6	TRUE	FALSE
chr16	24540794	T	A	ENST00000319715	ENSG00000122257	RBBP6	TRUE	FALSE
chr16	24540794	T	C	ENST00000319715	ENSG00000122257	RBBP6	FALSE	FALSE
chr16	24540794	T	G	ENST00000319715	ENSG00000122257	RBBP6	TRUE	FALSE
chr16	24546161	A	C	ENST00000319715	ENSG00000122257	RBBP6	TRUE	FALSE
chr16	24546161	A	G	ENST00000319715	ENSG00000122257	RBBP6	TRUE	FALSE
chr16	24546161	A	T	ENST00000319715	ENSG00000122257	RBBP6	TRUE	FALSE
chr16	24546162	G	A	ENST00000319715	ENSG00000122257	RBBP6	TRUE	FALSE
chr16	24546162	G	C	ENST00000319715	ENSG00000122257	RBBP6	TRUE	FALSE
chr16	24546162	G	T	ENST00000319715	ENSG00000122257	RBBP6	TRUE	FALSE
chr16	24546167	T	A	ENST00000319715	ENSG00000122257	RBBP6	TRUE	TRUE
chr16	24546167	T	G	ENST00000319715	ENSG00000122257	RBBP6	TRUE	TRUE
chr16	24546192	A	T	ENST00000319715	ENSG00000122257	RBBP6	TRUE	TRUE
chr16	24546213	A	T	ENST00000319715	ENSG00000122257	RBBP6	TRUE	TRUE
chr16	24546216	A	T	ENST00000319715	ENSG00000122257	RBBP6	TRUE	TRUE
chr16	24546228	G	T	ENST00000319715	ENSG00000122257	RBBP6	TRUE	TRUE
chr16	24546237	A	T	ENST00000319715	ENSG00000122257	RBBP6	TRUE	TRUE
chr16	24546249	A	T	ENST00000319715	ENSG00000122257	RBBP6	TRUE	TRUE
chr16	24546257	T	A	ENST00000319715	ENSG00000122257	RBBP6	TRUE	TRUE
chr16	24546257	T	G	ENST00000319715	ENSG00000122257	RBBP6	TRUE	TRUE
chr16	24546263	G	A	ENST00000319715	ENSG00000122257	RBBP6	TRUE	FALSE
chr16	24546263	G	C	ENST00000319715	ENSG00000122257	RBBP6	TRUE	FALSE
chr16	24546263	G	T	ENST00000319715	ENSG00000122257	RBBP6	TRUE	FALSE
chr16	24546264	T	A	ENST00000319715	ENSG00000122257	RBBP6	TRUE	FALSE
chr16	24546264	T	C	ENST00000319715	ENSG00000122257	RBBP6	FALSE	FALSE
chr16	24546264	T	G	ENST00000319715	ENSG00000122257	RBBP6	TRUE	FALSE
chr16	24548943	A	C	ENST00000319715	ENSG00000122257	RBBP6	TRUE	FALSE
chr16	24548943	A	G	ENST00000319715	ENSG00000122257	RBBP6	TRUE	FALSE
chr16	24548943	A	T	ENST00000319715	ENSG00000122257	RBBP6	TRUE	FALSE
chr16	24548944	G	A	ENST00000319715	ENSG00000122257	RBBP6	TRUE	FALSE
chr16	24548944	G	C	ENST00000319715	ENSG00000122257	RBBP6	TRUE	FALSE
chr16	24548944	G	T	ENST00000319715	ENSG00000122257	RBBP6	TRUE	FALSE
chr16	24548949	C	T	ENST00000319715	ENSG00000122257	RBBP6	TRUE	TRUE
chr16	24548955	G	T	ENST00000319715	ENSG00000122257	RBBP6	TRUE	TRUE
chr16	24548976	A	T	ENST00000319715	ENSG00000122257	RBBP6	TRUE	TRUE
chr16	24548982	G	A	ENST00000319715	ENSG00000122257	RBBP6	TRUE	FALSE
chr16	24548982	G	C	ENST00000319715	ENSG00000122257	RBBP6	TRUE	FALSE
chr16	24548982	G	T	ENST00000319715	ENSG00000122257	RBBP6	TRUE	FALSE
chr16	24548983	T	A	ENST00000319715	ENSG00000122257	RBBP6	TRUE	FALSE
chr16	24548983	T	C	ENST00000319715	ENSG00000122257	RBBP6	TRUE	FALSE
chr16	24548983	T	G	ENST00000319715	ENSG00000122257	RBBP6	TRUE	FALSE
chr16	24553511	A	C	ENST00000319715	ENSG00000122257	RBBP6	TRUE	FALSE
chr16	24553511	A	G	ENST00000319715	ENSG00000122257	RBBP6	TRUE	FALSE
chr16	24553511	A	T	ENST00000319715	ENSG00000122257	RBBP6	TRUE	FALSE
chr16	24553512	G	A	ENST00000319715	ENSG00000122257	RBBP6	TRUE	FALSE
chr16	24553512	G	C	ENST00000319715	ENSG00000122257	RBBP6	TRUE	FALSE
chr16	24553512	G	T	ENST00000319715	ENSG00000122257	RBBP6	TRUE	FALSE
chr16	24553546	C	T	ENST00000319715	ENSG00000122257	RBBP6	TRUE	TRUE
chr16	24553555	A	T	ENST00000319715	ENSG00000122257	RBBP6	TRUE	TRUE
chr16	24553558	G	A	ENST00000319715	ENSG00000122257	RBBP6	TRUE	FALSE
chr16	24553558	G	C	ENST00000319715	ENSG00000122257	RBBP6	TRUE	FALSE
chr16	24553558	G	T	ENST00000319715	ENSG00000122257	RBBP6	TRUE	FALSE
chr16	24553559	T	A	ENST00000319715	ENSG00000122257	RBBP6	TRUE	FALSE
chr16	24553559	T	C	ENST00000319715	ENSG00000122257	RBBP6	TRUE	FALSE
chr16	24553559	T	G	ENST00000319715	ENSG00000122257	RBBP6	TRUE	FALSE
chr16	24555613	A	C	ENST00000319715	ENSG00000122257	RBBP6	TRUE	FALSE
chr16	24555613	A	G	ENST00000319715	ENSG00000122257	RBBP6	TRUE	FALSE
chr16	24555613	A	T	ENST00000319715	ENSG00000122257	RBBP6	TRUE	FALSE
chr16	24555614	G	A	ENST00000319715	ENSG00000122257	RBBP6	TRUE	FALSE
chr16	24555614	G	C	ENST00000319715	ENSG00000122257	RBBP6	TRUE	FALSE
chr16	24555614	G	T	ENST00000319715	ENSG00000122257	RBBP6	TRUE	FALSE
chr16	24555630	G	T	ENST00000319715	ENSG00000122257	RBBP6	TRUE	TRUE
chr16	24555645	G	T	ENST00000319715	ENSG00000122257	RBBP6	TRUE	TRUE
chr16	24555648	G	T	ENST00000319715	ENSG00000122257	RBBP6	TRUE	TRUE
chr16	24555654	A	T	ENST00000319715	ENSG00000122257	RBBP6	TRUE	TRUE
chr16	24555660	A	T	ENST00000319715	ENSG00000122257	RBBP6	TRUE	TRUE
chr16	24555673	C	A	ENST00000319715	ENSG00000122257	RBBP6	TRUE	TRUE
chr16	24555675	C	T	ENST00000319715	ENSG00000122257	RBBP6	TRUE	TRUE
chr16	24555687	G	T	ENST00000319715	ENSG00000122257	RBBP6	TRUE	TRUE
chr16	24555692	C	A	ENST00000319715	ENSG00000122257	RBBP6	TRUE	TRUE
chr16	24555692	C	G	ENST00000319715	ENSG00000122257	RBBP6	TRUE	TRUE
chr16	24555704	G	A	ENST00000319715	ENSG00000122257	RBBP6	TRUE	FALSE
chr16	24555704	G	C	ENST00000319715	ENSG00000122257	RBBP6	TRUE	TRUE
chr16	24555704	G	T	ENST00000319715	ENSG00000122257	RBBP6	TRUE	TRUE
chr16	24555705	T	A	ENST00000319715	ENSG00000122257	RBBP6	TRUE	FALSE
chr16	24555705	T	C	ENST00000319715	ENSG00000122257	RBBP6	FALSE	FALSE
chr16	24555705	T	G	ENST00000319715	ENSG00000122257	RBBP6	TRUE	FALSE
chr16	24555819	A	C	ENST00000319715	ENSG00000122257	RBBP6	TRUE	TRUE
chr16	24555819	A	G	ENST00000319715	ENSG00000122257	RBBP6	TRUE	TRUE
chr16	24555819	A	T	ENST00000319715	ENSG00000122257	RBBP6	TRUE	TRUE
chr16	24555820	G	A	ENST00000319715	ENSG00000122257	RBBP6	TRUE	TRUE
chr16	24555820	G	C	ENST00000319715	ENSG00000122257	RBBP6	TRUE	FALSE
chr16	24555820	G	T	ENST00000319715	ENSG00000122257	RBBP6	TRUE	TRUE
chr16	24555824	C	A	ENST00000319715	ENSG00000122257	RBBP6	TRUE	TRUE
chr16	24555824	C	G	ENST00000319715	ENSG00000122257	RBBP6	TRUE	TRUE
chr16	24555828	A	T	ENST00000319715	ENSG00000122257	RBBP6	TRUE	TRUE
chr16	24555831	A	T	ENST00000319715	ENSG00000122257	RBBP6	TRUE	TRUE
chr16	24555860	C	A	ENST00000319715	ENSG00000122257	RBBP6	TRUE	TRUE
chr16	24555860	C	G	ENST00000319715	ENSG00000122257	RBBP6	TRUE	TRUE
chr16	24555866	T	A	ENST00000319715	ENSG00000122257	RBBP6	TRUE	TRUE
chr16	24555875	T	A	ENST00000319715	ENSG00000122257	RBBP6	TRUE	TRUE
chr16	24555879	A	T	ENST00000319715	ENSG00000122257	RBBP6	TRUE	TRUE
chr16	24555885	G	T	ENST00000319715	ENSG00000122257	RBBP6	TRUE	TRUE
chr16	24555893	T	A	ENST00000319715	ENSG00000122257	RBBP6	TRUE	TRUE
chr16	24555893	T	G	ENST00000319715	ENSG00000122257	RBBP6	TRUE	TRUE
chr16	24555897	A	T	ENST00000319715	ENSG00000122257	RBBP6	TRUE	TRUE
chr16	24555905	C	A	ENST00000319715	ENSG00000122257	RBBP6	TRUE	TRUE
chr16	24555918	G	A	ENST00000319715	ENSG00000122257	RBBP6	TRUE	FALSE
chr16	24555918	G	C	ENST00000319715	ENSG00000122257	RBBP6	TRUE	FALSE
chr16	24555918	G	T	ENST00000319715	ENSG00000122257	RBBP6	TRUE	FALSE
chr16	24555919	T	A	ENST00000319715	ENSG00000122257	RBBP6	TRUE	FALSE
chr16	24555919	T	C	ENST00000319715	ENSG00000122257	RBBP6	TRUE	FALSE
chr16	24555919	T	G	ENST00000319715	ENSG00000122257	RBBP6	TRUE	FALSE
chr16	24556306	A	C	ENST00000319715	ENSG00000122257	RBBP6	TRUE	FALSE
chr16	24556306	A	G	ENST00000319715	ENSG00000122257	RBBP6	TRUE	FALSE
chr16	24556306	A	T	ENST00000319715	ENSG00000122257	RBBP6	TRUE	FALSE
chr16	24556307	G	A	ENST00000319715	ENSG00000122257	RBBP6	TRUE	FALSE
chr16	24556307	G	C	ENST00000319715	ENSG00000122257	RBBP6	TRUE	FALSE
chr16	24556307	G	T	ENST00000319715	ENSG00000122257	RBBP6	TRUE	FALSE
chr16	24556311	A	T	ENST00000319715	ENSG00000122257	RBBP6	TRUE	TRUE
chr16	24556320	G	T	ENST00000319715	ENSG00000122257	RBBP6	TRUE	TRUE
chr16	24556338	A	T	ENST00000319715	ENSG00000122257	RBBP6	TRUE	TRUE
chr16	24556341	A	T	ENST00000319715	ENSG00000122257	RBBP6	TRUE	TRUE
chr16	24556350	G	T	ENST00000319715	ENSG00000122257	RBBP6	TRUE	TRUE
chr16	24556359	A	T	ENST00000319715	ENSG00000122257	RBBP6	TRUE	TRUE
chr16	24556374	G	T	ENST00000319715	ENSG00000122257	RBBP6	TRUE	TRUE
chr16	24556380	A	T	ENST00000319715	ENSG00000122257	RBBP6	TRUE	TRUE
chr16	24556395	A	T	ENST00000319715	ENSG00000122257	RBBP6	TRUE	TRUE
chr16	24556419	G	T	ENST00000319715	ENSG00000122257	RBBP6	TRUE	TRUE
chr16	24556422	A	T	ENST00000319715	ENSG00000122257	RBBP6	TRUE	TRUE
chr16	24556427	T	A	ENST00000319715	ENSG00000122257	RBBP6	TRUE	TRUE
chr16	24556427	T	G	ENST00000319715	ENSG00000122257	RBBP6	TRUE	TRUE
chr16	24556448	G	A	ENST00000319715	ENSG00000122257	RBBP6	TRUE	FALSE
chr16	24556448	G	C	ENST00000319715	ENSG00000122257	RBBP6	TRUE	FALSE
chr16	24556448	G	T	ENST00000319715	ENSG00000122257	RBBP6	TRUE	FALSE
chr16	24556449	T	A	ENST00000319715	ENSG00000122257	RBBP6	TRUE	FALSE
chr16	24556449	T	C	ENST00000319715	ENSG00000122257	RBBP6	TRUE	FALSE
chr16	24556449	T	G	ENST00000319715	ENSG00000122257	RBBP6	TRUE	FALSE
chr16	24559503	A	C	ENST00000319715	ENSG00000122257	RBBP6	TRUE	TRUE
chr16	24559503	A	G	ENST00000319715	ENSG00000122257	RBBP6	TRUE	TRUE
chr16	24559503	A	T	ENST00000319715	ENSG00000122257	RBBP6	TRUE	TRUE
chr16	24559504	G	A	ENST00000319715	ENSG00000122257	RBBP6	TRUE	TRUE
chr16	24559504	G	C	ENST00000319715	ENSG00000122257	RBBP6	TRUE	TRUE
chr16	24559504	G	T	ENST00000319715	ENSG00000122257	RBBP6	TRUE	TRUE
chr16	24559506	G	T	ENST00000319715	ENSG00000122257	RBBP6	TRUE	TRUE
chr16	24559514	T	A	ENST00000319715	ENSG00000122257	RBBP6	TRUE	TRUE
chr16	24559514	T	G	ENST00000319715	ENSG00000122257	RBBP6	TRUE	TRUE
chr16	24559524	A	T	ENST00000319715	ENSG00000122257	RBBP6	TRUE	TRUE
chr16	24559527	A	T	ENST00000319715	ENSG00000122257	RBBP6	TRUE	TRUE
chr16	24559530	G	T	ENST00000319715	ENSG00000122257	RBBP6	TRUE	TRUE
chr16	24559533	A	T	ENST00000319715	ENSG00000122257	RBBP6	TRUE	TRUE
chr16	24559546	T	A	ENST00000319715	ENSG00000122257	RBBP6	TRUE	TRUE
chr16	24559546	T	G	ENST00000319715	ENSG00000122257	RBBP6	TRUE	TRUE
chr16	24559551	G	T	ENST00000319715	ENSG00000122257	RBBP6	TRUE	TRUE
chr16	24559554	G	T	ENST00000319715	ENSG00000122257	RBBP6	TRUE	TRUE
chr16	24559570	C	A	ENST00000319715	ENSG00000122257	RBBP6	TRUE	TRUE
chr16	24559570	C	G	ENST00000319715	ENSG00000122257	RBBP6	TRUE	TRUE
chr16	24559572	G	T	ENST00000319715	ENSG00000122257	RBBP6	TRUE	TRUE
chr16	24559575	G	T	ENST00000319715	ENSG00000122257	RBBP6	TRUE	TRUE
chr16	24559596	G	T	ENST00000319715	ENSG00000122257	RBBP6	TRUE	TRUE
chr16	24559600	T	A	ENST00000319715	ENSG00000122257	RBBP6	TRUE	TRUE
chr16	24559603	T	A	ENST00000319715	ENSG00000122257	RBBP6	TRUE	TRUE
chr16	24559607	T	A	ENST00000319715	ENSG00000122257	RBBP6	TRUE	TRUE
chr16	24559616	C	A	ENST00000319715	ENSG00000122257	RBBP6	TRUE	TRUE
chr16	24559617	A	T	ENST00000319715	ENSG00000122257	RBBP6	TRUE	TRUE
chr16	24559652	C	A	ENST00000319715	ENSG00000122257	RBBP6	TRUE	TRUE
chr16	24559655	T	A	ENST00000319715	ENSG00000122257	RBBP6	TRUE	TRUE
chr16	24559656	G	T	ENST00000319715	ENSG00000122257	RBBP6	TRUE	TRUE
chr16	24559667	C	A	ENST00000319715	ENSG00000122257	RBBP6	TRUE	TRUE
chr16	24559667	C	G	ENST00000319715	ENSG00000122257	RBBP6	TRUE	TRUE
chr16	24559670	T	A	ENST00000319715	ENSG00000122257	RBBP6	TRUE	TRUE
chr16	24559674	G	T	ENST00000319715	ENSG00000122257	RBBP6	TRUE	TRUE
chr16	24559678	G	A	ENST00000319715	ENSG00000122257	RBBP6	TRUE	FALSE
chr16	24559678	G	C	ENST00000319715	ENSG00000122257	RBBP6	TRUE	FALSE
chr16	24559678	G	T	ENST00000319715	ENSG00000122257	RBBP6	TRUE	FALSE
chr16	24559679	T	A	ENST00000319715	ENSG00000122257	RBBP6	TRUE	FALSE
chr16	24559679	T	C	ENST00000319715	ENSG00000122257	RBBP6	TRUE	FALSE
chr16	24559679	T	G	ENST00000319715	ENSG00000122257	RBBP6	TRUE	FALSE
chr16	24561610	A	C	ENST00000319715	ENSG00000122257	RBBP6	TRUE	FALSE
chr16	24561610	A	G	ENST00000319715	ENSG00000122257	RBBP6	TRUE	FALSE
chr16	24561610	A	T	ENST00000319715	ENSG00000122257	RBBP6	TRUE	FALSE
chr16	24561611	G	A	ENST00000319715	ENSG00000122257	RBBP6	TRUE	FALSE
chr16	24561611	G	C	ENST00000319715	ENSG00000122257	RBBP6	TRUE	FALSE
chr16	24561611	G	T	ENST00000319715	ENSG00000122257	RBBP6	TRUE	FALSE
chr16	24561613	T	A	ENST00000319715	ENSG00000122257	RBBP6	TRUE	TRUE
chr16	24561617	A	T	ENST00000319715	ENSG00000122257	RBBP6	TRUE	TRUE
chr16	24561632	G	T	ENST00000319715	ENSG00000122257	RBBP6	TRUE	TRUE
chr16	24561636	C	A	ENST00000319715	ENSG00000122257	RBBP6	TRUE	TRUE
chr16	24561636	C	G	ENST00000319715	ENSG00000122257	RBBP6	TRUE	TRUE
chr16	24561641	G	T	ENST00000319715	ENSG00000122257	RBBP6	TRUE	TRUE
chr16	24561652	T	A	ENST00000319715	ENSG00000122257	RBBP6	TRUE	TRUE
chr16	24561661	T	A	ENST00000319715	ENSG00000122257	RBBP6	TRUE	TRUE
chr16	24561665	C	T	ENST00000319715	ENSG00000122257	RBBP6	TRUE	TRUE
chr16	24561690	T	A	ENST00000319715	ENSG00000122257	RBBP6	TRUE	TRUE
chr16	24561690	T	G	ENST00000319715	ENSG00000122257	RBBP6	TRUE	TRUE
chr16	24561701	A	T	ENST00000319715	ENSG00000122257	RBBP6	TRUE	TRUE
chr16	24561708	T	A	ENST00000319715	ENSG00000122257	RBBP6	TRUE	TRUE
chr16	24561708	T	G	ENST00000319715	ENSG00000122257	RBBP6	TRUE	TRUE
chr16	24561710	C	T	ENST00000319715	ENSG00000122257	RBBP6	TRUE	TRUE
chr16	24561713	C	T	ENST00000319715	ENSG00000122257	RBBP6	TRUE	TRUE
chr16	24561716	G	A	ENST00000319715	ENSG00000122257	RBBP6	TRUE	TRUE
chr16	24561716	G	C	ENST00000319715	ENSG00000122257	RBBP6	TRUE	TRUE
chr16	24561716	G	T	ENST00000319715	ENSG00000122257	RBBP6	TRUE	TRUE
chr16	24561717	T	A	ENST00000319715	ENSG00000122257	RBBP6	TRUE	TRUE
chr16	24561717	T	C	ENST00000319715	ENSG00000122257	RBBP6	TRUE	FALSE
chr16	24561717	T	G	ENST00000319715	ENSG00000122257	RBBP6	TRUE	TRUE
chr16	24561822	A	C	ENST00000319715	ENSG00000122257	RBBP6	TRUE	FALSE
chr16	24561822	A	G	ENST00000319715	ENSG00000122257	RBBP6	TRUE	FALSE
chr16	24561822	A	T	ENST00000319715	ENSG00000122257	RBBP6	TRUE	FALSE
chr16	24561823	G	A	ENST00000319715	ENSG00000122257	RBBP6	TRUE	FALSE
chr16	24561823	G	C	ENST00000319715	ENSG00000122257	RBBP6	TRUE	FALSE
chr16	24561823	G	T	ENST00000319715	ENSG00000122257	RBBP6	TRUE	FALSE
chr16	24561839	A	T	ENST00000319715	ENSG00000122257	RBBP6	TRUE	TRUE
chr16	24561845	G	T	ENST00000319715	ENSG00000122257	RBBP6	TRUE	TRUE
chr16	24561856	T	A	ENST00000319715	ENSG00000122257	RBBP6	TRUE	TRUE
chr16	24561856	T	G	ENST00000319715	ENSG00000122257	RBBP6	TRUE	TRUE
chr16	24561860	A	T	ENST00000319715	ENSG00000122257	RBBP6	TRUE	TRUE
chr16	24561863	A	T	ENST00000319715	ENSG00000122257	RBBP6	TRUE	TRUE
chr16	24561869	C	T	ENST00000319715	ENSG00000122257	RBBP6	TRUE	TRUE
chr16	24561872	A	T	ENST00000319715	ENSG00000122257	RBBP6	TRUE	TRUE
chr16	24561875	C	T	ENST00000319715	ENSG00000122257	RBBP6	TRUE	TRUE
chr16	24561879	T	A	ENST00000319715	ENSG00000122257	RBBP6	TRUE	TRUE
chr16	24561879	T	G	ENST00000319715	ENSG00000122257	RBBP6	TRUE	TRUE
chr16	24561911	A	T	ENST00000319715	ENSG00000122257	RBBP6	TRUE	TRUE
chr16	24561923	C	T	ENST00000319715	ENSG00000122257	RBBP6	TRUE	TRUE
chr16	24561935	C	T	ENST00000319715	ENSG00000122257	RBBP6	TRUE	TRUE
chr16	24561947	A	T	ENST00000319715	ENSG00000122257	RBBP6	TRUE	TRUE
chr16	24561960	C	A	ENST00000319715	ENSG00000122257	RBBP6	TRUE	TRUE
chr16	24561960	C	G	ENST00000319715	ENSG00000122257	RBBP6	TRUE	TRUE
chr16	24561962	A	T	ENST00000319715	ENSG00000122257	RBBP6	TRUE	TRUE
chr16	24561965	C	T	ENST00000319715	ENSG00000122257	RBBP6	TRUE	TRUE
chr16	24561968	C	T	ENST00000319715	ENSG00000122257	RBBP6	TRUE	TRUE
chr16	24561999	C	A	ENST00000319715	ENSG00000122257	RBBP6	TRUE	TRUE
chr16	24561999	C	G	ENST00000319715	ENSG00000122257	RBBP6	TRUE	TRUE
chr16	24562002	C	A	ENST00000319715	ENSG00000122257	RBBP6	TRUE	TRUE
chr16	24562002	C	G	ENST00000319715	ENSG00000122257	RBBP6	TRUE	TRUE
chr16	24562029	C	A	ENST00000319715	ENSG00000122257	RBBP6	TRUE	TRUE
chr16	24562029	C	G	ENST00000319715	ENSG00000122257	RBBP6	TRUE	TRUE
chr16	24562032	T	A	ENST00000319715	ENSG00000122257	RBBP6	TRUE	TRUE
chr16	24562032	T	G	ENST00000319715	ENSG00000122257	RBBP6	TRUE	TRUE
chr16	24562043	C	T	ENST00000319715	ENSG00000122257	RBBP6	TRUE	TRUE
chr16	24562053	T	A	ENST00000319715	ENSG00000122257	RBBP6	TRUE	TRUE
chr16	24562070	G	T	ENST00000319715	ENSG00000122257	RBBP6	TRUE	TRUE
chr16	24562128	C	A	ENST00000319715	ENSG00000122257	RBBP6	TRUE	TRUE
chr16	24562128	C	G	ENST00000319715	ENSG00000122257	RBBP6	TRUE	TRUE
chr16	24562137	C	A	ENST00000319715	ENSG00000122257	RBBP6	TRUE	TRUE
chr16	24562137	C	G	ENST00000319715	ENSG00000122257	RBBP6	TRUE	TRUE
chr16	24562139	G	T	ENST00000319715	ENSG00000122257	RBBP6	TRUE	TRUE
chr16	24562142	A	T	ENST00000319715	ENSG00000122257	RBBP6	TRUE	TRUE
chr16	24562146	C	A	ENST00000319715	ENSG00000122257	RBBP6	TRUE	TRUE
chr16	24562146	C	G	ENST00000319715	ENSG00000122257	RBBP6	TRUE	TRUE
chr16	24562151	G	T	ENST00000319715	ENSG00000122257	RBBP6	TRUE	TRUE
chr16	24562162	G	A	ENST00000319715	ENSG00000122257	RBBP6	TRUE	TRUE
chr16	24562162	G	C	ENST00000319715	ENSG00000122257	RBBP6	TRUE	TRUE
chr16	24562162	G	T	ENST00000319715	ENSG00000122257	RBBP6	TRUE	TRUE
chr16	24562163	T	A	ENST00000319715	ENSG00000122257	RBBP6	TRUE	TRUE
chr16	24562163	T	C	ENST00000319715	ENSG00000122257	RBBP6	TRUE	FALSE
chr16	24562163	T	G	ENST00000319715	ENSG00000122257	RBBP6	TRUE	TRUE
chr16	24563197	A	C	ENST00000319715	ENSG00000122257	RBBP6	TRUE	FALSE
chr16	24563197	A	G	ENST00000319715	ENSG00000122257	RBBP6	TRUE	FALSE
chr16	24563197	A	T	ENST00000319715	ENSG00000122257	RBBP6	TRUE	FALSE
chr16	24563198	G	A	ENST00000319715	ENSG00000122257	RBBP6	TRUE	FALSE
chr16	24563198	G	C	ENST00000319715	ENSG00000122257	RBBP6	TRUE	FALSE
chr16	24563198	G	T	ENST00000319715	ENSG00000122257	RBBP6	TRUE	FALSE
chr16	24563212	A	T	ENST00000319715	ENSG00000122257	RBBP6	TRUE	TRUE
chr16	24563219	T	A	ENST00000319715	ENSG00000122257	RBBP6	TRUE	TRUE
chr16	24563240	C	A	ENST00000319715	ENSG00000122257	RBBP6	TRUE	TRUE
chr16	24563240	C	G	ENST00000319715	ENSG00000122257	RBBP6	TRUE	TRUE
chr16	24563242	G	T	ENST00000319715	ENSG00000122257	RBBP6	TRUE	TRUE
chr16	24563249	C	A	ENST00000319715	ENSG00000122257	RBBP6	TRUE	TRUE
chr16	24563249	C	G	ENST00000319715	ENSG00000122257	RBBP6	TRUE	TRUE
chr16	24563251	A	T	ENST00000319715	ENSG00000122257	RBBP6	TRUE	TRUE
chr16	24563254	G	T	ENST00000319715	ENSG00000122257	RBBP6	TRUE	TRUE
chr16	24563264	C	A	ENST00000319715	ENSG00000122257	RBBP6	TRUE	TRUE
chr16	24563264	C	G	ENST00000319715	ENSG00000122257	RBBP6	TRUE	TRUE
chr16	24563287	G	T	ENST00000319715	ENSG00000122257	RBBP6	TRUE	TRUE
chr16	24563290	G	T	ENST00000319715	ENSG00000122257	RBBP6	TRUE	TRUE
chr16	24563293	A	T	ENST00000319715	ENSG00000122257	RBBP6	TRUE	TRUE
chr16	24563296	G	A	ENST00000319715	ENSG00000122257	RBBP6	TRUE	FALSE
chr16	24563296	G	C	ENST00000319715	ENSG00000122257	RBBP6	TRUE	FALSE
chr16	24563296	G	T	ENST00000319715	ENSG00000122257	RBBP6	TRUE	FALSE
chr16	24563297	T	A	ENST00000319715	ENSG00000122257	RBBP6	TRUE	FALSE
chr16	24563297	T	C	ENST00000319715	ENSG00000122257	RBBP6	TRUE	FALSE
chr16	24563297	T	G	ENST00000319715	ENSG00000122257	RBBP6	TRUE	FALSE
chr16	24563421	A	C	ENST00000319715	ENSG00000122257	RBBP6	TRUE	FALSE
chr16	24563421	A	G	ENST00000319715	ENSG00000122257	RBBP6	TRUE	FALSE
chr16	24563421	A	T	ENST00000319715	ENSG00000122257	RBBP6	TRUE	FALSE
chr16	24563422	G	A	ENST00000319715	ENSG00000122257	RBBP6	TRUE	FALSE
chr16	24563422	G	C	ENST00000319715	ENSG00000122257	RBBP6	TRUE	FALSE
chr16	24563422	G	T	ENST00000319715	ENSG00000122257	RBBP6	TRUE	FALSE
chr16	24563428	C	A	ENST00000319715	ENSG00000122257	RBBP6
chr16	24563428	C	G	ENST00000319715	ENSG00000122257	RBBP6
chr16	24563429	C	T	ENST00000319715	ENSG00000122257	RBBP6
chr16	24563444	G	T	ENST00000319715	ENSG00000122257	RBBP6
chr16	24563457	T	A	ENST00000319715	ENSG00000122257	RBBP6
chr16	24563462	G	T	ENST00000319715	ENSG00000122257	RBBP6
chr16	24563465	C	T	ENST00000319715	ENSG00000122257	RBBP6
chr16	24563469	C	A	ENST00000319715	ENSG00000122257	RBBP6
chr16	24563469	C	G	ENST00000319715	ENSG00000122257	RBBP6
chr16	24563472	T	A	ENST00000319715	ENSG00000122257	RBBP6
chr16	24563472	T	G	ENST00000319715	ENSG00000122257	RBBP6
chr16	24563475	T	A	ENST00000319715	ENSG00000122257	RBBP6
chr16	24563480	G	T	ENST00000319715	ENSG00000122257	RBBP6
chr16	24563483	C	T	ENST00000319715	ENSG00000122257	RBBP6
chr16	24563487	T	A	ENST00000319715	ENSG00000122257	RBBP6
chr16	24563502	G	A	ENST00000319715	ENSG00000122257	RBBP6	TRUE	FALSE
chr16	24563502	G	C	ENST00000319715	ENSG00000122257	RBBP6	TRUE	FALSE
chr16	24563502	G	T	ENST00000319715	ENSG00000122257	RBBP6	TRUE	FALSE
chr16	24563503	T	A	ENST00000319715	ENSG00000122257	RBBP6	TRUE	FALSE
chr16	24563503	T	C	ENST00000319715	ENSG00000122257	RBBP6	TRUE	FALSE
chr16	24563503	T	G	ENST00000319715	ENSG00000122257	RBBP6	TRUE	FALSE
chr16	24563608	A	C	ENST00000319715	ENSG00000122257	RBBP6	TRUE	TRUE
chr16	24563608	A	G	ENST00000319715	ENSG00000122257	RBBP6	TRUE	TRUE
chr16	24563608	A	T	ENST00000319715	ENSG00000122257	RBBP6	TRUE	TRUE
chr16	24563609	G	A	ENST00000319715	ENSG00000122257	RBBP6	TRUE	TRUE
chr16	24563609	G	C	ENST00000319715	ENSG00000122257	RBBP6	TRUE	TRUE
chr16	24563609	G	T	ENST00000319715	ENSG00000122257	RBBP6	TRUE	TRUE
chr16	24563618	A	T	ENST00000319715	ENSG00000122257	RBBP6	TRUE	TRUE
chr16	24563648	C	T	ENST00000319715	ENSG00000122257	RBBP6	TRUE	TRUE
chr16	24563658	G	A	ENST00000319715	ENSG00000122257	RBBP6	TRUE	TRUE
chr16	24563659	G	A	ENST00000319715	ENSG00000122257	RBBP6	TRUE	TRUE
chr16	24563660	G	T	ENST00000319715	ENSG00000122257	RBBP6	TRUE	TRUE
chr16	24563665	G	A	ENST00000319715	ENSG00000122257	RBBP6	TRUE	FALSE
chr16	24563665	G	C	ENST00000319715	ENSG00000122257	RBBP6	TRUE	FALSE
chr16	24563665	G	T	ENST00000319715	ENSG00000122257	RBBP6	TRUE	FALSE
chr16	24563666	T	A	ENST00000319715	ENSG00000122257	RBBP6	TRUE	TRUE
chr16	24563666	T	C	ENST00000319715	ENSG00000122257	RBBP6	TRUE	FALSE
chr16	24563666	T	G	ENST00000319715	ENSG00000122257	RBBP6	TRUE	FALSE
chr16	24564795	A	C	ENST00000319715	ENSG00000122257	RBBP6	TRUE	FALSE
chr16	24564795	A	G	ENST00000319715	ENSG00000122257	RBBP6	TRUE	FALSE
chr16	24564795	A	T	ENST00000319715	ENSG00000122257	RBBP6	TRUE	FALSE
chr16	24564796	G	A	ENST00000319715	ENSG00000122257	RBBP6	TRUE	FALSE
chr16	24564796	G	C	ENST00000319715	ENSG00000122257	RBBP6	TRUE	FALSE
chr16	24564796	G	T	ENST00000319715	ENSG00000122257	RBBP6	TRUE	FALSE
chr16	24564804	A	T	ENST00000319715	ENSG00000122257	RBBP6	TRUE	TRUE
chr16	24564815	T	A	ENST00000319715	ENSG00000122257	RBBP6	TRUE	TRUE
chr16	24564815	T	G	ENST00000319715	ENSG00000122257	RBBP6	TRUE	TRUE
chr16	24564831	C	T	ENST00000319715	ENSG00000122257	RBBP6	TRUE	TRUE
chr16	24564834	C	T	ENST00000319715	ENSG00000122257	RBBP6	TRUE	TRUE
chr16	24564840	A	T	ENST00000319715	ENSG00000122257	RBBP6	TRUE	TRUE
chr16	24564843	A	T	ENST00000319715	ENSG00000122257	RBBP6	TRUE	TRUE
chr16	24564849	G	T	ENST00000319715	ENSG00000122257	RBBP6	TRUE	TRUE
chr16	24564860	C	A	ENST00000319715	ENSG00000122257	RBBP6	TRUE	TRUE
chr16	24564863	C	A	ENST00000319715	ENSG00000122257	RBBP6	TRUE	TRUE
chr16	24564863	C	G	ENST00000319715	ENSG00000122257	RBBP6	TRUE	TRUE
chr16	24564864	A	T	ENST00000319715	ENSG00000122257	RBBP6	TRUE	TRUE
chr16	24564866	G	A	ENST00000319715	ENSG00000122257	RBBP6	TRUE	FALSE
chr16	24564866	G	C	ENST00000319715	ENSG00000122257	RBBP6	TRUE	FALSE
chr16	24564866	G	T	ENST00000319715	ENSG00000122257	RBBP6	TRUE	FALSE
chr16	24564867	T	A	ENST00000319715	ENSG00000122257	RBBP6	TRUE	FALSE
chr16	24564867	T	C	ENST00000319715	ENSG00000122257	RBBP6	TRUE	FALSE
chr16	24564867	T	G	ENST00000319715	ENSG00000122257	RBBP6	TRUE	FALSE
chr16	24567141	A	C	ENST00000319715	ENSG00000122257	RBBP6	TRUE	FALSE
chr16	24567141	A	G	ENST00000319715	ENSG00000122257	RBBP6	TRUE	FALSE
chr16	24567141	A	T	ENST00000319715	ENSG00000122257	RBBP6	TRUE	FALSE
chr16	24567142	G	A	ENST00000319715	ENSG00000122257	RBBP6	TRUE	FALSE
chr16	24567142	G	C	ENST00000319715	ENSG00000122257	RBBP6	TRUE	FALSE
chr16	24567142	G	T	ENST00000319715	ENSG00000122257	RBBP6	TRUE	FALSE
chr16	24567159	C	T	ENST00000319715	ENSG00000122257	RBBP6	TRUE	TRUE
chr16	24567171	G	T	ENST00000319715	ENSG00000122257	RBBP6	TRUE	TRUE
chr16	24567174	A	T	ENST00000319715	ENSG00000122257	RBBP6	TRUE	TRUE
chr16	24567178	C	A	ENST00000319715	ENSG00000122257	RBBP6	TRUE	TRUE
chr16	24567178	C	G	ENST00000319715	ENSG00000122257	RBBP6	TRUE	TRUE
chr16	24567180	C	T	ENST00000319715	ENSG00000122257	RBBP6	TRUE	TRUE
chr16	24567189	C	T	ENST00000319715	ENSG00000122257	RBBP6	TRUE	TRUE
chr16	24567199	C	A	ENST00000319715	ENSG00000122257	RBBP6	TRUE	TRUE
chr16	24567199	C	G	ENST00000319715	ENSG00000122257	RBBP6	TRUE	TRUE
chr16	24567244	T	A	ENST00000319715	ENSG00000122257	RBBP6	TRUE	TRUE
chr16	24567248	T	A	ENST00000319715	ENSG00000122257	RBBP6	TRUE	TRUE
chr16	24567248	T	G	ENST00000319715	ENSG00000122257	RBBP6	TRUE	TRUE
chr16	24567297	C	T	ENST00000319715	ENSG00000122257	RBBP6	TRUE	TRUE
chr16	24567309	C	T	ENST00000319715	ENSG00000122257	RBBP6	TRUE	TRUE
chr16	24567324	C	T	ENST00000319715	ENSG00000122257	RBBP6	TRUE	TRUE
chr16	24567344	T	A	ENST00000319715	ENSG00000122257	RBBP6	TRUE	TRUE
chr16	24567344	T	G	ENST00000319715	ENSG00000122257	RBBP6	TRUE	TRUE
chr16	24567385	T	A	ENST00000319715	ENSG00000122257	RBBP6	TRUE	TRUE
chr16	24567385	T	G	ENST00000319715	ENSG00000122257	RBBP6	TRUE	TRUE
chr16	24567388	C	A	ENST00000319715	ENSG00000122257	RBBP6	TRUE	TRUE
chr16	24567388	C	G	ENST00000319715	ENSG00000122257	RBBP6	TRUE	TRUE
chr16	24567397	G	A	ENST00000319715	ENSG00000122257	RBBP6	TRUE	TRUE
chr16	24567398	G	A	ENST00000319715	ENSG00000122257	RBBP6	TRUE	TRUE
chr16	24567403	C	A	ENST00000319715	ENSG00000122257	RBBP6	TRUE	TRUE
chr16	24567403	C	G	ENST00000319715	ENSG00000122257	RBBP6	TRUE	TRUE
chr16	24567406	C	A	ENST00000319715	ENSG00000122257	RBBP6	TRUE	TRUE
chr16	24567406	C	G	ENST00000319715	ENSG00000122257	RBBP6	TRUE	TRUE
chr16	24567408	G	T	ENST00000319715	ENSG00000122257	RBBP6	TRUE	TRUE
chr16	24567414	C	T	ENST00000319715	ENSG00000122257	RBBP6	TRUE	TRUE
chr16	24567427	C	A	ENST00000319715	ENSG00000122257	RBBP6	TRUE	TRUE
chr16	24567427	C	G	ENST00000319715	ENSG00000122257	RBBP6	TRUE	TRUE
chr16	24567447	C	T	ENST00000319715	ENSG00000122257	RBBP6	TRUE	TRUE
chr16	24567460	T	A	ENST00000319715	ENSG00000122257	RBBP6	TRUE	TRUE
chr16	24567468	G	T	ENST00000319715	ENSG00000122257	RBBP6	TRUE	TRUE
chr16	24567471	G	T	ENST00000319715	ENSG00000122257	RBBP6	TRUE	TRUE
chr16	24567479	T	A	ENST00000319715	ENSG00000122257	RBBP6	TRUE	TRUE
chr16	24567479	T	G	ENST00000319715	ENSG00000122257	RBBP6	TRUE	TRUE
chr16	24567480	A	T	ENST00000319715	ENSG00000122257	RBBP6	TRUE	TRUE
chr16	24567483	G	T	ENST00000319715	ENSG00000122257	RBBP6	TRUE	TRUE
chr16	24567486	C	T	ENST00000319715	ENSG00000122257	RBBP6	TRUE	TRUE
chr16	24567489	C	T	ENST00000319715	ENSG00000122257	RBBP6	TRUE	TRUE
chr16	24567492	C	T	ENST00000319715	ENSG00000122257	RBBP6	TRUE	TRUE
chr16	24567498	A	T	ENST00000319715	ENSG00000122257	RBBP6	TRUE	TRUE
chr16	24567501	G	T	ENST00000319715	ENSG00000122257	RBBP6	TRUE	TRUE
chr16	24567504	G	T	ENST00000319715	ENSG00000122257	RBBP6	TRUE	TRUE
chr16	24567506	G	A	ENST00000319715	ENSG00000122257	RBBP6	TRUE	FALSE
chr16	24567506	G	C	ENST00000319715	ENSG00000122257	RBBP6	TRUE	FALSE
chr16	24567506	G	T	ENST00000319715	ENSG00000122257	RBBP6	TRUE	FALSE
chr16	24567507	T	A	ENST00000319715	ENSG00000122257	RBBP6	TRUE	FALSE
chr16	24567507	T	C	ENST00000319715	ENSG00000122257	RBBP6	TRUE	FALSE
chr16	24567507	T	G	ENST00000319715	ENSG00000122257	RBBP6	TRUE	FALSE
chr16	24567790	A	C	ENST00000319715	ENSG00000122257	RBBP6	TRUE	FALSE
chr16	24567790	A	G	ENST00000319715	ENSG00000122257	RBBP6	TRUE	FALSE
chr16	24567790	A	T	ENST00000319715	ENSG00000122257	RBBP6	TRUE	TRUE
chr16	24567791	G	A	ENST00000319715	ENSG00000122257	RBBP6	TRUE	TRUE
chr16	24567791	G	C	ENST00000319715	ENSG00000122257	RBBP6	TRUE	FALSE
chr16	24567791	G	T	ENST00000319715	ENSG00000122257	RBBP6	TRUE	TRUE
chr16	24567793	G	T	ENST00000319715	ENSG00000122257	RBBP6	TRUE	TRUE
chr16	24567796	A	T	ENST00000319715	ENSG00000122257	RBBP6	TRUE	TRUE
chr16	24567799	A	T	ENST00000319715	ENSG00000122257	RBBP6	TRUE	TRUE
chr16	24567802	A	T	ENST00000319715	ENSG00000122257	RBBP6	TRUE	TRUE
chr16	24567808	A	T	ENST00000319715	ENSG00000122257	RBBP6	TRUE	TRUE
chr16	24567817	G	T	ENST00000319715	ENSG00000122257	RBBP6	TRUE	TRUE
chr16	24567838	A	T	ENST00000319715	ENSG00000122257	RBBP6	TRUE	TRUE
chr16	24567841	G	T	ENST00000319715	ENSG00000122257	RBBP6	TRUE	TRUE
chr16	24567845	T	A	ENST00000319715	ENSG00000122257	RBBP6	TRUE	TRUE
chr16	24567850	G	T	ENST00000319715	ENSG00000122257	RBBP6	TRUE	TRUE
chr16	24567855	C	A	ENST00000319715	ENSG00000122257	RBBP6	TRUE	TRUE
chr16	24567855	C	G	ENST00000319715	ENSG00000122257	RBBP6	TRUE	TRUE
chr16	24567856	A	T	ENST00000319715	ENSG00000122257	RBBP6	TRUE	TRUE
chr16	24567859	A	T	ENST00000319715	ENSG00000122257	RBBP6	TRUE	TRUE
chr16	24567865	C	T	ENST00000319715	ENSG00000122257	RBBP6	TRUE	TRUE
chr16	24567868	A	T	ENST00000319715	ENSG00000122257	RBBP6	TRUE	TRUE
chr16	24567871	G	T	ENST00000319715	ENSG00000122257	RBBP6	TRUE	TRUE
chr16	24567884	C	A	ENST00000319715	ENSG00000122257	RBBP6	TRUE	TRUE
chr16	24567884	C	G	ENST00000319715	ENSG00000122257	RBBP6	TRUE	TRUE
chr16	24567894	G	A	ENST00000319715	ENSG00000122257	RBBP6	TRUE	FALSE
chr16	24567894	G	C	ENST00000319715	ENSG00000122257	RBBP6	TRUE	FALSE
chr16	24567894	G	T	ENST00000319715	ENSG00000122257	RBBP6	TRUE	FALSE
chr16	24567895	T	A	ENST00000319715	ENSG00000122257	RBBP6	TRUE	FALSE
chr16	24567895	T	C	ENST00000319715	ENSG00000122257	RBBP6	TRUE	FALSE
chr16	24567895	T	G	ENST00000319715	ENSG00000122257	RBBP6	TRUE	FALSE
chr16	24568743	A	C	ENST00000319715	ENSG00000122257	RBBP6	TRUE	TRUE
chr16	24568743	A	G	ENST00000319715	ENSG00000122257	RBBP6	TRUE	TRUE
chr16	24568743	A	T	ENST00000319715	ENSG00000122257	RBBP6	TRUE	TRUE
chr16	24568744	G	A	ENST00000319715	ENSG00000122257	RBBP6	TRUE	FALSE
chr16	24568744	G	C	ENST00000319715	ENSG00000122257	RBBP6	TRUE	TRUE
chr16	24568744	G	T	ENST00000319715	ENSG00000122257	RBBP6	TRUE	TRUE
chr16	24568749	A	T	ENST00000319715	ENSG00000122257	RBBP6	TRUE	TRUE
chr16	24568760	T	A	ENST00000319715	ENSG00000122257	RBBP6	TRUE	TRUE
chr16	24568760	T	G	ENST00000319715	ENSG00000122257	RBBP6	TRUE	TRUE
chr16	24568771	C	A	ENST00000319715	ENSG00000122257	RBBP6	TRUE	TRUE
chr16	24568775	T	A	ENST00000319715	ENSG00000122257	RBBP6	TRUE	TRUE
chr16	24568775	T	G	ENST00000319715	ENSG00000122257	RBBP6	TRUE	TRUE
chr16	24568777	C	A	ENST00000319715	ENSG00000122257	RBBP6	TRUE	TRUE
chr16	24568777	C	G	ENST00000319715	ENSG00000122257	RBBP6	TRUE	TRUE
chr16	24568779	A	T	ENST00000319715	ENSG00000122257	RBBP6	TRUE	TRUE
chr16	24568786	C	A	ENST00000319715	ENSG00000122257	RBBP6	TRUE	TRUE
chr16	24568786	C	G	ENST00000319715	ENSG00000122257	RBBP6	TRUE	TRUE
chr16	24568790	T	A	ENST00000319715	ENSG00000122257	RBBP6	TRUE	TRUE
chr16	24568790	T	G	ENST00000319715	ENSG00000122257	RBBP6	TRUE	TRUE
chr16	24568796	T	A	ENST00000319715	ENSG00000122257	RBBP6	TRUE	TRUE
chr16	24568796	T	G	ENST00000319715	ENSG00000122257	RBBP6	TRUE	TRUE
chr16	24568800	A	T	ENST00000319715	ENSG00000122257	RBBP6	TRUE	TRUE
chr16	24568804	C	A	ENST00000319715	ENSG00000122257	RBBP6	TRUE	TRUE
chr16	24568804	C	G	ENST00000319715	ENSG00000122257	RBBP6	TRUE	TRUE
chr16	24568806	A	T	ENST00000319715	ENSG00000122257	RBBP6	TRUE	TRUE
chr16	24568816	C	A	ENST00000319715	ENSG00000122257	RBBP6	TRUE	TRUE
chr16	24568816	C	G	ENST00000319715	ENSG00000122257	RBBP6	TRUE	TRUE
chr16	24568825	C	A	ENST00000319715	ENSG00000122257	RBBP6	TRUE	TRUE
chr16	24568825	C	G	ENST00000319715	ENSG00000122257	RBBP6	TRUE	TRUE
chr16	24568835	T	A	ENST00000319715	ENSG00000122257	RBBP6	TRUE	TRUE
chr16	24568835	T	G	ENST00000319715	ENSG00000122257	RBBP6	TRUE	TRUE
chr16	24568839	C	T	ENST00000319715	ENSG00000122257	RBBP6	TRUE	TRUE
chr16	24568843	C	A	ENST00000319715	ENSG00000122257	RBBP6	TRUE	TRUE
chr16	24568843	C	G	ENST00000319715	ENSG00000122257	RBBP6	TRUE	TRUE
chr16	24568855	C	A	ENST00000319715	ENSG00000122257	RBBP6	TRUE	TRUE
chr16	24568855	C	G	ENST00000319715	ENSG00000122257	RBBP6	TRUE	TRUE
chr16	24568871	T	A	ENST00000319715	ENSG00000122257	RBBP6	TRUE	TRUE
chr16	24568871	T	G	ENST00000319715	ENSG00000122257	RBBP6	TRUE	TRUE
chr16	24568873	C	A	ENST00000319715	ENSG00000122257	RBBP6	TRUE	TRUE
chr16	24568873	C	G	ENST00000319715	ENSG00000122257	RBBP6	TRUE	TRUE
chr16	24568879	C	A	ENST00000319715	ENSG00000122257	RBBP6	TRUE	TRUE
chr16	24568879	C	G	ENST00000319715	ENSG00000122257	RBBP6	TRUE	TRUE
chr16	24568889	C	A	ENST00000319715	ENSG00000122257	RBBP6	TRUE	TRUE
chr16	24568889	C	G	ENST00000319715	ENSG00000122257	RBBP6	TRUE	TRUE
chr16	24568893	A	T	ENST00000319715	ENSG00000122257	RBBP6	TRUE	TRUE
chr16	24568896	A	T	ENST00000319715	ENSG00000122257	RBBP6	TRUE	TRUE
chr16	24568902	A	T	ENST00000319715	ENSG00000122257	RBBP6	TRUE	TRUE
chr16	24568908	A	T	ENST00000319715	ENSG00000122257	RBBP6	TRUE	TRUE
chr16	24568922	C	A	ENST00000319715	ENSG00000122257	RBBP6	TRUE	TRUE
chr16	24568922	C	G	ENST00000319715	ENSG00000122257	RBBP6	TRUE	TRUE
chr16	24568927	C	A	ENST00000319715	ENSG00000122257	RBBP6	TRUE	TRUE
chr16	24568927	C	G	ENST00000319715	ENSG00000122257	RBBP6	TRUE	TRUE
chr16	24568935	A	T	ENST00000319715	ENSG00000122257	RBBP6	TRUE	TRUE
chr16	24568944	G	T	ENST00000319715	ENSG00000122257	RBBP6	TRUE	TRUE
chr16	24568949	T	A	ENST00000319715	ENSG00000122257	RBBP6	TRUE	TRUE
chr16	24568949	T	G	ENST00000319715	ENSG00000122257	RBBP6	TRUE	TRUE
chr16	24568953	C	T	ENST00000319715	ENSG00000122257	RBBP6	TRUE	TRUE
chr16	24568963	C	A	ENST00000319715	ENSG00000122257	RBBP6	TRUE	TRUE
chr16	24568963	C	G	ENST00000319715	ENSG00000122257	RBBP6	TRUE	TRUE
chr16	24568969	C	A	ENST00000319715	ENSG00000122257	RBBP6	TRUE	TRUE
chr16	24568969	C	G	ENST00000319715	ENSG00000122257	RBBP6	TRUE	TRUE
chr16	24568979	C	A	ENST00000319715	ENSG00000122257	RBBP6	TRUE	TRUE
chr16	24568979	C	G	ENST00000319715	ENSG00000122257	RBBP6	TRUE	TRUE
chr16	24568980	A	T	ENST00000319715	ENSG00000122257	RBBP6	TRUE	TRUE
chr16	24568988	T	A	ENST00000319715	ENSG00000122257	RBBP6	TRUE	TRUE
chr16	24568988	T	G	ENST00000319715	ENSG00000122257	RBBP6	TRUE	TRUE
chr16	24568993	C	A	ENST00000319715	ENSG00000122257	RBBP6	TRUE	TRUE
chr16	24568993	C	G	ENST00000319715	ENSG00000122257	RBBP6	TRUE	TRUE
chr16	24568995	C	T	ENST00000319715	ENSG00000122257	RBBP6	TRUE	TRUE
chr16	24568999	C	A	ENST00000319715	ENSG00000122257	RBBP6	TRUE	TRUE
chr16	24568999	C	G	ENST00000319715	ENSG00000122257	RBBP6	TRUE	TRUE
chr16	24569001	A	T	ENST00000319715	ENSG00000122257	RBBP6	TRUE	TRUE
chr16	24569010	C	T	ENST00000319715	ENSG00000122257	RBBP6	TRUE	TRUE
chr16	24569022	G	T	ENST00000319715	ENSG00000122257	RBBP6	TRUE	TRUE
chr16	24569025	C	T	ENST00000319715	ENSG00000122257	RBBP6	TRUE	TRUE
chr16	24569037	A	T	ENST00000319715	ENSG00000122257	RBBP6	TRUE	TRUE
chr16	24569052	C	T	ENST00000319715	ENSG00000122257	RBBP6	TRUE	TRUE
chr16	24569058	G	T	ENST00000319715	ENSG00000122257	RBBP6	TRUE	TRUE
chr16	24569064	G	T	ENST00000319715	ENSG00000122257	RBBP6	TRUE	TRUE
chr16	24569070	G	T	ENST00000319715	ENSG00000122257	RBBP6	TRUE	TRUE
chr16	24569075	T	A	ENST00000319715	ENSG00000122257	RBBP6	TRUE	TRUE
chr16	24569075	T	G	ENST00000319715	ENSG00000122257	RBBP6	TRUE	TRUE
chr16	24569082	A	T	ENST00000319715	ENSG00000122257	RBBP6	TRUE	TRUE
chr16	24569087	C	A	ENST00000319715	ENSG00000122257	RBBP6	TRUE	TRUE
chr16	24569087	C	G	ENST00000319715	ENSG00000122257	RBBP6	TRUE	TRUE
chr16	24569088	A	T	ENST00000319715	ENSG00000122257	RBBP6	TRUE	TRUE
chr16	24569091	G	T	ENST00000319715	ENSG00000122257	RBBP6	TRUE	TRUE
chr16	24569108	T	A	ENST00000319715	ENSG00000122257	RBBP6	TRUE	TRUE
chr16	24569108	T	G	ENST00000319715	ENSG00000122257	RBBP6	TRUE	TRUE
chr16	24569115	A	T	ENST00000319715	ENSG00000122257	RBBP6	TRUE	TRUE
chr16	24569123	T	A	ENST00000319715	ENSG00000122257	RBBP6	TRUE	TRUE
chr16	24569123	T	G	ENST00000319715	ENSG00000122257	RBBP6	TRUE	TRUE
chr16	24569126	T	A	ENST00000319715	ENSG00000122257	RBBP6	TRUE	TRUE
chr16	24569126	T	G	ENST00000319715	ENSG00000122257	RBBP6	TRUE	TRUE
chr16	24569130	A	T	ENST00000319715	ENSG00000122257	RBBP6	TRUE	TRUE
chr16	24569145	A	T	ENST00000319715	ENSG00000122257	RBBP6	TRUE	TRUE
chr16	24569157	G	T	ENST00000319715	ENSG00000122257	RBBP6	TRUE	TRUE
chr16	24569160	A	T	ENST00000319715	ENSG00000122257	RBBP6	TRUE	TRUE
chr16	24569163	G	T	ENST00000319715	ENSG00000122257	RBBP6	TRUE	TRUE
chr16	24569171	C	A	ENST00000319715	ENSG00000122257	RBBP6	TRUE	TRUE
chr16	24569171	C	G	ENST00000319715	ENSG00000122257	RBBP6	TRUE	TRUE
chr16	24569172	C	T	ENST00000319715	ENSG00000122257	RBBP6	TRUE	TRUE
chr16	24569175	G	T	ENST00000319715	ENSG00000122257	RBBP6	TRUE	TRUE
chr16	24569179	G	A	ENST00000319715	ENSG00000122257	RBBP6	TRUE	TRUE
chr16	24569180	G	A	ENST00000319715	ENSG00000122257	RBBP6	TRUE	TRUE
chr16	24569181	G	T	ENST00000319715	ENSG00000122257	RBBP6	TRUE	TRUE
chr16	24569184	A	T	ENST00000319715	ENSG00000122257	RBBP6	TRUE	TRUE
chr16	24569187	A	T	ENST00000319715	ENSG00000122257	RBBP6	TRUE	TRUE
chr16	24569192	T	A	ENST00000319715	ENSG00000122257	RBBP6	TRUE	TRUE
chr16	24569192	T	G	ENST00000319715	ENSG00000122257	RBBP6	TRUE	TRUE
chr16	24569193	A	T	ENST00000319715	ENSG00000122257	RBBP6	TRUE	TRUE
chr16	24569196	G	T	ENST00000319715	ENSG00000122257	RBBP6	TRUE	TRUE
chr16	24569200	G	A	ENST00000319715	ENSG00000122257	RBBP6	TRUE	TRUE
chr16	24569201	G	A	ENST00000319715	ENSG00000122257	RBBP6	TRUE	TRUE
chr16	24569204	T	A	ENST00000319715	ENSG00000122257	RBBP6	TRUE	TRUE
chr16	24569204	T	G	ENST00000319715	ENSG00000122257	RBBP6	TRUE	TRUE
chr16	24569205	G	T	ENST00000319715	ENSG00000122257	RBBP6	TRUE	TRUE
chr16	24569208	A	T	ENST00000319715	ENSG00000122257	RBBP6	TRUE	TRUE
chr16	24569213	T	A	ENST00000319715	ENSG00000122257	RBBP6	TRUE	TRUE
chr16	24569213	T	G	ENST00000319715	ENSG00000122257	RBBP6	TRUE	TRUE
chr16	24569216	T	A	ENST00000319715	ENSG00000122257	RBBP6	TRUE	TRUE
chr16	24569216	T	G	ENST00000319715	ENSG00000122257	RBBP6	TRUE	TRUE
chr16	24569217	A	T	ENST00000319715	ENSG00000122257	RBBP6	TRUE	TRUE
chr16	24569225	T	A	ENST00000319715	ENSG00000122257	RBBP6	TRUE	TRUE
chr16	24569225	T	G	ENST00000319715	ENSG00000122257	RBBP6	TRUE	TRUE
chr16	24569232	G	T	ENST00000319715	ENSG00000122257	RBBP6	TRUE	TRUE
chr16	24569238	C	T	ENST00000319715	ENSG00000122257	RBBP6	TRUE	TRUE
chr16	24569244	A	T	ENST00000319715	ENSG00000122257	RBBP6	TRUE	TRUE
chr16	24569251	C	A	ENST00000319715	ENSG00000122257	RBBP6	TRUE	TRUE
chr16	24569251	C	G	ENST00000319715	ENSG00000122257	RBBP6	TRUE	TRUE
chr16	24569259	A	T	ENST00000319715	ENSG00000122257	RBBP6	TRUE	TRUE
chr16	24569262	G	T	ENST00000319715	ENSG00000122257	RBBP6	TRUE	TRUE
chr16	24569277	G	T	ENST00000319715	ENSG00000122257	RBBP6	TRUE	TRUE
chr16	24569280	A	T	ENST00000319715	ENSG00000122257	RBBP6	TRUE	TRUE
chr16	24569287	T	A	ENST00000319715	ENSG00000122257	RBBP6	TRUE	TRUE
chr16	24569319	A	T	ENST00000319715	ENSG00000122257	RBBP6	TRUE	TRUE
chr16	24569328	A	T	ENST00000319715	ENSG00000122257	RBBP6	TRUE	TRUE
chr16	24569331	G	T	ENST00000319715	ENSG00000122257	RBBP6	TRUE	TRUE
chr16	24569339	T	A	ENST00000319715	ENSG00000122257	RBBP6	TRUE	TRUE
chr16	24569339	T	G	ENST00000319715	ENSG00000122257	RBBP6	TRUE	TRUE
chr16	24569349	C	T	ENST00000319715	ENSG00000122257	RBBP6	TRUE	TRUE
chr16	24569358	A	T	ENST00000319715	ENSG00000122257	RBBP6	TRUE	TRUE
chr16	24569364	C	T	ENST00000319715	ENSG00000122257	RBBP6	TRUE	TRUE
chr16	24569384	T	A	ENST00000319715	ENSG00000122257	RBBP6	TRUE	TRUE
chr16	24569384	T	G	ENST00000319715	ENSG00000122257	RBBP6	TRUE	TRUE
chr16	24569388	G	T	ENST00000319715	ENSG00000122257	RBBP6	TRUE	TRUE
chr16	24569391	A	T	ENST00000319715	ENSG00000122257	RBBP6	TRUE	TRUE
chr16	24569398	C	A	ENST00000319715	ENSG00000122257	RBBP6	TRUE	TRUE
chr16	24569398	C	G	ENST00000319715	ENSG00000122257	RBBP6	TRUE	TRUE
chr16	24569403	A	T	ENST00000319715	ENSG00000122257	RBBP6	TRUE	TRUE
chr16	24569418	C	T	ENST00000319715	ENSG00000122257	RBBP6	TRUE	TRUE
chr16	24569421	A	T	ENST00000319715	ENSG00000122257	RBBP6	TRUE	TRUE
chr16	24569433	A	T	ENST00000319715	ENSG00000122257	RBBP6	TRUE	TRUE
chr16	24569437	C	A	ENST00000319715	ENSG00000122257	RBBP6	TRUE	TRUE
chr16	24569437	C	G	ENST00000319715	ENSG00000122257	RBBP6	TRUE	TRUE
chr16	24569439	A	T	ENST00000319715	ENSG00000122257	RBBP6	TRUE	TRUE
chr16	24569442	G	T	ENST00000319715	ENSG00000122257	RBBP6	TRUE	TRUE
chr16	24569445	A	T	ENST00000319715	ENSG00000122257	RBBP6	TRUE	TRUE
chr16	24569448	G	T	ENST00000319715	ENSG00000122257	RBBP6	TRUE	TRUE
chr16	24569454	G	T	ENST00000319715	ENSG00000122257	RBBP6	TRUE	TRUE
chr16	24569466	G	T	ENST00000319715	ENSG00000122257	RBBP6	TRUE	TRUE
chr16	24569475	A	T	ENST00000319715	ENSG00000122257	RBBP6	TRUE	TRUE
chr16	24569478	G	T	ENST00000319715	ENSG00000122257	RBBP6	TRUE	TRUE
chr16	24569484	A	T	ENST00000319715	ENSG00000122257	RBBP6	TRUE	TRUE
chr16	24569490	A	T	ENST00000319715	ENSG00000122257	RBBP6	TRUE	TRUE
chr16	24569493	A	T	ENST00000319715	ENSG00000122257	RBBP6	TRUE	TRUE
chr16	24569499	A	T	ENST00000319715	ENSG00000122257	RBBP6	TRUE	TRUE
chr16	24569502	A	T	ENST00000319715	ENSG00000122257	RBBP6	TRUE	TRUE
chr16	24569505	A	T	ENST00000319715	ENSG00000122257	RBBP6	TRUE	TRUE
chr16	24569508	A	T	ENST00000319715	ENSG00000122257	RBBP6	TRUE	TRUE
chr16	24569511	A	T	ENST00000319715	ENSG00000122257	RBBP6	TRUE	TRUE
chr16	24569517	G	T	ENST00000319715	ENSG00000122257	RBBP6	TRUE	TRUE
chr16	24569520	G	T	ENST00000319715	ENSG00000122257	RBBP6	TRUE	TRUE
chr16	24569526	G	T	ENST00000319715	ENSG00000122257	RBBP6	TRUE	TRUE
chr16	24569544	G	T	ENST00000319715	ENSG00000122257	RBBP6	TRUE	TRUE
chr16	24569548	T	A	ENST00000319715	ENSG00000122257	RBBP6	TRUE	TRUE
chr16	24569548	T	G	ENST00000319715	ENSG00000122257	RBBP6	TRUE	TRUE
chr16	24569551	T	A	ENST00000319715	ENSG00000122257	RBBP6	TRUE	TRUE
chr16	24569551	T	G	ENST00000319715	ENSG00000122257	RBBP6	TRUE	TRUE
chr16	24569553	G	T	ENST00000319715	ENSG00000122257	RBBP6	TRUE	TRUE
chr16	24569565	A	T	ENST00000319715	ENSG00000122257	RBBP6	TRUE	TRUE
chr16	24569569	C	A	ENST00000319715	ENSG00000122257	RBBP6	TRUE	TRUE
chr16	24569569	C	G	ENST00000319715	ENSG00000122257	RBBP6	TRUE	TRUE
chr16	24569571	A	T	ENST00000319715	ENSG00000122257	RBBP6	TRUE	TRUE
chr16	24569574	G	T	ENST00000319715	ENSG00000122257	RBBP6	TRUE	TRUE
chr16	24569589	G	T	ENST00000319715	ENSG00000122257	RBBP6	TRUE	TRUE
chr16	24569592	G	T	ENST00000319715	ENSG00000122257	RBBP6	TRUE	TRUE
chr16	24569598	A	T	ENST00000319715	ENSG00000122257	RBBP6	TRUE	TRUE
chr16	24569608	C	A	ENST00000319715	ENSG00000122257	RBBP6	TRUE	TRUE
chr16	24569608	C	G	ENST00000319715	ENSG00000122257	RBBP6	TRUE	TRUE
chr16	24569611	T	A	ENST00000319715	ENSG00000122257	RBBP6	TRUE	TRUE
chr16	24569628	A	T	ENST00000319715	ENSG00000122257	RBBP6	TRUE	TRUE
chr16	24569649	A	T	ENST00000319715	ENSG00000122257	RBBP6	TRUE	TRUE
chr16	24569655	G	T	ENST00000319715	ENSG00000122257	RBBP6	TRUE	TRUE
chr16	24569670	G	T	ENST00000319715	ENSG00000122257	RBBP6	TRUE	TRUE
chr16	24569674	C	A	ENST00000319715	ENSG00000122257	RBBP6	TRUE	TRUE
chr16	24569674	C	G	ENST00000319715	ENSG00000122257	RBBP6	TRUE	TRUE
chr16	24569685	A	T	ENST00000319715	ENSG00000122257	RBBP6	TRUE	TRUE
chr16	24569689	C	A	ENST00000319715	ENSG00000122257	RBBP6	TRUE	TRUE
chr16	24569689	C	G	ENST00000319715	ENSG00000122257	RBBP6	TRUE	TRUE
chr16	24569697	G	T	ENST00000319715	ENSG00000122257	RBBP6	TRUE	TRUE
chr16	24569700	A	T	ENST00000319715	ENSG00000122257	RBBP6	TRUE	TRUE
chr16	24569706	A	T	ENST00000319715	ENSG00000122257	RBBP6	TRUE	TRUE
chr16	24569709	A	T	ENST00000319715	ENSG00000122257	RBBP6	TRUE	TRUE
chr16	24569712	G	T	ENST00000319715	ENSG00000122257	RBBP6	TRUE	TRUE
chr16	24569721	A	T	ENST00000319715	ENSG00000122257	RBBP6	TRUE	TRUE
chr16	24569727	A	T	ENST00000319715	ENSG00000122257	RBBP6	TRUE	TRUE
chr16	24569733	A	T	ENST00000319715	ENSG00000122257	RBBP6	TRUE	TRUE
chr16	24569742	A	T	ENST00000319715	ENSG00000122257	RBBP6	TRUE	TRUE
chr16	24569748	A	T	ENST00000319715	ENSG00000122257	RBBP6	TRUE	TRUE
chr16	24569754	A	T	ENST00000319715	ENSG00000122257	RBBP6	TRUE	TRUE
chr16	24569763	G	T	ENST00000319715	ENSG00000122257	RBBP6	TRUE	TRUE
chr16	24569778	A	T	ENST00000319715	ENSG00000122257	RBBP6	TRUE	TRUE
chr16	24569781	A	T	ENST00000319715	ENSG00000122257	RBBP6	TRUE	TRUE
chr16	24569784	G	T	ENST00000319715	ENSG00000122257	RBBP6	TRUE	TRUE
chr16	24569796	A	T	ENST00000319715	ENSG00000122257	RBBP6	TRUE	TRUE
chr16	24569805	A	T	ENST00000319715	ENSG00000122257	RBBP6	TRUE	TRUE
chr16	24569808	G	T	ENST00000319715	ENSG00000122257	RBBP6	TRUE	TRUE
chr16	24569814	C	T	ENST00000319715	ENSG00000122257	RBBP6	TRUE	TRUE
chr16	24569817	G	T	ENST00000319715	ENSG00000122257	RBBP6	TRUE	TRUE
chr16	24569820	A	T	ENST00000319715	ENSG00000122257	RBBP6	TRUE	TRUE
chr16	24569829	G	T	ENST00000319715	ENSG00000122257	RBBP6	TRUE	TRUE
chr16	24569832	G	T	ENST00000319715	ENSG00000122257	RBBP6	TRUE	TRUE
chr16	24569838	G	T	ENST00000319715	ENSG00000122257	RBBP6	TRUE	TRUE
chr16	24569841	A	T	ENST00000319715	ENSG00000122257	RBBP6	TRUE	TRUE
chr16	24569850	C	T	ENST00000319715	ENSG00000122257	RBBP6	TRUE	TRUE
chr16	24569856	G	T	ENST00000319715	ENSG00000122257	RBBP6	TRUE	TRUE
chr16	24569868	A	T	ENST00000319715	ENSG00000122257	RBBP6
chr16	24569871	A	T	ENST00000319715	ENSG00000122257	RBBP6	TRUE	TRUE
chr16	24569877	A	T	ENST00000319715	ENSG00000122257	RBBP6	TRUE	TRUE
chr16	24569880	G	T	ENST00000319715	ENSG00000122257	RBBP6	TRUE	TRUE
chr16	24569883	G	T	ENST00000319715	ENSG00000122257	RBBP6	TRUE	TRUE
chr16	24569892	A	T	ENST00000319715	ENSG00000122257	RBBP6	TRUE	TRUE
chr16	24569907	A	T	ENST00000319715	ENSG00000122257	RBBP6	TRUE	TRUE
chr16	24569911	C	A	ENST00000319715	ENSG00000122257	RBBP6	TRUE	TRUE
chr16	24569911	C	G	ENST00000319715	ENSG00000122257	RBBP6	TRUE	TRUE
chr16	24569914	C	A	ENST00000319715	ENSG00000122257	RBBP6	TRUE	TRUE
chr16	24569914	C	G	ENST00000319715	ENSG00000122257	RBBP6	TRUE	TRUE
chr16	24569925	C	T	ENST00000319715	ENSG00000122257	RBBP6	TRUE	TRUE
chr16	24569928	A	T	ENST00000319715	ENSG00000122257	RBBP6	TRUE	TRUE
chr16	24569934	G	T	ENST00000319715	ENSG00000122257	RBBP6	TRUE	TRUE
chr16	24569937	A	T	ENST00000319715	ENSG00000122257	RBBP6	TRUE	TRUE
chr16	24569946	G	T	ENST00000319715	ENSG00000122257	RBBP6	TRUE	TRUE
chr16	24569955	A	T	ENST00000319715	ENSG00000122257	RBBP6	TRUE	TRUE
chr16	24569958	A	T	ENST00000319715	ENSG00000122257	RBBP6	TRUE	TRUE
chr16	24569970	A	T	ENST00000319715	ENSG00000122257	RBBP6	TRUE	TRUE
chr16	24569974	C	A	ENST00000319715	ENSG00000122257	RBBP6	TRUE	TRUE
chr16	24569974	C	G	ENST00000319715	ENSG00000122257	RBBP6	TRUE	TRUE
chr16	24569979	A	T	ENST00000319715	ENSG00000122257	RBBP6	TRUE	TRUE
chr16	24569982	G	T	ENST00000319715	ENSG00000122257	RBBP6	TRUE	TRUE
chr16	24569988	C	T	ENST00000319715	ENSG00000122257	RBBP6	TRUE	TRUE
chr16	24569991	G	T	ENST00000319715	ENSG00000122257	RBBP6	TRUE	TRUE
chr16	24569997	A	T	ENST00000319715	ENSG00000122257	RBBP6	TRUE	TRUE
chr16	24570006	A	T	ENST00000319715	ENSG00000122257	RBBP6	TRUE	TRUE
chr16	24570009	G	T	ENST00000319715	ENSG00000122257	RBBP6	TRUE	TRUE
chr16	24570012	G	T	ENST00000319715	ENSG00000122257	RBBP6	TRUE	TRUE
chr16	24570015	A	T	ENST00000319715	ENSG00000122257	RBBP6	TRUE	TRUE
chr16	24570021	A	T	ENST00000319715	ENSG00000122257	RBBP6	TRUE	TRUE
chr16	24570024	A	T	ENST00000319715	ENSG00000122257	RBBP6	TRUE	TRUE
chr16	24570032	T	A	ENST00000319715	ENSG00000122257	RBBP6	TRUE	TRUE
chr16	24570032	T	G	ENST00000319715	ENSG00000122257	RBBP6	TRUE	TRUE
chr16	24570036	A	T	ENST00000319715	ENSG00000122257	RBBP6	TRUE	TRUE
chr16	24570045	A	T	ENST00000319715	ENSG00000122257	RBBP6	TRUE	TRUE
chr16	24570049	C	A	ENST00000319715	ENSG00000122257	RBBP6	TRUE	TRUE
chr16	24570049	C	G	ENST00000319715	ENSG00000122257	RBBP6	TRUE	TRUE
chr16	24570051	G	T	ENST00000319715	ENSG00000122257	RBBP6	TRUE	TRUE
chr16	24570054	A	T	ENST00000319715	ENSG00000122257	RBBP6	TRUE	TRUE
chr16	24570066	A	T	ENST00000319715	ENSG00000122257	RBBP6	TRUE	TRUE
chr16	24570069	G	T	ENST00000319715	ENSG00000122257	RBBP6	TRUE	TRUE
chr16	24570072	G	T	ENST00000319715	ENSG00000122257	RBBP6	TRUE	TRUE
chr16	24570075	A	T	ENST00000319715	ENSG00000122257	RBBP6	TRUE	TRUE
chr16	24570081	A	T	ENST00000319715	ENSG00000122257	RBBP6	TRUE	TRUE
chr16	24570084	A	T	ENST00000319715	ENSG00000122257	RBBP6	TRUE	TRUE
chr16	24570093	G	T	ENST00000319715	ENSG00000122257	RBBP6	TRUE	TRUE
chr16	24570096	A	T	ENST00000319715	ENSG00000122257	RBBP6	TRUE	TRUE
chr16	24570102	A	T	ENST00000319715	ENSG00000122257	RBBP6	TRUE	TRUE
chr16	24570117	A	T	ENST00000319715	ENSG00000122257	RBBP6	TRUE	TRUE
chr16	24570120	G	T	ENST00000319715	ENSG00000122257	RBBP6	TRUE	TRUE
chr16	24570123	G	T	ENST00000319715	ENSG00000122257	RBBP6	TRUE	TRUE
chr16	24570126	A	T	ENST00000319715	ENSG00000122257	RBBP6	TRUE	TRUE
chr16	24570129	A	T	ENST00000319715	ENSG00000122257	RBBP6	TRUE	TRUE
chr16	24570132	A	T	ENST00000319715	ENSG00000122257	RBBP6	TRUE	TRUE
chr16	24570135	A	T	ENST00000319715	ENSG00000122257	RBBP6	TRUE	TRUE
chr16	24570138	A	T	ENST00000319715	ENSG00000122257	RBBP6	TRUE	TRUE
chr16	24570144	G	T	ENST00000319715	ENSG00000122257	RBBP6	TRUE	TRUE
chr16	24570147	G	T	ENST00000319715	ENSG00000122257	RBBP6	TRUE	TRUE
chr16	24570150	A	T	ENST00000319715	ENSG00000122257	RBBP6	TRUE	TRUE
chr16	24570162	A	T	ENST00000319715	ENSG00000122257	RBBP6	TRUE	TRUE
chr16	24570171	G	T	ENST00000319715	ENSG00000122257	RBBP6	TRUE	TRUE
chr16	24570181	C	A	ENST00000319715	ENSG00000122257	RBBP6	TRUE	TRUE
chr16	24570181	C	G	ENST00000319715	ENSG00000122257	RBBP6	TRUE	TRUE
chr16	24570186	A	T	ENST00000319715	ENSG00000122257	RBBP6	TRUE	TRUE
chr16	24570193	C	A	ENST00000319715	ENSG00000122257	RBBP6	TRUE	TRUE
chr16	24570195	A	T	ENST00000319715	ENSG00000122257	RBBP6	TRUE	TRUE
chr16	24570201	G	T	ENST00000319715	ENSG00000122257	RBBP6	TRUE	TRUE
chr16	24570210	G	T	ENST00000319715	ENSG00000122257	RBBP6	TRUE	TRUE
chr16	24570219	A	T	ENST00000319715	ENSG00000122257	RBBP6	TRUE	TRUE
chr16	24570226	C	A	ENST00000319715	ENSG00000122257	RBBP6	TRUE	TRUE
chr16	24570226	C	G	ENST00000319715	ENSG00000122257	RBBP6	TRUE	TRUE
chr16	24570231	A	T	ENST00000319715	ENSG00000122257	RBBP6	TRUE	TRUE
chr16	24570237	A	T	ENST00000319715	ENSG00000122257	RBBP6	TRUE	TRUE
chr16	24570243	G	T	ENST00000319715	ENSG00000122257	RBBP6	TRUE	TRUE
chr16	24570255	G	T	ENST00000319715	ENSG00000122257	RBBP6	TRUE	TRUE
chr16	24570258	A	T	ENST00000319715	ENSG00000122257	RBBP6	TRUE	TRUE
chr16	24570276	G	T	ENST00000319715	ENSG00000122257	RBBP6	TRUE	TRUE
chr16	24570279	A	T	ENST00000319715	ENSG00000122257	RBBP6	TRUE	TRUE
chr16	24570285	A	T	ENST00000319715	ENSG00000122257	RBBP6	TRUE	TRUE
chr16	24570295	T	A	ENST00000319715	ENSG00000122257	RBBP6	TRUE	TRUE
chr16	24570295	T	G	ENST00000319715	ENSG00000122257	RBBP6	TRUE	TRUE
chr16	24570309	A	T	ENST00000319715	ENSG00000122257	RBBP6	TRUE	TRUE
chr16	24570312	A	T	ENST00000319715	ENSG00000122257	RBBP6	TRUE	TRUE
chr16	24570318	A	T	ENST00000319715	ENSG00000122257	RBBP6	TRUE	TRUE
chr16	24570327	A	T	ENST00000319715	ENSG00000122257	RBBP6	TRUE	TRUE
chr16	24570330	G	T	ENST00000319715	ENSG00000122257	RBBP6	TRUE	TRUE
chr16	24570339	A	T	ENST00000319715	ENSG00000122257	RBBP6	TRUE	TRUE
chr16	24570342	A	T	ENST00000319715	ENSG00000122257	RBBP6	TRUE	TRUE
chr16	24570348	G	T	ENST00000319715	ENSG00000122257	RBBP6	TRUE	TRUE
chr16	24570357	G	T	ENST00000319715	ENSG00000122257	RBBP6	TRUE	TRUE
chr16	24570367	C	A	ENST00000319715	ENSG00000122257	RBBP6	TRUE	TRUE
chr16	24570367	C	G	ENST00000319715	ENSG00000122257	RBBP6	TRUE	TRUE
chr16	24570375	A	T	ENST00000319715	ENSG00000122257	RBBP6	TRUE	TRUE
chr16	24570378	G	T	ENST00000319715	ENSG00000122257	RBBP6	TRUE	TRUE
chr16	24570387	G	T	ENST00000319715	ENSG00000122257	RBBP6	TRUE	TRUE
chr16	24570390	A	T	ENST00000319715	ENSG00000122257	RBBP6	TRUE	TRUE
chr16	24570394	T	A	ENST00000319715	ENSG00000122257	RBBP6	TRUE	TRUE
chr16	24570396	G	T	ENST00000319715	ENSG00000122257	RBBP6	TRUE	TRUE
chr16	24570400	C	A	ENST00000319715	ENSG00000122257	RBBP6	TRUE	TRUE
chr16	24570400	C	G	ENST00000319715	ENSG00000122257	RBBP6	TRUE	TRUE
chr16	24570411	A	T	ENST00000319715	ENSG00000122257	RBBP6	TRUE	TRUE
chr16	24570417	A	T	ENST00000319715	ENSG00000122257	RBBP6	TRUE	TRUE
chr16	24570420	C	T	ENST00000319715	ENSG00000122257	RBBP6	TRUE	TRUE
chr16	24570423	G	T	ENST00000319715	ENSG00000122257	RBBP6	TRUE	TRUE
chr16	24570426	A	T	ENST00000319715	ENSG00000122257	RBBP6
chr16	24570432	A	T	ENST00000319715	ENSG00000122257	RBBP6	TRUE	TRUE
chr16	24570435	G	T	ENST00000319715	ENSG00000122257	RBBP6	TRUE	TRUE
chr16	24570438	A	T	ENST00000319715	ENSG00000122257	RBBP6	TRUE	TRUE
chr16	24570444	A	T	ENST00000319715	ENSG00000122257	RBBP6	TRUE	TRUE
chr16	24570447	C	T	ENST00000319715	ENSG00000122257	RBBP6	TRUE	TRUE
chr16	24570450	A	T	ENST00000319715	ENSG00000122257	RBBP6	FALSE	FALSE
chr16	24570459	G	T	ENST00000319715	ENSG00000122257	RBBP6	FALSE	FALSE
chr16	24570465	G	T	ENST00000319715	ENSG00000122257	RBBP6	FALSE	FALSE
chr16	24570468	G	T	ENST00000319715	ENSG00000122257	RBBP6	FALSE	FALSE
chr16	24570478	C	A	ENST00000319715	ENSG00000122257	RBBP6	FALSE	FALSE
chr16	24570478	C	G	ENST00000319715	ENSG00000122257	RBBP6	FALSE	FALSE
chr16	24570494	C	A	ENST00000319715	ENSG00000122257	RBBP6	FALSE	FALSE
chr16	24570494	C	G	ENST00000319715	ENSG00000122257	RBBP6	FALSE	FALSE
chr16	24570500	G	A	ENST00000319715	ENSG00000122257	RBBP6	TRUE	FALSE
chr16	24570500	G	C	ENST00000319715	ENSG00000122257	RBBP6	TRUE	FALSE
chr16	24570500	G	T	ENST00000319715	ENSG00000122257	RBBP6	TRUE	FALSE
chr16	24570501	T	A	ENST00000319715	ENSG00000122257	RBBP6	TRUE	FALSE
chr16	24570501	T	C	ENST00000319715	ENSG00000122257	RBBP6	TRUE	FALSE
chr16	24570501	T	G	ENST00000319715	ENSG00000122257	RBBP6	TRUE	FALSE
chr16	24570874	A	C	ENST00000319715	ENSG00000122257	RBBP6	TRUE	FALSE
chr16	24570874	A	G	ENST00000319715	ENSG00000122257	RBBP6	TRUE	FALSE
chr16	24570874	A	T	ENST00000319715	ENSG00000122257	RBBP6	TRUE	FALSE
chr16	24570875	G	A	ENST00000319715	ENSG00000122257	RBBP6	TRUE	FALSE
chr16	24570875	G	C	ENST00000319715	ENSG00000122257	RBBP6	TRUE	FALSE
chr16	24570875	G	T	ENST00000319715	ENSG00000122257	RBBP6	TRUE	FALSE
chr16	24570884	C	A	ENST00000319715	ENSG00000122257	RBBP6	FALSE	FALSE
chr16	24570884	C	G	ENST00000319715	ENSG00000122257	RBBP6	FALSE	FALSE
chr16	24570889	G	T	ENST00000319715	ENSG00000122257	RBBP6	FALSE	FALSE
chr16	24570907	A	T	ENST00000319715	ENSG00000122257	RBBP6	FALSE	FALSE
chr16	24570913	G	T	ENST00000319715	ENSG00000122257	RBBP6	FALSE	FALSE
chr16	24570916	G	T	ENST00000319715	ENSG00000122257	RBBP6	FALSE	FALSE
chr16	24570919	A	T	ENST00000319715	ENSG00000122257	RBBP6	FALSE	FALSE
chr16	24570931	A	T	ENST00000319715	ENSG00000122257	RBBP6	FALSE	FALSE
chr16	24570934	C	T	ENST00000319715	ENSG00000122257	RBBP6	FALSE	FALSE
chr16	24570946	A	T	ENST00000319715	ENSG00000122257	RBBP6	FALSE	FALSE
chr16	24570955	G	T	ENST00000319715	ENSG00000122257	RBBP6	FALSE	FALSE
chr16	24570958	G	T	ENST00000319715	ENSG00000122257	RBBP6	FALSE	FALSE
chr16	24570963	T	A	ENST00000319715	ENSG00000122257	RBBP6	FALSE	FALSE
chr16	24570963	T	G	ENST00000319715	ENSG00000122257	RBBP6	FALSE	FALSE
chr16	24570988	G	T	ENST00000319715	ENSG00000122257	RBBP6	FALSE	FALSE
chr16	24571009	C	T	ENST00000319715	ENSG00000122257	RBBP6	FALSE	FALSE
chr16	24571018	C	T	ENST00000319715	ENSG00000122257	RBBP6	FALSE	FALSE
chr16	24571024	A	T	ENST00000319715	ENSG00000122257	RBBP6	FALSE	FALSE
chr16	24571028	G	A	ENST00000319715	ENSG00000122257	RBBP6	FALSE	FALSE
chr16	24571029	G	A	ENST00000319715	ENSG00000122257	RBBP6	FALSE	FALSE
chr16	24571033	A	T	ENST00000319715	ENSG00000122257	RBBP6	FALSE	FALSE
chr16	24571045	G	T	ENST00000319715	ENSG00000122257	RBBP6	FALSE	FALSE
chr16	24571051	G	T	ENST00000319715	ENSG00000122257	RBBP6	FALSE	FALSE
chr16	24571054	G	T	ENST00000319715	ENSG00000122257	RBBP6	FALSE	FALSE
chr16	24571057	G	T	ENST00000319715	ENSG00000122257	RBBP6	FALSE	FALSE
chr16	24571066	A	T	ENST00000319715	ENSG00000122257	RBBP6	FALSE	FALSE
chr16	24571075	C	T	ENST00000319715	ENSG00000122257	RBBP6	FALSE	FALSE
chr16	24571085	C	A	ENST00000319715	ENSG00000122257	RBBP6	FALSE	FALSE
chr16	24571085	C	G	ENST00000319715	ENSG00000122257	RBBP6	FALSE	FALSE
chr16	24571093	G	T	ENST00000319715	ENSG00000122257	RBBP6	FALSE	FALSE
chr16	24571096	A	T	ENST00000319715	ENSG00000122257	RBBP6	FALSE	FALSE
chr16	24571114	A	T	ENST00000319715	ENSG00000122257	RBBP6	FALSE	FALSE
chr16	24571129	A	T	ENST00000319715	ENSG00000122257	RBBP6	FALSE	FALSE
chr16	24571136	C	A	ENST00000319715	ENSG00000122257	RBBP6	FALSE	FALSE
chr16	24571136	C	G	ENST00000319715	ENSG00000122257	RBBP6	FALSE	FALSE
chr16	24571147	A	T	ENST00000319715	ENSG00000122257	RBBP6	FALSE	FALSE
chr16	24571152	T	A	ENST00000319715	ENSG00000122257	RBBP6	FALSE	FALSE
chr16	24571152	T	G	ENST00000319715	ENSG00000122257	RBBP6	FALSE	FALSE
chr16	24571156	G	T	ENST00000319715	ENSG00000122257	RBBP6	FALSE	FALSE
chr16	24571159	A	T	ENST00000319715	ENSG00000122257	RBBP6	FALSE	FALSE
chr16	24571162	G	T	ENST00000319715	ENSG00000122257	RBBP6	FALSE	FALSE
chr16	24571168	G	T	ENST00000319715	ENSG00000122257	RBBP6	FALSE	FALSE
chr16	24571177	G	T	ENST00000319715	ENSG00000122257	RBBP6	FALSE	FALSE
chr16	24571180	A	T	ENST00000319715	ENSG00000122257	RBBP6	FALSE	FALSE
chr16	24571186	C	T	ENST00000319715	ENSG00000122257	RBBP6	FALSE	FALSE
chr16	24571189	A	T	ENST00000319715	ENSG00000122257	RBBP6	FALSE	FALSE
chr16	24571198	A	T	ENST00000319715	ENSG00000122257	RBBP6	FALSE	FALSE
chr16	24571213	G	T	ENST00000319715	ENSG00000122257	RBBP6	FALSE	FALSE
chr16	24571222	C	T	ENST00000319715	ENSG00000122257	RBBP6	FALSE	FALSE
chr16	24571228	G	T	ENST00000319715	ENSG00000122257	RBBP6	FALSE	FALSE
chr16	24571234	A	T	ENST00000319715	ENSG00000122257	RBBP6	FALSE	FALSE
chr16	24571241	C	A	ENST00000319715	ENSG00000122257	RBBP6	FALSE	FALSE
chr16	24571241	C	G	ENST00000319715	ENSG00000122257	RBBP6	FALSE	FALSE
chr16	24571243	A	T	ENST00000319715	ENSG00000122257	RBBP6	FALSE	FALSE
chr16	24571261	G	T	ENST00000319715	ENSG00000122257	RBBP6	FALSE	FALSE
chr16	24571264	A	T	ENST00000319715	ENSG00000122257	RBBP6	FALSE	FALSE
chr16	24571270	A	T	ENST00000319715	ENSG00000122257	RBBP6	FALSE	FALSE
chr16	24571276	A	T	ENST00000319715	ENSG00000122257	RBBP6	FALSE	FALSE
chr16	24571282	C	T	ENST00000319715	ENSG00000122257	RBBP6	FALSE	FALSE
chr16	24571290	T	A	ENST00000319715	ENSG00000122257	RBBP6	FALSE	FALSE
chr16	24571290	T	G	ENST00000319715	ENSG00000122257	RBBP6	FALSE	FALSE
chr16	24571292	C	A	ENST00000319715	ENSG00000122257	RBBP6	FALSE	FALSE
chr16	24571292	C	G	ENST00000319715	ENSG00000122257	RBBP6	FALSE	FALSE
chr16	24571298	T	A	ENST00000319715	ENSG00000122257	RBBP6	FALSE	FALSE
chr16	24571300	G	T	ENST00000319715	ENSG00000122257	RBBP6	FALSE	FALSE
chr16	24571303	A	T	ENST00000319715	ENSG00000122257	RBBP6	FALSE	FALSE
chr16	24571306	G	T	ENST00000319715	ENSG00000122257	RBBP6	FALSE	FALSE
chr16	24571315	G	T	ENST00000319715	ENSG00000122257	RBBP6	FALSE	FALSE
chr16	24571318	A	T	ENST00000319715	ENSG00000122257	RBBP6	FALSE	FALSE
chr16	24571324	A	T	ENST00000319715	ENSG00000122257	RBBP6	FALSE	FALSE
chr16	24571336	C	T	ENST00000319715	ENSG00000122257	RBBP6	FALSE	FALSE
chr16	24571342	G	T	ENST00000319715	ENSG00000122257	RBBP6	FALSE	FALSE
chr16	24571345	A	T	ENST00000319715	ENSG00000122257	RBBP6	FALSE	FALSE
chr16	24571348	G	T	ENST00000319715	ENSG00000122257	RBBP6	FALSE	FALSE
chr16	24571358	T	A	ENST00000319715	ENSG00000122257	RBBP6	FALSE	FALSE
chr16	24571372	G	T	ENST00000319715	ENSG00000122257	RBBP6	FALSE	FALSE
chr16	24571375	C	T	ENST00000319715	ENSG00000122257	RBBP6	FALSE	FALSE
chr16	24571378	G	T	ENST00000319715	ENSG00000122257	RBBP6	FALSE	FALSE
chr16	24571387	A	T	ENST00000319715	ENSG00000122257	RBBP6	FALSE	FALSE
chr16	24571399	C	T	ENST00000319715	ENSG00000122257	RBBP6	FALSE	FALSE
chr16	24571408	A	T	ENST00000319715	ENSG00000122257	RBBP6	FALSE	FALSE
chr16	24571411	G	T	ENST00000319715	ENSG00000122257	RBBP6	FALSE	FALSE
chr16	24571417	A	T	ENST00000319715	ENSG00000122257	RBBP6	FALSE	FALSE
chr16	24571424	C	A	ENST00000319715	ENSG00000122257	RBBP6	FALSE	FALSE
chr16	24571424	C	G	ENST00000319715	ENSG00000122257	RBBP6	FALSE	FALSE
chr16	24571429	A	T	ENST00000319715	ENSG00000122257	RBBP6	FALSE	FALSE
chr16	24571454	C	A	ENST00000319715	ENSG00000122257	RBBP6	FALSE	FALSE
chr16	24571454	C	G	ENST00000319715	ENSG00000122257	RBBP6	FALSE	FALSE
chr16	24571459	A	T	ENST00000319715	ENSG00000122257	RBBP6	FALSE	FALSE
chr16	24571477	A	T	ENST00000319715	ENSG00000122257	RBBP6	FALSE	FALSE
chr16	24571483	A	T	ENST00000319715	ENSG00000122257	RBBP6	FALSE	FALSE
chr16	24571486	A	T	ENST00000319715	ENSG00000122257	RBBP6	FALSE	FALSE
chr16	24571497	T	A	ENST00000319715	ENSG00000122257	RBBP6	FALSE	FALSE
chr16	24571497	T	G	ENST00000319715	ENSG00000122257	RBBP6	FALSE	FALSE
chr16	24571504	A	T	ENST00000319715	ENSG00000122257	RBBP6	FALSE	FALSE
chr16	24571507	G	T	ENST00000319715	ENSG00000122257	RBBP6	FALSE	FALSE
chr16	24571512	T	A	ENST00000319715	ENSG00000122257	RBBP6	FALSE	FALSE
chr16	24571512	T	G	ENST00000319715	ENSG00000122257	RBBP6	FALSE	FALSE
chr16	24571514	C	A	ENST00000319715	ENSG00000122257	RBBP6	FALSE	FALSE
chr16	24571514	C	G	ENST00000319715	ENSG00000122257	RBBP6	FALSE	FALSE
chr16	24571522	A	T	ENST00000319715	ENSG00000122257	RBBP6	FALSE	FALSE
chr16	24571528	A	T	ENST00000319715	ENSG00000122257	RBBP6	FALSE	FALSE
chr16	24571534	G	T	ENST00000319715	ENSG00000122257	RBBP6	FALSE	FALSE
chr16	24571537	A	T	ENST00000319715	ENSG00000122257	RBBP6	FALSE	FALSE
chr16	24571543	G	T	ENST00000319715	ENSG00000122257	RBBP6	FALSE	FALSE
chr16	24571547	T	A	ENST00000319715	ENSG00000122257	RBBP6	FALSE	FALSE
chr16	24571547	T	G	ENST00000319715	ENSG00000122257	RBBP6	FALSE	FALSE
chr16	24571552	A	T	ENST00000319715	ENSG00000122257	RBBP6	FALSE	FALSE
chr16	24571555	C	T	ENST00000319715	ENSG00000122257	RBBP6	FALSE	FALSE
chr16	24571558	A	T	ENST00000319715	ENSG00000122257	RBBP6	FALSE	FALSE
chr16	24571579	A	T	ENST00000319715	ENSG00000122257	RBBP6	FALSE	FALSE
chr16	24571594	G	T	ENST00000319715	ENSG00000122257	RBBP6	FALSE	FALSE
chr16	24571597	C	T	ENST00000319715	ENSG00000122257	RBBP6	FALSE	FALSE
chr16	24571600	A	T	ENST00000319715	ENSG00000122257	RBBP6	FALSE	FALSE
chr16	24571606	A	T	ENST00000319715	ENSG00000122257	RBBP6	FALSE	FALSE
chr16	24571615	G	T	ENST00000319715	ENSG00000122257	RBBP6	FALSE	FALSE
chr16	24571618	G	T	ENST00000319715	ENSG00000122257	RBBP6	FALSE	FALSE
chr16	24571621	A	T	ENST00000319715	ENSG00000122257	RBBP6	FALSE	FALSE
chr16	24571628	T	A	ENST00000319715	ENSG00000122257	RBBP6	FALSE	FALSE
chr16	24571633	A	T	ENST00000319715	ENSG00000122257	RBBP6	FALSE	FALSE
chr16	24571636	A	T	ENST00000319715	ENSG00000122257	RBBP6	FALSE	FALSE
chr16	24571639	G	T	ENST00000319715	ENSG00000122257	RBBP6	FALSE	FALSE
chr16	24571645	G	T	ENST00000319715	ENSG00000122257	RBBP6	FALSE	FALSE
chr16	24571654	A	T	ENST00000319715	ENSG00000122257	RBBP6	FALSE	FALSE
chr16	24571657	A	T	ENST00000319715	ENSG00000122257	RBBP6	FALSE	FALSE
chr16	24571676	C	A	ENST00000319715	ENSG00000122257	RBBP6	FALSE	FALSE
chr16	24571676	C	G	ENST00000319715	ENSG00000122257	RBBP6	FALSE	FALSE
chr16	24571678	A	T	ENST00000319715	ENSG00000122257	RBBP6	FALSE	FALSE
chr16	24571684	A	T	ENST00000319715	ENSG00000122257	RBBP6	FALSE	FALSE
chr16	24571687	A	T	ENST00000319715	ENSG00000122257	RBBP6	FALSE	FALSE
chr16	24571702	A	T	ENST00000319715	ENSG00000122257	RBBP6	FALSE	FALSE
chr16	24571713	T	A	ENST00000319715	ENSG00000122257	RBBP6	FALSE	FALSE
chr16	24571713	T	G	ENST00000319715	ENSG00000122257	RBBP6	FALSE	FALSE
chr16	24571720	A	T	ENST00000319715	ENSG00000122257	RBBP6	FALSE	FALSE
chr16	24571732	G	T	ENST00000319715	ENSG00000122257	RBBP6	FALSE	FALSE
chr16	24571735	G	T	ENST00000319715	ENSG00000122257	RBBP6	FALSE	FALSE
chr16	24571741	A	T	ENST00000319715	ENSG00000122257	RBBP6	FALSE	FALSE
chr16	24571753	A	T	ENST00000319715	ENSG00000122257	RBBP6	FALSE	FALSE
chr16	24571764	T	A	ENST00000319715	ENSG00000122257	RBBP6	FALSE	FALSE
chr16	24571765	A	T	ENST00000319715	ENSG00000122257	RBBP6	FALSE	FALSE
chr16	24571774	G	T	ENST00000319715	ENSG00000122257	RBBP6	FALSE	FALSE
chr16	24571777	A	T	ENST00000319715	ENSG00000122257	RBBP6	FALSE	FALSE
chr16	24571787	T	A	ENST00000319715	ENSG00000122257	RBBP6	FALSE	FALSE
chr16	24571787	T	G	ENST00000319715	ENSG00000122257	RBBP6	FALSE	FALSE
chr16	24571789	G	T	ENST00000319715	ENSG00000122257	RBBP6	FALSE	FALSE
chr16	24571804	A	T	ENST00000319715	ENSG00000122257	RBBP6	FALSE	FALSE
chr16	24571807	G	T	ENST00000319715	ENSG00000122257	RBBP6	FALSE	FALSE
chr16	24571811	C	A	ENST00000319715	ENSG00000122257	RBBP6	FALSE	FALSE
chr16	24571811	C	G	ENST00000319715	ENSG00000122257	RBBP6	FALSE	FALSE
chr16	24571822	A	T	ENST00000319715	ENSG00000122257	RBBP6	FALSE	FALSE
chr16	24571833	T	A	ENST00000319715	ENSG00000122257	RBBP6	FALSE	FALSE
chr16	24571833	T	G	ENST00000319715	ENSG00000122257	RBBP6	FALSE	FALSE
chr16	24571849	G	T	ENST00000319715	ENSG00000122257	RBBP6	FALSE	FALSE
chr16	24571855	C	T	ENST00000319715	ENSG00000122257	RBBP6	FALSE	FALSE
chr16	24571861	G	T	ENST00000319715	ENSG00000122257	RBBP6	FALSE	FALSE
chr16	24571864	A	T	ENST00000319715	ENSG00000122257	RBBP6	FALSE	FALSE
chr16	24571867	G	T	ENST00000319715	ENSG00000122257	RBBP6	FALSE	FALSE
chr16	24571870	C	T	ENST00000319715	ENSG00000122257	RBBP6	FALSE	FALSE
chr16	24571882	C	T	ENST00000319715	ENSG00000122257	RBBP6	FALSE	FALSE
chr16	24571891	A	T	ENST00000319715	ENSG00000122257	RBBP6	FALSE	FALSE
chr16	24571903	A	T	ENST00000319715	ENSG00000122257	RBBP6	FALSE	FALSE
chr16	24571909	A	T	ENST00000319715	ENSG00000122257	RBBP6	FALSE	FALSE
chr16	24571915	C	T	ENST00000319715	ENSG00000122257	RBBP6	FALSE	FALSE
chr16	24571919	T	A	ENST00000319715	ENSG00000122257	RBBP6	FALSE	FALSE
chr16	24571919	T	G	ENST00000319715	ENSG00000122257	RBBP6	FALSE	FALSE
chr16	24571933	A	T	ENST00000319715	ENSG00000122257	RBBP6	FALSE	FALSE
chr16	24571949	T	A	ENST00000319715	ENSG00000122257	RBBP6	FALSE	FALSE
chr16	24571949	T	G	ENST00000319715	ENSG00000122257	RBBP6	FALSE	FALSE
chr16	24571954	A	T	ENST00000319715	ENSG00000122257	RBBP6	FALSE	FALSE
chr16	24571957	G	T	ENST00000319715	ENSG00000122257	RBBP6	FALSE	FALSE
chr16	24571966	G	T	ENST00000319715	ENSG00000122257	RBBP6	FALSE	FALSE
chr16	24571978	G	T	ENST00000319715	ENSG00000122257	RBBP6	FALSE	FALSE
chr16	24571989	T	A	ENST00000319715	ENSG00000122257	RBBP6	FALSE	FALSE
chr16	24571989	T	G	ENST00000319715	ENSG00000122257	RBBP6	FALSE	FALSE
chr16	24571993	G	T	ENST00000319715	ENSG00000122257	RBBP6	FALSE	FALSE
chr16	24572005	G	T	ENST00000319715	ENSG00000122257	RBBP6	FALSE	FALSE
chr16	24572023	A	T	ENST00000319715	ENSG00000122257	RBBP6	FALSE	FALSE
chr16	24572026	G	T	ENST00000319715	ENSG00000122257	RBBP6	FALSE	FALSE
chr16	24572029	G	T	ENST00000319715	ENSG00000122257	RBBP6	FALSE	FALSE
chr16	24572032	G	T	ENST00000319715	ENSG00000122257	RBBP6	FALSE	FALSE
chr16	24572039	C	A	ENST00000319715	ENSG00000122257	RBBP6	FALSE	FALSE
chr16	24572039	C	G	ENST00000319715	ENSG00000122257	RBBP6	FALSE	FALSE
chr16	24572041	G	T	ENST00000319715	ENSG00000122257	RBBP6	FALSE	FALSE
chr16	24572053	A	T	ENST00000319715	ENSG00000122257	RBBP6	FALSE	FALSE
chr16	24572062	A	T	ENST00000319715	ENSG00000122257	RBBP6	FALSE	FALSE
chr16	24572068	A	T	ENST00000319715	ENSG00000122257	RBBP6	FALSE	FALSE
chr16	24572077	G	T	ENST00000319715	ENSG00000122257	RBBP6	FALSE	FALSE
chr16	24572080	A	T	ENST00000319715	ENSG00000122257	RBBP6	FALSE	FALSE
chr16	24572086	A	T	ENST00000319715	ENSG00000122257	RBBP6	FALSE	FALSE
chr16	24572089	G	T	ENST00000319715	ENSG00000122257	RBBP6	FALSE	FALSE
chr16	24572116	C	T	ENST00000319715	ENSG00000122257	RBBP6	FALSE	FALSE
chr16	24572137	C	T	ENST00000319715	ENSG00000122257	RBBP6	FALSE	FALSE
chr16	24572170	A	T	ENST00000319715	ENSG00000122257	RBBP6	FALSE	FALSE
chr16	24572188	G	T	ENST00000319715	ENSG00000122257	RBBP6	FALSE	FALSE
chr16	24572194	C	T	ENST00000319715	ENSG00000122257	RBBP6	FALSE	FALSE
chr16	24572200	C	T	ENST00000319715	ENSG00000122257	RBBP6	FALSE	FALSE
chr16	24572225	C	A	ENST00000319715	ENSG00000122257	RBBP6	FALSE	FALSE
chr16	24572225	C	G	ENST00000319715	ENSG00000122257	RBBP6	FALSE	FALSE
chr16	24572230	G	T	ENST00000319715	ENSG00000122257	RBBP6	FALSE	FALSE
chr16	24572236	C	T	ENST00000319715	ENSG00000122257	RBBP6	FALSE	FALSE
chr16	24572245	A	T	ENST00000319715	ENSG00000122257	RBBP6	FALSE	FALSE
chr16	24572248	A	T	ENST00000319715	ENSG00000122257	RBBP6	FALSE	FALSE
chr16	24572251	A	T	ENST00000319715	ENSG00000122257	RBBP6	FALSE	FALSE
chr16	24572254	A	T	ENST00000319715	ENSG00000122257	RBBP6	FALSE	FALSE
chr16	24572257	A	T	ENST00000319715	ENSG00000122257	RBBP6	FALSE	FALSE
chr16	24572260	A	T	ENST00000319715	ENSG00000122257	RBBP6	FALSE	FALSE
chr16	24572263	A	T	ENST00000319715	ENSG00000122257	RBBP6	FALSE	FALSE
chr16	24572266	G	T	ENST00000319715	ENSG00000122257	RBBP6	FALSE	FALSE
chr16	24572269	A	T	ENST00000319715	ENSG00000122257	RBBP6	FALSE	FALSE
chr16	24572272	A	T	ENST00000319715	ENSG00000122257	RBBP6	FALSE	FALSE
chr16	24572275	A	T	ENST00000319715	ENSG00000122257	RBBP6	FALSE	FALSE
chr16	24572281	A	T	ENST00000319715	ENSG00000122257	RBBP6	FALSE	FALSE
chr16	24572284	A	T	ENST00000319715	ENSG00000122257	RBBP6	FALSE	FALSE
chr16	24572290	A	T	ENST00000319715	ENSG00000122257	RBBP6	FALSE	FALSE
chr16	24572293	A	T	ENST00000319715	ENSG00000122257	RBBP6	FALSE	FALSE
chr16	24572299	A	T	ENST00000319715	ENSG00000122257	RBBP6	FALSE	FALSE
chr16	24572302	A	T	ENST00000319715	ENSG00000122257	RBBP6	FALSE	FALSE
chr16	24572308	A	T	ENST00000319715	ENSG00000122257	RBBP6	FALSE	FALSE
chr16	24572311	A	T	ENST00000319715	ENSG00000122257	RBBP6	FALSE	FALSE
chr16	24572326	G	T	ENST00000319715	ENSG00000122257	RBBP6	FALSE	FALSE
chr16	24572332	G	T	ENST00000319715	ENSG00000122257	RBBP6	FALSE	FALSE
chr16	24572336	T	A	ENST00000319715	ENSG00000122257	RBBP6	FALSE	FALSE
chr16	24572338	G	T	ENST00000319715	ENSG00000122257	RBBP6	FALSE	FALSE
chr16	24572341	A	T	ENST00000319715	ENSG00000122257	RBBP6	FALSE	FALSE
chr16	24572347	C	T	ENST00000319715	ENSG00000122257	RBBP6	FALSE	FALSE
chr16	24572350	A	T	ENST00000319715	ENSG00000122257	RBBP6	FALSE	FALSE
chr16	24572356	A	T	ENST00000319715	ENSG00000122257	RBBP6	FALSE	FALSE
chr16	24572362	A	T	ENST00000319715	ENSG00000122257	RBBP6	FALSE	FALSE
chr16	24572365	A	T	ENST00000319715	ENSG00000122257	RBBP6	FALSE	FALSE
chr16	24572368	A	T	ENST00000319715	ENSG00000122257	RBBP6	FALSE	FALSE
chr16	24572371	A	T	ENST00000319715	ENSG00000122257	RBBP6	FALSE	FALSE
chr16	24572375	C	A	ENST00000319715	ENSG00000122257	RBBP6	FALSE	FALSE
chr16	24572375	C	G	ENST00000319715	ENSG00000122257	RBBP6	FALSE	FALSE
chr16	24572377	A	T	ENST00000319715	ENSG00000122257	RBBP6	FALSE	FALSE
chr16	24572380	A	T	ENST00000319715	ENSG00000122257	RBBP6	FALSE	FALSE
chr16	24572386	A	T	ENST00000319715	ENSG00000122257	RBBP6	FALSE	FALSE
chr16	24572392	A	T	ENST00000319715	ENSG00000122257	RBBP6
chr16	24572395	G	T	ENST00000319715	ENSG00000122257	RBBP6
chr16	24572398	A	T	ENST00000319715	ENSG00000122257	RBBP6	FALSE	FALSE
chr16	24572401	G	T	ENST00000319715	ENSG00000122257	RBBP6	FALSE	FALSE
chr16	24572404	A	T	ENST00000319715	ENSG00000122257	RBBP6	FALSE	FALSE
chr16	24572407	G	T	ENST00000319715	ENSG00000122257	RBBP6	FALSE	FALSE
chr16	24572410	A	T	ENST00000319715	ENSG00000122257	RBBP6	FALSE	FALSE
chr16	24572419	C	T	ENST00000319715	ENSG00000122257	RBBP6	FALSE	FALSE
chr16	24572422	A	T	ENST00000319715	ENSG00000122257	RBBP6	FALSE	FALSE
chr16	24572428	A	T	ENST00000319715	ENSG00000122257	RBBP6	FALSE	FALSE
chr16	24729845	A	T	ENST00000395799	ENSG00000090905	TNRC6A	FALSE	FALSE
chr16	24729847	G	A	ENST00000395799	ENSG00000090905	TNRC6A	TRUE	FALSE
chr16	24729847	G	C	ENST00000395799	ENSG00000090905	TNRC6A	TRUE	FALSE
chr16	24729847	G	T	ENST00000395799	ENSG00000090905	TNRC6A	TRUE	FALSE
chr16	24729848	T	A	ENST00000395799	ENSG00000090905	TNRC6A	TRUE	FALSE
chr16	24729848	T	C	ENST00000395799	ENSG00000090905	TNRC6A	FALSE	FALSE
chr16	24729848	T	G	ENST00000395799	ENSG00000090905	TNRC6A	TRUE	FALSE
chr16	24730251	A	C	ENST00000395799	ENSG00000090905	TNRC6A	TRUE	FALSE
chr16	24730251	A	G	ENST00000395799	ENSG00000090905	TNRC6A	TRUE	FALSE
chr16	24730251	A	T	ENST00000395799	ENSG00000090905	TNRC6A	TRUE	FALSE
chr16	24730252	G	A	ENST00000395799	ENSG00000090905	TNRC6A	TRUE	FALSE
chr16	24730252	G	C	ENST00000395799	ENSG00000090905	TNRC6A	TRUE	FALSE
chr16	24730252	G	T	ENST00000395799	ENSG00000090905	TNRC6A	TRUE	FALSE
chr16	24730254	G	T	ENST00000395799	ENSG00000090905	TNRC6A	FALSE	FALSE
chr16	24730258	T	A	ENST00000395799	ENSG00000090905	TNRC6A	FALSE	FALSE
chr16	24730260	G	T	ENST00000395799	ENSG00000090905	TNRC6A	FALSE	FALSE
chr16	24730266	A	T	ENST00000395799	ENSG00000090905	TNRC6A	FALSE	FALSE
chr16	24730275	A	T	ENST00000395799	ENSG00000090905	TNRC6A	FALSE	FALSE
chr16	24730284	G	T	ENST00000395799	ENSG00000090905	TNRC6A	FALSE	FALSE
chr16	24730287	A	T	ENST00000395799	ENSG00000090905	TNRC6A	FALSE	FALSE
chr16	24730301	G	A	ENST00000395799	ENSG00000090905	TNRC6A	TRUE	FALSE
chr16	24730301	G	C	ENST00000395799	ENSG00000090905	TNRC6A	TRUE	FALSE
chr16	24730301	G	T	ENST00000395799	ENSG00000090905	TNRC6A	TRUE	FALSE
chr16	24730302	T	A	ENST00000395799	ENSG00000090905	TNRC6A	TRUE	FALSE
chr16	24730302	T	C	ENST00000395799	ENSG00000090905	TNRC6A	TRUE	FALSE
chr16	24730302	T	G	ENST00000395799	ENSG00000090905	TNRC6A	TRUE	FALSE
chr16	24750724	A	C	ENST00000395799	ENSG00000090905	TNRC6A	TRUE	FALSE
chr16	24750724	A	G	ENST00000395799	ENSG00000090905	TNRC6A	TRUE	FALSE
chr16	24750724	A	T	ENST00000395799	ENSG00000090905	TNRC6A	TRUE	FALSE
chr16	24750725	G	A	ENST00000395799	ENSG00000090905	TNRC6A	TRUE	FALSE
chr16	24750725	G	C	ENST00000395799	ENSG00000090905	TNRC6A	TRUE	FALSE
chr16	24750725	G	T	ENST00000395799	ENSG00000090905	TNRC6A	TRUE	FALSE
chr16	24750731	T	A	ENST00000395799	ENSG00000090905	TNRC6A	TRUE	FALSE
chr16	24750731	T	G	ENST00000395799	ENSG00000090905	TNRC6A	TRUE	FALSE
chr16	24750736	C	T	ENST00000395799	ENSG00000090905	TNRC6A	TRUE	FALSE
chr16	24750739	G	T	ENST00000395799	ENSG00000090905	TNRC6A	TRUE	FALSE
chr16	24750742	G	T	ENST00000395799	ENSG00000090905	TNRC6A	TRUE	FALSE
chr16	24750745	G	T	ENST00000395799	ENSG00000090905	TNRC6A	TRUE	FALSE
chr16	24750748	C	T	ENST00000395799	ENSG00000090905	TNRC6A	TRUE	TRUE
chr16	24750752	T	A	ENST00000395799	ENSG00000090905	TNRC6A	TRUE	TRUE
chr16	24750757	G	T	ENST00000395799	ENSG00000090905	TNRC6A	TRUE	TRUE
chr16	24750760	G	T	ENST00000395799	ENSG00000090905	TNRC6A	TRUE	TRUE
chr16	24750763	A	T	ENST00000395799	ENSG00000090905	TNRC6A	TRUE	TRUE
chr16	24750766	A	T	ENST00000395799	ENSG00000090905	TNRC6A	TRUE	TRUE
chr16	24750769	A	T	ENST00000395799	ENSG00000090905	TNRC6A	TRUE	TRUE
chr16	24750772	A	T	ENST00000395799	ENSG00000090905	TNRC6A	TRUE	TRUE
chr16	24750775	A	T	ENST00000395799	ENSG00000090905	TNRC6A	TRUE	TRUE
chr16	24750784	A	T	ENST00000395799	ENSG00000090905	TNRC6A	TRUE	TRUE
chr16	24750787	A	T	ENST00000395799	ENSG00000090905	TNRC6A	TRUE	TRUE
chr16	24750790	A	T	ENST00000395799	ENSG00000090905	TNRC6A	TRUE	TRUE
chr16	24750793	A	T	ENST00000395799	ENSG00000090905	TNRC6A	TRUE	TRUE
chr16	24750796	G	T	ENST00000395799	ENSG00000090905	TNRC6A	TRUE	TRUE
chr16	24750805	C	T	ENST00000395799	ENSG00000090905	TNRC6A	TRUE	TRUE
chr16	24750808	A	T	ENST00000395799	ENSG00000090905	TNRC6A	TRUE	TRUE
chr16	24750811	A	T	ENST00000395799	ENSG00000090905	TNRC6A	TRUE	TRUE
chr16	24750814	G	A	ENST00000395799	ENSG00000090905	TNRC6A	TRUE	FALSE
chr16	24750814	G	C	ENST00000395799	ENSG00000090905	TNRC6A	TRUE	FALSE
chr16	24750814	G	T	ENST00000395799	ENSG00000090905	TNRC6A	TRUE	FALSE
chr16	24750815	T	A	ENST00000395799	ENSG00000090905	TNRC6A	TRUE	FALSE
chr16	24750815	T	C	ENST00000395799	ENSG00000090905	TNRC6A	TRUE	FALSE
chr16	24750815	T	G	ENST00000395799	ENSG00000090905	TNRC6A	TRUE	FALSE
chr16	24758337	A	C	ENST00000395799	ENSG00000090905	TNRC6A	TRUE	FALSE
chr16	24758337	A	G	ENST00000395799	ENSG00000090905	TNRC6A	TRUE	FALSE
chr16	24758337	A	T	ENST00000395799	ENSG00000090905	TNRC6A	TRUE	FALSE
chr16	24758338	G	A	ENST00000395799	ENSG00000090905	TNRC6A	TRUE	FALSE
chr16	24758338	G	C	ENST00000395799	ENSG00000090905	TNRC6A	TRUE	FALSE
chr16	24758338	G	T	ENST00000395799	ENSG00000090905	TNRC6A	TRUE	FALSE
chr16	24758345	G	T	ENST00000395799	ENSG00000090905	TNRC6A	TRUE	TRUE
chr16	24758348	C	T	ENST00000395799	ENSG00000090905	TNRC6A	TRUE	TRUE
chr16	24758351	A	T	ENST00000395799	ENSG00000090905	TNRC6A
chr16	24758357	A	T	ENST00000395799	ENSG00000090905	TNRC6A	TRUE	TRUE
chr16	24758361	G	A	ENST00000395799	ENSG00000090905	TNRC6A	TRUE	FALSE
chr16	24758361	G	C	ENST00000395799	ENSG00000090905	TNRC6A	TRUE	FALSE
chr16	24758361	G	T	ENST00000395799	ENSG00000090905	TNRC6A	TRUE	FALSE
chr16	24758362	T	A	ENST00000395799	ENSG00000090905	TNRC6A	TRUE	FALSE
chr16	24758362	T	C	ENST00000395799	ENSG00000090905	TNRC6A	TRUE	FALSE
chr16	24758362	T	G	ENST00000395799	ENSG00000090905	TNRC6A	TRUE	FALSE
chr16	24776931	A	C	ENST00000395799	ENSG00000090905	TNRC6A	TRUE	FALSE
chr16	24776931	A	G	ENST00000395799	ENSG00000090905	TNRC6A	TRUE	FALSE
chr16	24776931	A	T	ENST00000395799	ENSG00000090905	TNRC6A	TRUE	FALSE
chr16	24776932	G	A	ENST00000395799	ENSG00000090905	TNRC6A	TRUE	FALSE
chr16	24776932	G	C	ENST00000395799	ENSG00000090905	TNRC6A	TRUE	FALSE
chr16	24776932	G	T	ENST00000395799	ENSG00000090905	TNRC6A	TRUE	FALSE
chr16	24776938	G	T	ENST00000395799	ENSG00000090905	TNRC6A	TRUE	TRUE
chr16	24776941	C	T	ENST00000395799	ENSG00000090905	TNRC6A	TRUE	TRUE
chr16	24776947	A	T	ENST00000395799	ENSG00000090905	TNRC6A	TRUE	TRUE
chr16	24776962	C	T	ENST00000395799	ENSG00000090905	TNRC6A	TRUE	TRUE
chr16	24776968	C	T	ENST00000395799	ENSG00000090905	TNRC6A	TRUE	TRUE
chr16	24777025	A	T	ENST00000395799	ENSG00000090905	TNRC6A	TRUE	TRUE
chr16	24777028	C	T	ENST00000395799	ENSG00000090905	TNRC6A	TRUE	TRUE
chr16	24777046	C	T	ENST00000395799	ENSG00000090905	TNRC6A
chr16	24777049	C	T	ENST00000395799	ENSG00000090905	TNRC6A
chr16	24777055	C	T	ENST00000395799	ENSG00000090905	TNRC6A
chr16	24777058	C	T	ENST00000395799	ENSG00000090905	TNRC6A
chr16	24777061	C	T	ENST00000395799	ENSG00000090905	TNRC6A
chr16	24777064	C	T	ENST00000395799	ENSG00000090905	TNRC6A
chr16	24777067	C	T	ENST00000395799	ENSG00000090905	TNRC6A
chr16	24777070	C	T	ENST00000395799	ENSG00000090905	TNRC6A
chr16	24777073	C	T	ENST00000395799	ENSG00000090905	TNRC6A
chr16	24777076	C	T	ENST00000395799	ENSG00000090905	TNRC6A
chr16	24777082	C	T	ENST00000395799	ENSG00000090905	TNRC6A
chr16	24777085	C	T	ENST00000395799	ENSG00000090905	TNRC6A
chr16	24777088	C	T	ENST00000395799	ENSG00000090905	TNRC6A
chr16	24777091	C	T	ENST00000395799	ENSG00000090905	TNRC6A
chr16	24777097	C	T	ENST00000395799	ENSG00000090905	TNRC6A
chr16	24777100	C	T	ENST00000395799	ENSG00000090905	TNRC6A
chr16	24777103	C	T	ENST00000395799	ENSG00000090905	TNRC6A
chr16	24777109	C	T	ENST00000395799	ENSG00000090905	TNRC6A
chr16	24777115	C	T	ENST00000395799	ENSG00000090905	TNRC6A
chr16	24777121	C	T	ENST00000395799	ENSG00000090905	TNRC6A
chr16	24777124	C	T	ENST00000395799	ENSG00000090905	TNRC6A
chr16	24777127	C	T	ENST00000395799	ENSG00000090905	TNRC6A
chr16	24777130	C	T	ENST00000395799	ENSG00000090905	TNRC6A
chr16	24777136	C	T	ENST00000395799	ENSG00000090905	TNRC6A
chr16	24777139	C	T	ENST00000395799	ENSG00000090905	TNRC6A
chr16	24777142	C	T	ENST00000395799	ENSG00000090905	TNRC6A
chr16	24777148	C	T	ENST00000395799	ENSG00000090905	TNRC6A
chr16	24777155	T	A	ENST00000395799	ENSG00000090905	TNRC6A
chr16	24777165	T	A	ENST00000395799	ENSG00000090905	TNRC6A	TRUE	TRUE
chr16	24777165	T	G	ENST00000395799	ENSG00000090905	TNRC6A	TRUE	TRUE
chr16	24777172	G	T	ENST00000395799	ENSG00000090905	TNRC6A	TRUE	TRUE
chr16	24777184	C	T	ENST00000395799	ENSG00000090905	TNRC6A	TRUE	TRUE
chr16	24777196	C	T	ENST00000395799	ENSG00000090905	TNRC6A	TRUE	TRUE
chr16	24777199	G	T	ENST00000395799	ENSG00000090905	TNRC6A	TRUE	TRUE
chr16	24777205	A	T	ENST00000395799	ENSG00000090905	TNRC6A	TRUE	TRUE
chr16	24777208	C	T	ENST00000395799	ENSG00000090905	TNRC6A	TRUE	TRUE
chr16	24777217	A	T	ENST00000395799	ENSG00000090905	TNRC6A	TRUE	TRUE
chr16	24777226	C	T	ENST00000395799	ENSG00000090905	TNRC6A	TRUE	TRUE
chr16	24777256	G	T	ENST00000395799	ENSG00000090905	TNRC6A	TRUE	TRUE
chr16	24777268	A	T	ENST00000395799	ENSG00000090905	TNRC6A	TRUE	TRUE
chr16	24777275	T	A	ENST00000395799	ENSG00000090905	TNRC6A	TRUE	TRUE
chr16	24777275	T	G	ENST00000395799	ENSG00000090905	TNRC6A	TRUE	TRUE
chr16	24777283	C	T	ENST00000395799	ENSG00000090905	TNRC6A	TRUE	TRUE
chr16	24777287	C	A	ENST00000395799	ENSG00000090905	TNRC6A	TRUE	TRUE
chr16	24777287	C	G	ENST00000395799	ENSG00000090905	TNRC6A	TRUE	TRUE
chr16	24777289	G	T	ENST00000395799	ENSG00000090905	TNRC6A	TRUE	TRUE
chr16	24777302	T	A	ENST00000395799	ENSG00000090905	TNRC6A	TRUE	TRUE
chr16	24777302	T	G	ENST00000395799	ENSG00000090905	TNRC6A	TRUE	TRUE
chr16	24777310	C	T	ENST00000395799	ENSG00000090905	TNRC6A	TRUE	TRUE
chr16	24777313	C	T	ENST00000395799	ENSG00000090905	TNRC6A	TRUE	TRUE
chr16	24777319	C	T	ENST00000395799	ENSG00000090905	TNRC6A	TRUE	TRUE
chr16	24777328	G	T	ENST00000395799	ENSG00000090905	TNRC6A	TRUE	TRUE
chr16	24777331	G	T	ENST00000395799	ENSG00000090905	TNRC6A	TRUE	TRUE
chr16	24777337	C	T	ENST00000395799	ENSG00000090905	TNRC6A	TRUE	TRUE
chr16	24777346	A	T	ENST00000395799	ENSG00000090905	TNRC6A	TRUE	TRUE
chr16	24777352	C	T	ENST00000395799	ENSG00000090905	TNRC6A	TRUE	TRUE
chr16	24777356	C	A	ENST00000395799	ENSG00000090905	TNRC6A	TRUE	TRUE
chr16	24777356	C	G	ENST00000395799	ENSG00000090905	TNRC6A	TRUE	TRUE
chr16	24777359	G	A	ENST00000395799	ENSG00000090905	TNRC6A	TRUE	FALSE
chr16	24777359	G	C	ENST00000395799	ENSG00000090905	TNRC6A	TRUE	FALSE
chr16	24777359	G	T	ENST00000395799	ENSG00000090905	TNRC6A	TRUE	FALSE
chr16	24777360	T	A	ENST00000395799	ENSG00000090905	TNRC6A	TRUE	FALSE
chr16	24777360	T	C	ENST00000395799	ENSG00000090905	TNRC6A	TRUE	FALSE
chr16	24777360	T	G	ENST00000395799	ENSG00000090905	TNRC6A	TRUE	FALSE
chr16	24789230	A	C	ENST00000395799	ENSG00000090905	TNRC6A	TRUE	FALSE
chr16	24789230	A	G	ENST00000395799	ENSG00000090905	TNRC6A	TRUE	FALSE
chr16	24789230	A	T	ENST00000395799	ENSG00000090905	TNRC6A	TRUE	FALSE
chr16	24789231	G	A	ENST00000395799	ENSG00000090905	TNRC6A	TRUE	FALSE
chr16	24789231	G	C	ENST00000395799	ENSG00000090905	TNRC6A	TRUE	FALSE
chr16	24789231	G	T	ENST00000395799	ENSG00000090905	TNRC6A	TRUE	FALSE
chr16	24789250	C	A	ENST00000395799	ENSG00000090905	TNRC6A	TRUE	TRUE
chr16	24789250	C	G	ENST00000395799	ENSG00000090905	TNRC6A	TRUE	TRUE
chr16	24789252	G	T	ENST00000395799	ENSG00000090905	TNRC6A	TRUE	TRUE
chr16	24789263	T	A	ENST00000395799	ENSG00000090905	TNRC6A	TRUE	TRUE
chr16	24789263	T	G	ENST00000395799	ENSG00000090905	TNRC6A	TRUE	TRUE
chr16	24789264	G	T	ENST00000395799	ENSG00000090905	TNRC6A	TRUE	TRUE
chr16	24789273	C	T	ENST00000395799	ENSG00000090905	TNRC6A	TRUE	TRUE
chr16	24789279	G	T	ENST00000395799	ENSG00000090905	TNRC6A	TRUE	TRUE
chr16	24789317	T	A	ENST00000395799	ENSG00000090905	TNRC6A	TRUE	TRUE
chr16	24789318	A	T	ENST00000395799	ENSG00000090905	TNRC6A	TRUE	TRUE
chr16	24789340	T	A	ENST00000395799	ENSG00000090905	TNRC6A	TRUE	TRUE
chr16	24789343	C	A	ENST00000395799	ENSG00000090905	TNRC6A	TRUE	TRUE
chr16	24789345	G	T	ENST00000395799	ENSG00000090905	TNRC6A	TRUE	TRUE
chr16	24789348	A	T	ENST00000395799	ENSG00000090905	TNRC6A	TRUE	TRUE
chr16	24789351	G	T	ENST00000395799	ENSG00000090905	TNRC6A	TRUE	TRUE
chr16	24789358	G	A	ENST00000395799	ENSG00000090905	TNRC6A	TRUE	TRUE
chr16	24789359	G	A	ENST00000395799	ENSG00000090905	TNRC6A	TRUE	TRUE
chr16	24789364	C	A	ENST00000395799	ENSG00000090905	TNRC6A	TRUE	TRUE
chr16	24789364	C	G	ENST00000395799	ENSG00000090905	TNRC6A	TRUE	TRUE
chr16	24789384	G	T	ENST00000395799	ENSG00000090905	TNRC6A	TRUE	TRUE
chr16	24789388	T	A	ENST00000395799	ENSG00000090905	TNRC6A	TRUE	TRUE
chr16	24789394	C	A	ENST00000395799	ENSG00000090905	TNRC6A	TRUE	TRUE
chr16	24789394	C	G	ENST00000395799	ENSG00000090905	TNRC6A	TRUE	TRUE
chr16	24789396	G	T	ENST00000395799	ENSG00000090905	TNRC6A	TRUE	TRUE
chr16	24789401	T	A	ENST00000395799	ENSG00000090905	TNRC6A	TRUE	TRUE
chr16	24789429	G	T	ENST00000395799	ENSG00000090905	TNRC6A	TRUE	TRUE
chr16	24789433	C	A	ENST00000395799	ENSG00000090905	TNRC6A	TRUE	TRUE
chr16	24789433	C	G	ENST00000395799	ENSG00000090905	TNRC6A	TRUE	TRUE
chr16	24789435	G	T	ENST00000395799	ENSG00000090905	TNRC6A	TRUE	TRUE
chr16	24789438	A	T	ENST00000395799	ENSG00000090905	TNRC6A	TRUE	TRUE
chr16	24789460	C	A	ENST00000395799	ENSG00000090905	TNRC6A	TRUE	TRUE
chr16	24789460	C	G	ENST00000395799	ENSG00000090905	TNRC6A	TRUE	TRUE
chr16	24789477	G	T	ENST00000395799	ENSG00000090905	TNRC6A	TRUE	TRUE
chr16	24789480	A	T	ENST00000395799	ENSG00000090905	TNRC6A	TRUE	TRUE
chr16	24789504	G	T	ENST00000395799	ENSG00000090905	TNRC6A	TRUE	TRUE
chr16	24789516	C	T	ENST00000395799	ENSG00000090905	TNRC6A	TRUE	TRUE
chr16	24789522	A	T	ENST00000395799	ENSG00000090905	TNRC6A	TRUE	TRUE
chr16	24789561	G	T	ENST00000395799	ENSG00000090905	TNRC6A	TRUE	TRUE
chr16	24789580	G	A	ENST00000395799	ENSG00000090905	TNRC6A	TRUE	TRUE
chr16	24789581	G	A	ENST00000395799	ENSG00000090905	TNRC6A	TRUE	TRUE
chr16	24789594	G	T	ENST00000395799	ENSG00000090905	TNRC6A	TRUE	TRUE
chr16	24789614	T	A	ENST00000395799	ENSG00000090905	TNRC6A	TRUE	TRUE
chr16	24789615	C	T	ENST00000395799	ENSG00000090905	TNRC6A	TRUE	TRUE
chr16	24789636	G	T	ENST00000395799	ENSG00000090905	TNRC6A	TRUE	TRUE
chr16	24789642	A	T	ENST00000395799	ENSG00000090905	TNRC6A	TRUE	TRUE
chr16	24789648	G	T	ENST00000395799	ENSG00000090905	TNRC6A	TRUE	TRUE
chr16	24789663	A	T	ENST00000395799	ENSG00000090905	TNRC6A	TRUE	TRUE
chr16	24789676	G	A	ENST00000395799	ENSG00000090905	TNRC6A	TRUE	TRUE
chr16	24789677	G	A	ENST00000395799	ENSG00000090905	TNRC6A	TRUE	TRUE
chr16	24789694	C	A	ENST00000395799	ENSG00000090905	TNRC6A	TRUE	TRUE
chr16	24789694	C	G	ENST00000395799	ENSG00000090905	TNRC6A	TRUE	TRUE
chr16	24789697	C	A	ENST00000395799	ENSG00000090905	TNRC6A	TRUE	TRUE
chr16	24789697	C	G	ENST00000395799	ENSG00000090905	TNRC6A	TRUE	TRUE
chr16	24789702	G	T	ENST00000395799	ENSG00000090905	TNRC6A	TRUE	TRUE
chr16	24789709	T	A	ENST00000395799	ENSG00000090905	TNRC6A	TRUE	TRUE
chr16	24789709	T	G	ENST00000395799	ENSG00000090905	TNRC6A	TRUE	TRUE
chr16	24789724	T	A	ENST00000395799	ENSG00000090905	TNRC6A	TRUE	TRUE
chr16	24789730	C	A	ENST00000395799	ENSG00000090905	TNRC6A	TRUE	TRUE
chr16	24789730	C	G	ENST00000395799	ENSG00000090905	TNRC6A	TRUE	TRUE
chr16	24789751	G	A	ENST00000395799	ENSG00000090905	TNRC6A	TRUE	TRUE
chr16	24789752	G	A	ENST00000395799	ENSG00000090905	TNRC6A	TRUE	TRUE
chr16	24789760	T	A	ENST00000395799	ENSG00000090905	TNRC6A	TRUE	TRUE
chr16	24789760	T	G	ENST00000395799	ENSG00000090905	TNRC6A	TRUE	TRUE
chr16	24789762	G	T	ENST00000395799	ENSG00000090905	TNRC6A	TRUE	TRUE
chr16	24789771	G	T	ENST00000395799	ENSG00000090905	TNRC6A	TRUE	TRUE
chr16	24789783	A	T	ENST00000395799	ENSG00000090905	TNRC6A	TRUE	TRUE
chr16	24789822	C	T	ENST00000395799	ENSG00000090905	TNRC6A
chr16	24789827	C	A	ENST00000395799	ENSG00000090905	TNRC6A
chr16	24789840	C	T	ENST00000395799	ENSG00000090905	TNRC6A
chr16	24789855	C	T	ENST00000395799	ENSG00000090905	TNRC6A
chr16	24789870	A	T	ENST00000395799	ENSG00000090905	TNRC6A
chr16	24789901	G	A	ENST00000395799	ENSG00000090905	TNRC6A	TRUE	TRUE
chr16	24789902	G	A	ENST00000395799	ENSG00000090905	TNRC6A	TRUE	TRUE
chr16	24789903	G	T	ENST00000395799	ENSG00000090905	TNRC6A	TRUE	TRUE
chr16	24789912	C	T	ENST00000395799	ENSG00000090905	TNRC6A	TRUE	TRUE
chr16	24789915	G	T	ENST00000395799	ENSG00000090905	TNRC6A	TRUE	TRUE
chr16	24789923	T	A	ENST00000395799	ENSG00000090905	TNRC6A	TRUE	TRUE
chr16	24789924	G	T	ENST00000395799	ENSG00000090905	TNRC6A	TRUE	TRUE
chr16	24789930	G	T	ENST00000395799	ENSG00000090905	TNRC6A	TRUE	TRUE
chr16	24789945	C	T	ENST00000395799	ENSG00000090905	TNRC6A	TRUE	TRUE
chr16	24789948	A	T	ENST00000395799	ENSG00000090905	TNRC6A	TRUE	TRUE
chr16	24789955	C	A	ENST00000395799	ENSG00000090905	TNRC6A	TRUE	TRUE
chr16	24789955	C	G	ENST00000395799	ENSG00000090905	TNRC6A	TRUE	TRUE
chr16	24789966	C	T	ENST00000395799	ENSG00000090905	TNRC6A	TRUE	TRUE
chr16	24789972	C	T	ENST00000395799	ENSG00000090905	TNRC6A	TRUE	TRUE
chr16	24789987	G	T	ENST00000395799	ENSG00000090905	TNRC6A	TRUE	TRUE
chr16	24789996	G	T	ENST00000395799	ENSG00000090905	TNRC6A	TRUE	TRUE
chr16	24790033	T	A	ENST00000395799	ENSG00000090905	TNRC6A	TRUE	TRUE
chr16	24790033	T	G	ENST00000395799	ENSG00000090905	TNRC6A	TRUE	TRUE
chr16	24790048	C	A	ENST00000395799	ENSG00000090905	TNRC6A	TRUE	TRUE
chr16	24790048	C	G	ENST00000395799	ENSG00000090905	TNRC6A	TRUE	TRUE
chr16	24790053	C	T	ENST00000395799	ENSG00000090905	TNRC6A	TRUE	TRUE
chr16	24790062	G	T	ENST00000395799	ENSG00000090905	TNRC6A	TRUE	TRUE
chr16	24790090	G	A	ENST00000395799	ENSG00000090905	TNRC6A	TRUE	TRUE
chr16	24790091	G	A	ENST00000395799	ENSG00000090905	TNRC6A	TRUE	TRUE
chr16	24790116	C	T	ENST00000395799	ENSG00000090905	TNRC6A	TRUE	TRUE
chr16	24790122	C	T	ENST00000395799	ENSG00000090905	TNRC6A	TRUE	TRUE
chr16	24790132	C	A	ENST00000395799	ENSG00000090905	TNRC6A	TRUE	TRUE
chr16	24790132	C	G	ENST00000395799	ENSG00000090905	TNRC6A	TRUE	TRUE
chr16	24790170	G	T	ENST00000395799	ENSG00000090905	TNRC6A	TRUE	TRUE
chr16	24790173	G	T	ENST00000395799	ENSG00000090905	TNRC6A	TRUE	TRUE
chr16	24790177	C	A	ENST00000395799	ENSG00000090905	TNRC6A	TRUE	TRUE
chr16	24790177	C	G	ENST00000395799	ENSG00000090905	TNRC6A	TRUE	TRUE
chr16	24790179	A	T	ENST00000395799	ENSG00000090905	TNRC6A	TRUE	TRUE
chr16	24790185	G	T	ENST00000395799	ENSG00000090905	TNRC6A	TRUE	TRUE
chr16	24790196	T	A	ENST00000395799	ENSG00000090905	TNRC6A	TRUE	TRUE
chr16	24790196	T	G	ENST00000395799	ENSG00000090905	TNRC6A	TRUE	TRUE
chr16	24790207	G	A	ENST00000395799	ENSG00000090905	TNRC6A	TRUE	TRUE
chr16	24790208	G	A	ENST00000395799	ENSG00000090905	TNRC6A	TRUE	TRUE
chr16	24790217	T	A	ENST00000395799	ENSG00000090905	TNRC6A	TRUE	TRUE
chr16	24790217	T	G	ENST00000395799	ENSG00000090905	TNRC6A	TRUE	TRUE
chr16	24790229	C	A	ENST00000395799	ENSG00000090905	TNRC6A	TRUE	TRUE
chr16	24790229	C	G	ENST00000395799	ENSG00000090905	TNRC6A	TRUE	TRUE
chr16	24790233	G	T	ENST00000395799	ENSG00000090905	TNRC6A	TRUE	TRUE
chr16	24790239	A	T	ENST00000395799	ENSG00000090905	TNRC6A	TRUE	TRUE
chr16	24790244	T	A	ENST00000395799	ENSG00000090905	TNRC6A	TRUE	TRUE
chr16	24790246	C	A	ENST00000395799	ENSG00000090905	TNRC6A	TRUE	TRUE
chr16	24790246	C	G	ENST00000395799	ENSG00000090905	TNRC6A	TRUE	TRUE
chr16	24790260	C	T	ENST00000395799	ENSG00000090905	TNRC6A	TRUE	TRUE
chr16	24790296	C	T	ENST00000395799	ENSG00000090905	TNRC6A	TRUE	TRUE
chr16	24790332	C	T	ENST00000395799	ENSG00000090905	TNRC6A	TRUE	TRUE
chr16	24790347	A	T	ENST00000395799	ENSG00000090905	TNRC6A	TRUE	TRUE
chr16	24790350	G	T	ENST00000395799	ENSG00000090905	TNRC6A	TRUE	TRUE
chr16	24790363	G	A	ENST00000395799	ENSG00000090905	TNRC6A	TRUE	TRUE
chr16	24790364	G	A	ENST00000395799	ENSG00000090905	TNRC6A	TRUE	TRUE
chr16	24790365	G	T	ENST00000395799	ENSG00000090905	TNRC6A	TRUE	TRUE
chr16	24790386	C	T	ENST00000395799	ENSG00000090905	TNRC6A	TRUE	TRUE
chr16	24790396	C	A	ENST00000395799	ENSG00000090905	TNRC6A	TRUE	TRUE
chr16	24790396	C	G	ENST00000395799	ENSG00000090905	TNRC6A	TRUE	TRUE
chr16	24790399	G	A	ENST00000395799	ENSG00000090905	TNRC6A	TRUE	TRUE
chr16	24790400	G	A	ENST00000395799	ENSG00000090905	TNRC6A	TRUE	TRUE
chr16	24790401	G	T	ENST00000395799	ENSG00000090905	TNRC6A	TRUE	TRUE
chr16	24790407	G	T	ENST00000395799	ENSG00000090905	TNRC6A	TRUE	TRUE
chr16	24790425	G	T	ENST00000395799	ENSG00000090905	TNRC6A	TRUE	TRUE
chr16	24790428	G	T	ENST00000395799	ENSG00000090905	TNRC6A	TRUE	TRUE
chr16	24790434	C	T	ENST00000395799	ENSG00000090905	TNRC6A	TRUE	TRUE
chr16	24790437	A	T	ENST00000395799	ENSG00000090905	TNRC6A	TRUE	TRUE
chr16	24790440	G	T	ENST00000395799	ENSG00000090905	TNRC6A	TRUE	TRUE
chr16	24790444	G	A	ENST00000395799	ENSG00000090905	TNRC6A	TRUE	TRUE
chr16	24790445	G	A	ENST00000395799	ENSG00000090905	TNRC6A	TRUE	TRUE
chr16	24790446	G	T	ENST00000395799	ENSG00000090905	TNRC6A	TRUE	TRUE
chr16	24790458	C	T	ENST00000395799	ENSG00000090905	TNRC6A	TRUE	TRUE
chr16	24790477	T	A	ENST00000395799	ENSG00000090905	TNRC6A	TRUE	TRUE
chr16	24790477	T	G	ENST00000395799	ENSG00000090905	TNRC6A	TRUE	TRUE
chr16	24790488	G	T	ENST00000395799	ENSG00000090905	TNRC6A	TRUE	TRUE
chr16	24790492	G	A	ENST00000395799	ENSG00000090905	TNRC6A	TRUE	TRUE
chr16	24790493	G	A	ENST00000395799	ENSG00000090905	TNRC6A	TRUE	TRUE
chr16	24790497	A	T	ENST00000395799	ENSG00000090905	TNRC6A	TRUE	TRUE
chr16	24790512	C	T	ENST00000395799	ENSG00000090905	TNRC6A	TRUE	TRUE
chr16	24790545	A	T	ENST00000395799	ENSG00000090905	TNRC6A	TRUE	TRUE
chr16	24790560	G	T	ENST00000395799	ENSG00000090905	TNRC6A	TRUE	TRUE
chr16	24790564	G	A	ENST00000395799	ENSG00000090905	TNRC6A	TRUE	TRUE
chr16	24790565	G	A	ENST00000395799	ENSG00000090905	TNRC6A	TRUE	TRUE
chr16	24790566	A	T	ENST00000395799	ENSG00000090905	TNRC6A	TRUE	TRUE
chr16	24790575	G	T	ENST00000395799	ENSG00000090905	TNRC6A	TRUE	TRUE
chr16	24790578	G	T	ENST00000395799	ENSG00000090905	TNRC6A	TRUE	TRUE
chr16	24790581	G	T	ENST00000395799	ENSG00000090905	TNRC6A	TRUE	TRUE
chr16	24790587	C	T	ENST00000395799	ENSG00000090905	TNRC6A	TRUE	TRUE
chr16	24790605	C	T	ENST00000395799	ENSG00000090905	TNRC6A	TRUE	TRUE
chr16	24790614	G	T	ENST00000395799	ENSG00000090905	TNRC6A	TRUE	TRUE
chr16	24790617	C	T	ENST00000395799	ENSG00000090905	TNRC6A	TRUE	TRUE
chr16	24790630	G	A	ENST00000395799	ENSG00000090905	TNRC6A	TRUE	TRUE
chr16	24790631	G	A	ENST00000395799	ENSG00000090905	TNRC6A	TRUE	TRUE
chr16	24790635	A	T	ENST00000395799	ENSG00000090905	TNRC6A	TRUE	TRUE
chr16	24790641	G	T	ENST00000395799	ENSG00000090905	TNRC6A	TRUE	TRUE
chr16	24790653	G	T	ENST00000395799	ENSG00000090905	TNRC6A	TRUE	TRUE
chr16	24790671	G	T	ENST00000395799	ENSG00000090905	TNRC6A	TRUE	TRUE
chr16	24790680	G	T	ENST00000395799	ENSG00000090905	TNRC6A	TRUE	TRUE
chr16	24790689	G	T	ENST00000395799	ENSG00000090905	TNRC6A	TRUE	TRUE
chr16	24790692	G	T	ENST00000395799	ENSG00000090905	TNRC6A	TRUE	TRUE
chr16	24790695	A	T	ENST00000395799	ENSG00000090905	TNRC6A	TRUE	TRUE
chr16	24790698	G	T	ENST00000395799	ENSG00000090905	TNRC6A	TRUE	TRUE
chr16	24790707	G	T	ENST00000395799	ENSG00000090905	TNRC6A	TRUE	TRUE
chr16	24790713	C	T	ENST00000395799	ENSG00000090905	TNRC6A	TRUE	TRUE
chr16	24790719	A	T	ENST00000395799	ENSG00000090905	TNRC6A	TRUE	TRUE
chr16	24790725	A	T	ENST00000395799	ENSG00000090905	TNRC6A	TRUE	TRUE
chr16	24790728	A	T	ENST00000395799	ENSG00000090905	TNRC6A	TRUE	TRUE
chr16	24790731	A	T	ENST00000395799	ENSG00000090905	TNRC6A	TRUE	TRUE
chr16	24790740	C	T	ENST00000395799	ENSG00000090905	TNRC6A	TRUE	TRUE
chr16	24790750	T	A	ENST00000395799	ENSG00000090905	TNRC6A	TRUE	TRUE
chr16	24790750	T	G	ENST00000395799	ENSG00000090905	TNRC6A	TRUE	TRUE
chr16	24790755	C	T	ENST00000395799	ENSG00000090905	TNRC6A	TRUE	TRUE
chr16	24790770	A	T	ENST00000395799	ENSG00000090905	TNRC6A	TRUE	TRUE
chr16	24790780	T	A	ENST00000395799	ENSG00000090905	TNRC6A	TRUE	TRUE
chr16	24790780	T	G	ENST00000395799	ENSG00000090905	TNRC6A	TRUE	TRUE
chr16	24790810	G	A	ENST00000395799	ENSG00000090905	TNRC6A	TRUE	TRUE
chr16	24790811	G	A	ENST00000395799	ENSG00000090905	TNRC6A	TRUE	TRUE
chr16	24790812	G	T	ENST00000395799	ENSG00000090905	TNRC6A	TRUE	TRUE
chr16	24790815	C	T	ENST00000395799	ENSG00000090905	TNRC6A	TRUE	TRUE
chr16	24790827	A	T	ENST00000395799	ENSG00000090905	TNRC6A	TRUE	TRUE
chr16	24790830	C	T	ENST00000395799	ENSG00000090905	TNRC6A	TRUE	TRUE
chr16	24790843	G	A	ENST00000395799	ENSG00000090905	TNRC6A	TRUE	TRUE
chr16	24790844	G	A	ENST00000395799	ENSG00000090905	TNRC6A	TRUE	TRUE
chr16	24790851	G	T	ENST00000395799	ENSG00000090905	TNRC6A	TRUE	TRUE
chr16	24790858	C	A	ENST00000395799	ENSG00000090905	TNRC6A	TRUE	TRUE
chr16	24790858	C	G	ENST00000395799	ENSG00000090905	TNRC6A	TRUE	TRUE
chr16	24790863	A	T	ENST00000395799	ENSG00000090905	TNRC6A	TRUE	TRUE
chr16	24790869	G	T	ENST00000395799	ENSG00000090905	TNRC6A	TRUE	TRUE
chr16	24790872	C	T	ENST00000395799	ENSG00000090905	TNRC6A	TRUE	TRUE
chr16	24790875	A	T	ENST00000395799	ENSG00000090905	TNRC6A	TRUE	TRUE
chr16	24790893	G	T	ENST00000395799	ENSG00000090905	TNRC6A	TRUE	TRUE
chr16	24790900	G	A	ENST00000395799	ENSG00000090905	TNRC6A	TRUE	TRUE
chr16	24790901	G	A	ENST00000395799	ENSG00000090905	TNRC6A	TRUE	TRUE
chr16	24790902	G	T	ENST00000395799	ENSG00000090905	TNRC6A	TRUE	TRUE
chr16	24790917	C	T	ENST00000395799	ENSG00000090905	TNRC6A	TRUE	TRUE
chr16	24790930	C	A	ENST00000395799	ENSG00000090905	TNRC6A	TRUE	TRUE
chr16	24790930	C	G	ENST00000395799	ENSG00000090905	TNRC6A	TRUE	TRUE
chr16	24790940	T	A	ENST00000395799	ENSG00000090905	TNRC6A	TRUE	TRUE
chr16	24790947	A	T	ENST00000395799	ENSG00000090905	TNRC6A	TRUE	TRUE
chr16	24790975	C	A	ENST00000395799	ENSG00000090905	TNRC6A	TRUE	TRUE
chr16	24790975	C	G	ENST00000395799	ENSG00000090905	TNRC6A	TRUE	TRUE
chr16	24790984	C	A	ENST00000395799	ENSG00000090905	TNRC6A	TRUE	TRUE
chr16	24790984	C	G	ENST00000395799	ENSG00000090905	TNRC6A	TRUE	TRUE
chr16	24790990	G	A	ENST00000395799	ENSG00000090905	TNRC6A	TRUE	TRUE
chr16	24790991	G	A	ENST00000395799	ENSG00000090905	TNRC6A	TRUE	TRUE
chr16	24791001	A	T	ENST00000395799	ENSG00000090905	TNRC6A	TRUE	TRUE
chr16	24791017	G	A	ENST00000395799	ENSG00000090905	TNRC6A	TRUE	TRUE
chr16	24791018	G	A	ENST00000395799	ENSG00000090905	TNRC6A	TRUE	TRUE
chr16	24791019	G	T	ENST00000395799	ENSG00000090905	TNRC6A	TRUE	TRUE
chr16	24791028	A	T	ENST00000395799	ENSG00000090905	TNRC6A	TRUE	TRUE
chr16	24791035	C	A	ENST00000395799	ENSG00000090905	TNRC6A	TRUE	TRUE
chr16	24791035	C	G	ENST00000395799	ENSG00000090905	TNRC6A	TRUE	TRUE
chr16	24791042	C	A	ENST00000395799	ENSG00000090905	TNRC6A	TRUE	TRUE
chr16	24791043	C	T	ENST00000395799	ENSG00000090905	TNRC6A	TRUE	TRUE
chr16	24791053	G	A	ENST00000395799	ENSG00000090905	TNRC6A	TRUE	TRUE
chr16	24791054	G	A	ENST00000395799	ENSG00000090905	TNRC6A	TRUE	TRUE
chr16	24791055	G	T	ENST00000395799	ENSG00000090905	TNRC6A	TRUE	TRUE
chr16	24791076	G	T	ENST00000395799	ENSG00000090905	TNRC6A	TRUE	TRUE
chr16	24791085	A	T	ENST00000395799	ENSG00000090905	TNRC6A	TRUE	TRUE
chr16	24791094	C	T	ENST00000395799	ENSG00000090905	TNRC6A	TRUE	TRUE
chr16	24791098	G	A	ENST00000395799	ENSG00000090905	TNRC6A	TRUE	TRUE
chr16	24791099	G	A	ENST00000395799	ENSG00000090905	TNRC6A	TRUE	TRUE
chr16	24791108	C	A	ENST00000395799	ENSG00000090905	TNRC6A	TRUE	TRUE
chr16	24791109	A	T	ENST00000395799	ENSG00000090905	TNRC6A	TRUE	TRUE
chr16	24791112	G	T	ENST00000395799	ENSG00000090905	TNRC6A	TRUE	TRUE
chr16	24791115	G	T	ENST00000395799	ENSG00000090905	TNRC6A	TRUE	TRUE
chr16	24791118	A	T	ENST00000395799	ENSG00000090905	TNRC6A	TRUE	TRUE
chr16	24791128	G	A	ENST00000395799	ENSG00000090905	TNRC6A	TRUE	TRUE
chr16	24791129	G	A	ENST00000395799	ENSG00000090905	TNRC6A	TRUE	TRUE
chr16	24791137	C	A	ENST00000395799	ENSG00000090905	TNRC6A	TRUE	TRUE
chr16	24791139	C	T	ENST00000395799	ENSG00000090905	TNRC6A	TRUE	TRUE
chr16	24791142	A	T	ENST00000395799	ENSG00000090905	TNRC6A	TRUE	TRUE
chr16	24791148	A	T	ENST00000395799	ENSG00000090905	TNRC6A	TRUE	TRUE
chr16	24791151	C	T	ENST00000395799	ENSG00000090905	TNRC6A	TRUE	TRUE
chr16	24791154	G	T	ENST00000395799	ENSG00000090905	TNRC6A	TRUE	TRUE
chr16	24791158	G	A	ENST00000395799	ENSG00000090905	TNRC6A	TRUE	TRUE
chr16	24791159	G	A	ENST00000395799	ENSG00000090905	TNRC6A	TRUE	TRUE
chr16	24791166	G	T	ENST00000395799	ENSG00000090905	TNRC6A	TRUE	TRUE
chr16	24791169	C	T	ENST00000395799	ENSG00000090905	TNRC6A	TRUE	TRUE
chr16	24791172	A	T	ENST00000395799	ENSG00000090905	TNRC6A	TRUE	TRUE
chr16	24791176	C	A	ENST00000395799	ENSG00000090905	TNRC6A	TRUE	TRUE
chr16	24791176	C	G	ENST00000395799	ENSG00000090905	TNRC6A	TRUE	TRUE
chr16	24791181	C	T	ENST00000395799	ENSG00000090905	TNRC6A	TRUE	TRUE
chr16	24791188	G	A	ENST00000395799	ENSG00000090905	TNRC6A	TRUE	TRUE
chr16	24791189	G	A	ENST00000395799	ENSG00000090905	TNRC6A	TRUE	TRUE
chr16	24791212	G	A	ENST00000395799	ENSG00000090905	TNRC6A	TRUE	TRUE
chr16	24791213	G	A	ENST00000395799	ENSG00000090905	TNRC6A	TRUE	TRUE
chr16	24791214	G	T	ENST00000395799	ENSG00000090905	TNRC6A	TRUE	TRUE
chr16	24791217	G	T	ENST00000395799	ENSG00000090905	TNRC6A	TRUE	TRUE
chr16	24791224	C	A	ENST00000395799	ENSG00000090905	TNRC6A	TRUE	TRUE
chr16	24791224	C	G	ENST00000395799	ENSG00000090905	TNRC6A	TRUE	TRUE
chr16	24791239	G	A	ENST00000395799	ENSG00000090905	TNRC6A	TRUE	TRUE
chr16	24791240	G	A	ENST00000395799	ENSG00000090905	TNRC6A	TRUE	TRUE
chr16	24791244	G	T	ENST00000395799	ENSG00000090905	TNRC6A	TRUE	TRUE
chr16	24791253	A	T	ENST00000395799	ENSG00000090905	TNRC6A	TRUE	TRUE
chr16	24791256	A	T	ENST00000395799	ENSG00000090905	TNRC6A	TRUE	TRUE
chr16	24791266	C	A	ENST00000395799	ENSG00000090905	TNRC6A	TRUE	TRUE
chr16	24791266	C	G	ENST00000395799	ENSG00000090905	TNRC6A	TRUE	TRUE
chr16	24791268	G	T	ENST00000395799	ENSG00000090905	TNRC6A	TRUE	TRUE
chr16	24791302	G	A	ENST00000395799	ENSG00000090905	TNRC6A	TRUE	TRUE
chr16	24791303	G	A	ENST00000395799	ENSG00000090905	TNRC6A	TRUE	TRUE
chr16	24791307	G	T	ENST00000395799	ENSG00000090905	TNRC6A	TRUE	TRUE
chr16	24791316	A	T	ENST00000395799	ENSG00000090905	TNRC6A	TRUE	TRUE
chr16	24791335	G	A	ENST00000395799	ENSG00000090905	TNRC6A	TRUE	TRUE
chr16	24791336	G	A	ENST00000395799	ENSG00000090905	TNRC6A	TRUE	TRUE
chr16	24791337	G	T	ENST00000395799	ENSG00000090905	TNRC6A	TRUE	TRUE
chr16	24791362	C	A	ENST00000395799	ENSG00000090905	TNRC6A	TRUE	TRUE
chr16	24791362	C	G	ENST00000395799	ENSG00000090905	TNRC6A	TRUE	TRUE
chr16	24791365	C	A	ENST00000395799	ENSG00000090905	TNRC6A	TRUE	TRUE
chr16	24791365	C	G	ENST00000395799	ENSG00000090905	TNRC6A	TRUE	TRUE
chr16	24791367	G	T	ENST00000395799	ENSG00000090905	TNRC6A	TRUE	TRUE
chr16	24791371	G	A	ENST00000395799	ENSG00000090905	TNRC6A	TRUE	TRUE
chr16	24791372	G	A	ENST00000395799	ENSG00000090905	TNRC6A	TRUE	TRUE
chr16	24791376	G	T	ENST00000395799	ENSG00000090905	TNRC6A	TRUE	TRUE
chr16	24791385	A	T	ENST00000395799	ENSG00000090905	TNRC6A	TRUE	TRUE
chr16	24791400	C	T	ENST00000395799	ENSG00000090905	TNRC6A	TRUE	TRUE
chr16	24791403	G	T	ENST00000395799	ENSG00000090905	TNRC6A	TRUE	TRUE
chr16	24791407	G	A	ENST00000395799	ENSG00000090905	TNRC6A	TRUE	TRUE
chr16	24791408	G	A	ENST00000395799	ENSG00000090905	TNRC6A	TRUE	TRUE
chr16	24791409	G	T	ENST00000395799	ENSG00000090905	TNRC6A	TRUE	TRUE
chr16	24791421	A	T	ENST00000395799	ENSG00000090905	TNRC6A	TRUE	TRUE
chr16	24791430	C	T	ENST00000395799	ENSG00000090905	TNRC6A	TRUE	TRUE
chr16	24791443	G	A	ENST00000395799	ENSG00000090905	TNRC6A	TRUE	TRUE
chr16	24791444	G	A	ENST00000395799	ENSG00000090905	TNRC6A	TRUE	TRUE
chr16	24791445	G	T	ENST00000395799	ENSG00000090905	TNRC6A	TRUE	TRUE
chr16	24791452	C	A	ENST00000395799	ENSG00000090905	TNRC6A	TRUE	TRUE
chr16	24791455	C	A	ENST00000395799	ENSG00000090905	TNRC6A	TRUE	TRUE
chr16	24791455	C	G	ENST00000395799	ENSG00000090905	TNRC6A	TRUE	TRUE
chr16	24791457	A	T	ENST00000395799	ENSG00000090905	TNRC6A	TRUE	TRUE
chr16	24791479	G	A	ENST00000395799	ENSG00000090905	TNRC6A	TRUE	TRUE
chr16	24791480	G	A	ENST00000395799	ENSG00000090905	TNRC6A	TRUE	TRUE
chr16	24791484	A	T	ENST00000395799	ENSG00000090905	TNRC6A	TRUE	TRUE
chr16	24791487	C	T	ENST00000395799	ENSG00000090905	TNRC6A	TRUE	TRUE
chr16	24791490	C	T	ENST00000395799	ENSG00000090905	TNRC6A	TRUE	TRUE
chr16	24791502	G	T	ENST00000395799	ENSG00000090905	TNRC6A	TRUE	TRUE
chr16	24791509	G	A	ENST00000395799	ENSG00000090905	TNRC6A	TRUE	TRUE
chr16	24791510	G	A	ENST00000395799	ENSG00000090905	TNRC6A	TRUE	TRUE
chr16	24791511	G	T	ENST00000395799	ENSG00000090905	TNRC6A	TRUE	TRUE
chr16	24791532	A	T	ENST00000395799	ENSG00000090905	TNRC6A	TRUE	TRUE
chr16	24791551	G	A	ENST00000395799	ENSG00000090905	TNRC6A	TRUE	TRUE
chr16	24791552	G	A	ENST00000395799	ENSG00000090905	TNRC6A	TRUE	TRUE
chr16	24791559	G	T	ENST00000395799	ENSG00000090905	TNRC6A	TRUE	TRUE
chr16	24791580	A	T	ENST00000395799	ENSG00000090905	TNRC6A	TRUE	TRUE
chr16	24791583	G	T	ENST00000395799	ENSG00000090905	TNRC6A	TRUE	TRUE
chr16	24791586	G	T	ENST00000395799	ENSG00000090905	TNRC6A	TRUE	TRUE
chr16	24791589	G	T	ENST00000395799	ENSG00000090905	TNRC6A	TRUE	TRUE
chr16	24791602	G	A	ENST00000395799	ENSG00000090905	TNRC6A	TRUE	TRUE
chr16	24791603	G	A	ENST00000395799	ENSG00000090905	TNRC6A	TRUE	TRUE
chr16	24791604	G	T	ENST00000395799	ENSG00000090905	TNRC6A	TRUE	TRUE
chr16	24791607	G	T	ENST00000395799	ENSG00000090905	TNRC6A	TRUE	TRUE
chr16	24791619	G	T	ENST00000395799	ENSG00000090905	TNRC6A	TRUE	TRUE
chr16	24791634	A	T	ENST00000395799	ENSG00000090905	TNRC6A	TRUE	TRUE
chr16	24791640	G	T	ENST00000395799	ENSG00000090905	TNRC6A	TRUE	TRUE
chr16	24791652	G	T	ENST00000395799	ENSG00000090905	TNRC6A	TRUE	TRUE
chr16	24791659	C	A	ENST00000395799	ENSG00000090905	TNRC6A	TRUE	TRUE
chr16	24791659	C	G	ENST00000395799	ENSG00000090905	TNRC6A	TRUE	TRUE
chr16	24791665	G	A	ENST00000395799	ENSG00000090905	TNRC6A	TRUE	TRUE
chr16	24791666	G	A	ENST00000395799	ENSG00000090905	TNRC6A	TRUE	TRUE
chr16	24791667	G	T	ENST00000395799	ENSG00000090905	TNRC6A	TRUE	TRUE
chr16	24791679	A	T	ENST00000395799	ENSG00000090905	TNRC6A	TRUE	TRUE
chr16	24791684	C	A	ENST00000395799	ENSG00000090905	TNRC6A	TRUE	TRUE
chr16	24791684	C	G	ENST00000395799	ENSG00000090905	TNRC6A	TRUE	TRUE
chr16	24791690	C	A	ENST00000395799	ENSG00000090905	TNRC6A	TRUE	TRUE
chr16	24791690	C	G	ENST00000395799	ENSG00000090905	TNRC6A	TRUE	TRUE
chr16	24791691	A	T	ENST00000395799	ENSG00000090905	TNRC6A	TRUE	TRUE
chr16	24791707	G	A	ENST00000395799	ENSG00000090905	TNRC6A	TRUE	TRUE
chr16	24791708	G	A	ENST00000395799	ENSG00000090905	TNRC6A	TRUE	TRUE
chr16	24791712	A	T	ENST00000395799	ENSG00000090905	TNRC6A	TRUE	TRUE
chr16	24791740	C	A	ENST00000395799	ENSG00000090905	TNRC6A	TRUE	TRUE
chr16	24791740	C	G	ENST00000395799	ENSG00000090905	TNRC6A	TRUE	TRUE
chr16	24791745	C	T	ENST00000395799	ENSG00000090905	TNRC6A	TRUE	TRUE
chr16	24791748	C	T	ENST00000395799	ENSG00000090905	TNRC6A	TRUE	TRUE
chr16	24791754	C	T	ENST00000395799	ENSG00000090905	TNRC6A	TRUE	TRUE
chr16	24791763	C	T	ENST00000395799	ENSG00000090905	TNRC6A	TRUE	TRUE
chr16	24791791	C	A	ENST00000395799	ENSG00000090905	TNRC6A	TRUE	TRUE
chr16	24791791	C	G	ENST00000395799	ENSG00000090905	TNRC6A	TRUE	TRUE
chr16	24791796	A	T	ENST00000395799	ENSG00000090905	TNRC6A	TRUE	TRUE
chr16	24791799	G	T	ENST00000395799	ENSG00000090905	TNRC6A	TRUE	TRUE
chr16	24791818	G	A	ENST00000395799	ENSG00000090905	TNRC6A	TRUE	FALSE
chr16	24791818	G	C	ENST00000395799	ENSG00000090905	TNRC6A	TRUE	FALSE
chr16	24791818	G	T	ENST00000395799	ENSG00000090905	TNRC6A	TRUE	FALSE
chr16	24791819	T	A	ENST00000395799	ENSG00000090905	TNRC6A	TRUE	FALSE
chr16	24791819	T	C	ENST00000395799	ENSG00000090905	TNRC6A	FALSE	FALSE
chr16	24791819	T	G	ENST00000395799	ENSG00000090905	TNRC6A	TRUE	FALSE
chr16	24793471	A	C	ENST00000395799	ENSG00000090905	TNRC6A	TRUE	FALSE
chr16	24793471	A	G	ENST00000395799	ENSG00000090905	TNRC6A	TRUE	FALSE
chr16	24793471	A	T	ENST00000395799	ENSG00000090905	TNRC6A	TRUE	FALSE
chr16	24793472	G	A	ENST00000395799	ENSG00000090905	TNRC6A	TRUE	FALSE
chr16	24793472	G	C	ENST00000395799	ENSG00000090905	TNRC6A	TRUE	FALSE
chr16	24793472	G	T	ENST00000395799	ENSG00000090905	TNRC6A	TRUE	FALSE
chr16	24793476	G	A	ENST00000395799	ENSG00000090905	TNRC6A
chr16	24793477	G	A	ENST00000395799	ENSG00000090905	TNRC6A
chr16	24793481	G	T	ENST00000395799	ENSG00000090905	TNRC6A
chr16	24793488	G	A	ENST00000395799	ENSG00000090905	TNRC6A	TRUE	TRUE
chr16	24793489	G	A	ENST00000395799	ENSG00000090905	TNRC6A	TRUE	TRUE
chr16	24793493	G	T	ENST00000395799	ENSG00000090905	TNRC6A	TRUE	TRUE
chr16	24793533	C	A	ENST00000395799	ENSG00000090905	TNRC6A	TRUE	TRUE
chr16	24793533	C	G	ENST00000395799	ENSG00000090905	TNRC6A	TRUE	TRUE
chr16	24793539	G	A	ENST00000395799	ENSG00000090905	TNRC6A	TRUE	TRUE
chr16	24793540	G	A	ENST00000395799	ENSG00000090905	TNRC6A	TRUE	TRUE
chr16	24793544	A	T	ENST00000395799	ENSG00000090905	TNRC6A	TRUE	TRUE
chr16	24793569	G	A	ENST00000395799	ENSG00000090905	TNRC6A	TRUE	TRUE
chr16	24793570	G	A	ENST00000395799	ENSG00000090905	TNRC6A	TRUE	TRUE
chr16	24793574	G	T	ENST00000395799	ENSG00000090905	TNRC6A	TRUE	TRUE
chr16	24793608	G	A	ENST00000395799	ENSG00000090905	TNRC6A	TRUE	TRUE
chr16	24793609	G	A	ENST00000395799	ENSG00000090905	TNRC6A	TRUE	TRUE
chr16	24793631	C	T	ENST00000395799	ENSG00000090905	TNRC6A	TRUE	TRUE
chr16	24793638	T	A	ENST00000395799	ENSG00000090905	TNRC6A	TRUE	TRUE
chr16	24793638	T	G	ENST00000395799	ENSG00000090905	TNRC6A	TRUE	TRUE
chr16	24793643	A	T	ENST00000395799	ENSG00000090905	TNRC6A	TRUE	TRUE
chr16	24793650	G	A	ENST00000395799	ENSG00000090905	TNRC6A	TRUE	FALSE
chr16	24793650	G	C	ENST00000395799	ENSG00000090905	TNRC6A	TRUE	FALSE
chr16	24793650	G	T	ENST00000395799	ENSG00000090905	TNRC6A	TRUE	FALSE
chr16	24793651	T	A	ENST00000395799	ENSG00000090905	TNRC6A	TRUE	FALSE
chr16	24793651	T	C	ENST00000395799	ENSG00000090905	TNRC6A	TRUE	FALSE
chr16	24793651	T	G	ENST00000395799	ENSG00000090905	TNRC6A	TRUE	FALSE
chr16	24794542	A	C	ENST00000395799	ENSG00000090905	TNRC6A	TRUE	FALSE
chr16	24794542	A	G	ENST00000395799	ENSG00000090905	TNRC6A	TRUE	FALSE
chr16	24794542	A	T	ENST00000395799	ENSG00000090905	TNRC6A	TRUE	FALSE
chr16	24794543	G	A	ENST00000395799	ENSG00000090905	TNRC6A	TRUE	FALSE
chr16	24794543	G	C	ENST00000395799	ENSG00000090905	TNRC6A	TRUE	FALSE
chr16	24794543	G	T	ENST00000395799	ENSG00000090905	TNRC6A	TRUE	FALSE
chr16	24794549	A	T	ENST00000395799	ENSG00000090905	TNRC6A	TRUE	TRUE
chr16	24794558	C	T	ENST00000395799	ENSG00000090905	TNRC6A	TRUE	TRUE
chr16	24794568	G	A	ENST00000395799	ENSG00000090905	TNRC6A	TRUE	TRUE
chr16	24794569	G	A	ENST00000395799	ENSG00000090905	TNRC6A	TRUE	TRUE
chr16	24794572	T	A	ENST00000395799	ENSG00000090905	TNRC6A	TRUE	TRUE
chr16	24794589	T	A	ENST00000395799	ENSG00000090905	TNRC6A	TRUE	TRUE
chr16	24794594	G	T	ENST00000395799	ENSG00000090905	TNRC6A	TRUE	TRUE
chr16	24794613	G	A	ENST00000395799	ENSG00000090905	TNRC6A	TRUE	TRUE
chr16	24794614	G	A	ENST00000395799	ENSG00000090905	TNRC6A	TRUE	TRUE
chr16	24794615	G	T	ENST00000395799	ENSG00000090905	TNRC6A	TRUE	TRUE
chr16	24794618	G	T	ENST00000395799	ENSG00000090905	TNRC6A	TRUE	TRUE
chr16	24794621	G	T	ENST00000395799	ENSG00000090905	TNRC6A	TRUE	TRUE
chr16	24794624	G	T	ENST00000395799	ENSG00000090905	TNRC6A	TRUE	TRUE
chr16	24794633	G	T	ENST00000395799	ENSG00000090905	TNRC6A	TRUE	TRUE
chr16	24794639	G	T	ENST00000395799	ENSG00000090905	TNRC6A	TRUE	TRUE
chr16	24794646	G	A	ENST00000395799	ENSG00000090905	TNRC6A	TRUE	TRUE
chr16	24794647	G	A	ENST00000395799	ENSG00000090905	TNRC6A	TRUE	TRUE
chr16	24794658	C	A	ENST00000395799	ENSG00000090905	TNRC6A	TRUE	TRUE
chr16	24794658	C	G	ENST00000395799	ENSG00000090905	TNRC6A	TRUE	TRUE
chr16	24794663	C	T	ENST00000395799	ENSG00000090905	TNRC6A	TRUE	TRUE
chr16	24794666	G	T	ENST00000395799	ENSG00000090905	TNRC6A	TRUE	TRUE
chr16	24794676	C	A	ENST00000395799	ENSG00000090905	TNRC6A	TRUE	TRUE
chr16	24794676	C	G	ENST00000395799	ENSG00000090905	TNRC6A	TRUE	TRUE
chr16	24794682	T	A	ENST00000395799	ENSG00000090905	TNRC6A	TRUE	TRUE
chr16	24794682	T	G	ENST00000395799	ENSG00000090905	TNRC6A	TRUE	TRUE
chr16	24794688	G	A	ENST00000395799	ENSG00000090905	TNRC6A	TRUE	TRUE
chr16	24794689	G	A	ENST00000395799	ENSG00000090905	TNRC6A	TRUE	TRUE
chr16	24794698	T	A	ENST00000395799	ENSG00000090905	TNRC6A	TRUE	TRUE
chr16	24794698	T	G	ENST00000395799	ENSG00000090905	TNRC6A	TRUE	TRUE
chr16	24794702	A	T	ENST00000395799	ENSG00000090905	TNRC6A	TRUE	TRUE
chr16	24794705	A	T	ENST00000395799	ENSG00000090905	TNRC6A	TRUE	TRUE
chr16	24794712	C	A	ENST00000395799	ENSG00000090905	TNRC6A	TRUE	TRUE
chr16	24794712	C	G	ENST00000395799	ENSG00000090905	TNRC6A	TRUE	TRUE
chr16	24794715	C	A	ENST00000395799	ENSG00000090905	TNRC6A	TRUE	TRUE
chr16	24794717	A	T	ENST00000395799	ENSG00000090905	TNRC6A	TRUE	TRUE
chr16	24794720	G	A	ENST00000395799	ENSG00000090905	TNRC6A	TRUE	FALSE
chr16	24794720	G	C	ENST00000395799	ENSG00000090905	TNRC6A	TRUE	FALSE
chr16	24794720	G	T	ENST00000395799	ENSG00000090905	TNRC6A	TRUE	FALSE
chr16	24794721	T	A	ENST00000395799	ENSG00000090905	TNRC6A	TRUE	FALSE
chr16	24794721	T	C	ENST00000395799	ENSG00000090905	TNRC6A	TRUE	FALSE
chr16	24794721	T	G	ENST00000395799	ENSG00000090905	TNRC6A	TRUE	FALSE
chr16	24795905	A	C	ENST00000395799	ENSG00000090905	TNRC6A	FALSE	FALSE
chr16	24795905	A	G	ENST00000395799	ENSG00000090905	TNRC6A	FALSE	FALSE
chr16	24795905	A	T	ENST00000395799	ENSG00000090905	TNRC6A	FALSE	FALSE
chr16	24795906	G	A	ENST00000395799	ENSG00000090905	TNRC6A	FALSE	FALSE
chr16	24795906	G	C	ENST00000395799	ENSG00000090905	TNRC6A	FALSE	FALSE
chr16	24795906	G	T	ENST00000395799	ENSG00000090905	TNRC6A	FALSE	FALSE
chr16	24795919	A	T	ENST00000395799	ENSG00000090905	TNRC6A	TRUE	TRUE
chr16	24795922	A	T	ENST00000395799	ENSG00000090905	TNRC6A	TRUE	TRUE
chr16	24795928	A	T	ENST00000395799	ENSG00000090905	TNRC6A	TRUE	TRUE
chr16	24795934	G	T	ENST00000395799	ENSG00000090905	TNRC6A	TRUE	TRUE
chr16	24795940	G	A	ENST00000395799	ENSG00000090905	TNRC6A	FALSE	FALSE
chr16	24795940	G	C	ENST00000395799	ENSG00000090905	TNRC6A	FALSE	FALSE
chr16	24795940	G	T	ENST00000395799	ENSG00000090905	TNRC6A	FALSE	FALSE
chr16	24795941	T	A	ENST00000395799	ENSG00000090905	TNRC6A	FALSE	FALSE
chr16	24795941	T	C	ENST00000395799	ENSG00000090905	TNRC6A	FALSE	FALSE
chr16	24795941	T	G	ENST00000395799	ENSG00000090905	TNRC6A	FALSE	FALSE
chr16	24797488	A	C	ENST00000395799	ENSG00000090905	TNRC6A	TRUE	FALSE
chr16	24797488	A	G	ENST00000395799	ENSG00000090905	TNRC6A	TRUE	FALSE
chr16	24797488	A	T	ENST00000395799	ENSG00000090905	TNRC6A	TRUE	FALSE
chr16	24797489	G	A	ENST00000395799	ENSG00000090905	TNRC6A	TRUE	FALSE
chr16	24797489	G	C	ENST00000395799	ENSG00000090905	TNRC6A	TRUE	FALSE
chr16	24797489	G	T	ENST00000395799	ENSG00000090905	TNRC6A	TRUE	FALSE
chr16	24797490	G	T	ENST00000395799	ENSG00000090905	TNRC6A	TRUE	TRUE
chr16	24797499	A	T	ENST00000395799	ENSG00000090905	TNRC6A	TRUE	TRUE
chr16	24797505	G	T	ENST00000395799	ENSG00000090905	TNRC6A	TRUE	TRUE
chr16	24797511	A	T	ENST00000395799	ENSG00000090905	TNRC6A	TRUE	TRUE
chr16	24797514	C	T	ENST00000395799	ENSG00000090905	TNRC6A	TRUE	TRUE
chr16	24797517	G	T	ENST00000395799	ENSG00000090905	TNRC6A	TRUE	TRUE
chr16	24797520	G	T	ENST00000395799	ENSG00000090905	TNRC6A	TRUE	TRUE
chr16	24797527	G	A	ENST00000395799	ENSG00000090905	TNRC6A	TRUE	TRUE
chr16	24797528	G	A	ENST00000395799	ENSG00000090905	TNRC6A	TRUE	TRUE
chr16	24797544	A	T	ENST00000395799	ENSG00000090905	TNRC6A	TRUE	TRUE
chr16	24797547	C	T	ENST00000395799	ENSG00000090905	TNRC6A	TRUE	TRUE
chr16	24797554	C	A	ENST00000395799	ENSG00000090905	TNRC6A	TRUE	TRUE
chr16	24797554	C	G	ENST00000395799	ENSG00000090905	TNRC6A	TRUE	TRUE
chr16	24797569	C	A	ENST00000395799	ENSG00000090905	TNRC6A	TRUE	TRUE
chr16	24797571	G	A	ENST00000395799	ENSG00000090905	TNRC6A	TRUE	FALSE
chr16	24797571	G	C	ENST00000395799	ENSG00000090905	TNRC6A	TRUE	FALSE
chr16	24797571	G	T	ENST00000395799	ENSG00000090905	TNRC6A	TRUE	FALSE
chr16	24797572	T	A	ENST00000395799	ENSG00000090905	TNRC6A	TRUE	FALSE
chr16	24797572	T	C	ENST00000395799	ENSG00000090905	TNRC6A	TRUE	FALSE
chr16	24797572	T	G	ENST00000395799	ENSG00000090905	TNRC6A	TRUE	FALSE
chr16	24797913	A	C	ENST00000395799	ENSG00000090905	TNRC6A	TRUE	FALSE
chr16	24797913	A	G	ENST00000395799	ENSG00000090905	TNRC6A	TRUE	FALSE
chr16	24797913	A	T	ENST00000395799	ENSG00000090905	TNRC6A	TRUE	FALSE
chr16	24797914	G	A	ENST00000395799	ENSG00000090905	TNRC6A	TRUE	FALSE
chr16	24797914	G	C	ENST00000395799	ENSG00000090905	TNRC6A	TRUE	FALSE
chr16	24797914	G	T	ENST00000395799	ENSG00000090905	TNRC6A	TRUE	FALSE
chr16	24797915	A	T	ENST00000395799	ENSG00000090905	TNRC6A	TRUE	TRUE
chr16	24797922	C	A	ENST00000395799	ENSG00000090905	TNRC6A	TRUE	TRUE
chr16	24797922	C	G	ENST00000395799	ENSG00000090905	TNRC6A	TRUE	TRUE
chr16	24797927	G	T	ENST00000395799	ENSG00000090905	TNRC6A	TRUE	TRUE
chr16	24797930	G	T	ENST00000395799	ENSG00000090905	TNRC6A	TRUE	TRUE
chr16	24797939	C	T	ENST00000395799	ENSG00000090905	TNRC6A	TRUE	TRUE
chr16	24797948	A	T	ENST00000395799	ENSG00000090905	TNRC6A	TRUE	TRUE
chr16	24797963	G	T	ENST00000395799	ENSG00000090905	TNRC6A	TRUE	TRUE
chr16	24797966	G	T	ENST00000395799	ENSG00000090905	TNRC6A	TRUE	TRUE
chr16	24797967	G	A	ENST00000395799	ENSG00000090905	TNRC6A	TRUE	FALSE
chr16	24797967	G	C	ENST00000395799	ENSG00000090905	TNRC6A	TRUE	FALSE
chr16	24797967	G	T	ENST00000395799	ENSG00000090905	TNRC6A	TRUE	FALSE
chr16	24797968	T	A	ENST00000395799	ENSG00000090905	TNRC6A	TRUE	FALSE
chr16	24797968	T	C	ENST00000395799	ENSG00000090905	TNRC6A	FALSE	FALSE
chr16	24797968	T	G	ENST00000395799	ENSG00000090905	TNRC6A	TRUE	FALSE
chr16	24804175	A	C	ENST00000395799	ENSG00000090905	TNRC6A	TRUE	FALSE
chr16	24804175	A	G	ENST00000395799	ENSG00000090905	TNRC6A	TRUE	FALSE
chr16	24804175	A	T	ENST00000395799	ENSG00000090905	TNRC6A	TRUE	TRUE
chr16	24804176	G	A	ENST00000395799	ENSG00000090905	TNRC6A	TRUE	FALSE
chr16	24804176	G	C	ENST00000395799	ENSG00000090905	TNRC6A	TRUE	FALSE
chr16	24804176	G	T	ENST00000395799	ENSG00000090905	TNRC6A	TRUE	FALSE
chr16	24804183	T	A	ENST00000395799	ENSG00000090905	TNRC6A	TRUE	TRUE
chr16	24804183	T	G	ENST00000395799	ENSG00000090905	TNRC6A	TRUE	TRUE
chr16	24804185	C	T	ENST00000395799	ENSG00000090905	TNRC6A	TRUE	TRUE
chr16	24804191	A	T	ENST00000395799	ENSG00000090905	TNRC6A	TRUE	TRUE
chr16	24804194	C	T	ENST00000395799	ENSG00000090905	TNRC6A	TRUE	TRUE
chr16	24804200	G	T	ENST00000395799	ENSG00000090905	TNRC6A	TRUE	TRUE
chr16	24804209	A	T	ENST00000395799	ENSG00000090905	TNRC6A	TRUE	TRUE
chr16	24804235	C	A	ENST00000395799	ENSG00000090905	TNRC6A	TRUE	TRUE
chr16	24804235	C	G	ENST00000395799	ENSG00000090905	TNRC6A	TRUE	TRUE
chr16	24804239	C	T	ENST00000395799	ENSG00000090905	TNRC6A	TRUE	TRUE
chr16	24804251	A	T	ENST00000395799	ENSG00000090905	TNRC6A	TRUE	TRUE
chr16	24804272	C	T	ENST00000395799	ENSG00000090905	TNRC6A	TRUE	TRUE
chr16	24804281	A	T	ENST00000395799	ENSG00000090905	TNRC6A	TRUE	TRUE
chr16	24804284	G	T	ENST00000395799	ENSG00000090905	TNRC6A	TRUE	TRUE
chr16	24804296	G	T	ENST00000395799	ENSG00000090905	TNRC6A	TRUE	TRUE
chr16	24804310	T	A	ENST00000395799	ENSG00000090905	TNRC6A	TRUE	TRUE
chr16	24804310	T	G	ENST00000395799	ENSG00000090905	TNRC6A	TRUE	TRUE
chr16	24804317	A	T	ENST00000395799	ENSG00000090905	TNRC6A	TRUE	TRUE
chr16	24804320	G	A	ENST00000395799	ENSG00000090905	TNRC6A	TRUE	FALSE
chr16	24804320	G	C	ENST00000395799	ENSG00000090905	TNRC6A	TRUE	TRUE
chr16	24804320	G	T	ENST00000395799	ENSG00000090905	TNRC6A	TRUE	TRUE
chr16	24804321	T	A	ENST00000395799	ENSG00000090905	TNRC6A	TRUE	FALSE
chr16	24804321	T	C	ENST00000395799	ENSG00000090905	TNRC6A	FALSE	FALSE
chr16	24804321	T	G	ENST00000395799	ENSG00000090905	TNRC6A	TRUE	TRUE
chr16	24804703	A	C	ENST00000395799	ENSG00000090905	TNRC6A	TRUE	FALSE
chr16	24804703	A	G	ENST00000395799	ENSG00000090905	TNRC6A	TRUE	FALSE
chr16	24804703	A	T	ENST00000395799	ENSG00000090905	TNRC6A	TRUE	FALSE
chr16	24804704	G	A	ENST00000395799	ENSG00000090905	TNRC6A	TRUE	FALSE
chr16	24804704	G	C	ENST00000395799	ENSG00000090905	TNRC6A	TRUE	FALSE
chr16	24804704	G	T	ENST00000395799	ENSG00000090905	TNRC6A	TRUE	FALSE
chr16	24804723	G	T	ENST00000395799	ENSG00000090905	TNRC6A	TRUE	TRUE
chr16	24804729	C	T	ENST00000395799	ENSG00000090905	TNRC6A	TRUE	TRUE
chr16	24804738	C	T	ENST00000395799	ENSG00000090905	TNRC6A	TRUE	TRUE
chr16	24804753	C	T	ENST00000395799	ENSG00000090905	TNRC6A	TRUE	TRUE
chr16	24804762	A	T	ENST00000395799	ENSG00000090905	TNRC6A	TRUE	TRUE
chr16	24804775	C	A	ENST00000395799	ENSG00000090905	TNRC6A	TRUE	TRUE
chr16	24804775	C	G	ENST00000395799	ENSG00000090905	TNRC6A	TRUE	TRUE
chr16	24804795	C	T	ENST00000395799	ENSG00000090905	TNRC6A	TRUE	TRUE
chr16	24804828	C	T	ENST00000395799	ENSG00000090905	TNRC6A	TRUE	TRUE
chr16	24804835	T	A	ENST00000395799	ENSG00000090905	TNRC6A	TRUE	TRUE
chr16	24804846	A	T	ENST00000395799	ENSG00000090905	TNRC6A	TRUE	TRUE
chr16	24804849	C	T	ENST00000395799	ENSG00000090905	TNRC6A	TRUE	TRUE
chr16	24804852	G	A	ENST00000395799	ENSG00000090905	TNRC6A	TRUE	FALSE
chr16	24804852	G	C	ENST00000395799	ENSG00000090905	TNRC6A	TRUE	FALSE
chr16	24804852	G	T	ENST00000395799	ENSG00000090905	TNRC6A	TRUE	FALSE
chr16	24804853	T	A	ENST00000395799	ENSG00000090905	TNRC6A	TRUE	FALSE
chr16	24804853	T	C	ENST00000395799	ENSG00000090905	TNRC6A	TRUE	FALSE
chr16	24804853	T	G	ENST00000395799	ENSG00000090905	TNRC6A	TRUE	FALSE
chr16	24805012	A	C	ENST00000395799	ENSG00000090905	TNRC6A	TRUE	FALSE
chr16	24805012	A	G	ENST00000395799	ENSG00000090905	TNRC6A	TRUE	FALSE
chr16	24805012	A	T	ENST00000395799	ENSG00000090905	TNRC6A	TRUE	TRUE
chr16	24805013	G	A	ENST00000395799	ENSG00000090905	TNRC6A	TRUE	TRUE
chr16	24805013	G	C	ENST00000395799	ENSG00000090905	TNRC6A	TRUE	FALSE
chr16	24805013	G	T	ENST00000395799	ENSG00000090905	TNRC6A	TRUE	TRUE
chr16	24805041	G	T	ENST00000395799	ENSG00000090905	TNRC6A	TRUE	TRUE
chr16	24805056	C	T	ENST00000395799	ENSG00000090905	TNRC6A	TRUE	TRUE
chr16	24805071	C	T	ENST00000395799	ENSG00000090905	TNRC6A	TRUE	TRUE
chr16	24805074	C	T	ENST00000395799	ENSG00000090905	TNRC6A	TRUE	TRUE
chr16	24805086	C	T	ENST00000395799	ENSG00000090905	TNRC6A	TRUE	TRUE
chr16	24805099	C	A	ENST00000395799	ENSG00000090905	TNRC6A	TRUE	TRUE
chr16	24805099	C	G	ENST00000395799	ENSG00000090905	TNRC6A	TRUE	TRUE
chr16	24805104	C	T	ENST00000395799	ENSG00000090905	TNRC6A	TRUE	TRUE
chr16	24805122	C	T	ENST00000395799	ENSG00000090905	TNRC6A	TRUE	TRUE
chr16	24805138	T	A	ENST00000395799	ENSG00000090905	TNRC6A	TRUE	TRUE
chr16	24805138	T	G	ENST00000395799	ENSG00000090905	TNRC6A	TRUE	TRUE
chr16	24805149	C	T	ENST00000395799	ENSG00000090905	TNRC6A	TRUE	TRUE
chr16	24805152	G	A	ENST00000395799	ENSG00000090905	TNRC6A	TRUE	FALSE
chr16	24805152	G	C	ENST00000395799	ENSG00000090905	TNRC6A	TRUE	TRUE
chr16	24805152	G	T	ENST00000395799	ENSG00000090905	TNRC6A	TRUE	TRUE
chr16	24805153	T	A	ENST00000395799	ENSG00000090905	TNRC6A	TRUE	FALSE
chr16	24805153	T	C	ENST00000395799	ENSG00000090905	TNRC6A	FALSE	FALSE
chr16	24805153	T	G	ENST00000395799	ENSG00000090905	TNRC6A	TRUE	FALSE
chr16	24805603	A	C	ENST00000395799	ENSG00000090905	TNRC6A	TRUE	FALSE
chr16	24805603	A	G	ENST00000395799	ENSG00000090905	TNRC6A	TRUE	FALSE
chr16	24805603	A	T	ENST00000395799	ENSG00000090905	TNRC6A	TRUE	FALSE
chr16	24805604	G	A	ENST00000395799	ENSG00000090905	TNRC6A	TRUE	FALSE
chr16	24805604	G	C	ENST00000395799	ENSG00000090905	TNRC6A	TRUE	FALSE
chr16	24805604	G	T	ENST00000395799	ENSG00000090905	TNRC6A	TRUE	FALSE
chr16	24805615	C	A	ENST00000395799	ENSG00000090905	TNRC6A	TRUE	TRUE
chr16	24805615	C	G	ENST00000395799	ENSG00000090905	TNRC6A	TRUE	TRUE
chr16	24805618	T	A	ENST00000395799	ENSG00000090905	TNRC6A	TRUE	TRUE
chr16	24805623	A	T	ENST00000395799	ENSG00000090905	TNRC6A	TRUE	TRUE
chr16	24805628	T	A	ENST00000395799	ENSG00000090905	TNRC6A	TRUE	TRUE
chr16	24805628	T	G	ENST00000395799	ENSG00000090905	TNRC6A	TRUE	TRUE
chr16	24805668	C	T	ENST00000395799	ENSG00000090905	TNRC6A	TRUE	TRUE
chr16	24805671	C	T	ENST00000395799	ENSG00000090905	TNRC6A	TRUE	TRUE
chr16	24805689	C	T	ENST00000395799	ENSG00000090905	TNRC6A	TRUE	TRUE
chr16	24805698	C	T	ENST00000395799	ENSG00000090905	TNRC6A	TRUE	TRUE
chr16	24805707	C	T	ENST00000395799	ENSG00000090905	TNRC6A	TRUE	TRUE
chr16	24805716	C	T	ENST00000395799	ENSG00000090905	TNRC6A	TRUE	TRUE
chr16	24805725	C	T	ENST00000395799	ENSG00000090905	TNRC6A	TRUE	TRUE
chr16	24805729	T	A	ENST00000395799	ENSG00000090905	TNRC6A	TRUE	TRUE
chr16	24805729	T	G	ENST00000395799	ENSG00000090905	TNRC6A	TRUE	TRUE
chr16	24805731	C	T	ENST00000395799	ENSG00000090905	TNRC6A	TRUE	TRUE
chr16	24805734	G	A	ENST00000395799	ENSG00000090905	TNRC6A	TRUE	FALSE
chr16	24805734	G	C	ENST00000395799	ENSG00000090905	TNRC6A	TRUE	FALSE
chr16	24805734	G	T	ENST00000395799	ENSG00000090905	TNRC6A	TRUE	FALSE
chr16	24805735	T	A	ENST00000395799	ENSG00000090905	TNRC6A	TRUE	FALSE
chr16	24805735	T	C	ENST00000395799	ENSG00000090905	TNRC6A	FALSE	FALSE
chr16	24805735	T	G	ENST00000395799	ENSG00000090905	TNRC6A	TRUE	FALSE
chr16	24806204	A	C	ENST00000395799	ENSG00000090905	TNRC6A	TRUE	FALSE
chr16	24806204	A	G	ENST00000395799	ENSG00000090905	TNRC6A	TRUE	FALSE
chr16	24806204	A	T	ENST00000395799	ENSG00000090905	TNRC6A	TRUE	FALSE
chr16	24806205	G	A	ENST00000395799	ENSG00000090905	TNRC6A	TRUE	FALSE
chr16	24806205	G	C	ENST00000395799	ENSG00000090905	TNRC6A	TRUE	FALSE
chr16	24806205	G	T	ENST00000395799	ENSG00000090905	TNRC6A	TRUE	FALSE
chr16	24806206	C	T	ENST00000395799	ENSG00000090905	TNRC6A	TRUE	TRUE
chr16	24806210	T	A	ENST00000395799	ENSG00000090905	TNRC6A	TRUE	TRUE
chr16	24806213	T	A	ENST00000395799	ENSG00000090905	TNRC6A	TRUE	TRUE
chr16	24806213	T	G	ENST00000395799	ENSG00000090905	TNRC6A	TRUE	TRUE
chr16	24806218	C	T	ENST00000395799	ENSG00000090905	TNRC6A	TRUE	TRUE
chr16	24806221	C	T	ENST00000395799	ENSG00000090905	TNRC6A	TRUE	TRUE
chr16	24806224	C	T	ENST00000395799	ENSG00000090905	TNRC6A	TRUE	TRUE
chr16	24806233	C	T	ENST00000395799	ENSG00000090905	TNRC6A	TRUE	TRUE
chr16	24806239	C	T	ENST00000395799	ENSG00000090905	TNRC6A	TRUE	TRUE
chr16	24806242	A	T	ENST00000395799	ENSG00000090905	TNRC6A	TRUE	TRUE
chr16	24806269	C	T	ENST00000395799	ENSG00000090905	TNRC6A	TRUE	TRUE
chr16	24806272	C	T	ENST00000395799	ENSG00000090905	TNRC6A	TRUE	TRUE
chr16	24806278	C	T	ENST00000395799	ENSG00000090905	TNRC6A	TRUE	TRUE
chr16	24806281	C	T	ENST00000395799	ENSG00000090905	TNRC6A	TRUE	TRUE
chr16	24806284	G	A	ENST00000395799	ENSG00000090905	TNRC6A	TRUE	FALSE
chr16	24806284	G	C	ENST00000395799	ENSG00000090905	TNRC6A	TRUE	FALSE
chr16	24806284	G	T	ENST00000395799	ENSG00000090905	TNRC6A	TRUE	FALSE
chr16	24806285	T	A	ENST00000395799	ENSG00000090905	TNRC6A	TRUE	FALSE
chr16	24806285	T	C	ENST00000395799	ENSG00000090905	TNRC6A	TRUE	FALSE
chr16	24806285	T	G	ENST00000395799	ENSG00000090905	TNRC6A	TRUE	FALSE
chr16	24806572	A	C	ENST00000395799	ENSG00000090905	TNRC6A	TRUE	TRUE
chr16	24806572	A	G	ENST00000395799	ENSG00000090905	TNRC6A	TRUE	TRUE
chr16	24806572	A	T	ENST00000395799	ENSG00000090905	TNRC6A	TRUE	TRUE
chr16	24806573	G	A	ENST00000395799	ENSG00000090905	TNRC6A	TRUE	TRUE
chr16	24806573	G	C	ENST00000395799	ENSG00000090905	TNRC6A	TRUE	TRUE
chr16	24806573	G	T	ENST00000395799	ENSG00000090905	TNRC6A	TRUE	TRUE
chr16	24806577	C	T	ENST00000395799	ENSG00000090905	TNRC6A	TRUE	TRUE
chr16	24806592	C	T	ENST00000395799	ENSG00000090905	TNRC6A	TRUE	TRUE
chr16	24806595	C	T	ENST00000395799	ENSG00000090905	TNRC6A	TRUE	TRUE
chr16	24806598	C	T	ENST00000395799	ENSG00000090905	TNRC6A	TRUE	TRUE
chr16	24806607	C	T	ENST00000395799	ENSG00000090905	TNRC6A	TRUE	TRUE
chr16	24806610	C	T	ENST00000395799	ENSG00000090905	TNRC6A	TRUE	TRUE
chr16	24806619	C	T	ENST00000395799	ENSG00000090905	TNRC6A	TRUE	TRUE
chr16	24806638	T	A	ENST00000395799	ENSG00000090905	TNRC6A	TRUE	TRUE
chr16	24806643	A	T	ENST00000395799	ENSG00000090905	TNRC6A	TRUE	TRUE
chr16	24806646	C	T	ENST00000395799	ENSG00000090905	TNRC6A	TRUE	TRUE
chr16	24806649	C	T	ENST00000395799	ENSG00000090905	TNRC6A	TRUE	TRUE
chr16	24806664	C	T	ENST00000395799	ENSG00000090905	TNRC6A	TRUE	TRUE
chr16	24806667	C	T	ENST00000395799	ENSG00000090905	TNRC6A	TRUE	TRUE
chr16	24806670	C	T	ENST00000395799	ENSG00000090905	TNRC6A	TRUE	TRUE
chr16	24806682	C	T	ENST00000395799	ENSG00000090905	TNRC6A	TRUE	TRUE
chr16	24806694	A	T	ENST00000395799	ENSG00000090905	TNRC6A	TRUE	TRUE
chr16	24806733	G	T	ENST00000395799	ENSG00000090905	TNRC6A	TRUE	TRUE
chr16	24806739	C	T	ENST00000395799	ENSG00000090905	TNRC6A	TRUE	TRUE
chr16	24806742	A	T	ENST00000395799	ENSG00000090905	TNRC6A	TRUE	TRUE
chr16	24806752	C	A	ENST00000395799	ENSG00000090905	TNRC6A	TRUE	TRUE
chr16	24806752	C	G	ENST00000395799	ENSG00000090905	TNRC6A	TRUE	TRUE
chr16	24806785	G	A	ENST00000395799	ENSG00000090905	TNRC6A	TRUE	FALSE
chr16	24806785	G	C	ENST00000395799	ENSG00000090905	TNRC6A	TRUE	FALSE
chr16	24806785	G	T	ENST00000395799	ENSG00000090905	TNRC6A	TRUE	FALSE
chr16	24806786	T	A	ENST00000395799	ENSG00000090905	TNRC6A	TRUE	FALSE
chr16	24806786	T	C	ENST00000395799	ENSG00000090905	TNRC6A	TRUE	FALSE
chr16	24806786	T	G	ENST00000395799	ENSG00000090905	TNRC6A	TRUE	FALSE
chr16	24809348	A	C	ENST00000395799	ENSG00000090905	TNRC6A	TRUE	FALSE
chr16	24809348	A	G	ENST00000395799	ENSG00000090905	TNRC6A	TRUE	FALSE
chr16	24809348	A	T	ENST00000395799	ENSG00000090905	TNRC6A	TRUE	FALSE
chr16	24809349	G	A	ENST00000395799	ENSG00000090905	TNRC6A	TRUE	FALSE
chr16	24809349	G	C	ENST00000395799	ENSG00000090905	TNRC6A	TRUE	FALSE
chr16	24809349	G	T	ENST00000395799	ENSG00000090905	TNRC6A	TRUE	FALSE
chr16	24809353	T	A	ENST00000395799	ENSG00000090905	TNRC6A	TRUE	TRUE
chr16	24809359	C	A	ENST00000395799	ENSG00000090905	TNRC6A	TRUE	TRUE
chr16	24809359	C	G	ENST00000395799	ENSG00000090905	TNRC6A	TRUE	TRUE
chr16	24809365	T	A	ENST00000395799	ENSG00000090905	TNRC6A	TRUE	TRUE
chr16	24809394	A	T	ENST00000395799	ENSG00000090905	TNRC6A	TRUE	TRUE
chr16	24809397	G	T	ENST00000395799	ENSG00000090905	TNRC6A	TRUE	TRUE
chr16	24809403	C	T	ENST00000395799	ENSG00000090905	TNRC6A
chr16	24809407	C	A	ENST00000395799	ENSG00000090905	TNRC6A
chr16	24809407	C	G	ENST00000395799	ENSG00000090905	TNRC6A
chr16	24809409	A	T	ENST00000395799	ENSG00000090905	TNRC6A
chr16	24809418	A	T	ENST00000395799	ENSG00000090905	TNRC6A
chr16	24809422	G	A	ENST00000395799	ENSG00000090905	TNRC6A
chr16	24809423	G	A	ENST00000395799	ENSG00000090905	TNRC6A
chr16	24809458	T	A	ENST00000395799	ENSG00000090905	TNRC6A
chr16	24809463	C	T	ENST00000395799	ENSG00000090905	TNRC6A
chr16	24809475	A	T	ENST00000395799	ENSG00000090905	TNRC6A
chr16	24809482	G	A	ENST00000395799	ENSG00000090905	TNRC6A	TRUE	FALSE
chr16	24809482	G	C	ENST00000395799	ENSG00000090905	TNRC6A	TRUE	FALSE
chr16	24809482	G	T	ENST00000395799	ENSG00000090905	TNRC6A	TRUE	FALSE
chr16	24809483	T	A	ENST00000395799	ENSG00000090905	TNRC6A	TRUE	FALSE
chr16	24809483	T	C	ENST00000395799	ENSG00000090905	TNRC6A	TRUE	FALSE
chr16	24809483	T	G	ENST00000395799	ENSG00000090905	TNRC6A	TRUE	FALSE
chr16	24815145	A	C	ENST00000395799	ENSG00000090905	TNRC6A	TRUE	FALSE
chr16	24815145	A	G	ENST00000395799	ENSG00000090905	TNRC6A	TRUE	FALSE
chr16	24815145	A	T	ENST00000395799	ENSG00000090905	TNRC6A	TRUE	FALSE
chr16	24815146	G	A	ENST00000395799	ENSG00000090905	TNRC6A	TRUE	FALSE
chr16	24815146	G	C	ENST00000395799	ENSG00000090905	TNRC6A	TRUE	FALSE
chr16	24815146	G	T	ENST00000395799	ENSG00000090905	TNRC6A	TRUE	FALSE
chr16	24815156	C	A	ENST00000395799	ENSG00000090905	TNRC6A	TRUE	TRUE
chr16	24815156	C	G	ENST00000395799	ENSG00000090905	TNRC6A	TRUE	TRUE
chr16	24815173	G	T	ENST00000395799	ENSG00000090905	TNRC6A	TRUE	TRUE
chr16	24815176	G	T	ENST00000395799	ENSG00000090905	TNRC6A	TRUE	TRUE
chr16	24815196	T	A	ENST00000395799	ENSG00000090905	TNRC6A	TRUE	TRUE
chr16	24815196	T	G	ENST00000395799	ENSG00000090905	TNRC6A	TRUE	TRUE
chr16	24815219	C	A	ENST00000395799	ENSG00000090905	TNRC6A	TRUE	TRUE
chr16	24815219	C	G	ENST00000395799	ENSG00000090905	TNRC6A	TRUE	TRUE
chr16	24815240	C	A	ENST00000395799	ENSG00000090905	TNRC6A	TRUE	TRUE
chr16	24815240	C	G	ENST00000395799	ENSG00000090905	TNRC6A	TRUE	TRUE
chr16	24815245	G	T	ENST00000395799	ENSG00000090905	TNRC6A	TRUE	TRUE
chr16	24815255	G	A	ENST00000395799	ENSG00000090905	TNRC6A	TRUE	TRUE
chr16	24815256	G	A	ENST00000395799	ENSG00000090905	TNRC6A	TRUE	TRUE
chr16	24815266	A	T	ENST00000395799	ENSG00000090905	TNRC6A	TRUE	TRUE
chr16	24815270	C	A	ENST00000395799	ENSG00000090905	TNRC6A	TRUE	TRUE
chr16	24815297	G	A	ENST00000395799	ENSG00000090905	TNRC6A	TRUE	TRUE
chr16	24815298	G	A	ENST00000395799	ENSG00000090905	TNRC6A	TRUE	TRUE
chr16	24815305	G	T	ENST00000395799	ENSG00000090905	TNRC6A	TRUE	TRUE
chr16	24815306	G	A	ENST00000395799	ENSG00000090905	TNRC6A	TRUE	FALSE
chr16	24815306	G	C	ENST00000395799	ENSG00000090905	TNRC6A	TRUE	FALSE
chr16	24815306	G	T	ENST00000395799	ENSG00000090905	TNRC6A	TRUE	FALSE
chr16	24815307	T	A	ENST00000395799	ENSG00000090905	TNRC6A	TRUE	FALSE
chr16	24815307	T	C	ENST00000395799	ENSG00000090905	TNRC6A	TRUE	FALSE
chr16	24815307	T	G	ENST00000395799	ENSG00000090905	TNRC6A	TRUE	FALSE
chr16	24816814	A	C	ENST00000395799	ENSG00000090905	TNRC6A	TRUE	TRUE
chr16	24816814	A	G	ENST00000395799	ENSG00000090905	TNRC6A	TRUE	FALSE
chr16	24816814	A	T	ENST00000395799	ENSG00000090905	TNRC6A	TRUE	TRUE
chr16	24816815	G	A	ENST00000395799	ENSG00000090905	TNRC6A	TRUE	TRUE
chr16	24816815	G	C	ENST00000395799	ENSG00000090905	TNRC6A	TRUE	FALSE
chr16	24816815	G	T	ENST00000395799	ENSG00000090905	TNRC6A	TRUE	TRUE
chr16	24816830	G	T	ENST00000395799	ENSG00000090905	TNRC6A	TRUE	TRUE
chr16	24816837	G	A	ENST00000395799	ENSG00000090905	TNRC6A	TRUE	TRUE
chr16	24816838	G	A	ENST00000395799	ENSG00000090905	TNRC6A	TRUE	TRUE
chr16	24816839	A	T	ENST00000395799	ENSG00000090905	TNRC6A	TRUE	TRUE
chr16	24816847	T	A	ENST00000395799	ENSG00000090905	TNRC6A	TRUE	TRUE
chr16	24816847	T	G	ENST00000395799	ENSG00000090905	TNRC6A	TRUE	TRUE
chr16	24816863	G	T	ENST00000395799	ENSG00000090905	TNRC6A	TRUE	TRUE
chr16	24816877	C	A	ENST00000395799	ENSG00000090905	TNRC6A	TRUE	TRUE
chr16	24816877	C	G	ENST00000395799	ENSG00000090905	TNRC6A	TRUE	TRUE
chr16	24816909	C	A	ENST00000395799	ENSG00000090905	TNRC6A	TRUE	TRUE
chr16	24816909	C	G	ENST00000395799	ENSG00000090905	TNRC6A	TRUE	TRUE
chr16	24816926	G	T	ENST00000395799	ENSG00000090905	TNRC6A	TRUE	TRUE
chr16	24816957	G	A	ENST00000395799	ENSG00000090905	TNRC6A	TRUE	FALSE
chr16	24816957	G	C	ENST00000395799	ENSG00000090905	TNRC6A	TRUE	FALSE
chr16	24816957	G	T	ENST00000395799	ENSG00000090905	TNRC6A	TRUE	FALSE
chr16	24816958	T	A	ENST00000395799	ENSG00000090905	TNRC6A	TRUE	FALSE
chr16	24816958	T	C	ENST00000395799	ENSG00000090905	TNRC6A	TRUE	FALSE
chr16	24816958	T	G	ENST00000395799	ENSG00000090905	TNRC6A	TRUE	FALSE
chr16	24818591	A	C	ENST00000395799	ENSG00000090905	TNRC6A	TRUE	FALSE
chr16	24818591	A	G	ENST00000395799	ENSG00000090905	TNRC6A	TRUE	FALSE
chr16	24818591	A	T	ENST00000395799	ENSG00000090905	TNRC6A	TRUE	FALSE
chr16	24818592	G	A	ENST00000395799	ENSG00000090905	TNRC6A	TRUE	FALSE
chr16	24818592	G	C	ENST00000395799	ENSG00000090905	TNRC6A	TRUE	FALSE
chr16	24818592	G	T	ENST00000395799	ENSG00000090905	TNRC6A	TRUE	FALSE
chr16	24818596	C	A	ENST00000395799	ENSG00000090905	TNRC6A	TRUE	TRUE
chr16	24818596	C	G	ENST00000395799	ENSG00000090905	TNRC6A	TRUE	TRUE
chr16	24818602	C	A	ENST00000395799	ENSG00000090905	TNRC6A	TRUE	TRUE
chr16	24818602	C	G	ENST00000395799	ENSG00000090905	TNRC6A	TRUE	TRUE
chr16	24818608	T	A	ENST00000395799	ENSG00000090905	TNRC6A	TRUE	TRUE
chr16	24818626	C	A	ENST00000395799	ENSG00000090905	TNRC6A	TRUE	TRUE
chr16	24818626	C	G	ENST00000395799	ENSG00000090905	TNRC6A	TRUE	TRUE
chr16	24818638	G	A	ENST00000395799	ENSG00000090905	TNRC6A	TRUE	TRUE
chr16	24818639	G	A	ENST00000395799	ENSG00000090905	TNRC6A	TRUE	TRUE
chr16	24818641	C	A	ENST00000395799	ENSG00000090905	TNRC6A	TRUE	TRUE
chr16	24818641	C	G	ENST00000395799	ENSG00000090905	TNRC6A	TRUE	TRUE
chr16	24818663	C	A	ENST00000395799	ENSG00000090905	TNRC6A	TRUE	TRUE
chr16	24818663	C	G	ENST00000395799	ENSG00000090905	TNRC6A	TRUE	TRUE
chr16	24818688	C	T	ENST00000395799	ENSG00000090905	TNRC6A	TRUE	TRUE
chr16	24818698	C	A	ENST00000395799	ENSG00000090905	TNRC6A	TRUE	TRUE
chr16	24818698	C	G	ENST00000395799	ENSG00000090905	TNRC6A	TRUE	TRUE
chr16	24818701	G	A	ENST00000395799	ENSG00000090905	TNRC6A	TRUE	FALSE
chr16	24818701	G	C	ENST00000395799	ENSG00000090905	TNRC6A	TRUE	FALSE
chr16	24818701	G	T	ENST00000395799	ENSG00000090905	TNRC6A	TRUE	FALSE
chr16	24818702	T	A	ENST00000395799	ENSG00000090905	TNRC6A	TRUE	FALSE
chr16	24818702	T	C	ENST00000395799	ENSG00000090905	TNRC6A	TRUE	FALSE
chr16	24818702	T	G	ENST00000395799	ENSG00000090905	TNRC6A	TRUE	FALSE
chr16	24820137	A	C	ENST00000395799	ENSG00000090905	TNRC6A	FALSE	FALSE
chr16	24820137	A	G	ENST00000395799	ENSG00000090905	TNRC6A	FALSE	FALSE
chr16	24820137	A	T	ENST00000395799	ENSG00000090905	TNRC6A	FALSE	FALSE
chr16	24820138	G	A	ENST00000395799	ENSG00000090905	TNRC6A	FALSE	FALSE
chr16	24820138	G	C	ENST00000395799	ENSG00000090905	TNRC6A	FALSE	FALSE
chr16	24820138	G	T	ENST00000395799	ENSG00000090905	TNRC6A	FALSE	FALSE
chr16	24820141	A	T	ENST00000395799	ENSG00000090905	TNRC6A	TRUE	TRUE
chr16	24820156	A	T	ENST00000395799	ENSG00000090905	TNRC6A	TRUE	TRUE
chr16	24820160	T	A	ENST00000395799	ENSG00000090905	TNRC6A	TRUE	TRUE
chr16	24820166	G	A	ENST00000395799	ENSG00000090905	TNRC6A	TRUE	TRUE
chr16	24820167	G	A	ENST00000395799	ENSG00000090905	TNRC6A	TRUE	TRUE
chr16	24820178	C	A	ENST00000395799	ENSG00000090905	TNRC6A	TRUE	TRUE
chr16	24820178	C	G	ENST00000395799	ENSG00000090905	TNRC6A	TRUE	TRUE
chr16	24820204	G	T	ENST00000395799	ENSG00000090905	TNRC6A	TRUE	TRUE
chr16	24820211	G	A	ENST00000395799	ENSG00000090905	TNRC6A	TRUE	TRUE
chr16	24820212	G	A	ENST00000395799	ENSG00000090905	TNRC6A	TRUE	TRUE
chr16	24820213	A	T	ENST00000395799	ENSG00000090905	TNRC6A	TRUE	TRUE
chr16	24820223	T	A	ENST00000395799	ENSG00000090905	TNRC6A	TRUE	TRUE
chr16	24820231	A	T	ENST00000395799	ENSG00000090905	TNRC6A	TRUE	TRUE
chr16	24820264	G	T	ENST00000395799	ENSG00000090905	TNRC6A	TRUE	TRUE
chr16	24820276	C	T	ENST00000395799	ENSG00000090905	TNRC6A	TRUE	TRUE
chr16	24820279	A	T	ENST00000395799	ENSG00000090905	TNRC6A	TRUE	TRUE
chr16	24820289	T	A	ENST00000395799	ENSG00000090905	TNRC6A	TRUE	TRUE
chr16	24820298	G	A	ENST00000395799	ENSG00000090905	TNRC6A	TRUE	TRUE
chr16	24820299	G	A	ENST00000395799	ENSG00000090905	TNRC6A	TRUE	TRUE
chr16	24820324	G	T	ENST00000395799	ENSG00000090905	TNRC6A	TRUE	TRUE
chr16	24820327	G	T	ENST00000395799	ENSG00000090905	TNRC6A	TRUE	TRUE
chr16	24820331	G	A	ENST00000395799	ENSG00000090905	TNRC6A	TRUE	TRUE
chr16	24820332	G	A	ENST00000395799	ENSG00000090905	TNRC6A	TRUE	TRUE
chr16	24820333	G	T	ENST00000395799	ENSG00000090905	TNRC6A	TRUE	TRUE
chr16	24820348	A	T	ENST00000395799	ENSG00000090905	TNRC6A	TRUE	TRUE
chr16	24820353	T	A	ENST00000395799	ENSG00000090905	TNRC6A	TRUE	TRUE
chr16	24820353	T	G	ENST00000395799	ENSG00000090905	TNRC6A	TRUE	TRUE
chr16	24820361	G	A	ENST00000395799	ENSG00000090905	TNRC6A	TRUE	FALSE
chr16	24820361	G	C	ENST00000395799	ENSG00000090905	TNRC6A	TRUE	FALSE
chr16	24820361	G	T	ENST00000395799	ENSG00000090905	TNRC6A	TRUE	FALSE
chr16	24820362	T	A	ENST00000395799	ENSG00000090905	TNRC6A	TRUE	FALSE
chr16	24820362	T	C	ENST00000395799	ENSG00000090905	TNRC6A	TRUE	FALSE
chr16	24820362	T	G	ENST00000395799	ENSG00000090905	TNRC6A	TRUE	FALSE
chr16	24822075	A	C	ENST00000395799	ENSG00000090905	TNRC6A	TRUE	FALSE
chr16	24822075	A	G	ENST00000395799	ENSG00000090905	TNRC6A	TRUE	FALSE
chr16	24822075	A	T	ENST00000395799	ENSG00000090905	TNRC6A	TRUE	FALSE
chr16	24822076	G	A	ENST00000395799	ENSG00000090905	TNRC6A	TRUE	FALSE
chr16	24822076	G	C	ENST00000395799	ENSG00000090905	TNRC6A	TRUE	FALSE
chr16	24822076	G	T	ENST00000395799	ENSG00000090905	TNRC6A	TRUE	FALSE
chr16	24822086	G	A	ENST00000395799	ENSG00000090905	TNRC6A	TRUE	TRUE
chr16	24822087	G	A	ENST00000395799	ENSG00000090905	TNRC6A	TRUE	TRUE
chr16	24822091	G	T	ENST00000395799	ENSG00000090905	TNRC6A	TRUE	TRUE
chr16	24822101	C	A	ENST00000395799	ENSG00000090905	TNRC6A	TRUE	TRUE
chr16	24822101	C	G	ENST00000395799	ENSG00000090905	TNRC6A	TRUE	TRUE
chr16	24822106	A	T	ENST00000395799	ENSG00000090905	TNRC6A	TRUE	TRUE
chr16	24822119	G	A	ENST00000395799	ENSG00000090905	TNRC6A	TRUE	TRUE
chr16	24822120	G	A	ENST00000395799	ENSG00000090905	TNRC6A	TRUE	TRUE
chr16	24822130	A	T	ENST00000395799	ENSG00000090905	TNRC6A	TRUE	TRUE
chr16	24822145	C	T	ENST00000395799	ENSG00000090905	TNRC6A	TRUE	TRUE
chr16	24822148	G	A	ENST00000395799	ENSG00000090905	TNRC6A	TRUE	FALSE
chr16	24822148	G	C	ENST00000395799	ENSG00000090905	TNRC6A	TRUE	FALSE
chr16	24822148	G	T	ENST00000395799	ENSG00000090905	TNRC6A	TRUE	FALSE
chr16	24822149	T	A	ENST00000395799	ENSG00000090905	TNRC6A	TRUE	FALSE
chr16	24822149	T	C	ENST00000395799	ENSG00000090905	TNRC6A	TRUE	FALSE
chr16	24822149	T	G	ENST00000395799	ENSG00000090905	TNRC6A	TRUE	FALSE
chr16	24822872	A	C	ENST00000395799	ENSG00000090905	TNRC6A	TRUE	FALSE
chr16	24822872	A	G	ENST00000395799	ENSG00000090905	TNRC6A	TRUE	FALSE
chr16	24822872	A	T	ENST00000395799	ENSG00000090905	TNRC6A	TRUE	FALSE
chr16	24822873	G	A	ENST00000395799	ENSG00000090905	TNRC6A	TRUE	FALSE
chr16	24822873	G	C	ENST00000395799	ENSG00000090905	TNRC6A	TRUE	FALSE
chr16	24822873	G	T	ENST00000395799	ENSG00000090905	TNRC6A	TRUE	FALSE
chr16	24822884	C	A	ENST00000395799	ENSG00000090905	TNRC6A	TRUE	TRUE
chr16	24822884	C	G	ENST00000395799	ENSG00000090905	TNRC6A	TRUE	TRUE
chr16	24822903	C	A	ENST00000395799	ENSG00000090905	TNRC6A	TRUE	TRUE
chr16	24822907	C	T	ENST00000395799	ENSG00000090905	TNRC6A	TRUE	TRUE
chr16	24822949	G	T	ENST00000395799	ENSG00000090905	TNRC6A	TRUE	TRUE
chr16	24822969	C	A	ENST00000395799	ENSG00000090905	TNRC6A	FALSE	FALSE
chr16	24822969	C	G	ENST00000395799	ENSG00000090905	TNRC6A	FALSE	FALSE
chr16	24822974	C	A	ENST00000395799	ENSG00000090905	TNRC6A	FALSE	FALSE
chr16	24822974	C	G	ENST00000395799	ENSG00000090905	TNRC6A	FALSE	FALSE
chr16	24822976	A	T	ENST00000395799	ENSG00000090905	TNRC6A	FALSE	FALSE
chr16	24822979	G	T	ENST00000395799	ENSG00000090905	TNRC6A	FALSE	FALSE
chr16	24822982	G	T	ENST00000395799	ENSG00000090905	TNRC6A	FALSE	FALSE
chr16	24822991	A	T	ENST00000395799	ENSG00000090905	TNRC6A	FALSE	FALSE
chr16	24822997	C	T	ENST00000395799	ENSG00000090905	TNRC6A	FALSE	FALSE
chr16	24823000	A	T	ENST00000395799	ENSG00000090905	TNRC6A	FALSE	FALSE
chr16	24823014	G	A	ENST00000395799	ENSG00000090905	TNRC6A	TRUE	FALSE
chr16	24823014	G	C	ENST00000395799	ENSG00000090905	TNRC6A	TRUE	FALSE
chr16	24823014	G	T	ENST00000395799	ENSG00000090905	TNRC6A	TRUE	FALSE
chr16	24823015	T	A	ENST00000395799	ENSG00000090905	TNRC6A	TRUE	FALSE
chr16	24823015	T	C	ENST00000395799	ENSG00000090905	TNRC6A	TRUE	FALSE
chr16	24823015	T	G	ENST00000395799	ENSG00000090905	TNRC6A	TRUE	FALSE
chr16	24823430	A	C	ENST00000395799	ENSG00000090905	TNRC6A	TRUE	FALSE
chr16	24823430	A	G	ENST00000395799	ENSG00000090905	TNRC6A	TRUE	FALSE
chr16	24823430	A	T	ENST00000395799	ENSG00000090905	TNRC6A	TRUE	FALSE
chr16	24823431	G	A	ENST00000395799	ENSG00000090905	TNRC6A	TRUE	FALSE
chr16	24823431	G	C	ENST00000395799	ENSG00000090905	TNRC6A	TRUE	FALSE
chr16	24823431	G	T	ENST00000395799	ENSG00000090905	TNRC6A	TRUE	FALSE
chr16	24823435	T	A	ENST00000395799	ENSG00000090905	TNRC6A	FALSE	FALSE
chr16	24823463	G	T	ENST00000395799	ENSG00000090905	TNRC6A	FALSE	FALSE
chr16	24823475	G	T	ENST00000395799	ENSG00000090905	TNRC6A	FALSE	FALSE
chr16	24823478	G	T	ENST00000395799	ENSG00000090905	TNRC6A	FALSE	FALSE
chr16	24823481	G	T	ENST00000395799	ENSG00000090905	TNRC6A	FALSE	FALSE
chr16	24823502	C	T	ENST00000395799	ENSG00000090905	TNRC6A	FALSE	FALSE
chr16	24823508	C	T	ENST00000395799	ENSG00000090905	TNRC6A	FALSE	FALSE
chr16	24823533	G	A	ENST00000395799	ENSG00000090905	TNRC6A	FALSE	FALSE
chr16	24823534	G	A	ENST00000395799	ENSG00000090905	TNRC6A	FALSE	FALSE
chr16	24823535	C	T	ENST00000395799	ENSG00000090905	TNRC6A	FALSE	FALSE
chr16	24823553	C	T	ENST00000395799	ENSG00000090905	TNRC6A	FALSE	FALSE
chr16	24823579	T	A	ENST00000395799	ENSG00000090905	TNRC6A	FALSE	FALSE
chr16	24823587	C	A	ENST00000395799	ENSG00000090905	TNRC6A	FALSE	FALSE
chr16	24823587	C	G	ENST00000395799	ENSG00000090905	TNRC6A	FALSE	FALSE
chr16	24823617	G	A	ENST00000395799	ENSG00000090905	TNRC6A	FALSE	FALSE
chr16	24823618	G	A	ENST00000395799	ENSG00000090905	TNRC6A	FALSE	FALSE
chr16	24823635	C	A	ENST00000395799	ENSG00000090905	TNRC6A	FALSE	FALSE
chr16	24823637	G	T	ENST00000395799	ENSG00000090905	TNRC6A	FALSE	FALSE
chr16	24823648	T	A	ENST00000395799	ENSG00000090905	TNRC6A	FALSE	FALSE
chr16	24823649	G	T	ENST00000395799	ENSG00000090905	TNRC6A	FALSE	FALSE
chr16	24823668	C	A	ENST00000395799	ENSG00000090905	TNRC6A	FALSE	FALSE
chr16	24823668	C	G	ENST00000395799	ENSG00000090905	TNRC6A	FALSE	FALSE
chr16	24823674	G	A	ENST00000395799	ENSG00000090905	TNRC6A	FALSE	FALSE
chr16	24823675	G	A	ENST00000395799	ENSG00000090905	TNRC6A	FALSE	FALSE
chr16	24823690	T	A	ENST00000395799	ENSG00000090905	TNRC6A	FALSE	FALSE
chr16	24823690	T	G	ENST00000395799	ENSG00000090905	TNRC6A	FALSE	FALSE
chr16	24823704	G	A	ENST00000395799	ENSG00000090905	TNRC6A	FALSE	FALSE
chr16	24823705	G	A	ENST00000395799	ENSG00000090905	TNRC6A	FALSE	FALSE
chr16	24823730	C	T	ENST00000395799	ENSG00000090905	TNRC6A	FALSE	FALSE
chr16	24823733	G	T	ENST00000395799	ENSG00000090905	TNRC6A	FALSE	FALSE
chr16	24823793	G	T	ENST00000395799	ENSG00000090905	TNRC6A	FALSE	FALSE
chr16	24823796	G	T	ENST00000395799	ENSG00000090905	TNRC6A	FALSE	FALSE
chr16	24846439	G	A	ENST00000347898	ENSG00000158865	SLC5A11	FALSE	FALSE
chr16	24846439	G	C	ENST00000347898	ENSG00000158865	SLC5A11	FALSE	FALSE
chr16	24846439	G	T	ENST00000347898	ENSG00000158865	SLC5A11	FALSE	FALSE
chr16	24846440	T	A	ENST00000347898	ENSG00000158865	SLC5A11	FALSE	FALSE
chr16	24846440	T	C	ENST00000347898	ENSG00000158865	SLC5A11	FALSE	FALSE
chr16	24846440	T	G	ENST00000347898	ENSG00000158865	SLC5A11	FALSE	FALSE
chr16	24858618	A	C	ENST00000347898	ENSG00000158865	SLC5A11	TRUE	FALSE
chr16	24858618	A	G	ENST00000347898	ENSG00000158865	SLC5A11	TRUE	FALSE
chr16	24858618	A	T	ENST00000347898	ENSG00000158865	SLC5A11	TRUE	FALSE
chr16	24858619	G	A	ENST00000347898	ENSG00000158865	SLC5A11	TRUE	FALSE
chr16	24858619	G	C	ENST00000347898	ENSG00000158865	SLC5A11	TRUE	FALSE
chr16	24858619	G	T	ENST00000347898	ENSG00000158865	SLC5A11	TRUE	FALSE
chr16	24858647	G	T	ENST00000347898	ENSG00000158865	SLC5A11	FALSE	FALSE
chr16	24858668	C	T	ENST00000347898	ENSG00000158865	SLC5A11	FALSE	FALSE
chr16	24858677	C	T	ENST00000347898	ENSG00000158865	SLC5A11	FALSE	FALSE
chr16	24858681	T	A	ENST00000347898	ENSG00000158865	SLC5A11	FALSE	FALSE
chr16	24858681	T	G	ENST00000347898	ENSG00000158865	SLC5A11	FALSE	FALSE
chr16	24858704	C	T	ENST00000347898	ENSG00000158865	SLC5A11		FALSE
chr16	24858707	A	T	ENST00000347898	ENSG00000158865	SLC5A11		FALSE
chr16	24858714	T	A	ENST00000347898	ENSG00000158865	SLC5A11		FALSE
chr16	24858716	G	T	ENST00000347898	ENSG00000158865	SLC5A11
chr16	24858748	C	A	ENST00000347898	ENSG00000158865	SLC5A11
chr16	24858748	C	G	ENST00000347898	ENSG00000158865	SLC5A11
chr16	24858770	G	T	ENST00000347898	ENSG00000158865	SLC5A11
chr16	24858777	G	A	ENST00000347898	ENSG00000158865	SLC5A11
chr16	24858778	G	A	ENST00000347898	ENSG00000158865	SLC5A11
chr16	24858779	G	A	ENST00000347898	ENSG00000158865	SLC5A11	TRUE	FALSE
chr16	24858779	G	C	ENST00000347898	ENSG00000158865	SLC5A11	TRUE	FALSE
chr16	24858779	G	T	ENST00000347898	ENSG00000158865	SLC5A11	TRUE	FALSE
chr16	24858780	T	A	ENST00000347898	ENSG00000158865	SLC5A11	TRUE	FALSE
chr16	24858780	T	C	ENST00000347898	ENSG00000158865	SLC5A11	TRUE	FALSE
chr16	24858780	T	G	ENST00000347898	ENSG00000158865	SLC5A11	TRUE	FALSE
chr16	24862599	A	C	ENST00000347898	ENSG00000158865	SLC5A11	TRUE	FALSE
chr16	24862599	A	G	ENST00000347898	ENSG00000158865	SLC5A11	TRUE	FALSE
chr16	24862599	A	T	ENST00000347898	ENSG00000158865	SLC5A11	TRUE	FALSE
chr16	24862600	G	A	ENST00000347898	ENSG00000158865	SLC5A11	TRUE	FALSE
chr16	24862600	G	C	ENST00000347898	ENSG00000158865	SLC5A11	TRUE	FALSE
chr16	24862600	G	T	ENST00000347898	ENSG00000158865	SLC5A11	TRUE	FALSE
chr16	24862610	A	T	ENST00000347898	ENSG00000158865	SLC5A11
chr16	24862616	A	T	ENST00000347898	ENSG00000158865	SLC5A11
chr16	24862619	A	T	ENST00000347898	ENSG00000158865	SLC5A11
chr16	24862631	A	T	ENST00000347898	ENSG00000158865	SLC5A11
chr16	24862639	C	A	ENST00000347898	ENSG00000158865	SLC5A11
chr16	24862639	C	G	ENST00000347898	ENSG00000158865	SLC5A11
chr16	24862649	G	T	ENST00000347898	ENSG00000158865	SLC5A11
chr16	24862665	G	A	ENST00000347898	ENSG00000158865	SLC5A11
chr16	24862666	G	A	ENST00000347898	ENSG00000158865	SLC5A11
chr16	24862668	G	A	ENST00000347898	ENSG00000158865	SLC5A11
chr16	24862669	G	A	ENST00000347898	ENSG00000158865	SLC5A11
chr16	24862673	G	A	ENST00000347898	ENSG00000158865	SLC5A11	TRUE	FALSE
chr16	24862673	G	C	ENST00000347898	ENSG00000158865	SLC5A11	TRUE	FALSE
chr16	24862673	G	T	ENST00000347898	ENSG00000158865	SLC5A11	TRUE	FALSE
chr16	24862674	T	A	ENST00000347898	ENSG00000158865	SLC5A11	TRUE	FALSE
chr16	24862674	T	C	ENST00000347898	ENSG00000158865	SLC5A11	TRUE	FALSE
chr16	24862674	T	G	ENST00000347898	ENSG00000158865	SLC5A11	TRUE	FALSE
chr16	24869899	A	C	ENST00000347898	ENSG00000158865	SLC5A11	TRUE	FALSE
chr16	24869899	A	G	ENST00000347898	ENSG00000158865	SLC5A11	TRUE	FALSE
chr16	24869899	A	T	ENST00000347898	ENSG00000158865	SLC5A11	TRUE	FALSE
chr16	24869900	G	A	ENST00000347898	ENSG00000158865	SLC5A11	TRUE	FALSE
chr16	24869900	G	C	ENST00000347898	ENSG00000158865	SLC5A11	TRUE	FALSE
chr16	24869900	G	T	ENST00000347898	ENSG00000158865	SLC5A11	TRUE	FALSE
chr16	24869914	T	A	ENST00000347898	ENSG00000158865	SLC5A11
chr16	24869931	G	T	ENST00000347898	ENSG00000158865	SLC5A11
chr16	24869937	G	T	ENST00000347898	ENSG00000158865	SLC5A11
chr16	24869962	C	A	ENST00000347898	ENSG00000158865	SLC5A11
chr16	24869962	C	G	ENST00000347898	ENSG00000158865	SLC5A11
chr16	24869989	C	A	ENST00000347898	ENSG00000158865	SLC5A11
chr16	24869989	C	G	ENST00000347898	ENSG00000158865	SLC5A11
chr16	24869996	T	A	ENST00000347898	ENSG00000158865	SLC5A11
chr16	24869996	T	G	ENST00000347898	ENSG00000158865	SLC5A11
chr16	24869997	G	T	ENST00000347898	ENSG00000158865	SLC5A11
chr16	24870006	G	A	ENST00000347898	ENSG00000158865	SLC5A11	TRUE	FALSE
chr16	24870006	G	C	ENST00000347898	ENSG00000158865	SLC5A11	TRUE	FALSE
chr16	24870006	G	T	ENST00000347898	ENSG00000158865	SLC5A11	TRUE	FALSE
chr16	24870007	T	A	ENST00000347898	ENSG00000158865	SLC5A11	TRUE	FALSE
chr16	24870007	T	C	ENST00000347898	ENSG00000158865	SLC5A11	TRUE	FALSE
chr16	24870007	T	G	ENST00000347898	ENSG00000158865	SLC5A11	TRUE	FALSE
chr16	24872158	A	C	ENST00000347898	ENSG00000158865	SLC5A11	TRUE	FALSE
chr16	24872158	A	G	ENST00000347898	ENSG00000158865	SLC5A11	TRUE	FALSE
chr16	24872158	A	T	ENST00000347898	ENSG00000158865	SLC5A11	TRUE	FALSE
chr16	24872159	G	A	ENST00000347898	ENSG00000158865	SLC5A11	TRUE	FALSE
chr16	24872159	G	C	ENST00000347898	ENSG00000158865	SLC5A11	TRUE	FALSE
chr16	24872159	G	T	ENST00000347898	ENSG00000158865	SLC5A11	TRUE	FALSE
chr16	24872164	T	A	ENST00000347898	ENSG00000158865	SLC5A11
chr16	24872182	T	A	ENST00000347898	ENSG00000158865	SLC5A11
chr16	24872188	G	A	ENST00000347898	ENSG00000158865	SLC5A11
chr16	24872189	G	A	ENST00000347898	ENSG00000158865	SLC5A11
chr16	24872207	C	A	ENST00000347898	ENSG00000158865	SLC5A11
chr16	24872207	C	G	ENST00000347898	ENSG00000158865	SLC5A11
chr16	24872217	C	T	ENST00000347898	ENSG00000158865	SLC5A11
chr16	24872220	G	A	ENST00000347898	ENSG00000158865	SLC5A11	TRUE	FALSE
chr16	24872220	G	C	ENST00000347898	ENSG00000158865	SLC5A11	TRUE	FALSE
chr16	24872220	G	T	ENST00000347898	ENSG00000158865	SLC5A11	TRUE	FALSE
chr16	24872221	T	A	ENST00000347898	ENSG00000158865	SLC5A11	TRUE	FALSE
chr16	24872221	T	C	ENST00000347898	ENSG00000158865	SLC5A11	TRUE	FALSE
chr16	24872221	T	G	ENST00000347898	ENSG00000158865	SLC5A11	TRUE	FALSE
chr16	24875625	A	C	ENST00000347898	ENSG00000158865	SLC5A11	TRUE	FALSE
chr16	24875625	A	G	ENST00000347898	ENSG00000158865	SLC5A11	TRUE	FALSE
chr16	24875625	A	T	ENST00000347898	ENSG00000158865	SLC5A11	TRUE	FALSE
chr16	24875626	G	A	ENST00000347898	ENSG00000158865	SLC5A11	TRUE	FALSE
chr16	24875626	G	C	ENST00000347898	ENSG00000158865	SLC5A11	TRUE	FALSE
chr16	24875626	G	T	ENST00000347898	ENSG00000158865	SLC5A11	TRUE	FALSE
chr16	24875642	G	T	ENST00000347898	ENSG00000158865	SLC5A11
chr16	24875647	C	A	ENST00000347898	ENSG00000158865	SLC5A11
chr16	24875647	C	G	ENST00000347898	ENSG00000158865	SLC5A11
chr16	24875654	A	T	ENST00000347898	ENSG00000158865	SLC5A11
chr16	24875672	A	T	ENST00000347898	ENSG00000158865	SLC5A11
chr16	24875701	C	A	ENST00000347898	ENSG00000158865	SLC5A11
chr16	24875701	C	G	ENST00000347898	ENSG00000158865	SLC5A11
chr16	24875713	C	A	ENST00000347898	ENSG00000158865	SLC5A11
chr16	24875713	C	G	ENST00000347898	ENSG00000158865	SLC5A11
chr16	24875723	A	T	ENST00000347898	ENSG00000158865	SLC5A11
chr16	24875730	C	A	ENST00000347898	ENSG00000158865	SLC5A11
chr16	24875732	G	A	ENST00000347898	ENSG00000158865	SLC5A11	TRUE	FALSE
chr16	24875732	G	C	ENST00000347898	ENSG00000158865	SLC5A11	TRUE	FALSE
chr16	24875732	G	T	ENST00000347898	ENSG00000158865	SLC5A11	TRUE	FALSE
chr16	24875733	T	A	ENST00000347898	ENSG00000158865	SLC5A11	TRUE	FALSE
chr16	24875733	T	C	ENST00000347898	ENSG00000158865	SLC5A11	TRUE	FALSE
chr16	24875733	T	G	ENST00000347898	ENSG00000158865	SLC5A11	TRUE	FALSE
chr16	24877256	A	C	ENST00000347898	ENSG00000158865	SLC5A11	TRUE	FALSE
chr16	24877256	A	G	ENST00000347898	ENSG00000158865	SLC5A11	TRUE	FALSE
chr16	24877256	A	T	ENST00000347898	ENSG00000158865	SLC5A11	TRUE	FALSE
chr16	24877257	G	A	ENST00000347898	ENSG00000158865	SLC5A11	TRUE	FALSE
chr16	24877257	G	C	ENST00000347898	ENSG00000158865	SLC5A11	TRUE	FALSE
chr16	24877257	G	T	ENST00000347898	ENSG00000158865	SLC5A11	TRUE	FALSE
chr16	24877269	T	A	ENST00000347898	ENSG00000158865	SLC5A11
chr16	24877269	T	G	ENST00000347898	ENSG00000158865	SLC5A11
chr16	24877288	C	T	ENST00000347898	ENSG00000158865	SLC5A11
chr16	24877291	C	T	ENST00000347898	ENSG00000158865	SLC5A11
chr16	24877298	T	A	ENST00000347898	ENSG00000158865	SLC5A11
chr16	24877314	C	A	ENST00000347898	ENSG00000158865	SLC5A11
chr16	24877314	C	G	ENST00000347898	ENSG00000158865	SLC5A11
chr16	24877353	C	A	ENST00000347898	ENSG00000158865	SLC5A11
chr16	24877353	C	G	ENST00000347898	ENSG00000158865	SLC5A11
chr16	24877364	G	A	ENST00000347898	ENSG00000158865	SLC5A11	TRUE	FALSE
chr16	24877364	G	C	ENST00000347898	ENSG00000158865	SLC5A11	TRUE	FALSE
chr16	24877364	G	T	ENST00000347898	ENSG00000158865	SLC5A11	TRUE	FALSE
chr16	24877365	T	A	ENST00000347898	ENSG00000158865	SLC5A11	TRUE	FALSE
chr16	24877365	T	C	ENST00000347898	ENSG00000158865	SLC5A11	TRUE	FALSE
chr16	24877365	T	G	ENST00000347898	ENSG00000158865	SLC5A11	TRUE	FALSE
chr16	24884049	A	C	ENST00000347898	ENSG00000158865	SLC5A11	TRUE	FALSE
chr16	24884049	A	G	ENST00000347898	ENSG00000158865	SLC5A11	TRUE	FALSE
chr16	24884049	A	T	ENST00000347898	ENSG00000158865	SLC5A11	TRUE	FALSE
chr16	24884050	G	A	ENST00000347898	ENSG00000158865	SLC5A11	TRUE	FALSE
chr16	24884050	G	C	ENST00000347898	ENSG00000158865	SLC5A11	TRUE	FALSE
chr16	24884050	G	T	ENST00000347898	ENSG00000158865	SLC5A11	TRUE	FALSE
chr16	24884073	C	A	ENST00000347898	ENSG00000158865	SLC5A11
chr16	24884073	C	G	ENST00000347898	ENSG00000158865	SLC5A11
chr16	24884086	C	T	ENST00000347898	ENSG00000158865	SLC5A11
chr16	24884107	G	T	ENST00000347898	ENSG00000158865	SLC5A11
chr16	24884120	T	A	ENST00000347898	ENSG00000158865	SLC5A11
chr16	24884130	C	A	ENST00000347898	ENSG00000158865	SLC5A11
chr16	24884130	C	G	ENST00000347898	ENSG00000158865	SLC5A11
chr16	24884132	G	A	ENST00000347898	ENSG00000158865	SLC5A11	TRUE	FALSE
chr16	24884132	G	C	ENST00000347898	ENSG00000158865	SLC5A11	TRUE	FALSE
chr16	24884132	G	T	ENST00000347898	ENSG00000158865	SLC5A11	TRUE	FALSE
chr16	24884133	T	A	ENST00000347898	ENSG00000158865	SLC5A11	TRUE	FALSE
chr16	24884133	T	C	ENST00000347898	ENSG00000158865	SLC5A11	TRUE	FALSE
chr16	24884133	T	G	ENST00000347898	ENSG00000158865	SLC5A11	TRUE	FALSE
chr16	24890867	A	C	ENST00000347898	ENSG00000158865	SLC5A11	TRUE	FALSE
chr16	24890867	A	G	ENST00000347898	ENSG00000158865	SLC5A11	TRUE	FALSE
chr16	24890867	A	T	ENST00000347898	ENSG00000158865	SLC5A11	TRUE	FALSE
chr16	24890868	G	A	ENST00000347898	ENSG00000158865	SLC5A11	TRUE	FALSE
chr16	24890868	G	C	ENST00000347898	ENSG00000158865	SLC5A11	TRUE	FALSE
chr16	24890868	G	T	ENST00000347898	ENSG00000158865	SLC5A11	TRUE	FALSE
chr16	24890892	G	T	ENST00000347898	ENSG00000158865	SLC5A11
chr16	24890895	G	T	ENST00000347898	ENSG00000158865	SLC5A11
chr16	24890901	A	T	ENST00000347898	ENSG00000158865	SLC5A11
chr16	24890904	G	T	ENST00000347898	ENSG00000158865	SLC5A11
chr16	24890907	A	T	ENST00000347898	ENSG00000158865	SLC5A11
chr16	24890912	C	A	ENST00000347898	ENSG00000158865	SLC5A11
chr16	24890912	C	G	ENST00000347898	ENSG00000158865	SLC5A11
chr16	24890917	T	A	ENST00000347898	ENSG00000158865	SLC5A11
chr16	24890940	G	T	ENST00000347898	ENSG00000158865	SLC5A11
chr16	24890954	C	A	ENST00000347898	ENSG00000158865	SLC5A11
chr16	24890967	G	T	ENST00000347898	ENSG00000158865	SLC5A11
chr16	24890988	C	T	ENST00000347898	ENSG00000158865	SLC5A11
chr16	24891016	G	A	ENST00000347898	ENSG00000158865	SLC5A11
chr16	24891017	G	A	ENST00000347898	ENSG00000158865	SLC5A11
chr16	24891033	G	T	ENST00000347898	ENSG00000158865	SLC5A11
chr16	24891055	G	A	ENST00000347898	ENSG00000158865	SLC5A11
chr16	24891056	G	A	ENST00000347898	ENSG00000158865	SLC5A11
chr16	24891059	C	A	ENST00000347898	ENSG00000158865	SLC5A11
chr16	24891059	C	G	ENST00000347898	ENSG00000158865	SLC5A11
chr16	24891061	G	A	ENST00000347898	ENSG00000158865	SLC5A11
chr16	24891062	G	A	ENST00000347898	ENSG00000158865	SLC5A11
chr16	24891065	C	A	ENST00000347898	ENSG00000158865	SLC5A11
chr16	24891072	C	T	ENST00000347898	ENSG00000158865	SLC5A11
chr16	24891075	G	A	ENST00000347898	ENSG00000158865	SLC5A11	TRUE	FALSE
chr16	24891075	G	C	ENST00000347898	ENSG00000158865	SLC5A11	TRUE	FALSE
chr16	24891075	G	T	ENST00000347898	ENSG00000158865	SLC5A11	TRUE	FALSE
chr16	24891076	T	A	ENST00000347898	ENSG00000158865	SLC5A11	TRUE	FALSE
chr16	24891076	T	C	ENST00000347898	ENSG00000158865	SLC5A11	TRUE	FALSE
chr16	24891076	T	G	ENST00000347898	ENSG00000158865	SLC5A11	TRUE	FALSE
chr16	24897972	A	C	ENST00000347898	ENSG00000158865	SLC5A11	TRUE	FALSE
chr16	24897972	A	G	ENST00000347898	ENSG00000158865	SLC5A11	TRUE	FALSE
chr16	24897972	A	T	ENST00000347898	ENSG00000158865	SLC5A11	TRUE	FALSE
chr16	24897973	G	A	ENST00000347898	ENSG00000158865	SLC5A11	TRUE	FALSE
chr16	24897973	G	C	ENST00000347898	ENSG00000158865	SLC5A11	TRUE	FALSE
chr16	24897973	G	T	ENST00000347898	ENSG00000158865	SLC5A11	TRUE	FALSE
chr16	24897983	C	T	ENST00000347898	ENSG00000158865	SLC5A11
chr16	24898001	A	T	ENST00000347898	ENSG00000158865	SLC5A11
chr16	24898019	A	T	ENST00000347898	ENSG00000158865	SLC5A11
chr16	24898022	G	T	ENST00000347898	ENSG00000158865	SLC5A11
chr16	24898045	C	A	ENST00000347898	ENSG00000158865	SLC5A11
chr16	24898045	C	G	ENST00000347898	ENSG00000158865	SLC5A11
chr16	24898049	A	T	ENST00000347898	ENSG00000158865	SLC5A11
chr16	24898110	G	A	ENST00000347898	ENSG00000158865	SLC5A11	TRUE	FALSE
chr16	24898110	G	C	ENST00000347898	ENSG00000158865	SLC5A11	TRUE	FALSE
chr16	24898110	G	T	ENST00000347898	ENSG00000158865	SLC5A11	TRUE	FALSE
chr16	24898111	T	A	ENST00000347898	ENSG00000158865	SLC5A11	TRUE	FALSE
chr16	24898111	T	C	ENST00000347898	ENSG00000158865	SLC5A11	TRUE	FALSE
chr16	24898111	T	G	ENST00000347898	ENSG00000158865	SLC5A11	TRUE	FALSE
chr16	24906655	A	C	ENST00000347898	ENSG00000158865	SLC5A11	TRUE	FALSE
chr16	24906655	A	G	ENST00000347898	ENSG00000158865	SLC5A11	TRUE	FALSE
chr16	24906655	A	T	ENST00000347898	ENSG00000158865	SLC5A11	TRUE	FALSE
chr16	24906656	G	A	ENST00000347898	ENSG00000158865	SLC5A11	TRUE	FALSE
chr16	24906656	G	C	ENST00000347898	ENSG00000158865	SLC5A11	TRUE	FALSE
chr16	24906656	G	T	ENST00000347898	ENSG00000158865	SLC5A11	TRUE	FALSE
chr16	24906659	C	T	ENST00000347898	ENSG00000158865	SLC5A11
chr16	24906670	T	A	ENST00000347898	ENSG00000158865	SLC5A11
chr16	24906680	G	T	ENST00000347898	ENSG00000158865	SLC5A11
chr16	24906688	C	A	ENST00000347898	ENSG00000158865	SLC5A11
chr16	24906689	C	T	ENST00000347898	ENSG00000158865	SLC5A11
chr16	24906692	A	T	ENST00000347898	ENSG00000158865	SLC5A11
chr16	24906700	C	A	ENST00000347898	ENSG00000158865	SLC5A11
chr16	24906711	C	A	ENST00000347898	ENSG00000158865	SLC5A11
chr16	24906711	C	G	ENST00000347898	ENSG00000158865	SLC5A11
chr16	24906718	T	A	ENST00000347898	ENSG00000158865	SLC5A11
chr16	24906720	C	A	ENST00000347898	ENSG00000158865	SLC5A11
chr16	24906733	T	A	ENST00000347898	ENSG00000158865	SLC5A11
chr16	24906733	T	G	ENST00000347898	ENSG00000158865	SLC5A11
chr16	24906737	A	T	ENST00000347898	ENSG00000158865	SLC5A11
chr16	24906749	G	T	ENST00000347898	ENSG00000158865	SLC5A11
chr16	24906765	G	A	ENST00000347898	ENSG00000158865	SLC5A11	TRUE	FALSE
chr16	24906765	G	C	ENST00000347898	ENSG00000158865	SLC5A11	TRUE	FALSE
chr16	24906765	G	T	ENST00000347898	ENSG00000158865	SLC5A11	TRUE	FALSE
chr16	24906766	T	A	ENST00000347898	ENSG00000158865	SLC5A11	TRUE	FALSE
chr16	24906766	T	C	ENST00000347898	ENSG00000158865	SLC5A11	TRUE	FALSE
chr16	24906766	T	G	ENST00000347898	ENSG00000158865	SLC5A11	TRUE	FALSE
chr16	24907023	A	C	ENST00000347898	ENSG00000158865	SLC5A11	FALSE	FALSE
chr16	24907023	A	G	ENST00000347898	ENSG00000158865	SLC5A11	FALSE	FALSE
chr16	24907023	A	T	ENST00000347898	ENSG00000158865	SLC5A11	FALSE	FALSE
chr16	24907024	G	A	ENST00000347898	ENSG00000158865	SLC5A11	FALSE	FALSE
chr16	24907024	G	C	ENST00000347898	ENSG00000158865	SLC5A11	FALSE	FALSE
chr16	24907024	G	T	ENST00000347898	ENSG00000158865	SLC5A11	FALSE	FALSE
chr16	24907124	G	A	ENST00000347898	ENSG00000158865	SLC5A11
chr16	24907125	G	A	ENST00000347898	ENSG00000158865	SLC5A11
chr16	24907150	G	T	ENST00000347898	ENSG00000158865	SLC5A11
chr16	24907153	A	T	ENST00000347898	ENSG00000158865	SLC5A11
chr16	24907156	G	T	ENST00000347898	ENSG00000158865	SLC5A11
chr16	24907176	G	A	ENST00000347898	ENSG00000158865	SLC5A11	TRUE	FALSE
chr16	24907176	G	C	ENST00000347898	ENSG00000158865	SLC5A11	TRUE	FALSE
chr16	24907176	G	T	ENST00000347898	ENSG00000158865	SLC5A11	TRUE	FALSE
chr16	24907177	T	A	ENST00000347898	ENSG00000158865	SLC5A11	TRUE	FALSE
chr16	24907177	T	C	ENST00000347898	ENSG00000158865	SLC5A11	FALSE	FALSE
chr16	24907177	T	G	ENST00000347898	ENSG00000158865	SLC5A11	TRUE	FALSE
chr16	24907961	A	C	ENST00000347898	ENSG00000158865	SLC5A11	TRUE	FALSE
chr16	24907961	A	G	ENST00000347898	ENSG00000158865	SLC5A11	TRUE	FALSE
chr16	24907961	A	T	ENST00000347898	ENSG00000158865	SLC5A11	TRUE	FALSE
chr16	24907962	G	A	ENST00000347898	ENSG00000158865	SLC5A11	TRUE	FALSE
chr16	24907962	G	C	ENST00000347898	ENSG00000158865	SLC5A11	TRUE	FALSE
chr16	24907962	G	T	ENST00000347898	ENSG00000158865	SLC5A11	TRUE	FALSE
chr16	24908001	G	A	ENST00000347898	ENSG00000158865	SLC5A11
chr16	24908002	G	A	ENST00000347898	ENSG00000158865	SLC5A11
chr16	24908015	C	T	ENST00000347898	ENSG00000158865	SLC5A11
chr16	24908024	C	T	ENST00000347898	ENSG00000158865	SLC5A11
chr16	24908033	C	T	ENST00000347898	ENSG00000158865	SLC5A11
chr16	24908047	T	A	ENST00000347898	ENSG00000158865	SLC5A11
chr16	24908047	T	G	ENST00000347898	ENSG00000158865	SLC5A11
chr16	24908051	C	T	ENST00000347898	ENSG00000158865	SLC5A11
chr16	24908068	C	A	ENST00000347898	ENSG00000158865	SLC5A11
chr16	24908068	C	G	ENST00000347898	ENSG00000158865	SLC5A11
chr16	24908072	C	T	ENST00000347898	ENSG00000158865	SLC5A11
chr16	24908102	G	T	ENST00000347898	ENSG00000158865	SLC5A11
chr16	24908107	T	A	ENST00000347898	ENSG00000158865	SLC5A11
chr16	24908112	G	A	ENST00000347898	ENSG00000158865	SLC5A11
chr16	24908113	G	A	ENST00000347898	ENSG00000158865	SLC5A11
chr16	24908114	A	T	ENST00000347898	ENSG00000158865	SLC5A11
chr16	24908126	G	T	ENST00000347898	ENSG00000158865	SLC5A11
chr16	24908129	A	T	ENST00000347898	ENSG00000158865	SLC5A11
chr16	24908132	G	A	ENST00000347898	ENSG00000158865	SLC5A11	TRUE	FALSE
chr16	24908132	G	C	ENST00000347898	ENSG00000158865	SLC5A11	TRUE	FALSE
chr16	24908132	G	T	ENST00000347898	ENSG00000158865	SLC5A11	TRUE	FALSE
chr16	24908133	T	A	ENST00000347898	ENSG00000158865	SLC5A11	TRUE	FALSE
chr16	24908133	T	C	ENST00000347898	ENSG00000158865	SLC5A11	TRUE	FALSE
chr16	24908133	T	G	ENST00000347898	ENSG00000158865	SLC5A11	TRUE	FALSE
chr16	24908879	A	C	ENST00000347898	ENSG00000158865	SLC5A11	TRUE	FALSE
chr16	24908879	A	G	ENST00000347898	ENSG00000158865	SLC5A11	TRUE	FALSE
chr16	24908879	A	T	ENST00000347898	ENSG00000158865	SLC5A11	TRUE	FALSE
chr16	24908880	G	A	ENST00000347898	ENSG00000158865	SLC5A11	TRUE	FALSE
chr16	24908880	G	C	ENST00000347898	ENSG00000158865	SLC5A11	TRUE	FALSE
chr16	24908880	G	T	ENST00000347898	ENSG00000158865	SLC5A11	TRUE	FALSE
chr16	24908891	G	A	ENST00000347898	ENSG00000158865	SLC5A11
chr16	24908892	G	A	ENST00000347898	ENSG00000158865	SLC5A11
chr16	24908903	C	A	ENST00000347898	ENSG00000158865	SLC5A11
chr16	24908921	T	A	ENST00000347898	ENSG00000158865	SLC5A11
chr16	24908949	C	A	ENST00000347898	ENSG00000158865	SLC5A11
chr16	24908949	C	G	ENST00000347898	ENSG00000158865	SLC5A11
chr16	24908953	C	T	ENST00000347898	ENSG00000158865	SLC5A11
chr16	24908959	C	T	ENST00000347898	ENSG00000158865	SLC5A11
chr16	24908964	C	A	ENST00000347898	ENSG00000158865	SLC5A11
chr16	24908968	C	T	ENST00000347898	ENSG00000158865	SLC5A11
chr16	24908977	G	T	ENST00000347898	ENSG00000158865	SLC5A11
chr16	24908995	A	T	ENST00000347898	ENSG00000158865	SLC5A11
chr16	24909009	C	A	ENST00000347898	ENSG00000158865	SLC5A11
chr16	24909009	C	G	ENST00000347898	ENSG00000158865	SLC5A11
chr16	24909015	C	A	ENST00000347898	ENSG00000158865	SLC5A11
chr16	24909015	C	G	ENST00000347898	ENSG00000158865	SLC5A11
chr16	24909068	G	A	ENST00000347898	ENSG00000158865	SLC5A11
chr16	24909069	G	A	ENST00000347898	ENSG00000158865	SLC5A11
chr16	24909076	G	T	ENST00000347898	ENSG00000158865	SLC5A11
chr16	24909088	A	T	ENST00000347898	ENSG00000158865	SLC5A11
chr16	24909091	G	T	ENST00000347898	ENSG00000158865	SLC5A11
chr16	24909097	G	A	ENST00000347898	ENSG00000158865	SLC5A11	TRUE	FALSE
chr16	24909097	G	C	ENST00000347898	ENSG00000158865	SLC5A11	TRUE	FALSE
chr16	24909097	G	T	ENST00000347898	ENSG00000158865	SLC5A11	TRUE	FALSE
chr16	24909098	T	A	ENST00000347898	ENSG00000158865	SLC5A11	TRUE	FALSE
chr16	24909098	T	C	ENST00000347898	ENSG00000158865	SLC5A11	TRUE	FALSE
chr16	24909098	T	G	ENST00000347898	ENSG00000158865	SLC5A11	TRUE	FALSE
chr16	24910304	A	C	ENST00000347898	ENSG00000158865	SLC5A11	TRUE	FALSE
chr16	24910304	A	G	ENST00000347898	ENSG00000158865	SLC5A11	TRUE	FALSE
chr16	24910304	A	T	ENST00000347898	ENSG00000158865	SLC5A11	TRUE	FALSE
chr16	24910305	G	A	ENST00000347898	ENSG00000158865	SLC5A11	TRUE	FALSE
chr16	24910305	G	C	ENST00000347898	ENSG00000158865	SLC5A11	TRUE	FALSE
chr16	24910305	G	T	ENST00000347898	ENSG00000158865	SLC5A11	TRUE	FALSE
chr16	24910322	G	A	ENST00000347898	ENSG00000158865	SLC5A11
chr16	24910323	G	A	ENST00000347898	ENSG00000158865	SLC5A11
chr16	24910348	C	T	ENST00000347898	ENSG00000158865	SLC5A11
chr16	24910351	A	T	ENST00000347898	ENSG00000158865	SLC5A11
chr16	24910354	G	T	ENST00000347898	ENSG00000158865	SLC5A11
chr16	24910357	C	T	ENST00000347898	ENSG00000158865	SLC5A11
chr16	24910379	T	A	ENST00000347898	ENSG00000158865	SLC5A11
chr16	24910396	C	T	ENST00000347898	ENSG00000158865	SLC5A11
chr16	24910411	G	T	ENST00000347898	ENSG00000158865	SLC5A11
chr16	24910435	C	T	ENST00000347898	ENSG00000158865	SLC5A11
chr16	24910441	G	T	ENST00000347898	ENSG00000158865	SLC5A11
chr16	24910450	C	T	ENST00000347898	ENSG00000158865	SLC5A11
chr16	24910453	G	T	ENST00000347898	ENSG00000158865	SLC5A11
chr16	24910465	A	T	ENST00000347898	ENSG00000158865	SLC5A11
chr16	24910478	G	A	ENST00000347898	ENSG00000158865	SLC5A11	TRUE	FALSE
chr16	24910478	G	C	ENST00000347898	ENSG00000158865	SLC5A11	TRUE	FALSE
chr16	24910478	G	T	ENST00000347898	ENSG00000158865	SLC5A11	TRUE	FALSE
chr16	24910479	T	A	ENST00000347898	ENSG00000158865	SLC5A11	TRUE	FALSE
chr16	24910479	T	C	ENST00000347898	ENSG00000158865	SLC5A11	TRUE	FALSE
chr16	24910479	T	G	ENST00000347898	ENSG00000158865	SLC5A11	TRUE	FALSE
chr16	24911326	A	C	ENST00000347898	ENSG00000158865	SLC5A11	TRUE	FALSE
chr16	24911326	A	G	ENST00000347898	ENSG00000158865	SLC5A11	TRUE	FALSE
chr16	24911326	A	T	ENST00000347898	ENSG00000158865	SLC5A11	TRUE	FALSE
chr16	24911327	G	A	ENST00000347898	ENSG00000158865	SLC5A11	TRUE	FALSE
chr16	24911327	G	C	ENST00000347898	ENSG00000158865	SLC5A11	TRUE	FALSE
chr16	24911327	G	T	ENST00000347898	ENSG00000158865	SLC5A11	TRUE	FALSE
chr16	24911329	T	A	ENST00000347898	ENSG00000158865	SLC5A11
chr16	24911342	A	T	ENST00000347898	ENSG00000158865	SLC5A11
chr16	24911345	C	T	ENST00000347898	ENSG00000158865	SLC5A11
chr16	24911351	A	T	ENST00000347898	ENSG00000158865	SLC5A11
chr16	24911360	A	T	ENST00000347898	ENSG00000158865	SLC5A11
chr16	24911373	G	A	ENST00000347898	ENSG00000158865	SLC5A11
chr16	24911374	G	A	ENST00000347898	ENSG00000158865	SLC5A11
chr16	24911380	T	A	ENST00000347898	ENSG00000158865	SLC5A11
chr16	24911381	G	T	ENST00000347898	ENSG00000158865	SLC5A11
chr16	24911387	C	T	ENST00000347898	ENSG00000158865	SLC5A11
chr16	24911390	G	T	ENST00000347898	ENSG00000158865	SLC5A11
chr16	24911393	A	T	ENST00000347898	ENSG00000158865	SLC5A11
chr16	24911399	A	T	ENST00000347898	ENSG00000158865	SLC5A11
chr16	24911402	G	T	ENST00000347898	ENSG00000158865	SLC5A11
chr16	24911405	G	T	ENST00000347898	ENSG00000158865	SLC5A11
chr16	24911417	A	T	ENST00000347898	ENSG00000158865	SLC5A11
chr16	24911423	G	T	ENST00000347898	ENSG00000158865	SLC5A11
chr16	24911444	G	T	ENST00000347898	ENSG00000158865	SLC5A11	FALSE	FALSE
chr16	24911447	G	T	ENST00000347898	ENSG00000158865	SLC5A11	FALSE	FALSE
chr16	24911457	T	A	ENST00000347898	ENSG00000158865	SLC5A11	FALSE	FALSE
chr16	24911462	A	T	ENST00000347898	ENSG00000158865	SLC5A11	FALSE	FALSE
chr16	24911494	C	A	ENST00000347898	ENSG00000158865	SLC5A11	FALSE	FALSE
chr16	24911503	C	A	ENST00000347898	ENSG00000158865	SLC5A11	FALSE	FALSE
chr16	24911517	G	A	ENST00000347898	ENSG00000158865	SLC5A11	FALSE	FALSE
chr16	24911518	G	A	ENST00000347898	ENSG00000158865	SLC5A11	FALSE	FALSE
chr16	24911524	T	A	ENST00000347898	ENSG00000158865	SLC5A11	FALSE	FALSE
chr16	24911524	T	G	ENST00000347898	ENSG00000158865	SLC5A11	FALSE	FALSE
chr16	24920147	C	A	ENST00000289968	ENSG00000140750	ARHGAP17	FALSE	FALSE
chr16	24920192	T	A	ENST00000289968	ENSG00000140750	ARHGAP17	FALSE	FALSE
chr16	24920200	G	C	ENST00000289968	ENSG00000140750	ARHGAP17	FALSE	FALSE
chr16	24920200	G	T	ENST00000289968	ENSG00000140750	ARHGAP17	FALSE	FALSE
chr16	24920206	G	C	ENST00000289968	ENSG00000140750	ARHGAP17	FALSE	FALSE
chr16	24920206	G	T	ENST00000289968	ENSG00000140750	ARHGAP17	FALSE	FALSE
chr16	24920216	C	A	ENST00000289968	ENSG00000140750	ARHGAP17	FALSE	FALSE
chr16	24920240	C	A	ENST00000289968	ENSG00000140750	ARHGAP17	FALSE	FALSE
chr16	24920242	G	C	ENST00000289968	ENSG00000140750	ARHGAP17	FALSE	FALSE
chr16	24920242	G	T	ENST00000289968	ENSG00000140750	ARHGAP17	FALSE	FALSE
chr16	24920261	C	A	ENST00000289968	ENSG00000140750	ARHGAP17	TRUE	FALSE
chr16	24920261	C	G	ENST00000289968	ENSG00000140750	ARHGAP17	TRUE	FALSE
chr16	24920261	C	T	ENST00000289968	ENSG00000140750	ARHGAP17	TRUE	FALSE
chr16	24920262	T	A	ENST00000289968	ENSG00000140750	ARHGAP17	TRUE	FALSE
chr16	24920262	T	C	ENST00000289968	ENSG00000140750	ARHGAP17	TRUE	FALSE
chr16	24920262	T	G	ENST00000289968	ENSG00000140750	ARHGAP17	TRUE	FALSE
chr16	24930782	A	C	ENST00000289968	ENSG00000140750	ARHGAP17	TRUE	FALSE
chr16	24930782	A	G	ENST00000289968	ENSG00000140750	ARHGAP17	FALSE	FALSE
chr16	24930782	A	T	ENST00000289968	ENSG00000140750	ARHGAP17	TRUE	FALSE
chr16	24930783	C	A	ENST00000289968	ENSG00000140750	ARHGAP17	TRUE	FALSE
chr16	24930783	C	G	ENST00000289968	ENSG00000140750	ARHGAP17	TRUE	FALSE
chr16	24930783	C	T	ENST00000289968	ENSG00000140750	ARHGAP17	FALSE	FALSE
chr16	24930796	T	A	ENST00000289968	ENSG00000140750	ARHGAP17	FALSE	FALSE
chr16	24930840	G	C	ENST00000289968	ENSG00000140750	ARHGAP17	TRUE	TRUE
chr16	24930840	G	T	ENST00000289968	ENSG00000140750	ARHGAP17	TRUE	TRUE
chr16	24930859	G	A	ENST00000289968	ENSG00000140750	ARHGAP17	TRUE	TRUE
chr16	24930895	T	A	ENST00000289968	ENSG00000140750	ARHGAP17	TRUE	TRUE
chr16	24930907	T	A	ENST00000289968	ENSG00000140750	ARHGAP17	TRUE	TRUE
chr16	24930913	T	A	ENST00000289968	ENSG00000140750	ARHGAP17	TRUE	TRUE
chr16	24930918	A	C	ENST00000289968	ENSG00000140750	ARHGAP17	TRUE	TRUE
chr16	24930918	A	T	ENST00000289968	ENSG00000140750	ARHGAP17	TRUE	TRUE
chr16	24930925	C	A	ENST00000289968	ENSG00000140750	ARHGAP17	TRUE	TRUE
chr16	24930937	G	A	ENST00000289968	ENSG00000140750	ARHGAP17	TRUE	TRUE
chr16	24930946	C	A	ENST00000289968	ENSG00000140750	ARHGAP17	TRUE	TRUE
chr16	24930970	G	A	ENST00000289968	ENSG00000140750	ARHGAP17	TRUE	TRUE
chr16	24930994	G	A	ENST00000289968	ENSG00000140750	ARHGAP17	TRUE	TRUE
chr16	24930997	T	A	ENST00000289968	ENSG00000140750	ARHGAP17	TRUE	TRUE
chr16	24931000	C	A	ENST00000289968	ENSG00000140750	ARHGAP17	TRUE	TRUE
chr16	24931033	G	A	ENST00000289968	ENSG00000140750	ARHGAP17	TRUE	TRUE
chr16	24931054	G	A	ENST00000289968	ENSG00000140750	ARHGAP17	TRUE	TRUE
chr16	24931057	C	A	ENST00000289968	ENSG00000140750	ARHGAP17	TRUE	TRUE
chr16	24931063	C	A	ENST00000289968	ENSG00000140750	ARHGAP17	TRUE	TRUE
chr16	24931069	C	A	ENST00000289968	ENSG00000140750	ARHGAP17	TRUE	TRUE
chr16	24931077	A	T	ENST00000289968	ENSG00000140750	ARHGAP17	TRUE	TRUE
chr16	24931102	G	A	ENST00000289968	ENSG00000140750	ARHGAP17	TRUE	TRUE
chr16	24931114	T	A	ENST00000289968	ENSG00000140750	ARHGAP17	TRUE	TRUE
chr16	24931138	G	A	ENST00000289968	ENSG00000140750	ARHGAP17	TRUE	TRUE
chr16	24931150	G	A	ENST00000289968	ENSG00000140750	ARHGAP17	TRUE	TRUE
chr16	24931174	G	A	ENST00000289968	ENSG00000140750	ARHGAP17	TRUE	TRUE
chr16	24931185	A	T	ENST00000289968	ENSG00000140750	ARHGAP17	TRUE	TRUE
chr16	24931196	G	C	ENST00000289968	ENSG00000140750	ARHGAP17	TRUE	TRUE
chr16	24931196	G	T	ENST00000289968	ENSG00000140750	ARHGAP17	TRUE	TRUE
chr16	24931212	G	C	ENST00000289968	ENSG00000140750	ARHGAP17	TRUE	TRUE
chr16	24931212	G	T	ENST00000289968	ENSG00000140750	ARHGAP17	TRUE	TRUE
chr16	24931219	G	A	ENST00000289968	ENSG00000140750	ARHGAP17	TRUE	TRUE
chr16	24931237	G	A	ENST00000289968	ENSG00000140750	ARHGAP17	TRUE	TRUE
chr16	24931249	G	A	ENST00000289968	ENSG00000140750	ARHGAP17	TRUE	TRUE
chr16	24931261	G	A	ENST00000289968	ENSG00000140750	ARHGAP17	TRUE	TRUE
chr16	24931282	G	A	ENST00000289968	ENSG00000140750	ARHGAP17	TRUE	TRUE
chr16	24931294	T	A	ENST00000289968	ENSG00000140750	ARHGAP17	TRUE	TRUE
chr16	24931299	G	C	ENST00000289968	ENSG00000140750	ARHGAP17	TRUE	TRUE
chr16	24931299	G	T	ENST00000289968	ENSG00000140750	ARHGAP17	TRUE	TRUE
chr16	24931318	G	A	ENST00000289968	ENSG00000140750	ARHGAP17	TRUE	TRUE
chr16	24931327	C	A	ENST00000289968	ENSG00000140750	ARHGAP17	TRUE	TRUE
chr16	24931329	G	C	ENST00000289968	ENSG00000140750	ARHGAP17	TRUE	TRUE
chr16	24931329	G	T	ENST00000289968	ENSG00000140750	ARHGAP17	TRUE	TRUE
chr16	24931339	G	A	ENST00000289968	ENSG00000140750	ARHGAP17	TRUE	TRUE
chr16	24931375	T	A	ENST00000289968	ENSG00000140750	ARHGAP17	TRUE	TRUE
chr16	24931396	T	A	ENST00000289968	ENSG00000140750	ARHGAP17	TRUE	TRUE
chr16	24931399	T	A	ENST00000289968	ENSG00000140750	ARHGAP17	TRUE	TRUE
chr16	24931405	C	A	ENST00000289968	ENSG00000140750	ARHGAP17	TRUE	FALSE
chr16	24931405	C	G	ENST00000289968	ENSG00000140750	ARHGAP17	TRUE	FALSE
chr16	24931405	C	T	ENST00000289968	ENSG00000140750	ARHGAP17	TRUE	FALSE
chr16	24931406	T	A	ENST00000289968	ENSG00000140750	ARHGAP17	TRUE	FALSE
chr16	24931406	T	C	ENST00000289968	ENSG00000140750	ARHGAP17	TRUE	FALSE
chr16	24931406	T	G	ENST00000289968	ENSG00000140750	ARHGAP17	TRUE	FALSE
chr16	24935468	A	C	ENST00000289968	ENSG00000140750	ARHGAP17	TRUE	FALSE
chr16	24935468	A	G	ENST00000289968	ENSG00000140750	ARHGAP17	TRUE	FALSE
chr16	24935468	A	T	ENST00000289968	ENSG00000140750	ARHGAP17	TRUE	FALSE
chr16	24935469	C	A	ENST00000289968	ENSG00000140750	ARHGAP17	TRUE	FALSE
chr16	24935469	C	G	ENST00000289968	ENSG00000140750	ARHGAP17	TRUE	FALSE
chr16	24935469	C	T	ENST00000289968	ENSG00000140750	ARHGAP17	TRUE	FALSE
chr16	24935473	G	A	ENST00000289968	ENSG00000140750	ARHGAP17	TRUE	TRUE
chr16	24935515	G	A	ENST00000289968	ENSG00000140750	ARHGAP17	TRUE	TRUE
chr16	24935530	G	A	ENST00000289968	ENSG00000140750	ARHGAP17	TRUE	TRUE
chr16	24935551	G	A	ENST00000289968	ENSG00000140750	ARHGAP17	TRUE	TRUE
chr16	24935557	G	A	ENST00000289968	ENSG00000140750	ARHGAP17	TRUE	TRUE
chr16	24935563	G	A	ENST00000289968	ENSG00000140750	ARHGAP17	TRUE	TRUE
chr16	24935578	G	A	ENST00000289968	ENSG00000140750	ARHGAP17	TRUE	TRUE
chr16	24935590	T	A	ENST00000289968	ENSG00000140750	ARHGAP17	TRUE	TRUE
chr16	24935626	T	A	ENST00000289968	ENSG00000140750	ARHGAP17	TRUE	TRUE
chr16	24935632	T	A	ENST00000289968	ENSG00000140750	ARHGAP17	TRUE	TRUE
chr16	24935640	C	A	ENST00000289968	ENSG00000140750	ARHGAP17	TRUE	FALSE
chr16	24935640	C	G	ENST00000289968	ENSG00000140750	ARHGAP17	TRUE	FALSE
chr16	24935640	C	T	ENST00000289968	ENSG00000140750	ARHGAP17	TRUE	FALSE
chr16	24935641	T	A	ENST00000289968	ENSG00000140750	ARHGAP17	TRUE	FALSE
chr16	24935641	T	C	ENST00000289968	ENSG00000140750	ARHGAP17	TRUE	FALSE
chr16	24935641	T	G	ENST00000289968	ENSG00000140750	ARHGAP17	TRUE	FALSE
chr16	24939362	A	C	ENST00000289968	ENSG00000140750	ARHGAP17	FALSE	FALSE
chr16	24939362	A	G	ENST00000289968	ENSG00000140750	ARHGAP17	FALSE	FALSE
chr16	24939362	A	T	ENST00000289968	ENSG00000140750	ARHGAP17	FALSE	FALSE
chr16	24939363	C	A	ENST00000289968	ENSG00000140750	ARHGAP17	FALSE	FALSE
chr16	24939363	C	G	ENST00000289968	ENSG00000140750	ARHGAP17	FALSE	FALSE
chr16	24939363	C	T	ENST00000289968	ENSG00000140750	ARHGAP17	FALSE	FALSE
chr16	24939389	G	A	ENST00000289968	ENSG00000140750	ARHGAP17	TRUE	TRUE
chr16	24939392	C	A	ENST00000289968	ENSG00000140750	ARHGAP17	TRUE	TRUE
chr16	24939440	C	A	ENST00000289968	ENSG00000140750	ARHGAP17	TRUE	TRUE
chr16	24939455	G	A	ENST00000289968	ENSG00000140750	ARHGAP17	TRUE	TRUE
chr16	24939467	C	A	ENST00000289968	ENSG00000140750	ARHGAP17	TRUE	TRUE
chr16	24939518	G	A	ENST00000289968	ENSG00000140750	ARHGAP17	TRUE	TRUE
chr16	24939539	T	A	ENST00000289968	ENSG00000140750	ARHGAP17	TRUE	TRUE
chr16	24939542	T	A	ENST00000289968	ENSG00000140750	ARHGAP17	TRUE	TRUE
chr16	24939572	G	A	ENST00000289968	ENSG00000140750	ARHGAP17	TRUE	TRUE
chr16	24939587	T	A	ENST00000289968	ENSG00000140750	ARHGAP17	TRUE	TRUE
chr16	24939598	C	A	ENST00000289968	ENSG00000140750	ARHGAP17	FALSE	FALSE
chr16	24939598	C	G	ENST00000289968	ENSG00000140750	ARHGAP17	FALSE	FALSE
chr16	24939598	C	T	ENST00000289968	ENSG00000140750	ARHGAP17	FALSE	FALSE
chr16	24939599	T	A	ENST00000289968	ENSG00000140750	ARHGAP17	FALSE	FALSE
chr16	24939599	T	C	ENST00000289968	ENSG00000140750	ARHGAP17	FALSE	FALSE
chr16	24939599	T	G	ENST00000289968	ENSG00000140750	ARHGAP17	FALSE	FALSE
chr16	24941985	A	C	ENST00000289968	ENSG00000140750	ARHGAP17	TRUE	FALSE
chr16	24941985	A	G	ENST00000289968	ENSG00000140750	ARHGAP17	TRUE	FALSE
chr16	24941985	A	T	ENST00000289968	ENSG00000140750	ARHGAP17	TRUE	FALSE
chr16	24941986	C	A	ENST00000289968	ENSG00000140750	ARHGAP17	TRUE	FALSE
chr16	24941986	C	G	ENST00000289968	ENSG00000140750	ARHGAP17	TRUE	FALSE
chr16	24941986	C	T	ENST00000289968	ENSG00000140750	ARHGAP17	TRUE	FALSE
chr16	24941991	C	A	ENST00000289968	ENSG00000140750	ARHGAP17	TRUE	TRUE
chr16	24941994	T	A	ENST00000289968	ENSG00000140750	ARHGAP17	TRUE	TRUE
chr16	24941997	T	A	ENST00000289968	ENSG00000140750	ARHGAP17	TRUE	TRUE
chr16	24942002	A	T	ENST00000289968	ENSG00000140750	ARHGAP17	TRUE	TRUE
chr16	24942009	C	A	ENST00000289968	ENSG00000140750	ARHGAP17	TRUE	TRUE
chr16	24942012	C	A	ENST00000289968	ENSG00000140750	ARHGAP17	TRUE	TRUE
chr16	24942039	T	A	ENST00000289968	ENSG00000140750	ARHGAP17	TRUE	TRUE
chr16	24942045	C	A	ENST00000289968	ENSG00000140750	ARHGAP17	TRUE	TRUE
chr16	24942056	G	T	ENST00000289968	ENSG00000140750	ARHGAP17	TRUE	TRUE
chr16	24942072	C	A	ENST00000289968	ENSG00000140750	ARHGAP17	TRUE	TRUE
chr16	24942083	G	C	ENST00000289968	ENSG00000140750	ARHGAP17
chr16	24942083	G	T	ENST00000289968	ENSG00000140750	ARHGAP17
chr16	24942123	C	A	ENST00000289968	ENSG00000140750	ARHGAP17	TRUE	TRUE
chr16	24942125	G	C	ENST00000289968	ENSG00000140750	ARHGAP17	TRUE	TRUE
chr16	24942125	G	T	ENST00000289968	ENSG00000140750	ARHGAP17	TRUE	TRUE
chr16	24942138	C	A	ENST00000289968	ENSG00000140750	ARHGAP17
chr16	24942144	C	A	ENST00000289968	ENSG00000140750	ARHGAP17	TRUE	FALSE
chr16	24942144	C	G	ENST00000289968	ENSG00000140750	ARHGAP17	TRUE	FALSE
chr16	24942144	C	T	ENST00000289968	ENSG00000140750	ARHGAP17	TRUE	FALSE
chr16	24942145	T	A	ENST00000289968	ENSG00000140750	ARHGAP17	TRUE	FALSE
chr16	24942145	T	C	ENST00000289968	ENSG00000140750	ARHGAP17	TRUE	FALSE
chr16	24942145	T	G	ENST00000289968	ENSG00000140750	ARHGAP17	TRUE	FALSE
chr16	24943769	A	C	ENST00000289968	ENSG00000140750	ARHGAP17	TRUE	FALSE
chr16	24943769	A	G	ENST00000289968	ENSG00000140750	ARHGAP17	TRUE	FALSE
chr16	24943769	A	T	ENST00000289968	ENSG00000140750	ARHGAP17	TRUE	FALSE
chr16	24943770	C	A	ENST00000289968	ENSG00000140750	ARHGAP17	TRUE	FALSE
chr16	24943770	C	G	ENST00000289968	ENSG00000140750	ARHGAP17	TRUE	FALSE
chr16	24943770	C	T	ENST00000289968	ENSG00000140750	ARHGAP17	TRUE	FALSE
chr16	24943771	C	A	ENST00000289968	ENSG00000140750	ARHGAP17	TRUE	TRUE
chr16	24943774	C	A	ENST00000289968	ENSG00000140750	ARHGAP17	TRUE	TRUE
chr16	24943784	C	T	ENST00000289968	ENSG00000140750	ARHGAP17	TRUE	TRUE
chr16	24943785	C	T	ENST00000289968	ENSG00000140750	ARHGAP17	TRUE	TRUE
chr16	24943798	G	A	ENST00000289968	ENSG00000140750	ARHGAP17	TRUE	TRUE
chr16	24943810	C	A	ENST00000289968	ENSG00000140750	ARHGAP17	TRUE	TRUE
chr16	24943852	C	A	ENST00000289968	ENSG00000140750	ARHGAP17	TRUE	TRUE
chr16	24943863	C	A	ENST00000289968	ENSG00000140750	ARHGAP17	TRUE	FALSE
chr16	24943863	C	G	ENST00000289968	ENSG00000140750	ARHGAP17	TRUE	FALSE
chr16	24943863	C	T	ENST00000289968	ENSG00000140750	ARHGAP17	TRUE	FALSE
chr16	24943864	T	A	ENST00000289968	ENSG00000140750	ARHGAP17	TRUE	FALSE
chr16	24943864	T	C	ENST00000289968	ENSG00000140750	ARHGAP17	TRUE	FALSE
chr16	24943864	T	G	ENST00000289968	ENSG00000140750	ARHGAP17	TRUE	FALSE
chr16	24947480	A	C	ENST00000289968	ENSG00000140750	ARHGAP17	TRUE	FALSE
chr16	24947480	A	G	ENST00000289968	ENSG00000140750	ARHGAP17	TRUE	FALSE
chr16	24947480	A	T	ENST00000289968	ENSG00000140750	ARHGAP17	TRUE	FALSE
chr16	24947481	C	A	ENST00000289968	ENSG00000140750	ARHGAP17	TRUE	FALSE
chr16	24947481	C	G	ENST00000289968	ENSG00000140750	ARHGAP17	TRUE	FALSE
chr16	24947481	C	T	ENST00000289968	ENSG00000140750	ARHGAP17	TRUE	FALSE
chr16	24947483	C	A	ENST00000289968	ENSG00000140750	ARHGAP17	TRUE	TRUE
chr16	24947486	C	A	ENST00000289968	ENSG00000140750	ARHGAP17	TRUE	TRUE
chr16	24947492	T	A	ENST00000289968	ENSG00000140750	ARHGAP17	TRUE	TRUE
chr16	24947496	C	T	ENST00000289968	ENSG00000140750	ARHGAP17	TRUE	TRUE
chr16	24947497	C	T	ENST00000289968	ENSG00000140750	ARHGAP17	TRUE	TRUE
chr16	24947500	A	C	ENST00000289968	ENSG00000140750	ARHGAP17	TRUE	TRUE
chr16	24947500	A	T	ENST00000289968	ENSG00000140750	ARHGAP17	TRUE	TRUE
chr16	24947503	A	T	ENST00000289968	ENSG00000140750	ARHGAP17	TRUE	TRUE
chr16	24947515	A	C	ENST00000289968	ENSG00000140750	ARHGAP17	TRUE	TRUE
chr16	24947515	A	T	ENST00000289968	ENSG00000140750	ARHGAP17	TRUE	TRUE
chr16	24947546	T	A	ENST00000289968	ENSG00000140750	ARHGAP17	TRUE	TRUE
chr16	24947564	G	A	ENST00000289968	ENSG00000140750	ARHGAP17	TRUE	TRUE
chr16	24947573	T	A	ENST00000289968	ENSG00000140750	ARHGAP17	TRUE	TRUE
chr16	24947585	T	A	ENST00000289968	ENSG00000140750	ARHGAP17	TRUE	TRUE
chr16	24947590	A	T	ENST00000289968	ENSG00000140750	ARHGAP17	TRUE	TRUE
chr16	24947592	A	C	ENST00000289968	ENSG00000140750	ARHGAP17	TRUE	TRUE
chr16	24947592	A	T	ENST00000289968	ENSG00000140750	ARHGAP17	TRUE	TRUE
chr16	24947596	C	A	ENST00000289968	ENSG00000140750	ARHGAP17	TRUE	FALSE
chr16	24947596	C	G	ENST00000289968	ENSG00000140750	ARHGAP17	TRUE	FALSE
chr16	24947596	C	T	ENST00000289968	ENSG00000140750	ARHGAP17	TRUE	FALSE
chr16	24947597	T	A	ENST00000289968	ENSG00000140750	ARHGAP17	TRUE	FALSE
chr16	24947597	T	C	ENST00000289968	ENSG00000140750	ARHGAP17	TRUE	FALSE
chr16	24947597	T	G	ENST00000289968	ENSG00000140750	ARHGAP17	TRUE	FALSE
chr16	24949402	A	C	ENST00000289968	ENSG00000140750	ARHGAP17	TRUE	FALSE
chr16	24949402	A	G	ENST00000289968	ENSG00000140750	ARHGAP17	TRUE	FALSE
chr16	24949402	A	T	ENST00000289968	ENSG00000140750	ARHGAP17	TRUE	FALSE
chr16	24949403	C	A	ENST00000289968	ENSG00000140750	ARHGAP17	TRUE	FALSE
chr16	24949403	C	G	ENST00000289968	ENSG00000140750	ARHGAP17	TRUE	FALSE
chr16	24949403	C	T	ENST00000289968	ENSG00000140750	ARHGAP17	TRUE	FALSE
chr16	24949405	T	A	ENST00000289968	ENSG00000140750	ARHGAP17	TRUE	TRUE
chr16	24949423	G	A	ENST00000289968	ENSG00000140750	ARHGAP17	TRUE	TRUE
chr16	24949431	A	T	ENST00000289968	ENSG00000140750	ARHGAP17	TRUE	TRUE
chr16	24949435	T	A	ENST00000289968	ENSG00000140750	ARHGAP17	TRUE	TRUE
chr16	24949438	G	A	ENST00000289968	ENSG00000140750	ARHGAP17	TRUE	TRUE
chr16	24949439	A	T	ENST00000289968	ENSG00000140750	ARHGAP17	TRUE	TRUE
chr16	24949447	T	A	ENST00000289968	ENSG00000140750	ARHGAP17	TRUE	TRUE
chr16	24949448	C	T	ENST00000289968	ENSG00000140750	ARHGAP17	TRUE	TRUE
chr16	24949449	C	T	ENST00000289968	ENSG00000140750	ARHGAP17	TRUE	TRUE
chr16	24949452	A	T	ENST00000289968	ENSG00000140750	ARHGAP17	TRUE	TRUE
chr16	24949459	G	A	ENST00000289968	ENSG00000140750	ARHGAP17	TRUE	TRUE
chr16	24949465	T	A	ENST00000289968	ENSG00000140750	ARHGAP17	TRUE	TRUE
chr16	24949468	T	A	ENST00000289968	ENSG00000140750	ARHGAP17	TRUE	TRUE
chr16	24949474	G	A	ENST00000289968	ENSG00000140750	ARHGAP17	TRUE	TRUE
chr16	24949480	G	A	ENST00000289968	ENSG00000140750	ARHGAP17	TRUE	TRUE
chr16	24949485	C	A	ENST00000289968	ENSG00000140750	ARHGAP17	TRUE	FALSE
chr16	24949485	C	G	ENST00000289968	ENSG00000140750	ARHGAP17	TRUE	FALSE
chr16	24949485	C	T	ENST00000289968	ENSG00000140750	ARHGAP17	TRUE	FALSE
chr16	24949486	T	A	ENST00000289968	ENSG00000140750	ARHGAP17	TRUE	FALSE
chr16	24949486	T	C	ENST00000289968	ENSG00000140750	ARHGAP17	TRUE	FALSE
chr16	24949486	T	G	ENST00000289968	ENSG00000140750	ARHGAP17	TRUE	FALSE
chr16	24952287	A	C	ENST00000289968	ENSG00000140750	ARHGAP17	TRUE	FALSE
chr16	24952287	A	G	ENST00000289968	ENSG00000140750	ARHGAP17	FALSE	FALSE
chr16	24952287	A	T	ENST00000289968	ENSG00000140750	ARHGAP17	TRUE	FALSE
chr16	24952288	C	A	ENST00000289968	ENSG00000140750	ARHGAP17	TRUE	FALSE
chr16	24952288	C	G	ENST00000289968	ENSG00000140750	ARHGAP17	TRUE	FALSE
chr16	24952288	C	T	ENST00000289968	ENSG00000140750	ARHGAP17	TRUE	FALSE
chr16	24952299	G	A	ENST00000289968	ENSG00000140750	ARHGAP17	TRUE	TRUE
chr16	24952303	C	T	ENST00000289968	ENSG00000140750	ARHGAP17	TRUE	TRUE
chr16	24952304	C	T	ENST00000289968	ENSG00000140750	ARHGAP17	TRUE	TRUE
chr16	24952308	C	A	ENST00000289968	ENSG00000140750	ARHGAP17	TRUE	TRUE
chr16	24952311	C	A	ENST00000289968	ENSG00000140750	ARHGAP17	TRUE	TRUE
chr16	24952312	A	C	ENST00000289968	ENSG00000140750	ARHGAP17	TRUE	TRUE
chr16	24952312	A	T	ENST00000289968	ENSG00000140750	ARHGAP17	TRUE	TRUE
chr16	24952331	A	T	ENST00000289968	ENSG00000140750	ARHGAP17	TRUE	TRUE
chr16	24952338	C	A	ENST00000289968	ENSG00000140750	ARHGAP17	TRUE	TRUE
chr16	24952343	A	T	ENST00000289968	ENSG00000140750	ARHGAP17	TRUE	TRUE
chr16	24952347	C	A	ENST00000289968	ENSG00000140750	ARHGAP17	TRUE	TRUE
chr16	24952352	A	C	ENST00000289968	ENSG00000140750	ARHGAP17	TRUE	TRUE
chr16	24952352	A	T	ENST00000289968	ENSG00000140750	ARHGAP17	TRUE	TRUE
chr16	24952354	A	C	ENST00000289968	ENSG00000140750	ARHGAP17	TRUE	TRUE
chr16	24952354	A	T	ENST00000289968	ENSG00000140750	ARHGAP17	TRUE	TRUE
chr16	24952362	T	A	ENST00000289968	ENSG00000140750	ARHGAP17	TRUE	TRUE
chr16	24952364	A	C	ENST00000289968	ENSG00000140750	ARHGAP17	TRUE	TRUE
chr16	24952364	A	T	ENST00000289968	ENSG00000140750	ARHGAP17	TRUE	TRUE
chr16	24952371	C	A	ENST00000289968	ENSG00000140750	ARHGAP17	TRUE	FALSE
chr16	24952371	C	G	ENST00000289968	ENSG00000140750	ARHGAP17	TRUE	FALSE
chr16	24952371	C	T	ENST00000289968	ENSG00000140750	ARHGAP17	TRUE	FALSE
chr16	24952372	T	A	ENST00000289968	ENSG00000140750	ARHGAP17	TRUE	FALSE
chr16	24952372	T	C	ENST00000289968	ENSG00000140750	ARHGAP17	TRUE	FALSE
chr16	24952372	T	G	ENST00000289968	ENSG00000140750	ARHGAP17	TRUE	FALSE
chr16	24952929	A	C	ENST00000289968	ENSG00000140750	ARHGAP17	TRUE	FALSE
chr16	24952929	A	G	ENST00000289968	ENSG00000140750	ARHGAP17	TRUE	FALSE
chr16	24952929	A	T	ENST00000289968	ENSG00000140750	ARHGAP17	TRUE	FALSE
chr16	24952930	C	A	ENST00000289968	ENSG00000140750	ARHGAP17	TRUE	FALSE
chr16	24952930	C	G	ENST00000289968	ENSG00000140750	ARHGAP17	TRUE	FALSE
chr16	24952930	C	T	ENST00000289968	ENSG00000140750	ARHGAP17	TRUE	FALSE
chr16	24952951	G	C	ENST00000289968	ENSG00000140750	ARHGAP17	TRUE	TRUE
chr16	24952951	G	T	ENST00000289968	ENSG00000140750	ARHGAP17	TRUE	TRUE
chr16	24952953	A	C	ENST00000289968	ENSG00000140750	ARHGAP17	TRUE	TRUE
chr16	24952953	A	T	ENST00000289968	ENSG00000140750	ARHGAP17	TRUE	TRUE
chr16	24952961	C	A	ENST00000289968	ENSG00000140750	ARHGAP17	TRUE	TRUE
chr16	24952980	A	T	ENST00000289968	ENSG00000140750	ARHGAP17	TRUE	TRUE
chr16	24952987	A	T	ENST00000289968	ENSG00000140750	ARHGAP17	TRUE	TRUE
chr16	24952997	T	A	ENST00000289968	ENSG00000140750	ARHGAP17	TRUE	TRUE
chr16	24953003	T	A	ENST00000289968	ENSG00000140750	ARHGAP17	TRUE	TRUE
chr16	24953006	T	A	ENST00000289968	ENSG00000140750	ARHGAP17	TRUE	TRUE
chr16	24953008	A	C	ENST00000289968	ENSG00000140750	ARHGAP17	TRUE	TRUE
chr16	24953008	A	T	ENST00000289968	ENSG00000140750	ARHGAP17	TRUE	TRUE
chr16	24953012	T	A	ENST00000289968	ENSG00000140750	ARHGAP17	TRUE	TRUE
chr16	24953033	G	A	ENST00000289968	ENSG00000140750	ARHGAP17	TRUE	TRUE
chr16	24953043	C	A	ENST00000289968	ENSG00000140750	ARHGAP17	TRUE	FALSE
chr16	24953043	C	G	ENST00000289968	ENSG00000140750	ARHGAP17	TRUE	FALSE
chr16	24953043	C	T	ENST00000289968	ENSG00000140750	ARHGAP17	TRUE	FALSE
chr16	24953044	T	A	ENST00000289968	ENSG00000140750	ARHGAP17	TRUE	FALSE
chr16	24953044	T	C	ENST00000289968	ENSG00000140750	ARHGAP17	TRUE	FALSE
chr16	24953044	T	G	ENST00000289968	ENSG00000140750	ARHGAP17	TRUE	FALSE
chr16	24954601	A	C	ENST00000289968	ENSG00000140750	ARHGAP17	TRUE	FALSE
chr16	24954601	A	G	ENST00000289968	ENSG00000140750	ARHGAP17	TRUE	FALSE
chr16	24954601	A	T	ENST00000289968	ENSG00000140750	ARHGAP17	TRUE	FALSE
chr16	24954602	C	A	ENST00000289968	ENSG00000140750	ARHGAP17	TRUE	FALSE
chr16	24954602	C	G	ENST00000289968	ENSG00000140750	ARHGAP17	TRUE	FALSE
chr16	24954602	C	T	ENST00000289968	ENSG00000140750	ARHGAP17	TRUE	FALSE
chr16	24954605	C	A	ENST00000289968	ENSG00000140750	ARHGAP17	TRUE	TRUE
chr16	24954608	C	A	ENST00000289968	ENSG00000140750	ARHGAP17	TRUE	TRUE
chr16	24954611	T	A	ENST00000289968	ENSG00000140750	ARHGAP17	TRUE	TRUE
chr16	24954623	C	A	ENST00000289968	ENSG00000140750	ARHGAP17	TRUE	TRUE
chr16	24954639	A	T	ENST00000289968	ENSG00000140750	ARHGAP17	TRUE	TRUE
chr16	24954647	C	A	ENST00000289968	ENSG00000140750	ARHGAP17	TRUE	TRUE
chr16	24954665	C	A	ENST00000289968	ENSG00000140750	ARHGAP17	TRUE	TRUE
chr16	24954680	T	A	ENST00000289968	ENSG00000140750	ARHGAP17	TRUE	TRUE
chr16	24954689	C	A	ENST00000289968	ENSG00000140750	ARHGAP17	TRUE	TRUE
chr16	24954692	C	A	ENST00000289968	ENSG00000140750	ARHGAP17	TRUE	TRUE
chr16	24954716	T	A	ENST00000289968	ENSG00000140750	ARHGAP17	TRUE	TRUE
chr16	24954719	C	A	ENST00000289968	ENSG00000140750	ARHGAP17	TRUE	TRUE
chr16	24954723	C	T	ENST00000289968	ENSG00000140750	ARHGAP17	TRUE	TRUE
chr16	24954724	C	T	ENST00000289968	ENSG00000140750	ARHGAP17	TRUE	TRUE
chr16	24954728	T	A	ENST00000289968	ENSG00000140750	ARHGAP17	TRUE	TRUE
chr16	24954731	C	A	ENST00000289968	ENSG00000140750	ARHGAP17	TRUE	FALSE
chr16	24954731	C	G	ENST00000289968	ENSG00000140750	ARHGAP17	TRUE	FALSE
chr16	24954731	C	T	ENST00000289968	ENSG00000140750	ARHGAP17	TRUE	FALSE
chr16	24954732	T	A	ENST00000289968	ENSG00000140750	ARHGAP17	TRUE	FALSE
chr16	24954732	T	C	ENST00000289968	ENSG00000140750	ARHGAP17	TRUE	FALSE
chr16	24954732	T	G	ENST00000289968	ENSG00000140750	ARHGAP17	TRUE	FALSE
chr16	24959669	A	C	ENST00000289968	ENSG00000140750	ARHGAP17	TRUE	FALSE
chr16	24959669	A	G	ENST00000289968	ENSG00000140750	ARHGAP17	TRUE	FALSE
chr16	24959669	A	T	ENST00000289968	ENSG00000140750	ARHGAP17	TRUE	FALSE
chr16	24959670	C	A	ENST00000289968	ENSG00000140750	ARHGAP17	TRUE	FALSE
chr16	24959670	C	G	ENST00000289968	ENSG00000140750	ARHGAP17	TRUE	FALSE
chr16	24959670	C	T	ENST00000289968	ENSG00000140750	ARHGAP17	TRUE	FALSE
chr16	24959674	G	A	ENST00000289968	ENSG00000140750	ARHGAP17	TRUE	TRUE
chr16	24959683	G	A	ENST00000289968	ENSG00000140750	ARHGAP17	TRUE	TRUE
chr16	24959689	C	A	ENST00000289968	ENSG00000140750	ARHGAP17	TRUE	TRUE
chr16	24959701	T	A	ENST00000289968	ENSG00000140750	ARHGAP17	TRUE	TRUE
chr16	24959704	C	A	ENST00000289968	ENSG00000140750	ARHGAP17	TRUE	TRUE
chr16	24959706	A	C	ENST00000289968	ENSG00000140750	ARHGAP17	TRUE	TRUE
chr16	24959706	A	T	ENST00000289968	ENSG00000140750	ARHGAP17	TRUE	TRUE
chr16	24959715	A	C	ENST00000289968	ENSG00000140750	ARHGAP17	TRUE	TRUE
chr16	24959715	A	T	ENST00000289968	ENSG00000140750	ARHGAP17	TRUE	TRUE
chr16	24959722	T	A	ENST00000289968	ENSG00000140750	ARHGAP17	TRUE	TRUE
chr16	24959725	T	A	ENST00000289968	ENSG00000140750	ARHGAP17	TRUE	TRUE
chr16	24959729	G	C	ENST00000289968	ENSG00000140750	ARHGAP17	TRUE	TRUE
chr16	24959729	G	T	ENST00000289968	ENSG00000140750	ARHGAP17	TRUE	TRUE
chr16	24959740	G	A	ENST00000289968	ENSG00000140750	ARHGAP17	TRUE	TRUE
chr16	24959746	C	A	ENST00000289968	ENSG00000140750	ARHGAP17	TRUE	TRUE
chr16	24959748	A	C	ENST00000289968	ENSG00000140750	ARHGAP17	TRUE	TRUE
chr16	24959748	A	T	ENST00000289968	ENSG00000140750	ARHGAP17	TRUE	TRUE
chr16	24959751	A	C	ENST00000289968	ENSG00000140750	ARHGAP17	TRUE	TRUE
chr16	24959751	A	T	ENST00000289968	ENSG00000140750	ARHGAP17	TRUE	TRUE
chr16	24959753	C	A	ENST00000289968	ENSG00000140750	ARHGAP17	TRUE	FALSE
chr16	24959753	C	G	ENST00000289968	ENSG00000140750	ARHGAP17	TRUE	FALSE
chr16	24959753	C	T	ENST00000289968	ENSG00000140750	ARHGAP17	TRUE	FALSE
chr16	24959754	T	A	ENST00000289968	ENSG00000140750	ARHGAP17	TRUE	FALSE
chr16	24959754	T	C	ENST00000289968	ENSG00000140750	ARHGAP17	TRUE	FALSE
chr16	24959754	T	G	ENST00000289968	ENSG00000140750	ARHGAP17	TRUE	FALSE
chr16	24959909	A	C	ENST00000289968	ENSG00000140750	ARHGAP17	TRUE	FALSE
chr16	24959909	A	G	ENST00000289968	ENSG00000140750	ARHGAP17	TRUE	FALSE
chr16	24959909	A	T	ENST00000289968	ENSG00000140750	ARHGAP17	TRUE	FALSE
chr16	24959910	C	A	ENST00000289968	ENSG00000140750	ARHGAP17	TRUE	FALSE
chr16	24959910	C	G	ENST00000289968	ENSG00000140750	ARHGAP17	TRUE	FALSE
chr16	24959910	C	T	ENST00000289968	ENSG00000140750	ARHGAP17	TRUE	FALSE
chr16	24959925	T	A	ENST00000289968	ENSG00000140750	ARHGAP17	TRUE	TRUE
chr16	24959929	A	C	ENST00000289968	ENSG00000140750	ARHGAP17	TRUE	TRUE
chr16	24959929	A	T	ENST00000289968	ENSG00000140750	ARHGAP17	TRUE	TRUE
chr16	24959934	C	A	ENST00000289968	ENSG00000140750	ARHGAP17	TRUE	TRUE
chr16	24959940	C	A	ENST00000289968	ENSG00000140750	ARHGAP17	TRUE	TRUE
chr16	24959943	T	A	ENST00000289968	ENSG00000140750	ARHGAP17	TRUE	TRUE
chr16	24959956	G	C	ENST00000289968	ENSG00000140750	ARHGAP17	TRUE	TRUE
chr16	24959956	G	T	ENST00000289968	ENSG00000140750	ARHGAP17	TRUE	TRUE
chr16	24959976	G	A	ENST00000289968	ENSG00000140750	ARHGAP17	TRUE	TRUE
chr16	24959980	C	A	ENST00000289968	ENSG00000140750	ARHGAP17	TRUE	FALSE
chr16	24959980	C	G	ENST00000289968	ENSG00000140750	ARHGAP17	TRUE	FALSE
chr16	24959980	C	T	ENST00000289968	ENSG00000140750	ARHGAP17	TRUE	FALSE
chr16	24959981	T	A	ENST00000289968	ENSG00000140750	ARHGAP17	TRUE	FALSE
chr16	24959981	T	C	ENST00000289968	ENSG00000140750	ARHGAP17	TRUE	FALSE
chr16	24959981	T	G	ENST00000289968	ENSG00000140750	ARHGAP17	TRUE	FALSE
chr16	24964195	A	C	ENST00000289968	ENSG00000140750	ARHGAP17	TRUE	FALSE
chr16	24964195	A	G	ENST00000289968	ENSG00000140750	ARHGAP17	TRUE	FALSE
chr16	24964195	A	T	ENST00000289968	ENSG00000140750	ARHGAP17	TRUE	FALSE
chr16	24964196	C	A	ENST00000289968	ENSG00000140750	ARHGAP17	TRUE	FALSE
chr16	24964196	C	G	ENST00000289968	ENSG00000140750	ARHGAP17	TRUE	FALSE
chr16	24964196	C	T	ENST00000289968	ENSG00000140750	ARHGAP17	TRUE	FALSE
chr16	24964199	T	A	ENST00000289968	ENSG00000140750	ARHGAP17	TRUE	TRUE
chr16	24964200	G	T	ENST00000289968	ENSG00000140750	ARHGAP17	TRUE	TRUE
chr16	24964205	G	A	ENST00000289968	ENSG00000140750	ARHGAP17	TRUE	TRUE
chr16	24964208	C	A	ENST00000289968	ENSG00000140750	ARHGAP17	TRUE	TRUE
chr16	24964214	T	A	ENST00000289968	ENSG00000140750	ARHGAP17	TRUE	TRUE
chr16	24964220	C	A	ENST00000289968	ENSG00000140750	ARHGAP17	TRUE	TRUE
chr16	24964226	C	A	ENST00000289968	ENSG00000140750	ARHGAP17	TRUE	TRUE
chr16	24964235	C	A	ENST00000289968	ENSG00000140750	ARHGAP17	TRUE	TRUE
chr16	24964238	C	A	ENST00000289968	ENSG00000140750	ARHGAP17	TRUE	TRUE
chr16	24964241	T	A	ENST00000289968	ENSG00000140750	ARHGAP17	TRUE	TRUE
chr16	24964256	T	A	ENST00000289968	ENSG00000140750	ARHGAP17	TRUE	TRUE
chr16	24964258	G	C	ENST00000289968	ENSG00000140750	ARHGAP17	TRUE	TRUE
chr16	24964258	G	T	ENST00000289968	ENSG00000140750	ARHGAP17	TRUE	TRUE
chr16	24964271	G	A	ENST00000289968	ENSG00000140750	ARHGAP17	TRUE	TRUE
chr16	24964283	C	A	ENST00000289968	ENSG00000140750	ARHGAP17	TRUE	TRUE
chr16	24964285	G	C	ENST00000289968	ENSG00000140750	ARHGAP17	TRUE	TRUE
chr16	24964285	G	T	ENST00000289968	ENSG00000140750	ARHGAP17	TRUE	TRUE
chr16	24964292	T	A	ENST00000289968	ENSG00000140750	ARHGAP17	TRUE	TRUE
chr16	24964301	G	A	ENST00000289968	ENSG00000140750	ARHGAP17	TRUE	TRUE
chr16	24964305	C	T	ENST00000289968	ENSG00000140750	ARHGAP17	TRUE	TRUE
chr16	24964306	C	T	ENST00000289968	ENSG00000140750	ARHGAP17	TRUE	TRUE
chr16	24964309	C	A	ENST00000289968	ENSG00000140750	ARHGAP17	TRUE	FALSE
chr16	24964309	C	G	ENST00000289968	ENSG00000140750	ARHGAP17	TRUE	FALSE
chr16	24964309	C	T	ENST00000289968	ENSG00000140750	ARHGAP17	TRUE	FALSE
chr16	24964310	T	A	ENST00000289968	ENSG00000140750	ARHGAP17	TRUE	FALSE
chr16	24964310	T	C	ENST00000289968	ENSG00000140750	ARHGAP17	TRUE	FALSE
chr16	24964310	T	G	ENST00000289968	ENSG00000140750	ARHGAP17	TRUE	FALSE
chr16	24968349	A	C	ENST00000289968	ENSG00000140750	ARHGAP17	TRUE	FALSE
chr16	24968349	A	G	ENST00000289968	ENSG00000140750	ARHGAP17	TRUE	FALSE
chr16	24968349	A	T	ENST00000289968	ENSG00000140750	ARHGAP17	TRUE	FALSE
chr16	24968350	C	A	ENST00000289968	ENSG00000140750	ARHGAP17	TRUE	FALSE
chr16	24968350	C	G	ENST00000289968	ENSG00000140750	ARHGAP17	TRUE	FALSE
chr16	24968350	C	T	ENST00000289968	ENSG00000140750	ARHGAP17	TRUE	FALSE
chr16	24968358	T	A	ENST00000289968	ENSG00000140750	ARHGAP17	TRUE	TRUE
chr16	24968363	G	C	ENST00000289968	ENSG00000140750	ARHGAP17	TRUE	TRUE
chr16	24968363	G	T	ENST00000289968	ENSG00000140750	ARHGAP17	TRUE	TRUE
chr16	24968368	C	T	ENST00000289968	ENSG00000140750	ARHGAP17	TRUE	TRUE
chr16	24968369	C	T	ENST00000289968	ENSG00000140750	ARHGAP17	TRUE	TRUE
chr16	24968375	A	C	ENST00000289968	ENSG00000140750	ARHGAP17	TRUE	TRUE
chr16	24968375	A	T	ENST00000289968	ENSG00000140750	ARHGAP17	TRUE	TRUE
chr16	24968381	A	T	ENST00000289968	ENSG00000140750	ARHGAP17	TRUE	TRUE
chr16	24968385	T	A	ENST00000289968	ENSG00000140750	ARHGAP17	TRUE	TRUE
chr16	24968394	G	A	ENST00000289968	ENSG00000140750	ARHGAP17	TRUE	TRUE
chr16	24968397	T	A	ENST00000289968	ENSG00000140750	ARHGAP17	TRUE	TRUE
chr16	24968403	G	A	ENST00000289968	ENSG00000140750	ARHGAP17	TRUE	TRUE
chr16	24968406	T	A	ENST00000289968	ENSG00000140750	ARHGAP17	TRUE	TRUE
chr16	24968409	G	A	ENST00000289968	ENSG00000140750	ARHGAP17	TRUE	TRUE
chr16	24968424	C	A	ENST00000289968	ENSG00000140750	ARHGAP17	TRUE	TRUE
chr16	24968428	C	A	ENST00000289968	ENSG00000140750	ARHGAP17	TRUE	FALSE
chr16	24968428	C	G	ENST00000289968	ENSG00000140750	ARHGAP17	TRUE	FALSE
chr16	24968428	C	T	ENST00000289968	ENSG00000140750	ARHGAP17	TRUE	FALSE
chr16	24968429	T	A	ENST00000289968	ENSG00000140750	ARHGAP17	TRUE	FALSE
chr16	24968429	T	C	ENST00000289968	ENSG00000140750	ARHGAP17	TRUE	FALSE
chr16	24968429	T	G	ENST00000289968	ENSG00000140750	ARHGAP17	TRUE	FALSE
chr16	24968659	A	C	ENST00000289968	ENSG00000140750	ARHGAP17	TRUE	FALSE
chr16	24968659	A	G	ENST00000289968	ENSG00000140750	ARHGAP17	TRUE	FALSE
chr16	24968659	A	T	ENST00000289968	ENSG00000140750	ARHGAP17	TRUE	FALSE
chr16	24968660	C	A	ENST00000289968	ENSG00000140750	ARHGAP17	TRUE	FALSE
chr16	24968660	C	G	ENST00000289968	ENSG00000140750	ARHGAP17	TRUE	FALSE
chr16	24968660	C	T	ENST00000289968	ENSG00000140750	ARHGAP17	TRUE	FALSE
chr16	24968663	C	A	ENST00000289968	ENSG00000140750	ARHGAP17	TRUE	TRUE
chr16	24968673	G	C	ENST00000289968	ENSG00000140750	ARHGAP17	TRUE	TRUE
chr16	24968673	G	T	ENST00000289968	ENSG00000140750	ARHGAP17	TRUE	TRUE
chr16	24968693	C	A	ENST00000289968	ENSG00000140750	ARHGAP17	TRUE	TRUE
chr16	24968696	T	A	ENST00000289968	ENSG00000140750	ARHGAP17	TRUE	TRUE
chr16	24968699	C	A	ENST00000289968	ENSG00000140750	ARHGAP17	TRUE	TRUE
chr16	24968711	C	A	ENST00000289968	ENSG00000140750	ARHGAP17	TRUE	TRUE
chr16	24968717	G	A	ENST00000289968	ENSG00000140750	ARHGAP17	TRUE	TRUE
chr16	24968726	C	A	ENST00000289968	ENSG00000140750	ARHGAP17	TRUE	TRUE
chr16	24968738	G	A	ENST00000289968	ENSG00000140750	ARHGAP17	TRUE	TRUE
chr16	24968744	C	A	ENST00000289968	ENSG00000140750	ARHGAP17	TRUE	TRUE
chr16	24968753	C	A	ENST00000289968	ENSG00000140750	ARHGAP17	TRUE	TRUE
chr16	24968754	A	T	ENST00000289968	ENSG00000140750	ARHGAP17	TRUE	TRUE
chr16	24968762	C	A	ENST00000289968	ENSG00000140750	ARHGAP17	TRUE	TRUE
chr16	24968771	T	A	ENST00000289968	ENSG00000140750	ARHGAP17	TRUE	TRUE
chr16	24968773	C	A	ENST00000289968	ENSG00000140750	ARHGAP17	TRUE	FALSE
chr16	24968773	C	G	ENST00000289968	ENSG00000140750	ARHGAP17	TRUE	FALSE
chr16	24968773	C	T	ENST00000289968	ENSG00000140750	ARHGAP17	TRUE	FALSE
chr16	24968774	T	A	ENST00000289968	ENSG00000140750	ARHGAP17	TRUE	FALSE
chr16	24968774	T	C	ENST00000289968	ENSG00000140750	ARHGAP17	TRUE	FALSE
chr16	24968774	T	G	ENST00000289968	ENSG00000140750	ARHGAP17	TRUE	FALSE
chr16	24970505	A	C	ENST00000289968	ENSG00000140750	ARHGAP17	TRUE	FALSE
chr16	24970505	A	G	ENST00000289968	ENSG00000140750	ARHGAP17	TRUE	FALSE
chr16	24970505	A	T	ENST00000289968	ENSG00000140750	ARHGAP17	TRUE	FALSE
chr16	24970506	C	A	ENST00000289968	ENSG00000140750	ARHGAP17	TRUE	FALSE
chr16	24970506	C	G	ENST00000289968	ENSG00000140750	ARHGAP17	TRUE	FALSE
chr16	24970506	C	T	ENST00000289968	ENSG00000140750	ARHGAP17	TRUE	FALSE
chr16	24970523	C	A	ENST00000289968	ENSG00000140750	ARHGAP17	TRUE	TRUE
chr16	24970529	G	A	ENST00000289968	ENSG00000140750	ARHGAP17	TRUE	TRUE
chr16	24970534	G	T	ENST00000289968	ENSG00000140750	ARHGAP17	TRUE	TRUE
chr16	24970541	C	A	ENST00000289968	ENSG00000140750	ARHGAP17	TRUE	TRUE
chr16	24970544	G	A	ENST00000289968	ENSG00000140750	ARHGAP17	TRUE	TRUE
chr16	24970553	G	A	ENST00000289968	ENSG00000140750	ARHGAP17	TRUE	TRUE
chr16	24970577	T	A	ENST00000289968	ENSG00000140750	ARHGAP17	TRUE	TRUE
chr16	24970580	T	A	ENST00000289968	ENSG00000140750	ARHGAP17	TRUE	TRUE
chr16	24970581	C	A	ENST00000289968	ENSG00000140750	ARHGAP17	TRUE	FALSE
chr16	24970581	C	G	ENST00000289968	ENSG00000140750	ARHGAP17	TRUE	FALSE
chr16	24970581	C	T	ENST00000289968	ENSG00000140750	ARHGAP17	TRUE	FALSE
chr16	24970582	T	A	ENST00000289968	ENSG00000140750	ARHGAP17	TRUE	FALSE
chr16	24970582	T	C	ENST00000289968	ENSG00000140750	ARHGAP17	TRUE	FALSE
chr16	24970582	T	G	ENST00000289968	ENSG00000140750	ARHGAP17	TRUE	FALSE
chr16	24977213	A	C	ENST00000289968	ENSG00000140750	ARHGAP17	TRUE	FALSE
chr16	24977213	A	G	ENST00000289968	ENSG00000140750	ARHGAP17	TRUE	FALSE
chr16	24977213	A	T	ENST00000289968	ENSG00000140750	ARHGAP17	TRUE	FALSE
chr16	24977214	C	A	ENST00000289968	ENSG00000140750	ARHGAP17	TRUE	FALSE
chr16	24977214	C	G	ENST00000289968	ENSG00000140750	ARHGAP17	TRUE	FALSE
chr16	24977214	C	T	ENST00000289968	ENSG00000140750	ARHGAP17	TRUE	FALSE
chr16	24977220	T	A	ENST00000289968	ENSG00000140750	ARHGAP17	TRUE	TRUE
chr16	24977226	C	A	ENST00000289968	ENSG00000140750	ARHGAP17	TRUE	TRUE
chr16	24977244	G	A	ENST00000289968	ENSG00000140750	ARHGAP17	TRUE	TRUE
chr16	24977250	G	A	ENST00000289968	ENSG00000140750	ARHGAP17	TRUE	TRUE
chr16	24977254	A	T	ENST00000289968	ENSG00000140750	ARHGAP17	TRUE	TRUE
chr16	24977264	A	T	ENST00000289968	ENSG00000140750	ARHGAP17	TRUE	TRUE
chr16	24977271	T	A	ENST00000289968	ENSG00000140750	ARHGAP17	TRUE	TRUE
chr16	24977284	G	T	ENST00000289968	ENSG00000140750	ARHGAP17	TRUE	TRUE
chr16	24977291	G	C	ENST00000289968	ENSG00000140750	ARHGAP17	TRUE	TRUE
chr16	24977291	G	T	ENST00000289968	ENSG00000140750	ARHGAP17	TRUE	TRUE
chr16	24977313	T	A	ENST00000289968	ENSG00000140750	ARHGAP17	TRUE	TRUE
chr16	24977316	C	A	ENST00000289968	ENSG00000140750	ARHGAP17	TRUE	TRUE
chr16	24977320	C	A	ENST00000289968	ENSG00000140750	ARHGAP17	TRUE	FALSE
chr16	24977320	C	G	ENST00000289968	ENSG00000140750	ARHGAP17	TRUE	FALSE
chr16	24977320	C	T	ENST00000289968	ENSG00000140750	ARHGAP17	TRUE	FALSE
chr16	24977321	T	A	ENST00000289968	ENSG00000140750	ARHGAP17	TRUE	FALSE
chr16	24977321	T	C	ENST00000289968	ENSG00000140750	ARHGAP17	TRUE	FALSE
chr16	24977321	T	G	ENST00000289968	ENSG00000140750	ARHGAP17	TRUE	FALSE
chr16	24978964	A	C	ENST00000289968	ENSG00000140750	ARHGAP17	TRUE	FALSE
chr16	24978964	A	G	ENST00000289968	ENSG00000140750	ARHGAP17	TRUE	FALSE
chr16	24978964	A	T	ENST00000289968	ENSG00000140750	ARHGAP17	TRUE	FALSE
chr16	24978965	C	A	ENST00000289968	ENSG00000140750	ARHGAP17	TRUE	FALSE
chr16	24978965	C	G	ENST00000289968	ENSG00000140750	ARHGAP17	TRUE	FALSE
chr16	24978965	C	T	ENST00000289968	ENSG00000140750	ARHGAP17	TRUE	FALSE
chr16	24978968	G	A	ENST00000289968	ENSG00000140750	ARHGAP17	TRUE	TRUE
chr16	24978970	A	C	ENST00000289968	ENSG00000140750	ARHGAP17	TRUE	TRUE
chr16	24978970	A	T	ENST00000289968	ENSG00000140750	ARHGAP17	TRUE	TRUE
chr16	24978980	C	A	ENST00000289968	ENSG00000140750	ARHGAP17	TRUE	TRUE
chr16	24978992	C	A	ENST00000289968	ENSG00000140750	ARHGAP17	TRUE	FALSE
chr16	24978998	T	A	ENST00000289968	ENSG00000140750	ARHGAP17	TRUE	FALSE
chr16	24979001	C	A	ENST00000289968	ENSG00000140750	ARHGAP17	TRUE	FALSE
chr16	24979006	C	A	ENST00000289968	ENSG00000140750	ARHGAP17	TRUE	FALSE
chr16	24979006	C	G	ENST00000289968	ENSG00000140750	ARHGAP17	TRUE	FALSE
chr16	24979006	C	T	ENST00000289968	ENSG00000140750	ARHGAP17	TRUE	FALSE
chr16	24979007	T	A	ENST00000289968	ENSG00000140750	ARHGAP17	TRUE	FALSE
chr16	24979007	T	C	ENST00000289968	ENSG00000140750	ARHGAP17	TRUE	FALSE
chr16	24979007	T	G	ENST00000289968	ENSG00000140750	ARHGAP17	TRUE	FALSE
chr16	25015207	G	A	ENST00000289968	ENSG00000140750	ARHGAP17	FALSE	FALSE
chr16	25015207	G	C	ENST00000289968	ENSG00000140750	ARHGAP17	FALSE	FALSE
chr16	25015207	G	T	ENST00000289968	ENSG00000140750	ARHGAP17	FALSE	FALSE
chr16	25015208	C	A	ENST00000289968	ENSG00000140750	ARHGAP17	TRUE	FALSE
chr16	25015208	C	G	ENST00000289968	ENSG00000140750	ARHGAP17	TRUE	FALSE
chr16	25015208	C	T	ENST00000289968	ENSG00000140750	ARHGAP17	TRUE	FALSE
chr16	25015210	T	A	ENST00000289968	ENSG00000140750	ARHGAP17		FALSE
chr16	25015222	G	A	ENST00000289968	ENSG00000140750	ARHGAP17	FALSE	FALSE
chr16	25015234	G	A	ENST00000289968	ENSG00000140750	ARHGAP17	FALSE	FALSE
chr16	25015237	T	A	ENST00000289968	ENSG00000140750	ARHGAP17	FALSE	FALSE
chr16	25015252	G	A	ENST00000289968	ENSG00000140750	ARHGAP17	FALSE	FALSE
chr16	25015255	T	A	ENST00000289968	ENSG00000140750	ARHGAP17	FALSE	FALSE
chr16	25015258	T	A	ENST00000289968	ENSG00000140750	ARHGAP17	FALSE	FALSE
chr16	25111896	C	T	ENST00000399069	ENSG00000205629	LCMT1	FALSE	FALSE
chr16	25111902	G	T	ENST00000399069	ENSG00000205629	LCMT1	FALSE	FALSE
chr16	25111922	C	A	ENST00000399069	ENSG00000205629	LCMT1	FALSE	FALSE
chr16	25111925	T	A	ENST00000399069	ENSG00000205629	LCMT1	FALSE	FALSE
chr16	25111933	C	A	ENST00000399069	ENSG00000205629	LCMT1	FALSE	FALSE
chr16	25111940	C	A	ENST00000399069	ENSG00000205629	LCMT1	TRUE	FALSE
chr16	25111953	G	T	ENST00000399069	ENSG00000205629	LCMT1	TRUE	FALSE
chr16	25111973	C	A	ENST00000399069	ENSG00000205629	LCMT1	TRUE	TRUE
chr16	25111974	G	T	ENST00000399069	ENSG00000205629	LCMT1	TRUE	TRUE
chr16	25111991	C	A	ENST00000399069	ENSG00000205629	LCMT1	TRUE	TRUE
chr16	25111992	A	T	ENST00000399069	ENSG00000205629	LCMT1	TRUE	TRUE
chr16	25111997	G	A	ENST00000399069	ENSG00000205629	LCMT1	TRUE	FALSE
chr16	25111997	G	C	ENST00000399069	ENSG00000205629	LCMT1	TRUE	FALSE
chr16	25111997	G	T	ENST00000399069	ENSG00000205629	LCMT1	TRUE	FALSE
chr16	25111998	T	A	ENST00000399069	ENSG00000205629	LCMT1	TRUE	FALSE
chr16	25111998	T	C	ENST00000399069	ENSG00000205629	LCMT1	FALSE	FALSE
chr16	25111998	T	G	ENST00000399069	ENSG00000205629	LCMT1	TRUE	FALSE
chr16	25128473	A	C	ENST00000399069	ENSG00000205629	LCMT1	TRUE	FALSE
chr16	25128473	A	G	ENST00000399069	ENSG00000205629	LCMT1	TRUE	FALSE
chr16	25128473	A	T	ENST00000399069	ENSG00000205629	LCMT1	TRUE	FALSE
chr16	25128474	G	A	ENST00000399069	ENSG00000205629	LCMT1	TRUE	FALSE
chr16	25128474	G	C	ENST00000399069	ENSG00000205629	LCMT1	TRUE	FALSE
chr16	25128474	G	T	ENST00000399069	ENSG00000205629	LCMT1	TRUE	FALSE
chr16	25128496	C	A	ENST00000399069	ENSG00000205629	LCMT1	TRUE	TRUE
chr16	25128496	C	G	ENST00000399069	ENSG00000205629	LCMT1	TRUE	TRUE
chr16	25128498	G	A	ENST00000399069	ENSG00000205629	LCMT1	TRUE	TRUE
chr16	25128499	G	A	ENST00000399069	ENSG00000205629	LCMT1	TRUE	TRUE
chr16	25128511	C	A	ENST00000399069	ENSG00000205629	LCMT1	TRUE	TRUE
chr16	25128511	C	G	ENST00000399069	ENSG00000205629	LCMT1	TRUE	TRUE
chr16	25128515	C	T	ENST00000399069	ENSG00000205629	LCMT1	TRUE	TRUE
chr16	25128527	A	T	ENST00000399069	ENSG00000205629	LCMT1
chr16	25128536	A	T	ENST00000399069	ENSG00000205629	LCMT1	TRUE	TRUE
chr16	25128539	G	T	ENST00000399069	ENSG00000205629	LCMT1	TRUE	TRUE
chr16	25128545	A	T	ENST00000399069	ENSG00000205629	LCMT1	TRUE	TRUE
chr16	25128554	G	T	ENST00000399069	ENSG00000205629	LCMT1	TRUE	TRUE
chr16	25128563	A	T	ENST00000399069	ENSG00000205629	LCMT1	TRUE	TRUE
chr16	25128566	G	T	ENST00000399069	ENSG00000205629	LCMT1	TRUE	TRUE
chr16	25128567	G	A	ENST00000399069	ENSG00000205629	LCMT1	TRUE	FALSE
chr16	25128567	G	C	ENST00000399069	ENSG00000205629	LCMT1	TRUE	FALSE
chr16	25128567	G	T	ENST00000399069	ENSG00000205629	LCMT1	TRUE	FALSE
chr16	25128568	C	A	ENST00000399069	ENSG00000205629	LCMT1	TRUE	FALSE
chr16	25128568	C	G	ENST00000399069	ENSG00000205629	LCMT1	TRUE	FALSE
chr16	25128568	C	T	ENST00000399069	ENSG00000205629	LCMT1	FALSE	FALSE
chr16	25132400	A	C	ENST00000399069	ENSG00000205629	LCMT1	TRUE	FALSE
chr16	25132400	A	G	ENST00000399069	ENSG00000205629	LCMT1	TRUE	FALSE
chr16	25132400	A	T	ENST00000399069	ENSG00000205629	LCMT1	TRUE	FALSE
chr16	25132401	G	A	ENST00000399069	ENSG00000205629	LCMT1	TRUE	FALSE
chr16	25132401	G	C	ENST00000399069	ENSG00000205629	LCMT1	TRUE	FALSE
chr16	25132401	G	T	ENST00000399069	ENSG00000205629	LCMT1	TRUE	FALSE
chr16	25132406	T	A	ENST00000399069	ENSG00000205629	LCMT1	TRUE	TRUE
chr16	25132406	T	G	ENST00000399069	ENSG00000205629	LCMT1	TRUE	TRUE
chr16	25132413	C	T	ENST00000399069	ENSG00000205629	LCMT1	TRUE	TRUE
chr16	25132431	C	T	ENST00000399069	ENSG00000205629	LCMT1	TRUE	TRUE
chr16	25132440	A	T	ENST00000399069	ENSG00000205629	LCMT1	TRUE	TRUE
chr16	25132455	A	T	ENST00000399069	ENSG00000205629	LCMT1	TRUE	TRUE
chr16	25132461	G	T	ENST00000399069	ENSG00000205629	LCMT1	TRUE	TRUE
chr16	25132466	T	A	ENST00000399069	ENSG00000205629	LCMT1	TRUE	TRUE
chr16	25132472	T	A	ENST00000399069	ENSG00000205629	LCMT1	TRUE	TRUE
chr16	25132473	C	T	ENST00000399069	ENSG00000205629	LCMT1	TRUE	TRUE
chr16	25132513	G	A	ENST00000399069	ENSG00000205629	LCMT1	TRUE	TRUE
chr16	25132514	G	A	ENST00000399069	ENSG00000205629	LCMT1	TRUE	TRUE
chr16	25132515	A	T	ENST00000399069	ENSG00000205629	LCMT1	TRUE	TRUE
chr16	25132519	T	A	ENST00000399069	ENSG00000205629	LCMT1	TRUE	TRUE
chr16	25132519	T	G	ENST00000399069	ENSG00000205629	LCMT1	TRUE	TRUE
chr16	25132521	A	T	ENST00000399069	ENSG00000205629	LCMT1	TRUE	TRUE
chr16	25132524	G	A	ENST00000399069	ENSG00000205629	LCMT1	TRUE	FALSE
chr16	25132524	G	C	ENST00000399069	ENSG00000205629	LCMT1	TRUE	FALSE
chr16	25132524	G	T	ENST00000399069	ENSG00000205629	LCMT1	TRUE	FALSE
chr16	25132525	T	A	ENST00000399069	ENSG00000205629	LCMT1	TRUE	FALSE
chr16	25132525	T	C	ENST00000399069	ENSG00000205629	LCMT1	FALSE	FALSE
chr16	25132525	T	G	ENST00000399069	ENSG00000205629	LCMT1	TRUE	FALSE
chr16	25140169	A	C	ENST00000399069	ENSG00000205629	LCMT1	TRUE	FALSE
chr16	25140169	A	G	ENST00000399069	ENSG00000205629	LCMT1	TRUE	FALSE
chr16	25140169	A	T	ENST00000399069	ENSG00000205629	LCMT1	TRUE	FALSE
chr16	25140170	G	A	ENST00000399069	ENSG00000205629	LCMT1	TRUE	FALSE
chr16	25140170	G	C	ENST00000399069	ENSG00000205629	LCMT1	TRUE	FALSE
chr16	25140170	G	T	ENST00000399069	ENSG00000205629	LCMT1	TRUE	FALSE
chr16	25140174	G	T	ENST00000399069	ENSG00000205629	LCMT1	TRUE	TRUE
chr16	25140192	A	T	ENST00000399069	ENSG00000205629	LCMT1	TRUE	TRUE
chr16	25140197	T	A	ENST00000399069	ENSG00000205629	LCMT1	TRUE	TRUE
chr16	25140197	T	G	ENST00000399069	ENSG00000205629	LCMT1	TRUE	TRUE
chr16	25140201	G	T	ENST00000399069	ENSG00000205629	LCMT1	TRUE	TRUE
chr16	25140228	A	T	ENST00000399069	ENSG00000205629	LCMT1	TRUE	TRUE
chr16	25140231	A	T	ENST00000399069	ENSG00000205629	LCMT1	TRUE	TRUE
chr16	25140246	A	T	ENST00000399069	ENSG00000205629	LCMT1	TRUE	TRUE
chr16	25140248	G	A	ENST00000399069	ENSG00000205629	LCMT1	TRUE	FALSE
chr16	25140248	G	C	ENST00000399069	ENSG00000205629	LCMT1	TRUE	FALSE
chr16	25140248	G	T	ENST00000399069	ENSG00000205629	LCMT1	TRUE	FALSE
chr16	25140249	T	A	ENST00000399069	ENSG00000205629	LCMT1	TRUE	FALSE
chr16	25140249	T	C	ENST00000399069	ENSG00000205629	LCMT1	TRUE	FALSE
chr16	25140249	T	G	ENST00000399069	ENSG00000205629	LCMT1	TRUE	FALSE
chr16	25151552	A	C	ENST00000399069	ENSG00000205629	LCMT1	TRUE	FALSE
chr16	25151552	A	G	ENST00000399069	ENSG00000205629	LCMT1	TRUE	FALSE
chr16	25151552	A	T	ENST00000399069	ENSG00000205629	LCMT1	TRUE	FALSE
chr16	25151553	G	A	ENST00000399069	ENSG00000205629	LCMT1	TRUE	FALSE
chr16	25151553	G	C	ENST00000399069	ENSG00000205629	LCMT1	TRUE	FALSE
chr16	25151553	G	T	ENST00000399069	ENSG00000205629	LCMT1	TRUE	FALSE
chr16	25151557	C	A	ENST00000399069	ENSG00000205629	LCMT1	TRUE	TRUE
chr16	25151558	A	T	ENST00000399069	ENSG00000205629	LCMT1	TRUE	TRUE
chr16	25151585	G	T	ENST00000399069	ENSG00000205629	LCMT1	TRUE	TRUE
chr16	25151595	C	A	ENST00000399069	ENSG00000205629	LCMT1	TRUE	TRUE
chr16	25151595	C	G	ENST00000399069	ENSG00000205629	LCMT1	TRUE	TRUE
chr16	25151597	G	T	ENST00000399069	ENSG00000205629	LCMT1	TRUE	TRUE
chr16	25151609	C	T	ENST00000399069	ENSG00000205629	LCMT1
chr16	25151616	G	A	ENST00000399069	ENSG00000205629	LCMT1	TRUE	FALSE
chr16	25151616	G	C	ENST00000399069	ENSG00000205629	LCMT1	TRUE	FALSE
chr16	25151616	G	T	ENST00000399069	ENSG00000205629	LCMT1	TRUE	FALSE
chr16	25151617	C	A	ENST00000399069	ENSG00000205629	LCMT1	TRUE	FALSE
chr16	25151617	C	G	ENST00000399069	ENSG00000205629	LCMT1	FALSE	FALSE
chr16	25151617	C	T	ENST00000399069	ENSG00000205629	LCMT1	FALSE	FALSE
chr16	25161100	A	C	ENST00000399069	ENSG00000205629	LCMT1	TRUE	FALSE
chr16	25161100	A	G	ENST00000399069	ENSG00000205629	LCMT1	TRUE	FALSE
chr16	25161100	A	T	ENST00000399069	ENSG00000205629	LCMT1	TRUE	FALSE
chr16	25161101	G	A	ENST00000399069	ENSG00000205629	LCMT1	TRUE	FALSE
chr16	25161101	G	C	ENST00000399069	ENSG00000205629	LCMT1	TRUE	FALSE
chr16	25161101	G	T	ENST00000399069	ENSG00000205629	LCMT1	TRUE	FALSE
chr16	25161104	G	T	ENST00000399069	ENSG00000205629	LCMT1	TRUE	TRUE
chr16	25161120	C	A	ENST00000399069	ENSG00000205629	LCMT1	TRUE	TRUE
chr16	25161120	C	G	ENST00000399069	ENSG00000205629	LCMT1	TRUE	TRUE
chr16	25161122	A	T	ENST00000399069	ENSG00000205629	LCMT1	TRUE	TRUE
chr16	25161125	A	T	ENST00000399069	ENSG00000205629	LCMT1	TRUE	TRUE
chr16	25161130	T	A	ENST00000399069	ENSG00000205629	LCMT1	TRUE	TRUE
chr16	25161130	T	G	ENST00000399069	ENSG00000205629	LCMT1	TRUE	TRUE
chr16	25161140	G	T	ENST00000399069	ENSG00000205629	LCMT1	TRUE	TRUE
chr16	25161152	C	T	ENST00000399069	ENSG00000205629	LCMT1	TRUE	TRUE
chr16	25161164	G	T	ENST00000399069	ENSG00000205629	LCMT1	TRUE	TRUE
chr16	25161170	G	T	ENST00000399069	ENSG00000205629	LCMT1	TRUE	TRUE
chr16	25161173	G	T	ENST00000399069	ENSG00000205629	LCMT1	TRUE	TRUE
chr16	25161176	A	T	ENST00000399069	ENSG00000205629	LCMT1	TRUE	TRUE
chr16	25161182	A	T	ENST00000399069	ENSG00000205629	LCMT1	TRUE	TRUE
chr16	25161185	A	T	ENST00000399069	ENSG00000205629	LCMT1	TRUE	TRUE
chr16	25161190	T	A	ENST00000399069	ENSG00000205629	LCMT1	TRUE	TRUE
chr16	25161203	C	T	ENST00000399069	ENSG00000205629	LCMT1	TRUE	TRUE
chr16	25161205	G	A	ENST00000399069	ENSG00000205629	LCMT1	TRUE	FALSE
chr16	25161205	G	C	ENST00000399069	ENSG00000205629	LCMT1	TRUE	FALSE
chr16	25161205	G	T	ENST00000399069	ENSG00000205629	LCMT1	TRUE	FALSE
chr16	25161206	T	A	ENST00000399069	ENSG00000205629	LCMT1	TRUE	FALSE
chr16	25161206	T	C	ENST00000399069	ENSG00000205629	LCMT1	TRUE	FALSE
chr16	25161206	T	G	ENST00000399069	ENSG00000205629	LCMT1	TRUE	FALSE
chr16	25164596	A	C	ENST00000399069	ENSG00000205629	LCMT1	TRUE	FALSE
chr16	25164596	A	G	ENST00000399069	ENSG00000205629	LCMT1	TRUE	FALSE
chr16	25164596	A	T	ENST00000399069	ENSG00000205629	LCMT1	TRUE	FALSE
chr16	25164597	G	A	ENST00000399069	ENSG00000205629	LCMT1	TRUE	FALSE
chr16	25164597	G	C	ENST00000399069	ENSG00000205629	LCMT1	TRUE	FALSE
chr16	25164597	G	T	ENST00000399069	ENSG00000205629	LCMT1	TRUE	FALSE
chr16	25164600	T	A	ENST00000399069	ENSG00000205629	LCMT1	TRUE	TRUE
chr16	25164620	G	T	ENST00000399069	ENSG00000205629	LCMT1	TRUE	TRUE
chr16	25164625	T	A	ENST00000399069	ENSG00000205629	LCMT1	TRUE	TRUE
chr16	25164637	C	A	ENST00000399069	ENSG00000205629	LCMT1	TRUE	TRUE
chr16	25164637	C	G	ENST00000399069	ENSG00000205629	LCMT1	TRUE	TRUE
chr16	25164647	G	T	ENST00000399069	ENSG00000205629	LCMT1	TRUE	TRUE
chr16	25164650	C	T	ENST00000399069	ENSG00000205629	LCMT1	TRUE	TRUE
chr16	25164668	A	T	ENST00000399069	ENSG00000205629	LCMT1	TRUE	TRUE
chr16	25164672	G	A	ENST00000399069	ENSG00000205629	LCMT1	TRUE	TRUE
chr16	25164673	G	A	ENST00000399069	ENSG00000205629	LCMT1	TRUE	TRUE
chr16	25164689	G	T	ENST00000399069	ENSG00000205629	LCMT1	TRUE	TRUE
chr16	25164692	A	T	ENST00000399069	ENSG00000205629	LCMT1	TRUE	TRUE
chr16	25164712	C	A	ENST00000399069	ENSG00000205629	LCMT1	TRUE	TRUE
chr16	25164712	C	G	ENST00000399069	ENSG00000205629	LCMT1	TRUE	TRUE
chr16	25164713	G	T	ENST00000399069	ENSG00000205629	LCMT1	TRUE	TRUE
chr16	25164716	C	T	ENST00000399069	ENSG00000205629	LCMT1	TRUE	TRUE
chr16	25164719	G	A	ENST00000399069	ENSG00000205629	LCMT1	TRUE	FALSE
chr16	25164719	G	C	ENST00000399069	ENSG00000205629	LCMT1	TRUE	FALSE
chr16	25164719	G	T	ENST00000399069	ENSG00000205629	LCMT1	TRUE	FALSE
chr16	25164720	T	A	ENST00000399069	ENSG00000205629	LCMT1	TRUE	FALSE
chr16	25164720	T	C	ENST00000399069	ENSG00000205629	LCMT1	TRUE	FALSE
chr16	25164720	T	G	ENST00000399069	ENSG00000205629	LCMT1	TRUE	FALSE
chr16	25169110	A	C	ENST00000399069	ENSG00000205629	LCMT1	TRUE	FALSE
chr16	25169110	A	G	ENST00000399069	ENSG00000205629	LCMT1	TRUE	FALSE
chr16	25169110	A	T	ENST00000399069	ENSG00000205629	LCMT1	TRUE	FALSE
chr16	25169111	G	A	ENST00000399069	ENSG00000205629	LCMT1	TRUE	FALSE
chr16	25169111	G	C	ENST00000399069	ENSG00000205629	LCMT1	TRUE	FALSE
chr16	25169111	G	T	ENST00000399069	ENSG00000205629	LCMT1	TRUE	FALSE
chr16	25169136	C	T	ENST00000399069	ENSG00000205629	LCMT1	TRUE	TRUE
chr16	25169148	G	T	ENST00000399069	ENSG00000205629	LCMT1	TRUE	TRUE
chr16	25169160	A	T	ENST00000399069	ENSG00000205629	LCMT1	TRUE	TRUE
chr16	25169166	C	T	ENST00000399069	ENSG00000205629	LCMT1	TRUE	TRUE
chr16	25169171	T	A	ENST00000399069	ENSG00000205629	LCMT1	TRUE	TRUE
chr16	25169181	G	T	ENST00000399069	ENSG00000205629	LCMT1	TRUE	TRUE
chr16	25169187	G	T	ENST00000399069	ENSG00000205629	LCMT1	TRUE	TRUE
chr16	25169195	C	A	ENST00000399069	ENSG00000205629	LCMT1	TRUE	TRUE
chr16	25169196	A	T	ENST00000399069	ENSG00000205629	LCMT1	TRUE	TRUE
chr16	25169200	C	A	ENST00000399069	ENSG00000205629	LCMT1	TRUE	TRUE
chr16	25169200	C	G	ENST00000399069	ENSG00000205629	LCMT1	TRUE	TRUE
chr16	25169203	T	A	ENST00000399069	ENSG00000205629	LCMT1	TRUE	TRUE
chr16	25169203	T	G	ENST00000399069	ENSG00000205629	LCMT1	TRUE	TRUE
chr16	25169205	G	T	ENST00000399069	ENSG00000205629	LCMT1	TRUE	TRUE
chr16	25169209	C	A	ENST00000399069	ENSG00000205629	LCMT1	TRUE	TRUE
chr16	25169209	C	G	ENST00000399069	ENSG00000205629	LCMT1	TRUE	TRUE
chr16	25169211	C	T	ENST00000399069	ENSG00000205629	LCMT1	TRUE	TRUE
chr16	25169214	G	A	ENST00000399069	ENSG00000205629	LCMT1	TRUE	FALSE
chr16	25169214	G	C	ENST00000399069	ENSG00000205629	LCMT1	TRUE	FALSE
chr16	25169214	G	T	ENST00000399069	ENSG00000205629	LCMT1	TRUE	FALSE
chr16	25169215	T	A	ENST00000399069	ENSG00000205629	LCMT1	TRUE	FALSE
chr16	25169215	T	C	ENST00000399069	ENSG00000205629	LCMT1	TRUE	FALSE
chr16	25169215	T	G	ENST00000399069	ENSG00000205629	LCMT1	TRUE	FALSE
chr16	25170712	A	C	ENST00000399069	ENSG00000205629	LCMT1	TRUE	FALSE
chr16	25170712	A	G	ENST00000399069	ENSG00000205629	LCMT1	TRUE	FALSE
chr16	25170712	A	T	ENST00000399069	ENSG00000205629	LCMT1	TRUE	FALSE
chr16	25170713	G	A	ENST00000399069	ENSG00000205629	LCMT1	TRUE	FALSE
chr16	25170713	G	C	ENST00000399069	ENSG00000205629	LCMT1	TRUE	FALSE
chr16	25170713	G	T	ENST00000399069	ENSG00000205629	LCMT1	TRUE	FALSE
chr16	25170714	A	T	ENST00000399069	ENSG00000205629	LCMT1	TRUE	TRUE
chr16	25170717	G	T	ENST00000399069	ENSG00000205629	LCMT1	TRUE	TRUE
chr16	25170730	C	A	ENST00000399069	ENSG00000205629	LCMT1	TRUE	TRUE
chr16	25170739	G	A	ENST00000399069	ENSG00000205629	LCMT1	TRUE	TRUE
chr16	25170740	G	A	ENST00000399069	ENSG00000205629	LCMT1	TRUE	TRUE
chr16	25170741	G	T	ENST00000399069	ENSG00000205629	LCMT1	TRUE	TRUE
chr16	25170751	C	A	ENST00000399069	ENSG00000205629	LCMT1	TRUE	TRUE
chr16	25170768	G	T	ENST00000399069	ENSG00000205629	LCMT1	TRUE	TRUE
chr16	25170772	T	A	ENST00000399069	ENSG00000205629	LCMT1	TRUE	TRUE
chr16	25170776	C	A	ENST00000399069	ENSG00000205629	LCMT1	TRUE	TRUE
chr16	25170776	C	G	ENST00000399069	ENSG00000205629	LCMT1	TRUE	TRUE
chr16	25170784	T	A	ENST00000399069	ENSG00000205629	LCMT1	TRUE	TRUE
chr16	25170784	T	G	ENST00000399069	ENSG00000205629	LCMT1	TRUE	TRUE
chr16	25170789	C	T	ENST00000399069	ENSG00000205629	LCMT1	TRUE	TRUE
chr16	25170795	G	T	ENST00000399069	ENSG00000205629	LCMT1	TRUE	TRUE
chr16	25170806	G	A	ENST00000399069	ENSG00000205629	LCMT1	TRUE	FALSE
chr16	25170806	G	C	ENST00000399069	ENSG00000205629	LCMT1	TRUE	FALSE
chr16	25170806	G	T	ENST00000399069	ENSG00000205629	LCMT1	TRUE	FALSE
chr16	25170807	T	A	ENST00000399069	ENSG00000205629	LCMT1	TRUE	FALSE
chr16	25170807	T	C	ENST00000399069	ENSG00000205629	LCMT1	TRUE	FALSE
chr16	25170807	T	G	ENST00000399069	ENSG00000205629	LCMT1	TRUE	FALSE
chr16	25174935	A	C	ENST00000399069	ENSG00000205629	LCMT1	TRUE	FALSE
chr16	25174935	A	G	ENST00000399069	ENSG00000205629	LCMT1	TRUE	FALSE
chr16	25174935	A	T	ENST00000399069	ENSG00000205629	LCMT1	TRUE	FALSE
chr16	25174936	G	A	ENST00000399069	ENSG00000205629	LCMT1	TRUE	FALSE
chr16	25174936	G	C	ENST00000399069	ENSG00000205629	LCMT1	TRUE	FALSE
chr16	25174936	G	T	ENST00000399069	ENSG00000205629	LCMT1	TRUE	FALSE
chr16	25174941	G	T	ENST00000399069	ENSG00000205629	LCMT1	TRUE	TRUE
chr16	25174945	C	A	ENST00000399069	ENSG00000205629	LCMT1	TRUE	TRUE
chr16	25174945	C	G	ENST00000399069	ENSG00000205629	LCMT1	TRUE	TRUE
chr16	25174950	G	T	ENST00000399069	ENSG00000205629	LCMT1	TRUE	TRUE
chr16	25174962	G	T	ENST00000399069	ENSG00000205629	LCMT1	TRUE	TRUE
chr16	25174968	G	T	ENST00000399069	ENSG00000205629	LCMT1	TRUE	TRUE
chr16	25174977	G	T	ENST00000399069	ENSG00000205629	LCMT1	TRUE	TRUE
chr16	25174980	C	T	ENST00000399069	ENSG00000205629	LCMT1	TRUE	TRUE
chr16	25174997	C	A	ENST00000399069	ENSG00000205629	LCMT1	FALSE	FALSE
chr16	25174997	C	G	ENST00000399069	ENSG00000205629	LCMT1	FALSE	FALSE
chr16	25175000	C	A	ENST00000399069	ENSG00000205629	LCMT1	FALSE	FALSE
chr16	25175006	C	A	ENST00000399069	ENSG00000205629	LCMT1	FALSE	FALSE
chr16	25175008	G	A	ENST00000399069	ENSG00000205629	LCMT1	FALSE	FALSE
chr16	25175009	G	A	ENST00000399069	ENSG00000205629	LCMT1	FALSE	FALSE
chr16	25175016	A	T	ENST00000399069	ENSG00000205629	LCMT1	FALSE	FALSE
chr16	25175019	G	T	ENST00000399069	ENSG00000205629	LCMT1	FALSE	FALSE
chr16	25175022	G	T	ENST00000399069	ENSG00000205629	LCMT1	FALSE	FALSE
chr16	25175028	G	T	ENST00000399069	ENSG00000205629	LCMT1	FALSE	FALSE
chr16	25175035	G	A	ENST00000399069	ENSG00000205629	LCMT1	TRUE	FALSE
chr16	25175035	G	C	ENST00000399069	ENSG00000205629	LCMT1	TRUE	FALSE
chr16	25175035	G	T	ENST00000399069	ENSG00000205629	LCMT1	TRUE	FALSE
chr16	25175036	T	A	ENST00000399069	ENSG00000205629	LCMT1	TRUE	FALSE
chr16	25175036	T	C	ENST00000399069	ENSG00000205629	LCMT1	TRUE	FALSE
chr16	25175036	T	G	ENST00000399069	ENSG00000205629	LCMT1	TRUE	FALSE
chr16	25177999	A	C	ENST00000399069	ENSG00000205629	LCMT1	TRUE	FALSE
chr16	25177999	A	G	ENST00000399069	ENSG00000205629	LCMT1	TRUE	FALSE
chr16	25177999	A	T	ENST00000399069	ENSG00000205629	LCMT1	TRUE	FALSE
chr16	25178000	G	A	ENST00000399069	ENSG00000205629	LCMT1	TRUE	FALSE
chr16	25178000	G	C	ENST00000399069	ENSG00000205629	LCMT1	TRUE	FALSE
chr16	25178000	G	T	ENST00000399069	ENSG00000205629	LCMT1	TRUE	FALSE
chr16	25178006	A	T	ENST00000399069	ENSG00000205629	LCMT1	FALSE	FALSE
chr16	25178009	G	T	ENST00000399069	ENSG00000205629	LCMT1	FALSE	FALSE
chr16	25178020	T	A	ENST00000399069	ENSG00000205629	LCMT1	FALSE	FALSE
chr16	25178020	T	G	ENST00000399069	ENSG00000205629	LCMT1	FALSE	FALSE
chr16	25217052	G	T	ENST00000219660	ENSG00000103375	AQP8	FALSE	FALSE
chr16	25217055	G	T	ENST00000219660	ENSG00000103375	AQP8	FALSE	FALSE
chr16	25217058	G	A	ENST00000219660	ENSG00000103375	AQP8	FALSE	FALSE
chr16	25217058	G	C	ENST00000219660	ENSG00000103375	AQP8	FALSE	FALSE
chr16	25217058	G	T	ENST00000219660	ENSG00000103375	AQP8	FALSE	FALSE
chr16	25217059	T	A	ENST00000219660	ENSG00000103375	AQP8	FALSE	FALSE
chr16	25217059	T	C	ENST00000219660	ENSG00000103375	AQP8	FALSE	FALSE
chr16	25217059	T	G	ENST00000219660	ENSG00000103375	AQP8	FALSE	FALSE
chr16	25217196	A	C	ENST00000219660	ENSG00000103375	AQP8	TRUE	FALSE
chr16	25217196	A	G	ENST00000219660	ENSG00000103375	AQP8	TRUE	FALSE
chr16	25217196	A	T	ENST00000219660	ENSG00000103375	AQP8	TRUE	FALSE
chr16	25217197	G	A	ENST00000219660	ENSG00000103375	AQP8	TRUE	FALSE
chr16	25217197	G	C	ENST00000219660	ENSG00000103375	AQP8	TRUE	FALSE
chr16	25217197	G	T	ENST00000219660	ENSG00000103375	AQP8	TRUE	FALSE
chr16	25217209	T	A	ENST00000219660	ENSG00000103375	AQP8	FALSE	FALSE
chr16	25217210	G	T	ENST00000219660	ENSG00000103375	AQP8	FALSE	FALSE
chr16	25217216	G	T	ENST00000219660	ENSG00000103375	AQP8	FALSE	FALSE
chr16	25217231	A	T	ENST00000219660	ENSG00000103375	AQP8	FALSE	FALSE
chr16	25217240	G	T	ENST00000219660	ENSG00000103375	AQP8	TRUE	FALSE
chr16	25217262	G	A	ENST00000219660	ENSG00000103375	AQP8	TRUE	TRUE
chr16	25217263	G	A	ENST00000219660	ENSG00000103375	AQP8	TRUE	TRUE
chr16	25217264	C	T	ENST00000219660	ENSG00000103375	AQP8	TRUE	TRUE
chr16	25217274	G	A	ENST00000219660	ENSG00000103375	AQP8	TRUE	TRUE
chr16	25217275	G	A	ENST00000219660	ENSG00000103375	AQP8	TRUE	TRUE
chr16	25217278	C	A	ENST00000219660	ENSG00000103375	AQP8	TRUE	TRUE
chr16	25217278	C	G	ENST00000219660	ENSG00000103375	AQP8	TRUE	TRUE
chr16	25217279	G	T	ENST00000219660	ENSG00000103375	AQP8	TRUE	TRUE
chr16	25217291	C	T	ENST00000219660	ENSG00000103375	AQP8	TRUE	TRUE
chr16	25217299	T	A	ENST00000219660	ENSG00000103375	AQP8	TRUE	TRUE
chr16	25217306	G	T	ENST00000219660	ENSG00000103375	AQP8	TRUE	TRUE
chr16	25217344	C	A	ENST00000219660	ENSG00000103375	AQP8	TRUE	TRUE
chr16	25217349	C	A	ENST00000219660	ENSG00000103375	AQP8	TRUE	TRUE
chr16	25217357	G	T	ENST00000219660	ENSG00000103375	AQP8	TRUE	TRUE
chr16	25217384	C	T	ENST00000219660	ENSG00000103375	AQP8	TRUE	TRUE
chr16	25217412	T	A	ENST00000219660	ENSG00000103375	AQP8	TRUE	TRUE
chr16	25217446	G	A	ENST00000219660	ENSG00000103375	AQP8	TRUE	FALSE
chr16	25217446	G	C	ENST00000219660	ENSG00000103375	AQP8	TRUE	FALSE
chr16	25217446	G	T	ENST00000219660	ENSG00000103375	AQP8	TRUE	FALSE
chr16	25217447	T	A	ENST00000219660	ENSG00000103375	AQP8	TRUE	FALSE
chr16	25217447	T	C	ENST00000219660	ENSG00000103375	AQP8	TRUE	FALSE
chr16	25217447	T	G	ENST00000219660	ENSG00000103375	AQP8	TRUE	FALSE
chr16	25221455	A	C	ENST00000219660	ENSG00000103375	AQP8	TRUE	FALSE
chr16	25221455	A	G	ENST00000219660	ENSG00000103375	AQP8	TRUE	FALSE
chr16	25221455	A	T	ENST00000219660	ENSG00000103375	AQP8	TRUE	FALSE
chr16	25221456	G	A	ENST00000219660	ENSG00000103375	AQP8	TRUE	FALSE
chr16	25221456	G	C	ENST00000219660	ENSG00000103375	AQP8	TRUE	FALSE
chr16	25221456	G	T	ENST00000219660	ENSG00000103375	AQP8	TRUE	FALSE
chr16	25221461	G	T	ENST00000219660	ENSG00000103375	AQP8	TRUE	TRUE
chr16	25221503	G	T	ENST00000219660	ENSG00000103375	AQP8	TRUE	TRUE
chr16	25221535	C	A	ENST00000219660	ENSG00000103375	AQP8	TRUE	TRUE
chr16	25221535	C	G	ENST00000219660	ENSG00000103375	AQP8	TRUE	TRUE
chr16	25221537	G	A	ENST00000219660	ENSG00000103375	AQP8	TRUE	TRUE
chr16	25221538	G	A	ENST00000219660	ENSG00000103375	AQP8	TRUE	TRUE
chr16	25221543	C	A	ENST00000219660	ENSG00000103375	AQP8	TRUE	TRUE
chr16	25221543	C	G	ENST00000219660	ENSG00000103375	AQP8	TRUE	TRUE
chr16	25221545	C	T	ENST00000219660	ENSG00000103375	AQP8	TRUE	TRUE
chr16	25221576	T	A	ENST00000219660	ENSG00000103375	AQP8	TRUE	TRUE
chr16	25221581	A	T	ENST00000219660	ENSG00000103375	AQP8	TRUE	TRUE
chr16	25221584	G	A	ENST00000219660	ENSG00000103375	AQP8	TRUE	FALSE
chr16	25221584	G	C	ENST00000219660	ENSG00000103375	AQP8	TRUE	FALSE
chr16	25221584	G	T	ENST00000219660	ENSG00000103375	AQP8	TRUE	FALSE
chr16	25221585	T	A	ENST00000219660	ENSG00000103375	AQP8	TRUE	FALSE
chr16	25221585	T	C	ENST00000219660	ENSG00000103375	AQP8	FALSE	FALSE
chr16	25221585	T	G	ENST00000219660	ENSG00000103375	AQP8	TRUE	FALSE
chr16	25224360	A	C	ENST00000219660	ENSG00000103375	AQP8	TRUE	FALSE
chr16	25224360	A	G	ENST00000219660	ENSG00000103375	AQP8	TRUE	FALSE
chr16	25224360	A	T	ENST00000219660	ENSG00000103375	AQP8	TRUE	FALSE
chr16	25224361	G	A	ENST00000219660	ENSG00000103375	AQP8	TRUE	FALSE
chr16	25224361	G	C	ENST00000219660	ENSG00000103375	AQP8	TRUE	FALSE
chr16	25224361	G	T	ENST00000219660	ENSG00000103375	AQP8	TRUE	FALSE
chr16	25224374	G	T	ENST00000219660	ENSG00000103375	AQP8	TRUE	TRUE
chr16	25224377	G	T	ENST00000219660	ENSG00000103375	AQP8	TRUE	TRUE
chr16	25224387	G	A	ENST00000219660	ENSG00000103375	AQP8	TRUE	TRUE
chr16	25224388	G	A	ENST00000219660	ENSG00000103375	AQP8	TRUE	TRUE
chr16	25224419	C	T	ENST00000219660	ENSG00000103375	AQP8	TRUE	TRUE
chr16	25224422	G	T	ENST00000219660	ENSG00000103375	AQP8	TRUE	TRUE
chr16	25224425	C	T	ENST00000219660	ENSG00000103375	AQP8	TRUE	TRUE
chr16	25224431	C	T	ENST00000219660	ENSG00000103375	AQP8	TRUE	TRUE
chr16	25224447	T	A	ENST00000219660	ENSG00000103375	AQP8	TRUE	TRUE
chr16	25224455	G	T	ENST00000219660	ENSG00000103375	AQP8	TRUE	TRUE
chr16	25224493	C	A	ENST00000219660	ENSG00000103375	AQP8	TRUE	TRUE
chr16	25224509	G	T	ENST00000219660	ENSG00000103375	AQP8	TRUE	TRUE
chr16	25224512	A	T	ENST00000219660	ENSG00000103375	AQP8	TRUE	TRUE
chr16	25224518	A	T	ENST00000219660	ENSG00000103375	AQP8	TRUE	TRUE
chr16	25224577	G	A	ENST00000219660	ENSG00000103375	AQP8	TRUE	FALSE
chr16	25224577	G	C	ENST00000219660	ENSG00000103375	AQP8	TRUE	FALSE
chr16	25224577	G	T	ENST00000219660	ENSG00000103375	AQP8	TRUE	FALSE
chr16	25224578	T	A	ENST00000219660	ENSG00000103375	AQP8	TRUE	FALSE
chr16	25224578	T	C	ENST00000219660	ENSG00000103375	AQP8	TRUE	FALSE
chr16	25224578	T	G	ENST00000219660	ENSG00000103375	AQP8	TRUE	FALSE
chr16	25227066	A	C	ENST00000219660	ENSG00000103375	AQP8	TRUE	FALSE
chr16	25227066	A	G	ENST00000219660	ENSG00000103375	AQP8	TRUE	FALSE
chr16	25227066	A	T	ENST00000219660	ENSG00000103375	AQP8	TRUE	FALSE
chr16	25227067	G	A	ENST00000219660	ENSG00000103375	AQP8	TRUE	FALSE
chr16	25227067	G	C	ENST00000219660	ENSG00000103375	AQP8	TRUE	FALSE
chr16	25227067	G	T	ENST00000219660	ENSG00000103375	AQP8	TRUE	FALSE
chr16	25227081	G	T	ENST00000219660	ENSG00000103375	AQP8	TRUE	TRUE
chr16	25227089	C	A	ENST00000219660	ENSG00000103375	AQP8	TRUE	TRUE
chr16	25227111	G	T	ENST00000219660	ENSG00000103375	AQP8	TRUE	TRUE
chr16	25227136	G	A	ENST00000219660	ENSG00000103375	AQP8	TRUE	TRUE
chr16	25227137	G	A	ENST00000219660	ENSG00000103375	AQP8	TRUE	TRUE
chr16	25227148	G	A	ENST00000219660	ENSG00000103375	AQP8	TRUE	TRUE
chr16	25227149	G	A	ENST00000219660	ENSG00000103375	AQP8	TRUE	TRUE
chr16	25227155	C	A	ENST00000219660	ENSG00000103375	AQP8	FALSE	FALSE
chr16	25227155	C	G	ENST00000219660	ENSG00000103375	AQP8	FALSE	FALSE
chr16	25227157	G	A	ENST00000219660	ENSG00000103375	AQP8	FALSE	FALSE
chr16	25227158	G	A	ENST00000219660	ENSG00000103375	AQP8	FALSE	FALSE
chr16	25227189	G	T	ENST00000219660	ENSG00000103375	AQP8	FALSE	FALSE
chr16	25227203	G	A	ENST00000219660	ENSG00000103375	AQP8	TRUE	FALSE
chr16	25227203	G	C	ENST00000219660	ENSG00000103375	AQP8	TRUE	FALSE
chr16	25227203	G	T	ENST00000219660	ENSG00000103375	AQP8	TRUE	FALSE
chr16	25227204	T	A	ENST00000219660	ENSG00000103375	AQP8	TRUE	FALSE
chr16	25227204	T	C	ENST00000219660	ENSG00000103375	AQP8	TRUE	FALSE
chr16	25227204	T	G	ENST00000219660	ENSG00000103375	AQP8	TRUE	FALSE
chr16	25228442	A	C	ENST00000219660	ENSG00000103375	AQP8	TRUE	FALSE
chr16	25228442	A	G	ENST00000219660	ENSG00000103375	AQP8	TRUE	FALSE
chr16	25228442	A	T	ENST00000219660	ENSG00000103375	AQP8	TRUE	FALSE
chr16	25228443	G	A	ENST00000219660	ENSG00000103375	AQP8	TRUE	FALSE
chr16	25228443	G	C	ENST00000219660	ENSG00000103375	AQP8	TRUE	FALSE
chr16	25228443	G	T	ENST00000219660	ENSG00000103375	AQP8	TRUE	FALSE
chr16	25228447	C	A	ENST00000219660	ENSG00000103375	AQP8	FALSE	FALSE
chr16	25228454	G	T	ENST00000219660	ENSG00000103375	AQP8	FALSE	FALSE
chr16	25228463	A	T	ENST00000219660	ENSG00000103375	AQP8	FALSE	FALSE
chr16	25228481	A	T	ENST00000219660	ENSG00000103375	AQP8	FALSE	FALSE
chr16	25239827	T	A	ENST00000328086	ENSG00000155592	ZKSCAN2	FALSE	FALSE
chr16	25239836	C	A	ENST00000328086	ENSG00000155592	ZKSCAN2	FALSE	FALSE
chr16	25239845	T	A	ENST00000328086	ENSG00000155592	ZKSCAN2	FALSE	FALSE
chr16	25239848	C	A	ENST00000328086	ENSG00000155592	ZKSCAN2	FALSE	FALSE
chr16	25239851	T	A	ENST00000328086	ENSG00000155592	ZKSCAN2	FALSE	FALSE
chr16	25239863	C	A	ENST00000328086	ENSG00000155592	ZKSCAN2	FALSE	FALSE
chr16	25239867	G	T	ENST00000328086	ENSG00000155592	ZKSCAN2	FALSE	FALSE
chr16	25239870	A	C	ENST00000328086	ENSG00000155592	ZKSCAN2	FALSE	FALSE
chr16	25239870	A	T	ENST00000328086	ENSG00000155592	ZKSCAN2	FALSE	FALSE
chr16	25239899	T	A	ENST00000328086	ENSG00000155592	ZKSCAN2	FALSE	FALSE
chr16	25239902	C	A	ENST00000328086	ENSG00000155592	ZKSCAN2	FALSE	FALSE
chr16	25239905	T	A	ENST00000328086	ENSG00000155592	ZKSCAN2	FALSE	FALSE
chr16	25239917	C	A	ENST00000328086	ENSG00000155592	ZKSCAN2	FALSE	FALSE
chr16	25239926	T	A	ENST00000328086	ENSG00000155592	ZKSCAN2	FALSE	FALSE
chr16	25239944	T	A	ENST00000328086	ENSG00000155592	ZKSCAN2	FALSE	FALSE
chr16	25239956	T	A	ENST00000328086	ENSG00000155592	ZKSCAN2	FALSE	FALSE
chr16	25239960	A	T	ENST00000328086	ENSG00000155592	ZKSCAN2	FALSE	FALSE
chr16	25239965	G	A	ENST00000328086	ENSG00000155592	ZKSCAN2	FALSE	FALSE
chr16	25239969	A	T	ENST00000328086	ENSG00000155592	ZKSCAN2	FALSE	FALSE
chr16	25239974	C	A	ENST00000328086	ENSG00000155592	ZKSCAN2	FALSE	FALSE
chr16	25239975	A	C	ENST00000328086	ENSG00000155592	ZKSCAN2	FALSE	FALSE
chr16	25239975	A	T	ENST00000328086	ENSG00000155592	ZKSCAN2	FALSE	FALSE
chr16	25239983	T	A	ENST00000328086	ENSG00000155592	ZKSCAN2	FALSE	FALSE
chr16	25239986	C	A	ENST00000328086	ENSG00000155592	ZKSCAN2	FALSE	FALSE
chr16	25239989	C	A	ENST00000328086	ENSG00000155592	ZKSCAN2	FALSE	FALSE
chr16	25240001	T	A	ENST00000328086	ENSG00000155592	ZKSCAN2	FALSE	FALSE
chr16	25240010	C	A	ENST00000328086	ENSG00000155592	ZKSCAN2	FALSE	FALSE
chr16	25240013	G	A	ENST00000328086	ENSG00000155592	ZKSCAN2	FALSE	FALSE
chr16	25240019	T	A	ENST00000328086	ENSG00000155592	ZKSCAN2	FALSE	FALSE
chr16	25240023	A	T	ENST00000328086	ENSG00000155592	ZKSCAN2	FALSE	FALSE
chr16	25240040	T	A	ENST00000328086	ENSG00000155592	ZKSCAN2	FALSE	FALSE
chr16	25240043	C	A	ENST00000328086	ENSG00000155592	ZKSCAN2	FALSE	FALSE
chr16	25240044	A	T	ENST00000328086	ENSG00000155592	ZKSCAN2	FALSE	FALSE
chr16	25240053	A	T	ENST00000328086	ENSG00000155592	ZKSCAN2	FALSE	FALSE
chr16	25240058	T	A	ENST00000328086	ENSG00000155592	ZKSCAN2	FALSE	FALSE
chr16	25240059	G	C	ENST00000328086	ENSG00000155592	ZKSCAN2	FALSE	FALSE
chr16	25240059	G	T	ENST00000328086	ENSG00000155592	ZKSCAN2	FALSE	FALSE
chr16	25240070	C	A	ENST00000328086	ENSG00000155592	ZKSCAN2	FALSE	FALSE
chr16	25240085	T	A	ENST00000328086	ENSG00000155592	ZKSCAN2	FALSE	FALSE
chr16	25240124	T	A	ENST00000328086	ENSG00000155592	ZKSCAN2	FALSE	FALSE
chr16	25240128	A	T	ENST00000328086	ENSG00000155592	ZKSCAN2	FALSE	FALSE
chr16	25240133	C	A	ENST00000328086	ENSG00000155592	ZKSCAN2	FALSE	FALSE
chr16	25240136	C	A	ENST00000328086	ENSG00000155592	ZKSCAN2	FALSE	FALSE
chr16	25240137	A	T	ENST00000328086	ENSG00000155592	ZKSCAN2	FALSE	FALSE
chr16	25240142	G	A	ENST00000328086	ENSG00000155592	ZKSCAN2	FALSE	FALSE
chr16	25240143	A	C	ENST00000328086	ENSG00000155592	ZKSCAN2	FALSE	FALSE
chr16	25240143	A	T	ENST00000328086	ENSG00000155592	ZKSCAN2	FALSE	FALSE
chr16	25240151	T	A	ENST00000328086	ENSG00000155592	ZKSCAN2	FALSE	FALSE
chr16	25240154	C	A	ENST00000328086	ENSG00000155592	ZKSCAN2	FALSE	FALSE
chr16	25240169	T	A	ENST00000328086	ENSG00000155592	ZKSCAN2	FALSE	FALSE
chr16	25240172	G	A	ENST00000328086	ENSG00000155592	ZKSCAN2	FALSE	FALSE
chr16	25240196	G	A	ENST00000328086	ENSG00000155592	ZKSCAN2	FALSE	FALSE
chr16	25240203	G	T	ENST00000328086	ENSG00000155592	ZKSCAN2
chr16	25240208	T	A	ENST00000328086	ENSG00000155592	ZKSCAN2
chr16	25240211	C	A	ENST00000328086	ENSG00000155592	ZKSCAN2
chr16	25240212	A	T	ENST00000328086	ENSG00000155592	ZKSCAN2
chr16	25240217	C	A	ENST00000328086	ENSG00000155592	ZKSCAN2
chr16	25240220	C	A	ENST00000328086	ENSG00000155592	ZKSCAN2
chr16	25240221	G	T	ENST00000328086	ENSG00000155592	ZKSCAN2
chr16	25240226	T	A	ENST00000328086	ENSG00000155592	ZKSCAN2
chr16	25240227	G	C	ENST00000328086	ENSG00000155592	ZKSCAN2
chr16	25240227	G	T	ENST00000328086	ENSG00000155592	ZKSCAN2
chr16	25240235	T	A	ENST00000328086	ENSG00000155592	ZKSCAN2
chr16	25240238	C	A	ENST00000328086	ENSG00000155592	ZKSCAN2
chr16	25240241	C	A	ENST00000328086	ENSG00000155592	ZKSCAN2
chr16	25240253	T	A	ENST00000328086	ENSG00000155592	ZKSCAN2
chr16	25240256	G	A	ENST00000328086	ENSG00000155592	ZKSCAN2
chr16	25240273	G	C	ENST00000328086	ENSG00000155592	ZKSCAN2
chr16	25240273	G	T	ENST00000328086	ENSG00000155592	ZKSCAN2
chr16	25240292	T	A	ENST00000328086	ENSG00000155592	ZKSCAN2
chr16	25240295	C	A	ENST00000328086	ENSG00000155592	ZKSCAN2
chr16	25240296	A	T	ENST00000328086	ENSG00000155592	ZKSCAN2
chr16	25240305	A	T	ENST00000328086	ENSG00000155592	ZKSCAN2	FALSE	FALSE
chr16	25240310	T	A	ENST00000328086	ENSG00000155592	ZKSCAN2	FALSE	FALSE
chr16	25240319	T	A	ENST00000328086	ENSG00000155592	ZKSCAN2	FALSE	FALSE
chr16	25240322	C	A	ENST00000328086	ENSG00000155592	ZKSCAN2	FALSE	FALSE
chr16	25240337	T	A	ENST00000328086	ENSG00000155592	ZKSCAN2	FALSE	FALSE
chr16	25240340	G	A	ENST00000328086	ENSG00000155592	ZKSCAN2	FALSE	FALSE
chr16	25240346	T	A	ENST00000328086	ENSG00000155592	ZKSCAN2	FALSE	FALSE
chr16	25240364	T	A	ENST00000328086	ENSG00000155592	ZKSCAN2	FALSE	FALSE
chr16	25240371	G	T	ENST00000328086	ENSG00000155592	ZKSCAN2	FALSE	FALSE
chr16	25240376	T	A	ENST00000328086	ENSG00000155592	ZKSCAN2	FALSE	FALSE
chr16	25240380	A	T	ENST00000328086	ENSG00000155592	ZKSCAN2	FALSE	FALSE
chr16	25240389	A	T	ENST00000328086	ENSG00000155592	ZKSCAN2	FALSE	FALSE
chr16	25240394	T	A	ENST00000328086	ENSG00000155592	ZKSCAN2	FALSE	FALSE
chr16	25240395	G	C	ENST00000328086	ENSG00000155592	ZKSCAN2	FALSE	FALSE
chr16	25240395	G	T	ENST00000328086	ENSG00000155592	ZKSCAN2	FALSE	FALSE
chr16	25240406	C	A	ENST00000328086	ENSG00000155592	ZKSCAN2	FALSE	FALSE
chr16	25240409	T	A	ENST00000328086	ENSG00000155592	ZKSCAN2	FALSE	FALSE
chr16	25240425	G	T	ENST00000328086	ENSG00000155592	ZKSCAN2	FALSE	FALSE
chr16	25240448	C	A	ENST00000328086	ENSG00000155592	ZKSCAN2	FALSE	FALSE
chr16	25240457	C	A	ENST00000328086	ENSG00000155592	ZKSCAN2	FALSE	FALSE
chr16	25240460	C	A	ENST00000328086	ENSG00000155592	ZKSCAN2	FALSE	FALSE
chr16	25240461	A	C	ENST00000328086	ENSG00000155592	ZKSCAN2	FALSE	FALSE
chr16	25240461	A	T	ENST00000328086	ENSG00000155592	ZKSCAN2	FALSE	FALSE
chr16	25240466	T	A	ENST00000328086	ENSG00000155592	ZKSCAN2	FALSE	FALSE
chr16	25240475	T	A	ENST00000328086	ENSG00000155592	ZKSCAN2	FALSE	FALSE
chr16	25240476	G	C	ENST00000328086	ENSG00000155592	ZKSCAN2	FALSE	FALSE
chr16	25240476	G	T	ENST00000328086	ENSG00000155592	ZKSCAN2	FALSE	FALSE
chr16	25240484	T	A	ENST00000328086	ENSG00000155592	ZKSCAN2	FALSE	FALSE
chr16	25240487	T	A	ENST00000328086	ENSG00000155592	ZKSCAN2	FALSE	FALSE
chr16	25240505	G	A	ENST00000328086	ENSG00000155592	ZKSCAN2	FALSE	FALSE
chr16	25240520	T	A	ENST00000328086	ENSG00000155592	ZKSCAN2	FALSE	FALSE
chr16	25240525	A	C	ENST00000328086	ENSG00000155592	ZKSCAN2	FALSE	FALSE
chr16	25240525	A	T	ENST00000328086	ENSG00000155592	ZKSCAN2	FALSE	FALSE
chr16	25240532	T	A	ENST00000328086	ENSG00000155592	ZKSCAN2	FALSE	FALSE
chr16	25240538	G	A	ENST00000328086	ENSG00000155592	ZKSCAN2	FALSE	FALSE
chr16	25240550	T	A	ENST00000328086	ENSG00000155592	ZKSCAN2	FALSE	FALSE
chr16	25240553	C	A	ENST00000328086	ENSG00000155592	ZKSCAN2	FALSE	FALSE
chr16	25240556	G	A	ENST00000328086	ENSG00000155592	ZKSCAN2	FALSE	FALSE
chr16	25240559	T	A	ENST00000328086	ENSG00000155592	ZKSCAN2	FALSE	FALSE
chr16	25240565	C	A	ENST00000328086	ENSG00000155592	ZKSCAN2	FALSE	FALSE
chr16	25240568	G	A	ENST00000328086	ENSG00000155592	ZKSCAN2	FALSE	FALSE
chr16	25240577	C	A	ENST00000328086	ENSG00000155592	ZKSCAN2	FALSE	FALSE
chr16	25240578	C	T	ENST00000328086	ENSG00000155592	ZKSCAN2	FALSE	FALSE
chr16	25240579	C	T	ENST00000328086	ENSG00000155592	ZKSCAN2	FALSE	FALSE
chr16	25240583	G	A	ENST00000328086	ENSG00000155592	ZKSCAN2	FALSE	FALSE
chr16	25240586	T	A	ENST00000328086	ENSG00000155592	ZKSCAN2	FALSE	FALSE
chr16	25240589	C	A	ENST00000328086	ENSG00000155592	ZKSCAN2	FALSE	FALSE
chr16	25240591	G	C	ENST00000328086	ENSG00000155592	ZKSCAN2	FALSE	FALSE
chr16	25240591	G	T	ENST00000328086	ENSG00000155592	ZKSCAN2	FALSE	FALSE
chr16	25240596	G	T	ENST00000328086	ENSG00000155592	ZKSCAN2	FALSE	FALSE
chr16	25240601	C	A	ENST00000328086	ENSG00000155592	ZKSCAN2	FALSE	FALSE
chr16	25240607	T	A	ENST00000328086	ENSG00000155592	ZKSCAN2	FALSE	FALSE
chr16	25240611	A	C	ENST00000328086	ENSG00000155592	ZKSCAN2	FALSE	FALSE
chr16	25240611	A	T	ENST00000328086	ENSG00000155592	ZKSCAN2	FALSE	FALSE
chr16	25240616	T	A	ENST00000328086	ENSG00000155592	ZKSCAN2	FALSE	FALSE
chr16	25240634	G	A	ENST00000328086	ENSG00000155592	ZKSCAN2	FALSE	FALSE
chr16	25240646	T	A	ENST00000328086	ENSG00000155592	ZKSCAN2	FALSE	FALSE
chr16	25240649	T	A	ENST00000328086	ENSG00000155592	ZKSCAN2	FALSE	FALSE
chr16	25240655	T	A	ENST00000328086	ENSG00000155592	ZKSCAN2	FALSE	FALSE
chr16	25240658	C	A	ENST00000328086	ENSG00000155592	ZKSCAN2	FALSE	FALSE
chr16	25240663	A	C	ENST00000328086	ENSG00000155592	ZKSCAN2	FALSE	FALSE
chr16	25240663	A	T	ENST00000328086	ENSG00000155592	ZKSCAN2	FALSE	FALSE
chr16	25240676	G	A	ENST00000328086	ENSG00000155592	ZKSCAN2	FALSE	FALSE
chr16	25240679	C	A	ENST00000328086	ENSG00000155592	ZKSCAN2	FALSE	FALSE
chr16	25240688	T	A	ENST00000328086	ENSG00000155592	ZKSCAN2	FALSE	FALSE
chr16	25240689	A	C	ENST00000328086	ENSG00000155592	ZKSCAN2	FALSE	FALSE
chr16	25240689	A	T	ENST00000328086	ENSG00000155592	ZKSCAN2	FALSE	FALSE
chr16	25240700	G	A	ENST00000328086	ENSG00000155592	ZKSCAN2	FALSE	FALSE
chr16	25240712	C	A	ENST00000328086	ENSG00000155592	ZKSCAN2	FALSE	FALSE
chr16	25240715	T	A	ENST00000328086	ENSG00000155592	ZKSCAN2	FALSE	FALSE
chr16	25240727	C	A	ENST00000328086	ENSG00000155592	ZKSCAN2	FALSE	FALSE
chr16	25240733	C	A	ENST00000328086	ENSG00000155592	ZKSCAN2	FALSE	FALSE
chr16	25240739	C	A	ENST00000328086	ENSG00000155592	ZKSCAN2	TRUE	FALSE
chr16	25240739	C	G	ENST00000328086	ENSG00000155592	ZKSCAN2	TRUE	FALSE
chr16	25240739	C	T	ENST00000328086	ENSG00000155592	ZKSCAN2	TRUE	FALSE
chr16	25240740	T	A	ENST00000328086	ENSG00000155592	ZKSCAN2	TRUE	FALSE
chr16	25240740	T	C	ENST00000328086	ENSG00000155592	ZKSCAN2	TRUE	FALSE
chr16	25240740	T	G	ENST00000328086	ENSG00000155592	ZKSCAN2	TRUE	FALSE
chr16	25243783	A	C	ENST00000328086	ENSG00000155592	ZKSCAN2	TRUE	FALSE
chr16	25243783	A	G	ENST00000328086	ENSG00000155592	ZKSCAN2	TRUE	FALSE
chr16	25243783	A	T	ENST00000328086	ENSG00000155592	ZKSCAN2	TRUE	FALSE
chr16	25243784	C	A	ENST00000328086	ENSG00000155592	ZKSCAN2	TRUE	FALSE
chr16	25243784	C	G	ENST00000328086	ENSG00000155592	ZKSCAN2	TRUE	FALSE
chr16	25243784	C	T	ENST00000328086	ENSG00000155592	ZKSCAN2	TRUE	FALSE
chr16	25243797	G	A	ENST00000328086	ENSG00000155592	ZKSCAN2
chr16	25243815	C	A	ENST00000328086	ENSG00000155592	ZKSCAN2	FALSE	FALSE
chr16	25243818	G	A	ENST00000328086	ENSG00000155592	ZKSCAN2	FALSE	FALSE
chr16	25243824	C	A	ENST00000328086	ENSG00000155592	ZKSCAN2	FALSE	FALSE
chr16	25243830	C	A	ENST00000328086	ENSG00000155592	ZKSCAN2	FALSE	FALSE
chr16	25243833	G	A	ENST00000328086	ENSG00000155592	ZKSCAN2	FALSE	FALSE
chr16	25243842	C	A	ENST00000328086	ENSG00000155592	ZKSCAN2	TRUE	TRUE
chr16	25243845	C	A	ENST00000328086	ENSG00000155592	ZKSCAN2	TRUE	TRUE
chr16	25243848	C	A	ENST00000328086	ENSG00000155592	ZKSCAN2	TRUE	TRUE
chr16	25243857	T	A	ENST00000328086	ENSG00000155592	ZKSCAN2	TRUE	TRUE
chr16	25243860	C	A	ENST00000328086	ENSG00000155592	ZKSCAN2	TRUE	TRUE
chr16	25243864	G	T	ENST00000328086	ENSG00000155592	ZKSCAN2	TRUE	TRUE
chr16	25243875	C	A	ENST00000328086	ENSG00000155592	ZKSCAN2	TRUE	TRUE
chr16	25243887	C	A	ENST00000328086	ENSG00000155592	ZKSCAN2	TRUE	TRUE
chr16	25243890	G	A	ENST00000328086	ENSG00000155592	ZKSCAN2	TRUE	TRUE
chr16	25243892	G	C	ENST00000328086	ENSG00000155592	ZKSCAN2	TRUE	TRUE
chr16	25243892	G	T	ENST00000328086	ENSG00000155592	ZKSCAN2	TRUE	TRUE
chr16	25243899	C	A	ENST00000328086	ENSG00000155592	ZKSCAN2	TRUE	TRUE
chr16	25243902	C	A	ENST00000328086	ENSG00000155592	ZKSCAN2	TRUE	TRUE
chr16	25243908	C	A	ENST00000328086	ENSG00000155592	ZKSCAN2	TRUE	TRUE
chr16	25243909	C	T	ENST00000328086	ENSG00000155592	ZKSCAN2	TRUE	TRUE
chr16	25243910	C	T	ENST00000328086	ENSG00000155592	ZKSCAN2	TRUE	TRUE
chr16	25243923	C	A	ENST00000328086	ENSG00000155592	ZKSCAN2	TRUE	TRUE
chr16	25243926	G	A	ENST00000328086	ENSG00000155592	ZKSCAN2	TRUE	TRUE
chr16	25243932	C	A	ENST00000328086	ENSG00000155592	ZKSCAN2	TRUE	TRUE
chr16	25243938	C	A	ENST00000328086	ENSG00000155592	ZKSCAN2	TRUE	TRUE
chr16	25243950	T	A	ENST00000328086	ENSG00000155592	ZKSCAN2	TRUE	TRUE
chr16	25243953	C	A	ENST00000328086	ENSG00000155592	ZKSCAN2	TRUE	TRUE
chr16	25243956	G	A	ENST00000328086	ENSG00000155592	ZKSCAN2	TRUE	TRUE
chr16	25243961	G	C	ENST00000328086	ENSG00000155592	ZKSCAN2	TRUE	TRUE
chr16	25243961	G	T	ENST00000328086	ENSG00000155592	ZKSCAN2	TRUE	TRUE
chr16	25243967	G	C	ENST00000328086	ENSG00000155592	ZKSCAN2	TRUE	TRUE
chr16	25243967	G	T	ENST00000328086	ENSG00000155592	ZKSCAN2	TRUE	TRUE
chr16	25243977	C	A	ENST00000328086	ENSG00000155592	ZKSCAN2	TRUE	TRUE
chr16	25243980	C	A	ENST00000328086	ENSG00000155592	ZKSCAN2	TRUE	TRUE
chr16	25244034	C	A	ENST00000328086	ENSG00000155592	ZKSCAN2	TRUE	TRUE
chr16	25244037	T	A	ENST00000328086	ENSG00000155592	ZKSCAN2	TRUE	TRUE
chr16	25244038	G	C	ENST00000328086	ENSG00000155592	ZKSCAN2	TRUE	TRUE
chr16	25244038	G	T	ENST00000328086	ENSG00000155592	ZKSCAN2	TRUE	TRUE
chr16	25244047	G	T	ENST00000328086	ENSG00000155592	ZKSCAN2	TRUE	TRUE
chr16	25244055	C	A	ENST00000328086	ENSG00000155592	ZKSCAN2	TRUE	TRUE
chr16	25244073	T	A	ENST00000328086	ENSG00000155592	ZKSCAN2	TRUE	TRUE
chr16	25244079	T	A	ENST00000328086	ENSG00000155592	ZKSCAN2	TRUE	TRUE
chr16	25244083	G	C	ENST00000328086	ENSG00000155592	ZKSCAN2	TRUE	TRUE
chr16	25244083	G	T	ENST00000328086	ENSG00000155592	ZKSCAN2	TRUE	TRUE
chr16	25244091	T	A	ENST00000328086	ENSG00000155592	ZKSCAN2	TRUE	TRUE
chr16	25244094	G	A	ENST00000328086	ENSG00000155592	ZKSCAN2	TRUE	TRUE
chr16	25244103	T	A	ENST00000328086	ENSG00000155592	ZKSCAN2	TRUE	TRUE
chr16	25244109	T	A	ENST00000328086	ENSG00000155592	ZKSCAN2	TRUE	TRUE
chr16	25244115	G	A	ENST00000328086	ENSG00000155592	ZKSCAN2	TRUE	TRUE
chr16	25244116	G	T	ENST00000328086	ENSG00000155592	ZKSCAN2	TRUE	TRUE
chr16	25244121	G	A	ENST00000328086	ENSG00000155592	ZKSCAN2	TRUE	TRUE
chr16	25244124	C	A	ENST00000328086	ENSG00000155592	ZKSCAN2	TRUE	TRUE
chr16	25244143	G	T	ENST00000328086	ENSG00000155592	ZKSCAN2	TRUE	TRUE
chr16	25244148	C	A	ENST00000328086	ENSG00000155592	ZKSCAN2	TRUE	TRUE
chr16	25244151	G	A	ENST00000328086	ENSG00000155592	ZKSCAN2	TRUE	TRUE
chr16	25244157	G	A	ENST00000328086	ENSG00000155592	ZKSCAN2	TRUE	TRUE
chr16	25244160	C	A	ENST00000328086	ENSG00000155592	ZKSCAN2	TRUE	TRUE
chr16	25244173	A	C	ENST00000328086	ENSG00000155592	ZKSCAN2	TRUE	TRUE
chr16	25244173	A	T	ENST00000328086	ENSG00000155592	ZKSCAN2	TRUE	TRUE
chr16	25244177	A	T	ENST00000328086	ENSG00000155592	ZKSCAN2	TRUE	TRUE
chr16	25244181	T	A	ENST00000328086	ENSG00000155592	ZKSCAN2	TRUE	TRUE
chr16	25244187	T	A	ENST00000328086	ENSG00000155592	ZKSCAN2	TRUE	TRUE
chr16	25244194	A	T	ENST00000328086	ENSG00000155592	ZKSCAN2	TRUE	TRUE
chr16	25244202	G	A	ENST00000328086	ENSG00000155592	ZKSCAN2	TRUE	TRUE
chr16	25244211	C	A	ENST00000328086	ENSG00000155592	ZKSCAN2	TRUE	TRUE
chr16	25244212	A	C	ENST00000328086	ENSG00000155592	ZKSCAN2	TRUE	TRUE
chr16	25244212	A	T	ENST00000328086	ENSG00000155592	ZKSCAN2	TRUE	TRUE
chr16	25244226	C	A	ENST00000328086	ENSG00000155592	ZKSCAN2	TRUE	TRUE
chr16	25244250	T	A	ENST00000328086	ENSG00000155592	ZKSCAN2	TRUE	TRUE
chr16	25244256	C	A	ENST00000328086	ENSG00000155592	ZKSCAN2	TRUE	TRUE
chr16	25244259	C	A	ENST00000328086	ENSG00000155592	ZKSCAN2	TRUE	TRUE
chr16	25244260	A	C	ENST00000328086	ENSG00000155592	ZKSCAN2	TRUE	TRUE
chr16	25244260	A	T	ENST00000328086	ENSG00000155592	ZKSCAN2	TRUE	TRUE
chr16	25244266	C	T	ENST00000328086	ENSG00000155592	ZKSCAN2	TRUE	TRUE
chr16	25244267	C	T	ENST00000328086	ENSG00000155592	ZKSCAN2	TRUE	TRUE
chr16	25244277	C	A	ENST00000328086	ENSG00000155592	ZKSCAN2	TRUE	FALSE
chr16	25244277	C	G	ENST00000328086	ENSG00000155592	ZKSCAN2	TRUE	FALSE
chr16	25244277	C	T	ENST00000328086	ENSG00000155592	ZKSCAN2	TRUE	FALSE
chr16	25244278	T	A	ENST00000328086	ENSG00000155592	ZKSCAN2	TRUE	FALSE
chr16	25244278	T	C	ENST00000328086	ENSG00000155592	ZKSCAN2	TRUE	FALSE
chr16	25244278	T	G	ENST00000328086	ENSG00000155592	ZKSCAN2	TRUE	FALSE
chr16	25246705	A	C	ENST00000328086	ENSG00000155592	ZKSCAN2	TRUE	FALSE
chr16	25246705	A	G	ENST00000328086	ENSG00000155592	ZKSCAN2	TRUE	FALSE
chr16	25246705	A	T	ENST00000328086	ENSG00000155592	ZKSCAN2	TRUE	FALSE
chr16	25246706	C	A	ENST00000328086	ENSG00000155592	ZKSCAN2	TRUE	FALSE
chr16	25246706	C	G	ENST00000328086	ENSG00000155592	ZKSCAN2	TRUE	FALSE
chr16	25246706	C	T	ENST00000328086	ENSG00000155592	ZKSCAN2	TRUE	FALSE
chr16	25246719	G	A	ENST00000328086	ENSG00000155592	ZKSCAN2	TRUE	TRUE
chr16	25246724	A	T	ENST00000328086	ENSG00000155592	ZKSCAN2	TRUE	TRUE
chr16	25246746	C	A	ENST00000328086	ENSG00000155592	ZKSCAN2	TRUE	TRUE
chr16	25246752	T	A	ENST00000328086	ENSG00000155592	ZKSCAN2	TRUE	TRUE
chr16	25246764	C	A	ENST00000328086	ENSG00000155592	ZKSCAN2	TRUE	TRUE
chr16	25246776	C	A	ENST00000328086	ENSG00000155592	ZKSCAN2	TRUE	TRUE
chr16	25246794	C	A	ENST00000328086	ENSG00000155592	ZKSCAN2	TRUE	TRUE
chr16	25246803	C	A	ENST00000328086	ENSG00000155592	ZKSCAN2	TRUE	TRUE
chr16	25246806	C	A	ENST00000328086	ENSG00000155592	ZKSCAN2	TRUE	TRUE
chr16	25246809	C	A	ENST00000328086	ENSG00000155592	ZKSCAN2	TRUE	TRUE
chr16	25246812	C	A	ENST00000328086	ENSG00000155592	ZKSCAN2	TRUE	TRUE
chr16	25246817	A	T	ENST00000328086	ENSG00000155592	ZKSCAN2	TRUE	TRUE
chr16	25246830	C	A	ENST00000328086	ENSG00000155592	ZKSCAN2	TRUE	TRUE
chr16	25246833	T	A	ENST00000328086	ENSG00000155592	ZKSCAN2	TRUE	TRUE
chr16	25246851	T	A	ENST00000328086	ENSG00000155592	ZKSCAN2	TRUE	TRUE
chr16	25246854	T	A	ENST00000328086	ENSG00000155592	ZKSCAN2	TRUE	TRUE
chr16	25246860	T	A	ENST00000328086	ENSG00000155592	ZKSCAN2	TRUE	TRUE
chr16	25246878	C	A	ENST00000328086	ENSG00000155592	ZKSCAN2	TRUE	TRUE
chr16	25246881	T	A	ENST00000328086	ENSG00000155592	ZKSCAN2	TRUE	TRUE
chr16	25246887	T	A	ENST00000328086	ENSG00000155592	ZKSCAN2	TRUE	TRUE
chr16	25246919	A	T	ENST00000328086	ENSG00000155592	ZKSCAN2	TRUE	TRUE
chr16	25246922	A	T	ENST00000328086	ENSG00000155592	ZKSCAN2	TRUE	TRUE
chr16	25246938	C	A	ENST00000328086	ENSG00000155592	ZKSCAN2	TRUE	TRUE
chr16	25246948	G	T	ENST00000328086	ENSG00000155592	ZKSCAN2	TRUE	TRUE
chr16	25246956	C	A	ENST00000328086	ENSG00000155592	ZKSCAN2	TRUE	TRUE
chr16	25246974	T	A	ENST00000328086	ENSG00000155592	ZKSCAN2
chr16	25246980	T	A	ENST00000328086	ENSG00000155592	ZKSCAN2	TRUE	TRUE
chr16	25246983	G	A	ENST00000328086	ENSG00000155592	ZKSCAN2	TRUE	TRUE
chr16	25246984	A	C	ENST00000328086	ENSG00000155592	ZKSCAN2	TRUE	TRUE
chr16	25246984	A	T	ENST00000328086	ENSG00000155592	ZKSCAN2	TRUE	TRUE
chr16	25246992	T	A	ENST00000328086	ENSG00000155592	ZKSCAN2	TRUE	TRUE
chr16	25246995	G	A	ENST00000328086	ENSG00000155592	ZKSCAN2	TRUE	TRUE
chr16	25247004	T	A	ENST00000328086	ENSG00000155592	ZKSCAN2	TRUE	TRUE
chr16	25247010	T	A	ENST00000328086	ENSG00000155592	ZKSCAN2	TRUE	TRUE
chr16	25247016	G	A	ENST00000328086	ENSG00000155592	ZKSCAN2	TRUE	TRUE
chr16	25247017	A	T	ENST00000328086	ENSG00000155592	ZKSCAN2	TRUE	TRUE
chr16	25247022	G	A	ENST00000328086	ENSG00000155592	ZKSCAN2	TRUE	TRUE
chr16	25247025	C	A	ENST00000328086	ENSG00000155592	ZKSCAN2	TRUE	TRUE
chr16	25247034	T	A	ENST00000328086	ENSG00000155592	ZKSCAN2	TRUE	TRUE
chr16	25247044	A	T	ENST00000328086	ENSG00000155592	ZKSCAN2	TRUE	TRUE
chr16	25247049	C	A	ENST00000328086	ENSG00000155592	ZKSCAN2	TRUE	TRUE
chr16	25247052	G	A	ENST00000328086	ENSG00000155592	ZKSCAN2	TRUE	TRUE
chr16	25247054	A	T	ENST00000328086	ENSG00000155592	ZKSCAN2	TRUE	TRUE
chr16	25247056	C	T	ENST00000328086	ENSG00000155592	ZKSCAN2	TRUE	TRUE
chr16	25247057	C	T	ENST00000328086	ENSG00000155592	ZKSCAN2	TRUE	TRUE
chr16	25247061	C	A	ENST00000328086	ENSG00000155592	ZKSCAN2	TRUE	TRUE
chr16	25247074	A	C	ENST00000328086	ENSG00000155592	ZKSCAN2	TRUE	TRUE
chr16	25247074	A	T	ENST00000328086	ENSG00000155592	ZKSCAN2	TRUE	TRUE
chr16	25247082	G	A	ENST00000328086	ENSG00000155592	ZKSCAN2	TRUE	TRUE
chr16	25247091	G	A	ENST00000328086	ENSG00000155592	ZKSCAN2	TRUE	TRUE
chr16	25247095	A	T	ENST00000328086	ENSG00000155592	ZKSCAN2	TRUE	TRUE
chr16	25247103	G	A	ENST00000328086	ENSG00000155592	ZKSCAN2	TRUE	TRUE
chr16	25247112	C	A	ENST00000328086	ENSG00000155592	ZKSCAN2	TRUE	TRUE
chr16	25247113	A	C	ENST00000328086	ENSG00000155592	ZKSCAN2	TRUE	TRUE
chr16	25247113	A	T	ENST00000328086	ENSG00000155592	ZKSCAN2	TRUE	TRUE
chr16	25247127	C	A	ENST00000328086	ENSG00000155592	ZKSCAN2	TRUE	TRUE
chr16	25247130	T	A	ENST00000328086	ENSG00000155592	ZKSCAN2	TRUE	TRUE
chr16	25247151	T	A	ENST00000328086	ENSG00000155592	ZKSCAN2	TRUE	TRUE
chr16	25247157	C	A	ENST00000328086	ENSG00000155592	ZKSCAN2	TRUE	TRUE
chr16	25247160	C	A	ENST00000328086	ENSG00000155592	ZKSCAN2	TRUE	TRUE
chr16	25247161	A	C	ENST00000328086	ENSG00000155592	ZKSCAN2	TRUE	TRUE
chr16	25247161	A	T	ENST00000328086	ENSG00000155592	ZKSCAN2	TRUE	TRUE
chr16	25247167	C	T	ENST00000328086	ENSG00000155592	ZKSCAN2	TRUE	TRUE
chr16	25247168	C	T	ENST00000328086	ENSG00000155592	ZKSCAN2	TRUE	TRUE
chr16	25247187	T	A	ENST00000328086	ENSG00000155592	ZKSCAN2	TRUE	TRUE
chr16	25247190	C	A	ENST00000328086	ENSG00000155592	ZKSCAN2	TRUE	TRUE
chr16	25247196	C	A	ENST00000328086	ENSG00000155592	ZKSCAN2	TRUE	TRUE
chr16	25247198	A	C	ENST00000328086	ENSG00000155592	ZKSCAN2	TRUE	TRUE
chr16	25247198	A	T	ENST00000328086	ENSG00000155592	ZKSCAN2	TRUE	TRUE
chr16	25247203	C	T	ENST00000328086	ENSG00000155592	ZKSCAN2	TRUE	TRUE
chr16	25247204	C	T	ENST00000328086	ENSG00000155592	ZKSCAN2	TRUE	TRUE
chr16	25247208	G	A	ENST00000328086	ENSG00000155592	ZKSCAN2	TRUE	TRUE
chr16	25247211	G	A	ENST00000328086	ENSG00000155592	ZKSCAN2	TRUE	TRUE
chr16	25247214	G	A	ENST00000328086	ENSG00000155592	ZKSCAN2	TRUE	TRUE
chr16	25247217	C	A	ENST00000328086	ENSG00000155592	ZKSCAN2	TRUE	TRUE
chr16	25247220	T	A	ENST00000328086	ENSG00000155592	ZKSCAN2	TRUE	TRUE
chr16	25247221	C	T	ENST00000328086	ENSG00000155592	ZKSCAN2	TRUE	TRUE
chr16	25247222	C	T	ENST00000328086	ENSG00000155592	ZKSCAN2	TRUE	TRUE
chr16	25247229	T	A	ENST00000328086	ENSG00000155592	ZKSCAN2	TRUE	TRUE
chr16	25247232	C	A	ENST00000328086	ENSG00000155592	ZKSCAN2	TRUE	TRUE
chr16	25247253	G	A	ENST00000328086	ENSG00000155592	ZKSCAN2	TRUE	TRUE
chr16	25247267	G	C	ENST00000328086	ENSG00000155592	ZKSCAN2	TRUE	TRUE
chr16	25247267	G	T	ENST00000328086	ENSG00000155592	ZKSCAN2	TRUE	TRUE
chr16	25247271	T	A	ENST00000328086	ENSG00000155592	ZKSCAN2	TRUE	TRUE
chr16	25247274	C	A	ENST00000328086	ENSG00000155592	ZKSCAN2	TRUE	TRUE
chr16	25247277	T	A	ENST00000328086	ENSG00000155592	ZKSCAN2	TRUE	TRUE
chr16	25247281	G	C	ENST00000328086	ENSG00000155592	ZKSCAN2	TRUE	TRUE
chr16	25247281	G	T	ENST00000328086	ENSG00000155592	ZKSCAN2	TRUE	TRUE
chr16	25247292	G	A	ENST00000328086	ENSG00000155592	ZKSCAN2	TRUE	TRUE
chr16	25247304	T	A	ENST00000328086	ENSG00000155592	ZKSCAN2	TRUE	TRUE
chr16	25247307	T	A	ENST00000328086	ENSG00000155592	ZKSCAN2	TRUE	TRUE
chr16	25247332	C	T	ENST00000328086	ENSG00000155592	ZKSCAN2	TRUE	TRUE
chr16	25247333	C	T	ENST00000328086	ENSG00000155592	ZKSCAN2	TRUE	TRUE
chr16	25247340	C	A	ENST00000328086	ENSG00000155592	ZKSCAN2	TRUE	TRUE
chr16	25247343	T	A	ENST00000328086	ENSG00000155592	ZKSCAN2	TRUE	TRUE
chr16	25247346	T	A	ENST00000328086	ENSG00000155592	ZKSCAN2	TRUE	TRUE
chr16	25247349	G	A	ENST00000328086	ENSG00000155592	ZKSCAN2	TRUE	TRUE
chr16	25247352	C	A	ENST00000328086	ENSG00000155592	ZKSCAN2	TRUE	TRUE
chr16	25247354	A	T	ENST00000328086	ENSG00000155592	ZKSCAN2	TRUE	TRUE
chr16	25247367	T	A	ENST00000328086	ENSG00000155592	ZKSCAN2	TRUE	TRUE
chr16	25247391	C	A	ENST00000328086	ENSG00000155592	ZKSCAN2	TRUE	FALSE
chr16	25247391	C	G	ENST00000328086	ENSG00000155592	ZKSCAN2	TRUE	FALSE
chr16	25247391	C	T	ENST00000328086	ENSG00000155592	ZKSCAN2	TRUE	FALSE
chr16	25247392	T	A	ENST00000328086	ENSG00000155592	ZKSCAN2	TRUE	FALSE
chr16	25247392	T	C	ENST00000328086	ENSG00000155592	ZKSCAN2	TRUE	FALSE
chr16	25247392	T	G	ENST00000328086	ENSG00000155592	ZKSCAN2	TRUE	FALSE
chr16	25251907	A	C	ENST00000328086	ENSG00000155592	ZKSCAN2	TRUE	FALSE
chr16	25251907	A	G	ENST00000328086	ENSG00000155592	ZKSCAN2	TRUE	FALSE
chr16	25251907	A	T	ENST00000328086	ENSG00000155592	ZKSCAN2	TRUE	FALSE
chr16	25251908	C	A	ENST00000328086	ENSG00000155592	ZKSCAN2	TRUE	FALSE
chr16	25251908	C	G	ENST00000328086	ENSG00000155592	ZKSCAN2	TRUE	FALSE
chr16	25251908	C	T	ENST00000328086	ENSG00000155592	ZKSCAN2	TRUE	FALSE
chr16	25251909	C	A	ENST00000328086	ENSG00000155592	ZKSCAN2	TRUE	TRUE
chr16	25251936	C	A	ENST00000328086	ENSG00000155592	ZKSCAN2	TRUE	TRUE
chr16	25251939	T	A	ENST00000328086	ENSG00000155592	ZKSCAN2	TRUE	TRUE
chr16	25251952	G	C	ENST00000328086	ENSG00000155592	ZKSCAN2	TRUE	TRUE
chr16	25251952	G	T	ENST00000328086	ENSG00000155592	ZKSCAN2	TRUE	TRUE
chr16	25251966	G	A	ENST00000328086	ENSG00000155592	ZKSCAN2	TRUE	TRUE
chr16	25251978	G	A	ENST00000328086	ENSG00000155592	ZKSCAN2	TRUE	TRUE
chr16	25251990	T	A	ENST00000328086	ENSG00000155592	ZKSCAN2	TRUE	TRUE
chr16	25251993	T	A	ENST00000328086	ENSG00000155592	ZKSCAN2	TRUE	TRUE
chr16	25251994	G	C	ENST00000328086	ENSG00000155592	ZKSCAN2	TRUE	TRUE
chr16	25251994	G	T	ENST00000328086	ENSG00000155592	ZKSCAN2	TRUE	TRUE
chr16	25252008	T	A	ENST00000328086	ENSG00000155592	ZKSCAN2	TRUE	TRUE
chr16	25252026	T	A	ENST00000328086	ENSG00000155592	ZKSCAN2	TRUE	TRUE
chr16	25252035	C	A	ENST00000328086	ENSG00000155592	ZKSCAN2	TRUE	TRUE
chr16	25252036	C	A	ENST00000328086	ENSG00000155592	ZKSCAN2	TRUE	FALSE
chr16	25252036	C	G	ENST00000328086	ENSG00000155592	ZKSCAN2	TRUE	FALSE
chr16	25252036	C	T	ENST00000328086	ENSG00000155592	ZKSCAN2	TRUE	FALSE
chr16	25252037	T	A	ENST00000328086	ENSG00000155592	ZKSCAN2	TRUE	FALSE
chr16	25252037	T	C	ENST00000328086	ENSG00000155592	ZKSCAN2	TRUE	FALSE
chr16	25252037	T	G	ENST00000328086	ENSG00000155592	ZKSCAN2	TRUE	FALSE
chr16	25252944	A	C	ENST00000328086	ENSG00000155592	ZKSCAN2	TRUE	FALSE
chr16	25252944	A	G	ENST00000328086	ENSG00000155592	ZKSCAN2	TRUE	FALSE
chr16	25252944	A	T	ENST00000328086	ENSG00000155592	ZKSCAN2	TRUE	FALSE
chr16	25252945	C	A	ENST00000328086	ENSG00000155592	ZKSCAN2	TRUE	FALSE
chr16	25252945	C	G	ENST00000328086	ENSG00000155592	ZKSCAN2	TRUE	FALSE
chr16	25252945	C	T	ENST00000328086	ENSG00000155592	ZKSCAN2	TRUE	FALSE
chr16	25252948	G	A	ENST00000328086	ENSG00000155592	ZKSCAN2	TRUE	TRUE
chr16	25252981	C	A	ENST00000328086	ENSG00000155592	ZKSCAN2	TRUE	TRUE
chr16	25252984	G	A	ENST00000328086	ENSG00000155592	ZKSCAN2	TRUE	TRUE
chr16	25252997	C	T	ENST00000328086	ENSG00000155592	ZKSCAN2	TRUE	TRUE
chr16	25252998	C	T	ENST00000328086	ENSG00000155592	ZKSCAN2	TRUE	TRUE
chr16	25253002	C	A	ENST00000328086	ENSG00000155592	ZKSCAN2	TRUE	TRUE
chr16	25253021	C	T	ENST00000328086	ENSG00000155592	ZKSCAN2	TRUE	TRUE
chr16	25253022	C	T	ENST00000328086	ENSG00000155592	ZKSCAN2	TRUE	TRUE
chr16	25253038	C	A	ENST00000328086	ENSG00000155592	ZKSCAN2	TRUE	FALSE
chr16	25253038	C	G	ENST00000328086	ENSG00000155592	ZKSCAN2	TRUE	FALSE
chr16	25253038	C	T	ENST00000328086	ENSG00000155592	ZKSCAN2	TRUE	FALSE
chr16	25253039	T	A	ENST00000328086	ENSG00000155592	ZKSCAN2	TRUE	FALSE
chr16	25253039	T	C	ENST00000328086	ENSG00000155592	ZKSCAN2	TRUE	FALSE
chr16	25253039	T	G	ENST00000328086	ENSG00000155592	ZKSCAN2	TRUE	FALSE
chr16	25255204	A	C	ENST00000328086	ENSG00000155592	ZKSCAN2	TRUE	FALSE
chr16	25255204	A	G	ENST00000328086	ENSG00000155592	ZKSCAN2	TRUE	FALSE
chr16	25255204	A	T	ENST00000328086	ENSG00000155592	ZKSCAN2	TRUE	FALSE
chr16	25255205	C	A	ENST00000328086	ENSG00000155592	ZKSCAN2	TRUE	FALSE
chr16	25255205	C	G	ENST00000328086	ENSG00000155592	ZKSCAN2	TRUE	FALSE
chr16	25255205	C	T	ENST00000328086	ENSG00000155592	ZKSCAN2	TRUE	FALSE
chr16	25255212	T	A	ENST00000328086	ENSG00000155592	ZKSCAN2	TRUE	TRUE
chr16	25255217	A	C	ENST00000328086	ENSG00000155592	ZKSCAN2	TRUE	TRUE
chr16	25255217	A	T	ENST00000328086	ENSG00000155592	ZKSCAN2	TRUE	TRUE
chr16	25255230	C	A	ENST00000328086	ENSG00000155592	ZKSCAN2	TRUE	TRUE
chr16	25255233	G	A	ENST00000328086	ENSG00000155592	ZKSCAN2	TRUE	TRUE
chr16	25255236	T	A	ENST00000328086	ENSG00000155592	ZKSCAN2	TRUE	TRUE
chr16	25255239	G	A	ENST00000328086	ENSG00000155592	ZKSCAN2	TRUE	TRUE
chr16	25255248	G	A	ENST00000328086	ENSG00000155592	ZKSCAN2	TRUE	TRUE
chr16	25255251	C	A	ENST00000328086	ENSG00000155592	ZKSCAN2	TRUE	TRUE
chr16	25255254	G	A	ENST00000328086	ENSG00000155592	ZKSCAN2	TRUE	TRUE
chr16	25255260	C	A	ENST00000328086	ENSG00000155592	ZKSCAN2	TRUE	TRUE
chr16	25255262	G	C	ENST00000328086	ENSG00000155592	ZKSCAN2	TRUE	TRUE
chr16	25255262	G	T	ENST00000328086	ENSG00000155592	ZKSCAN2	TRUE	TRUE
chr16	25255275	C	A	ENST00000328086	ENSG00000155592	ZKSCAN2	TRUE	TRUE
chr16	25255281	C	A	ENST00000328086	ENSG00000155592	ZKSCAN2	TRUE	TRUE
chr16	25255284	C	A	ENST00000328086	ENSG00000155592	ZKSCAN2	TRUE	TRUE
chr16	25255305	G	A	ENST00000328086	ENSG00000155592	ZKSCAN2	TRUE	TRUE
chr16	25255311	C	A	ENST00000328086	ENSG00000155592	ZKSCAN2	TRUE	TRUE
chr16	25255317	G	A	ENST00000328086	ENSG00000155592	ZKSCAN2	TRUE	TRUE
chr16	25255320	C	A	ENST00000328086	ENSG00000155592	ZKSCAN2	TRUE	TRUE
chr16	25255326	G	A	ENST00000328086	ENSG00000155592	ZKSCAN2	TRUE	TRUE
chr16	25255341	C	A	ENST00000328086	ENSG00000155592	ZKSCAN2	TRUE	TRUE
chr16	25255342	C	T	ENST00000328086	ENSG00000155592	ZKSCAN2	TRUE	TRUE
chr16	25255343	C	T	ENST00000328086	ENSG00000155592	ZKSCAN2	TRUE	TRUE
chr16	25255353	C	A	ENST00000328086	ENSG00000155592	ZKSCAN2	TRUE	TRUE
chr16	25255368	T	A	ENST00000328086	ENSG00000155592	ZKSCAN2	TRUE	TRUE
chr16	25255371	C	A	ENST00000328086	ENSG00000155592	ZKSCAN2	TRUE	TRUE
chr16	25255393	C	A	ENST00000328086	ENSG00000155592	ZKSCAN2	TRUE	FALSE
chr16	25255393	C	G	ENST00000328086	ENSG00000155592	ZKSCAN2	TRUE	FALSE
chr16	25255393	C	T	ENST00000328086	ENSG00000155592	ZKSCAN2	TRUE	FALSE
chr16	25255394	T	A	ENST00000328086	ENSG00000155592	ZKSCAN2	TRUE	FALSE
chr16	25255394	T	C	ENST00000328086	ENSG00000155592	ZKSCAN2	TRUE	FALSE
chr16	25255394	T	G	ENST00000328086	ENSG00000155592	ZKSCAN2	TRUE	FALSE
chr16	25256727	A	C	ENST00000328086	ENSG00000155592	ZKSCAN2	TRUE	FALSE
chr16	25256727	A	G	ENST00000328086	ENSG00000155592	ZKSCAN2	FALSE	FALSE
chr16	25256727	A	T	ENST00000328086	ENSG00000155592	ZKSCAN2	TRUE	FALSE
chr16	25256728	C	A	ENST00000328086	ENSG00000155592	ZKSCAN2	TRUE	FALSE
chr16	25256728	C	G	ENST00000328086	ENSG00000155592	ZKSCAN2	TRUE	FALSE
chr16	25256728	C	T	ENST00000328086	ENSG00000155592	ZKSCAN2	TRUE	FALSE
chr16	25256731	G	A	ENST00000328086	ENSG00000155592	ZKSCAN2	TRUE	TRUE
chr16	25256734	G	A	ENST00000328086	ENSG00000155592	ZKSCAN2	TRUE	TRUE
chr16	25256737	T	A	ENST00000328086	ENSG00000155592	ZKSCAN2	TRUE	TRUE
chr16	25256743	T	A	ENST00000328086	ENSG00000155592	ZKSCAN2	TRUE	TRUE
chr16	25256746	C	A	ENST00000328086	ENSG00000155592	ZKSCAN2	TRUE	TRUE
chr16	25256752	C	A	ENST00000328086	ENSG00000155592	ZKSCAN2	TRUE	TRUE
chr16	25256755	T	A	ENST00000328086	ENSG00000155592	ZKSCAN2	TRUE	TRUE
chr16	25256758	C	A	ENST00000328086	ENSG00000155592	ZKSCAN2	TRUE	TRUE
chr16	25256760	A	T	ENST00000328086	ENSG00000155592	ZKSCAN2	TRUE	TRUE
chr16	25256785	C	A	ENST00000328086	ENSG00000155592	ZKSCAN2	TRUE	TRUE
chr16	25256788	C	A	ENST00000328086	ENSG00000155592	ZKSCAN2	TRUE	TRUE
chr16	25256791	C	A	ENST00000328086	ENSG00000155592	ZKSCAN2	TRUE	TRUE
chr16	25256797	G	A	ENST00000328086	ENSG00000155592	ZKSCAN2	TRUE	TRUE
chr16	25256801	A	T	ENST00000328086	ENSG00000155592	ZKSCAN2	TRUE	TRUE
chr16	25256806	G	A	ENST00000328086	ENSG00000155592	ZKSCAN2	TRUE	TRUE
chr16	25256809	T	A	ENST00000328086	ENSG00000155592	ZKSCAN2	TRUE	TRUE
chr16	25256812	G	A	ENST00000328086	ENSG00000155592	ZKSCAN2	TRUE	TRUE
chr16	25256816	C	T	ENST00000328086	ENSG00000155592	ZKSCAN2	TRUE	TRUE
chr16	25256817	C	T	ENST00000328086	ENSG00000155592	ZKSCAN2	TRUE	TRUE
chr16	25256824	G	A	ENST00000328086	ENSG00000155592	ZKSCAN2	TRUE	TRUE
chr16	25256830	T	A	ENST00000328086	ENSG00000155592	ZKSCAN2	TRUE	TRUE
chr16	25256833	C	A	ENST00000328086	ENSG00000155592	ZKSCAN2	TRUE	TRUE
chr16	25256838	A	C	ENST00000328086	ENSG00000155592	ZKSCAN2	TRUE	TRUE
chr16	25256838	A	T	ENST00000328086	ENSG00000155592	ZKSCAN2	TRUE	TRUE
chr16	25256854	G	A	ENST00000328086	ENSG00000155592	ZKSCAN2	TRUE	TRUE
chr16	25256857	C	A	ENST00000328086	ENSG00000155592	ZKSCAN2	TRUE	TRUE
chr16	25256872	C	A	ENST00000328086	ENSG00000155592	ZKSCAN2	TRUE	TRUE
chr16	25256881	G	A	ENST00000328086	ENSG00000155592	ZKSCAN2	TRUE	TRUE
chr16	25256884	C	A	ENST00000328086	ENSG00000155592	ZKSCAN2	TRUE	TRUE
chr16	25256887	T	A	ENST00000328086	ENSG00000155592	ZKSCAN2	TRUE	TRUE
chr16	25256899	C	A	ENST00000328086	ENSG00000155592	ZKSCAN2	TRUE	TRUE
chr16	25256905	T	A	ENST00000328086	ENSG00000155592	ZKSCAN2	TRUE	TRUE
chr16	25256909	C	T	ENST00000328086	ENSG00000155592	ZKSCAN2	TRUE	TRUE
chr16	25256910	C	T	ENST00000328086	ENSG00000155592	ZKSCAN2	TRUE	TRUE
chr16	25256915	G	T	ENST00000328086	ENSG00000155592	ZKSCAN2	TRUE	TRUE
chr16	25256918	G	T	ENST00000328086	ENSG00000155592	ZKSCAN2	TRUE	TRUE
chr16	25256926	C	A	ENST00000328086	ENSG00000155592	ZKSCAN2	TRUE	TRUE
chr16	25256927	C	T	ENST00000328086	ENSG00000155592	ZKSCAN2	TRUE	TRUE
chr16	25256928	C	T	ENST00000328086	ENSG00000155592	ZKSCAN2	TRUE	TRUE
chr16	25256935	T	A	ENST00000328086	ENSG00000155592	ZKSCAN2	TRUE	TRUE
chr16	25256947	C	A	ENST00000328086	ENSG00000155592	ZKSCAN2	TRUE	TRUE
chr16	25256956	C	A	ENST00000328086	ENSG00000155592	ZKSCAN2	TRUE	TRUE
chr16	25256968	C	A	ENST00000328086	ENSG00000155592	ZKSCAN2	TRUE	TRUE
chr16	25256969	A	C	ENST00000328086	ENSG00000155592	ZKSCAN2	TRUE	TRUE
chr16	25256969	A	T	ENST00000328086	ENSG00000155592	ZKSCAN2	TRUE	TRUE
chr16	25256972	A	T	ENST00000328086	ENSG00000155592	ZKSCAN2	TRUE	TRUE
chr16	25256980	G	A	ENST00000328086	ENSG00000155592	ZKSCAN2	TRUE	TRUE
chr16	25256987	G	T	ENST00000328086	ENSG00000155592	ZKSCAN2	TRUE	TRUE
chr16	25256992	T	A	ENST00000328086	ENSG00000155592	ZKSCAN2	TRUE	TRUE
chr16	25257004	C	A	ENST00000328086	ENSG00000155592	ZKSCAN2	TRUE	TRUE
chr16	25257015	G	T	ENST00000328086	ENSG00000155592	ZKSCAN2	TRUE	TRUE
chr16	25257019	C	A	ENST00000328086	ENSG00000155592	ZKSCAN2	TRUE	TRUE
chr16	25257022	C	A	ENST00000328086	ENSG00000155592	ZKSCAN2	TRUE	TRUE
chr16	25257034	C	A	ENST00000328086	ENSG00000155592	ZKSCAN2	TRUE	TRUE
chr16	25257036	G	C	ENST00000328086	ENSG00000155592	ZKSCAN2	TRUE	TRUE
chr16	25257036	G	T	ENST00000328086	ENSG00000155592	ZKSCAN2	TRUE	TRUE
chr16	25257041	C	T	ENST00000328086	ENSG00000155592	ZKSCAN2	TRUE	TRUE
chr16	25257042	C	T	ENST00000328086	ENSG00000155592	ZKSCAN2	TRUE	TRUE
chr16	25257046	C	A	ENST00000328086	ENSG00000155592	ZKSCAN2	TRUE	TRUE
chr16	25257055	T	A	ENST00000328086	ENSG00000155592	ZKSCAN2	TRUE	TRUE
chr16	25257058	C	A	ENST00000328086	ENSG00000155592	ZKSCAN2	TRUE	FALSE
chr16	25257064	T	A	ENST00000328086	ENSG00000155592	ZKSCAN2	TRUE	FALSE
chr16	25257074	G	T	ENST00000328086	ENSG00000155592	ZKSCAN2	TRUE	FALSE
chr16	25257079	C	A	ENST00000328086	ENSG00000155592	ZKSCAN2	FALSE	FALSE
chr16	25257082	C	A	ENST00000328086	ENSG00000155592	ZKSCAN2	FALSE	FALSE
chr16	25257088	C	A	ENST00000328086	ENSG00000155592	ZKSCAN2	FALSE	FALSE
chr16	25257106	G	A	ENST00000328086	ENSG00000155592	ZKSCAN2	FALSE	FALSE
chr16	25692428	G	A	ENST00000331351	ENSG00000182601	HS3ST4	FALSE	FALSE
chr16	25692429	G	A	ENST00000331351	ENSG00000182601	HS3ST4	FALSE	FALSE
chr16	25692499	A	T	ENST00000331351	ENSG00000182601	HS3ST4
chr16	25692517	A	T	ENST00000331351	ENSG00000182601	HS3ST4
chr16	25692534	C	A	ENST00000331351	ENSG00000182601	HS3ST4
chr16	25692539	T	A	ENST00000331351	ENSG00000182601	HS3ST4
chr16	25692558	C	A	ENST00000331351	ENSG00000182601	HS3ST4
chr16	25692558	C	G	ENST00000331351	ENSG00000182601	HS3ST4
chr16	25692564	C	A	ENST00000331351	ENSG00000182601	HS3ST4
chr16	25692567	C	A	ENST00000331351	ENSG00000182601	HS3ST4
chr16	25692567	C	G	ENST00000331351	ENSG00000182601	HS3ST4
chr16	25692584	C	A	ENST00000331351	ENSG00000182601	HS3ST4
chr16	25692595	C	T	ENST00000331351	ENSG00000182601	HS3ST4
chr16	25692613	C	T	ENST00000331351	ENSG00000182601	HS3ST4
chr16	25692616	G	T	ENST00000331351	ENSG00000182601	HS3ST4
chr16	25692620	C	A	ENST00000331351	ENSG00000182601	HS3ST4
chr16	25692637	G	T	ENST00000331351	ENSG00000182601	HS3ST4
chr16	25692701	C	A	ENST00000331351	ENSG00000182601	HS3ST4
chr16	25692703	C	T	ENST00000331351	ENSG00000182601	HS3ST4
chr16	25692745	G	T	ENST00000331351	ENSG00000182601	HS3ST4
chr16	25692754	G	T	ENST00000331351	ENSG00000182601	HS3ST4
chr16	25692763	G	T	ENST00000331351	ENSG00000182601	HS3ST4
chr16	25692766	C	T	ENST00000331351	ENSG00000182601	HS3ST4
chr16	25692794	G	A	ENST00000331351	ENSG00000182601	HS3ST4
chr16	25692795	G	A	ENST00000331351	ENSG00000182601	HS3ST4
chr16	25692814	G	T	ENST00000331351	ENSG00000182601	HS3ST4
chr16	25692823	C	T	ENST00000331351	ENSG00000182601	HS3ST4
chr16	25692833	G	A	ENST00000331351	ENSG00000182601	HS3ST4
chr16	25692834	G	A	ENST00000331351	ENSG00000182601	HS3ST4
chr16	25692859	G	T	ENST00000331351	ENSG00000182601	HS3ST4	TRUE	TRUE
chr16	25692874	C	T	ENST00000331351	ENSG00000182601	HS3ST4	TRUE	TRUE
chr16	25692889	G	T	ENST00000331351	ENSG00000182601	HS3ST4	TRUE	TRUE
chr16	25692895	G	T	ENST00000331351	ENSG00000182601	HS3ST4	TRUE	TRUE
chr16	25692901	C	T	ENST00000331351	ENSG00000182601	HS3ST4	TRUE	TRUE
chr16	25692904	G	T	ENST00000331351	ENSG00000182601	HS3ST4	TRUE	TRUE
chr16	25692922	G	T	ENST00000331351	ENSG00000182601	HS3ST4	TRUE	TRUE
chr16	25692940	A	T	ENST00000331351	ENSG00000182601	HS3ST4	TRUE	TRUE
chr16	25692961	G	T	ENST00000331351	ENSG00000182601	HS3ST4	TRUE	TRUE
chr16	25692993	T	A	ENST00000331351	ENSG00000182601	HS3ST4	TRUE	TRUE
chr16	25692993	T	G	ENST00000331351	ENSG00000182601	HS3ST4	TRUE	TRUE
chr16	25692997	G	T	ENST00000331351	ENSG00000182601	HS3ST4	TRUE	TRUE
chr16	25693000	A	T	ENST00000331351	ENSG00000182601	HS3ST4	TRUE	TRUE
chr16	25693003	A	T	ENST00000331351	ENSG00000182601	HS3ST4	TRUE	TRUE
chr16	25693012	C	T	ENST00000331351	ENSG00000182601	HS3ST4	TRUE	TRUE
chr16	25693033	A	T	ENST00000331351	ENSG00000182601	HS3ST4	TRUE	TRUE
chr16	25693036	A	T	ENST00000331351	ENSG00000182601	HS3ST4	TRUE	TRUE
chr16	25693039	G	T	ENST00000331351	ENSG00000182601	HS3ST4	TRUE	TRUE
chr16	25693060	G	T	ENST00000331351	ENSG00000182601	HS3ST4	TRUE	TRUE
chr16	25693102	G	T	ENST00000331351	ENSG00000182601	HS3ST4	FALSE	FALSE
chr16	25693128	C	A	ENST00000331351	ENSG00000182601	HS3ST4	FALSE	FALSE
chr16	25693128	C	G	ENST00000331351	ENSG00000182601	HS3ST4	FALSE	FALSE
chr16	25693129	G	T	ENST00000331351	ENSG00000182601	HS3ST4	FALSE	FALSE
chr16	25693132	A	T	ENST00000331351	ENSG00000182601	HS3ST4	FALSE	FALSE
chr16	25693139	T	A	ENST00000331351	ENSG00000182601	HS3ST4	FALSE	FALSE
chr16	25693141	G	T	ENST00000331351	ENSG00000182601	HS3ST4	FALSE	FALSE
chr16	25693145	G	A	ENST00000331351	ENSG00000182601	HS3ST4	FALSE	FALSE
chr16	25693146	G	A	ENST00000331351	ENSG00000182601	HS3ST4	FALSE	FALSE
chr16	25693149	C	A	ENST00000331351	ENSG00000182601	HS3ST4	FALSE	FALSE
chr16	25693149	C	G	ENST00000331351	ENSG00000182601	HS3ST4	FALSE	FALSE
chr16	25693150	A	T	ENST00000331351	ENSG00000182601	HS3ST4	FALSE	FALSE
chr16	25693152	G	A	ENST00000331351	ENSG00000182601	HS3ST4	TRUE	FALSE
chr16	25693152	G	C	ENST00000331351	ENSG00000182601	HS3ST4	TRUE	FALSE
chr16	25693152	G	T	ENST00000331351	ENSG00000182601	HS3ST4	TRUE	FALSE
chr16	25693153	T	A	ENST00000331351	ENSG00000182601	HS3ST4	TRUE	FALSE
chr16	25693153	T	C	ENST00000331351	ENSG00000182601	HS3ST4	TRUE	FALSE
chr16	25693153	T	G	ENST00000331351	ENSG00000182601	HS3ST4	TRUE	FALSE
chr16	26135610	A	C	ENST00000331351	ENSG00000182601	HS3ST4	TRUE	FALSE
chr16	26135610	A	G	ENST00000331351	ENSG00000182601	HS3ST4	TRUE	FALSE
chr16	26135610	A	T	ENST00000331351	ENSG00000182601	HS3ST4	TRUE	FALSE
chr16	26135611	G	A	ENST00000331351	ENSG00000182601	HS3ST4	TRUE	FALSE
chr16	26135611	G	C	ENST00000331351	ENSG00000182601	HS3ST4	TRUE	FALSE
chr16	26135611	G	T	ENST00000331351	ENSG00000182601	HS3ST4	TRUE	FALSE
chr16	26135625	A	T	ENST00000331351	ENSG00000182601	HS3ST4	FALSE	FALSE
chr16	26135632	T	A	ENST00000331351	ENSG00000182601	HS3ST4	FALSE	FALSE
chr16	26135640	C	T	ENST00000331351	ENSG00000182601	HS3ST4	FALSE	FALSE
chr16	26135652	G	T	ENST00000331351	ENSG00000182601	HS3ST4	FALSE	FALSE
chr16	26135655	A	T	ENST00000331351	ENSG00000182601	HS3ST4	FALSE	FALSE
chr16	26135669	C	A	ENST00000331351	ENSG00000182601	HS3ST4	FALSE	FALSE
chr16	26135669	C	G	ENST00000331351	ENSG00000182601	HS3ST4	FALSE	FALSE
chr16	26135682	G	T	ENST00000331351	ENSG00000182601	HS3ST4	FALSE	FALSE
chr16	26135691	A	T	ENST00000331351	ENSG00000182601	HS3ST4	FALSE	FALSE
chr16	26135712	A	T	ENST00000331351	ENSG00000182601	HS3ST4
chr16	26135721	A	T	ENST00000331351	ENSG00000182601	HS3ST4
chr16	26135739	A	T	ENST00000331351	ENSG00000182601	HS3ST4
chr16	26135771	C	A	ENST00000331351	ENSG00000182601	HS3ST4
chr16	26135771	C	G	ENST00000331351	ENSG00000182601	HS3ST4
chr16	26135775	C	T	ENST00000331351	ENSG00000182601	HS3ST4
chr16	26135785	C	A	ENST00000331351	ENSG00000182601	HS3ST4
chr16	26135785	C	G	ENST00000331351	ENSG00000182601	HS3ST4
chr16	26135787	A	T	ENST00000331351	ENSG00000182601	HS3ST4
chr16	26135790	A	T	ENST00000331351	ENSG00000182601	HS3ST4
chr16	26135796	G	T	ENST00000331351	ENSG00000182601	HS3ST4
chr16	26135811	G	T	ENST00000331351	ENSG00000182601	HS3ST4	FALSE	FALSE
chr16	26135826	A	T	ENST00000331351	ENSG00000182601	HS3ST4	FALSE	FALSE
chr16	26135860	G	A	ENST00000331351	ENSG00000182601	HS3ST4	FALSE	FALSE
chr16	26135861	G	A	ENST00000331351	ENSG00000182601	HS3ST4	FALSE	FALSE
chr16	26135871	C	T	ENST00000331351	ENSG00000182601	HS3ST4	FALSE	FALSE
chr16	26135885	T	A	ENST00000331351	ENSG00000182601	HS3ST4	FALSE	FALSE
chr16	26135885	T	G	ENST00000331351	ENSG00000182601	HS3ST4	FALSE	FALSE
chr16	26135898	G	T	ENST00000331351	ENSG00000182601	HS3ST4	FALSE	FALSE
chr16	26135905	G	A	ENST00000331351	ENSG00000182601	HS3ST4	FALSE	FALSE
chr16	26135906	G	A	ENST00000331351	ENSG00000182601	HS3ST4	FALSE	FALSE
chr16	26135910	C	T	ENST00000331351	ENSG00000182601	HS3ST4	FALSE	FALSE
chr16	26135915	T	A	ENST00000331351	ENSG00000182601	HS3ST4	FALSE	FALSE
chr16	26135915	T	G	ENST00000331351	ENSG00000182601	HS3ST4	FALSE	FALSE
chr16	26135928	C	T	ENST00000331351	ENSG00000182601	HS3ST4	FALSE	FALSE
chr16	26135949	G	T	ENST00000331351	ENSG00000182601	HS3ST4	FALSE	FALSE
chr16	26135952	C	T	ENST00000331351	ENSG00000182601	HS3ST4	FALSE	FALSE
chr16	26135976	G	T	ENST00000331351	ENSG00000182601	HS3ST4	FALSE	FALSE
chr16	26135985	A	T	ENST00000331351	ENSG00000182601	HS3ST4	FALSE	FALSE
chr16	26135991	C	T	ENST00000331351	ENSG00000182601	HS3ST4	FALSE	FALSE
chr16	26136009	A	T	ENST00000331351	ENSG00000182601	HS3ST4	FALSE	FALSE
chr16	26136024	G	T	ENST00000331351	ENSG00000182601	HS3ST4	FALSE	FALSE
chr16	26136027	A	T	ENST00000331351	ENSG00000182601	HS3ST4	FALSE	FALSE
chr16	26136038	T	A	ENST00000331351	ENSG00000182601	HS3ST4	FALSE	FALSE
chr16	26136038	T	G	ENST00000331351	ENSG00000182601	HS3ST4	FALSE	FALSE
chr16	26136045	A	T	ENST00000331351	ENSG00000182601	HS3ST4	FALSE	FALSE
chr16	26136051	A	T	ENST00000331351	ENSG00000182601	HS3ST4	FALSE	FALSE
chr16	26136065	C	A	ENST00000331351	ENSG00000182601	HS3ST4	FALSE	FALSE
chr16	26136069	A	T	ENST00000331351	ENSG00000182601	HS3ST4	FALSE	FALSE
chr16	26136072	A	T	ENST00000331351	ENSG00000182601	HS3ST4	FALSE	FALSE
chr16	26136078	G	T	ENST00000331351	ENSG00000182601	HS3ST4	FALSE	FALSE
chr16	26136101	C	A	ENST00000331351	ENSG00000182601	HS3ST4	FALSE	FALSE
chr16	26136103	T	A	ENST00000331351	ENSG00000182601	HS3ST4	FALSE	FALSE
chr16	26136103	T	G	ENST00000331351	ENSG00000182601	HS3ST4	FALSE	FALSE
chr16	26136108	A	T	ENST00000331351	ENSG00000182601	HS3ST4	FALSE	FALSE
chr16	26136114	A	T	ENST00000331351	ENSG00000182601	HS3ST4	FALSE	FALSE
chr16	26136156	A	T	ENST00000331351	ENSG00000182601	HS3ST4	FALSE	FALSE
chr16	26136165	A	T	ENST00000331351	ENSG00000182601	HS3ST4	FALSE	FALSE
chr16	26136173	C	A	ENST00000331351	ENSG00000182601	HS3ST4	FALSE	FALSE
chr16	26136173	C	G	ENST00000331351	ENSG00000182601	HS3ST4	FALSE	FALSE
chr16	26136174	A	T	ENST00000331351	ENSG00000182601	HS3ST4	FALSE	FALSE
chr16	26136187	T	A	ENST00000331351	ENSG00000182601	HS3ST4	FALSE	FALSE
chr16	26136197	C	A	ENST00000331351	ENSG00000182601	HS3ST4	FALSE	FALSE
chr16	26136197	C	G	ENST00000331351	ENSG00000182601	HS3ST4	FALSE	FALSE
chr16	26136198	C	T	ENST00000331351	ENSG00000182601	HS3ST4	FALSE	FALSE
chr16	26136210	C	T	ENST00000331351	ENSG00000182601	HS3ST4	FALSE	FALSE
chr16	26136219	C	T	ENST00000331351	ENSG00000182601	HS3ST4	FALSE	FALSE
chr16	26136223	G	A	ENST00000331351	ENSG00000182601	HS3ST4	FALSE	FALSE
chr16	26136224	G	A	ENST00000331351	ENSG00000182601	HS3ST4	FALSE	FALSE
chr16	26136225	G	T	ENST00000331351	ENSG00000182601	HS3ST4	FALSE	FALSE
chr16	26136228	C	T	ENST00000331351	ENSG00000182601	HS3ST4	FALSE	FALSE
chr16	26136231	G	T	ENST00000331351	ENSG00000182601	HS3ST4	FALSE	FALSE
chr16	26136234	G	T	ENST00000331351	ENSG00000182601	HS3ST4	FALSE	FALSE
chr16	26136243	A	T	ENST00000331351	ENSG00000182601	HS3ST4	FALSE	FALSE
chr16	27067002	A	T	ENST00000505035	ENSG00000234186	C16orf82	FALSE	FALSE
chr16	27067011	C	T	ENST00000505035	ENSG00000234186	C16orf82	FALSE	FALSE
chr16	27067032	G	T	ENST00000505035	ENSG00000234186	C16orf82	FALSE	FALSE
chr16	27067035	G	T	ENST00000505035	ENSG00000234186	C16orf82	FALSE	FALSE
chr16	27067038	G	T	ENST00000505035	ENSG00000234186	C16orf82	FALSE	FALSE
chr16	27067041	A	T	ENST00000505035	ENSG00000234186	C16orf82	FALSE	FALSE
chr16	27067047	G	T	ENST00000505035	ENSG00000234186	C16orf82	FALSE	FALSE
chr16	27067059	C	T	ENST00000505035	ENSG00000234186	C16orf82	FALSE	FALSE
chr16	27067065	G	T	ENST00000505035	ENSG00000234186	C16orf82	FALSE	FALSE
chr16	27067068	C	T	ENST00000505035	ENSG00000234186	C16orf82	FALSE	FALSE
chr16	27067071	G	T	ENST00000505035	ENSG00000234186	C16orf82	FALSE	FALSE
chr16	27067074	G	T	ENST00000505035	ENSG00000234186	C16orf82	FALSE	FALSE
chr16	27067077	G	T	ENST00000505035	ENSG00000234186	C16orf82	FALSE	FALSE
chr16	27067089	C	T	ENST00000505035	ENSG00000234186	C16orf82	FALSE	FALSE
chr16	27067093	C	A	ENST00000505035	ENSG00000234186	C16orf82	FALSE	FALSE
chr16	27067093	C	G	ENST00000505035	ENSG00000234186	C16orf82	FALSE	FALSE
chr16	27067102	T	A	ENST00000505035	ENSG00000234186	C16orf82	FALSE	FALSE
chr16	27067102	T	G	ENST00000505035	ENSG00000234186	C16orf82	FALSE	FALSE
chr16	27067104	G	T	ENST00000505035	ENSG00000234186	C16orf82	FALSE	FALSE
chr16	27067110	C	T	ENST00000505035	ENSG00000234186	C16orf82	FALSE	FALSE
chr16	27067123	G	A	ENST00000505035	ENSG00000234186	C16orf82	FALSE	FALSE
chr16	27067124	G	A	ENST00000505035	ENSG00000234186	C16orf82	FALSE	FALSE
chr16	27067137	G	T	ENST00000505035	ENSG00000234186	C16orf82	FALSE	FALSE
chr16	27067146	C	T	ENST00000505035	ENSG00000234186	C16orf82	FALSE	FALSE
chr16	27067149	G	T	ENST00000505035	ENSG00000234186	C16orf82	FALSE	FALSE
chr16	27067158	A	T	ENST00000505035	ENSG00000234186	C16orf82	FALSE	FALSE
chr16	27067175	C	A	ENST00000505035	ENSG00000234186	C16orf82	FALSE	FALSE
chr16	27067175	C	G	ENST00000505035	ENSG00000234186	C16orf82	FALSE	FALSE
chr16	27067188	C	T	ENST00000505035	ENSG00000234186	C16orf82	FALSE	FALSE
chr16	27067197	G	T	ENST00000505035	ENSG00000234186	C16orf82	FALSE	FALSE
chr16	27067218	C	T	ENST00000505035	ENSG00000234186	C16orf82	FALSE	FALSE
chr16	27067233	G	T	ENST00000505035	ENSG00000234186	C16orf82	FALSE	FALSE
chr16	27067236	G	T	ENST00000505035	ENSG00000234186	C16orf82	FALSE	FALSE
chr16	27067268	C	A	ENST00000505035	ENSG00000234186	C16orf82		FALSE
chr16	27067268	C	G	ENST00000505035	ENSG00000234186	C16orf82		FALSE
chr16	27067278	A	T	ENST00000505035	ENSG00000234186	C16orf82		FALSE
chr16	27067281	G	T	ENST00000505035	ENSG00000234186	C16orf82		FALSE
chr16	27067300	T	A	ENST00000505035	ENSG00000234186	C16orf82		FALSE
chr16	27067317	A	T	ENST00000505035	ENSG00000234186	C16orf82		FALSE
chr16	27067332	A	T	ENST00000505035	ENSG00000234186	C16orf82		FALSE
chr16	27067347	C	T	ENST00000505035	ENSG00000234186	C16orf82
chr16	27067362	C	T	ENST00000505035	ENSG00000234186	C16orf82
chr16	27067371	C	T	ENST00000505035	ENSG00000234186	C16orf82
chr16	27067404	A	T	ENST00000505035	ENSG00000234186	C16orf82
chr16	27067437	A	T	ENST00000505035	ENSG00000234186	C16orf82
chr16	27067440	C	T	ENST00000505035	ENSG00000234186	C16orf82
chr16	27067446	G	T	ENST00000505035	ENSG00000234186	C16orf82
chr16	27067452	A	T	ENST00000505035	ENSG00000234186	C16orf82
chr16	27067455	G	T	ENST00000505035	ENSG00000234186	C16orf82
chr16	27203637	G	A	ENST00000286096	ENSG00000155666	KDM8	TRUE	FALSE
chr16	27203637	G	C	ENST00000286096	ENSG00000155666	KDM8	TRUE	FALSE
chr16	27203637	G	T	ENST00000286096	ENSG00000155666	KDM8	TRUE	FALSE
chr16	27203638	T	A	ENST00000286096	ENSG00000155666	KDM8	TRUE	FALSE
chr16	27203638	T	C	ENST00000286096	ENSG00000155666	KDM8	TRUE	FALSE
chr16	27203638	T	G	ENST00000286096	ENSG00000155666	KDM8	TRUE	FALSE
chr16	27210091	A	C	ENST00000286096	ENSG00000155666	KDM8	TRUE	FALSE
chr16	27210091	A	G	ENST00000286096	ENSG00000155666	KDM8	TRUE	FALSE
chr16	27210091	A	T	ENST00000286096	ENSG00000155666	KDM8	TRUE	FALSE
chr16	27210092	G	A	ENST00000286096	ENSG00000155666	KDM8	TRUE	FALSE
chr16	27210092	G	C	ENST00000286096	ENSG00000155666	KDM8	TRUE	FALSE
chr16	27210092	G	T	ENST00000286096	ENSG00000155666	KDM8	TRUE	FALSE
chr16	27210130	G	T	ENST00000286096	ENSG00000155666	KDM8	FALSE	FALSE
chr16	27210144	C	A	ENST00000286096	ENSG00000155666	KDM8	FALSE	FALSE
chr16	27210151	G	T	ENST00000286096	ENSG00000155666	KDM8	FALSE	FALSE
chr16	27210163	A	T	ENST00000286096	ENSG00000155666	KDM8	FALSE	FALSE
chr16	27210166	G	T	ENST00000286096	ENSG00000155666	KDM8	FALSE	FALSE
chr16	27210176	T	A	ENST00000286096	ENSG00000155666	KDM8	TRUE	FALSE
chr16	27210176	T	G	ENST00000286096	ENSG00000155666	KDM8	TRUE	FALSE
chr16	27210179	G	A	ENST00000286096	ENSG00000155666	KDM8	TRUE	FALSE
chr16	27210180	G	A	ENST00000286096	ENSG00000155666	KDM8	TRUE	FALSE
chr16	27210181	G	T	ENST00000286096	ENSG00000155666	KDM8	TRUE	FALSE
chr16	27210211	A	T	ENST00000286096	ENSG00000155666	KDM8	TRUE	TRUE
chr16	27210214	G	T	ENST00000286096	ENSG00000155666	KDM8	TRUE	TRUE
chr16	27210223	A	T	ENST00000286096	ENSG00000155666	KDM8	TRUE	TRUE
chr16	27210227	T	A	ENST00000286096	ENSG00000155666	KDM8	TRUE	TRUE
chr16	27210238	G	T	ENST00000286096	ENSG00000155666	KDM8	TRUE	TRUE
chr16	27210241	A	T	ENST00000286096	ENSG00000155666	KDM8	TRUE	TRUE
chr16	27210247	G	T	ENST00000286096	ENSG00000155666	KDM8	TRUE	TRUE
chr16	27210266	T	A	ENST00000286096	ENSG00000155666	KDM8	TRUE	TRUE
chr16	27210269	T	A	ENST00000286096	ENSG00000155666	KDM8	TRUE	TRUE
chr16	27210271	C	T	ENST00000286096	ENSG00000155666	KDM8	TRUE	TRUE
chr16	27210274	C	T	ENST00000286096	ENSG00000155666	KDM8	TRUE	TRUE
chr16	27210283	G	T	ENST00000286096	ENSG00000155666	KDM8	TRUE	TRUE
chr16	27210294	C	A	ENST00000286096	ENSG00000155666	KDM8	TRUE	TRUE
chr16	27210294	C	G	ENST00000286096	ENSG00000155666	KDM8	TRUE	TRUE
chr16	27210295	G	T	ENST00000286096	ENSG00000155666	KDM8	TRUE	TRUE
chr16	27210310	G	T	ENST00000286096	ENSG00000155666	KDM8	TRUE	TRUE
chr16	27210315	T	A	ENST00000286096	ENSG00000155666	KDM8	TRUE	TRUE
chr16	27210319	C	T	ENST00000286096	ENSG00000155666	KDM8	TRUE	TRUE
chr16	27210328	G	T	ENST00000286096	ENSG00000155666	KDM8	TRUE	TRUE
chr16	27210345	C	A	ENST00000286096	ENSG00000155666	KDM8	TRUE	TRUE
chr16	27210345	C	G	ENST00000286096	ENSG00000155666	KDM8	TRUE	TRUE
chr16	27210350	G	A	ENST00000286096	ENSG00000155666	KDM8	TRUE	TRUE
chr16	27210351	G	A	ENST00000286096	ENSG00000155666	KDM8	TRUE	TRUE
chr16	27210352	G	T	ENST00000286096	ENSG00000155666	KDM8	TRUE	TRUE
chr16	27210355	A	T	ENST00000286096	ENSG00000155666	KDM8	TRUE	TRUE
chr16	27210374	G	A	ENST00000286096	ENSG00000155666	KDM8	TRUE	TRUE
chr16	27210375	G	A	ENST00000286096	ENSG00000155666	KDM8	TRUE	TRUE
chr16	27210376	C	T	ENST00000286096	ENSG00000155666	KDM8	TRUE	TRUE
chr16	27210388	A	T	ENST00000286096	ENSG00000155666	KDM8	TRUE	TRUE
chr16	27210395	G	A	ENST00000286096	ENSG00000155666	KDM8	TRUE	TRUE
chr16	27210396	G	A	ENST00000286096	ENSG00000155666	KDM8	TRUE	TRUE
chr16	27210408	C	A	ENST00000286096	ENSG00000155666	KDM8	TRUE	TRUE
chr16	27210408	C	G	ENST00000286096	ENSG00000155666	KDM8	TRUE	TRUE
chr16	27210420	C	A	ENST00000286096	ENSG00000155666	KDM8	TRUE	TRUE
chr16	27210427	A	T	ENST00000286096	ENSG00000155666	KDM8	TRUE	TRUE
chr16	27210438	T	A	ENST00000286096	ENSG00000155666	KDM8	TRUE	TRUE
chr16	27210444	C	A	ENST00000286096	ENSG00000155666	KDM8	TRUE	TRUE
chr16	27210445	C	T	ENST00000286096	ENSG00000155666	KDM8	TRUE	TRUE
chr16	27210454	G	T	ENST00000286096	ENSG00000155666	KDM8	TRUE	TRUE
chr16	27210492	T	A	ENST00000286096	ENSG00000155666	KDM8	TRUE	TRUE
chr16	27210541	A	T	ENST00000286096	ENSG00000155666	KDM8	TRUE	TRUE
chr16	27210559	C	T	ENST00000286096	ENSG00000155666	KDM8	TRUE	TRUE
chr16	27210574	G	T	ENST00000286096	ENSG00000155666	KDM8	TRUE	TRUE
chr16	27210577	A	T	ENST00000286096	ENSG00000155666	KDM8	TRUE	TRUE
chr16	27210604	G	T	ENST00000286096	ENSG00000155666	KDM8	TRUE	TRUE
chr16	27210607	C	T	ENST00000286096	ENSG00000155666	KDM8	TRUE	TRUE
chr16	27210615	C	A	ENST00000286096	ENSG00000155666	KDM8	TRUE	TRUE
chr16	27210619	A	T	ENST00000286096	ENSG00000155666	KDM8	TRUE	TRUE
chr16	27210622	G	A	ENST00000286096	ENSG00000155666	KDM8	TRUE	FALSE
chr16	27210622	G	C	ENST00000286096	ENSG00000155666	KDM8	TRUE	FALSE
chr16	27210622	G	T	ENST00000286096	ENSG00000155666	KDM8	TRUE	FALSE
chr16	27210623	T	A	ENST00000286096	ENSG00000155666	KDM8	TRUE	FALSE
chr16	27210623	T	C	ENST00000286096	ENSG00000155666	KDM8	FALSE	FALSE
chr16	27210623	T	G	ENST00000286096	ENSG00000155666	KDM8	TRUE	FALSE
chr16	27213583	A	C	ENST00000286096	ENSG00000155666	KDM8	TRUE	FALSE
chr16	27213583	A	G	ENST00000286096	ENSG00000155666	KDM8	TRUE	FALSE
chr16	27213583	A	T	ENST00000286096	ENSG00000155666	KDM8	TRUE	FALSE
chr16	27213584	G	A	ENST00000286096	ENSG00000155666	KDM8	TRUE	FALSE
chr16	27213584	G	C	ENST00000286096	ENSG00000155666	KDM8	TRUE	FALSE
chr16	27213584	G	T	ENST00000286096	ENSG00000155666	KDM8	TRUE	FALSE
chr16	27213585	A	T	ENST00000286096	ENSG00000155666	KDM8	TRUE	TRUE
chr16	27213607	T	A	ENST00000286096	ENSG00000155666	KDM8	TRUE	TRUE
chr16	27213621	A	T	ENST00000286096	ENSG00000155666	KDM8	TRUE	TRUE
chr16	27213625	T	A	ENST00000286096	ENSG00000155666	KDM8	TRUE	TRUE
chr16	27213625	T	G	ENST00000286096	ENSG00000155666	KDM8	TRUE	TRUE
chr16	27213627	G	T	ENST00000286096	ENSG00000155666	KDM8	TRUE	TRUE
chr16	27213630	A	T	ENST00000286096	ENSG00000155666	KDM8	TRUE	TRUE
chr16	27213663	C	T	ENST00000286096	ENSG00000155666	KDM8	TRUE	TRUE
chr16	27213675	G	T	ENST00000286096	ENSG00000155666	KDM8	TRUE	TRUE
chr16	27213678	C	T	ENST00000286096	ENSG00000155666	KDM8	TRUE	TRUE
chr16	27213685	T	A	ENST00000286096	ENSG00000155666	KDM8	TRUE	TRUE
chr16	27213711	A	T	ENST00000286096	ENSG00000155666	KDM8	TRUE	TRUE
chr16	27213730	G	A	ENST00000286096	ENSG00000155666	KDM8	TRUE	TRUE
chr16	27213731	G	A	ENST00000286096	ENSG00000155666	KDM8	TRUE	TRUE
chr16	27213737	C	A	ENST00000286096	ENSG00000155666	KDM8	TRUE	TRUE
chr16	27213741	C	T	ENST00000286096	ENSG00000155666	KDM8	TRUE	TRUE
chr16	27213744	A	T	ENST00000286096	ENSG00000155666	KDM8	TRUE	TRUE
chr16	27213748	G	A	ENST00000286096	ENSG00000155666	KDM8	TRUE	TRUE
chr16	27213749	G	A	ENST00000286096	ENSG00000155666	KDM8	TRUE	TRUE
chr16	27213752	G	A	ENST00000286096	ENSG00000155666	KDM8	FALSE	FALSE
chr16	27213752	G	C	ENST00000286096	ENSG00000155666	KDM8	FALSE	FALSE
chr16	27213752	G	T	ENST00000286096	ENSG00000155666	KDM8	FALSE	FALSE
chr16	27213753	T	A	ENST00000286096	ENSG00000155666	KDM8	FALSE	FALSE
chr16	27213753	T	C	ENST00000286096	ENSG00000155666	KDM8	FALSE	FALSE
chr16	27213753	T	G	ENST00000286096	ENSG00000155666	KDM8	FALSE	FALSE
chr16	27214874	A	C	ENST00000286096	ENSG00000155666	KDM8	TRUE	FALSE
chr16	27214874	A	G	ENST00000286096	ENSG00000155666	KDM8	TRUE	FALSE
chr16	27214874	A	T	ENST00000286096	ENSG00000155666	KDM8	TRUE	FALSE
chr16	27214875	G	A	ENST00000286096	ENSG00000155666	KDM8	TRUE	FALSE
chr16	27214875	G	C	ENST00000286096	ENSG00000155666	KDM8	TRUE	FALSE
chr16	27214875	G	T	ENST00000286096	ENSG00000155666	KDM8	TRUE	FALSE
chr16	27214878	T	A	ENST00000286096	ENSG00000155666	KDM8	TRUE	TRUE
chr16	27214880	G	T	ENST00000286096	ENSG00000155666	KDM8	TRUE	TRUE
chr16	27214885	T	A	ENST00000286096	ENSG00000155666	KDM8	TRUE	TRUE
chr16	27214885	T	G	ENST00000286096	ENSG00000155666	KDM8
chr16	27214889	C	T	ENST00000286096	ENSG00000155666	KDM8	TRUE	TRUE
chr16	27214892	G	T	ENST00000286096	ENSG00000155666	KDM8	TRUE	TRUE
chr16	27214906	C	A	ENST00000286096	ENSG00000155666	KDM8	TRUE	TRUE
chr16	27214907	C	T	ENST00000286096	ENSG00000155666	KDM8	TRUE	TRUE
chr16	27214922	G	T	ENST00000286096	ENSG00000155666	KDM8	TRUE	TRUE
chr16	27214932	C	A	ENST00000286096	ENSG00000155666	KDM8	TRUE	TRUE
chr16	27214939	C	A	ENST00000286096	ENSG00000155666	KDM8	TRUE	TRUE
chr16	27214939	C	G	ENST00000286096	ENSG00000155666	KDM8	TRUE	TRUE
chr16	27214946	G	T	ENST00000286096	ENSG00000155666	KDM8	TRUE	TRUE
chr16	27214949	G	T	ENST00000286096	ENSG00000155666	KDM8	TRUE	TRUE
chr16	27214953	G	A	ENST00000286096	ENSG00000155666	KDM8	TRUE	TRUE
chr16	27214954	G	A	ENST00000286096	ENSG00000155666	KDM8	TRUE	TRUE
chr16	27214958	C	T	ENST00000286096	ENSG00000155666	KDM8	TRUE	TRUE
chr16	27214979	G	T	ENST00000286096	ENSG00000155666	KDM8	TRUE	TRUE
chr16	27214991	A	T	ENST00000286096	ENSG00000155666	KDM8	TRUE	TRUE
chr16	27214996	C	A	ENST00000286096	ENSG00000155666	KDM8	TRUE	TRUE
chr16	27214996	C	G	ENST00000286096	ENSG00000155666	KDM8	TRUE	TRUE
chr16	27215006	G	T	ENST00000286096	ENSG00000155666	KDM8	TRUE	TRUE
chr16	27215009	G	A	ENST00000286096	ENSG00000155666	KDM8	TRUE	FALSE
chr16	27215009	G	C	ENST00000286096	ENSG00000155666	KDM8	TRUE	FALSE
chr16	27215009	G	T	ENST00000286096	ENSG00000155666	KDM8	TRUE	FALSE
chr16	27215010	T	A	ENST00000286096	ENSG00000155666	KDM8	TRUE	FALSE
chr16	27215010	T	C	ENST00000286096	ENSG00000155666	KDM8	TRUE	FALSE
chr16	27215010	T	G	ENST00000286096	ENSG00000155666	KDM8	TRUE	FALSE
chr16	27215943	A	C	ENST00000286096	ENSG00000155666	KDM8	FALSE	FALSE
chr16	27215943	A	G	ENST00000286096	ENSG00000155666	KDM8	FALSE	FALSE
chr16	27215943	A	T	ENST00000286096	ENSG00000155666	KDM8	FALSE	FALSE
chr16	27215944	G	A	ENST00000286096	ENSG00000155666	KDM8	FALSE	FALSE
chr16	27215944	G	C	ENST00000286096	ENSG00000155666	KDM8	FALSE	FALSE
chr16	27215944	G	T	ENST00000286096	ENSG00000155666	KDM8	FALSE	FALSE
chr16	27215962	C	A	ENST00000286096	ENSG00000155666	KDM8	TRUE	TRUE
chr16	27215962	C	G	ENST00000286096	ENSG00000155666	KDM8	TRUE	TRUE
chr16	27215969	C	T	ENST00000286096	ENSG00000155666	KDM8	TRUE	TRUE
chr16	27215975	C	T	ENST00000286096	ENSG00000155666	KDM8	TRUE	TRUE
chr16	27215987	C	T	ENST00000286096	ENSG00000155666	KDM8	TRUE	TRUE
chr16	27215990	G	A	ENST00000286096	ENSG00000155666	KDM8	TRUE	FALSE
chr16	27215990	G	C	ENST00000286096	ENSG00000155666	KDM8	TRUE	FALSE
chr16	27215990	G	T	ENST00000286096	ENSG00000155666	KDM8	TRUE	FALSE
chr16	27215991	T	A	ENST00000286096	ENSG00000155666	KDM8	TRUE	FALSE
chr16	27215991	T	C	ENST00000286096	ENSG00000155666	KDM8	FALSE	FALSE
chr16	27215991	T	G	ENST00000286096	ENSG00000155666	KDM8	TRUE	FALSE
chr16	27218959	A	C	ENST00000286096	ENSG00000155666	KDM8	TRUE	FALSE
chr16	27218959	A	G	ENST00000286096	ENSG00000155666	KDM8	TRUE	FALSE
chr16	27218959	A	T	ENST00000286096	ENSG00000155666	KDM8	TRUE	FALSE
chr16	27218960	G	A	ENST00000286096	ENSG00000155666	KDM8	TRUE	FALSE
chr16	27218960	G	C	ENST00000286096	ENSG00000155666	KDM8	TRUE	FALSE
chr16	27218960	G	T	ENST00000286096	ENSG00000155666	KDM8	TRUE	FALSE
chr16	27218967	G	T	ENST00000286096	ENSG00000155666	KDM8	TRUE	TRUE
chr16	27218971	T	A	ENST00000286096	ENSG00000155666	KDM8	TRUE	TRUE
chr16	27218973	A	T	ENST00000286096	ENSG00000155666	KDM8	TRUE	TRUE
chr16	27218976	C	T	ENST00000286096	ENSG00000155666	KDM8	TRUE	TRUE
chr16	27218999	C	A	ENST00000286096	ENSG00000155666	KDM8	TRUE	TRUE
chr16	27218999	C	G	ENST00000286096	ENSG00000155666	KDM8	TRUE	TRUE
chr16	27219002	C	A	ENST00000286096	ENSG00000155666	KDM8	TRUE	TRUE
chr16	27219018	G	T	ENST00000286096	ENSG00000155666	KDM8	TRUE	TRUE
chr16	27219021	G	T	ENST00000286096	ENSG00000155666	KDM8	TRUE	TRUE
chr16	27219024	G	T	ENST00000286096	ENSG00000155666	KDM8	TRUE	TRUE
chr16	27219027	G	T	ENST00000286096	ENSG00000155666	KDM8	TRUE	TRUE
chr16	27219046	G	A	ENST00000286096	ENSG00000155666	KDM8	TRUE	TRUE
chr16	27219047	G	A	ENST00000286096	ENSG00000155666	KDM8	TRUE	TRUE
chr16	27219057	C	T	ENST00000286096	ENSG00000155666	KDM8	TRUE	TRUE
chr16	27219060	G	T	ENST00000286096	ENSG00000155666	KDM8	TRUE	TRUE
chr16	27219081	C	T	ENST00000286096	ENSG00000155666	KDM8	TRUE	TRUE
chr16	27219090	C	T	ENST00000286096	ENSG00000155666	KDM8	TRUE	TRUE
chr16	27219093	C	T	ENST00000286096	ENSG00000155666	KDM8	TRUE	TRUE
chr16	27219108	C	T	ENST00000286096	ENSG00000155666	KDM8	TRUE	TRUE
chr16	27219111	G	A	ENST00000286096	ENSG00000155666	KDM8	FALSE	FALSE
chr16	27219111	G	C	ENST00000286096	ENSG00000155666	KDM8	FALSE	FALSE
chr16	27219111	G	T	ENST00000286096	ENSG00000155666	KDM8	FALSE	FALSE
chr16	27219112	T	A	ENST00000286096	ENSG00000155666	KDM8	FALSE	FALSE
chr16	27219112	T	C	ENST00000286096	ENSG00000155666	KDM8	FALSE	FALSE
chr16	27219112	T	G	ENST00000286096	ENSG00000155666	KDM8	FALSE	FALSE
chr16	27220391	A	C	ENST00000286096	ENSG00000155666	KDM8	TRUE	FALSE
chr16	27220391	A	G	ENST00000286096	ENSG00000155666	KDM8	TRUE	FALSE
chr16	27220391	A	T	ENST00000286096	ENSG00000155666	KDM8	TRUE	FALSE
chr16	27220392	G	A	ENST00000286096	ENSG00000155666	KDM8	TRUE	FALSE
chr16	27220392	G	C	ENST00000286096	ENSG00000155666	KDM8	TRUE	FALSE
chr16	27220392	G	T	ENST00000286096	ENSG00000155666	KDM8	TRUE	FALSE
chr16	27220405	A	T	ENST00000286096	ENSG00000155666	KDM8	TRUE	TRUE
chr16	27220410	C	A	ENST00000286096	ENSG00000155666	KDM8	TRUE	TRUE
chr16	27220410	C	G	ENST00000286096	ENSG00000155666	KDM8	TRUE	TRUE
chr16	27220422	T	A	ENST00000286096	ENSG00000155666	KDM8	TRUE	TRUE
chr16	27220422	T	G	ENST00000286096	ENSG00000155666	KDM8	TRUE	TRUE
chr16	27220429	C	T	ENST00000286096	ENSG00000155666	KDM8	TRUE	TRUE
chr16	27220432	G	T	ENST00000286096	ENSG00000155666	KDM8	TRUE	TRUE
chr16	27220436	C	A	ENST00000286096	ENSG00000155666	KDM8	FALSE	FALSE
chr16	27220436	C	G	ENST00000286096	ENSG00000155666	KDM8	FALSE	FALSE
chr16	27220449	C	A	ENST00000286096	ENSG00000155666	KDM8	FALSE	FALSE
chr16	27220449	C	G	ENST00000286096	ENSG00000155666	KDM8	FALSE	FALSE
chr16	27220483	C	T	ENST00000286096	ENSG00000155666	KDM8	FALSE	FALSE
chr16	27220486	G	A	ENST00000286096	ENSG00000155666	KDM8	TRUE	FALSE
chr16	27220486	G	C	ENST00000286096	ENSG00000155666	KDM8	TRUE	FALSE
chr16	27220486	G	T	ENST00000286096	ENSG00000155666	KDM8	TRUE	FALSE
chr16	27220487	T	A	ENST00000286096	ENSG00000155666	KDM8	TRUE	FALSE
chr16	27220487	T	C	ENST00000286096	ENSG00000155666	KDM8	TRUE	FALSE
chr16	27220487	T	G	ENST00000286096	ENSG00000155666	KDM8	TRUE	FALSE
chr16	27220564	A	C	ENST00000286096	ENSG00000155666	KDM8	TRUE	FALSE
chr16	27220564	A	G	ENST00000286096	ENSG00000155666	KDM8	TRUE	FALSE
chr16	27220564	A	T	ENST00000286096	ENSG00000155666	KDM8	TRUE	FALSE
chr16	27220565	G	A	ENST00000286096	ENSG00000155666	KDM8	TRUE	FALSE
chr16	27220565	G	C	ENST00000286096	ENSG00000155666	KDM8	TRUE	FALSE
chr16	27220565	G	T	ENST00000286096	ENSG00000155666	KDM8	TRUE	FALSE
chr16	27220575	G	T	ENST00000286096	ENSG00000155666	KDM8	FALSE	FALSE
chr16	27220590	G	T	ENST00000286096	ENSG00000155666	KDM8	FALSE	FALSE
chr16	27220593	A	T	ENST00000286096	ENSG00000155666	KDM8	FALSE	FALSE
chr16	27220602	A	T	ENST00000286096	ENSG00000155666	KDM8	FALSE	FALSE
chr16	27220611	A	T	ENST00000286096	ENSG00000155666	KDM8	FALSE	FALSE
chr16	27220631	C	A	ENST00000286096	ENSG00000155666	KDM8	FALSE	FALSE
chr16	27220644	G	T	ENST00000286096	ENSG00000155666	KDM8	FALSE	FALSE
chr16	27220647	G	T	ENST00000286096	ENSG00000155666	KDM8	FALSE	FALSE
chr16	27220668	A	T	ENST00000286096	ENSG00000155666	KDM8	FALSE	FALSE
chr16	27220673	C	A	ENST00000286096	ENSG00000155666	KDM8	FALSE	FALSE
chr16	27220673	C	G	ENST00000286096	ENSG00000155666	KDM8	FALSE	FALSE
chr16	27220675	G	A	ENST00000286096	ENSG00000155666	KDM8	FALSE	FALSE
chr16	27220676	G	A	ENST00000286096	ENSG00000155666	KDM8	FALSE	FALSE
chr16	27220682	C	A	ENST00000286096	ENSG00000155666	KDM8	FALSE	FALSE
chr16	27220682	C	G	ENST00000286096	ENSG00000155666	KDM8	FALSE	FALSE
chr16	27220699	T	A	ENST00000286096	ENSG00000155666	KDM8	FALSE	FALSE
chr16	27220708	C	A	ENST00000286096	ENSG00000155666	KDM8	FALSE	FALSE
chr16	27220720	G	A	ENST00000286096	ENSG00000155666	KDM8	FALSE	FALSE
chr16	27220721	G	A	ENST00000286096	ENSG00000155666	KDM8	FALSE	FALSE
chr16	27220723	G	A	ENST00000286096	ENSG00000155666	KDM8	FALSE	FALSE
chr16	27220724	G	A	ENST00000286096	ENSG00000155666	KDM8	FALSE	FALSE
chr16	27220726	C	A	ENST00000286096	ENSG00000155666	KDM8	FALSE	FALSE
chr16	27225165	G	A	ENST00000361439	ENSG00000169189	NSMCE1	FALSE	FALSE
chr16	27225183	T	A	ENST00000361439	ENSG00000169189	NSMCE1	FALSE	FALSE
chr16	27225186	T	A	ENST00000361439	ENSG00000169189	NSMCE1	FALSE	FALSE
chr16	27225191	G	T	ENST00000361439	ENSG00000169189	NSMCE1	FALSE	FALSE
chr16	27225195	T	A	ENST00000361439	ENSG00000169189	NSMCE1	FALSE	FALSE
chr16	27225197	A	T	ENST00000361439	ENSG00000169189	NSMCE1	FALSE	FALSE
chr16	27225210	C	A	ENST00000361439	ENSG00000169189	NSMCE1	FALSE	FALSE
chr16	27225216	C	A	ENST00000361439	ENSG00000169189	NSMCE1	FALSE	FALSE
chr16	27225219	T	A	ENST00000361439	ENSG00000169189	NSMCE1	FALSE	FALSE
chr16	27225222	C	A	ENST00000361439	ENSG00000169189	NSMCE1	FALSE	FALSE
chr16	27225237	C	A	ENST00000361439	ENSG00000169189	NSMCE1	TRUE	FALSE
chr16	27225237	C	G	ENST00000361439	ENSG00000169189	NSMCE1	TRUE	FALSE
chr16	27225237	C	T	ENST00000361439	ENSG00000169189	NSMCE1	TRUE	FALSE
chr16	27225238	T	A	ENST00000361439	ENSG00000169189	NSMCE1	TRUE	FALSE
chr16	27225238	T	C	ENST00000361439	ENSG00000169189	NSMCE1	TRUE	FALSE
chr16	27225238	T	G	ENST00000361439	ENSG00000169189	NSMCE1	TRUE	FALSE
chr16	27225724	A	C	ENST00000361439	ENSG00000169189	NSMCE1	TRUE	FALSE
chr16	27225724	A	G	ENST00000361439	ENSG00000169189	NSMCE1	TRUE	FALSE
chr16	27225724	A	T	ENST00000361439	ENSG00000169189	NSMCE1	TRUE	FALSE
chr16	27225725	C	A	ENST00000361439	ENSG00000169189	NSMCE1	TRUE	FALSE
chr16	27225725	C	G	ENST00000361439	ENSG00000169189	NSMCE1	TRUE	FALSE
chr16	27225725	C	T	ENST00000361439	ENSG00000169189	NSMCE1	TRUE	FALSE
chr16	27225726	T	A	ENST00000361439	ENSG00000169189	NSMCE1	FALSE	FALSE
chr16	27225735	C	A	ENST00000361439	ENSG00000169189	NSMCE1	FALSE	FALSE
chr16	27225742	C	T	ENST00000361439	ENSG00000169189	NSMCE1	FALSE	FALSE
chr16	27225743	C	T	ENST00000361439	ENSG00000169189	NSMCE1	FALSE	FALSE
chr16	27225745	G	C	ENST00000361439	ENSG00000169189	NSMCE1	FALSE	FALSE
chr16	27225745	G	T	ENST00000361439	ENSG00000169189	NSMCE1	FALSE	FALSE
chr16	27225754	G	T	ENST00000361439	ENSG00000169189	NSMCE1	FALSE	FALSE
chr16	27225763	G	T	ENST00000361439	ENSG00000169189	NSMCE1	FALSE	FALSE
chr16	27225774	C	A	ENST00000361439	ENSG00000169189	NSMCE1	FALSE	FALSE
chr16	27225782	G	T	ENST00000361439	ENSG00000169189	NSMCE1	TRUE	TRUE
chr16	27225786	G	A	ENST00000361439	ENSG00000169189	NSMCE1	TRUE	TRUE
chr16	27225790	G	C	ENST00000361439	ENSG00000169189	NSMCE1	TRUE	TRUE
chr16	27225790	G	T	ENST00000361439	ENSG00000169189	NSMCE1	TRUE	TRUE
chr16	27225795	T	A	ENST00000361439	ENSG00000169189	NSMCE1	TRUE	TRUE
chr16	27225802	G	T	ENST00000361439	ENSG00000169189	NSMCE1	TRUE	TRUE
chr16	27225809	A	C	ENST00000361439	ENSG00000169189	NSMCE1	TRUE	TRUE
chr16	27225809	A	T	ENST00000361439	ENSG00000169189	NSMCE1	TRUE	TRUE
chr16	27225826	A	T	ENST00000361439	ENSG00000169189	NSMCE1	TRUE	TRUE
chr16	27225834	C	A	ENST00000361439	ENSG00000169189	NSMCE1	TRUE	TRUE
chr16	27225835	G	T	ENST00000361439	ENSG00000169189	NSMCE1	TRUE	TRUE
chr16	27225843	G	A	ENST00000361439	ENSG00000169189	NSMCE1	TRUE	TRUE
chr16	27225847	C	A	ENST00000361439	ENSG00000169189	NSMCE1	TRUE	FALSE
chr16	27225847	C	G	ENST00000361439	ENSG00000169189	NSMCE1	TRUE	FALSE
chr16	27225847	C	T	ENST00000361439	ENSG00000169189	NSMCE1	TRUE	FALSE
chr16	27225848	T	A	ENST00000361439	ENSG00000169189	NSMCE1	TRUE	FALSE
chr16	27225848	T	C	ENST00000361439	ENSG00000169189	NSMCE1	TRUE	FALSE
chr16	27225848	T	G	ENST00000361439	ENSG00000169189	NSMCE1	TRUE	FALSE
chr16	27226718	A	C	ENST00000361439	ENSG00000169189	NSMCE1	TRUE	FALSE
chr16	27226718	A	G	ENST00000361439	ENSG00000169189	NSMCE1	TRUE	FALSE
chr16	27226718	A	T	ENST00000361439	ENSG00000169189	NSMCE1	TRUE	FALSE
chr16	27226719	C	A	ENST00000361439	ENSG00000169189	NSMCE1	TRUE	FALSE
chr16	27226719	C	G	ENST00000361439	ENSG00000169189	NSMCE1	TRUE	FALSE
chr16	27226719	C	T	ENST00000361439	ENSG00000169189	NSMCE1	TRUE	FALSE
chr16	27226722	G	A	ENST00000361439	ENSG00000169189	NSMCE1	TRUE	TRUE
chr16	27226738	A	T	ENST00000361439	ENSG00000169189	NSMCE1	TRUE	TRUE
chr16	27226747	G	T	ENST00000361439	ENSG00000169189	NSMCE1	TRUE	TRUE
chr16	27226755	T	A	ENST00000361439	ENSG00000169189	NSMCE1	TRUE	TRUE
chr16	27226768	G	C	ENST00000361439	ENSG00000169189	NSMCE1	TRUE	TRUE
chr16	27226768	G	T	ENST00000361439	ENSG00000169189	NSMCE1	TRUE	TRUE
chr16	27226776	C	A	ENST00000361439	ENSG00000169189	NSMCE1	TRUE	TRUE
chr16	27226783	G	C	ENST00000361439	ENSG00000169189	NSMCE1	TRUE	TRUE
chr16	27226783	G	T	ENST00000361439	ENSG00000169189	NSMCE1	TRUE	TRUE
chr16	27226788	G	A	ENST00000361439	ENSG00000169189	NSMCE1	TRUE	TRUE
chr16	27226791	C	A	ENST00000361439	ENSG00000169189	NSMCE1	TRUE	TRUE
chr16	27226797	C	A	ENST00000361439	ENSG00000169189	NSMCE1	TRUE	TRUE
chr16	27226827	C	A	ENST00000361439	ENSG00000169189	NSMCE1	TRUE	TRUE
chr16	27226833	C	A	ENST00000361439	ENSG00000169189	NSMCE1	TRUE	TRUE
chr16	27226836	T	A	ENST00000361439	ENSG00000169189	NSMCE1	TRUE	TRUE
chr16	27226837	C	A	ENST00000361439	ENSG00000169189	NSMCE1	TRUE	FALSE
chr16	27226837	C	G	ENST00000361439	ENSG00000169189	NSMCE1	TRUE	FALSE
chr16	27226837	C	T	ENST00000361439	ENSG00000169189	NSMCE1	TRUE	FALSE
chr16	27226838	T	A	ENST00000361439	ENSG00000169189	NSMCE1	TRUE	FALSE
chr16	27226838	T	C	ENST00000361439	ENSG00000169189	NSMCE1	TRUE	FALSE
chr16	27226838	T	G	ENST00000361439	ENSG00000169189	NSMCE1	TRUE	FALSE
chr16	27232999	A	C	ENST00000361439	ENSG00000169189	NSMCE1	TRUE	TRUE
chr16	27232999	A	G	ENST00000361439	ENSG00000169189	NSMCE1	TRUE	FALSE
chr16	27232999	A	T	ENST00000361439	ENSG00000169189	NSMCE1	TRUE	TRUE
chr16	27233000	C	A	ENST00000361439	ENSG00000169189	NSMCE1	TRUE	TRUE
chr16	27233000	C	G	ENST00000361439	ENSG00000169189	NSMCE1	TRUE	TRUE
chr16	27233000	C	T	ENST00000361439	ENSG00000169189	NSMCE1	TRUE	FALSE
chr16	27233003	C	A	ENST00000361439	ENSG00000169189	NSMCE1	TRUE	TRUE
chr16	27233010	C	T	ENST00000361439	ENSG00000169189	NSMCE1	TRUE	TRUE
chr16	27233011	C	T	ENST00000361439	ENSG00000169189	NSMCE1	TRUE	TRUE
chr16	27233015	T	A	ENST00000361439	ENSG00000169189	NSMCE1	TRUE	TRUE
chr16	27233021	G	A	ENST00000361439	ENSG00000169189	NSMCE1	TRUE	TRUE
chr16	27233030	T	A	ENST00000361439	ENSG00000169189	NSMCE1	TRUE	TRUE
chr16	27233033	G	A	ENST00000361439	ENSG00000169189	NSMCE1	TRUE	TRUE
chr16	27233042	G	A	ENST00000361439	ENSG00000169189	NSMCE1	TRUE	TRUE
chr16	27233045	C	A	ENST00000361439	ENSG00000169189	NSMCE1	TRUE	TRUE
chr16	27233051	C	A	ENST00000361439	ENSG00000169189	NSMCE1	TRUE	TRUE
chr16	27233054	T	A	ENST00000361439	ENSG00000169189	NSMCE1	TRUE	TRUE
chr16	27233057	T	A	ENST00000361439	ENSG00000169189	NSMCE1	TRUE	TRUE
chr16	27233066	T	A	ENST00000361439	ENSG00000169189	NSMCE1	TRUE	TRUE
chr16	27233069	T	A	ENST00000361439	ENSG00000169189	NSMCE1	TRUE	TRUE
chr16	27233075	T	A	ENST00000361439	ENSG00000169189	NSMCE1	TRUE	TRUE
chr16	27233081	G	A	ENST00000361439	ENSG00000169189	NSMCE1	TRUE	TRUE
chr16	27233095	A	T	ENST00000361439	ENSG00000169189	NSMCE1	TRUE	TRUE
chr16	27233126	C	A	ENST00000361439	ENSG00000169189	NSMCE1	TRUE	TRUE
chr16	27233128	G	C	ENST00000361439	ENSG00000169189	NSMCE1	TRUE	TRUE
chr16	27233128	G	T	ENST00000361439	ENSG00000169189	NSMCE1	TRUE	TRUE
chr16	27233144	C	A	ENST00000361439	ENSG00000169189	NSMCE1	TRUE	TRUE
chr16	27233148	C	A	ENST00000361439	ENSG00000169189	NSMCE1	TRUE	FALSE
chr16	27233148	C	G	ENST00000361439	ENSG00000169189	NSMCE1	TRUE	FALSE
chr16	27233148	C	T	ENST00000361439	ENSG00000169189	NSMCE1	TRUE	FALSE
chr16	27233149	T	A	ENST00000361439	ENSG00000169189	NSMCE1	TRUE	FALSE
chr16	27233149	T	C	ENST00000361439	ENSG00000169189	NSMCE1	TRUE	FALSE
chr16	27233149	T	G	ENST00000361439	ENSG00000169189	NSMCE1	TRUE	FALSE
chr16	27234186	A	C	ENST00000361439	ENSG00000169189	NSMCE1	TRUE	FALSE
chr16	27234186	A	G	ENST00000361439	ENSG00000169189	NSMCE1	TRUE	FALSE
chr16	27234186	A	T	ENST00000361439	ENSG00000169189	NSMCE1	TRUE	FALSE
chr16	27234187	C	A	ENST00000361439	ENSG00000169189	NSMCE1	TRUE	FALSE
chr16	27234187	C	G	ENST00000361439	ENSG00000169189	NSMCE1	TRUE	FALSE
chr16	27234187	C	T	ENST00000361439	ENSG00000169189	NSMCE1	TRUE	FALSE
chr16	27234193	T	A	ENST00000361439	ENSG00000169189	NSMCE1	TRUE	TRUE
chr16	27234196	T	A	ENST00000361439	ENSG00000169189	NSMCE1	TRUE	TRUE
chr16	27234201	A	T	ENST00000361439	ENSG00000169189	NSMCE1	TRUE	TRUE
chr16	27234211	C	A	ENST00000361439	ENSG00000169189	NSMCE1	TRUE	TRUE
chr16	27234217	C	A	ENST00000361439	ENSG00000169189	NSMCE1	TRUE	TRUE
chr16	27234238	T	A	ENST00000361439	ENSG00000169189	NSMCE1	TRUE	TRUE
chr16	27234246	G	C	ENST00000361439	ENSG00000169189	NSMCE1	TRUE	TRUE
chr16	27234246	G	T	ENST00000361439	ENSG00000169189	NSMCE1	TRUE	TRUE
chr16	27234266	C	A	ENST00000361439	ENSG00000169189	NSMCE1	TRUE	FALSE
chr16	27234266	C	G	ENST00000361439	ENSG00000169189	NSMCE1	TRUE	FALSE
chr16	27234266	C	T	ENST00000361439	ENSG00000169189	NSMCE1	TRUE	FALSE
chr16	27234267	T	A	ENST00000361439	ENSG00000169189	NSMCE1	TRUE	FALSE
chr16	27234267	T	C	ENST00000361439	ENSG00000169189	NSMCE1	TRUE	FALSE
chr16	27234267	T	G	ENST00000361439	ENSG00000169189	NSMCE1	TRUE	FALSE
chr16	27235176	A	C	ENST00000361439	ENSG00000169189	NSMCE1	TRUE	FALSE
chr16	27235176	A	G	ENST00000361439	ENSG00000169189	NSMCE1	TRUE	FALSE
chr16	27235176	A	T	ENST00000361439	ENSG00000169189	NSMCE1	TRUE	FALSE
chr16	27235177	C	A	ENST00000361439	ENSG00000169189	NSMCE1	TRUE	FALSE
chr16	27235177	C	G	ENST00000361439	ENSG00000169189	NSMCE1	TRUE	FALSE
chr16	27235177	C	T	ENST00000361439	ENSG00000169189	NSMCE1	TRUE	FALSE
chr16	27235179	A	T	ENST00000361439	ENSG00000169189	NSMCE1	TRUE	TRUE
chr16	27235184	A	C	ENST00000361439	ENSG00000169189	NSMCE1	TRUE	TRUE
chr16	27235184	A	T	ENST00000361439	ENSG00000169189	NSMCE1	TRUE	TRUE
chr16	27235195	T	A	ENST00000361439	ENSG00000169189	NSMCE1	TRUE	TRUE
chr16	27235207	C	A	ENST00000361439	ENSG00000169189	NSMCE1	TRUE	TRUE
chr16	27235216	C	A	ENST00000361439	ENSG00000169189	NSMCE1	TRUE	TRUE
chr16	27235219	T	A	ENST00000361439	ENSG00000169189	NSMCE1	TRUE	TRUE
chr16	27235222	T	A	ENST00000361439	ENSG00000169189	NSMCE1	TRUE	TRUE
chr16	27235228	C	A	ENST00000361439	ENSG00000169189	NSMCE1	TRUE	TRUE
chr16	27235232	A	C	ENST00000361439	ENSG00000169189	NSMCE1	TRUE	TRUE
chr16	27235232	A	T	ENST00000361439	ENSG00000169189	NSMCE1	TRUE	TRUE
chr16	27235236	A	T	ENST00000361439	ENSG00000169189	NSMCE1	TRUE	TRUE
chr16	27235243	C	A	ENST00000361439	ENSG00000169189	NSMCE1	TRUE	TRUE
chr16	27235245	A	T	ENST00000361439	ENSG00000169189	NSMCE1	TRUE	TRUE
chr16	27235276	C	A	ENST00000361439	ENSG00000169189	NSMCE1	TRUE	TRUE
chr16	27235278	A	T	ENST00000361439	ENSG00000169189	NSMCE1	TRUE	TRUE
chr16	27235282	T	A	ENST00000361439	ENSG00000169189	NSMCE1	TRUE	TRUE
chr16	27235300	C	A	ENST00000361439	ENSG00000169189	NSMCE1	TRUE	FALSE
chr16	27235300	C	G	ENST00000361439	ENSG00000169189	NSMCE1	TRUE	FALSE
chr16	27235300	C	T	ENST00000361439	ENSG00000169189	NSMCE1	TRUE	FALSE
chr16	27235301	T	A	ENST00000361439	ENSG00000169189	NSMCE1	TRUE	FALSE
chr16	27235301	T	C	ENST00000361439	ENSG00000169189	NSMCE1	TRUE	FALSE
chr16	27235301	T	G	ENST00000361439	ENSG00000169189	NSMCE1	TRUE	FALSE
chr16	27257433	A	C	ENST00000361439	ENSG00000169189	NSMCE1	TRUE	FALSE
chr16	27257433	A	G	ENST00000361439	ENSG00000169189	NSMCE1	TRUE	FALSE
chr16	27257433	A	T	ENST00000361439	ENSG00000169189	NSMCE1	TRUE	FALSE
chr16	27257434	C	A	ENST00000361439	ENSG00000169189	NSMCE1	TRUE	FALSE
chr16	27257434	C	G	ENST00000361439	ENSG00000169189	NSMCE1	TRUE	FALSE
chr16	27257434	C	T	ENST00000361439	ENSG00000169189	NSMCE1	TRUE	FALSE
chr16	27257447	T	A	ENST00000361439	ENSG00000169189	NSMCE1	TRUE	TRUE
chr16	27257448	G	C	ENST00000361439	ENSG00000169189	NSMCE1	TRUE	TRUE
chr16	27257448	G	T	ENST00000361439	ENSG00000169189	NSMCE1	TRUE	TRUE
chr16	27257451	G	T	ENST00000361439	ENSG00000169189	NSMCE1	TRUE	TRUE
chr16	27257462	G	A	ENST00000361439	ENSG00000169189	NSMCE1	TRUE	TRUE
chr16	27257464	A	T	ENST00000361439	ENSG00000169189	NSMCE1	TRUE	TRUE
chr16	27257471	T	A	ENST00000361439	ENSG00000169189	NSMCE1	TRUE	TRUE
chr16	27257478	C	T	ENST00000361439	ENSG00000169189	NSMCE1	TRUE	TRUE
chr16	27257479	C	T	ENST00000361439	ENSG00000169189	NSMCE1	TRUE	TRUE
chr16	27257483	C	A	ENST00000361439	ENSG00000169189	NSMCE1	TRUE	TRUE
chr16	27257486	C	A	ENST00000361439	ENSG00000169189	NSMCE1	TRUE	TRUE
chr16	27257509	A	T	ENST00000361439	ENSG00000169189	NSMCE1	TRUE	FALSE
chr16	27257513	G	A	ENST00000361439	ENSG00000169189	NSMCE1	TRUE	FALSE
chr16	27257552	T	A	ENST00000361439	ENSG00000169189	NSMCE1	FALSE	FALSE
chr16	27257567	G	A	ENST00000361439	ENSG00000169189	NSMCE1	FALSE	FALSE
chr16	27257582	C	A	ENST00000361439	ENSG00000169189	NSMCE1	TRUE	FALSE
chr16	27257582	C	G	ENST00000361439	ENSG00000169189	NSMCE1	TRUE	FALSE
chr16	27257582	C	T	ENST00000361439	ENSG00000169189	NSMCE1	TRUE	FALSE
chr16	27257583	T	A	ENST00000361439	ENSG00000169189	NSMCE1	TRUE	FALSE
chr16	27257583	T	C	ENST00000361439	ENSG00000169189	NSMCE1	TRUE	FALSE
chr16	27257583	T	G	ENST00000361439	ENSG00000169189	NSMCE1	TRUE	FALSE
chr16	27268704	A	C	ENST00000361439	ENSG00000169189	NSMCE1	TRUE	FALSE
chr16	27268704	A	G	ENST00000361439	ENSG00000169189	NSMCE1	TRUE	FALSE
chr16	27268704	A	T	ENST00000361439	ENSG00000169189	NSMCE1	TRUE	FALSE
chr16	27268705	C	A	ENST00000361439	ENSG00000169189	NSMCE1	TRUE	FALSE
chr16	27268705	C	G	ENST00000361439	ENSG00000169189	NSMCE1	TRUE	FALSE
chr16	27268705	C	T	ENST00000361439	ENSG00000169189	NSMCE1	TRUE	FALSE
chr16	27314021	G	A	ENST00000395762	ENSG00000077238	IL4R	FALSE	FALSE
chr16	27314021	G	C	ENST00000395762	ENSG00000077238	IL4R	FALSE	FALSE
chr16	27314021	G	T	ENST00000395762	ENSG00000077238	IL4R	FALSE	FALSE
chr16	27314022	T	A	ENST00000395762	ENSG00000077238	IL4R	FALSE	FALSE
chr16	27314022	T	C	ENST00000395762	ENSG00000077238	IL4R	FALSE	FALSE
chr16	27314022	T	G	ENST00000395762	ENSG00000077238	IL4R	FALSE	FALSE
chr16	27330064	A	C	ENST00000395762	ENSG00000077238	IL4R	TRUE	FALSE
chr16	27330064	A	G	ENST00000395762	ENSG00000077238	IL4R	TRUE	FALSE
chr16	27330064	A	T	ENST00000395762	ENSG00000077238	IL4R	TRUE	FALSE
chr16	27330065	G	A	ENST00000395762	ENSG00000077238	IL4R	TRUE	FALSE
chr16	27330065	G	C	ENST00000395762	ENSG00000077238	IL4R	TRUE	FALSE
chr16	27330065	G	T	ENST00000395762	ENSG00000077238	IL4R	TRUE	FALSE
chr16	27330199	G	A	ENST00000395762	ENSG00000077238	IL4R	TRUE	FALSE
chr16	27330199	G	C	ENST00000395762	ENSG00000077238	IL4R	TRUE	FALSE
chr16	27330199	G	T	ENST00000395762	ENSG00000077238	IL4R	TRUE	FALSE
chr16	27330200	T	A	ENST00000395762	ENSG00000077238	IL4R	TRUE	FALSE
chr16	27330200	T	C	ENST00000395762	ENSG00000077238	IL4R	TRUE	FALSE
chr16	27330200	T	G	ENST00000395762	ENSG00000077238	IL4R	TRUE	FALSE
chr16	27340184	A	C	ENST00000395762	ENSG00000077238	IL4R	TRUE	FALSE
chr16	27340184	A	G	ENST00000395762	ENSG00000077238	IL4R	TRUE	FALSE
chr16	27340184	A	T	ENST00000395762	ENSG00000077238	IL4R	TRUE	FALSE
chr16	27340185	G	A	ENST00000395762	ENSG00000077238	IL4R	TRUE	FALSE
chr16	27340185	G	C	ENST00000395762	ENSG00000077238	IL4R	TRUE	FALSE
chr16	27340185	G	T	ENST00000395762	ENSG00000077238	IL4R	TRUE	FALSE
chr16	27340211	G	A	ENST00000395762	ENSG00000077238	IL4R	FALSE	FALSE
chr16	27340212	G	A	ENST00000395762	ENSG00000077238	IL4R	FALSE	FALSE
chr16	27340218	C	A	ENST00000395762	ENSG00000077238	IL4R	FALSE	FALSE
chr16	27340245	C	A	ENST00000395762	ENSG00000077238	IL4R	FALSE	FALSE
chr16	27340258	C	T	ENST00000395762	ENSG00000077238	IL4R	TRUE	FALSE
chr16	27340274	G	A	ENST00000395762	ENSG00000077238	IL4R	TRUE	FALSE
chr16	27340274	G	C	ENST00000395762	ENSG00000077238	IL4R	TRUE	FALSE
chr16	27340274	G	T	ENST00000395762	ENSG00000077238	IL4R	TRUE	FALSE
chr16	27340275	T	A	ENST00000395762	ENSG00000077238	IL4R	TRUE	FALSE
chr16	27340275	T	C	ENST00000395762	ENSG00000077238	IL4R	FALSE	FALSE
chr16	27340275	T	G	ENST00000395762	ENSG00000077238	IL4R	TRUE	FALSE
chr16	27342119	A	C	ENST00000395762	ENSG00000077238	IL4R	TRUE	FALSE
chr16	27342119	A	G	ENST00000395762	ENSG00000077238	IL4R	TRUE	FALSE
chr16	27342119	A	T	ENST00000395762	ENSG00000077238	IL4R	TRUE	FALSE
chr16	27342120	G	A	ENST00000395762	ENSG00000077238	IL4R	TRUE	FALSE
chr16	27342120	G	C	ENST00000395762	ENSG00000077238	IL4R	TRUE	FALSE
chr16	27342120	G	T	ENST00000395762	ENSG00000077238	IL4R	TRUE	FALSE
chr16	27342129	A	T	ENST00000395762	ENSG00000077238	IL4R	TRUE	TRUE
chr16	27342136	T	A	ENST00000395762	ENSG00000077238	IL4R	TRUE	TRUE
chr16	27342138	C	T	ENST00000395762	ENSG00000077238	IL4R	TRUE	TRUE
chr16	27342141	G	T	ENST00000395762	ENSG00000077238	IL4R	TRUE	TRUE
chr16	27342152	C	A	ENST00000395762	ENSG00000077238	IL4R	TRUE	TRUE
chr16	27342164	C	A	ENST00000395762	ENSG00000077238	IL4R	TRUE	TRUE
chr16	27342164	C	G	ENST00000395762	ENSG00000077238	IL4R	TRUE	TRUE
chr16	27342182	C	A	ENST00000395762	ENSG00000077238	IL4R	TRUE	TRUE
chr16	27342183	G	T	ENST00000395762	ENSG00000077238	IL4R	TRUE	TRUE
chr16	27342187	G	A	ENST00000395762	ENSG00000077238	IL4R	TRUE	TRUE
chr16	27342188	G	A	ENST00000395762	ENSG00000077238	IL4R	TRUE	TRUE
chr16	27342189	A	T	ENST00000395762	ENSG00000077238	IL4R	TRUE	TRUE
chr16	27342212	C	A	ENST00000395762	ENSG00000077238	IL4R	TRUE	TRUE
chr16	27342219	G	T	ENST00000395762	ENSG00000077238	IL4R	TRUE	TRUE
chr16	27342232	T	A	ENST00000395762	ENSG00000077238	IL4R	TRUE	TRUE
chr16	27342236	C	A	ENST00000395762	ENSG00000077238	IL4R	TRUE	TRUE
chr16	27342236	C	G	ENST00000395762	ENSG00000077238	IL4R	TRUE	TRUE
chr16	27342237	C	T	ENST00000395762	ENSG00000077238	IL4R	TRUE	TRUE
chr16	27342258	G	T	ENST00000395762	ENSG00000077238	IL4R	TRUE	TRUE
chr16	27342260	G	A	ENST00000395762	ENSG00000077238	IL4R	TRUE	FALSE
chr16	27342260	G	C	ENST00000395762	ENSG00000077238	IL4R	TRUE	FALSE
chr16	27342260	G	T	ENST00000395762	ENSG00000077238	IL4R	TRUE	FALSE
chr16	27342261	T	A	ENST00000395762	ENSG00000077238	IL4R	TRUE	FALSE
chr16	27342261	T	C	ENST00000395762	ENSG00000077238	IL4R	TRUE	FALSE
chr16	27342261	T	G	ENST00000395762	ENSG00000077238	IL4R	TRUE	FALSE
chr16	27344867	A	C	ENST00000395762	ENSG00000077238	IL4R	TRUE	FALSE
chr16	27344867	A	G	ENST00000395762	ENSG00000077238	IL4R	TRUE	FALSE
chr16	27344867	A	T	ENST00000395762	ENSG00000077238	IL4R	TRUE	FALSE
chr16	27344868	G	A	ENST00000395762	ENSG00000077238	IL4R	TRUE	FALSE
chr16	27344868	G	C	ENST00000395762	ENSG00000077238	IL4R	TRUE	FALSE
chr16	27344868	G	T	ENST00000395762	ENSG00000077238	IL4R	TRUE	FALSE
chr16	27344881	T	A	ENST00000395762	ENSG00000077238	IL4R	TRUE	TRUE
chr16	27344888	G	T	ENST00000395762	ENSG00000077238	IL4R	TRUE	TRUE
chr16	27344897	G	T	ENST00000395762	ENSG00000077238	IL4R	TRUE	TRUE
chr16	27344911	C	A	ENST00000395762	ENSG00000077238	IL4R	TRUE	TRUE
chr16	27344917	C	A	ENST00000395762	ENSG00000077238	IL4R	TRUE	TRUE
chr16	27344956	T	A	ENST00000395762	ENSG00000077238	IL4R	TRUE	TRUE
chr16	27344956	T	G	ENST00000395762	ENSG00000077238	IL4R	TRUE	TRUE
chr16	27344970	G	A	ENST00000395762	ENSG00000077238	IL4R	TRUE	TRUE
chr16	27344971	G	A	ENST00000395762	ENSG00000077238	IL4R	TRUE	TRUE
chr16	27344978	C	T	ENST00000395762	ENSG00000077238	IL4R	TRUE	TRUE
chr16	27344981	C	T	ENST00000395762	ENSG00000077238	IL4R	TRUE	TRUE
chr16	27344991	G	A	ENST00000395762	ENSG00000077238	IL4R	TRUE	TRUE
chr16	27344992	G	A	ENST00000395762	ENSG00000077238	IL4R	TRUE	TRUE
chr16	27344993	A	T	ENST00000395762	ENSG00000077238	IL4R	TRUE	TRUE
chr16	27345005	A	T	ENST00000395762	ENSG00000077238	IL4R
chr16	27345014	G	T	ENST00000395762	ENSG00000077238	IL4R
chr16	27345021	G	A	ENST00000395762	ENSG00000077238	IL4R	TRUE	FALSE
chr16	27345021	G	C	ENST00000395762	ENSG00000077238	IL4R	TRUE	FALSE
chr16	27345021	G	T	ENST00000395762	ENSG00000077238	IL4R	TRUE	FALSE
chr16	27345022	T	A	ENST00000395762	ENSG00000077238	IL4R	TRUE	FALSE
chr16	27345022	T	C	ENST00000395762	ENSG00000077238	IL4R	TRUE	FALSE
chr16	27345022	T	G	ENST00000395762	ENSG00000077238	IL4R	TRUE	FALSE
chr16	27346465	A	C	ENST00000395762	ENSG00000077238	IL4R	TRUE	FALSE
chr16	27346465	A	G	ENST00000395762	ENSG00000077238	IL4R	TRUE	FALSE
chr16	27346465	A	T	ENST00000395762	ENSG00000077238	IL4R	TRUE	FALSE
chr16	27346466	G	A	ENST00000395762	ENSG00000077238	IL4R	TRUE	FALSE
chr16	27346466	G	C	ENST00000395762	ENSG00000077238	IL4R	TRUE	FALSE
chr16	27346466	G	T	ENST00000395762	ENSG00000077238	IL4R	TRUE	FALSE
chr16	27346469	A	T	ENST00000395762	ENSG00000077238	IL4R	TRUE	TRUE
chr16	27346484	G	T	ENST00000395762	ENSG00000077238	IL4R	TRUE	TRUE
chr16	27346533	G	A	ENST00000395762	ENSG00000077238	IL4R	TRUE	TRUE
chr16	27346534	G	A	ENST00000395762	ENSG00000077238	IL4R	TRUE	TRUE
chr16	27346546	T	A	ENST00000395762	ENSG00000077238	IL4R	TRUE	TRUE
chr16	27346546	T	G	ENST00000395762	ENSG00000077238	IL4R	TRUE	TRUE
chr16	27346561	C	A	ENST00000395762	ENSG00000077238	IL4R	TRUE	TRUE
chr16	27346561	C	G	ENST00000395762	ENSG00000077238	IL4R	TRUE	TRUE
chr16	27346567	T	A	ENST00000395762	ENSG00000077238	IL4R	TRUE	TRUE
chr16	27346567	T	G	ENST00000395762	ENSG00000077238	IL4R	TRUE	TRUE
chr16	27346582	T	A	ENST00000395762	ENSG00000077238	IL4R	TRUE	TRUE
chr16	27346582	T	G	ENST00000395762	ENSG00000077238	IL4R	TRUE	TRUE
chr16	27346596	G	A	ENST00000395762	ENSG00000077238	IL4R	TRUE	TRUE
chr16	27346597	G	A	ENST00000395762	ENSG00000077238	IL4R	TRUE	TRUE
chr16	27346601	G	T	ENST00000395762	ENSG00000077238	IL4R	TRUE	TRUE
chr16	27346619	G	A	ENST00000395762	ENSG00000077238	IL4R	TRUE	FALSE
chr16	27346619	G	C	ENST00000395762	ENSG00000077238	IL4R	TRUE	FALSE
chr16	27346619	G	T	ENST00000395762	ENSG00000077238	IL4R	TRUE	FALSE
chr16	27346620	T	A	ENST00000395762	ENSG00000077238	IL4R	TRUE	FALSE
chr16	27346620	T	C	ENST00000395762	ENSG00000077238	IL4R	TRUE	FALSE
chr16	27346620	T	G	ENST00000395762	ENSG00000077238	IL4R	TRUE	FALSE
chr16	27352538	A	C	ENST00000395762	ENSG00000077238	IL4R	TRUE	FALSE
chr16	27352538	A	G	ENST00000395762	ENSG00000077238	IL4R	TRUE	FALSE
chr16	27352538	A	T	ENST00000395762	ENSG00000077238	IL4R	TRUE	FALSE
chr16	27352539	G	A	ENST00000395762	ENSG00000077238	IL4R	TRUE	FALSE
chr16	27352539	G	C	ENST00000395762	ENSG00000077238	IL4R	TRUE	FALSE
chr16	27352539	G	T	ENST00000395762	ENSG00000077238	IL4R	TRUE	FALSE
chr16	27352543	A	T	ENST00000395762	ENSG00000077238	IL4R	TRUE	TRUE
chr16	27352551	T	A	ENST00000395762	ENSG00000077238	IL4R	TRUE	TRUE
chr16	27352551	T	G	ENST00000395762	ENSG00000077238	IL4R	TRUE	TRUE
chr16	27352563	C	A	ENST00000395762	ENSG00000077238	IL4R	TRUE	TRUE
chr16	27352563	C	G	ENST00000395762	ENSG00000077238	IL4R	TRUE	TRUE
chr16	27352567	G	T	ENST00000395762	ENSG00000077238	IL4R	TRUE	TRUE
chr16	27352600	A	T	ENST00000395762	ENSG00000077238	IL4R	TRUE	TRUE
chr16	27352617	C	A	ENST00000395762	ENSG00000077238	IL4R	TRUE	TRUE
chr16	27352617	C	G	ENST00000395762	ENSG00000077238	IL4R	TRUE	TRUE
chr16	27352637	G	A	ENST00000395762	ENSG00000077238	IL4R	TRUE	TRUE
chr16	27352638	G	A	ENST00000395762	ENSG00000077238	IL4R	TRUE	TRUE
chr16	27352642	C	T	ENST00000395762	ENSG00000077238	IL4R	TRUE	TRUE
chr16	27352647	C	A	ENST00000395762	ENSG00000077238	IL4R	TRUE	TRUE
chr16	27352650	T	A	ENST00000395762	ENSG00000077238	IL4R	TRUE	TRUE
chr16	27352650	T	G	ENST00000395762	ENSG00000077238	IL4R	TRUE	TRUE
chr16	27352661	G	A	ENST00000395762	ENSG00000077238	IL4R	TRUE	TRUE
chr16	27352662	G	A	ENST00000395762	ENSG00000077238	IL4R	TRUE	TRUE
chr16	27352666	G	T	ENST00000395762	ENSG00000077238	IL4R	TRUE	TRUE
chr16	27352670	G	A	ENST00000395762	ENSG00000077238	IL4R	TRUE	TRUE
chr16	27352671	G	A	ENST00000395762	ENSG00000077238	IL4R	TRUE	TRUE
chr16	27352684	A	T	ENST00000395762	ENSG00000077238	IL4R	TRUE	TRUE
chr16	27352688	G	A	ENST00000395762	ENSG00000077238	IL4R	TRUE	TRUE
chr16	27352689	G	A	ENST00000395762	ENSG00000077238	IL4R	TRUE	TRUE
chr16	27352697	G	A	ENST00000395762	ENSG00000077238	IL4R	TRUE	FALSE
chr16	27352697	G	C	ENST00000395762	ENSG00000077238	IL4R	TRUE	FALSE
chr16	27352697	G	T	ENST00000395762	ENSG00000077238	IL4R	TRUE	FALSE
chr16	27352698	T	A	ENST00000395762	ENSG00000077238	IL4R	TRUE	FALSE
chr16	27352698	T	C	ENST00000395762	ENSG00000077238	IL4R	TRUE	FALSE
chr16	27352698	T	G	ENST00000395762	ENSG00000077238	IL4R	TRUE	FALSE
chr16	27355806	A	C	ENST00000395762	ENSG00000077238	IL4R	TRUE	FALSE
chr16	27355806	A	G	ENST00000395762	ENSG00000077238	IL4R	TRUE	FALSE
chr16	27355806	A	T	ENST00000395762	ENSG00000077238	IL4R	TRUE	FALSE
chr16	27355807	G	A	ENST00000395762	ENSG00000077238	IL4R	TRUE	FALSE
chr16	27355807	G	C	ENST00000395762	ENSG00000077238	IL4R	TRUE	FALSE
chr16	27355807	G	T	ENST00000395762	ENSG00000077238	IL4R	TRUE	FALSE
chr16	27355812	C	A	ENST00000395762	ENSG00000077238	IL4R	TRUE	TRUE
chr16	27355812	C	G	ENST00000395762	ENSG00000077238	IL4R	TRUE	TRUE
chr16	27355816	G	T	ENST00000395762	ENSG00000077238	IL4R	TRUE	TRUE
chr16	27355825	G	T	ENST00000395762	ENSG00000077238	IL4R	TRUE	TRUE
chr16	27355828	C	T	ENST00000395762	ENSG00000077238	IL4R	TRUE	TRUE
chr16	27355860	C	A	ENST00000395762	ENSG00000077238	IL4R	TRUE	TRUE
chr16	27355881	C	A	ENST00000395762	ENSG00000077238	IL4R	TRUE	TRUE
chr16	27355886	T	A	ENST00000395762	ENSG00000077238	IL4R	TRUE	TRUE
chr16	27355890	C	A	ENST00000395762	ENSG00000077238	IL4R	TRUE	TRUE
chr16	27355893	T	A	ENST00000395762	ENSG00000077238	IL4R	TRUE	TRUE
chr16	27355893	T	G	ENST00000395762	ENSG00000077238	IL4R	TRUE	TRUE
chr16	27355906	A	T	ENST00000395762	ENSG00000077238	IL4R	TRUE	TRUE
chr16	27355908	G	A	ENST00000395762	ENSG00000077238	IL4R	TRUE	FALSE
chr16	27355908	G	C	ENST00000395762	ENSG00000077238	IL4R	TRUE	FALSE
chr16	27355908	G	T	ENST00000395762	ENSG00000077238	IL4R	TRUE	FALSE
chr16	27355909	T	A	ENST00000395762	ENSG00000077238	IL4R	TRUE	FALSE
chr16	27355909	T	C	ENST00000395762	ENSG00000077238	IL4R	TRUE	FALSE
chr16	27355909	T	G	ENST00000395762	ENSG00000077238	IL4R	TRUE	FALSE
chr16	27358914	A	C	ENST00000395762	ENSG00000077238	IL4R	TRUE	FALSE
chr16	27358914	A	G	ENST00000395762	ENSG00000077238	IL4R	TRUE	FALSE
chr16	27358914	A	T	ENST00000395762	ENSG00000077238	IL4R	TRUE	FALSE
chr16	27358915	G	A	ENST00000395762	ENSG00000077238	IL4R	TRUE	FALSE
chr16	27358915	G	C	ENST00000395762	ENSG00000077238	IL4R	TRUE	FALSE
chr16	27358915	G	T	ENST00000395762	ENSG00000077238	IL4R	TRUE	FALSE
chr16	27358920	A	T	ENST00000395762	ENSG00000077238	IL4R	TRUE	TRUE
chr16	27358923	A	T	ENST00000395762	ENSG00000077238	IL4R	TRUE	TRUE
chr16	27358926	G	T	ENST00000395762	ENSG00000077238	IL4R	TRUE	TRUE
chr16	27358930	G	A	ENST00000395762	ENSG00000077238	IL4R	TRUE	TRUE
chr16	27358931	G	A	ENST00000395762	ENSG00000077238	IL4R	TRUE	TRUE
chr16	27358933	G	A	ENST00000395762	ENSG00000077238	IL4R	TRUE	TRUE
chr16	27358934	G	A	ENST00000395762	ENSG00000077238	IL4R	TRUE	TRUE
chr16	27358938	C	T	ENST00000395762	ENSG00000077238	IL4R	TRUE	TRUE
chr16	27358983	C	T	ENST00000395762	ENSG00000077238	IL4R	TRUE	TRUE
chr16	27358992	C	T	ENST00000395762	ENSG00000077238	IL4R	TRUE	TRUE
chr16	27358995	G	A	ENST00000395762	ENSG00000077238	IL4R	TRUE	FALSE
chr16	27358995	G	C	ENST00000395762	ENSG00000077238	IL4R	TRUE	FALSE
chr16	27358995	G	T	ENST00000395762	ENSG00000077238	IL4R	TRUE	FALSE
chr16	27358996	T	A	ENST00000395762	ENSG00000077238	IL4R	TRUE	FALSE
chr16	27358996	T	C	ENST00000395762	ENSG00000077238	IL4R	TRUE	FALSE
chr16	27358996	T	G	ENST00000395762	ENSG00000077238	IL4R	TRUE	FALSE
chr16	27360764	A	C	ENST00000395762	ENSG00000077238	IL4R	FALSE	FALSE
chr16	27360764	A	G	ENST00000395762	ENSG00000077238	IL4R	FALSE	FALSE
chr16	27360764	A	T	ENST00000395762	ENSG00000077238	IL4R	FALSE	FALSE
chr16	27360765	G	A	ENST00000395762	ENSG00000077238	IL4R	FALSE	FALSE
chr16	27360765	G	C	ENST00000395762	ENSG00000077238	IL4R	FALSE	FALSE
chr16	27360765	G	T	ENST00000395762	ENSG00000077238	IL4R	FALSE	FALSE
chr16	27360770	C	A	ENST00000395762	ENSG00000077238	IL4R	FALSE	FALSE
chr16	27360770	C	G	ENST00000395762	ENSG00000077238	IL4R	FALSE	FALSE
chr16	27360772	C	T	ENST00000395762	ENSG00000077238	IL4R	FALSE	FALSE
chr16	27360776	G	A	ENST00000395762	ENSG00000077238	IL4R	FALSE	FALSE
chr16	27360777	G	A	ENST00000395762	ENSG00000077238	IL4R	FALSE	FALSE
chr16	27360778	G	T	ENST00000395762	ENSG00000077238	IL4R	FALSE	FALSE
chr16	27360781	A	T	ENST00000395762	ENSG00000077238	IL4R	FALSE	FALSE
chr16	27360790	C	T	ENST00000395762	ENSG00000077238	IL4R	FALSE	FALSE
chr16	27360796	C	T	ENST00000395762	ENSG00000077238	IL4R	FALSE	FALSE
chr16	27360799	G	T	ENST00000395762	ENSG00000077238	IL4R	FALSE	FALSE
chr16	27360808	A	T	ENST00000395762	ENSG00000077238	IL4R	FALSE	FALSE
chr16	27360813	C	A	ENST00000395762	ENSG00000077238	IL4R	FALSE	FALSE
chr16	27360816	G	A	ENST00000395762	ENSG00000077238	IL4R	FALSE	FALSE
chr16	27360816	G	C	ENST00000395762	ENSG00000077238	IL4R	FALSE	FALSE
chr16	27360816	G	T	ENST00000395762	ENSG00000077238	IL4R	FALSE	FALSE
chr16	27360817	T	A	ENST00000395762	ENSG00000077238	IL4R	FALSE	FALSE
chr16	27360817	T	C	ENST00000395762	ENSG00000077238	IL4R	FALSE	FALSE
chr16	27360817	T	G	ENST00000395762	ENSG00000077238	IL4R	FALSE	FALSE
chr16	27362250	A	C	ENST00000395762	ENSG00000077238	IL4R	TRUE	FALSE
chr16	27362250	A	G	ENST00000395762	ENSG00000077238	IL4R	TRUE	FALSE
chr16	27362250	A	T	ENST00000395762	ENSG00000077238	IL4R	TRUE	FALSE
chr16	27362251	G	A	ENST00000395762	ENSG00000077238	IL4R	TRUE	FALSE
chr16	27362251	G	C	ENST00000395762	ENSG00000077238	IL4R	TRUE	FALSE
chr16	27362251	G	T	ENST00000395762	ENSG00000077238	IL4R	TRUE	FALSE
chr16	27362257	G	A	ENST00000395762	ENSG00000077238	IL4R	FALSE	FALSE
chr16	27362258	G	A	ENST00000395762	ENSG00000077238	IL4R	FALSE	FALSE
chr16	27362259	A	T	ENST00000395762	ENSG00000077238	IL4R	FALSE	FALSE
chr16	27362267	T	A	ENST00000395762	ENSG00000077238	IL4R	FALSE	FALSE
chr16	27362274	A	T	ENST00000395762	ENSG00000077238	IL4R	FALSE	FALSE
chr16	27362281	T	A	ENST00000395762	ENSG00000077238	IL4R	FALSE	FALSE
chr16	27362288	T	A	ENST00000395762	ENSG00000077238	IL4R	FALSE	FALSE
chr16	27362295	G	T	ENST00000395762	ENSG00000077238	IL4R	FALSE	FALSE
chr16	27362307	A	T	ENST00000395762	ENSG00000077238	IL4R	FALSE	FALSE
chr16	27362316	G	T	ENST00000395762	ENSG00000077238	IL4R	FALSE	FALSE
chr16	27362328	A	T	ENST00000395762	ENSG00000077238	IL4R	FALSE	FALSE
chr16	27362337	A	T	ENST00000395762	ENSG00000077238	IL4R	FALSE	FALSE
chr16	27362340	G	T	ENST00000395762	ENSG00000077238	IL4R	FALSE	FALSE
chr16	27362352	C	T	ENST00000395762	ENSG00000077238	IL4R	FALSE	FALSE
chr16	27362361	G	T	ENST00000395762	ENSG00000077238	IL4R	FALSE	FALSE
chr16	27362364	A	T	ENST00000395762	ENSG00000077238	IL4R	FALSE	FALSE
chr16	27362368	C	A	ENST00000395762	ENSG00000077238	IL4R	FALSE	FALSE
chr16	27362368	C	G	ENST00000395762	ENSG00000077238	IL4R	FALSE	FALSE
chr16	27362374	G	A	ENST00000395762	ENSG00000077238	IL4R	FALSE	FALSE
chr16	27362375	G	A	ENST00000395762	ENSG00000077238	IL4R	FALSE	FALSE
chr16	27362378	C	A	ENST00000395762	ENSG00000077238	IL4R	FALSE	FALSE
chr16	27362385	G	T	ENST00000395762	ENSG00000077238	IL4R	FALSE	FALSE
chr16	27362394	A	T	ENST00000395762	ENSG00000077238	IL4R	FALSE	FALSE
chr16	27362407	G	A	ENST00000395762	ENSG00000077238	IL4R	FALSE	FALSE
chr16	27362408	G	A	ENST00000395762	ENSG00000077238	IL4R	FALSE	FALSE
chr16	27362412	G	T	ENST00000395762	ENSG00000077238	IL4R	FALSE	FALSE
chr16	27362430	C	T	ENST00000395762	ENSG00000077238	IL4R	FALSE	FALSE
chr16	27362435	T	A	ENST00000395762	ENSG00000077238	IL4R	FALSE	FALSE
chr16	27362439	G	T	ENST00000395762	ENSG00000077238	IL4R	FALSE	FALSE
chr16	27362443	T	A	ENST00000395762	ENSG00000077238	IL4R	FALSE	FALSE
chr16	27362448	G	T	ENST00000395762	ENSG00000077238	IL4R	FALSE	FALSE
chr16	27362460	G	T	ENST00000395762	ENSG00000077238	IL4R	FALSE	FALSE
chr16	27362465	T	A	ENST00000395762	ENSG00000077238	IL4R	FALSE	FALSE
chr16	27362466	G	T	ENST00000395762	ENSG00000077238	IL4R	FALSE	FALSE
chr16	27362469	G	T	ENST00000395762	ENSG00000077238	IL4R	FALSE	FALSE
chr16	27362472	G	T	ENST00000395762	ENSG00000077238	IL4R	FALSE	FALSE
chr16	27362475	G	T	ENST00000395762	ENSG00000077238	IL4R	FALSE	FALSE
chr16	27362478	G	T	ENST00000395762	ENSG00000077238	IL4R	FALSE	FALSE
chr16	27362484	G	T	ENST00000395762	ENSG00000077238	IL4R	FALSE	FALSE
chr16	27362487	G	T	ENST00000395762	ENSG00000077238	IL4R	FALSE	FALSE
chr16	27362490	G	T	ENST00000395762	ENSG00000077238	IL4R	FALSE	FALSE
chr16	27362493	A	T	ENST00000395762	ENSG00000077238	IL4R	FALSE	FALSE
chr16	27362507	T	A	ENST00000395762	ENSG00000077238	IL4R	FALSE	FALSE
chr16	27362512	C	A	ENST00000395762	ENSG00000077238	IL4R	FALSE	FALSE
chr16	27362517	G	T	ENST00000395762	ENSG00000077238	IL4R	FALSE	FALSE
chr16	27362538	C	T	ENST00000395762	ENSG00000077238	IL4R	FALSE	FALSE
chr16	27362541	G	T	ENST00000395762	ENSG00000077238	IL4R	FALSE	FALSE
chr16	27362544	G	T	ENST00000395762	ENSG00000077238	IL4R	FALSE	FALSE
chr16	27362550	G	T	ENST00000395762	ENSG00000077238	IL4R	FALSE	FALSE
chr16	27362574	G	T	ENST00000395762	ENSG00000077238	IL4R	FALSE	FALSE
chr16	27362598	G	T	ENST00000395762	ENSG00000077238	IL4R	FALSE	FALSE
chr16	27362601	G	T	ENST00000395762	ENSG00000077238	IL4R	FALSE	FALSE
chr16	27362604	G	T	ENST00000395762	ENSG00000077238	IL4R	FALSE	FALSE
chr16	27362621	C	A	ENST00000395762	ENSG00000077238	IL4R	FALSE	FALSE
chr16	27362622	C	T	ENST00000395762	ENSG00000077238	IL4R	FALSE	FALSE
chr16	27362625	C	T	ENST00000395762	ENSG00000077238	IL4R	FALSE	FALSE
chr16	27362637	G	T	ENST00000395762	ENSG00000077238	IL4R	FALSE	FALSE
chr16	27362641	C	A	ENST00000395762	ENSG00000077238	IL4R	FALSE	FALSE
chr16	27362641	C	G	ENST00000395762	ENSG00000077238	IL4R	FALSE	FALSE
chr16	27362645	C	A	ENST00000395762	ENSG00000077238	IL4R	FALSE	FALSE
chr16	27362659	C	A	ENST00000395762	ENSG00000077238	IL4R	FALSE	FALSE
chr16	27362661	G	T	ENST00000395762	ENSG00000077238	IL4R	FALSE	FALSE
chr16	27362686	G	A	ENST00000395762	ENSG00000077238	IL4R	FALSE	FALSE
chr16	27362687	G	A	ENST00000395762	ENSG00000077238	IL4R	FALSE	FALSE
chr16	27362691	G	T	ENST00000395762	ENSG00000077238	IL4R	FALSE	FALSE
chr16	27362712	A	T	ENST00000395762	ENSG00000077238	IL4R	FALSE	FALSE
chr16	27362715	G	T	ENST00000395762	ENSG00000077238	IL4R	FALSE	FALSE
chr16	27362728	G	A	ENST00000395762	ENSG00000077238	IL4R	FALSE	FALSE
chr16	27362729	G	A	ENST00000395762	ENSG00000077238	IL4R	FALSE	FALSE
chr16	27362733	A	T	ENST00000395762	ENSG00000077238	IL4R	FALSE	FALSE
chr16	27362736	G	T	ENST00000395762	ENSG00000077238	IL4R	FALSE	FALSE
chr16	27362739	C	T	ENST00000395762	ENSG00000077238	IL4R	FALSE	FALSE
chr16	27362754	G	T	ENST00000395762	ENSG00000077238	IL4R	FALSE	FALSE
chr16	27362781	C	T	ENST00000395762	ENSG00000077238	IL4R	FALSE	FALSE
chr16	27362804	C	A	ENST00000395762	ENSG00000077238	IL4R	FALSE	FALSE
chr16	27362808	G	T	ENST00000395762	ENSG00000077238	IL4R	FALSE	FALSE
chr16	27362843	C	A	ENST00000395762	ENSG00000077238	IL4R	FALSE	FALSE
chr16	27362843	C	G	ENST00000395762	ENSG00000077238	IL4R	FALSE	FALSE
chr16	27362868	C	T	ENST00000395762	ENSG00000077238	IL4R	FALSE	FALSE
chr16	27362872	C	A	ENST00000395762	ENSG00000077238	IL4R	FALSE	FALSE
chr16	27362872	C	G	ENST00000395762	ENSG00000077238	IL4R	FALSE	FALSE
chr16	27362879	T	A	ENST00000395762	ENSG00000077238	IL4R	FALSE	FALSE
chr16	27362883	A	T	ENST00000395762	ENSG00000077238	IL4R	FALSE	FALSE
chr16	27362886	G	T	ENST00000395762	ENSG00000077238	IL4R	FALSE	FALSE
chr16	27362913	A	T	ENST00000395762	ENSG00000077238	IL4R	FALSE	FALSE
chr16	27362922	G	T	ENST00000395762	ENSG00000077238	IL4R	FALSE	FALSE
chr16	27362925	G	T	ENST00000395762	ENSG00000077238	IL4R	FALSE	FALSE
chr16	27362931	G	T	ENST00000395762	ENSG00000077238	IL4R	FALSE	FALSE
chr16	27362937	G	T	ENST00000395762	ENSG00000077238	IL4R	FALSE	FALSE
chr16	27362948	T	A	ENST00000395762	ENSG00000077238	IL4R	FALSE	FALSE
chr16	27362955	C	T	ENST00000395762	ENSG00000077238	IL4R	FALSE	FALSE
chr16	27362964	G	T	ENST00000395762	ENSG00000077238	IL4R	FALSE	FALSE
chr16	27362982	C	T	ENST00000395762	ENSG00000077238	IL4R	FALSE	FALSE
chr16	27362988	G	T	ENST00000395762	ENSG00000077238	IL4R	FALSE	FALSE
chr16	27362994	G	T	ENST00000395762	ENSG00000077238	IL4R	FALSE	FALSE
chr16	27363001	G	A	ENST00000395762	ENSG00000077238	IL4R	FALSE	FALSE
chr16	27363002	G	A	ENST00000395762	ENSG00000077238	IL4R	FALSE	FALSE
chr16	27363003	G	T	ENST00000395762	ENSG00000077238	IL4R	FALSE	FALSE
chr16	27363006	C	T	ENST00000395762	ENSG00000077238	IL4R	FALSE	FALSE
chr16	27363018	C	T	ENST00000395762	ENSG00000077238	IL4R	FALSE	FALSE
chr16	27363030	C	T	ENST00000395762	ENSG00000077238	IL4R	FALSE	FALSE
chr16	27363058	C	A	ENST00000395762	ENSG00000077238	IL4R	FALSE	FALSE
chr16	27363077	T	A	ENST00000395762	ENSG00000077238	IL4R	FALSE	FALSE
chr16	27363077	T	G	ENST00000395762	ENSG00000077238	IL4R	FALSE	FALSE
chr16	27363078	C	T	ENST00000395762	ENSG00000077238	IL4R	FALSE	FALSE
chr16	27363081	G	T	ENST00000395762	ENSG00000077238	IL4R	FALSE	FALSE
chr16	27363099	G	T	ENST00000395762	ENSG00000077238	IL4R	FALSE	FALSE
chr16	27363102	C	T	ENST00000395762	ENSG00000077238	IL4R	FALSE	FALSE
chr16	27363114	C	T	ENST00000395762	ENSG00000077238	IL4R	FALSE	FALSE
chr16	27363136	T	A	ENST00000395762	ENSG00000077238	IL4R	FALSE	FALSE
chr16	27363147	G	T	ENST00000395762	ENSG00000077238	IL4R	FALSE	FALSE
chr16	27363150	G	T	ENST00000395762	ENSG00000077238	IL4R	FALSE	FALSE
chr16	27363161	C	A	ENST00000395762	ENSG00000077238	IL4R	FALSE	FALSE
chr16	27363161	C	G	ENST00000395762	ENSG00000077238	IL4R	FALSE	FALSE
chr16	27363162	A	T	ENST00000395762	ENSG00000077238	IL4R	FALSE	FALSE
chr16	27363172	C	A	ENST00000395762	ENSG00000077238	IL4R	FALSE	FALSE
chr16	27363172	C	G	ENST00000395762	ENSG00000077238	IL4R	FALSE	FALSE
chr16	27363204	G	T	ENST00000395762	ENSG00000077238	IL4R	FALSE	FALSE
chr16	27363207	A	T	ENST00000395762	ENSG00000077238	IL4R	FALSE	FALSE
chr16	27363212	T	A	ENST00000395762	ENSG00000077238	IL4R	FALSE	FALSE
chr16	27363234	G	T	ENST00000395762	ENSG00000077238	IL4R	FALSE	FALSE
chr16	27363237	G	T	ENST00000395762	ENSG00000077238	IL4R	FALSE	FALSE
chr16	27363245	T	A	ENST00000395762	ENSG00000077238	IL4R	FALSE	FALSE
chr16	27363245	T	G	ENST00000395762	ENSG00000077238	IL4R	FALSE	FALSE
chr16	27363246	A	T	ENST00000395762	ENSG00000077238	IL4R	FALSE	FALSE
chr16	27363255	C	T	ENST00000395762	ENSG00000077238	IL4R	FALSE	FALSE
chr16	27363275	C	A	ENST00000395762	ENSG00000077238	IL4R	FALSE	FALSE
chr16	27363307	T	A	ENST00000395762	ENSG00000077238	IL4R	FALSE	FALSE
chr16	27363318	G	T	ENST00000395762	ENSG00000077238	IL4R	FALSE	FALSE
chr16	27363330	G	T	ENST00000395762	ENSG00000077238	IL4R	FALSE	FALSE
chr16	27363348	C	T	ENST00000395762	ENSG00000077238	IL4R	FALSE	FALSE
chr16	27363355	C	A	ENST00000395762	ENSG00000077238	IL4R	FALSE	FALSE
chr16	27363355	C	G	ENST00000395762	ENSG00000077238	IL4R	FALSE	FALSE
chr16	27363378	G	T	ENST00000395762	ENSG00000077238	IL4R	FALSE	FALSE
chr16	27363393	G	T	ENST00000395762	ENSG00000077238	IL4R	FALSE	FALSE
chr16	27363402	G	T	ENST00000395762	ENSG00000077238	IL4R	FALSE	FALSE
chr16	27363405	A	T	ENST00000395762	ENSG00000077238	IL4R	FALSE	FALSE
chr16	27363411	G	T	ENST00000395762	ENSG00000077238	IL4R	FALSE	FALSE
chr16	27363423	A	T	ENST00000395762	ENSG00000077238	IL4R	FALSE	FALSE
chr16	27363438	C	T	ENST00000395762	ENSG00000077238	IL4R	FALSE	FALSE
chr16	27363441	G	T	ENST00000395762	ENSG00000077238	IL4R	FALSE	FALSE
chr16	27363444	C	T	ENST00000395762	ENSG00000077238	IL4R	FALSE	FALSE
chr16	27363491	C	A	ENST00000395762	ENSG00000077238	IL4R	FALSE	FALSE
chr16	27363491	C	G	ENST00000395762	ENSG00000077238	IL4R	FALSE	FALSE
chr16	27363493	C	A	ENST00000395762	ENSG00000077238	IL4R	FALSE	FALSE
chr16	27363493	C	G	ENST00000395762	ENSG00000077238	IL4R	FALSE	FALSE
chr16	27363506	C	A	ENST00000395762	ENSG00000077238	IL4R	FALSE	FALSE
chr16	27363515	C	A	ENST00000395762	ENSG00000077238	IL4R	FALSE	FALSE
chr16	27363525	A	T	ENST00000395762	ENSG00000077238	IL4R	FALSE	FALSE
chr16	27363528	C	T	ENST00000395762	ENSG00000077238	IL4R	FALSE	FALSE
chr16	27363533	T	A	ENST00000395762	ENSG00000077238	IL4R	FALSE	FALSE
chr16	27363540	C	T	ENST00000395762	ENSG00000077238	IL4R	FALSE	FALSE
chr16	27363543	G	T	ENST00000395762	ENSG00000077238	IL4R	FALSE	FALSE
chr16	27363555	C	T	ENST00000395762	ENSG00000077238	IL4R	FALSE	FALSE
chr16	27363581	C	A	ENST00000395762	ENSG00000077238	IL4R	FALSE	FALSE
chr16	27363584	T	A	ENST00000395762	ENSG00000077238	IL4R	FALSE	FALSE
chr16	27363590	C	A	ENST00000395762	ENSG00000077238	IL4R	FALSE	FALSE
chr16	27363593	C	A	ENST00000395762	ENSG00000077238	IL4R	FALSE	FALSE
chr16	27363596	T	A	ENST00000395762	ENSG00000077238	IL4R	FALSE	FALSE
chr16	27363597	G	T	ENST00000395762	ENSG00000077238	IL4R	FALSE	FALSE
chr16	27363610	C	A	ENST00000395762	ENSG00000077238	IL4R	FALSE	FALSE
chr16	27363666	G	T	ENST00000395762	ENSG00000077238	IL4R	FALSE	FALSE
chr16	27363680	T	A	ENST00000395762	ENSG00000077238	IL4R	FALSE	FALSE
chr16	27363700	C	A	ENST00000395762	ENSG00000077238	IL4R	FALSE	FALSE
chr16	27363709	C	A	ENST00000395762	ENSG00000077238	IL4R	FALSE	FALSE
chr16	27363709	C	G	ENST00000395762	ENSG00000077238	IL4R	FALSE	FALSE
chr16	27363711	G	T	ENST00000395762	ENSG00000077238	IL4R	FALSE	FALSE
chr16	27363714	A	T	ENST00000395762	ENSG00000077238	IL4R	FALSE	FALSE
chr16	27363720	A	T	ENST00000395762	ENSG00000077238	IL4R	FALSE	FALSE
chr16	27363727	C	A	ENST00000395762	ENSG00000077238	IL4R	FALSE	FALSE
chr16	27363727	C	G	ENST00000395762	ENSG00000077238	IL4R	FALSE	FALSE
chr16	27363730	C	A	ENST00000395762	ENSG00000077238	IL4R	FALSE	FALSE
chr16	27363730	C	G	ENST00000395762	ENSG00000077238	IL4R	FALSE	FALSE
chr16	27363759	C	T	ENST00000395762	ENSG00000077238	IL4R	FALSE	FALSE
chr16	27363766	C	A	ENST00000395762	ENSG00000077238	IL4R	FALSE	FALSE
chr16	27363766	C	G	ENST00000395762	ENSG00000077238	IL4R	FALSE	FALSE
chr16	27363771	C	T	ENST00000395762	ENSG00000077238	IL4R	FALSE	FALSE
chr16	27363780	A	T	ENST00000395762	ENSG00000077238	IL4R	FALSE	FALSE
chr16	27363804	G	T	ENST00000395762	ENSG00000077238	IL4R	FALSE	FALSE
chr16	27363815	C	A	ENST00000395762	ENSG00000077238	IL4R	FALSE	FALSE
chr16	27363815	C	G	ENST00000395762	ENSG00000077238	IL4R	FALSE	FALSE
chr16	27402619	G	A	ENST00000337929	ENSG00000103522	IL21R	TRUE	FALSE
chr16	27402619	G	C	ENST00000337929	ENSG00000103522	IL21R	TRUE	FALSE
chr16	27402619	G	T	ENST00000337929	ENSG00000103522	IL21R	TRUE	FALSE
chr16	27402620	T	A	ENST00000337929	ENSG00000103522	IL21R	TRUE	FALSE
chr16	27402620	T	C	ENST00000337929	ENSG00000103522	IL21R	TRUE	FALSE
chr16	27402620	T	G	ENST00000337929	ENSG00000103522	IL21R	TRUE	FALSE
chr16	27430054	A	C	ENST00000337929	ENSG00000103522	IL21R	TRUE	FALSE
chr16	27430054	A	G	ENST00000337929	ENSG00000103522	IL21R	TRUE	FALSE
chr16	27430054	A	T	ENST00000337929	ENSG00000103522	IL21R	TRUE	FALSE
chr16	27430055	G	A	ENST00000337929	ENSG00000103522	IL21R	TRUE	FALSE
chr16	27430055	G	C	ENST00000337929	ENSG00000103522	IL21R	TRUE	FALSE
chr16	27430055	G	T	ENST00000337929	ENSG00000103522	IL21R	TRUE	FALSE
chr16	27430085	G	A	ENST00000337929	ENSG00000103522	IL21R	FALSE	FALSE
chr16	27430086	G	A	ENST00000337929	ENSG00000103522	IL21R	FALSE	FALSE
chr16	27430097	T	A	ENST00000337929	ENSG00000103522	IL21R	FALSE	FALSE
chr16	27430114	C	T	ENST00000337929	ENSG00000103522	IL21R	FALSE	FALSE
chr16	27430117	G	T	ENST00000337929	ENSG00000103522	IL21R	FALSE	FALSE
chr16	27430121	G	A	ENST00000337929	ENSG00000103522	IL21R	TRUE	FALSE
chr16	27430121	G	C	ENST00000337929	ENSG00000103522	IL21R	TRUE	FALSE
chr16	27430121	G	T	ENST00000337929	ENSG00000103522	IL21R	TRUE	FALSE
chr16	27430122	T	A	ENST00000337929	ENSG00000103522	IL21R	TRUE	FALSE
chr16	27430122	T	C	ENST00000337929	ENSG00000103522	IL21R	FALSE	FALSE
chr16	27430122	T	G	ENST00000337929	ENSG00000103522	IL21R	TRUE	FALSE
chr16	27434345	A	C	ENST00000337929	ENSG00000103522	IL21R	TRUE	FALSE
chr16	27434345	A	G	ENST00000337929	ENSG00000103522	IL21R	TRUE	FALSE
chr16	27434345	A	T	ENST00000337929	ENSG00000103522	IL21R	TRUE	FALSE
chr16	27434346	G	A	ENST00000337929	ENSG00000103522	IL21R	TRUE	FALSE
chr16	27434346	G	C	ENST00000337929	ENSG00000103522	IL21R	TRUE	FALSE
chr16	27434346	G	T	ENST00000337929	ENSG00000103522	IL21R	TRUE	FALSE
chr16	27434350	G	A	ENST00000337929	ENSG00000103522	IL21R	TRUE	FALSE
chr16	27434351	G	A	ENST00000337929	ENSG00000103522	IL21R	TRUE	FALSE
chr16	27434357	C	A	ENST00000337929	ENSG00000103522	IL21R	TRUE	FALSE
chr16	27434372	C	A	ENST00000337929	ENSG00000103522	IL21R	TRUE	TRUE
chr16	27434375	C	A	ENST00000337929	ENSG00000103522	IL21R	TRUE	TRUE
chr16	27434375	C	G	ENST00000337929	ENSG00000103522	IL21R	TRUE	TRUE
chr16	27434384	C	A	ENST00000337929	ENSG00000103522	IL21R	TRUE	TRUE
chr16	27434384	C	G	ENST00000337929	ENSG00000103522	IL21R	TRUE	TRUE
chr16	27434388	C	T	ENST00000337929	ENSG00000103522	IL21R	TRUE	TRUE
chr16	27434402	C	A	ENST00000337929	ENSG00000103522	IL21R	TRUE	TRUE
chr16	27434409	G	T	ENST00000337929	ENSG00000103522	IL21R	TRUE	TRUE
chr16	27434416	G	A	ENST00000337929	ENSG00000103522	IL21R	TRUE	TRUE
chr16	27434417	G	A	ENST00000337929	ENSG00000103522	IL21R	TRUE	TRUE
chr16	27434449	G	A	ENST00000337929	ENSG00000103522	IL21R	TRUE	TRUE
chr16	27434450	G	A	ENST00000337929	ENSG00000103522	IL21R	TRUE	FALSE
chr16	27434450	G	C	ENST00000337929	ENSG00000103522	IL21R	TRUE	FALSE
chr16	27434450	G	T	ENST00000337929	ENSG00000103522	IL21R	TRUE	FALSE
chr16	27434451	T	A	ENST00000337929	ENSG00000103522	IL21R	TRUE	FALSE
chr16	27434451	T	C	ENST00000337929	ENSG00000103522	IL21R	FALSE	FALSE
chr16	27434451	T	G	ENST00000337929	ENSG00000103522	IL21R	TRUE	FALSE
chr16	27437486	A	C	ENST00000337929	ENSG00000103522	IL21R	TRUE	FALSE
chr16	27437486	A	G	ENST00000337929	ENSG00000103522	IL21R	TRUE	FALSE
chr16	27437486	A	T	ENST00000337929	ENSG00000103522	IL21R	TRUE	FALSE
chr16	27437487	G	A	ENST00000337929	ENSG00000103522	IL21R	TRUE	FALSE
chr16	27437487	G	C	ENST00000337929	ENSG00000103522	IL21R	TRUE	FALSE
chr16	27437487	G	T	ENST00000337929	ENSG00000103522	IL21R	TRUE	FALSE
chr16	27437488	G	A	ENST00000337929	ENSG00000103522	IL21R	TRUE	TRUE
chr16	27437489	C	T	ENST00000337929	ENSG00000103522	IL21R	TRUE	TRUE
chr16	27437495	C	T	ENST00000337929	ENSG00000103522	IL21R	TRUE	TRUE
chr16	27437500	T	A	ENST00000337929	ENSG00000103522	IL21R	TRUE	TRUE
chr16	27437500	T	G	ENST00000337929	ENSG00000103522	IL21R	TRUE	TRUE
chr16	27437501	G	T	ENST00000337929	ENSG00000103522	IL21R	TRUE	TRUE
chr16	27437504	G	T	ENST00000337929	ENSG00000103522	IL21R	TRUE	TRUE
chr16	27437510	A	T	ENST00000337929	ENSG00000103522	IL21R	TRUE	TRUE
chr16	27437516	G	T	ENST00000337929	ENSG00000103522	IL21R	TRUE	TRUE
chr16	27437530	C	A	ENST00000337929	ENSG00000103522	IL21R	TRUE	TRUE
chr16	27437544	C	A	ENST00000337929	ENSG00000103522	IL21R	TRUE	TRUE
chr16	27437572	C	A	ENST00000337929	ENSG00000103522	IL21R	TRUE	TRUE
chr16	27437572	C	G	ENST00000337929	ENSG00000103522	IL21R	TRUE	TRUE
chr16	27437578	C	A	ENST00000337929	ENSG00000103522	IL21R	TRUE	TRUE
chr16	27437636	C	T	ENST00000337929	ENSG00000103522	IL21R	TRUE	TRUE
chr16	27437650	C	A	ENST00000337929	ENSG00000103522	IL21R	TRUE	TRUE
chr16	27437650	C	G	ENST00000337929	ENSG00000103522	IL21R	TRUE	TRUE
chr16	27437654	C	T	ENST00000337929	ENSG00000103522	IL21R	TRUE	TRUE
chr16	27437657	G	T	ENST00000337929	ENSG00000103522	IL21R	TRUE	TRUE
chr16	27437662	T	A	ENST00000337929	ENSG00000103522	IL21R	TRUE	TRUE
chr16	27437681	G	T	ENST00000337929	ENSG00000103522	IL21R	TRUE	TRUE
chr16	27437688	G	A	ENST00000337929	ENSG00000103522	IL21R	TRUE	FALSE
chr16	27437688	G	C	ENST00000337929	ENSG00000103522	IL21R	TRUE	FALSE
chr16	27437688	G	T	ENST00000337929	ENSG00000103522	IL21R	TRUE	FALSE
chr16	27437689	T	A	ENST00000337929	ENSG00000103522	IL21R	TRUE	FALSE
chr16	27437689	T	C	ENST00000337929	ENSG00000103522	IL21R	TRUE	FALSE
chr16	27437689	T	G	ENST00000337929	ENSG00000103522	IL21R	TRUE	FALSE
chr16	27442960	A	C	ENST00000337929	ENSG00000103522	IL21R	TRUE	FALSE
chr16	27442960	A	G	ENST00000337929	ENSG00000103522	IL21R	TRUE	FALSE
chr16	27442960	A	T	ENST00000337929	ENSG00000103522	IL21R	TRUE	FALSE
chr16	27442961	G	A	ENST00000337929	ENSG00000103522	IL21R	TRUE	FALSE
chr16	27442961	G	C	ENST00000337929	ENSG00000103522	IL21R	TRUE	FALSE
chr16	27442961	G	T	ENST00000337929	ENSG00000103522	IL21R	TRUE	FALSE
chr16	27442964	A	T	ENST00000337929	ENSG00000103522	IL21R	TRUE	TRUE
chr16	27443001	C	A	ENST00000337929	ENSG00000103522	IL21R	TRUE	TRUE
chr16	27443001	C	G	ENST00000337929	ENSG00000103522	IL21R	TRUE	TRUE
chr16	27443003	G	T	ENST00000337929	ENSG00000103522	IL21R	TRUE	TRUE
chr16	27443006	C	T	ENST00000337929	ENSG00000103522	IL21R	TRUE	TRUE
chr16	27443011	T	A	ENST00000337929	ENSG00000103522	IL21R	TRUE	TRUE
chr16	27443011	T	G	ENST00000337929	ENSG00000103522	IL21R	TRUE	TRUE
chr16	27443022	G	A	ENST00000337929	ENSG00000103522	IL21R	TRUE	TRUE
chr16	27443023	G	A	ENST00000337929	ENSG00000103522	IL21R	TRUE	TRUE
chr16	27443028	C	A	ENST00000337929	ENSG00000103522	IL21R	TRUE	TRUE
chr16	27443028	C	G	ENST00000337929	ENSG00000103522	IL21R	TRUE	TRUE
chr16	27443035	C	A	ENST00000337929	ENSG00000103522	IL21R	TRUE	TRUE
chr16	27443035	C	G	ENST00000337929	ENSG00000103522	IL21R	TRUE	TRUE
chr16	27443036	G	T	ENST00000337929	ENSG00000103522	IL21R	TRUE	TRUE
chr16	27443053	C	A	ENST00000337929	ENSG00000103522	IL21R	TRUE	TRUE
chr16	27443053	C	G	ENST00000337929	ENSG00000103522	IL21R	TRUE	TRUE
chr16	27443060	A	T	ENST00000337929	ENSG00000103522	IL21R	TRUE	TRUE
chr16	27443066	A	T	ENST00000337929	ENSG00000103522	IL21R	TRUE	TRUE
chr16	27443072	C	T	ENST00000337929	ENSG00000103522	IL21R	TRUE	TRUE
chr16	27443077	T	A	ENST00000337929	ENSG00000103522	IL21R	TRUE	TRUE
chr16	27443077	T	G	ENST00000337929	ENSG00000103522	IL21R	TRUE	TRUE
chr16	27443078	G	T	ENST00000337929	ENSG00000103522	IL21R	TRUE	TRUE
chr16	27443084	C	T	ENST00000337929	ENSG00000103522	IL21R	TRUE	TRUE
chr16	27443089	C	A	ENST00000337929	ENSG00000103522	IL21R	TRUE	TRUE
chr16	27443089	C	G	ENST00000337929	ENSG00000103522	IL21R	TRUE	TRUE
chr16	27443099	G	T	ENST00000337929	ENSG00000103522	IL21R	TRUE	TRUE
chr16	27443109	G	A	ENST00000337929	ENSG00000103522	IL21R	TRUE	TRUE
chr16	27443110	G	A	ENST00000337929	ENSG00000103522	IL21R	TRUE	TRUE
chr16	27443117	G	A	ENST00000337929	ENSG00000103522	IL21R	TRUE	FALSE
chr16	27443117	G	C	ENST00000337929	ENSG00000103522	IL21R	TRUE	FALSE
chr16	27443117	G	T	ENST00000337929	ENSG00000103522	IL21R	TRUE	FALSE
chr16	27443118	T	A	ENST00000337929	ENSG00000103522	IL21R	TRUE	FALSE
chr16	27443118	T	C	ENST00000337929	ENSG00000103522	IL21R	TRUE	FALSE
chr16	27443118	T	G	ENST00000337929	ENSG00000103522	IL21R	TRUE	FALSE
chr16	27444540	A	C	ENST00000337929	ENSG00000103522	IL21R	TRUE	FALSE
chr16	27444540	A	G	ENST00000337929	ENSG00000103522	IL21R	TRUE	FALSE
chr16	27444540	A	T	ENST00000337929	ENSG00000103522	IL21R	TRUE	FALSE
chr16	27444541	G	A	ENST00000337929	ENSG00000103522	IL21R	TRUE	FALSE
chr16	27444541	G	C	ENST00000337929	ENSG00000103522	IL21R	TRUE	FALSE
chr16	27444541	G	T	ENST00000337929	ENSG00000103522	IL21R	TRUE	FALSE
chr16	27444551	A	T	ENST00000337929	ENSG00000103522	IL21R	TRUE	TRUE
chr16	27444554	A	T	ENST00000337929	ENSG00000103522	IL21R	TRUE	TRUE
chr16	27444564	C	A	ENST00000337929	ENSG00000103522	IL21R	TRUE	TRUE
chr16	27444564	C	G	ENST00000337929	ENSG00000103522	IL21R	TRUE	TRUE
chr16	27444573	C	A	ENST00000337929	ENSG00000103522	IL21R	TRUE	TRUE
chr16	27444573	C	G	ENST00000337929	ENSG00000103522	IL21R	TRUE	TRUE
chr16	27444575	A	T	ENST00000337929	ENSG00000103522	IL21R	TRUE	TRUE
chr16	27444599	G	T	ENST00000337929	ENSG00000103522	IL21R	TRUE	TRUE
chr16	27444608	A	T	ENST00000337929	ENSG00000103522	IL21R	TRUE	TRUE
chr16	27444615	C	A	ENST00000337929	ENSG00000103522	IL21R	TRUE	TRUE
chr16	27444622	T	A	ENST00000337929	ENSG00000103522	IL21R	TRUE	TRUE
chr16	27444622	T	G	ENST00000337929	ENSG00000103522	IL21R	TRUE	TRUE
chr16	27444623	G	T	ENST00000337929	ENSG00000103522	IL21R	TRUE	TRUE
chr16	27444629	C	T	ENST00000337929	ENSG00000103522	IL21R	TRUE	TRUE
chr16	27444664	C	A	ENST00000337929	ENSG00000103522	IL21R	TRUE	TRUE
chr16	27444664	C	G	ENST00000337929	ENSG00000103522	IL21R	TRUE	TRUE
chr16	27444665	C	T	ENST00000337929	ENSG00000103522	IL21R	TRUE	TRUE
chr16	27444675	G	A	ENST00000337929	ENSG00000103522	IL21R	TRUE	TRUE
chr16	27444676	G	A	ENST00000337929	ENSG00000103522	IL21R	TRUE	TRUE
chr16	27444680	G	T	ENST00000337929	ENSG00000103522	IL21R	TRUE	TRUE
chr16	27444684	G	A	ENST00000337929	ENSG00000103522	IL21R	TRUE	TRUE
chr16	27444685	G	A	ENST00000337929	ENSG00000103522	IL21R	TRUE	TRUE
chr16	27444704	C	T	ENST00000337929	ENSG00000103522	IL21R	TRUE	TRUE
chr16	27444710	C	T	ENST00000337929	ENSG00000103522	IL21R	TRUE	TRUE
chr16	27444714	C	A	ENST00000337929	ENSG00000103522	IL21R	TRUE	TRUE
chr16	27444714	C	G	ENST00000337929	ENSG00000103522	IL21R	TRUE	TRUE
chr16	27444716	G	T	ENST00000337929	ENSG00000103522	IL21R	TRUE	TRUE
chr16	27444719	G	T	ENST00000337929	ENSG00000103522	IL21R	TRUE	TRUE
chr16	27444720	G	A	ENST00000337929	ENSG00000103522	IL21R	TRUE	FALSE
chr16	27444720	G	C	ENST00000337929	ENSG00000103522	IL21R	TRUE	FALSE
chr16	27444720	G	T	ENST00000337929	ENSG00000103522	IL21R	TRUE	FALSE
chr16	27444721	T	A	ENST00000337929	ENSG00000103522	IL21R	TRUE	FALSE
chr16	27444721	T	C	ENST00000337929	ENSG00000103522	IL21R	TRUE	FALSE
chr16	27444721	T	G	ENST00000337929	ENSG00000103522	IL21R	TRUE	FALSE
chr16	27445175	A	C	ENST00000337929	ENSG00000103522	IL21R	TRUE	FALSE
chr16	27445175	A	G	ENST00000337929	ENSG00000103522	IL21R	TRUE	FALSE
chr16	27445175	A	T	ENST00000337929	ENSG00000103522	IL21R	TRUE	FALSE
chr16	27445176	G	A	ENST00000337929	ENSG00000103522	IL21R	TRUE	FALSE
chr16	27445176	G	C	ENST00000337929	ENSG00000103522	IL21R	TRUE	FALSE
chr16	27445176	G	T	ENST00000337929	ENSG00000103522	IL21R	TRUE	FALSE
chr16	27445180	T	A	ENST00000337929	ENSG00000103522	IL21R	TRUE	TRUE
chr16	27445180	T	G	ENST00000337929	ENSG00000103522	IL21R	TRUE	TRUE
chr16	27445182	A	T	ENST00000337929	ENSG00000103522	IL21R	TRUE	TRUE
chr16	27445185	G	T	ENST00000337929	ENSG00000103522	IL21R	TRUE	TRUE
chr16	27445192	G	A	ENST00000337929	ENSG00000103522	IL21R	TRUE	TRUE
chr16	27445193	G	A	ENST00000337929	ENSG00000103522	IL21R	TRUE	TRUE
chr16	27445249	G	A	ENST00000337929	ENSG00000103522	IL21R	TRUE	TRUE
chr16	27445250	G	A	ENST00000337929	ENSG00000103522	IL21R	TRUE	TRUE
chr16	27445257	A	T	ENST00000337929	ENSG00000103522	IL21R	TRUE	TRUE
chr16	27445270	T	A	ENST00000337929	ENSG00000103522	IL21R	TRUE	TRUE
chr16	27445273	G	A	ENST00000337929	ENSG00000103522	IL21R	TRUE	TRUE
chr16	27445274	G	A	ENST00000337929	ENSG00000103522	IL21R	TRUE	TRUE
chr16	27445277	G	A	ENST00000337929	ENSG00000103522	IL21R	TRUE	FALSE
chr16	27445277	G	C	ENST00000337929	ENSG00000103522	IL21R	TRUE	FALSE
chr16	27445277	G	T	ENST00000337929	ENSG00000103522	IL21R	TRUE	FALSE
chr16	27445278	T	A	ENST00000337929	ENSG00000103522	IL21R	TRUE	FALSE
chr16	27445278	T	C	ENST00000337929	ENSG00000103522	IL21R	TRUE	FALSE
chr16	27445278	T	G	ENST00000337929	ENSG00000103522	IL21R	TRUE	FALSE
chr16	27446005	A	C	ENST00000337929	ENSG00000103522	IL21R	TRUE	FALSE
chr16	27446005	A	G	ENST00000337929	ENSG00000103522	IL21R	TRUE	FALSE
chr16	27446005	A	T	ENST00000337929	ENSG00000103522	IL21R	TRUE	FALSE
chr16	27446006	G	A	ENST00000337929	ENSG00000103522	IL21R	TRUE	FALSE
chr16	27446006	G	C	ENST00000337929	ENSG00000103522	IL21R	TRUE	FALSE
chr16	27446006	G	T	ENST00000337929	ENSG00000103522	IL21R	TRUE	FALSE
chr16	27446012	G	A	ENST00000337929	ENSG00000103522	IL21R	TRUE	TRUE
chr16	27446013	G	A	ENST00000337929	ENSG00000103522	IL21R	TRUE	TRUE
chr16	27446014	A	T	ENST00000337929	ENSG00000103522	IL21R	TRUE	TRUE
chr16	27446017	A	T	ENST00000337929	ENSG00000103522	IL21R	TRUE	TRUE
chr16	27446024	G	A	ENST00000337929	ENSG00000103522	IL21R	TRUE	TRUE
chr16	27446025	G	A	ENST00000337929	ENSG00000103522	IL21R	TRUE	TRUE
chr16	27446041	G	T	ENST00000337929	ENSG00000103522	IL21R	FALSE	FALSE
chr16	27446064	C	A	ENST00000337929	ENSG00000103522	IL21R	FALSE	FALSE
chr16	27446064	C	G	ENST00000337929	ENSG00000103522	IL21R	FALSE	FALSE
chr16	27446065	A	T	ENST00000337929	ENSG00000103522	IL21R	FALSE	FALSE
chr16	27446073	C	A	ENST00000337929	ENSG00000103522	IL21R	FALSE	FALSE
chr16	27446077	G	T	ENST00000337929	ENSG00000103522	IL21R	FALSE	FALSE
chr16	27446086	A	T	ENST00000337929	ENSG00000103522	IL21R	FALSE	FALSE
chr16	27446089	G	A	ENST00000337929	ENSG00000103522	IL21R	TRUE	FALSE
chr16	27446089	G	C	ENST00000337929	ENSG00000103522	IL21R	TRUE	FALSE
chr16	27446089	G	T	ENST00000337929	ENSG00000103522	IL21R	TRUE	FALSE
chr16	27446090	T	A	ENST00000337929	ENSG00000103522	IL21R	TRUE	FALSE
chr16	27446090	T	C	ENST00000337929	ENSG00000103522	IL21R	TRUE	FALSE
chr16	27446090	T	G	ENST00000337929	ENSG00000103522	IL21R	TRUE	FALSE
chr16	27448532	A	C	ENST00000337929	ENSG00000103522	IL21R	TRUE	FALSE
chr16	27448532	A	G	ENST00000337929	ENSG00000103522	IL21R	TRUE	FALSE
chr16	27448532	A	T	ENST00000337929	ENSG00000103522	IL21R	TRUE	FALSE
chr16	27448533	G	A	ENST00000337929	ENSG00000103522	IL21R	TRUE	FALSE
chr16	27448533	G	C	ENST00000337929	ENSG00000103522	IL21R	TRUE	FALSE
chr16	27448533	G	T	ENST00000337929	ENSG00000103522	IL21R	TRUE	FALSE
chr16	27448534	A	T	ENST00000337929	ENSG00000103522	IL21R	FALSE	FALSE
chr16	27448538	G	A	ENST00000337929	ENSG00000103522	IL21R	FALSE	FALSE
chr16	27448539	G	A	ENST00000337929	ENSG00000103522	IL21R	FALSE	FALSE
chr16	27448570	G	T	ENST00000337929	ENSG00000103522	IL21R	FALSE	FALSE
chr16	27448576	G	T	ENST00000337929	ENSG00000103522	IL21R	FALSE	FALSE
chr16	27448583	G	A	ENST00000337929	ENSG00000103522	IL21R	FALSE	FALSE
chr16	27448584	G	A	ENST00000337929	ENSG00000103522	IL21R	FALSE	FALSE
chr16	27448591	G	T	ENST00000337929	ENSG00000103522	IL21R	FALSE	FALSE
chr16	27448609	G	T	ENST00000337929	ENSG00000103522	IL21R	FALSE	FALSE
chr16	27448617	C	A	ENST00000337929	ENSG00000103522	IL21R	FALSE	FALSE
chr16	27448617	C	G	ENST00000337929	ENSG00000103522	IL21R	FALSE	FALSE
chr16	27448623	C	A	ENST00000337929	ENSG00000103522	IL21R	FALSE	FALSE
chr16	27448645	A	T	ENST00000337929	ENSG00000103522	IL21R	FALSE	FALSE
chr16	27448654	C	T	ENST00000337929	ENSG00000103522	IL21R	FALSE	FALSE
chr16	27448663	G	T	ENST00000337929	ENSG00000103522	IL21R	FALSE	FALSE
chr16	27448669	C	T	ENST00000337929	ENSG00000103522	IL21R	FALSE	FALSE
chr16	27448672	G	T	ENST00000337929	ENSG00000103522	IL21R	FALSE	FALSE
chr16	27448681	G	T	ENST00000337929	ENSG00000103522	IL21R	FALSE	FALSE
chr16	27448690	G	T	ENST00000337929	ENSG00000103522	IL21R	FALSE	FALSE
chr16	27448708	A	T	ENST00000337929	ENSG00000103522	IL21R	FALSE	FALSE
chr16	27448721	G	A	ENST00000337929	ENSG00000103522	IL21R	FALSE	FALSE
chr16	27448722	G	A	ENST00000337929	ENSG00000103522	IL21R	FALSE	FALSE
chr16	27448732	C	T	ENST00000337929	ENSG00000103522	IL21R	FALSE	FALSE
chr16	27448739	C	A	ENST00000337929	ENSG00000103522	IL21R	FALSE	FALSE
chr16	27448748	C	A	ENST00000337929	ENSG00000103522	IL21R	FALSE	FALSE
chr16	27448748	C	G	ENST00000337929	ENSG00000103522	IL21R	FALSE	FALSE
chr16	27448755	C	A	ENST00000337929	ENSG00000103522	IL21R	FALSE	FALSE
chr16	27448755	C	G	ENST00000337929	ENSG00000103522	IL21R	FALSE	FALSE
chr16	27448759	G	T	ENST00000337929	ENSG00000103522	IL21R	FALSE	FALSE
chr16	27448762	G	T	ENST00000337929	ENSG00000103522	IL21R	FALSE	FALSE
chr16	27448779	C	A	ENST00000337929	ENSG00000103522	IL21R	FALSE	FALSE
chr16	27448779	C	G	ENST00000337929	ENSG00000103522	IL21R	FALSE	FALSE
chr16	27448819	G	T	ENST00000337929	ENSG00000103522	IL21R	FALSE	FALSE
chr16	27448830	C	A	ENST00000337929	ENSG00000103522	IL21R	FALSE	FALSE
chr16	27448835	G	A	ENST00000337929	ENSG00000103522	IL21R	FALSE	FALSE
chr16	27448836	G	A	ENST00000337929	ENSG00000103522	IL21R	FALSE	FALSE
chr16	27448842	C	A	ENST00000337929	ENSG00000103522	IL21R	FALSE	FALSE
chr16	27448848	T	A	ENST00000337929	ENSG00000103522	IL21R	FALSE	FALSE
chr16	27448849	G	T	ENST00000337929	ENSG00000103522	IL21R	FALSE	FALSE
chr16	27448863	C	A	ENST00000337929	ENSG00000103522	IL21R	FALSE	FALSE
chr16	27448863	C	G	ENST00000337929	ENSG00000103522	IL21R	FALSE	FALSE
chr16	27448891	G	T	ENST00000337929	ENSG00000103522	IL21R	FALSE	FALSE
chr16	27448909	G	T	ENST00000337929	ENSG00000103522	IL21R	FALSE	FALSE
chr16	27448922	T	A	ENST00000337929	ENSG00000103522	IL21R	FALSE	FALSE
chr16	27448950	T	A	ENST00000337929	ENSG00000103522	IL21R	FALSE	FALSE
chr16	27448956	T	A	ENST00000337929	ENSG00000103522	IL21R	FALSE	FALSE
chr16	27448961	C	A	ENST00000337929	ENSG00000103522	IL21R	FALSE	FALSE
chr16	27448961	C	G	ENST00000337929	ENSG00000103522	IL21R	FALSE	FALSE
chr16	27448981	G	T	ENST00000337929	ENSG00000103522	IL21R	FALSE	FALSE
chr16	27448993	G	T	ENST00000337929	ENSG00000103522	IL21R	FALSE	FALSE
chr16	27449008	A	T	ENST00000337929	ENSG00000103522	IL21R	FALSE	FALSE
chr16	27449014	A	T	ENST00000337929	ENSG00000103522	IL21R	FALSE	FALSE
chr16	27449035	G	T	ENST00000337929	ENSG00000103522	IL21R	FALSE	FALSE
chr16	27449042	G	A	ENST00000337929	ENSG00000103522	IL21R	FALSE	FALSE
chr16	27449043	G	A	ENST00000337929	ENSG00000103522	IL21R	FALSE	FALSE
chr16	27449050	G	T	ENST00000337929	ENSG00000103522	IL21R	FALSE	FALSE
chr16	27449060	G	A	ENST00000337929	ENSG00000103522	IL21R	FALSE	FALSE
chr16	27449061	G	A	ENST00000337929	ENSG00000103522	IL21R	FALSE	FALSE
chr16	27449072	C	A	ENST00000337929	ENSG00000103522	IL21R	FALSE	FALSE
chr16	27449072	C	G	ENST00000337929	ENSG00000103522	IL21R	FALSE	FALSE
chr16	27449077	G	T	ENST00000337929	ENSG00000103522	IL21R	FALSE	FALSE
chr16	27449087	C	A	ENST00000337929	ENSG00000103522	IL21R	FALSE	FALSE
chr16	27449087	C	G	ENST00000337929	ENSG00000103522	IL21R	FALSE	FALSE
chr16	27449089	G	T	ENST00000337929	ENSG00000103522	IL21R	FALSE	FALSE
chr16	27449095	G	T	ENST00000337929	ENSG00000103522	IL21R	FALSE	FALSE
chr16	27449105	C	A	ENST00000337929	ENSG00000103522	IL21R	FALSE	FALSE
chr16	27449105	C	G	ENST00000337929	ENSG00000103522	IL21R	FALSE	FALSE
chr16	27449163	C	A	ENST00000337929	ENSG00000103522	IL21R	FALSE	FALSE
chr16	27449176	G	T	ENST00000337929	ENSG00000103522	IL21R	FALSE	FALSE
chr16	27449181	T	A	ENST00000337929	ENSG00000103522	IL21R	FALSE	FALSE
chr16	27449203	G	T	ENST00000337929	ENSG00000103522	IL21R	FALSE	FALSE
chr16	27449206	G	T	ENST00000337929	ENSG00000103522	IL21R	FALSE	FALSE
chr16	27449223	C	A	ENST00000337929	ENSG00000103522	IL21R	FALSE	FALSE
chr16	27449223	C	G	ENST00000337929	ENSG00000103522	IL21R	FALSE	FALSE
chr16	27449230	C	T	ENST00000337929	ENSG00000103522	IL21R	FALSE	FALSE
chr16	27449234	G	A	ENST00000337929	ENSG00000103522	IL21R	FALSE	FALSE
chr16	27449235	G	A	ENST00000337929	ENSG00000103522	IL21R	FALSE	FALSE
chr16	27449258	C	A	ENST00000337929	ENSG00000103522	IL21R	FALSE	FALSE
chr16	27449266	G	T	ENST00000337929	ENSG00000103522	IL21R	FALSE	FALSE
chr16	27449272	C	T	ENST00000337929	ENSG00000103522	IL21R	FALSE	FALSE
chr16	27461362	C	T	ENST00000356183	ENSG00000077235	GTF3C1	FALSE	FALSE
chr16	27461363	C	T	ENST00000356183	ENSG00000077235	GTF3C1	FALSE	FALSE
chr16	27461367	T	A	ENST00000356183	ENSG00000077235	GTF3C1	FALSE	FALSE
chr16	27461371	C	T	ENST00000356183	ENSG00000077235	GTF3C1	FALSE	FALSE
chr16	27461372	C	T	ENST00000356183	ENSG00000077235	GTF3C1	FALSE	FALSE
chr16	27461382	C	A	ENST00000356183	ENSG00000077235	GTF3C1	FALSE	FALSE
chr16	27461413	A	T	ENST00000356183	ENSG00000077235	GTF3C1	FALSE	FALSE
chr16	27461420	A	T	ENST00000356183	ENSG00000077235	GTF3C1	FALSE	FALSE
chr16	27461430	C	A	ENST00000356183	ENSG00000077235	GTF3C1	FALSE	FALSE
chr16	27461431	A	C	ENST00000356183	ENSG00000077235	GTF3C1	FALSE	FALSE
chr16	27461431	A	T	ENST00000356183	ENSG00000077235	GTF3C1	FALSE	FALSE
chr16	27461451	C	A	ENST00000356183	ENSG00000077235	GTF3C1	FALSE	FALSE
chr16	27461472	C	A	ENST00000356183	ENSG00000077235	GTF3C1	FALSE	FALSE
chr16	27461478	C	A	ENST00000356183	ENSG00000077235	GTF3C1	FALSE	FALSE
chr16	27461481	C	A	ENST00000356183	ENSG00000077235	GTF3C1	FALSE	FALSE
chr16	27461504	G	T	ENST00000356183	ENSG00000077235	GTF3C1	FALSE	FALSE
chr16	27461520	T	A	ENST00000356183	ENSG00000077235	GTF3C1	FALSE	FALSE
chr16	27461523	T	A	ENST00000356183	ENSG00000077235	GTF3C1	FALSE	FALSE
chr16	27461527	C	T	ENST00000356183	ENSG00000077235	GTF3C1	FALSE	FALSE
chr16	27461528	C	T	ENST00000356183	ENSG00000077235	GTF3C1	FALSE	FALSE
chr16	27461535	T	A	ENST00000356183	ENSG00000077235	GTF3C1	FALSE	FALSE
chr16	27461542	G	T	ENST00000356183	ENSG00000077235	GTF3C1	FALSE	FALSE
chr16	27461556	C	A	ENST00000356183	ENSG00000077235	GTF3C1	FALSE	FALSE
chr16	27461563	C	A	ENST00000356183	ENSG00000077235	GTF3C1	TRUE	FALSE
chr16	27461563	C	G	ENST00000356183	ENSG00000077235	GTF3C1	TRUE	FALSE
chr16	27461563	C	T	ENST00000356183	ENSG00000077235	GTF3C1	TRUE	FALSE
chr16	27461564	T	A	ENST00000356183	ENSG00000077235	GTF3C1	TRUE	FALSE
chr16	27461564	T	C	ENST00000356183	ENSG00000077235	GTF3C1	TRUE	FALSE
chr16	27461564	T	G	ENST00000356183	ENSG00000077235	GTF3C1	TRUE	FALSE
chr16	27462292	A	C	ENST00000356183	ENSG00000077235	GTF3C1	TRUE	FALSE
chr16	27462292	A	G	ENST00000356183	ENSG00000077235	GTF3C1	TRUE	FALSE
chr16	27462292	A	T	ENST00000356183	ENSG00000077235	GTF3C1	TRUE	FALSE
chr16	27462293	C	A	ENST00000356183	ENSG00000077235	GTF3C1	TRUE	FALSE
chr16	27462293	C	G	ENST00000356183	ENSG00000077235	GTF3C1	TRUE	FALSE
chr16	27462293	C	T	ENST00000356183	ENSG00000077235	GTF3C1	TRUE	FALSE
chr16	27462296	G	A	ENST00000356183	ENSG00000077235	GTF3C1	FALSE	FALSE
chr16	27462301	A	T	ENST00000356183	ENSG00000077235	GTF3C1	FALSE	FALSE
chr16	27462305	C	A	ENST00000356183	ENSG00000077235	GTF3C1	FALSE	FALSE
chr16	27462323	G	A	ENST00000356183	ENSG00000077235	GTF3C1	FALSE	FALSE
chr16	27462335	G	A	ENST00000356183	ENSG00000077235	GTF3C1	FALSE	FALSE
chr16	27462336	G	C	ENST00000356183	ENSG00000077235	GTF3C1	FALSE	FALSE
chr16	27462336	G	T	ENST00000356183	ENSG00000077235	GTF3C1	FALSE	FALSE
chr16	27462359	C	A	ENST00000356183	ENSG00000077235	GTF3C1	TRUE	TRUE
chr16	27462387	G	C	ENST00000356183	ENSG00000077235	GTF3C1	TRUE	TRUE
chr16	27462387	G	T	ENST00000356183	ENSG00000077235	GTF3C1	TRUE	TRUE
chr16	27462401	C	A	ENST00000356183	ENSG00000077235	GTF3C1	TRUE	TRUE
chr16	27462413	T	A	ENST00000356183	ENSG00000077235	GTF3C1	TRUE	TRUE
chr16	27462414	G	T	ENST00000356183	ENSG00000077235	GTF3C1	TRUE	TRUE
chr16	27462450	C	T	ENST00000356183	ENSG00000077235	GTF3C1	TRUE	TRUE
chr16	27462451	C	T	ENST00000356183	ENSG00000077235	GTF3C1	TRUE	TRUE
chr16	27462468	G	T	ENST00000356183	ENSG00000077235	GTF3C1	TRUE	TRUE
chr16	27462479	C	A	ENST00000356183	ENSG00000077235	GTF3C1	TRUE	TRUE
chr16	27462480	A	T	ENST00000356183	ENSG00000077235	GTF3C1
chr16	27462487	C	A	ENST00000356183	ENSG00000077235	GTF3C1	TRUE	FALSE
chr16	27462487	C	G	ENST00000356183	ENSG00000077235	GTF3C1	TRUE	FALSE
chr16	27462487	C	T	ENST00000356183	ENSG00000077235	GTF3C1	TRUE	FALSE
chr16	27462488	T	A	ENST00000356183	ENSG00000077235	GTF3C1	TRUE	FALSE
chr16	27462488	T	C	ENST00000356183	ENSG00000077235	GTF3C1	TRUE	FALSE
chr16	27462488	T	G	ENST00000356183	ENSG00000077235	GTF3C1	TRUE	FALSE
chr16	27463539	A	C	ENST00000356183	ENSG00000077235	GTF3C1	TRUE	FALSE
chr16	27463539	A	G	ENST00000356183	ENSG00000077235	GTF3C1	TRUE	FALSE
chr16	27463539	A	T	ENST00000356183	ENSG00000077235	GTF3C1	TRUE	FALSE
chr16	27463540	C	A	ENST00000356183	ENSG00000077235	GTF3C1	TRUE	FALSE
chr16	27463540	C	G	ENST00000356183	ENSG00000077235	GTF3C1	TRUE	FALSE
chr16	27463540	C	T	ENST00000356183	ENSG00000077235	GTF3C1	TRUE	FALSE
chr16	27463545	C	A	ENST00000356183	ENSG00000077235	GTF3C1	TRUE	TRUE
chr16	27463557	G	A	ENST00000356183	ENSG00000077235	GTF3C1	TRUE	TRUE
chr16	27463575	C	A	ENST00000356183	ENSG00000077235	GTF3C1	TRUE	TRUE
chr16	27463584	C	A	ENST00000356183	ENSG00000077235	GTF3C1	TRUE	TRUE
chr16	27463593	C	A	ENST00000356183	ENSG00000077235	GTF3C1	TRUE	FALSE
chr16	27463593	C	G	ENST00000356183	ENSG00000077235	GTF3C1	TRUE	FALSE
chr16	27463593	C	T	ENST00000356183	ENSG00000077235	GTF3C1	TRUE	FALSE
chr16	27463594	T	A	ENST00000356183	ENSG00000077235	GTF3C1	TRUE	FALSE
chr16	27463594	T	C	ENST00000356183	ENSG00000077235	GTF3C1	TRUE	FALSE
chr16	27463594	T	G	ENST00000356183	ENSG00000077235	GTF3C1	TRUE	FALSE
chr16	27464318	A	C	ENST00000356183	ENSG00000077235	GTF3C1	FALSE	FALSE
chr16	27464318	A	G	ENST00000356183	ENSG00000077235	GTF3C1	FALSE	FALSE
chr16	27464318	A	T	ENST00000356183	ENSG00000077235	GTF3C1	FALSE	FALSE
chr16	27464319	C	A	ENST00000356183	ENSG00000077235	GTF3C1	FALSE	FALSE
chr16	27464319	C	G	ENST00000356183	ENSG00000077235	GTF3C1	FALSE	FALSE
chr16	27464319	C	T	ENST00000356183	ENSG00000077235	GTF3C1	FALSE	FALSE
chr16	27464323	T	A	ENST00000356183	ENSG00000077235	GTF3C1	TRUE	TRUE
chr16	27464332	C	A	ENST00000356183	ENSG00000077235	GTF3C1	TRUE	TRUE
chr16	27464341	C	A	ENST00000356183	ENSG00000077235	GTF3C1	TRUE	TRUE
chr16	27464350	G	A	ENST00000356183	ENSG00000077235	GTF3C1	TRUE	TRUE
chr16	27464356	G	A	ENST00000356183	ENSG00000077235	GTF3C1	TRUE	TRUE
chr16	27464368	G	A	ENST00000356183	ENSG00000077235	GTF3C1	TRUE	TRUE
chr16	27464371	C	A	ENST00000356183	ENSG00000077235	GTF3C1	TRUE	TRUE
chr16	27464374	G	A	ENST00000356183	ENSG00000077235	GTF3C1	TRUE	TRUE
chr16	27464392	C	A	ENST00000356183	ENSG00000077235	GTF3C1	TRUE	TRUE
chr16	27464404	C	A	ENST00000356183	ENSG00000077235	GTF3C1	TRUE	TRUE
chr16	27464407	G	A	ENST00000356183	ENSG00000077235	GTF3C1	TRUE	TRUE
chr16	27464413	C	A	ENST00000356183	ENSG00000077235	GTF3C1	TRUE	TRUE
chr16	27464416	G	A	ENST00000356183	ENSG00000077235	GTF3C1	TRUE	TRUE
chr16	27464425	C	A	ENST00000356183	ENSG00000077235	GTF3C1	TRUE	TRUE
chr16	27464443	C	A	ENST00000356183	ENSG00000077235	GTF3C1	TRUE	TRUE
chr16	27464470	G	A	ENST00000356183	ENSG00000077235	GTF3C1	TRUE	TRUE
chr16	27464476	C	A	ENST00000356183	ENSG00000077235	GTF3C1	TRUE	TRUE
chr16	27464488	C	A	ENST00000356183	ENSG00000077235	GTF3C1	TRUE	TRUE
chr16	27464494	C	A	ENST00000356183	ENSG00000077235	GTF3C1	TRUE	TRUE
chr16	27464514	A	T	ENST00000356183	ENSG00000077235	GTF3C1	TRUE	TRUE
chr16	27464520	G	C	ENST00000356183	ENSG00000077235	GTF3C1	TRUE	TRUE
chr16	27464520	G	T	ENST00000356183	ENSG00000077235	GTF3C1	TRUE	TRUE
chr16	27464527	G	A	ENST00000356183	ENSG00000077235	GTF3C1	TRUE	TRUE
chr16	27464542	T	A	ENST00000356183	ENSG00000077235	GTF3C1	TRUE	TRUE
chr16	27464557	G	A	ENST00000356183	ENSG00000077235	GTF3C1	TRUE	TRUE
chr16	27464566	C	A	ENST00000356183	ENSG00000077235	GTF3C1	TRUE	TRUE
chr16	27464578	C	A	ENST00000356183	ENSG00000077235	GTF3C1	TRUE	TRUE
chr16	27464587	C	A	ENST00000356183	ENSG00000077235	GTF3C1	TRUE	TRUE
chr16	27464594	C	T	ENST00000356183	ENSG00000077235	GTF3C1	TRUE	TRUE
chr16	27464595	C	T	ENST00000356183	ENSG00000077235	GTF3C1	TRUE	TRUE
chr16	27464611	T	A	ENST00000356183	ENSG00000077235	GTF3C1	TRUE	TRUE
chr16	27464644	G	A	ENST00000356183	ENSG00000077235	GTF3C1	TRUE	TRUE
chr16	27464650	C	A	ENST00000356183	ENSG00000077235	GTF3C1	TRUE	TRUE
chr16	27464665	C	A	ENST00000356183	ENSG00000077235	GTF3C1	TRUE	TRUE
chr16	27464680	C	A	ENST00000356183	ENSG00000077235	GTF3C1	TRUE	TRUE
chr16	27464689	T	A	ENST00000356183	ENSG00000077235	GTF3C1	TRUE	TRUE
chr16	27464695	G	A	ENST00000356183	ENSG00000077235	GTF3C1	TRUE	TRUE
chr16	27464704	C	A	ENST00000356183	ENSG00000077235	GTF3C1	TRUE	TRUE
chr16	27464707	T	A	ENST00000356183	ENSG00000077235	GTF3C1	TRUE	TRUE
chr16	27464710	G	A	ENST00000356183	ENSG00000077235	GTF3C1	TRUE	TRUE
chr16	27464725	C	A	ENST00000356183	ENSG00000077235	GTF3C1	TRUE	TRUE
chr16	27464728	T	A	ENST00000356183	ENSG00000077235	GTF3C1	TRUE	TRUE
chr16	27464734	T	A	ENST00000356183	ENSG00000077235	GTF3C1	TRUE	TRUE
chr16	27464756	C	T	ENST00000356183	ENSG00000077235	GTF3C1	TRUE	TRUE
chr16	27464757	C	T	ENST00000356183	ENSG00000077235	GTF3C1	TRUE	TRUE
chr16	27464762	C	T	ENST00000356183	ENSG00000077235	GTF3C1	TRUE	TRUE
chr16	27464763	C	T	ENST00000356183	ENSG00000077235	GTF3C1	TRUE	TRUE
chr16	27464809	C	A	ENST00000356183	ENSG00000077235	GTF3C1	TRUE	TRUE
chr16	27464818	G	A	ENST00000356183	ENSG00000077235	GTF3C1	TRUE	TRUE
chr16	27464824	G	A	ENST00000356183	ENSG00000077235	GTF3C1	TRUE	TRUE
chr16	27464827	C	A	ENST00000356183	ENSG00000077235	GTF3C1	TRUE	TRUE
chr16	27464837	C	A	ENST00000356183	ENSG00000077235	GTF3C1	TRUE	FALSE
chr16	27464837	C	G	ENST00000356183	ENSG00000077235	GTF3C1	TRUE	FALSE
chr16	27464837	C	T	ENST00000356183	ENSG00000077235	GTF3C1	TRUE	FALSE
chr16	27464838	T	A	ENST00000356183	ENSG00000077235	GTF3C1	TRUE	FALSE
chr16	27464838	T	C	ENST00000356183	ENSG00000077235	GTF3C1	TRUE	FALSE
chr16	27464838	T	G	ENST00000356183	ENSG00000077235	GTF3C1	TRUE	FALSE
chr16	27465258	A	C	ENST00000356183	ENSG00000077235	GTF3C1	TRUE	FALSE
chr16	27465258	A	G	ENST00000356183	ENSG00000077235	GTF3C1	TRUE	FALSE
chr16	27465258	A	T	ENST00000356183	ENSG00000077235	GTF3C1	TRUE	FALSE
chr16	27465259	C	A	ENST00000356183	ENSG00000077235	GTF3C1	TRUE	FALSE
chr16	27465259	C	G	ENST00000356183	ENSG00000077235	GTF3C1	TRUE	FALSE
chr16	27465259	C	T	ENST00000356183	ENSG00000077235	GTF3C1	TRUE	FALSE
chr16	27465262	G	A	ENST00000356183	ENSG00000077235	GTF3C1	TRUE	TRUE
chr16	27465266	G	T	ENST00000356183	ENSG00000077235	GTF3C1	TRUE	TRUE
chr16	27465304	T	A	ENST00000356183	ENSG00000077235	GTF3C1	TRUE	TRUE
chr16	27465307	C	A	ENST00000356183	ENSG00000077235	GTF3C1	TRUE	TRUE
chr16	27465309	A	T	ENST00000356183	ENSG00000077235	GTF3C1	TRUE	TRUE
chr16	27465315	G	T	ENST00000356183	ENSG00000077235	GTF3C1	TRUE	TRUE
chr16	27465325	T	A	ENST00000356183	ENSG00000077235	GTF3C1	TRUE	TRUE
chr16	27465334	C	A	ENST00000356183	ENSG00000077235	GTF3C1	TRUE	TRUE
chr16	27465337	C	A	ENST00000356183	ENSG00000077235	GTF3C1	TRUE	TRUE
chr16	27465340	T	A	ENST00000356183	ENSG00000077235	GTF3C1	TRUE	TRUE
chr16	27465353	A	T	ENST00000356183	ENSG00000077235	GTF3C1	TRUE	TRUE
chr16	27465376	C	A	ENST00000356183	ENSG00000077235	GTF3C1	TRUE	TRUE
chr16	27465378	A	T	ENST00000356183	ENSG00000077235	GTF3C1	TRUE	TRUE
chr16	27465385	C	A	ENST00000356183	ENSG00000077235	GTF3C1	TRUE	TRUE
chr16	27465387	A	T	ENST00000356183	ENSG00000077235	GTF3C1	TRUE	TRUE
chr16	27465406	C	A	ENST00000356183	ENSG00000077235	GTF3C1	TRUE	TRUE
chr16	27465413	A	C	ENST00000356183	ENSG00000077235	GTF3C1	TRUE	TRUE
chr16	27465413	A	T	ENST00000356183	ENSG00000077235	GTF3C1	TRUE	TRUE
chr16	27465427	C	A	ENST00000356183	ENSG00000077235	GTF3C1	TRUE	TRUE
chr16	27465433	G	A	ENST00000356183	ENSG00000077235	GTF3C1	TRUE	TRUE
chr16	27465445	C	A	ENST00000356183	ENSG00000077235	GTF3C1	TRUE	TRUE
chr16	27465448	C	A	ENST00000356183	ENSG00000077235	GTF3C1	TRUE	TRUE
chr16	27465450	A	T	ENST00000356183	ENSG00000077235	GTF3C1	TRUE	TRUE
chr16	27465455	G	T	ENST00000356183	ENSG00000077235	GTF3C1	TRUE	TRUE
chr16	27465466	C	A	ENST00000356183	ENSG00000077235	GTF3C1	TRUE	TRUE
chr16	27465469	G	A	ENST00000356183	ENSG00000077235	GTF3C1	TRUE	TRUE
chr16	27465484	T	A	ENST00000356183	ENSG00000077235	GTF3C1	TRUE	TRUE
chr16	27465503	G	T	ENST00000356183	ENSG00000077235	GTF3C1	TRUE	TRUE
chr16	27465514	C	A	ENST00000356183	ENSG00000077235	GTF3C1	TRUE	TRUE
chr16	27465526	C	A	ENST00000356183	ENSG00000077235	GTF3C1	TRUE	TRUE
chr16	27465529	C	A	ENST00000356183	ENSG00000077235	GTF3C1	TRUE	TRUE
chr16	27465541	C	A	ENST00000356183	ENSG00000077235	GTF3C1	TRUE	FALSE
chr16	27465541	C	G	ENST00000356183	ENSG00000077235	GTF3C1	TRUE	FALSE
chr16	27465541	C	T	ENST00000356183	ENSG00000077235	GTF3C1	TRUE	FALSE
chr16	27465542	T	A	ENST00000356183	ENSG00000077235	GTF3C1	TRUE	FALSE
chr16	27465542	T	C	ENST00000356183	ENSG00000077235	GTF3C1	TRUE	FALSE
chr16	27465542	T	G	ENST00000356183	ENSG00000077235	GTF3C1	TRUE	FALSE
chr16	27469289	A	C	ENST00000356183	ENSG00000077235	GTF3C1	TRUE	FALSE
chr16	27469289	A	G	ENST00000356183	ENSG00000077235	GTF3C1	TRUE	FALSE
chr16	27469289	A	T	ENST00000356183	ENSG00000077235	GTF3C1	TRUE	FALSE
chr16	27469290	C	A	ENST00000356183	ENSG00000077235	GTF3C1	TRUE	FALSE
chr16	27469290	C	G	ENST00000356183	ENSG00000077235	GTF3C1	TRUE	FALSE
chr16	27469290	C	T	ENST00000356183	ENSG00000077235	GTF3C1	TRUE	FALSE
chr16	27469322	G	T	ENST00000356183	ENSG00000077235	GTF3C1	TRUE	TRUE
chr16	27469333	G	A	ENST00000356183	ENSG00000077235	GTF3C1	TRUE	TRUE
chr16	27469339	T	A	ENST00000356183	ENSG00000077235	GTF3C1	TRUE	TRUE
chr16	27469345	G	A	ENST00000356183	ENSG00000077235	GTF3C1	TRUE	TRUE
chr16	27469346	G	T	ENST00000356183	ENSG00000077235	GTF3C1	TRUE	TRUE
chr16	27469409	G	C	ENST00000356183	ENSG00000077235	GTF3C1	TRUE	TRUE
chr16	27469409	G	T	ENST00000356183	ENSG00000077235	GTF3C1	TRUE	TRUE
chr16	27469412	G	C	ENST00000356183	ENSG00000077235	GTF3C1	TRUE	TRUE
chr16	27469412	G	T	ENST00000356183	ENSG00000077235	GTF3C1	TRUE	TRUE
chr16	27469430	G	C	ENST00000356183	ENSG00000077235	GTF3C1	TRUE	TRUE
chr16	27469430	G	T	ENST00000356183	ENSG00000077235	GTF3C1	TRUE	TRUE
chr16	27469450	G	A	ENST00000356183	ENSG00000077235	GTF3C1	TRUE	TRUE
chr16	27469459	T	A	ENST00000356183	ENSG00000077235	GTF3C1	TRUE	TRUE
chr16	27469465	C	A	ENST00000356183	ENSG00000077235	GTF3C1	TRUE	TRUE
chr16	27469480	T	A	ENST00000356183	ENSG00000077235	GTF3C1	TRUE	TRUE
chr16	27469495	C	A	ENST00000356183	ENSG00000077235	GTF3C1	TRUE	TRUE
chr16	27469500	A	T	ENST00000356183	ENSG00000077235	GTF3C1	TRUE	TRUE
chr16	27469510	C	A	ENST00000356183	ENSG00000077235	GTF3C1	TRUE	TRUE
chr16	27469513	C	A	ENST00000356183	ENSG00000077235	GTF3C1	TRUE	TRUE
chr16	27469519	C	A	ENST00000356183	ENSG00000077235	GTF3C1	TRUE	TRUE
chr16	27469528	C	A	ENST00000356183	ENSG00000077235	GTF3C1	TRUE	TRUE
chr16	27469543	T	A	ENST00000356183	ENSG00000077235	GTF3C1	TRUE	TRUE
chr16	27469548	A	T	ENST00000356183	ENSG00000077235	GTF3C1	TRUE	TRUE
chr16	27469551	C	A	ENST00000356183	ENSG00000077235	GTF3C1	TRUE	FALSE
chr16	27469551	C	G	ENST00000356183	ENSG00000077235	GTF3C1	TRUE	FALSE
chr16	27469551	C	T	ENST00000356183	ENSG00000077235	GTF3C1	TRUE	FALSE
chr16	27469552	T	A	ENST00000356183	ENSG00000077235	GTF3C1	TRUE	FALSE
chr16	27469552	T	C	ENST00000356183	ENSG00000077235	GTF3C1	TRUE	FALSE
chr16	27469552	T	G	ENST00000356183	ENSG00000077235	GTF3C1	TRUE	FALSE
chr16	27470106	A	C	ENST00000356183	ENSG00000077235	GTF3C1	TRUE	FALSE
chr16	27470106	A	G	ENST00000356183	ENSG00000077235	GTF3C1	TRUE	FALSE
chr16	27470106	A	T	ENST00000356183	ENSG00000077235	GTF3C1	TRUE	FALSE
chr16	27470107	C	A	ENST00000356183	ENSG00000077235	GTF3C1	TRUE	FALSE
chr16	27470107	C	G	ENST00000356183	ENSG00000077235	GTF3C1	TRUE	FALSE
chr16	27470107	C	T	ENST00000356183	ENSG00000077235	GTF3C1	TRUE	FALSE
chr16	27470112	T	A	ENST00000356183	ENSG00000077235	GTF3C1	TRUE	TRUE
chr16	27470121	C	A	ENST00000356183	ENSG00000077235	GTF3C1	TRUE	TRUE
chr16	27470127	C	A	ENST00000356183	ENSG00000077235	GTF3C1	TRUE	TRUE
chr16	27470135	G	C	ENST00000356183	ENSG00000077235	GTF3C1	TRUE	TRUE
chr16	27470135	G	T	ENST00000356183	ENSG00000077235	GTF3C1	TRUE	TRUE
chr16	27470157	G	A	ENST00000356183	ENSG00000077235	GTF3C1	TRUE	TRUE
chr16	27470160	C	A	ENST00000356183	ENSG00000077235	GTF3C1	TRUE	TRUE
chr16	27470218	A	T	ENST00000356183	ENSG00000077235	GTF3C1	TRUE	TRUE
chr16	27470226	C	A	ENST00000356183	ENSG00000077235	GTF3C1	TRUE	TRUE
chr16	27470229	C	A	ENST00000356183	ENSG00000077235	GTF3C1	TRUE	TRUE
chr16	27470243	G	C	ENST00000356183	ENSG00000077235	GTF3C1	TRUE	TRUE
chr16	27470243	G	T	ENST00000356183	ENSG00000077235	GTF3C1	TRUE	TRUE
chr16	27470271	C	A	ENST00000356183	ENSG00000077235	GTF3C1	TRUE	TRUE
chr16	27470283	G	A	ENST00000356183	ENSG00000077235	GTF3C1	TRUE	TRUE
chr16	27470289	T	A	ENST00000356183	ENSG00000077235	GTF3C1	TRUE	TRUE
chr16	27470310	G	A	ENST00000356183	ENSG00000077235	GTF3C1	TRUE	TRUE
chr16	27470315	A	T	ENST00000356183	ENSG00000077235	GTF3C1	TRUE	TRUE
chr16	27470319	T	A	ENST00000356183	ENSG00000077235	GTF3C1	TRUE	TRUE
chr16	27470337	T	A	ENST00000356183	ENSG00000077235	GTF3C1	TRUE	TRUE
chr16	27470342	A	T	ENST00000356183	ENSG00000077235	GTF3C1	TRUE	TRUE
chr16	27470349	G	A	ENST00000356183	ENSG00000077235	GTF3C1	TRUE	TRUE
chr16	27470354	G	C	ENST00000356183	ENSG00000077235	GTF3C1	TRUE	TRUE
chr16	27470354	G	T	ENST00000356183	ENSG00000077235	GTF3C1	TRUE	TRUE
chr16	27470358	C	A	ENST00000356183	ENSG00000077235	GTF3C1	TRUE	TRUE
chr16	27470362	G	T	ENST00000356183	ENSG00000077235	GTF3C1	TRUE	TRUE
chr16	27470382	G	A	ENST00000356183	ENSG00000077235	GTF3C1	TRUE	TRUE
chr16	27470383	C	T	ENST00000356183	ENSG00000077235	GTF3C1	TRUE	TRUE
chr16	27470384	C	T	ENST00000356183	ENSG00000077235	GTF3C1	TRUE	TRUE
chr16	27470396	C	A	ENST00000356183	ENSG00000077235	GTF3C1	TRUE	FALSE
chr16	27470396	C	G	ENST00000356183	ENSG00000077235	GTF3C1	TRUE	FALSE
chr16	27470396	C	T	ENST00000356183	ENSG00000077235	GTF3C1	TRUE	FALSE
chr16	27470397	T	A	ENST00000356183	ENSG00000077235	GTF3C1	TRUE	FALSE
chr16	27470397	T	C	ENST00000356183	ENSG00000077235	GTF3C1	TRUE	FALSE
chr16	27470397	T	G	ENST00000356183	ENSG00000077235	GTF3C1	TRUE	FALSE
chr16	27471746	A	C	ENST00000356183	ENSG00000077235	GTF3C1	TRUE	FALSE
chr16	27471746	A	G	ENST00000356183	ENSG00000077235	GTF3C1	FALSE	FALSE
chr16	27471746	A	T	ENST00000356183	ENSG00000077235	GTF3C1	TRUE	FALSE
chr16	27471747	C	A	ENST00000356183	ENSG00000077235	GTF3C1	TRUE	FALSE
chr16	27471747	C	G	ENST00000356183	ENSG00000077235	GTF3C1	TRUE	FALSE
chr16	27471747	C	T	ENST00000356183	ENSG00000077235	GTF3C1	TRUE	FALSE
chr16	27471750	G	C	ENST00000356183	ENSG00000077235	GTF3C1	TRUE	TRUE
chr16	27471750	G	T	ENST00000356183	ENSG00000077235	GTF3C1	TRUE	TRUE
chr16	27471753	G	C	ENST00000356183	ENSG00000077235	GTF3C1	TRUE	TRUE
chr16	27471753	G	T	ENST00000356183	ENSG00000077235	GTF3C1	TRUE	TRUE
chr16	27471761	G	A	ENST00000356183	ENSG00000077235	GTF3C1	TRUE	TRUE
chr16	27471770	G	A	ENST00000356183	ENSG00000077235	GTF3C1	TRUE	TRUE
chr16	27471771	G	C	ENST00000356183	ENSG00000077235	GTF3C1	TRUE	TRUE
chr16	27471771	G	T	ENST00000356183	ENSG00000077235	GTF3C1	TRUE	TRUE
chr16	27471806	T	A	ENST00000356183	ENSG00000077235	GTF3C1	TRUE	TRUE
chr16	27471809	T	A	ENST00000356183	ENSG00000077235	GTF3C1	TRUE	TRUE
chr16	27471847	A	T	ENST00000356183	ENSG00000077235	GTF3C1	TRUE	TRUE
chr16	27471857	T	A	ENST00000356183	ENSG00000077235	GTF3C1	TRUE	TRUE
chr16	27471860	G	A	ENST00000356183	ENSG00000077235	GTF3C1	TRUE	TRUE
chr16	27471861	G	T	ENST00000356183	ENSG00000077235	GTF3C1	TRUE	TRUE
chr16	27471866	C	A	ENST00000356183	ENSG00000077235	GTF3C1	TRUE	TRUE
chr16	27471878	T	A	ENST00000356183	ENSG00000077235	GTF3C1	TRUE	TRUE
chr16	27471896	T	A	ENST00000356183	ENSG00000077235	GTF3C1	TRUE	TRUE
chr16	27471897	G	C	ENST00000356183	ENSG00000077235	GTF3C1	TRUE	TRUE
chr16	27471897	G	T	ENST00000356183	ENSG00000077235	GTF3C1	TRUE	TRUE
chr16	27471902	C	A	ENST00000356183	ENSG00000077235	GTF3C1	TRUE	TRUE
chr16	27471906	A	C	ENST00000356183	ENSG00000077235	GTF3C1	TRUE	TRUE
chr16	27471906	A	T	ENST00000356183	ENSG00000077235	GTF3C1	TRUE	TRUE
chr16	27471921	C	A	ENST00000356183	ENSG00000077235	GTF3C1	TRUE	FALSE
chr16	27471921	C	G	ENST00000356183	ENSG00000077235	GTF3C1	TRUE	FALSE
chr16	27471921	C	T	ENST00000356183	ENSG00000077235	GTF3C1	TRUE	FALSE
chr16	27471922	T	A	ENST00000356183	ENSG00000077235	GTF3C1	TRUE	FALSE
chr16	27471922	T	C	ENST00000356183	ENSG00000077235	GTF3C1	TRUE	FALSE
chr16	27471922	T	G	ENST00000356183	ENSG00000077235	GTF3C1	TRUE	FALSE
chr16	27476449	A	C	ENST00000356183	ENSG00000077235	GTF3C1	TRUE	FALSE
chr16	27476449	A	G	ENST00000356183	ENSG00000077235	GTF3C1	FALSE	FALSE
chr16	27476449	A	T	ENST00000356183	ENSG00000077235	GTF3C1	TRUE	FALSE
chr16	27476450	C	A	ENST00000356183	ENSG00000077235	GTF3C1	TRUE	FALSE
chr16	27476450	C	G	ENST00000356183	ENSG00000077235	GTF3C1	TRUE	FALSE
chr16	27476450	C	T	ENST00000356183	ENSG00000077235	GTF3C1	TRUE	FALSE
chr16	27476453	G	A	ENST00000356183	ENSG00000077235	GTF3C1	TRUE	TRUE
chr16	27476458	G	C	ENST00000356183	ENSG00000077235	GTF3C1	TRUE	TRUE
chr16	27476458	G	T	ENST00000356183	ENSG00000077235	GTF3C1	TRUE	TRUE
chr16	27476462	G	A	ENST00000356183	ENSG00000077235	GTF3C1	TRUE	TRUE
chr16	27476463	G	C	ENST00000356183	ENSG00000077235	GTF3C1	TRUE	TRUE
chr16	27476463	G	T	ENST00000356183	ENSG00000077235	GTF3C1	TRUE	TRUE
chr16	27476471	T	A	ENST00000356183	ENSG00000077235	GTF3C1	TRUE	TRUE
chr16	27476477	G	A	ENST00000356183	ENSG00000077235	GTF3C1	TRUE	TRUE
chr16	27476485	G	C	ENST00000356183	ENSG00000077235	GTF3C1	TRUE	TRUE
chr16	27476485	G	T	ENST00000356183	ENSG00000077235	GTF3C1	TRUE	TRUE
chr16	27476504	G	A	ENST00000356183	ENSG00000077235	GTF3C1	TRUE	TRUE
chr16	27476516	G	A	ENST00000356183	ENSG00000077235	GTF3C1	TRUE	TRUE
chr16	27476545	C	A	ENST00000356183	ENSG00000077235	GTF3C1	TRUE	FALSE
chr16	27476545	C	G	ENST00000356183	ENSG00000077235	GTF3C1	TRUE	FALSE
chr16	27476545	C	T	ENST00000356183	ENSG00000077235	GTF3C1	TRUE	FALSE
chr16	27476546	T	A	ENST00000356183	ENSG00000077235	GTF3C1	TRUE	FALSE
chr16	27476546	T	C	ENST00000356183	ENSG00000077235	GTF3C1	TRUE	FALSE
chr16	27476546	T	G	ENST00000356183	ENSG00000077235	GTF3C1	TRUE	FALSE
chr16	27478467	A	C	ENST00000356183	ENSG00000077235	GTF3C1	TRUE	FALSE
chr16	27478467	A	G	ENST00000356183	ENSG00000077235	GTF3C1	FALSE	FALSE
chr16	27478467	A	T	ENST00000356183	ENSG00000077235	GTF3C1	TRUE	FALSE
chr16	27478468	C	A	ENST00000356183	ENSG00000077235	GTF3C1	TRUE	FALSE
chr16	27478468	C	G	ENST00000356183	ENSG00000077235	GTF3C1	TRUE	FALSE
chr16	27478468	C	T	ENST00000356183	ENSG00000077235	GTF3C1	FALSE	FALSE
chr16	27478479	C	A	ENST00000356183	ENSG00000077235	GTF3C1	TRUE	TRUE
chr16	27478485	C	A	ENST00000356183	ENSG00000077235	GTF3C1	TRUE	TRUE
chr16	27478488	T	A	ENST00000356183	ENSG00000077235	GTF3C1	TRUE	TRUE
chr16	27478497	G	A	ENST00000356183	ENSG00000077235	GTF3C1	TRUE	TRUE
chr16	27478503	T	A	ENST00000356183	ENSG00000077235	GTF3C1	TRUE	TRUE
chr16	27478506	C	A	ENST00000356183	ENSG00000077235	GTF3C1	TRUE	TRUE
chr16	27478520	A	T	ENST00000356183	ENSG00000077235	GTF3C1	TRUE	TRUE
chr16	27478527	G	A	ENST00000356183	ENSG00000077235	GTF3C1	TRUE	TRUE
chr16	27478528	G	C	ENST00000356183	ENSG00000077235	GTF3C1	TRUE	TRUE
chr16	27478528	G	T	ENST00000356183	ENSG00000077235	GTF3C1	TRUE	TRUE
chr16	27478532	C	A	ENST00000356183	ENSG00000077235	GTF3C1	TRUE	FALSE
chr16	27478532	C	G	ENST00000356183	ENSG00000077235	GTF3C1	TRUE	FALSE
chr16	27478532	C	T	ENST00000356183	ENSG00000077235	GTF3C1	TRUE	FALSE
chr16	27478533	T	A	ENST00000356183	ENSG00000077235	GTF3C1	TRUE	FALSE
chr16	27478533	T	C	ENST00000356183	ENSG00000077235	GTF3C1	TRUE	FALSE
chr16	27478533	T	G	ENST00000356183	ENSG00000077235	GTF3C1	TRUE	FALSE
chr16	27481077	A	C	ENST00000356183	ENSG00000077235	GTF3C1	TRUE	FALSE
chr16	27481077	A	G	ENST00000356183	ENSG00000077235	GTF3C1	TRUE	FALSE
chr16	27481077	A	T	ENST00000356183	ENSG00000077235	GTF3C1	TRUE	FALSE
chr16	27481078	C	A	ENST00000356183	ENSG00000077235	GTF3C1	TRUE	FALSE
chr16	27481078	C	G	ENST00000356183	ENSG00000077235	GTF3C1	TRUE	FALSE
chr16	27481078	C	T	ENST00000356183	ENSG00000077235	GTF3C1	TRUE	FALSE
chr16	27481092	C	A	ENST00000356183	ENSG00000077235	GTF3C1	TRUE	TRUE
chr16	27481095	G	A	ENST00000356183	ENSG00000077235	GTF3C1	TRUE	TRUE
chr16	27481113	C	A	ENST00000356183	ENSG00000077235	GTF3C1	TRUE	TRUE
chr16	27481136	G	C	ENST00000356183	ENSG00000077235	GTF3C1	TRUE	TRUE
chr16	27481136	G	T	ENST00000356183	ENSG00000077235	GTF3C1	TRUE	TRUE
chr16	27481146	T	A	ENST00000356183	ENSG00000077235	GTF3C1	TRUE	TRUE
chr16	27481149	C	A	ENST00000356183	ENSG00000077235	GTF3C1	TRUE	TRUE
chr16	27481152	T	A	ENST00000356183	ENSG00000077235	GTF3C1	TRUE	TRUE
chr16	27481158	T	A	ENST00000356183	ENSG00000077235	GTF3C1	TRUE	TRUE
chr16	27481161	C	A	ENST00000356183	ENSG00000077235	GTF3C1	TRUE	TRUE
chr16	27481170	C	A	ENST00000356183	ENSG00000077235	GTF3C1	TRUE	TRUE
chr16	27481173	T	A	ENST00000356183	ENSG00000077235	GTF3C1	TRUE	TRUE
chr16	27481179	C	A	ENST00000356183	ENSG00000077235	GTF3C1	TRUE	TRUE
chr16	27481186	A	T	ENST00000356183	ENSG00000077235	GTF3C1	TRUE	TRUE
chr16	27481192	C	A	ENST00000356183	ENSG00000077235	GTF3C1	TRUE	FALSE
chr16	27481192	C	G	ENST00000356183	ENSG00000077235	GTF3C1	TRUE	FALSE
chr16	27481192	C	T	ENST00000356183	ENSG00000077235	GTF3C1	TRUE	FALSE
chr16	27481193	T	A	ENST00000356183	ENSG00000077235	GTF3C1	TRUE	FALSE
chr16	27481193	T	C	ENST00000356183	ENSG00000077235	GTF3C1	TRUE	FALSE
chr16	27481193	T	G	ENST00000356183	ENSG00000077235	GTF3C1	TRUE	FALSE
chr16	27483042	A	C	ENST00000356183	ENSG00000077235	GTF3C1	TRUE	FALSE
chr16	27483042	A	G	ENST00000356183	ENSG00000077235	GTF3C1	TRUE	FALSE
chr16	27483042	A	T	ENST00000356183	ENSG00000077235	GTF3C1	TRUE	FALSE
chr16	27483043	C	A	ENST00000356183	ENSG00000077235	GTF3C1	TRUE	FALSE
chr16	27483043	C	G	ENST00000356183	ENSG00000077235	GTF3C1	TRUE	FALSE
chr16	27483043	C	T	ENST00000356183	ENSG00000077235	GTF3C1	TRUE	FALSE
chr16	27483046	T	A	ENST00000356183	ENSG00000077235	GTF3C1	TRUE	TRUE
chr16	27483056	A	C	ENST00000356183	ENSG00000077235	GTF3C1	TRUE	TRUE
chr16	27483056	A	T	ENST00000356183	ENSG00000077235	GTF3C1	TRUE	TRUE
chr16	27483067	T	A	ENST00000356183	ENSG00000077235	GTF3C1	TRUE	TRUE
chr16	27483070	G	A	ENST00000356183	ENSG00000077235	GTF3C1	TRUE	TRUE
chr16	27483085	C	A	ENST00000356183	ENSG00000077235	GTF3C1	TRUE	TRUE
chr16	27483097	T	A	ENST00000356183	ENSG00000077235	GTF3C1	TRUE	TRUE
chr16	27483103	G	A	ENST00000356183	ENSG00000077235	GTF3C1	TRUE	TRUE
chr16	27483104	G	C	ENST00000356183	ENSG00000077235	GTF3C1	TRUE	TRUE
chr16	27483104	G	T	ENST00000356183	ENSG00000077235	GTF3C1	TRUE	TRUE
chr16	27483112	C	A	ENST00000356183	ENSG00000077235	GTF3C1	TRUE	TRUE
chr16	27483119	G	T	ENST00000356183	ENSG00000077235	GTF3C1	TRUE	TRUE
chr16	27483126	C	A	ENST00000356183	ENSG00000077235	GTF3C1	TRUE	FALSE
chr16	27483126	C	G	ENST00000356183	ENSG00000077235	GTF3C1	TRUE	FALSE
chr16	27483126	C	T	ENST00000356183	ENSG00000077235	GTF3C1	TRUE	FALSE
chr16	27483127	T	A	ENST00000356183	ENSG00000077235	GTF3C1	TRUE	FALSE
chr16	27483127	T	C	ENST00000356183	ENSG00000077235	GTF3C1	TRUE	FALSE
chr16	27483127	T	G	ENST00000356183	ENSG00000077235	GTF3C1	TRUE	FALSE
chr16	27484209	A	C	ENST00000356183	ENSG00000077235	GTF3C1	TRUE	TRUE
chr16	27484209	A	G	ENST00000356183	ENSG00000077235	GTF3C1	TRUE	FALSE
chr16	27484209	A	T	ENST00000356183	ENSG00000077235	GTF3C1	TRUE	TRUE
chr16	27484210	C	A	ENST00000356183	ENSG00000077235	GTF3C1	TRUE	TRUE
chr16	27484210	C	G	ENST00000356183	ENSG00000077235	GTF3C1	TRUE	TRUE
chr16	27484210	C	T	ENST00000356183	ENSG00000077235	GTF3C1	TRUE	TRUE
chr16	27484212	T	A	ENST00000356183	ENSG00000077235	GTF3C1	TRUE	TRUE
chr16	27484213	A	C	ENST00000356183	ENSG00000077235	GTF3C1	TRUE	TRUE
chr16	27484213	A	T	ENST00000356183	ENSG00000077235	GTF3C1	TRUE	TRUE
chr16	27484222	A	C	ENST00000356183	ENSG00000077235	GTF3C1	TRUE	TRUE
chr16	27484222	A	T	ENST00000356183	ENSG00000077235	GTF3C1	TRUE	TRUE
chr16	27484230	G	A	ENST00000356183	ENSG00000077235	GTF3C1	TRUE	TRUE
chr16	27484239	T	A	ENST00000356183	ENSG00000077235	GTF3C1	TRUE	TRUE
chr16	27484246	G	C	ENST00000356183	ENSG00000077235	GTF3C1	TRUE	TRUE
chr16	27484246	G	T	ENST00000356183	ENSG00000077235	GTF3C1	TRUE	TRUE
chr16	27484257	T	A	ENST00000356183	ENSG00000077235	GTF3C1	TRUE	TRUE
chr16	27484260	G	A	ENST00000356183	ENSG00000077235	GTF3C1	TRUE	TRUE
chr16	27484263	C	A	ENST00000356183	ENSG00000077235	GTF3C1	TRUE	TRUE
chr16	27484281	T	A	ENST00000356183	ENSG00000077235	GTF3C1	TRUE	TRUE
chr16	27484286	A	T	ENST00000356183	ENSG00000077235	GTF3C1	TRUE	TRUE
chr16	27484293	C	A	ENST00000356183	ENSG00000077235	GTF3C1	TRUE	TRUE
chr16	27484296	C	A	ENST00000356183	ENSG00000077235	GTF3C1	TRUE	TRUE
chr16	27484310	A	T	ENST00000356183	ENSG00000077235	GTF3C1	TRUE	TRUE
chr16	27484329	G	A	ENST00000356183	ENSG00000077235	GTF3C1	TRUE	TRUE
chr16	27484330	C	T	ENST00000356183	ENSG00000077235	GTF3C1	TRUE	TRUE
chr16	27484331	C	T	ENST00000356183	ENSG00000077235	GTF3C1	TRUE	TRUE
chr16	27484350	T	A	ENST00000356183	ENSG00000077235	GTF3C1	TRUE	TRUE
chr16	27484354	C	A	ENST00000356183	ENSG00000077235	GTF3C1	TRUE	FALSE
chr16	27484354	C	G	ENST00000356183	ENSG00000077235	GTF3C1	TRUE	FALSE
chr16	27484354	C	T	ENST00000356183	ENSG00000077235	GTF3C1	TRUE	FALSE
chr16	27484355	T	A	ENST00000356183	ENSG00000077235	GTF3C1	TRUE	FALSE
chr16	27484355	T	C	ENST00000356183	ENSG00000077235	GTF3C1	TRUE	FALSE
chr16	27484355	T	G	ENST00000356183	ENSG00000077235	GTF3C1	TRUE	FALSE
chr16	27485995	A	C	ENST00000356183	ENSG00000077235	GTF3C1	TRUE	FALSE
chr16	27485995	A	G	ENST00000356183	ENSG00000077235	GTF3C1	TRUE	FALSE
chr16	27485995	A	T	ENST00000356183	ENSG00000077235	GTF3C1	TRUE	FALSE
chr16	27485996	C	A	ENST00000356183	ENSG00000077235	GTF3C1	TRUE	FALSE
chr16	27485996	C	G	ENST00000356183	ENSG00000077235	GTF3C1	TRUE	FALSE
chr16	27485996	C	T	ENST00000356183	ENSG00000077235	GTF3C1	TRUE	FALSE
chr16	27485999	T	A	ENST00000356183	ENSG00000077235	GTF3C1	TRUE	TRUE
chr16	27486027	G	T	ENST00000356183	ENSG00000077235	GTF3C1	TRUE	TRUE
chr16	27486050	C	A	ENST00000356183	ENSG00000077235	GTF3C1	TRUE	TRUE
chr16	27486053	G	A	ENST00000356183	ENSG00000077235	GTF3C1	TRUE	TRUE
chr16	27486060	C	T	ENST00000356183	ENSG00000077235	GTF3C1	TRUE	TRUE
chr16	27486061	C	T	ENST00000356183	ENSG00000077235	GTF3C1	TRUE	TRUE
chr16	27486089	G	A	ENST00000356183	ENSG00000077235	GTF3C1	TRUE	TRUE
chr16	27486101	G	A	ENST00000356183	ENSG00000077235	GTF3C1	TRUE	TRUE
chr16	27486110	C	A	ENST00000356183	ENSG00000077235	GTF3C1	TRUE	TRUE
chr16	27486117	G	C	ENST00000356183	ENSG00000077235	GTF3C1	TRUE	TRUE
chr16	27486117	G	T	ENST00000356183	ENSG00000077235	GTF3C1	TRUE	TRUE
chr16	27486131	T	A	ENST00000356183	ENSG00000077235	GTF3C1	TRUE	TRUE
chr16	27486137	T	A	ENST00000356183	ENSG00000077235	GTF3C1
chr16	27486140	C	A	ENST00000356183	ENSG00000077235	GTF3C1	TRUE	TRUE
chr16	27486143	C	A	ENST00000356183	ENSG00000077235	GTF3C1	TRUE	TRUE
chr16	27486152	C	A	ENST00000356183	ENSG00000077235	GTF3C1	TRUE	TRUE
chr16	27486155	C	A	ENST00000356183	ENSG00000077235	GTF3C1	TRUE	FALSE
chr16	27486155	C	G	ENST00000356183	ENSG00000077235	GTF3C1	TRUE	FALSE
chr16	27486155	C	T	ENST00000356183	ENSG00000077235	GTF3C1	TRUE	FALSE
chr16	27486156	T	A	ENST00000356183	ENSG00000077235	GTF3C1	TRUE	FALSE
chr16	27486156	T	C	ENST00000356183	ENSG00000077235	GTF3C1	TRUE	FALSE
chr16	27486156	T	G	ENST00000356183	ENSG00000077235	GTF3C1	TRUE	FALSE
chr16	27488225	A	C	ENST00000356183	ENSG00000077235	GTF3C1	TRUE	FALSE
chr16	27488225	A	G	ENST00000356183	ENSG00000077235	GTF3C1	TRUE	FALSE
chr16	27488225	A	T	ENST00000356183	ENSG00000077235	GTF3C1	TRUE	FALSE
chr16	27488226	C	A	ENST00000356183	ENSG00000077235	GTF3C1	TRUE	FALSE
chr16	27488226	C	G	ENST00000356183	ENSG00000077235	GTF3C1	TRUE	FALSE
chr16	27488226	C	T	ENST00000356183	ENSG00000077235	GTF3C1	TRUE	FALSE
chr16	27488227	C	A	ENST00000356183	ENSG00000077235	GTF3C1	TRUE	TRUE
chr16	27488230	T	A	ENST00000356183	ENSG00000077235	GTF3C1	TRUE	TRUE
chr16	27488233	T	A	ENST00000356183	ENSG00000077235	GTF3C1	TRUE	TRUE
chr16	27488236	T	A	ENST00000356183	ENSG00000077235	GTF3C1	TRUE	TRUE
chr16	27488239	T	A	ENST00000356183	ENSG00000077235	GTF3C1	TRUE	TRUE
chr16	27488242	T	A	ENST00000356183	ENSG00000077235	GTF3C1	TRUE	TRUE
chr16	27488248	T	A	ENST00000356183	ENSG00000077235	GTF3C1	TRUE	TRUE
chr16	27488251	T	A	ENST00000356183	ENSG00000077235	GTF3C1	TRUE	TRUE
chr16	27488263	T	A	ENST00000356183	ENSG00000077235	GTF3C1	TRUE	TRUE
chr16	27488266	T	A	ENST00000356183	ENSG00000077235	GTF3C1	TRUE	TRUE
chr16	27488275	T	A	ENST00000356183	ENSG00000077235	GTF3C1	TRUE	TRUE
chr16	27488281	T	A	ENST00000356183	ENSG00000077235	GTF3C1	TRUE	TRUE
chr16	27488284	G	A	ENST00000356183	ENSG00000077235	GTF3C1	TRUE	TRUE
chr16	27488290	T	A	ENST00000356183	ENSG00000077235	GTF3C1	TRUE	TRUE
chr16	27488305	T	A	ENST00000356183	ENSG00000077235	GTF3C1	TRUE	TRUE
chr16	27488314	G	A	ENST00000356183	ENSG00000077235	GTF3C1	TRUE	TRUE
chr16	27488322	G	T	ENST00000356183	ENSG00000077235	GTF3C1	TRUE	TRUE
chr16	27488329	C	A	ENST00000356183	ENSG00000077235	GTF3C1	TRUE	TRUE
chr16	27488332	G	A	ENST00000356183	ENSG00000077235	GTF3C1	TRUE	TRUE
chr16	27488341	C	A	ENST00000356183	ENSG00000077235	GTF3C1	TRUE	TRUE
chr16	27488347	G	A	ENST00000356183	ENSG00000077235	GTF3C1	TRUE	TRUE
chr16	27488350	C	A	ENST00000356183	ENSG00000077235	GTF3C1	TRUE	TRUE
chr16	27488353	C	A	ENST00000356183	ENSG00000077235	GTF3C1	TRUE	TRUE
chr16	27488354	C	T	ENST00000356183	ENSG00000077235	GTF3C1	TRUE	TRUE
chr16	27488355	C	T	ENST00000356183	ENSG00000077235	GTF3C1	TRUE	TRUE
chr16	27488363	A	T	ENST00000356183	ENSG00000077235	GTF3C1	TRUE	TRUE
chr16	27488371	C	A	ENST00000356183	ENSG00000077235	GTF3C1	TRUE	TRUE
chr16	27488383	T	A	ENST00000356183	ENSG00000077235	GTF3C1	TRUE	TRUE
chr16	27488389	C	A	ENST00000356183	ENSG00000077235	GTF3C1	TRUE	TRUE
chr16	27488393	C	T	ENST00000356183	ENSG00000077235	GTF3C1	TRUE	TRUE
chr16	27488394	C	T	ENST00000356183	ENSG00000077235	GTF3C1	TRUE	TRUE
chr16	27488403	A	T	ENST00000356183	ENSG00000077235	GTF3C1	TRUE	TRUE
chr16	27488416	C	A	ENST00000356183	ENSG00000077235	GTF3C1	TRUE	FALSE
chr16	27488416	C	G	ENST00000356183	ENSG00000077235	GTF3C1	TRUE	FALSE
chr16	27488416	C	T	ENST00000356183	ENSG00000077235	GTF3C1	TRUE	FALSE
chr16	27488417	T	A	ENST00000356183	ENSG00000077235	GTF3C1	TRUE	FALSE
chr16	27488417	T	C	ENST00000356183	ENSG00000077235	GTF3C1	TRUE	FALSE
chr16	27488417	T	G	ENST00000356183	ENSG00000077235	GTF3C1	TRUE	FALSE
chr16	27488552	A	C	ENST00000356183	ENSG00000077235	GTF3C1	TRUE	FALSE
chr16	27488552	A	G	ENST00000356183	ENSG00000077235	GTF3C1	TRUE	FALSE
chr16	27488552	A	T	ENST00000356183	ENSG00000077235	GTF3C1	TRUE	FALSE
chr16	27488553	C	A	ENST00000356183	ENSG00000077235	GTF3C1	TRUE	FALSE
chr16	27488553	C	G	ENST00000356183	ENSG00000077235	GTF3C1	TRUE	FALSE
chr16	27488553	C	T	ENST00000356183	ENSG00000077235	GTF3C1	TRUE	FALSE
chr16	27488557	T	A	ENST00000356183	ENSG00000077235	GTF3C1	TRUE	TRUE
chr16	27488581	T	A	ENST00000356183	ENSG00000077235	GTF3C1	TRUE	TRUE
chr16	27488596	G	A	ENST00000356183	ENSG00000077235	GTF3C1	TRUE	TRUE
chr16	27488614	C	A	ENST00000356183	ENSG00000077235	GTF3C1	TRUE	TRUE
chr16	27488620	C	A	ENST00000356183	ENSG00000077235	GTF3C1	TRUE	TRUE
chr16	27488635	C	A	ENST00000356183	ENSG00000077235	GTF3C1	TRUE	TRUE
chr16	27488636	C	A	ENST00000356183	ENSG00000077235	GTF3C1	TRUE	FALSE
chr16	27488636	C	G	ENST00000356183	ENSG00000077235	GTF3C1	TRUE	FALSE
chr16	27488636	C	T	ENST00000356183	ENSG00000077235	GTF3C1	TRUE	FALSE
chr16	27488637	T	A	ENST00000356183	ENSG00000077235	GTF3C1	TRUE	FALSE
chr16	27488637	T	C	ENST00000356183	ENSG00000077235	GTF3C1	TRUE	FALSE
chr16	27488637	T	G	ENST00000356183	ENSG00000077235	GTF3C1	TRUE	FALSE
chr16	27489041	A	C	ENST00000356183	ENSG00000077235	GTF3C1	TRUE	FALSE
chr16	27489041	A	G	ENST00000356183	ENSG00000077235	GTF3C1	FALSE	FALSE
chr16	27489041	A	T	ENST00000356183	ENSG00000077235	GTF3C1	TRUE	FALSE
chr16	27489042	C	A	ENST00000356183	ENSG00000077235	GTF3C1	TRUE	FALSE
chr16	27489042	C	G	ENST00000356183	ENSG00000077235	GTF3C1	TRUE	FALSE
chr16	27489042	C	T	ENST00000356183	ENSG00000077235	GTF3C1	TRUE	FALSE
chr16	27489045	T	A	ENST00000356183	ENSG00000077235	GTF3C1	TRUE	TRUE
chr16	27489048	T	A	ENST00000356183	ENSG00000077235	GTF3C1	TRUE	TRUE
chr16	27489054	G	A	ENST00000356183	ENSG00000077235	GTF3C1	TRUE	TRUE
chr16	27489064	G	C	ENST00000356183	ENSG00000077235	GTF3C1	TRUE	TRUE
chr16	27489064	G	T	ENST00000356183	ENSG00000077235	GTF3C1	TRUE	TRUE
chr16	27489073	C	T	ENST00000356183	ENSG00000077235	GTF3C1	TRUE	TRUE
chr16	27489074	C	T	ENST00000356183	ENSG00000077235	GTF3C1	TRUE	TRUE
chr16	27489079	C	T	ENST00000356183	ENSG00000077235	GTF3C1	TRUE	TRUE
chr16	27489080	C	T	ENST00000356183	ENSG00000077235	GTF3C1	TRUE	TRUE
chr16	27489090	T	A	ENST00000356183	ENSG00000077235	GTF3C1	TRUE	TRUE
chr16	27489099	C	A	ENST00000356183	ENSG00000077235	GTF3C1	TRUE	TRUE
chr16	27489100	G	C	ENST00000356183	ENSG00000077235	GTF3C1	TRUE	TRUE
chr16	27489100	G	T	ENST00000356183	ENSG00000077235	GTF3C1	TRUE	TRUE
chr16	27489141	C	A	ENST00000356183	ENSG00000077235	GTF3C1	TRUE	TRUE
chr16	27489149	A	T	ENST00000356183	ENSG00000077235	GTF3C1	TRUE	TRUE
chr16	27489156	C	A	ENST00000356183	ENSG00000077235	GTF3C1	TRUE	TRUE
chr16	27489168	C	A	ENST00000356183	ENSG00000077235	GTF3C1	TRUE	TRUE
chr16	27489177	C	A	ENST00000356183	ENSG00000077235	GTF3C1	TRUE	TRUE
chr16	27489179	C	A	ENST00000356183	ENSG00000077235	GTF3C1	TRUE	FALSE
chr16	27489179	C	G	ENST00000356183	ENSG00000077235	GTF3C1	TRUE	FALSE
chr16	27489179	C	T	ENST00000356183	ENSG00000077235	GTF3C1	TRUE	FALSE
chr16	27489180	T	A	ENST00000356183	ENSG00000077235	GTF3C1	TRUE	FALSE
chr16	27489180	T	C	ENST00000356183	ENSG00000077235	GTF3C1	TRUE	FALSE
chr16	27489180	T	G	ENST00000356183	ENSG00000077235	GTF3C1	TRUE	FALSE
chr16	27489600	A	C	ENST00000356183	ENSG00000077235	GTF3C1	TRUE	FALSE
chr16	27489600	A	G	ENST00000356183	ENSG00000077235	GTF3C1	TRUE	FALSE
chr16	27489600	A	T	ENST00000356183	ENSG00000077235	GTF3C1	TRUE	FALSE
chr16	27489601	C	A	ENST00000356183	ENSG00000077235	GTF3C1	TRUE	FALSE
chr16	27489601	C	G	ENST00000356183	ENSG00000077235	GTF3C1	TRUE	FALSE
chr16	27489601	C	T	ENST00000356183	ENSG00000077235	GTF3C1	TRUE	FALSE
chr16	27489607	G	C	ENST00000356183	ENSG00000077235	GTF3C1	TRUE	TRUE
chr16	27489607	G	T	ENST00000356183	ENSG00000077235	GTF3C1	TRUE	TRUE
chr16	27489612	C	A	ENST00000356183	ENSG00000077235	GTF3C1	TRUE	TRUE
chr16	27489622	G	T	ENST00000356183	ENSG00000077235	GTF3C1	TRUE	TRUE
chr16	27489627	T	A	ENST00000356183	ENSG00000077235	GTF3C1	TRUE	TRUE
chr16	27489633	C	A	ENST00000356183	ENSG00000077235	GTF3C1	TRUE	TRUE
chr16	27489645	T	A	ENST00000356183	ENSG00000077235	GTF3C1	TRUE	TRUE
chr16	27489660	C	A	ENST00000356183	ENSG00000077235	GTF3C1	TRUE	TRUE
chr16	27489663	G	A	ENST00000356183	ENSG00000077235	GTF3C1	TRUE	TRUE
chr16	27489666	C	A	ENST00000356183	ENSG00000077235	GTF3C1	TRUE	TRUE
chr16	27489669	T	A	ENST00000356183	ENSG00000077235	GTF3C1	TRUE	TRUE
chr16	27489672	G	A	ENST00000356183	ENSG00000077235	GTF3C1	TRUE	TRUE
chr16	27489684	C	A	ENST00000356183	ENSG00000077235	GTF3C1	TRUE	TRUE
chr16	27489687	C	A	ENST00000356183	ENSG00000077235	GTF3C1	TRUE	TRUE
chr16	27489699	G	A	ENST00000356183	ENSG00000077235	GTF3C1	TRUE	TRUE
chr16	27489717	T	A	ENST00000356183	ENSG00000077235	GTF3C1	TRUE	TRUE
chr16	27489730	G	T	ENST00000356183	ENSG00000077235	GTF3C1	TRUE	TRUE
chr16	27489744	C	A	ENST00000356183	ENSG00000077235	GTF3C1	TRUE	FALSE
chr16	27489744	C	G	ENST00000356183	ENSG00000077235	GTF3C1	TRUE	FALSE
chr16	27489744	C	T	ENST00000356183	ENSG00000077235	GTF3C1	TRUE	FALSE
chr16	27489745	T	A	ENST00000356183	ENSG00000077235	GTF3C1	TRUE	FALSE
chr16	27489745	T	C	ENST00000356183	ENSG00000077235	GTF3C1	TRUE	FALSE
chr16	27489745	T	G	ENST00000356183	ENSG00000077235	GTF3C1	TRUE	FALSE
chr16	27492336	A	C	ENST00000356183	ENSG00000077235	GTF3C1	TRUE	FALSE
chr16	27492336	A	G	ENST00000356183	ENSG00000077235	GTF3C1	TRUE	FALSE
chr16	27492336	A	T	ENST00000356183	ENSG00000077235	GTF3C1	TRUE	FALSE
chr16	27492337	C	A	ENST00000356183	ENSG00000077235	GTF3C1	TRUE	FALSE
chr16	27492337	C	G	ENST00000356183	ENSG00000077235	GTF3C1	TRUE	FALSE
chr16	27492337	C	T	ENST00000356183	ENSG00000077235	GTF3C1	TRUE	FALSE
chr16	27492354	G	T	ENST00000356183	ENSG00000077235	GTF3C1	TRUE	TRUE
chr16	27492360	G	T	ENST00000356183	ENSG00000077235	GTF3C1	TRUE	TRUE
chr16	27492365	G	A	ENST00000356183	ENSG00000077235	GTF3C1	TRUE	TRUE
chr16	27492375	C	T	ENST00000356183	ENSG00000077235	GTF3C1	TRUE	TRUE
chr16	27492376	C	T	ENST00000356183	ENSG00000077235	GTF3C1	TRUE	TRUE
chr16	27492378	G	C	ENST00000356183	ENSG00000077235	GTF3C1	TRUE	TRUE
chr16	27492378	G	T	ENST00000356183	ENSG00000077235	GTF3C1	TRUE	TRUE
chr16	27492386	C	A	ENST00000356183	ENSG00000077235	GTF3C1	TRUE	TRUE
chr16	27492395	G	A	ENST00000356183	ENSG00000077235	GTF3C1	TRUE	TRUE
chr16	27492400	G	C	ENST00000356183	ENSG00000077235	GTF3C1	TRUE	TRUE
chr16	27492400	G	T	ENST00000356183	ENSG00000077235	GTF3C1	TRUE	TRUE
chr16	27492411	A	C	ENST00000356183	ENSG00000077235	GTF3C1	TRUE	TRUE
chr16	27492411	A	T	ENST00000356183	ENSG00000077235	GTF3C1	TRUE	TRUE
chr16	27492425	C	A	ENST00000356183	ENSG00000077235	GTF3C1	TRUE	TRUE
chr16	27492453	G	C	ENST00000356183	ENSG00000077235	GTF3C1	TRUE	TRUE
chr16	27492453	G	T	ENST00000356183	ENSG00000077235	GTF3C1	TRUE	TRUE
chr16	27492465	G	T	ENST00000356183	ENSG00000077235	GTF3C1	TRUE	TRUE
chr16	27492497	T	A	ENST00000356183	ENSG00000077235	GTF3C1	TRUE	TRUE
chr16	27492500	T	A	ENST00000356183	ENSG00000077235	GTF3C1	TRUE	TRUE
chr16	27492502	A	T	ENST00000356183	ENSG00000077235	GTF3C1	TRUE	TRUE
chr16	27492516	C	A	ENST00000356183	ENSG00000077235	GTF3C1	TRUE	FALSE
chr16	27492516	C	G	ENST00000356183	ENSG00000077235	GTF3C1	TRUE	FALSE
chr16	27492516	C	T	ENST00000356183	ENSG00000077235	GTF3C1	TRUE	FALSE
chr16	27492517	T	A	ENST00000356183	ENSG00000077235	GTF3C1	TRUE	FALSE
chr16	27492517	T	C	ENST00000356183	ENSG00000077235	GTF3C1	TRUE	FALSE
chr16	27492517	T	G	ENST00000356183	ENSG00000077235	GTF3C1	TRUE	FALSE
chr16	27492615	A	C	ENST00000356183	ENSG00000077235	GTF3C1	TRUE	FALSE
chr16	27492615	A	G	ENST00000356183	ENSG00000077235	GTF3C1	TRUE	FALSE
chr16	27492615	A	T	ENST00000356183	ENSG00000077235	GTF3C1	TRUE	FALSE
chr16	27492616	C	A	ENST00000356183	ENSG00000077235	GTF3C1	TRUE	FALSE
chr16	27492616	C	G	ENST00000356183	ENSG00000077235	GTF3C1	TRUE	FALSE
chr16	27492616	C	T	ENST00000356183	ENSG00000077235	GTF3C1	TRUE	FALSE
chr16	27492619	G	A	ENST00000356183	ENSG00000077235	GTF3C1	TRUE	TRUE
chr16	27492625	T	A	ENST00000356183	ENSG00000077235	GTF3C1	TRUE	TRUE
chr16	27492631	G	A	ENST00000356183	ENSG00000077235	GTF3C1	TRUE	TRUE
chr16	27492637	T	A	ENST00000356183	ENSG00000077235	GTF3C1	TRUE	TRUE
chr16	27492640	C	A	ENST00000356183	ENSG00000077235	GTF3C1	TRUE	TRUE
chr16	27492655	G	A	ENST00000356183	ENSG00000077235	GTF3C1	TRUE	TRUE
chr16	27492668	G	C	ENST00000356183	ENSG00000077235	GTF3C1	TRUE	TRUE
chr16	27492668	G	T	ENST00000356183	ENSG00000077235	GTF3C1	TRUE	TRUE
chr16	27492671	G	T	ENST00000356183	ENSG00000077235	GTF3C1	TRUE	TRUE
chr16	27492682	G	A	ENST00000356183	ENSG00000077235	GTF3C1	TRUE	TRUE
chr16	27492691	C	A	ENST00000356183	ENSG00000077235	GTF3C1	TRUE	TRUE
chr16	27492699	G	T	ENST00000356183	ENSG00000077235	GTF3C1	TRUE	TRUE
chr16	27492707	G	C	ENST00000356183	ENSG00000077235	GTF3C1	TRUE	TRUE
chr16	27492707	G	T	ENST00000356183	ENSG00000077235	GTF3C1	TRUE	TRUE
chr16	27492714	C	A	ENST00000356183	ENSG00000077235	GTF3C1	TRUE	FALSE
chr16	27492714	C	G	ENST00000356183	ENSG00000077235	GTF3C1	TRUE	FALSE
chr16	27492714	C	T	ENST00000356183	ENSG00000077235	GTF3C1	TRUE	FALSE
chr16	27492715	T	A	ENST00000356183	ENSG00000077235	GTF3C1	TRUE	FALSE
chr16	27492715	T	C	ENST00000356183	ENSG00000077235	GTF3C1	TRUE	FALSE
chr16	27492715	T	G	ENST00000356183	ENSG00000077235	GTF3C1	TRUE	FALSE
chr16	27493197	A	C	ENST00000356183	ENSG00000077235	GTF3C1	TRUE	FALSE
chr16	27493197	A	G	ENST00000356183	ENSG00000077235	GTF3C1	TRUE	FALSE
chr16	27493197	A	T	ENST00000356183	ENSG00000077235	GTF3C1	TRUE	FALSE
chr16	27493198	C	A	ENST00000356183	ENSG00000077235	GTF3C1	TRUE	TRUE
chr16	27493198	C	G	ENST00000356183	ENSG00000077235	GTF3C1	TRUE	TRUE
chr16	27493198	C	T	ENST00000356183	ENSG00000077235	GTF3C1	TRUE	TRUE
chr16	27493203	T	A	ENST00000356183	ENSG00000077235	GTF3C1	TRUE	TRUE
chr16	27493204	G	C	ENST00000356183	ENSG00000077235	GTF3C1	TRUE	TRUE
chr16	27493204	G	T	ENST00000356183	ENSG00000077235	GTF3C1	TRUE	TRUE
chr16	27493215	G	A	ENST00000356183	ENSG00000077235	GTF3C1	TRUE	TRUE
chr16	27493218	G	A	ENST00000356183	ENSG00000077235	GTF3C1	TRUE	TRUE
chr16	27493257	T	A	ENST00000356183	ENSG00000077235	GTF3C1	TRUE	TRUE
chr16	27493260	T	A	ENST00000356183	ENSG00000077235	GTF3C1	TRUE	TRUE
chr16	27493281	C	A	ENST00000356183	ENSG00000077235	GTF3C1	TRUE	TRUE
chr16	27493284	C	A	ENST00000356183	ENSG00000077235	GTF3C1	TRUE	TRUE
chr16	27493297	C	A	ENST00000356183	ENSG00000077235	GTF3C1	TRUE	FALSE
chr16	27493297	C	G	ENST00000356183	ENSG00000077235	GTF3C1	TRUE	FALSE
chr16	27493297	C	T	ENST00000356183	ENSG00000077235	GTF3C1	TRUE	FALSE
chr16	27493298	T	A	ENST00000356183	ENSG00000077235	GTF3C1	TRUE	FALSE
chr16	27493298	T	C	ENST00000356183	ENSG00000077235	GTF3C1	TRUE	FALSE
chr16	27493298	T	G	ENST00000356183	ENSG00000077235	GTF3C1	TRUE	FALSE
chr16	27494761	A	C	ENST00000356183	ENSG00000077235	GTF3C1	TRUE	FALSE
chr16	27494761	A	G	ENST00000356183	ENSG00000077235	GTF3C1	TRUE	FALSE
chr16	27494761	A	T	ENST00000356183	ENSG00000077235	GTF3C1	TRUE	FALSE
chr16	27494762	C	A	ENST00000356183	ENSG00000077235	GTF3C1	TRUE	FALSE
chr16	27494762	C	G	ENST00000356183	ENSG00000077235	GTF3C1	TRUE	FALSE
chr16	27494762	C	T	ENST00000356183	ENSG00000077235	GTF3C1	TRUE	FALSE
chr16	27494765	T	A	ENST00000356183	ENSG00000077235	GTF3C1	TRUE	TRUE
chr16	27494766	G	C	ENST00000356183	ENSG00000077235	GTF3C1	TRUE	TRUE
chr16	27494766	G	T	ENST00000356183	ENSG00000077235	GTF3C1	TRUE	TRUE
chr16	27494777	G	A	ENST00000356183	ENSG00000077235	GTF3C1	TRUE	TRUE
chr16	27494786	G	A	ENST00000356183	ENSG00000077235	GTF3C1	TRUE	TRUE
chr16	27494808	G	T	ENST00000356183	ENSG00000077235	GTF3C1	TRUE	TRUE
chr16	27494835	C	T	ENST00000356183	ENSG00000077235	GTF3C1	TRUE	TRUE
chr16	27494836	C	T	ENST00000356183	ENSG00000077235	GTF3C1	TRUE	TRUE
chr16	27494877	G	C	ENST00000356183	ENSG00000077235	GTF3C1	TRUE	TRUE
chr16	27494877	G	T	ENST00000356183	ENSG00000077235	GTF3C1	TRUE	TRUE
chr16	27494886	C	T	ENST00000356183	ENSG00000077235	GTF3C1	TRUE	TRUE
chr16	27494887	C	T	ENST00000356183	ENSG00000077235	GTF3C1	TRUE	TRUE
chr16	27494890	G	T	ENST00000356183	ENSG00000077235	GTF3C1	TRUE	TRUE
chr16	27494904	A	C	ENST00000356183	ENSG00000077235	GTF3C1	TRUE	TRUE
chr16	27494904	A	T	ENST00000356183	ENSG00000077235	GTF3C1	TRUE	TRUE
