## Supplementary Dataset 1 for "Integrating 730,947 exome sequences with clinical literature improves gene discovery": 349081_file02 (part 324 of 429)

chrom	pos	ref	alt	transcript_id	gene_id	gene_symbol	relaxed	strict
chr16	27494909	C	A	ENST00000356183	ENSG00000077235	GTF3C1	TRUE	FALSE
chr16	27494909	C	G	ENST00000356183	ENSG00000077235	GTF3C1	TRUE	FALSE
chr16	27494909	C	T	ENST00000356183	ENSG00000077235	GTF3C1	TRUE	FALSE
chr16	27494910	T	A	ENST00000356183	ENSG00000077235	GTF3C1	TRUE	FALSE
chr16	27494910	T	C	ENST00000356183	ENSG00000077235	GTF3C1	TRUE	FALSE
chr16	27494910	T	G	ENST00000356183	ENSG00000077235	GTF3C1	TRUE	FALSE
chr16	27495209	A	C	ENST00000356183	ENSG00000077235	GTF3C1	TRUE	FALSE
chr16	27495209	A	G	ENST00000356183	ENSG00000077235	GTF3C1	FALSE	FALSE
chr16	27495209	A	T	ENST00000356183	ENSG00000077235	GTF3C1	TRUE	FALSE
chr16	27495210	C	A	ENST00000356183	ENSG00000077235	GTF3C1	TRUE	FALSE
chr16	27495210	C	G	ENST00000356183	ENSG00000077235	GTF3C1	TRUE	FALSE
chr16	27495210	C	T	ENST00000356183	ENSG00000077235	GTF3C1	TRUE	FALSE
chr16	27495217	C	A	ENST00000356183	ENSG00000077235	GTF3C1	TRUE	TRUE
chr16	27495229	C	A	ENST00000356183	ENSG00000077235	GTF3C1	TRUE	TRUE
chr16	27495235	C	A	ENST00000356183	ENSG00000077235	GTF3C1	TRUE	TRUE
chr16	27495241	C	A	ENST00000356183	ENSG00000077235	GTF3C1	TRUE	TRUE
chr16	27495242	C	T	ENST00000356183	ENSG00000077235	GTF3C1	TRUE	TRUE
chr16	27495243	C	T	ENST00000356183	ENSG00000077235	GTF3C1	TRUE	TRUE
chr16	27495259	G	A	ENST00000356183	ENSG00000077235	GTF3C1	TRUE	TRUE
chr16	27495268	T	A	ENST00000356183	ENSG00000077235	GTF3C1	TRUE	TRUE
chr16	27495280	C	A	ENST00000356183	ENSG00000077235	GTF3C1	TRUE	TRUE
chr16	27495284	G	T	ENST00000356183	ENSG00000077235	GTF3C1	TRUE	TRUE
chr16	27495292	C	A	ENST00000356183	ENSG00000077235	GTF3C1	TRUE	TRUE
chr16	27495293	C	T	ENST00000356183	ENSG00000077235	GTF3C1	TRUE	TRUE
chr16	27495294	C	T	ENST00000356183	ENSG00000077235	GTF3C1	TRUE	TRUE
chr16	27495304	C	A	ENST00000356183	ENSG00000077235	GTF3C1	TRUE	TRUE
chr16	27495336	G	C	ENST00000356183	ENSG00000077235	GTF3C1	TRUE	TRUE
chr16	27495336	G	T	ENST00000356183	ENSG00000077235	GTF3C1	TRUE	TRUE
chr16	27495340	C	A	ENST00000356183	ENSG00000077235	GTF3C1	TRUE	TRUE
chr16	27495343	G	A	ENST00000356183	ENSG00000077235	GTF3C1	TRUE	TRUE
chr16	27495346	T	A	ENST00000356183	ENSG00000077235	GTF3C1	TRUE	TRUE
chr16	27495355	T	A	ENST00000356183	ENSG00000077235	GTF3C1	TRUE	TRUE
chr16	27495361	C	A	ENST00000356183	ENSG00000077235	GTF3C1	TRUE	TRUE
chr16	27495379	T	A	ENST00000356183	ENSG00000077235	GTF3C1	TRUE	TRUE
chr16	27495382	C	A	ENST00000356183	ENSG00000077235	GTF3C1	TRUE	TRUE
chr16	27495407	G	C	ENST00000356183	ENSG00000077235	GTF3C1	TRUE	TRUE
chr16	27495407	G	T	ENST00000356183	ENSG00000077235	GTF3C1	TRUE	TRUE
chr16	27495416	G	C	ENST00000356183	ENSG00000077235	GTF3C1	TRUE	TRUE
chr16	27495416	G	T	ENST00000356183	ENSG00000077235	GTF3C1	TRUE	TRUE
chr16	27495419	C	T	ENST00000356183	ENSG00000077235	GTF3C1	TRUE	TRUE
chr16	27495420	C	T	ENST00000356183	ENSG00000077235	GTF3C1	TRUE	TRUE
chr16	27495457	T	A	ENST00000356183	ENSG00000077235	GTF3C1	TRUE	TRUE
chr16	27495469	C	A	ENST00000356183	ENSG00000077235	GTF3C1	TRUE	TRUE
chr16	27495487	C	A	ENST00000356183	ENSG00000077235	GTF3C1	TRUE	TRUE
chr16	27495493	C	A	ENST00000356183	ENSG00000077235	GTF3C1	TRUE	FALSE
chr16	27495493	C	G	ENST00000356183	ENSG00000077235	GTF3C1	TRUE	FALSE
chr16	27495493	C	T	ENST00000356183	ENSG00000077235	GTF3C1	TRUE	FALSE
chr16	27495494	T	A	ENST00000356183	ENSG00000077235	GTF3C1	TRUE	FALSE
chr16	27495494	T	C	ENST00000356183	ENSG00000077235	GTF3C1	TRUE	FALSE
chr16	27495494	T	G	ENST00000356183	ENSG00000077235	GTF3C1	TRUE	FALSE
chr16	27497635	A	C	ENST00000356183	ENSG00000077235	GTF3C1	TRUE	FALSE
chr16	27497635	A	G	ENST00000356183	ENSG00000077235	GTF3C1	TRUE	FALSE
chr16	27497635	A	T	ENST00000356183	ENSG00000077235	GTF3C1	TRUE	FALSE
chr16	27497636	C	A	ENST00000356183	ENSG00000077235	GTF3C1	TRUE	FALSE
chr16	27497636	C	G	ENST00000356183	ENSG00000077235	GTF3C1	TRUE	FALSE
chr16	27497636	C	T	ENST00000356183	ENSG00000077235	GTF3C1	TRUE	FALSE
chr16	27497650	A	C	ENST00000356183	ENSG00000077235	GTF3C1	TRUE	TRUE
chr16	27497650	A	T	ENST00000356183	ENSG00000077235	GTF3C1	TRUE	TRUE
chr16	27497658	T	A	ENST00000356183	ENSG00000077235	GTF3C1	TRUE	TRUE
chr16	27497679	T	A	ENST00000356183	ENSG00000077235	GTF3C1	TRUE	TRUE
chr16	27497691	T	A	ENST00000356183	ENSG00000077235	GTF3C1	TRUE	TRUE
chr16	27497694	T	A	ENST00000356183	ENSG00000077235	GTF3C1	TRUE	TRUE
chr16	27497703	C	A	ENST00000356183	ENSG00000077235	GTF3C1	TRUE	TRUE
chr16	27497709	C	A	ENST00000356183	ENSG00000077235	GTF3C1	TRUE	TRUE
chr16	27497711	G	C	ENST00000356183	ENSG00000077235	GTF3C1	TRUE	TRUE
chr16	27497711	G	T	ENST00000356183	ENSG00000077235	GTF3C1	TRUE	TRUE
chr16	27497715	T	A	ENST00000356183	ENSG00000077235	GTF3C1	TRUE	TRUE
chr16	27497733	G	A	ENST00000356183	ENSG00000077235	GTF3C1	TRUE	TRUE
chr16	27497744	G	C	ENST00000356183	ENSG00000077235	GTF3C1	TRUE	TRUE
chr16	27497744	G	T	ENST00000356183	ENSG00000077235	GTF3C1	TRUE	TRUE
chr16	27497748	C	A	ENST00000356183	ENSG00000077235	GTF3C1	TRUE	TRUE
chr16	27497760	C	A	ENST00000356183	ENSG00000077235	GTF3C1	TRUE	TRUE
chr16	27497763	T	A	ENST00000356183	ENSG00000077235	GTF3C1	TRUE	TRUE
chr16	27497766	C	A	ENST00000356183	ENSG00000077235	GTF3C1	TRUE	TRUE
chr16	27497769	G	A	ENST00000356183	ENSG00000077235	GTF3C1	TRUE	TRUE
chr16	27497778	C	A	ENST00000356183	ENSG00000077235	GTF3C1	TRUE	TRUE
chr16	27497781	C	A	ENST00000356183	ENSG00000077235	GTF3C1	TRUE	TRUE
chr16	27497787	C	A	ENST00000356183	ENSG00000077235	GTF3C1	TRUE	TRUE
chr16	27497793	G	A	ENST00000356183	ENSG00000077235	GTF3C1	TRUE	TRUE
chr16	27497808	G	A	ENST00000356183	ENSG00000077235	GTF3C1	TRUE	TRUE
chr16	27497817	T	A	ENST00000356183	ENSG00000077235	GTF3C1	TRUE	TRUE
chr16	27497822	C	A	ENST00000356183	ENSG00000077235	GTF3C1	TRUE	FALSE
chr16	27497822	C	G	ENST00000356183	ENSG00000077235	GTF3C1	TRUE	FALSE
chr16	27497822	C	T	ENST00000356183	ENSG00000077235	GTF3C1	TRUE	FALSE
chr16	27497823	T	A	ENST00000356183	ENSG00000077235	GTF3C1	TRUE	FALSE
chr16	27497823	T	C	ENST00000356183	ENSG00000077235	GTF3C1	TRUE	FALSE
chr16	27497823	T	G	ENST00000356183	ENSG00000077235	GTF3C1	TRUE	FALSE
chr16	27498628	G	A	ENST00000356183	ENSG00000077235	GTF3C1	FALSE	FALSE
chr16	27498628	G	C	ENST00000356183	ENSG00000077235	GTF3C1	TRUE	FALSE
chr16	27498628	G	T	ENST00000356183	ENSG00000077235	GTF3C1	TRUE	FALSE
chr16	27498629	C	A	ENST00000356183	ENSG00000077235	GTF3C1	TRUE	FALSE
chr16	27498629	C	G	ENST00000356183	ENSG00000077235	GTF3C1	TRUE	FALSE
chr16	27498629	C	T	ENST00000356183	ENSG00000077235	GTF3C1	TRUE	FALSE
chr16	27498645	G	C	ENST00000356183	ENSG00000077235	GTF3C1	TRUE	TRUE
chr16	27498645	G	T	ENST00000356183	ENSG00000077235	GTF3C1	TRUE	TRUE
chr16	27498670	G	A	ENST00000356183	ENSG00000077235	GTF3C1	TRUE	TRUE
chr16	27498673	C	A	ENST00000356183	ENSG00000077235	GTF3C1	TRUE	TRUE
chr16	27498685	T	A	ENST00000356183	ENSG00000077235	GTF3C1	TRUE	TRUE
chr16	27498703	G	A	ENST00000356183	ENSG00000077235	GTF3C1
chr16	27498734	C	A	ENST00000356183	ENSG00000077235	GTF3C1	TRUE	FALSE
chr16	27498734	C	G	ENST00000356183	ENSG00000077235	GTF3C1	TRUE	FALSE
chr16	27498734	C	T	ENST00000356183	ENSG00000077235	GTF3C1	TRUE	FALSE
chr16	27498735	T	A	ENST00000356183	ENSG00000077235	GTF3C1	TRUE	FALSE
chr16	27498735	T	C	ENST00000356183	ENSG00000077235	GTF3C1	TRUE	FALSE
chr16	27498735	T	G	ENST00000356183	ENSG00000077235	GTF3C1	TRUE	FALSE
chr16	27501189	A	C	ENST00000356183	ENSG00000077235	GTF3C1	TRUE	FALSE
chr16	27501189	A	G	ENST00000356183	ENSG00000077235	GTF3C1	TRUE	FALSE
chr16	27501189	A	T	ENST00000356183	ENSG00000077235	GTF3C1	TRUE	FALSE
chr16	27501190	C	A	ENST00000356183	ENSG00000077235	GTF3C1	TRUE	FALSE
chr16	27501190	C	G	ENST00000356183	ENSG00000077235	GTF3C1	TRUE	FALSE
chr16	27501190	C	T	ENST00000356183	ENSG00000077235	GTF3C1	TRUE	FALSE
chr16	27501193	T	A	ENST00000356183	ENSG00000077235	GTF3C1	TRUE	TRUE
chr16	27501196	T	A	ENST00000356183	ENSG00000077235	GTF3C1	TRUE	TRUE
chr16	27501199	T	A	ENST00000356183	ENSG00000077235	GTF3C1	TRUE	TRUE
chr16	27501211	G	A	ENST00000356183	ENSG00000077235	GTF3C1	TRUE	TRUE
chr16	27501227	A	C	ENST00000356183	ENSG00000077235	GTF3C1	TRUE	TRUE
chr16	27501227	A	T	ENST00000356183	ENSG00000077235	GTF3C1	TRUE	TRUE
chr16	27501231	A	T	ENST00000356183	ENSG00000077235	GTF3C1	TRUE	TRUE
chr16	27501235	G	A	ENST00000356183	ENSG00000077235	GTF3C1	TRUE	TRUE
chr16	27501237	A	T	ENST00000356183	ENSG00000077235	GTF3C1	TRUE	TRUE
chr16	27501247	C	A	ENST00000356183	ENSG00000077235	GTF3C1	TRUE	TRUE
chr16	27501250	C	A	ENST00000356183	ENSG00000077235	GTF3C1	TRUE	TRUE
chr16	27501267	A	T	ENST00000356183	ENSG00000077235	GTF3C1	TRUE	TRUE
chr16	27501283	T	A	ENST00000356183	ENSG00000077235	GTF3C1	TRUE	TRUE
chr16	27501286	T	A	ENST00000356183	ENSG00000077235	GTF3C1	TRUE	TRUE
chr16	27501287	G	T	ENST00000356183	ENSG00000077235	GTF3C1	TRUE	TRUE
chr16	27501290	G	T	ENST00000356183	ENSG00000077235	GTF3C1	TRUE	TRUE
chr16	27501295	T	A	ENST00000356183	ENSG00000077235	GTF3C1	TRUE	TRUE
chr16	27501310	C	A	ENST00000356183	ENSG00000077235	GTF3C1	TRUE	TRUE
chr16	27501313	G	A	ENST00000356183	ENSG00000077235	GTF3C1	TRUE	TRUE
chr16	27501316	T	A	ENST00000356183	ENSG00000077235	GTF3C1	TRUE	TRUE
chr16	27501319	C	A	ENST00000356183	ENSG00000077235	GTF3C1	TRUE	TRUE
chr16	27501322	G	A	ENST00000356183	ENSG00000077235	GTF3C1	TRUE	TRUE
chr16	27501337	T	A	ENST00000356183	ENSG00000077235	GTF3C1	TRUE	TRUE
chr16	27501340	G	A	ENST00000356183	ENSG00000077235	GTF3C1	TRUE	TRUE
chr16	27501345	C	A	ENST00000356183	ENSG00000077235	GTF3C1	TRUE	FALSE
chr16	27501345	C	G	ENST00000356183	ENSG00000077235	GTF3C1	TRUE	FALSE
chr16	27501345	C	T	ENST00000356183	ENSG00000077235	GTF3C1	TRUE	FALSE
chr16	27501346	T	A	ENST00000356183	ENSG00000077235	GTF3C1	TRUE	FALSE
chr16	27501346	T	C	ENST00000356183	ENSG00000077235	GTF3C1	TRUE	FALSE
chr16	27501346	T	G	ENST00000356183	ENSG00000077235	GTF3C1	TRUE	FALSE
chr16	27502857	A	C	ENST00000356183	ENSG00000077235	GTF3C1	TRUE	FALSE
chr16	27502857	A	G	ENST00000356183	ENSG00000077235	GTF3C1	TRUE	FALSE
chr16	27502857	A	T	ENST00000356183	ENSG00000077235	GTF3C1	TRUE	FALSE
chr16	27502858	C	A	ENST00000356183	ENSG00000077235	GTF3C1	TRUE	FALSE
chr16	27502858	C	G	ENST00000356183	ENSG00000077235	GTF3C1	TRUE	FALSE
chr16	27502858	C	T	ENST00000356183	ENSG00000077235	GTF3C1	TRUE	FALSE
chr16	27502865	A	C	ENST00000356183	ENSG00000077235	GTF3C1	TRUE	TRUE
chr16	27502865	A	T	ENST00000356183	ENSG00000077235	GTF3C1	TRUE	TRUE
chr16	27502872	C	A	ENST00000356183	ENSG00000077235	GTF3C1	TRUE	TRUE
chr16	27502877	A	C	ENST00000356183	ENSG00000077235	GTF3C1	TRUE	TRUE
chr16	27502877	A	T	ENST00000356183	ENSG00000077235	GTF3C1	TRUE	TRUE
chr16	27502899	C	A	ENST00000356183	ENSG00000077235	GTF3C1	TRUE	TRUE
chr16	27502920	T	A	ENST00000356183	ENSG00000077235	GTF3C1	TRUE	TRUE
chr16	27502929	G	A	ENST00000356183	ENSG00000077235	GTF3C1	TRUE	TRUE
chr16	27502930	G	C	ENST00000356183	ENSG00000077235	GTF3C1	TRUE	TRUE
chr16	27502930	G	T	ENST00000356183	ENSG00000077235	GTF3C1	TRUE	TRUE
chr16	27502938	C	A	ENST00000356183	ENSG00000077235	GTF3C1	TRUE	TRUE
chr16	27502947	T	A	ENST00000356183	ENSG00000077235	GTF3C1	TRUE	TRUE
chr16	27502953	G	A	ENST00000356183	ENSG00000077235	GTF3C1	TRUE	TRUE
chr16	27502958	G	C	ENST00000356183	ENSG00000077235	GTF3C1	TRUE	TRUE
chr16	27502958	G	T	ENST00000356183	ENSG00000077235	GTF3C1	TRUE	TRUE
chr16	27502977	T	A	ENST00000356183	ENSG00000077235	GTF3C1	TRUE	TRUE
chr16	27502995	C	A	ENST00000356183	ENSG00000077235	GTF3C1	TRUE	TRUE
chr16	27502996	C	A	ENST00000356183	ENSG00000077235	GTF3C1	TRUE	FALSE
chr16	27502996	C	G	ENST00000356183	ENSG00000077235	GTF3C1	TRUE	FALSE
chr16	27502996	C	T	ENST00000356183	ENSG00000077235	GTF3C1	TRUE	FALSE
chr16	27502997	T	A	ENST00000356183	ENSG00000077235	GTF3C1	TRUE	FALSE
chr16	27502997	T	C	ENST00000356183	ENSG00000077235	GTF3C1	TRUE	FALSE
chr16	27502997	T	G	ENST00000356183	ENSG00000077235	GTF3C1	TRUE	FALSE
chr16	27505897	A	C	ENST00000356183	ENSG00000077235	GTF3C1	TRUE	FALSE
chr16	27505897	A	G	ENST00000356183	ENSG00000077235	GTF3C1	FALSE	FALSE
chr16	27505897	A	T	ENST00000356183	ENSG00000077235	GTF3C1	TRUE	FALSE
chr16	27505898	C	A	ENST00000356183	ENSG00000077235	GTF3C1	TRUE	FALSE
chr16	27505898	C	G	ENST00000356183	ENSG00000077235	GTF3C1	TRUE	FALSE
chr16	27505898	C	T	ENST00000356183	ENSG00000077235	GTF3C1	TRUE	FALSE
chr16	27505901	T	A	ENST00000356183	ENSG00000077235	GTF3C1	TRUE	TRUE
chr16	27505910	C	A	ENST00000356183	ENSG00000077235	GTF3C1	TRUE	TRUE
chr16	27505922	C	A	ENST00000356183	ENSG00000077235	GTF3C1	TRUE	TRUE
chr16	27505925	C	A	ENST00000356183	ENSG00000077235	GTF3C1	TRUE	TRUE
chr16	27505959	A	T	ENST00000356183	ENSG00000077235	GTF3C1	TRUE	TRUE
chr16	27505988	C	A	ENST00000356183	ENSG00000077235	GTF3C1	TRUE	TRUE
chr16	27505990	G	C	ENST00000356183	ENSG00000077235	GTF3C1	TRUE	TRUE
chr16	27505990	G	T	ENST00000356183	ENSG00000077235	GTF3C1	TRUE	TRUE
chr16	27506008	A	C	ENST00000356183	ENSG00000077235	GTF3C1	TRUE	TRUE
chr16	27506008	A	T	ENST00000356183	ENSG00000077235	GTF3C1	TRUE	TRUE
chr16	27506036	G	A	ENST00000356183	ENSG00000077235	GTF3C1	TRUE	TRUE
chr16	27506037	G	T	ENST00000356183	ENSG00000077235	GTF3C1	TRUE	TRUE
chr16	27506045	T	A	ENST00000356183	ENSG00000077235	GTF3C1	TRUE	TRUE
chr16	27506048	C	A	ENST00000356183	ENSG00000077235	GTF3C1	TRUE	TRUE
chr16	27506051	C	A	ENST00000356183	ENSG00000077235	GTF3C1	TRUE	TRUE
chr16	27506060	C	A	ENST00000356183	ENSG00000077235	GTF3C1	TRUE	TRUE
chr16	27506078	G	A	ENST00000356183	ENSG00000077235	GTF3C1	TRUE	TRUE
chr16	27506081	T	A	ENST00000356183	ENSG00000077235	GTF3C1	TRUE	TRUE
chr16	27506084	T	A	ENST00000356183	ENSG00000077235	GTF3C1	TRUE	TRUE
chr16	27506086	A	T	ENST00000356183	ENSG00000077235	GTF3C1	TRUE	TRUE
chr16	27506108	T	A	ENST00000356183	ENSG00000077235	GTF3C1	TRUE	TRUE
chr16	27506109	C	T	ENST00000356183	ENSG00000077235	GTF3C1	TRUE	TRUE
chr16	27506110	C	T	ENST00000356183	ENSG00000077235	GTF3C1	TRUE	TRUE
chr16	27506117	C	A	ENST00000356183	ENSG00000077235	GTF3C1	TRUE	FALSE
chr16	27506117	C	G	ENST00000356183	ENSG00000077235	GTF3C1	TRUE	FALSE
chr16	27506117	C	T	ENST00000356183	ENSG00000077235	GTF3C1	TRUE	FALSE
chr16	27506118	T	A	ENST00000356183	ENSG00000077235	GTF3C1	TRUE	FALSE
chr16	27506118	T	C	ENST00000356183	ENSG00000077235	GTF3C1	TRUE	FALSE
chr16	27506118	T	G	ENST00000356183	ENSG00000077235	GTF3C1	TRUE	FALSE
chr16	27506845	A	C	ENST00000356183	ENSG00000077235	GTF3C1	TRUE	FALSE
chr16	27506845	A	G	ENST00000356183	ENSG00000077235	GTF3C1	TRUE	FALSE
chr16	27506845	A	T	ENST00000356183	ENSG00000077235	GTF3C1	TRUE	FALSE
chr16	27506846	C	A	ENST00000356183	ENSG00000077235	GTF3C1	TRUE	FALSE
chr16	27506846	C	G	ENST00000356183	ENSG00000077235	GTF3C1	TRUE	FALSE
chr16	27506846	C	T	ENST00000356183	ENSG00000077235	GTF3C1	TRUE	FALSE
chr16	27506850	T	A	ENST00000356183	ENSG00000077235	GTF3C1	TRUE	TRUE
chr16	27506874	G	A	ENST00000356183	ENSG00000077235	GTF3C1	TRUE	TRUE
chr16	27506880	T	A	ENST00000356183	ENSG00000077235	GTF3C1	TRUE	TRUE
chr16	27506904	T	A	ENST00000356183	ENSG00000077235	GTF3C1	TRUE	TRUE
chr16	27506913	T	A	ENST00000356183	ENSG00000077235	GTF3C1	TRUE	TRUE
chr16	27506916	G	A	ENST00000356183	ENSG00000077235	GTF3C1	TRUE	TRUE
chr16	27506925	T	A	ENST00000356183	ENSG00000077235	GTF3C1	TRUE	TRUE
chr16	27506931	T	A	ENST00000356183	ENSG00000077235	GTF3C1	TRUE	TRUE
chr16	27506937	T	A	ENST00000356183	ENSG00000077235	GTF3C1	TRUE	TRUE
chr16	27506952	C	A	ENST00000356183	ENSG00000077235	GTF3C1	TRUE	TRUE
chr16	27506955	C	A	ENST00000356183	ENSG00000077235	GTF3C1	TRUE	TRUE
chr16	27506958	C	A	ENST00000356183	ENSG00000077235	GTF3C1	TRUE	TRUE
chr16	27506966	G	T	ENST00000356183	ENSG00000077235	GTF3C1	TRUE	TRUE
chr16	27506970	C	A	ENST00000356183	ENSG00000077235	GTF3C1	TRUE	TRUE
chr16	27506988	C	A	ENST00000356183	ENSG00000077235	GTF3C1	TRUE	TRUE
chr16	27506994	C	A	ENST00000356183	ENSG00000077235	GTF3C1	TRUE	TRUE
chr16	27507005	G	T	ENST00000356183	ENSG00000077235	GTF3C1	TRUE	TRUE
chr16	27507009	C	A	ENST00000356183	ENSG00000077235	GTF3C1	TRUE	TRUE
chr16	27507012	C	A	ENST00000356183	ENSG00000077235	GTF3C1	TRUE	TRUE
chr16	27507015	G	A	ENST00000356183	ENSG00000077235	GTF3C1	TRUE	TRUE
chr16	27507041	A	T	ENST00000356183	ENSG00000077235	GTF3C1	TRUE	TRUE
chr16	27507048	C	A	ENST00000356183	ENSG00000077235	GTF3C1	TRUE	TRUE
chr16	27507060	T	A	ENST00000356183	ENSG00000077235	GTF3C1	TRUE	TRUE
chr16	27507063	C	A	ENST00000356183	ENSG00000077235	GTF3C1	TRUE	TRUE
chr16	27507066	T	A	ENST00000356183	ENSG00000077235	GTF3C1	TRUE	TRUE
chr16	27507069	G	A	ENST00000356183	ENSG00000077235	GTF3C1	TRUE	TRUE
chr16	27507070	G	C	ENST00000356183	ENSG00000077235	GTF3C1	TRUE	TRUE
chr16	27507070	G	T	ENST00000356183	ENSG00000077235	GTF3C1	TRUE	TRUE
chr16	27507075	G	A	ENST00000356183	ENSG00000077235	GTF3C1	TRUE	TRUE
chr16	27507093	C	A	ENST00000356183	ENSG00000077235	GTF3C1	TRUE	TRUE
chr16	27507096	C	A	ENST00000356183	ENSG00000077235	GTF3C1	TRUE	TRUE
chr16	27507106	G	T	ENST00000356183	ENSG00000077235	GTF3C1	TRUE	TRUE
chr16	27507115	G	C	ENST00000356183	ENSG00000077235	GTF3C1	TRUE	TRUE
chr16	27507115	G	T	ENST00000356183	ENSG00000077235	GTF3C1	TRUE	TRUE
chr16	27507120	T	A	ENST00000356183	ENSG00000077235	GTF3C1	TRUE	TRUE
chr16	27507129	G	A	ENST00000356183	ENSG00000077235	GTF3C1	TRUE	TRUE
chr16	27507132	G	A	ENST00000356183	ENSG00000077235	GTF3C1	TRUE	TRUE
chr16	27507141	C	A	ENST00000356183	ENSG00000077235	GTF3C1	TRUE	TRUE
chr16	27507147	C	A	ENST00000356183	ENSG00000077235	GTF3C1	TRUE	TRUE
chr16	27507156	C	A	ENST00000356183	ENSG00000077235	GTF3C1	TRUE	TRUE
chr16	27507157	C	A	ENST00000356183	ENSG00000077235	GTF3C1	TRUE	FALSE
chr16	27507157	C	G	ENST00000356183	ENSG00000077235	GTF3C1	TRUE	FALSE
chr16	27507157	C	T	ENST00000356183	ENSG00000077235	GTF3C1	TRUE	FALSE
chr16	27507158	T	A	ENST00000356183	ENSG00000077235	GTF3C1	TRUE	FALSE
chr16	27507158	T	C	ENST00000356183	ENSG00000077235	GTF3C1	TRUE	FALSE
chr16	27507158	T	G	ENST00000356183	ENSG00000077235	GTF3C1	TRUE	FALSE
chr16	27508538	A	C	ENST00000356183	ENSG00000077235	GTF3C1	TRUE	FALSE
chr16	27508538	A	G	ENST00000356183	ENSG00000077235	GTF3C1	TRUE	FALSE
chr16	27508538	A	T	ENST00000356183	ENSG00000077235	GTF3C1	TRUE	FALSE
chr16	27508539	C	A	ENST00000356183	ENSG00000077235	GTF3C1	TRUE	FALSE
chr16	27508539	C	G	ENST00000356183	ENSG00000077235	GTF3C1	TRUE	FALSE
chr16	27508539	C	T	ENST00000356183	ENSG00000077235	GTF3C1	TRUE	FALSE
chr16	27508542	T	A	ENST00000356183	ENSG00000077235	GTF3C1	TRUE	TRUE
chr16	27508551	T	A	ENST00000356183	ENSG00000077235	GTF3C1	TRUE	TRUE
chr16	27508557	T	A	ENST00000356183	ENSG00000077235	GTF3C1	TRUE	TRUE
chr16	27508560	G	A	ENST00000356183	ENSG00000077235	GTF3C1	TRUE	TRUE
chr16	27508569	G	A	ENST00000356183	ENSG00000077235	GTF3C1	TRUE	TRUE
chr16	27508570	G	T	ENST00000356183	ENSG00000077235	GTF3C1	TRUE	TRUE
chr16	27508581	T	A	ENST00000356183	ENSG00000077235	GTF3C1	TRUE	TRUE
chr16	27508587	C	A	ENST00000356183	ENSG00000077235	GTF3C1	TRUE	TRUE
chr16	27508593	T	A	ENST00000356183	ENSG00000077235	GTF3C1	TRUE	TRUE
chr16	27508596	C	A	ENST00000356183	ENSG00000077235	GTF3C1	TRUE	TRUE
chr16	27508614	G	A	ENST00000356183	ENSG00000077235	GTF3C1	TRUE	TRUE
chr16	27508620	C	A	ENST00000356183	ENSG00000077235	GTF3C1	TRUE	TRUE
chr16	27508626	G	A	ENST00000356183	ENSG00000077235	GTF3C1	TRUE	TRUE
chr16	27508635	C	A	ENST00000356183	ENSG00000077235	GTF3C1	TRUE	TRUE
chr16	27508638	T	A	ENST00000356183	ENSG00000077235	GTF3C1	TRUE	TRUE
chr16	27508647	T	A	ENST00000356183	ENSG00000077235	GTF3C1	TRUE	TRUE
chr16	27508653	C	A	ENST00000356183	ENSG00000077235	GTF3C1	TRUE	TRUE
chr16	27508656	C	A	ENST00000356183	ENSG00000077235	GTF3C1	TRUE	FALSE
chr16	27508656	C	G	ENST00000356183	ENSG00000077235	GTF3C1	TRUE	FALSE
chr16	27508656	C	T	ENST00000356183	ENSG00000077235	GTF3C1	TRUE	FALSE
chr16	27508657	T	A	ENST00000356183	ENSG00000077235	GTF3C1	TRUE	FALSE
chr16	27508657	T	C	ENST00000356183	ENSG00000077235	GTF3C1	TRUE	FALSE
chr16	27508657	T	G	ENST00000356183	ENSG00000077235	GTF3C1	TRUE	FALSE
chr16	27511747	A	C	ENST00000356183	ENSG00000077235	GTF3C1	TRUE	FALSE
chr16	27511747	A	G	ENST00000356183	ENSG00000077235	GTF3C1	TRUE	FALSE
chr16	27511747	A	T	ENST00000356183	ENSG00000077235	GTF3C1	TRUE	FALSE
chr16	27511748	C	A	ENST00000356183	ENSG00000077235	GTF3C1	TRUE	FALSE
chr16	27511748	C	G	ENST00000356183	ENSG00000077235	GTF3C1	TRUE	FALSE
chr16	27511748	C	T	ENST00000356183	ENSG00000077235	GTF3C1	TRUE	FALSE
chr16	27511756	G	C	ENST00000356183	ENSG00000077235	GTF3C1	TRUE	TRUE
chr16	27511756	G	T	ENST00000356183	ENSG00000077235	GTF3C1	TRUE	TRUE
chr16	27511764	G	A	ENST00000356183	ENSG00000077235	GTF3C1	TRUE	TRUE
chr16	27511782	C	A	ENST00000356183	ENSG00000077235	GTF3C1	TRUE	TRUE
chr16	27511812	T	A	ENST00000356183	ENSG00000077235	GTF3C1	TRUE	TRUE
chr16	27511824	C	A	ENST00000356183	ENSG00000077235	GTF3C1	TRUE	TRUE
chr16	27511827	C	A	ENST00000356183	ENSG00000077235	GTF3C1	TRUE	TRUE
chr16	27511833	C	A	ENST00000356183	ENSG00000077235	GTF3C1	TRUE	TRUE
chr16	27511857	T	A	ENST00000356183	ENSG00000077235	GTF3C1	TRUE	TRUE
chr16	27511863	C	A	ENST00000356183	ENSG00000077235	GTF3C1	TRUE	TRUE
chr16	27511866	T	A	ENST00000356183	ENSG00000077235	GTF3C1	TRUE	TRUE
chr16	27511875	T	A	ENST00000356183	ENSG00000077235	GTF3C1	TRUE	TRUE
chr16	27511879	G	T	ENST00000356183	ENSG00000077235	GTF3C1	TRUE	TRUE
chr16	27511902	C	A	ENST00000356183	ENSG00000077235	GTF3C1	TRUE	FALSE
chr16	27511902	C	G	ENST00000356183	ENSG00000077235	GTF3C1	TRUE	FALSE
chr16	27511902	C	T	ENST00000356183	ENSG00000077235	GTF3C1	TRUE	FALSE
chr16	27511903	T	A	ENST00000356183	ENSG00000077235	GTF3C1	TRUE	FALSE
chr16	27511903	T	C	ENST00000356183	ENSG00000077235	GTF3C1	TRUE	FALSE
chr16	27511903	T	G	ENST00000356183	ENSG00000077235	GTF3C1	TRUE	FALSE
chr16	27528596	A	C	ENST00000356183	ENSG00000077235	GTF3C1	TRUE	FALSE
chr16	27528596	A	G	ENST00000356183	ENSG00000077235	GTF3C1	TRUE	FALSE
chr16	27528596	A	T	ENST00000356183	ENSG00000077235	GTF3C1	TRUE	FALSE
chr16	27528597	C	A	ENST00000356183	ENSG00000077235	GTF3C1	TRUE	FALSE
chr16	27528597	C	G	ENST00000356183	ENSG00000077235	GTF3C1	TRUE	FALSE
chr16	27528597	C	T	ENST00000356183	ENSG00000077235	GTF3C1	TRUE	FALSE
chr16	27528601	T	A	ENST00000356183	ENSG00000077235	GTF3C1	TRUE	TRUE
chr16	27528604	T	A	ENST00000356183	ENSG00000077235	GTF3C1	TRUE	TRUE
chr16	27528610	T	A	ENST00000356183	ENSG00000077235	GTF3C1	TRUE	TRUE
chr16	27528611	A	T	ENST00000356183	ENSG00000077235	GTF3C1	TRUE	TRUE
chr16	27528619	C	A	ENST00000356183	ENSG00000077235	GTF3C1	TRUE	TRUE
chr16	27528620	A	T	ENST00000356183	ENSG00000077235	GTF3C1	TRUE	TRUE
chr16	27528625	C	A	ENST00000356183	ENSG00000077235	GTF3C1	TRUE	TRUE
chr16	27528637	C	A	ENST00000356183	ENSG00000077235	GTF3C1	TRUE	TRUE
chr16	27528640	G	A	ENST00000356183	ENSG00000077235	GTF3C1	TRUE	TRUE
chr16	27528642	A	T	ENST00000356183	ENSG00000077235	GTF3C1	TRUE	TRUE
chr16	27528661	T	A	ENST00000356183	ENSG00000077235	GTF3C1	TRUE	TRUE
chr16	27528683	A	C	ENST00000356183	ENSG00000077235	GTF3C1	TRUE	TRUE
chr16	27528683	A	T	ENST00000356183	ENSG00000077235	GTF3C1	TRUE	TRUE
chr16	27528688	G	A	ENST00000356183	ENSG00000077235	GTF3C1	TRUE	TRUE
chr16	27528689	G	C	ENST00000356183	ENSG00000077235	GTF3C1	TRUE	TRUE
chr16	27528689	G	T	ENST00000356183	ENSG00000077235	GTF3C1	TRUE	TRUE
chr16	27528700	T	A	ENST00000356183	ENSG00000077235	GTF3C1	TRUE	TRUE
chr16	27528712	C	A	ENST00000356183	ENSG00000077235	GTF3C1	TRUE	TRUE
chr16	27528713	G	T	ENST00000356183	ENSG00000077235	GTF3C1	TRUE	TRUE
chr16	27528722	C	A	ENST00000356183	ENSG00000077235	GTF3C1	TRUE	FALSE
chr16	27528722	C	G	ENST00000356183	ENSG00000077235	GTF3C1	TRUE	FALSE
chr16	27528722	C	T	ENST00000356183	ENSG00000077235	GTF3C1	TRUE	FALSE
chr16	27528723	T	A	ENST00000356183	ENSG00000077235	GTF3C1	TRUE	FALSE
chr16	27528723	T	C	ENST00000356183	ENSG00000077235	GTF3C1	TRUE	FALSE
chr16	27528723	T	G	ENST00000356183	ENSG00000077235	GTF3C1	TRUE	FALSE
chr16	27533289	A	C	ENST00000356183	ENSG00000077235	GTF3C1	TRUE	FALSE
chr16	27533289	A	G	ENST00000356183	ENSG00000077235	GTF3C1	TRUE	FALSE
chr16	27533289	A	T	ENST00000356183	ENSG00000077235	GTF3C1	TRUE	FALSE
chr16	27533290	C	A	ENST00000356183	ENSG00000077235	GTF3C1	TRUE	FALSE
chr16	27533290	C	G	ENST00000356183	ENSG00000077235	GTF3C1	TRUE	FALSE
chr16	27533290	C	T	ENST00000356183	ENSG00000077235	GTF3C1	TRUE	FALSE
chr16	27533296	C	A	ENST00000356183	ENSG00000077235	GTF3C1	TRUE	TRUE
chr16	27533299	C	A	ENST00000356183	ENSG00000077235	GTF3C1	TRUE	TRUE
chr16	27533308	T	A	ENST00000356183	ENSG00000077235	GTF3C1	TRUE	TRUE
chr16	27533311	C	A	ENST00000356183	ENSG00000077235	GTF3C1	TRUE	TRUE
chr16	27533320	C	A	ENST00000356183	ENSG00000077235	GTF3C1	TRUE	TRUE
chr16	27533352	G	T	ENST00000356183	ENSG00000077235	GTF3C1	TRUE	TRUE
chr16	27533359	T	A	ENST00000356183	ENSG00000077235	GTF3C1	TRUE	TRUE
chr16	27533362	C	A	ENST00000356183	ENSG00000077235	GTF3C1	TRUE	TRUE
chr16	27533375	G	C	ENST00000356183	ENSG00000077235	GTF3C1	TRUE	TRUE
chr16	27533375	G	T	ENST00000356183	ENSG00000077235	GTF3C1	TRUE	TRUE
chr16	27533380	T	A	ENST00000356183	ENSG00000077235	GTF3C1	TRUE	TRUE
chr16	27533388	C	A	ENST00000356183	ENSG00000077235	GTF3C1	TRUE	FALSE
chr16	27533388	C	G	ENST00000356183	ENSG00000077235	GTF3C1	TRUE	FALSE
chr16	27533388	C	T	ENST00000356183	ENSG00000077235	GTF3C1	TRUE	FALSE
chr16	27533389	T	A	ENST00000356183	ENSG00000077235	GTF3C1	TRUE	FALSE
chr16	27533389	T	C	ENST00000356183	ENSG00000077235	GTF3C1	TRUE	FALSE
chr16	27533389	T	G	ENST00000356183	ENSG00000077235	GTF3C1	TRUE	FALSE
chr16	27537782	A	C	ENST00000356183	ENSG00000077235	GTF3C1	TRUE	FALSE
chr16	27537782	A	G	ENST00000356183	ENSG00000077235	GTF3C1	TRUE	FALSE
chr16	27537782	A	T	ENST00000356183	ENSG00000077235	GTF3C1	TRUE	FALSE
chr16	27537783	C	A	ENST00000356183	ENSG00000077235	GTF3C1	TRUE	FALSE
chr16	27537783	C	G	ENST00000356183	ENSG00000077235	GTF3C1	TRUE	FALSE
chr16	27537783	C	T	ENST00000356183	ENSG00000077235	GTF3C1	TRUE	FALSE
chr16	27537820	G	C	ENST00000356183	ENSG00000077235	GTF3C1	TRUE	TRUE
chr16	27537820	G	T	ENST00000356183	ENSG00000077235	GTF3C1	TRUE	TRUE
chr16	27537827	G	A	ENST00000356183	ENSG00000077235	GTF3C1	TRUE	TRUE
chr16	27537830	G	A	ENST00000356183	ENSG00000077235	GTF3C1	TRUE	TRUE
chr16	27537836	C	A	ENST00000356183	ENSG00000077235	GTF3C1	TRUE	TRUE
chr16	27537844	A	C	ENST00000356183	ENSG00000077235	GTF3C1	TRUE	TRUE
chr16	27537844	A	T	ENST00000356183	ENSG00000077235	GTF3C1	TRUE	TRUE
chr16	27537848	G	A	ENST00000356183	ENSG00000077235	GTF3C1	TRUE	TRUE
chr16	27537863	G	A	ENST00000356183	ENSG00000077235	GTF3C1	TRUE	TRUE
chr16	27537884	T	A	ENST00000356183	ENSG00000077235	GTF3C1	TRUE	TRUE
chr16	27537889	A	T	ENST00000356183	ENSG00000077235	GTF3C1	TRUE	TRUE
chr16	27537896	T	A	ENST00000356183	ENSG00000077235	GTF3C1	TRUE	TRUE
chr16	27537899	T	A	ENST00000356183	ENSG00000077235	GTF3C1	TRUE	TRUE
chr16	27537903	A	C	ENST00000356183	ENSG00000077235	GTF3C1	TRUE	TRUE
chr16	27537903	A	T	ENST00000356183	ENSG00000077235	GTF3C1	TRUE	TRUE
chr16	27537914	T	A	ENST00000356183	ENSG00000077235	GTF3C1	TRUE	TRUE
chr16	27537928	C	A	ENST00000356183	ENSG00000077235	GTF3C1	TRUE	FALSE
chr16	27537928	C	G	ENST00000356183	ENSG00000077235	GTF3C1	TRUE	FALSE
chr16	27537928	C	T	ENST00000356183	ENSG00000077235	GTF3C1	TRUE	FALSE
chr16	27537929	T	A	ENST00000356183	ENSG00000077235	GTF3C1	TRUE	FALSE
chr16	27537929	T	C	ENST00000356183	ENSG00000077235	GTF3C1	TRUE	FALSE
chr16	27537929	T	G	ENST00000356183	ENSG00000077235	GTF3C1	TRUE	FALSE
chr16	27538178	A	C	ENST00000356183	ENSG00000077235	GTF3C1	TRUE	FALSE
chr16	27538178	A	G	ENST00000356183	ENSG00000077235	GTF3C1	FALSE	FALSE
chr16	27538178	A	T	ENST00000356183	ENSG00000077235	GTF3C1	TRUE	FALSE
chr16	27538179	C	A	ENST00000356183	ENSG00000077235	GTF3C1	TRUE	FALSE
chr16	27538179	C	G	ENST00000356183	ENSG00000077235	GTF3C1	TRUE	FALSE
chr16	27538179	C	T	ENST00000356183	ENSG00000077235	GTF3C1	TRUE	FALSE
chr16	27538181	T	A	ENST00000356183	ENSG00000077235	GTF3C1	TRUE	TRUE
chr16	27538205	G	A	ENST00000356183	ENSG00000077235	GTF3C1	TRUE	TRUE
chr16	27538208	G	A	ENST00000356183	ENSG00000077235	GTF3C1	TRUE	TRUE
chr16	27538214	C	A	ENST00000356183	ENSG00000077235	GTF3C1	TRUE	TRUE
chr16	27538220	G	A	ENST00000356183	ENSG00000077235	GTF3C1	TRUE	TRUE
chr16	27538221	C	T	ENST00000356183	ENSG00000077235	GTF3C1	TRUE	TRUE
chr16	27538222	C	T	ENST00000356183	ENSG00000077235	GTF3C1	TRUE	TRUE
chr16	27538244	C	A	ENST00000356183	ENSG00000077235	GTF3C1	TRUE	TRUE
chr16	27538251	G	T	ENST00000356183	ENSG00000077235	GTF3C1	TRUE	TRUE
chr16	27538254	G	C	ENST00000356183	ENSG00000077235	GTF3C1	TRUE	TRUE
chr16	27538254	G	T	ENST00000356183	ENSG00000077235	GTF3C1	TRUE	TRUE
chr16	27538274	T	A	ENST00000356183	ENSG00000077235	GTF3C1	TRUE	TRUE
chr16	27538292	C	A	ENST00000356183	ENSG00000077235	GTF3C1	TRUE	TRUE
chr16	27538295	G	A	ENST00000356183	ENSG00000077235	GTF3C1	TRUE	TRUE
chr16	27538303	A	T	ENST00000356183	ENSG00000077235	GTF3C1	TRUE	TRUE
chr16	27538311	G	C	ENST00000356183	ENSG00000077235	GTF3C1	TRUE	TRUE
chr16	27538311	G	T	ENST00000356183	ENSG00000077235	GTF3C1	TRUE	TRUE
chr16	27538325	G	A	ENST00000356183	ENSG00000077235	GTF3C1	TRUE	TRUE
chr16	27538346	T	A	ENST00000356183	ENSG00000077235	GTF3C1	TRUE	TRUE
chr16	27538349	T	A	ENST00000356183	ENSG00000077235	GTF3C1	TRUE	TRUE
chr16	27538353	C	T	ENST00000356183	ENSG00000077235	GTF3C1	TRUE	TRUE
chr16	27538354	C	T	ENST00000356183	ENSG00000077235	GTF3C1	TRUE	TRUE
chr16	27538357	C	A	ENST00000356183	ENSG00000077235	GTF3C1	TRUE	FALSE
chr16	27538357	C	G	ENST00000356183	ENSG00000077235	GTF3C1	TRUE	FALSE
chr16	27538357	C	T	ENST00000356183	ENSG00000077235	GTF3C1	TRUE	FALSE
chr16	27538358	T	A	ENST00000356183	ENSG00000077235	GTF3C1	TRUE	FALSE
chr16	27538358	T	C	ENST00000356183	ENSG00000077235	GTF3C1	TRUE	FALSE
chr16	27538358	T	G	ENST00000356183	ENSG00000077235	GTF3C1	TRUE	FALSE
chr16	27545312	A	C	ENST00000356183	ENSG00000077235	GTF3C1	TRUE	FALSE
chr16	27545312	A	G	ENST00000356183	ENSG00000077235	GTF3C1	TRUE	FALSE
chr16	27545312	A	T	ENST00000356183	ENSG00000077235	GTF3C1	TRUE	FALSE
chr16	27545313	C	A	ENST00000356183	ENSG00000077235	GTF3C1	TRUE	FALSE
chr16	27545313	C	G	ENST00000356183	ENSG00000077235	GTF3C1	TRUE	FALSE
chr16	27545313	C	T	ENST00000356183	ENSG00000077235	GTF3C1	TRUE	FALSE
chr16	27545327	C	A	ENST00000356183	ENSG00000077235	GTF3C1	TRUE	TRUE
chr16	27545337	A	T	ENST00000356183	ENSG00000077235	GTF3C1	TRUE	TRUE
chr16	27545348	G	A	ENST00000356183	ENSG00000077235	GTF3C1	TRUE	TRUE
chr16	27545350	A	T	ENST00000356183	ENSG00000077235	GTF3C1	TRUE	TRUE
chr16	27545357	T	A	ENST00000356183	ENSG00000077235	GTF3C1	TRUE	TRUE
chr16	27545363	T	A	ENST00000356183	ENSG00000077235	GTF3C1	TRUE	TRUE
chr16	27545384	T	A	ENST00000356183	ENSG00000077235	GTF3C1	TRUE	TRUE
chr16	27545390	C	A	ENST00000356183	ENSG00000077235	GTF3C1	TRUE	TRUE
chr16	27545393	T	A	ENST00000356183	ENSG00000077235	GTF3C1	TRUE	TRUE
chr16	27545397	G	C	ENST00000356183	ENSG00000077235	GTF3C1	TRUE	TRUE
chr16	27545397	G	T	ENST00000356183	ENSG00000077235	GTF3C1	TRUE	TRUE
chr16	27545403	G	T	ENST00000356183	ENSG00000077235	GTF3C1	TRUE	TRUE
chr16	27545407	G	C	ENST00000356183	ENSG00000077235	GTF3C1	TRUE	TRUE
chr16	27545407	G	T	ENST00000356183	ENSG00000077235	GTF3C1	TRUE	TRUE
chr16	27545414	G	A	ENST00000356183	ENSG00000077235	GTF3C1	TRUE	TRUE
chr16	27545426	T	A	ENST00000356183	ENSG00000077235	GTF3C1	TRUE	TRUE
chr16	27545432	C	A	ENST00000356183	ENSG00000077235	GTF3C1	TRUE	TRUE
chr16	27545434	A	C	ENST00000356183	ENSG00000077235	GTF3C1	TRUE	TRUE
chr16	27545434	A	T	ENST00000356183	ENSG00000077235	GTF3C1	TRUE	TRUE
chr16	27545451	G	C	ENST00000356183	ENSG00000077235	GTF3C1	TRUE	TRUE
chr16	27545451	G	T	ENST00000356183	ENSG00000077235	GTF3C1	TRUE	TRUE
chr16	27545462	C	A	ENST00000356183	ENSG00000077235	GTF3C1	TRUE	TRUE
chr16	27545464	A	T	ENST00000356183	ENSG00000077235	GTF3C1	TRUE	TRUE
chr16	27545489	C	A	ENST00000356183	ENSG00000077235	GTF3C1	TRUE	TRUE
chr16	27545491	A	T	ENST00000356183	ENSG00000077235	GTF3C1	TRUE	TRUE
chr16	27545498	C	A	ENST00000356183	ENSG00000077235	GTF3C1	TRUE	TRUE
chr16	27545504	C	A	ENST00000356183	ENSG00000077235	GTF3C1	TRUE	TRUE
chr16	27545506	A	T	ENST00000356183	ENSG00000077235	GTF3C1	TRUE	TRUE
chr16	27545516	C	A	ENST00000356183	ENSG00000077235	GTF3C1	TRUE	TRUE
chr16	27545519	C	A	ENST00000356183	ENSG00000077235	GTF3C1	TRUE	TRUE
chr16	27545520	A	C	ENST00000356183	ENSG00000077235	GTF3C1	TRUE	TRUE
chr16	27545520	A	T	ENST00000356183	ENSG00000077235	GTF3C1	TRUE	TRUE
chr16	27545524	C	A	ENST00000356183	ENSG00000077235	GTF3C1	TRUE	FALSE
chr16	27545524	C	G	ENST00000356183	ENSG00000077235	GTF3C1	TRUE	FALSE
chr16	27545524	C	T	ENST00000356183	ENSG00000077235	GTF3C1	TRUE	FALSE
chr16	27545525	T	A	ENST00000356183	ENSG00000077235	GTF3C1	TRUE	FALSE
chr16	27545525	T	C	ENST00000356183	ENSG00000077235	GTF3C1	TRUE	FALSE
chr16	27545525	T	G	ENST00000356183	ENSG00000077235	GTF3C1	TRUE	FALSE
chr16	27549668	A	C	ENST00000356183	ENSG00000077235	GTF3C1	TRUE	FALSE
chr16	27549668	A	G	ENST00000356183	ENSG00000077235	GTF3C1	TRUE	FALSE
chr16	27549668	A	T	ENST00000356183	ENSG00000077235	GTF3C1	TRUE	FALSE
chr16	27549669	C	A	ENST00000356183	ENSG00000077235	GTF3C1	TRUE	FALSE
chr16	27549669	C	G	ENST00000356183	ENSG00000077235	GTF3C1	TRUE	FALSE
chr16	27549669	C	T	ENST00000356183	ENSG00000077235	GTF3C1	TRUE	FALSE
chr16	27549677	G	A	ENST00000356183	ENSG00000077235	GTF3C1
chr16	27549683	G	A	ENST00000356183	ENSG00000077235	GTF3C1
chr16	27549695	G	A	ENST00000356183	ENSG00000077235	GTF3C1
chr16	27549698	C	A	ENST00000356183	ENSG00000077235	GTF3C1
chr16	27549707	C	A	ENST00000356183	ENSG00000077235	GTF3C1	TRUE	TRUE
chr16	27549710	C	A	ENST00000356183	ENSG00000077235	GTF3C1	TRUE	TRUE
chr16	27549711	A	C	ENST00000356183	ENSG00000077235	GTF3C1	TRUE	TRUE
chr16	27549711	A	T	ENST00000356183	ENSG00000077235	GTF3C1	TRUE	TRUE
chr16	27549747	C	T	ENST00000356183	ENSG00000077235	GTF3C1	TRUE	TRUE
chr16	27549748	C	T	ENST00000356183	ENSG00000077235	GTF3C1	TRUE	TRUE
chr16	27549758	C	A	ENST00000356183	ENSG00000077235	GTF3C1	TRUE	TRUE
chr16	27549761	G	A	ENST00000356183	ENSG00000077235	GTF3C1	TRUE	TRUE
chr16	27549765	G	T	ENST00000356183	ENSG00000077235	GTF3C1	TRUE	TRUE
chr16	27549773	C	A	ENST00000356183	ENSG00000077235	GTF3C1	TRUE	TRUE
chr16	27549775	A	T	ENST00000356183	ENSG00000077235	GTF3C1	TRUE	TRUE
chr16	27549800	G	A	ENST00000356183	ENSG00000077235	GTF3C1	TRUE	TRUE
chr16	27549806	C	A	ENST00000356183	ENSG00000077235	GTF3C1	TRUE	TRUE
chr16	27549816	C	T	ENST00000356183	ENSG00000077235	GTF3C1	TRUE	TRUE
chr16	27549817	C	T	ENST00000356183	ENSG00000077235	GTF3C1	TRUE	TRUE
chr16	27549831	A	T	ENST00000356183	ENSG00000077235	GTF3C1	TRUE	FALSE
chr16	27549851	C	A	ENST00000356183	ENSG00000077235	GTF3C1	FALSE	FALSE
chr16	27549863	C	A	ENST00000356183	ENSG00000077235	GTF3C1	FALSE	FALSE
chr16	27549868	A	T	ENST00000356183	ENSG00000077235	GTF3C1	FALSE	FALSE
chr16	27549871	A	T	ENST00000356183	ENSG00000077235	GTF3C1	FALSE	FALSE
chr16	27549874	G	T	ENST00000356183	ENSG00000077235	GTF3C1	FALSE	FALSE
chr16	27549878	C	A	ENST00000356183	ENSG00000077235	GTF3C1	FALSE	FALSE
chr16	27550178	G	A	ENST00000261588	ENSG00000047578	KATNIP	TRUE	FALSE
chr16	27550178	G	C	ENST00000261588	ENSG00000047578	KATNIP	TRUE	FALSE
chr16	27550178	G	T	ENST00000261588	ENSG00000047578	KATNIP	TRUE	FALSE
chr16	27550179	T	A	ENST00000261588	ENSG00000047578	KATNIP	TRUE	FALSE
chr16	27550179	T	C	ENST00000261588	ENSG00000047578	KATNIP	TRUE	FALSE
chr16	27550179	T	G	ENST00000261588	ENSG00000047578	KATNIP	TRUE	FALSE
chr16	27573899	A	C	ENST00000261588	ENSG00000047578	KATNIP	TRUE	FALSE
chr16	27573899	A	G	ENST00000261588	ENSG00000047578	KATNIP	TRUE	FALSE
chr16	27573899	A	T	ENST00000261588	ENSG00000047578	KATNIP	TRUE	FALSE
chr16	27573900	G	A	ENST00000261588	ENSG00000047578	KATNIP	TRUE	FALSE
chr16	27573900	G	C	ENST00000261588	ENSG00000047578	KATNIP	TRUE	FALSE
chr16	27573900	G	T	ENST00000261588	ENSG00000047578	KATNIP	TRUE	FALSE
chr16	27573903	C	T	ENST00000261588	ENSG00000047578	KATNIP	FALSE	FALSE
chr16	27573912	C	T	ENST00000261588	ENSG00000047578	KATNIP	FALSE	FALSE
chr16	27573915	A	T	ENST00000261588	ENSG00000047578	KATNIP	FALSE	FALSE
chr16	27573921	G	T	ENST00000261588	ENSG00000047578	KATNIP	FALSE	FALSE
chr16	27573924	A	T	ENST00000261588	ENSG00000047578	KATNIP	FALSE	FALSE
chr16	27573931	G	A	ENST00000261588	ENSG00000047578	KATNIP	FALSE	FALSE
chr16	27573932	G	A	ENST00000261588	ENSG00000047578	KATNIP	FALSE	FALSE
chr16	27573938	C	A	ENST00000261588	ENSG00000047578	KATNIP	FALSE	FALSE
chr16	27573940	C	A	ENST00000261588	ENSG00000047578	KATNIP	FALSE	FALSE
chr16	27573940	C	G	ENST00000261588	ENSG00000047578	KATNIP	FALSE	FALSE
chr16	27573942	C	T	ENST00000261588	ENSG00000047578	KATNIP	FALSE	FALSE
chr16	27573945	G	T	ENST00000261588	ENSG00000047578	KATNIP	FALSE	FALSE
chr16	27573948	A	T	ENST00000261588	ENSG00000047578	KATNIP	TRUE	FALSE
chr16	27573951	A	T	ENST00000261588	ENSG00000047578	KATNIP	TRUE	FALSE
chr16	27573954	G	T	ENST00000261588	ENSG00000047578	KATNIP	TRUE	FALSE
chr16	27573957	G	A	ENST00000261588	ENSG00000047578	KATNIP	TRUE	FALSE
chr16	27573957	G	C	ENST00000261588	ENSG00000047578	KATNIP	TRUE	FALSE
chr16	27573957	G	T	ENST00000261588	ENSG00000047578	KATNIP	TRUE	FALSE
chr16	27573958	T	A	ENST00000261588	ENSG00000047578	KATNIP	TRUE	FALSE
chr16	27573958	T	C	ENST00000261588	ENSG00000047578	KATNIP	TRUE	FALSE
chr16	27573958	T	G	ENST00000261588	ENSG00000047578	KATNIP	TRUE	FALSE
chr16	27618423	A	C	ENST00000261588	ENSG00000047578	KATNIP	TRUE	FALSE
chr16	27618423	A	G	ENST00000261588	ENSG00000047578	KATNIP	TRUE	FALSE
chr16	27618423	A	T	ENST00000261588	ENSG00000047578	KATNIP	TRUE	FALSE
chr16	27618424	G	A	ENST00000261588	ENSG00000047578	KATNIP	TRUE	FALSE
chr16	27618424	G	C	ENST00000261588	ENSG00000047578	KATNIP	TRUE	FALSE
chr16	27618424	G	T	ENST00000261588	ENSG00000047578	KATNIP	TRUE	FALSE
chr16	27618430	C	A	ENST00000261588	ENSG00000047578	KATNIP	TRUE	FALSE
chr16	27618430	C	G	ENST00000261588	ENSG00000047578	KATNIP	TRUE	FALSE
chr16	27618434	A	T	ENST00000261588	ENSG00000047578	KATNIP	TRUE	FALSE
chr16	27618458	G	T	ENST00000261588	ENSG00000047578	KATNIP	TRUE	TRUE
chr16	27618461	A	T	ENST00000261588	ENSG00000047578	KATNIP	TRUE	TRUE
chr16	27618470	G	T	ENST00000261588	ENSG00000047578	KATNIP	TRUE	TRUE
chr16	27618475	T	A	ENST00000261588	ENSG00000047578	KATNIP	TRUE	TRUE
chr16	27618475	T	G	ENST00000261588	ENSG00000047578	KATNIP	TRUE	TRUE
chr16	27618477	T	A	ENST00000261588	ENSG00000047578	KATNIP	TRUE	TRUE
chr16	27618477	T	G	ENST00000261588	ENSG00000047578	KATNIP	TRUE	TRUE
chr16	27618483	T	A	ENST00000261588	ENSG00000047578	KATNIP	TRUE	TRUE
chr16	27618488	C	T	ENST00000261588	ENSG00000047578	KATNIP	TRUE	TRUE
chr16	27618491	C	T	ENST00000261588	ENSG00000047578	KATNIP	TRUE	TRUE
chr16	27618502	G	A	ENST00000261588	ENSG00000047578	KATNIP	TRUE	FALSE
chr16	27618502	G	C	ENST00000261588	ENSG00000047578	KATNIP	TRUE	FALSE
chr16	27618502	G	T	ENST00000261588	ENSG00000047578	KATNIP	TRUE	FALSE
chr16	27618503	T	A	ENST00000261588	ENSG00000047578	KATNIP	TRUE	FALSE
chr16	27618503	T	C	ENST00000261588	ENSG00000047578	KATNIP	TRUE	FALSE
chr16	27618503	T	G	ENST00000261588	ENSG00000047578	KATNIP	TRUE	FALSE
chr16	27628659	A	C	ENST00000261588	ENSG00000047578	KATNIP	TRUE	FALSE
chr16	27628659	A	G	ENST00000261588	ENSG00000047578	KATNIP	TRUE	FALSE
chr16	27628659	A	T	ENST00000261588	ENSG00000047578	KATNIP	TRUE	FALSE
chr16	27628660	G	A	ENST00000261588	ENSG00000047578	KATNIP	TRUE	FALSE
chr16	27628660	G	C	ENST00000261588	ENSG00000047578	KATNIP	TRUE	FALSE
chr16	27628660	G	T	ENST00000261588	ENSG00000047578	KATNIP	TRUE	FALSE
chr16	27628666	T	A	ENST00000261588	ENSG00000047578	KATNIP	TRUE	TRUE
chr16	27628666	T	G	ENST00000261588	ENSG00000047578	KATNIP	TRUE	TRUE
chr16	27628668	A	T	ENST00000261588	ENSG00000047578	KATNIP	TRUE	TRUE
chr16	27628675	T	A	ENST00000261588	ENSG00000047578	KATNIP	TRUE	TRUE
chr16	27628677	A	T	ENST00000261588	ENSG00000047578	KATNIP	TRUE	TRUE
chr16	27628683	A	T	ENST00000261588	ENSG00000047578	KATNIP	TRUE	TRUE
chr16	27628695	C	T	ENST00000261588	ENSG00000047578	KATNIP	TRUE	TRUE
chr16	27628699	T	A	ENST00000261588	ENSG00000047578	KATNIP	TRUE	TRUE
chr16	27628707	G	T	ENST00000261588	ENSG00000047578	KATNIP	TRUE	TRUE
chr16	27628714	T	A	ENST00000261588	ENSG00000047578	KATNIP	TRUE	TRUE
chr16	27628716	G	T	ENST00000261588	ENSG00000047578	KATNIP	TRUE	TRUE
chr16	27628719	C	T	ENST00000261588	ENSG00000047578	KATNIP	TRUE	TRUE
chr16	27628736	T	A	ENST00000261588	ENSG00000047578	KATNIP	TRUE	TRUE
chr16	27628736	T	G	ENST00000261588	ENSG00000047578	KATNIP	TRUE	TRUE
chr16	27628753	C	A	ENST00000261588	ENSG00000047578	KATNIP	TRUE	TRUE
chr16	27628755	G	T	ENST00000261588	ENSG00000047578	KATNIP	TRUE	TRUE
chr16	27628761	A	T	ENST00000261588	ENSG00000047578	KATNIP	TRUE	TRUE
chr16	27628765	C	A	ENST00000261588	ENSG00000047578	KATNIP	TRUE	TRUE
chr16	27628765	C	G	ENST00000261588	ENSG00000047578	KATNIP	TRUE	TRUE
chr16	27628768	C	A	ENST00000261588	ENSG00000047578	KATNIP	TRUE	TRUE
chr16	27628768	C	G	ENST00000261588	ENSG00000047578	KATNIP	TRUE	TRUE
chr16	27628776	A	T	ENST00000261588	ENSG00000047578	KATNIP	TRUE	TRUE
chr16	27628800	A	T	ENST00000261588	ENSG00000047578	KATNIP	TRUE	TRUE
chr16	27628818	G	T	ENST00000261588	ENSG00000047578	KATNIP	TRUE	TRUE
chr16	27628831	G	A	ENST00000261588	ENSG00000047578	KATNIP	TRUE	FALSE
chr16	27628831	G	C	ENST00000261588	ENSG00000047578	KATNIP	TRUE	FALSE
chr16	27628831	G	T	ENST00000261588	ENSG00000047578	KATNIP	TRUE	FALSE
chr16	27628832	T	A	ENST00000261588	ENSG00000047578	KATNIP	TRUE	FALSE
chr16	27628832	T	C	ENST00000261588	ENSG00000047578	KATNIP	TRUE	FALSE
chr16	27628832	T	G	ENST00000261588	ENSG00000047578	KATNIP	TRUE	FALSE
chr16	27631063	A	C	ENST00000261588	ENSG00000047578	KATNIP	TRUE	FALSE
chr16	27631063	A	G	ENST00000261588	ENSG00000047578	KATNIP	TRUE	FALSE
chr16	27631063	A	T	ENST00000261588	ENSG00000047578	KATNIP	TRUE	FALSE
chr16	27631064	G	A	ENST00000261588	ENSG00000047578	KATNIP	TRUE	FALSE
chr16	27631064	G	C	ENST00000261588	ENSG00000047578	KATNIP	TRUE	FALSE
chr16	27631064	G	T	ENST00000261588	ENSG00000047578	KATNIP	TRUE	FALSE
chr16	27631069	T	A	ENST00000261588	ENSG00000047578	KATNIP	TRUE	TRUE
chr16	27631069	T	G	ENST00000261588	ENSG00000047578	KATNIP	TRUE	TRUE
chr16	27631070	G	T	ENST00000261588	ENSG00000047578	KATNIP	TRUE	TRUE
chr16	27631073	C	T	ENST00000261588	ENSG00000047578	KATNIP	TRUE	TRUE
chr16	27631076	A	T	ENST00000261588	ENSG00000047578	KATNIP	TRUE	TRUE
chr16	27631088	C	T	ENST00000261588	ENSG00000047578	KATNIP	TRUE	TRUE
chr16	27631091	G	T	ENST00000261588	ENSG00000047578	KATNIP	TRUE	TRUE
chr16	27631097	G	T	ENST00000261588	ENSG00000047578	KATNIP	TRUE	TRUE
chr16	27631100	G	T	ENST00000261588	ENSG00000047578	KATNIP	TRUE	TRUE
chr16	27631107	T	A	ENST00000261588	ENSG00000047578	KATNIP	TRUE	TRUE
chr16	27631107	T	G	ENST00000261588	ENSG00000047578	KATNIP	TRUE	TRUE
chr16	27631109	A	T	ENST00000261588	ENSG00000047578	KATNIP	TRUE	TRUE
chr16	27631119	C	A	ENST00000261588	ENSG00000047578	KATNIP	TRUE	TRUE
chr16	27631119	C	G	ENST00000261588	ENSG00000047578	KATNIP	TRUE	TRUE
chr16	27631136	A	T	ENST00000261588	ENSG00000047578	KATNIP	TRUE	TRUE
chr16	27631142	C	T	ENST00000261588	ENSG00000047578	KATNIP	TRUE	TRUE
chr16	27631148	C	T	ENST00000261588	ENSG00000047578	KATNIP	TRUE	TRUE
chr16	27631151	G	T	ENST00000261588	ENSG00000047578	KATNIP	TRUE	TRUE
chr16	27631155	G	A	ENST00000261588	ENSG00000047578	KATNIP	TRUE	TRUE
chr16	27631156	G	A	ENST00000261588	ENSG00000047578	KATNIP	TRUE	TRUE
chr16	27631160	C	T	ENST00000261588	ENSG00000047578	KATNIP	TRUE	TRUE
chr16	27631163	G	A	ENST00000261588	ENSG00000047578	KATNIP	TRUE	FALSE
chr16	27631163	G	C	ENST00000261588	ENSG00000047578	KATNIP	TRUE	FALSE
chr16	27631163	G	T	ENST00000261588	ENSG00000047578	KATNIP	TRUE	FALSE
chr16	27631164	T	A	ENST00000261588	ENSG00000047578	KATNIP	TRUE	FALSE
chr16	27631164	T	C	ENST00000261588	ENSG00000047578	KATNIP	TRUE	FALSE
chr16	27631164	T	G	ENST00000261588	ENSG00000047578	KATNIP	TRUE	FALSE
chr16	27648602	A	C	ENST00000261588	ENSG00000047578	KATNIP	TRUE	FALSE
chr16	27648602	A	G	ENST00000261588	ENSG00000047578	KATNIP	TRUE	FALSE
chr16	27648602	A	T	ENST00000261588	ENSG00000047578	KATNIP	TRUE	FALSE
chr16	27648603	G	A	ENST00000261588	ENSG00000047578	KATNIP	TRUE	FALSE
chr16	27648603	G	C	ENST00000261588	ENSG00000047578	KATNIP	TRUE	FALSE
chr16	27648603	G	T	ENST00000261588	ENSG00000047578	KATNIP	TRUE	FALSE
chr16	27648604	A	T	ENST00000261588	ENSG00000047578	KATNIP	TRUE	TRUE
chr16	27648613	C	T	ENST00000261588	ENSG00000047578	KATNIP	TRUE	TRUE
chr16	27648619	A	T	ENST00000261588	ENSG00000047578	KATNIP	TRUE	TRUE
chr16	27648625	G	T	ENST00000261588	ENSG00000047578	KATNIP	TRUE	TRUE
chr16	27648649	G	T	ENST00000261588	ENSG00000047578	KATNIP	TRUE	TRUE
chr16	27648666	T	A	ENST00000261588	ENSG00000047578	KATNIP	TRUE	TRUE
chr16	27648666	T	G	ENST00000261588	ENSG00000047578	KATNIP	TRUE	TRUE
chr16	27648679	G	T	ENST00000261588	ENSG00000047578	KATNIP	TRUE	TRUE
chr16	27648687	T	A	ENST00000261588	ENSG00000047578	KATNIP	TRUE	TRUE
chr16	27648703	C	T	ENST00000261588	ENSG00000047578	KATNIP	TRUE	TRUE
chr16	27648721	G	T	ENST00000261588	ENSG00000047578	KATNIP	TRUE	TRUE
chr16	27648733	C	T	ENST00000261588	ENSG00000047578	KATNIP	TRUE	TRUE
chr16	27648736	G	A	ENST00000261588	ENSG00000047578	KATNIP	TRUE	FALSE
chr16	27648736	G	C	ENST00000261588	ENSG00000047578	KATNIP	TRUE	FALSE
chr16	27648736	G	T	ENST00000261588	ENSG00000047578	KATNIP	TRUE	FALSE
chr16	27648737	T	A	ENST00000261588	ENSG00000047578	KATNIP	TRUE	FALSE
chr16	27648737	T	C	ENST00000261588	ENSG00000047578	KATNIP	TRUE	FALSE
chr16	27648737	T	G	ENST00000261588	ENSG00000047578	KATNIP	TRUE	FALSE
chr16	27677727	A	C	ENST00000261588	ENSG00000047578	KATNIP	TRUE	FALSE
chr16	27677727	A	G	ENST00000261588	ENSG00000047578	KATNIP	TRUE	FALSE
chr16	27677727	A	T	ENST00000261588	ENSG00000047578	KATNIP	TRUE	FALSE
chr16	27677728	G	A	ENST00000261588	ENSG00000047578	KATNIP	TRUE	FALSE
chr16	27677728	G	C	ENST00000261588	ENSG00000047578	KATNIP	TRUE	FALSE
chr16	27677728	G	T	ENST00000261588	ENSG00000047578	KATNIP	TRUE	FALSE
chr16	27677729	G	T	ENST00000261588	ENSG00000047578	KATNIP	TRUE	TRUE
chr16	27677735	A	T	ENST00000261588	ENSG00000047578	KATNIP	TRUE	TRUE
chr16	27677738	A	T	ENST00000261588	ENSG00000047578	KATNIP	TRUE	TRUE
chr16	27677747	G	T	ENST00000261588	ENSG00000047578	KATNIP	TRUE	TRUE
chr16	27677765	C	T	ENST00000261588	ENSG00000047578	KATNIP	TRUE	TRUE
chr16	27677771	A	T	ENST00000261588	ENSG00000047578	KATNIP	TRUE	TRUE
chr16	27677774	C	T	ENST00000261588	ENSG00000047578	KATNIP	TRUE	TRUE
chr16	27677777	A	T	ENST00000261588	ENSG00000047578	KATNIP	TRUE	TRUE
chr16	27677785	T	A	ENST00000261588	ENSG00000047578	KATNIP	TRUE	TRUE
chr16	27677795	G	T	ENST00000261588	ENSG00000047578	KATNIP	TRUE	TRUE
chr16	27677800	T	A	ENST00000261588	ENSG00000047578	KATNIP	TRUE	TRUE
chr16	27677800	T	G	ENST00000261588	ENSG00000047578	KATNIP	TRUE	TRUE
chr16	27677810	G	T	ENST00000261588	ENSG00000047578	KATNIP	TRUE	TRUE
chr16	27677813	G	T	ENST00000261588	ENSG00000047578	KATNIP	TRUE	TRUE
chr16	27677828	G	T	ENST00000261588	ENSG00000047578	KATNIP	TRUE	TRUE
chr16	27677834	G	T	ENST00000261588	ENSG00000047578	KATNIP	TRUE	TRUE
chr16	27677840	G	T	ENST00000261588	ENSG00000047578	KATNIP	TRUE	TRUE
chr16	27677867	A	T	ENST00000261588	ENSG00000047578	KATNIP	TRUE	TRUE
chr16	27677898	G	A	ENST00000261588	ENSG00000047578	KATNIP	TRUE	TRUE
chr16	27677899	G	A	ENST00000261588	ENSG00000047578	KATNIP	TRUE	TRUE
chr16	27677903	C	T	ENST00000261588	ENSG00000047578	KATNIP	TRUE	TRUE
chr16	27677906	A	T	ENST00000261588	ENSG00000047578	KATNIP	TRUE	TRUE
chr16	27677921	G	T	ENST00000261588	ENSG00000047578	KATNIP	TRUE	TRUE
chr16	27677924	C	T	ENST00000261588	ENSG00000047578	KATNIP	TRUE	TRUE
chr16	27677927	G	T	ENST00000261588	ENSG00000047578	KATNIP	TRUE	TRUE
chr16	27677933	G	T	ENST00000261588	ENSG00000047578	KATNIP	TRUE	TRUE
chr16	27677936	G	T	ENST00000261588	ENSG00000047578	KATNIP	TRUE	TRUE
chr16	27677975	G	T	ENST00000261588	ENSG00000047578	KATNIP	TRUE	TRUE
chr16	27677993	A	T	ENST00000261588	ENSG00000047578	KATNIP	TRUE	TRUE
chr16	27677997	G	A	ENST00000261588	ENSG00000047578	KATNIP	TRUE	FALSE
chr16	27677997	G	C	ENST00000261588	ENSG00000047578	KATNIP	TRUE	FALSE
chr16	27677997	G	T	ENST00000261588	ENSG00000047578	KATNIP	TRUE	FALSE
chr16	27677998	T	A	ENST00000261588	ENSG00000047578	KATNIP	TRUE	FALSE
chr16	27677998	T	C	ENST00000261588	ENSG00000047578	KATNIP	TRUE	FALSE
chr16	27677998	T	G	ENST00000261588	ENSG00000047578	KATNIP	TRUE	FALSE
chr16	27681397	A	C	ENST00000261588	ENSG00000047578	KATNIP	TRUE	FALSE
chr16	27681397	A	G	ENST00000261588	ENSG00000047578	KATNIP	TRUE	FALSE
chr16	27681397	A	T	ENST00000261588	ENSG00000047578	KATNIP	TRUE	FALSE
chr16	27681398	G	A	ENST00000261588	ENSG00000047578	KATNIP	TRUE	FALSE
chr16	27681398	G	C	ENST00000261588	ENSG00000047578	KATNIP	TRUE	FALSE
chr16	27681398	G	T	ENST00000261588	ENSG00000047578	KATNIP	TRUE	FALSE
chr16	27681404	A	T	ENST00000261588	ENSG00000047578	KATNIP	TRUE	TRUE
chr16	27681410	G	T	ENST00000261588	ENSG00000047578	KATNIP	TRUE	TRUE
chr16	27681420	T	A	ENST00000261588	ENSG00000047578	KATNIP	TRUE	TRUE
chr16	27681428	A	T	ENST00000261588	ENSG00000047578	KATNIP	TRUE	TRUE
chr16	27681434	A	T	ENST00000261588	ENSG00000047578	KATNIP	TRUE	TRUE
chr16	27681446	G	T	ENST00000261588	ENSG00000047578	KATNIP	TRUE	TRUE
chr16	27681464	A	T	ENST00000261588	ENSG00000047578	KATNIP	TRUE	TRUE
chr16	27681470	G	T	ENST00000261588	ENSG00000047578	KATNIP	TRUE	TRUE
chr16	27681488	C	T	ENST00000261588	ENSG00000047578	KATNIP	TRUE	TRUE
chr16	27681512	C	T	ENST00000261588	ENSG00000047578	KATNIP	TRUE	TRUE
chr16	27681515	G	T	ENST00000261588	ENSG00000047578	KATNIP	TRUE	TRUE
chr16	27681526	C	A	ENST00000261588	ENSG00000047578	KATNIP	TRUE	TRUE
chr16	27681530	A	T	ENST00000261588	ENSG00000047578	KATNIP	TRUE	TRUE
chr16	27681531	G	A	ENST00000261588	ENSG00000047578	KATNIP	TRUE	FALSE
chr16	27681531	G	C	ENST00000261588	ENSG00000047578	KATNIP	TRUE	FALSE
chr16	27681531	G	T	ENST00000261588	ENSG00000047578	KATNIP	TRUE	FALSE
chr16	27681532	T	A	ENST00000261588	ENSG00000047578	KATNIP	TRUE	FALSE
chr16	27681532	T	C	ENST00000261588	ENSG00000047578	KATNIP	TRUE	FALSE
chr16	27681532	T	G	ENST00000261588	ENSG00000047578	KATNIP	TRUE	FALSE
chr16	27698326	A	C	ENST00000261588	ENSG00000047578	KATNIP	TRUE	FALSE
chr16	27698326	A	G	ENST00000261588	ENSG00000047578	KATNIP	TRUE	FALSE
chr16	27698326	A	T	ENST00000261588	ENSG00000047578	KATNIP	TRUE	FALSE
chr16	27698327	G	A	ENST00000261588	ENSG00000047578	KATNIP	TRUE	FALSE
chr16	27698327	G	C	ENST00000261588	ENSG00000047578	KATNIP	TRUE	FALSE
chr16	27698327	G	T	ENST00000261588	ENSG00000047578	KATNIP	TRUE	FALSE
chr16	27698333	G	T	ENST00000261588	ENSG00000047578	KATNIP	TRUE	TRUE
chr16	27698342	C	T	ENST00000261588	ENSG00000047578	KATNIP	TRUE	TRUE
chr16	27698345	G	T	ENST00000261588	ENSG00000047578	KATNIP	TRUE	TRUE
chr16	27698348	A	T	ENST00000261588	ENSG00000047578	KATNIP	TRUE	TRUE
chr16	27698369	A	T	ENST00000261588	ENSG00000047578	KATNIP	TRUE	TRUE
chr16	27698380	C	A	ENST00000261588	ENSG00000047578	KATNIP	TRUE	TRUE
chr16	27698381	G	T	ENST00000261588	ENSG00000047578	KATNIP	TRUE	TRUE
chr16	27698387	G	T	ENST00000261588	ENSG00000047578	KATNIP	TRUE	TRUE
chr16	27698392	C	A	ENST00000261588	ENSG00000047578	KATNIP	TRUE	TRUE
chr16	27698392	C	G	ENST00000261588	ENSG00000047578	KATNIP	TRUE	TRUE
chr16	27698396	G	T	ENST00000261588	ENSG00000047578	KATNIP	TRUE	TRUE
chr16	27698399	G	T	ENST00000261588	ENSG00000047578	KATNIP	TRUE	TRUE
chr16	27698420	C	T	ENST00000261588	ENSG00000047578	KATNIP	TRUE	TRUE
chr16	27698429	C	T	ENST00000261588	ENSG00000047578	KATNIP	TRUE	TRUE
chr16	27698435	G	T	ENST00000261588	ENSG00000047578	KATNIP	TRUE	TRUE
chr16	27698450	C	T	ENST00000261588	ENSG00000047578	KATNIP	TRUE	TRUE
chr16	27698468	A	T	ENST00000261588	ENSG00000047578	KATNIP	TRUE	TRUE
chr16	27698471	A	T	ENST00000261588	ENSG00000047578	KATNIP	TRUE	TRUE
chr16	27698477	G	T	ENST00000261588	ENSG00000047578	KATNIP	TRUE	TRUE
chr16	27698480	C	T	ENST00000261588	ENSG00000047578	KATNIP	TRUE	TRUE
chr16	27698498	C	T	ENST00000261588	ENSG00000047578	KATNIP	TRUE	TRUE
chr16	27698501	G	A	ENST00000261588	ENSG00000047578	KATNIP	TRUE	FALSE
chr16	27698501	G	C	ENST00000261588	ENSG00000047578	KATNIP	TRUE	FALSE
chr16	27698501	G	T	ENST00000261588	ENSG00000047578	KATNIP	TRUE	FALSE
chr16	27698502	T	A	ENST00000261588	ENSG00000047578	KATNIP	TRUE	FALSE
chr16	27698502	T	C	ENST00000261588	ENSG00000047578	KATNIP	TRUE	FALSE
chr16	27698502	T	G	ENST00000261588	ENSG00000047578	KATNIP	TRUE	FALSE
chr16	27699532	A	C	ENST00000261588	ENSG00000047578	KATNIP	FALSE	FALSE
chr16	27699532	A	G	ENST00000261588	ENSG00000047578	KATNIP	FALSE	FALSE
chr16	27699532	A	T	ENST00000261588	ENSG00000047578	KATNIP	FALSE	FALSE
chr16	27699533	G	A	ENST00000261588	ENSG00000047578	KATNIP	FALSE	FALSE
chr16	27699533	G	C	ENST00000261588	ENSG00000047578	KATNIP	FALSE	FALSE
chr16	27699533	G	T	ENST00000261588	ENSG00000047578	KATNIP	FALSE	FALSE
chr16	27699540	G	T	ENST00000261588	ENSG00000047578	KATNIP	TRUE	TRUE
chr16	27699543	G	T	ENST00000261588	ENSG00000047578	KATNIP	TRUE	TRUE
chr16	27699555	A	T	ENST00000261588	ENSG00000047578	KATNIP	TRUE	TRUE
chr16	27699562	G	A	ENST00000261588	ENSG00000047578	KATNIP	TRUE	TRUE
chr16	27699563	G	A	ENST00000261588	ENSG00000047578	KATNIP	TRUE	TRUE
chr16	27699576	G	T	ENST00000261588	ENSG00000047578	KATNIP	TRUE	TRUE
chr16	27699579	G	T	ENST00000261588	ENSG00000047578	KATNIP	TRUE	TRUE
chr16	27699582	A	T	ENST00000261588	ENSG00000047578	KATNIP	TRUE	TRUE
chr16	27699585	G	T	ENST00000261588	ENSG00000047578	KATNIP	TRUE	TRUE
chr16	27699588	G	T	ENST00000261588	ENSG00000047578	KATNIP	TRUE	TRUE
chr16	27699597	G	T	ENST00000261588	ENSG00000047578	KATNIP
chr16	27699600	G	A	ENST00000261588	ENSG00000047578	KATNIP	TRUE	FALSE
chr16	27699600	G	C	ENST00000261588	ENSG00000047578	KATNIP	TRUE	FALSE
chr16	27699600	G	T	ENST00000261588	ENSG00000047578	KATNIP	TRUE	FALSE
chr16	27699601	T	A	ENST00000261588	ENSG00000047578	KATNIP	TRUE	FALSE
chr16	27699601	T	C	ENST00000261588	ENSG00000047578	KATNIP	TRUE	FALSE
chr16	27699601	T	G	ENST00000261588	ENSG00000047578	KATNIP	TRUE	FALSE
chr16	27701587	A	C	ENST00000261588	ENSG00000047578	KATNIP	TRUE	FALSE
chr16	27701587	A	G	ENST00000261588	ENSG00000047578	KATNIP	TRUE	FALSE
chr16	27701587	A	T	ENST00000261588	ENSG00000047578	KATNIP	TRUE	FALSE
chr16	27701588	G	A	ENST00000261588	ENSG00000047578	KATNIP	TRUE	FALSE
chr16	27701588	G	C	ENST00000261588	ENSG00000047578	KATNIP	TRUE	FALSE
chr16	27701588	G	T	ENST00000261588	ENSG00000047578	KATNIP	TRUE	FALSE
chr16	27701619	C	T	ENST00000261588	ENSG00000047578	KATNIP	TRUE	TRUE
chr16	27701622	G	T	ENST00000261588	ENSG00000047578	KATNIP	TRUE	TRUE
chr16	27701640	G	T	ENST00000261588	ENSG00000047578	KATNIP	TRUE	TRUE
chr16	27701643	G	T	ENST00000261588	ENSG00000047578	KATNIP	TRUE	TRUE
chr16	27701661	C	T	ENST00000261588	ENSG00000047578	KATNIP	TRUE	TRUE
chr16	27701673	A	T	ENST00000261588	ENSG00000047578	KATNIP	TRUE	TRUE
chr16	27701688	G	T	ENST00000261588	ENSG00000047578	KATNIP	TRUE	TRUE
chr16	27701694	A	T	ENST00000261588	ENSG00000047578	KATNIP	TRUE	TRUE
chr16	27701696	G	A	ENST00000261588	ENSG00000047578	KATNIP	TRUE	FALSE
chr16	27701696	G	C	ENST00000261588	ENSG00000047578	KATNIP	TRUE	FALSE
chr16	27701696	G	T	ENST00000261588	ENSG00000047578	KATNIP	TRUE	FALSE
chr16	27701697	T	A	ENST00000261588	ENSG00000047578	KATNIP	TRUE	FALSE
chr16	27701697	T	C	ENST00000261588	ENSG00000047578	KATNIP	TRUE	FALSE
chr16	27701697	T	G	ENST00000261588	ENSG00000047578	KATNIP	TRUE	FALSE
chr16	27703894	A	C	ENST00000261588	ENSG00000047578	KATNIP	TRUE	FALSE
chr16	27703894	A	G	ENST00000261588	ENSG00000047578	KATNIP	TRUE	FALSE
chr16	27703894	A	T	ENST00000261588	ENSG00000047578	KATNIP	TRUE	FALSE
chr16	27703895	G	A	ENST00000261588	ENSG00000047578	KATNIP	TRUE	FALSE
chr16	27703895	G	C	ENST00000261588	ENSG00000047578	KATNIP	TRUE	FALSE
chr16	27703895	G	T	ENST00000261588	ENSG00000047578	KATNIP	TRUE	FALSE
chr16	27703897	C	T	ENST00000261588	ENSG00000047578	KATNIP	TRUE	TRUE
chr16	27703900	C	T	ENST00000261588	ENSG00000047578	KATNIP	TRUE	TRUE
chr16	27703903	C	T	ENST00000261588	ENSG00000047578	KATNIP	TRUE	TRUE
chr16	27703906	A	T	ENST00000261588	ENSG00000047578	KATNIP	TRUE	TRUE
chr16	27703915	A	T	ENST00000261588	ENSG00000047578	KATNIP	TRUE	TRUE
chr16	27703924	C	T	ENST00000261588	ENSG00000047578	KATNIP	TRUE	TRUE
chr16	27703933	G	T	ENST00000261588	ENSG00000047578	KATNIP	TRUE	TRUE
chr16	27703967	C	A	ENST00000261588	ENSG00000047578	KATNIP	TRUE	TRUE
chr16	27703967	C	G	ENST00000261588	ENSG00000047578	KATNIP	TRUE	TRUE
chr16	27703975	A	T	ENST00000261588	ENSG00000047578	KATNIP	TRUE	TRUE
chr16	27703978	G	T	ENST00000261588	ENSG00000047578	KATNIP	TRUE	TRUE
chr16	27703981	C	T	ENST00000261588	ENSG00000047578	KATNIP	TRUE	TRUE
chr16	27703988	C	A	ENST00000261588	ENSG00000047578	KATNIP	TRUE	TRUE
chr16	27703988	C	G	ENST00000261588	ENSG00000047578	KATNIP	TRUE	TRUE
chr16	27703996	G	T	ENST00000261588	ENSG00000047578	KATNIP	TRUE	TRUE
chr16	27703999	G	A	ENST00000261588	ENSG00000047578	KATNIP	TRUE	FALSE
chr16	27703999	G	C	ENST00000261588	ENSG00000047578	KATNIP	TRUE	FALSE
chr16	27703999	G	T	ENST00000261588	ENSG00000047578	KATNIP	TRUE	FALSE
chr16	27704000	T	A	ENST00000261588	ENSG00000047578	KATNIP	TRUE	FALSE
chr16	27704000	T	C	ENST00000261588	ENSG00000047578	KATNIP	TRUE	FALSE
chr16	27704000	T	G	ENST00000261588	ENSG00000047578	KATNIP	TRUE	FALSE
chr16	27708703	A	C	ENST00000261588	ENSG00000047578	KATNIP	TRUE	FALSE
chr16	27708703	A	G	ENST00000261588	ENSG00000047578	KATNIP	TRUE	FALSE
chr16	27708703	A	T	ENST00000261588	ENSG00000047578	KATNIP	TRUE	FALSE
chr16	27708704	G	A	ENST00000261588	ENSG00000047578	KATNIP	TRUE	FALSE
chr16	27708704	G	C	ENST00000261588	ENSG00000047578	KATNIP	TRUE	FALSE
chr16	27708704	G	T	ENST00000261588	ENSG00000047578	KATNIP	TRUE	FALSE
chr16	27708708	A	T	ENST00000261588	ENSG00000047578	KATNIP	TRUE	TRUE
chr16	27708711	C	T	ENST00000261588	ENSG00000047578	KATNIP	TRUE	TRUE
chr16	27708714	A	T	ENST00000261588	ENSG00000047578	KATNIP	TRUE	TRUE
chr16	27708729	G	T	ENST00000261588	ENSG00000047578	KATNIP	TRUE	TRUE
chr16	27708735	A	T	ENST00000261588	ENSG00000047578	KATNIP	TRUE	TRUE
chr16	27708749	C	A	ENST00000261588	ENSG00000047578	KATNIP	TRUE	TRUE
chr16	27708749	C	G	ENST00000261588	ENSG00000047578	KATNIP	TRUE	TRUE
chr16	27708759	G	T	ENST00000261588	ENSG00000047578	KATNIP	TRUE	TRUE
chr16	27708775	G	A	ENST00000261588	ENSG00000047578	KATNIP	TRUE	TRUE
chr16	27708776	G	A	ENST00000261588	ENSG00000047578	KATNIP	TRUE	TRUE
chr16	27708784	C	A	ENST00000261588	ENSG00000047578	KATNIP	TRUE	TRUE
chr16	27708787	G	A	ENST00000261588	ENSG00000047578	KATNIP	TRUE	TRUE
chr16	27708788	G	A	ENST00000261588	ENSG00000047578	KATNIP	TRUE	TRUE
chr16	27708790	G	A	ENST00000261588	ENSG00000047578	KATNIP	TRUE	TRUE
chr16	27708791	G	A	ENST00000261588	ENSG00000047578	KATNIP	TRUE	TRUE
chr16	27708804	G	T	ENST00000261588	ENSG00000047578	KATNIP	TRUE	TRUE
chr16	27708810	G	T	ENST00000261588	ENSG00000047578	KATNIP	TRUE	TRUE
chr16	27708823	T	A	ENST00000261588	ENSG00000047578	KATNIP	TRUE	TRUE
chr16	27708834	A	T	ENST00000261588	ENSG00000047578	KATNIP	TRUE	TRUE
chr16	27708842	T	A	ENST00000261588	ENSG00000047578	KATNIP	TRUE	TRUE
chr16	27708842	T	G	ENST00000261588	ENSG00000047578	KATNIP	TRUE	TRUE
chr16	27708847	C	A	ENST00000261588	ENSG00000047578	KATNIP	TRUE	TRUE
chr16	27708888	G	T	ENST00000261588	ENSG00000047578	KATNIP	TRUE	TRUE
chr16	27708916	T	A	ENST00000261588	ENSG00000047578	KATNIP	TRUE	TRUE
chr16	27708916	T	G	ENST00000261588	ENSG00000047578	KATNIP	TRUE	TRUE
chr16	27708921	G	A	ENST00000261588	ENSG00000047578	KATNIP	TRUE	FALSE
chr16	27708921	G	C	ENST00000261588	ENSG00000047578	KATNIP	TRUE	FALSE
chr16	27708921	G	T	ENST00000261588	ENSG00000047578	KATNIP	TRUE	FALSE
chr16	27708922	T	A	ENST00000261588	ENSG00000047578	KATNIP	TRUE	FALSE
chr16	27708922	T	C	ENST00000261588	ENSG00000047578	KATNIP	TRUE	FALSE
chr16	27708922	T	G	ENST00000261588	ENSG00000047578	KATNIP	TRUE	FALSE
chr16	27721556	A	C	ENST00000261588	ENSG00000047578	KATNIP	TRUE	FALSE
chr16	27721556	A	G	ENST00000261588	ENSG00000047578	KATNIP	TRUE	FALSE
chr16	27721556	A	T	ENST00000261588	ENSG00000047578	KATNIP	TRUE	FALSE
chr16	27721557	G	A	ENST00000261588	ENSG00000047578	KATNIP	TRUE	FALSE
chr16	27721557	G	C	ENST00000261588	ENSG00000047578	KATNIP	TRUE	FALSE
chr16	27721557	G	T	ENST00000261588	ENSG00000047578	KATNIP	TRUE	FALSE
chr16	27721561	A	T	ENST00000261588	ENSG00000047578	KATNIP	TRUE	TRUE
chr16	27721564	A	T	ENST00000261588	ENSG00000047578	KATNIP	TRUE	TRUE
chr16	27721580	G	A	ENST00000261588	ENSG00000047578	KATNIP	TRUE	TRUE
chr16	27721581	G	A	ENST00000261588	ENSG00000047578	KATNIP	TRUE	TRUE
chr16	27721587	C	A	ENST00000261588	ENSG00000047578	KATNIP	TRUE	TRUE
chr16	27721606	C	T	ENST00000261588	ENSG00000047578	KATNIP	TRUE	TRUE
chr16	27721624	C	T	ENST00000261588	ENSG00000047578	KATNIP	TRUE	TRUE
chr16	27721633	A	T	ENST00000261588	ENSG00000047578	KATNIP	TRUE	TRUE
chr16	27721636	C	T	ENST00000261588	ENSG00000047578	KATNIP	TRUE	TRUE
chr16	27721660	A	T	ENST00000261588	ENSG00000047578	KATNIP	TRUE	TRUE
chr16	27721666	A	T	ENST00000261588	ENSG00000047578	KATNIP	TRUE	TRUE
chr16	27721680	C	A	ENST00000261588	ENSG00000047578	KATNIP	TRUE	TRUE
chr16	27721680	C	G	ENST00000261588	ENSG00000047578	KATNIP	TRUE	TRUE
chr16	27721682	G	A	ENST00000261588	ENSG00000047578	KATNIP	TRUE	TRUE
chr16	27721683	G	A	ENST00000261588	ENSG00000047578	KATNIP	TRUE	TRUE
chr16	27721696	G	A	ENST00000261588	ENSG00000047578	KATNIP	TRUE	FALSE
chr16	27721696	G	C	ENST00000261588	ENSG00000047578	KATNIP	TRUE	FALSE
chr16	27721696	G	T	ENST00000261588	ENSG00000047578	KATNIP	TRUE	FALSE
chr16	27721697	T	A	ENST00000261588	ENSG00000047578	KATNIP	TRUE	FALSE
chr16	27721697	T	C	ENST00000261588	ENSG00000047578	KATNIP	TRUE	FALSE
chr16	27721697	T	G	ENST00000261588	ENSG00000047578	KATNIP	TRUE	FALSE
chr16	27740039	A	C	ENST00000261588	ENSG00000047578	KATNIP	TRUE	FALSE
chr16	27740039	A	G	ENST00000261588	ENSG00000047578	KATNIP	TRUE	FALSE
chr16	27740039	A	T	ENST00000261588	ENSG00000047578	KATNIP	TRUE	FALSE
chr16	27740040	G	A	ENST00000261588	ENSG00000047578	KATNIP	TRUE	FALSE
chr16	27740040	G	C	ENST00000261588	ENSG00000047578	KATNIP	TRUE	FALSE
chr16	27740040	G	T	ENST00000261588	ENSG00000047578	KATNIP	TRUE	FALSE
chr16	27740059	A	T	ENST00000261588	ENSG00000047578	KATNIP	TRUE	TRUE
chr16	27740068	A	T	ENST00000261588	ENSG00000047578	KATNIP	TRUE	TRUE
chr16	27740076	C	A	ENST00000261588	ENSG00000047578	KATNIP	TRUE	TRUE
chr16	27740076	C	G	ENST00000261588	ENSG00000047578	KATNIP	TRUE	TRUE
chr16	27740083	A	T	ENST00000261588	ENSG00000047578	KATNIP	TRUE	TRUE
chr16	27740104	A	T	ENST00000261588	ENSG00000047578	KATNIP	TRUE	TRUE
chr16	27740108	T	A	ENST00000261588	ENSG00000047578	KATNIP	TRUE	TRUE
chr16	27740108	T	G	ENST00000261588	ENSG00000047578	KATNIP	TRUE	TRUE
chr16	27740113	A	T	ENST00000261588	ENSG00000047578	KATNIP	TRUE	TRUE
chr16	27740116	G	T	ENST00000261588	ENSG00000047578	KATNIP	TRUE	TRUE
chr16	27740125	G	T	ENST00000261588	ENSG00000047578	KATNIP	TRUE	TRUE
chr16	27740158	C	T	ENST00000261588	ENSG00000047578	KATNIP	TRUE	TRUE
chr16	27740161	A	T	ENST00000261588	ENSG00000047578	KATNIP	TRUE	TRUE
chr16	27740167	G	T	ENST00000261588	ENSG00000047578	KATNIP	TRUE	TRUE
chr16	27740170	A	T	ENST00000261588	ENSG00000047578	KATNIP	TRUE	TRUE
chr16	27740176	G	T	ENST00000261588	ENSG00000047578	KATNIP	TRUE	TRUE
chr16	27740179	C	T	ENST00000261588	ENSG00000047578	KATNIP	TRUE	TRUE
chr16	27740185	G	T	ENST00000261588	ENSG00000047578	KATNIP	TRUE	TRUE
chr16	27740188	G	T	ENST00000261588	ENSG00000047578	KATNIP	TRUE	TRUE
chr16	27740207	C	A	ENST00000261588	ENSG00000047578	KATNIP	TRUE	TRUE
chr16	27740209	G	T	ENST00000261588	ENSG00000047578	KATNIP	TRUE	TRUE
chr16	27740212	G	T	ENST00000261588	ENSG00000047578	KATNIP	TRUE	TRUE
chr16	27740218	A	T	ENST00000261588	ENSG00000047578	KATNIP	TRUE	TRUE
chr16	27740230	G	T	ENST00000261588	ENSG00000047578	KATNIP	TRUE	TRUE
chr16	27740254	A	T	ENST00000261588	ENSG00000047578	KATNIP	TRUE	TRUE
chr16	27740257	G	T	ENST00000261588	ENSG00000047578	KATNIP	TRUE	TRUE
chr16	27740274	C	A	ENST00000261588	ENSG00000047578	KATNIP	TRUE	TRUE
chr16	27740276	C	A	ENST00000261588	ENSG00000047578	KATNIP	TRUE	TRUE
chr16	27740276	C	G	ENST00000261588	ENSG00000047578	KATNIP	TRUE	TRUE
chr16	27740287	G	T	ENST00000261588	ENSG00000047578	KATNIP	TRUE	TRUE
chr16	27740294	T	A	ENST00000261588	ENSG00000047578	KATNIP	TRUE	TRUE
chr16	27740294	T	G	ENST00000261588	ENSG00000047578	KATNIP	TRUE	TRUE
chr16	27740305	A	T	ENST00000261588	ENSG00000047578	KATNIP	TRUE	TRUE
chr16	27740315	C	A	ENST00000261588	ENSG00000047578	KATNIP	TRUE	TRUE
chr16	27740315	C	G	ENST00000261588	ENSG00000047578	KATNIP	TRUE	TRUE
chr16	27740317	C	T	ENST00000261588	ENSG00000047578	KATNIP	TRUE	TRUE
chr16	27740320	G	T	ENST00000261588	ENSG00000047578	KATNIP	TRUE	TRUE
chr16	27740335	A	T	ENST00000261588	ENSG00000047578	KATNIP	TRUE	TRUE
chr16	27740338	A	T	ENST00000261588	ENSG00000047578	KATNIP	TRUE	TRUE
chr16	27740341	A	T	ENST00000261588	ENSG00000047578	KATNIP	TRUE	TRUE
chr16	27740358	C	A	ENST00000261588	ENSG00000047578	KATNIP	TRUE	TRUE
chr16	27740362	A	T	ENST00000261588	ENSG00000047578	KATNIP	TRUE	TRUE
chr16	27740372	T	A	ENST00000261588	ENSG00000047578	KATNIP	TRUE	TRUE
chr16	27740377	C	T	ENST00000261588	ENSG00000047578	KATNIP	TRUE	TRUE
chr16	27740381	T	A	ENST00000261588	ENSG00000047578	KATNIP	TRUE	TRUE
chr16	27740381	T	G	ENST00000261588	ENSG00000047578	KATNIP	TRUE	TRUE
chr16	27740383	G	T	ENST00000261588	ENSG00000047578	KATNIP	TRUE	TRUE
chr16	27740386	G	T	ENST00000261588	ENSG00000047578	KATNIP	TRUE	TRUE
chr16	27740391	T	A	ENST00000261588	ENSG00000047578	KATNIP	TRUE	TRUE
chr16	27740391	T	G	ENST00000261588	ENSG00000047578	KATNIP	TRUE	TRUE
chr16	27740393	T	A	ENST00000261588	ENSG00000047578	KATNIP	TRUE	TRUE
chr16	27740395	A	T	ENST00000261588	ENSG00000047578	KATNIP
chr16	27740402	C	A	ENST00000261588	ENSG00000047578	KATNIP	TRUE	TRUE
chr16	27740417	C	A	ENST00000261588	ENSG00000047578	KATNIP	TRUE	TRUE
chr16	27740461	A	T	ENST00000261588	ENSG00000047578	KATNIP	TRUE	TRUE
chr16	27740466	C	A	ENST00000261588	ENSG00000047578	KATNIP	TRUE	TRUE
chr16	27740479	G	T	ENST00000261588	ENSG00000047578	KATNIP	TRUE	TRUE
chr16	27740482	G	T	ENST00000261588	ENSG00000047578	KATNIP	TRUE	TRUE
chr16	27740497	C	T	ENST00000261588	ENSG00000047578	KATNIP	TRUE	TRUE
chr16	27740500	C	T	ENST00000261588	ENSG00000047578	KATNIP	TRUE	TRUE
chr16	27740506	G	T	ENST00000261588	ENSG00000047578	KATNIP	TRUE	TRUE
chr16	27740521	A	T	ENST00000261588	ENSG00000047578	KATNIP	TRUE	TRUE
chr16	27740524	A	T	ENST00000261588	ENSG00000047578	KATNIP	TRUE	TRUE
chr16	27740532	T	A	ENST00000261588	ENSG00000047578	KATNIP	TRUE	TRUE
chr16	27740533	G	T	ENST00000261588	ENSG00000047578	KATNIP	TRUE	TRUE
chr16	27740545	A	T	ENST00000261588	ENSG00000047578	KATNIP	TRUE	TRUE
chr16	27740558	G	A	ENST00000261588	ENSG00000047578	KATNIP	TRUE	TRUE
chr16	27740559	G	A	ENST00000261588	ENSG00000047578	KATNIP	TRUE	TRUE
chr16	27740561	T	A	ENST00000261588	ENSG00000047578	KATNIP	TRUE	TRUE
chr16	27740561	T	G	ENST00000261588	ENSG00000047578	KATNIP	TRUE	TRUE
chr16	27740563	C	T	ENST00000261588	ENSG00000047578	KATNIP	TRUE	TRUE
chr16	27740581	A	T	ENST00000261588	ENSG00000047578	KATNIP	TRUE	TRUE
chr16	27740590	A	T	ENST00000261588	ENSG00000047578	KATNIP	TRUE	TRUE
chr16	27740593	C	T	ENST00000261588	ENSG00000047578	KATNIP	TRUE	TRUE
chr16	27740596	G	T	ENST00000261588	ENSG00000047578	KATNIP	TRUE	TRUE
chr16	27740605	A	T	ENST00000261588	ENSG00000047578	KATNIP	TRUE	TRUE
chr16	27740611	A	T	ENST00000261588	ENSG00000047578	KATNIP	TRUE	TRUE
chr16	27740621	G	A	ENST00000261588	ENSG00000047578	KATNIP	TRUE	TRUE
chr16	27740622	G	A	ENST00000261588	ENSG00000047578	KATNIP	TRUE	TRUE
chr16	27740632	G	T	ENST00000261588	ENSG00000047578	KATNIP	TRUE	TRUE
chr16	27740635	A	T	ENST00000261588	ENSG00000047578	KATNIP	TRUE	TRUE
chr16	27740648	G	A	ENST00000261588	ENSG00000047578	KATNIP	TRUE	TRUE
chr16	27740649	G	A	ENST00000261588	ENSG00000047578	KATNIP	TRUE	TRUE
chr16	27740650	A	T	ENST00000261588	ENSG00000047578	KATNIP	TRUE	TRUE
chr16	27740666	C	A	ENST00000261588	ENSG00000047578	KATNIP	TRUE	TRUE
chr16	27740666	C	G	ENST00000261588	ENSG00000047578	KATNIP	TRUE	TRUE
chr16	27740683	G	T	ENST00000261588	ENSG00000047578	KATNIP	TRUE	TRUE
chr16	27740692	G	T	ENST00000261588	ENSG00000047578	KATNIP	TRUE	TRUE
chr16	27740695	G	T	ENST00000261588	ENSG00000047578	KATNIP	TRUE	TRUE
chr16	27740701	G	T	ENST00000261588	ENSG00000047578	KATNIP	TRUE	TRUE
chr16	27740713	A	T	ENST00000261588	ENSG00000047578	KATNIP	TRUE	TRUE
chr16	27740728	G	T	ENST00000261588	ENSG00000047578	KATNIP	TRUE	TRUE
chr16	27740738	G	A	ENST00000261588	ENSG00000047578	KATNIP	TRUE	TRUE
chr16	27740739	G	A	ENST00000261588	ENSG00000047578	KATNIP	TRUE	TRUE
chr16	27740764	A	T	ENST00000261588	ENSG00000047578	KATNIP	TRUE	TRUE
chr16	27740767	G	T	ENST00000261588	ENSG00000047578	KATNIP	TRUE	TRUE
chr16	27740770	A	T	ENST00000261588	ENSG00000047578	KATNIP	TRUE	TRUE
chr16	27740776	C	T	ENST00000261588	ENSG00000047578	KATNIP	TRUE	TRUE
chr16	27740791	A	T	ENST00000261588	ENSG00000047578	KATNIP	TRUE	TRUE
chr16	27740810	C	A	ENST00000261588	ENSG00000047578	KATNIP	TRUE	TRUE
chr16	27740810	C	G	ENST00000261588	ENSG00000047578	KATNIP	TRUE	TRUE
chr16	27740824	C	T	ENST00000261588	ENSG00000047578	KATNIP	TRUE	TRUE
chr16	27740836	A	T	ENST00000261588	ENSG00000047578	KATNIP	TRUE	TRUE
chr16	27740839	G	T	ENST00000261588	ENSG00000047578	KATNIP	TRUE	TRUE
chr16	27740867	C	A	ENST00000261588	ENSG00000047578	KATNIP	TRUE	TRUE
chr16	27740867	C	G	ENST00000261588	ENSG00000047578	KATNIP	TRUE	TRUE
chr16	27740872	A	T	ENST00000261588	ENSG00000047578	KATNIP	TRUE	TRUE
chr16	27740905	C	T	ENST00000261588	ENSG00000047578	KATNIP
chr16	27740917	A	T	ENST00000261588	ENSG00000047578	KATNIP
chr16	27740920	G	T	ENST00000261588	ENSG00000047578	KATNIP
chr16	27740921	G	A	ENST00000261588	ENSG00000047578	KATNIP	FALSE	FALSE
chr16	27740921	G	C	ENST00000261588	ENSG00000047578	KATNIP	FALSE	FALSE
chr16	27740921	G	T	ENST00000261588	ENSG00000047578	KATNIP	FALSE	FALSE
chr16	27740922	T	A	ENST00000261588	ENSG00000047578	KATNIP	FALSE	FALSE
chr16	27740922	T	C	ENST00000261588	ENSG00000047578	KATNIP	FALSE	FALSE
chr16	27740922	T	G	ENST00000261588	ENSG00000047578	KATNIP	FALSE	FALSE
chr16	27749582	A	C	ENST00000261588	ENSG00000047578	KATNIP	TRUE	FALSE
chr16	27749582	A	G	ENST00000261588	ENSG00000047578	KATNIP	TRUE	FALSE
chr16	27749582	A	T	ENST00000261588	ENSG00000047578	KATNIP	TRUE	FALSE
chr16	27749583	G	A	ENST00000261588	ENSG00000047578	KATNIP	TRUE	FALSE
chr16	27749583	G	C	ENST00000261588	ENSG00000047578	KATNIP	TRUE	FALSE
chr16	27749583	G	T	ENST00000261588	ENSG00000047578	KATNIP	TRUE	FALSE
chr16	27749593	G	A	ENST00000261588	ENSG00000047578	KATNIP	TRUE	TRUE
chr16	27749594	G	A	ENST00000261588	ENSG00000047578	KATNIP	TRUE	TRUE
chr16	27749611	C	A	ENST00000261588	ENSG00000047578	KATNIP	TRUE	TRUE
chr16	27749611	C	G	ENST00000261588	ENSG00000047578	KATNIP	TRUE	TRUE
chr16	27749617	C	A	ENST00000261588	ENSG00000047578	KATNIP	TRUE	TRUE
chr16	27749617	C	G	ENST00000261588	ENSG00000047578	KATNIP	TRUE	TRUE
chr16	27749623	G	A	ENST00000261588	ENSG00000047578	KATNIP	TRUE	TRUE
chr16	27749624	G	A	ENST00000261588	ENSG00000047578	KATNIP	TRUE	TRUE
chr16	27749631	G	T	ENST00000261588	ENSG00000047578	KATNIP	TRUE	TRUE
chr16	27749634	C	T	ENST00000261588	ENSG00000047578	KATNIP	TRUE	TRUE
chr16	27749637	G	T	ENST00000261588	ENSG00000047578	KATNIP	TRUE	TRUE
chr16	27749652	G	T	ENST00000261588	ENSG00000047578	KATNIP	TRUE	TRUE
chr16	27749656	C	A	ENST00000261588	ENSG00000047578	KATNIP	TRUE	TRUE
chr16	27749656	C	G	ENST00000261588	ENSG00000047578	KATNIP	TRUE	TRUE
chr16	27749659	G	A	ENST00000261588	ENSG00000047578	KATNIP	TRUE	TRUE
chr16	27749660	G	A	ENST00000261588	ENSG00000047578	KATNIP	TRUE	TRUE
chr16	27749694	G	T	ENST00000261588	ENSG00000047578	KATNIP	TRUE	TRUE
chr16	27749712	G	T	ENST00000261588	ENSG00000047578	KATNIP	TRUE	TRUE
chr16	27749736	G	T	ENST00000261588	ENSG00000047578	KATNIP	TRUE	TRUE
chr16	27749745	C	T	ENST00000261588	ENSG00000047578	KATNIP	TRUE	TRUE
chr16	27749748	C	T	ENST00000261588	ENSG00000047578	KATNIP	TRUE	TRUE
chr16	27749751	A	T	ENST00000261588	ENSG00000047578	KATNIP	TRUE	TRUE
chr16	27749773	T	A	ENST00000261588	ENSG00000047578	KATNIP	TRUE	TRUE
chr16	27749784	A	T	ENST00000261588	ENSG00000047578	KATNIP	TRUE	TRUE
chr16	27749787	A	T	ENST00000261588	ENSG00000047578	KATNIP	TRUE	TRUE
chr16	27749793	G	T	ENST00000261588	ENSG00000047578	KATNIP	TRUE	TRUE
chr16	27749796	C	T	ENST00000261588	ENSG00000047578	KATNIP	TRUE	TRUE
chr16	27749809	C	A	ENST00000261588	ENSG00000047578	KATNIP	TRUE	TRUE
chr16	27749811	A	T	ENST00000261588	ENSG00000047578	KATNIP	TRUE	TRUE
chr16	27749817	C	T	ENST00000261588	ENSG00000047578	KATNIP	TRUE	TRUE
chr16	27749828	C	A	ENST00000261588	ENSG00000047578	KATNIP	TRUE	TRUE
chr16	27749828	C	G	ENST00000261588	ENSG00000047578	KATNIP	TRUE	TRUE
chr16	27749832	G	T	ENST00000261588	ENSG00000047578	KATNIP	TRUE	TRUE
chr16	27749835	G	T	ENST00000261588	ENSG00000047578	KATNIP	TRUE	TRUE
chr16	27749859	A	T	ENST00000261588	ENSG00000047578	KATNIP	TRUE	TRUE
chr16	27749872	T	A	ENST00000261588	ENSG00000047578	KATNIP	TRUE	TRUE
chr16	27749879	T	A	ENST00000261588	ENSG00000047578	KATNIP	TRUE	TRUE
chr16	27749879	T	G	ENST00000261588	ENSG00000047578	KATNIP	TRUE	TRUE
chr16	27749880	G	T	ENST00000261588	ENSG00000047578	KATNIP	TRUE	TRUE
chr16	27749883	C	T	ENST00000261588	ENSG00000047578	KATNIP	TRUE	TRUE
chr16	27749890	T	A	ENST00000261588	ENSG00000047578	KATNIP	TRUE	TRUE
chr16	27749904	A	T	ENST00000261588	ENSG00000047578	KATNIP	TRUE	TRUE
chr16	27749914	G	A	ENST00000261588	ENSG00000047578	KATNIP	TRUE	TRUE
chr16	27749915	G	A	ENST00000261588	ENSG00000047578	KATNIP	TRUE	TRUE
chr16	27749922	A	T	ENST00000261588	ENSG00000047578	KATNIP	TRUE	TRUE
chr16	27749930	T	A	ENST00000261588	ENSG00000047578	KATNIP	TRUE	TRUE
chr16	27749930	T	G	ENST00000261588	ENSG00000047578	KATNIP	TRUE	TRUE
chr16	27749943	G	T	ENST00000261588	ENSG00000047578	KATNIP	TRUE	TRUE
chr16	27749949	G	T	ENST00000261588	ENSG00000047578	KATNIP	TRUE	TRUE
chr16	27749964	A	T	ENST00000261588	ENSG00000047578	KATNIP	TRUE	TRUE
chr16	27749970	G	T	ENST00000261588	ENSG00000047578	KATNIP	TRUE	TRUE
chr16	27749979	C	T	ENST00000261588	ENSG00000047578	KATNIP	TRUE	TRUE
chr16	27749986	C	A	ENST00000261588	ENSG00000047578	KATNIP	TRUE	TRUE
chr16	27749986	C	G	ENST00000261588	ENSG00000047578	KATNIP	TRUE	TRUE
chr16	27749994	A	T	ENST00000261588	ENSG00000047578	KATNIP	TRUE	TRUE
chr16	27750022	T	A	ENST00000261588	ENSG00000047578	KATNIP	TRUE	TRUE
chr16	27750022	T	G	ENST00000261588	ENSG00000047578	KATNIP	TRUE	TRUE
chr16	27750032	T	A	ENST00000261588	ENSG00000047578	KATNIP	TRUE	TRUE
chr16	27750032	T	G	ENST00000261588	ENSG00000047578	KATNIP	TRUE	TRUE
chr16	27750036	A	T	ENST00000261588	ENSG00000047578	KATNIP	TRUE	TRUE
chr16	27750084	C	T	ENST00000261588	ENSG00000047578	KATNIP	TRUE	TRUE
chr16	27750103	G	A	ENST00000261588	ENSG00000047578	KATNIP	TRUE	TRUE
chr16	27750104	G	A	ENST00000261588	ENSG00000047578	KATNIP	TRUE	TRUE
chr16	27750126	A	T	ENST00000261588	ENSG00000047578	KATNIP	TRUE	TRUE
chr16	27750164	C	A	ENST00000261588	ENSG00000047578	KATNIP	TRUE	TRUE
chr16	27750180	A	T	ENST00000261588	ENSG00000047578	KATNIP	TRUE	TRUE
chr16	27750187	G	A	ENST00000261588	ENSG00000047578	KATNIP	TRUE	TRUE
chr16	27750188	G	A	ENST00000261588	ENSG00000047578	KATNIP	TRUE	TRUE
chr16	27750194	C	A	ENST00000261588	ENSG00000047578	KATNIP	TRUE	TRUE
chr16	27750194	C	G	ENST00000261588	ENSG00000047578	KATNIP	TRUE	TRUE
chr16	27750198	A	T	ENST00000261588	ENSG00000047578	KATNIP	TRUE	TRUE
chr16	27750219	C	T	ENST00000261588	ENSG00000047578	KATNIP	TRUE	TRUE
chr16	27750228	A	T	ENST00000261588	ENSG00000047578	KATNIP	TRUE	TRUE
chr16	27750247	T	A	ENST00000261588	ENSG00000047578	KATNIP	TRUE	TRUE
chr16	27750247	T	G	ENST00000261588	ENSG00000047578	KATNIP	TRUE	TRUE
chr16	27750255	C	T	ENST00000261588	ENSG00000047578	KATNIP	TRUE	TRUE
chr16	27750260	C	A	ENST00000261588	ENSG00000047578	KATNIP	TRUE	TRUE
chr16	27750267	G	T	ENST00000261588	ENSG00000047578	KATNIP	TRUE	TRUE
chr16	27750270	G	T	ENST00000261588	ENSG00000047578	KATNIP	TRUE	TRUE
chr16	27750273	G	T	ENST00000261588	ENSG00000047578	KATNIP	TRUE	TRUE
chr16	27750282	A	T	ENST00000261588	ENSG00000047578	KATNIP	TRUE	TRUE
chr16	27750291	G	T	ENST00000261588	ENSG00000047578	KATNIP	TRUE	TRUE
chr16	27750303	G	T	ENST00000261588	ENSG00000047578	KATNIP	TRUE	TRUE
chr16	27750307	G	A	ENST00000261588	ENSG00000047578	KATNIP	TRUE	FALSE
chr16	27750307	G	C	ENST00000261588	ENSG00000047578	KATNIP	TRUE	FALSE
chr16	27750307	G	T	ENST00000261588	ENSG00000047578	KATNIP	TRUE	FALSE
chr16	27750308	T	A	ENST00000261588	ENSG00000047578	KATNIP	TRUE	FALSE
chr16	27750308	T	C	ENST00000261588	ENSG00000047578	KATNIP	TRUE	FALSE
chr16	27750308	T	G	ENST00000261588	ENSG00000047578	KATNIP	TRUE	FALSE
chr16	27751717	A	C	ENST00000261588	ENSG00000047578	KATNIP	TRUE	FALSE
chr16	27751717	A	G	ENST00000261588	ENSG00000047578	KATNIP	TRUE	FALSE
chr16	27751717	A	T	ENST00000261588	ENSG00000047578	KATNIP	TRUE	FALSE
chr16	27751718	G	A	ENST00000261588	ENSG00000047578	KATNIP	TRUE	FALSE
chr16	27751718	G	C	ENST00000261588	ENSG00000047578	KATNIP	TRUE	FALSE
chr16	27751718	G	T	ENST00000261588	ENSG00000047578	KATNIP	TRUE	FALSE
chr16	27751724	G	T	ENST00000261588	ENSG00000047578	KATNIP	TRUE	TRUE
chr16	27751733	G	T	ENST00000261588	ENSG00000047578	KATNIP	TRUE	TRUE
chr16	27751746	T	A	ENST00000261588	ENSG00000047578	KATNIP	TRUE	TRUE
chr16	27751746	T	G	ENST00000261588	ENSG00000047578	KATNIP	TRUE	TRUE
chr16	27751772	G	T	ENST00000261588	ENSG00000047578	KATNIP	TRUE	TRUE
chr16	27751786	T	A	ENST00000261588	ENSG00000047578	KATNIP	TRUE	TRUE
chr16	27751786	T	G	ENST00000261588	ENSG00000047578	KATNIP	TRUE	TRUE
chr16	27751793	G	T	ENST00000261588	ENSG00000047578	KATNIP	TRUE	TRUE
chr16	27751832	C	T	ENST00000261588	ENSG00000047578	KATNIP	TRUE	TRUE
chr16	27751838	G	T	ENST00000261588	ENSG00000047578	KATNIP	TRUE	TRUE
chr16	27751841	G	T	ENST00000261588	ENSG00000047578	KATNIP	TRUE	TRUE
chr16	27751874	G	T	ENST00000261588	ENSG00000047578	KATNIP	TRUE	TRUE
chr16	27751883	G	T	ENST00000261588	ENSG00000047578	KATNIP	TRUE	TRUE
chr16	27751898	C	T	ENST00000261588	ENSG00000047578	KATNIP	TRUE	TRUE
chr16	27751908	T	A	ENST00000261588	ENSG00000047578	KATNIP	TRUE	TRUE
chr16	27751919	G	T	ENST00000261588	ENSG00000047578	KATNIP	TRUE	TRUE
chr16	27751925	G	A	ENST00000261588	ENSG00000047578	KATNIP	TRUE	FALSE
chr16	27751925	G	C	ENST00000261588	ENSG00000047578	KATNIP	TRUE	FALSE
chr16	27751925	G	T	ENST00000261588	ENSG00000047578	KATNIP	TRUE	FALSE
chr16	27751926	T	A	ENST00000261588	ENSG00000047578	KATNIP	TRUE	FALSE
chr16	27751926	T	C	ENST00000261588	ENSG00000047578	KATNIP	TRUE	FALSE
chr16	27751926	T	G	ENST00000261588	ENSG00000047578	KATNIP	TRUE	FALSE
chr16	27754171	A	C	ENST00000261588	ENSG00000047578	KATNIP	TRUE	FALSE
chr16	27754171	A	G	ENST00000261588	ENSG00000047578	KATNIP	TRUE	FALSE
chr16	27754171	A	T	ENST00000261588	ENSG00000047578	KATNIP	TRUE	FALSE
chr16	27754172	G	A	ENST00000261588	ENSG00000047578	KATNIP	TRUE	FALSE
chr16	27754172	G	C	ENST00000261588	ENSG00000047578	KATNIP	TRUE	FALSE
chr16	27754172	G	T	ENST00000261588	ENSG00000047578	KATNIP	TRUE	FALSE
chr16	27754179	G	T	ENST00000261588	ENSG00000047578	KATNIP	TRUE	TRUE
chr16	27754185	G	T	ENST00000261588	ENSG00000047578	KATNIP	TRUE	TRUE
chr16	27754212	C	T	ENST00000261588	ENSG00000047578	KATNIP	TRUE	TRUE
chr16	27754227	G	T	ENST00000261588	ENSG00000047578	KATNIP	TRUE	TRUE
chr16	27754241	C	A	ENST00000261588	ENSG00000047578	KATNIP	TRUE	TRUE
chr16	27754241	C	G	ENST00000261588	ENSG00000047578	KATNIP	TRUE	TRUE
chr16	27754245	G	T	ENST00000261588	ENSG00000047578	KATNIP	TRUE	TRUE
chr16	27754252	G	A	ENST00000261588	ENSG00000047578	KATNIP	TRUE	FALSE
chr16	27754252	G	C	ENST00000261588	ENSG00000047578	KATNIP	TRUE	FALSE
chr16	27754252	G	T	ENST00000261588	ENSG00000047578	KATNIP	TRUE	FALSE
chr16	27754253	T	A	ENST00000261588	ENSG00000047578	KATNIP	TRUE	FALSE
chr16	27754253	T	C	ENST00000261588	ENSG00000047578	KATNIP	TRUE	FALSE
chr16	27754253	T	G	ENST00000261588	ENSG00000047578	KATNIP	TRUE	FALSE
chr16	27761411	A	C	ENST00000261588	ENSG00000047578	KATNIP	TRUE	FALSE
chr16	27761411	A	G	ENST00000261588	ENSG00000047578	KATNIP	TRUE	FALSE
chr16	27761411	A	T	ENST00000261588	ENSG00000047578	KATNIP	TRUE	FALSE
chr16	27761412	G	A	ENST00000261588	ENSG00000047578	KATNIP	TRUE	FALSE
chr16	27761412	G	C	ENST00000261588	ENSG00000047578	KATNIP	TRUE	FALSE
chr16	27761412	G	T	ENST00000261588	ENSG00000047578	KATNIP	TRUE	FALSE
chr16	27761414	C	A	ENST00000261588	ENSG00000047578	KATNIP	TRUE	TRUE
chr16	27761418	C	T	ENST00000261588	ENSG00000047578	KATNIP	TRUE	TRUE
chr16	27761440	G	A	ENST00000261588	ENSG00000047578	KATNIP	TRUE	TRUE
chr16	27761441	G	A	ENST00000261588	ENSG00000047578	KATNIP	TRUE	TRUE
chr16	27761442	G	T	ENST00000261588	ENSG00000047578	KATNIP	TRUE	TRUE
chr16	27761449	T	A	ENST00000261588	ENSG00000047578	KATNIP	TRUE	TRUE
chr16	27761456	C	A	ENST00000261588	ENSG00000047578	KATNIP	TRUE	TRUE
chr16	27761456	C	G	ENST00000261588	ENSG00000047578	KATNIP	TRUE	TRUE
chr16	27761475	G	T	ENST00000261588	ENSG00000047578	KATNIP	TRUE	TRUE
chr16	27761487	A	T	ENST00000261588	ENSG00000047578	KATNIP	TRUE	TRUE
chr16	27761490	G	T	ENST00000261588	ENSG00000047578	KATNIP	TRUE	TRUE
chr16	27761496	C	T	ENST00000261588	ENSG00000047578	KATNIP	TRUE	TRUE
chr16	27761520	C	T	ENST00000261588	ENSG00000047578	KATNIP	TRUE	TRUE
chr16	27761538	A	T	ENST00000261588	ENSG00000047578	KATNIP	TRUE	TRUE
chr16	27761545	T	A	ENST00000261588	ENSG00000047578	KATNIP	TRUE	TRUE
chr16	27761545	T	G	ENST00000261588	ENSG00000047578	KATNIP	TRUE	TRUE
chr16	27761550	G	T	ENST00000261588	ENSG00000047578	KATNIP	TRUE	TRUE
chr16	27761559	G	T	ENST00000261588	ENSG00000047578	KATNIP	TRUE	TRUE
chr16	27761564	C	A	ENST00000261588	ENSG00000047578	KATNIP	TRUE	TRUE
chr16	27761564	C	G	ENST00000261588	ENSG00000047578	KATNIP	TRUE	TRUE
chr16	27761589	A	T	ENST00000261588	ENSG00000047578	KATNIP	TRUE	TRUE
chr16	27761591	G	A	ENST00000261588	ENSG00000047578	KATNIP	TRUE	FALSE
chr16	27761591	G	C	ENST00000261588	ENSG00000047578	KATNIP	TRUE	FALSE
chr16	27761591	G	T	ENST00000261588	ENSG00000047578	KATNIP	TRUE	FALSE
chr16	27761592	T	A	ENST00000261588	ENSG00000047578	KATNIP	TRUE	FALSE
chr16	27761592	T	C	ENST00000261588	ENSG00000047578	KATNIP	FALSE	FALSE
chr16	27761592	T	G	ENST00000261588	ENSG00000047578	KATNIP	TRUE	FALSE
chr16	27766307	A	C	ENST00000261588	ENSG00000047578	KATNIP	TRUE	FALSE
chr16	27766307	A	G	ENST00000261588	ENSG00000047578	KATNIP	TRUE	FALSE
chr16	27766307	A	T	ENST00000261588	ENSG00000047578	KATNIP	TRUE	FALSE
chr16	27766308	G	A	ENST00000261588	ENSG00000047578	KATNIP	TRUE	FALSE
chr16	27766308	G	C	ENST00000261588	ENSG00000047578	KATNIP	TRUE	FALSE
chr16	27766308	G	T	ENST00000261588	ENSG00000047578	KATNIP	TRUE	FALSE
chr16	27766311	T	A	ENST00000261588	ENSG00000047578	KATNIP	TRUE	TRUE
chr16	27766311	T	G	ENST00000261588	ENSG00000047578	KATNIP	TRUE	TRUE
chr16	27766337	G	T	ENST00000261588	ENSG00000047578	KATNIP	TRUE	TRUE
chr16	27766343	G	T	ENST00000261588	ENSG00000047578	KATNIP	TRUE	TRUE
chr16	27766353	G	A	ENST00000261588	ENSG00000047578	KATNIP	TRUE	TRUE
chr16	27766354	G	A	ENST00000261588	ENSG00000047578	KATNIP	TRUE	TRUE
chr16	27766368	C	A	ENST00000261588	ENSG00000047578	KATNIP	TRUE	TRUE
chr16	27766412	G	T	ENST00000261588	ENSG00000047578	KATNIP	TRUE	TRUE
chr16	27766437	G	A	ENST00000261588	ENSG00000047578	KATNIP	TRUE	TRUE
chr16	27766438	G	A	ENST00000261588	ENSG00000047578	KATNIP	TRUE	TRUE
chr16	27766444	C	A	ENST00000261588	ENSG00000047578	KATNIP	TRUE	TRUE
chr16	27766444	C	G	ENST00000261588	ENSG00000047578	KATNIP	TRUE	TRUE
chr16	27766448	A	T	ENST00000261588	ENSG00000047578	KATNIP	TRUE	TRUE
chr16	27766457	G	T	ENST00000261588	ENSG00000047578	KATNIP	TRUE	TRUE
chr16	27766468	T	A	ENST00000261588	ENSG00000047578	KATNIP	TRUE	TRUE
chr16	27766468	T	G	ENST00000261588	ENSG00000047578	KATNIP	TRUE	TRUE
chr16	27766475	G	A	ENST00000261588	ENSG00000047578	KATNIP	TRUE	FALSE
chr16	27766475	G	C	ENST00000261588	ENSG00000047578	KATNIP	TRUE	FALSE
chr16	27766475	G	T	ENST00000261588	ENSG00000047578	KATNIP	TRUE	FALSE
chr16	27766476	T	A	ENST00000261588	ENSG00000047578	KATNIP	TRUE	FALSE
chr16	27766476	T	C	ENST00000261588	ENSG00000047578	KATNIP	TRUE	FALSE
chr16	27766476	T	G	ENST00000261588	ENSG00000047578	KATNIP	TRUE	FALSE
chr16	27769859	A	C	ENST00000261588	ENSG00000047578	KATNIP	TRUE	FALSE
chr16	27769859	A	G	ENST00000261588	ENSG00000047578	KATNIP	TRUE	FALSE
chr16	27769859	A	T	ENST00000261588	ENSG00000047578	KATNIP	TRUE	FALSE
chr16	27769860	G	A	ENST00000261588	ENSG00000047578	KATNIP	TRUE	FALSE
chr16	27769860	G	C	ENST00000261588	ENSG00000047578	KATNIP	TRUE	FALSE
chr16	27769860	G	T	ENST00000261588	ENSG00000047578	KATNIP	TRUE	FALSE
chr16	27769864	A	T	ENST00000261588	ENSG00000047578	KATNIP	TRUE	TRUE
chr16	27769896	C	A	ENST00000261588	ENSG00000047578	KATNIP	TRUE	TRUE
chr16	27769909	G	T	ENST00000261588	ENSG00000047578	KATNIP	TRUE	TRUE
chr16	27769927	A	T	ENST00000261588	ENSG00000047578	KATNIP	TRUE	TRUE
chr16	27769944	C	A	ENST00000261588	ENSG00000047578	KATNIP	TRUE	TRUE
chr16	27769960	C	T	ENST00000261588	ENSG00000047578	KATNIP	TRUE	TRUE
chr16	27769963	G	T	ENST00000261588	ENSG00000047578	KATNIP	TRUE	TRUE
chr16	27769983	C	A	ENST00000261588	ENSG00000047578	KATNIP	TRUE	TRUE
chr16	27769983	C	G	ENST00000261588	ENSG00000047578	KATNIP	TRUE	TRUE
chr16	27769993	C	T	ENST00000261588	ENSG00000047578	KATNIP	TRUE	TRUE
chr16	27770005	C	T	ENST00000261588	ENSG00000047578	KATNIP	TRUE	TRUE
chr16	27770019	G	A	ENST00000261588	ENSG00000047578	KATNIP	TRUE	FALSE
chr16	27770019	G	C	ENST00000261588	ENSG00000047578	KATNIP	TRUE	FALSE
chr16	27770019	G	T	ENST00000261588	ENSG00000047578	KATNIP	TRUE	FALSE
chr16	27770020	T	A	ENST00000261588	ENSG00000047578	KATNIP	TRUE	FALSE
chr16	27770020	T	C	ENST00000261588	ENSG00000047578	KATNIP	TRUE	FALSE
chr16	27770020	T	G	ENST00000261588	ENSG00000047578	KATNIP	TRUE	FALSE
chr16	27771586	A	C	ENST00000261588	ENSG00000047578	KATNIP	TRUE	FALSE
chr16	27771586	A	G	ENST00000261588	ENSG00000047578	KATNIP	TRUE	FALSE
chr16	27771586	A	T	ENST00000261588	ENSG00000047578	KATNIP	TRUE	FALSE
chr16	27771587	G	A	ENST00000261588	ENSG00000047578	KATNIP	TRUE	FALSE
chr16	27771587	G	C	ENST00000261588	ENSG00000047578	KATNIP	TRUE	FALSE
chr16	27771587	G	T	ENST00000261588	ENSG00000047578	KATNIP	TRUE	FALSE
chr16	27771598	A	T	ENST00000261588	ENSG00000047578	KATNIP
chr16	27771607	G	T	ENST00000261588	ENSG00000047578	KATNIP	TRUE	TRUE
chr16	27771612	T	A	ENST00000261588	ENSG00000047578	KATNIP	TRUE	TRUE
chr16	27771627	C	A	ENST00000261588	ENSG00000047578	KATNIP	TRUE	TRUE
chr16	27771627	C	G	ENST00000261588	ENSG00000047578	KATNIP	TRUE	TRUE
chr16	27771628	G	T	ENST00000261588	ENSG00000047578	KATNIP	TRUE	TRUE
chr16	27771648	T	A	ENST00000261588	ENSG00000047578	KATNIP	TRUE	TRUE
chr16	27771653	G	A	ENST00000261588	ENSG00000047578	KATNIP	FALSE	FALSE
chr16	27771653	G	C	ENST00000261588	ENSG00000047578	KATNIP	TRUE	FALSE
chr16	27771653	G	T	ENST00000261588	ENSG00000047578	KATNIP	TRUE	FALSE
chr16	27771654	T	A	ENST00000261588	ENSG00000047578	KATNIP	TRUE	FALSE
chr16	27771654	T	C	ENST00000261588	ENSG00000047578	KATNIP	TRUE	FALSE
chr16	27771654	T	G	ENST00000261588	ENSG00000047578	KATNIP	TRUE	FALSE
chr16	27773097	A	C	ENST00000261588	ENSG00000047578	KATNIP	FALSE	FALSE
chr16	27773097	A	G	ENST00000261588	ENSG00000047578	KATNIP	FALSE	FALSE
chr16	27773097	A	T	ENST00000261588	ENSG00000047578	KATNIP	FALSE	FALSE
chr16	27773098	G	A	ENST00000261588	ENSG00000047578	KATNIP	FALSE	FALSE
chr16	27773098	G	C	ENST00000261588	ENSG00000047578	KATNIP	FALSE	FALSE
chr16	27773098	G	T	ENST00000261588	ENSG00000047578	KATNIP	FALSE	FALSE
chr16	27773107	C	T	ENST00000261588	ENSG00000047578	KATNIP	TRUE	TRUE
chr16	27773113	C	T	ENST00000261588	ENSG00000047578	KATNIP	TRUE	TRUE
chr16	27773129	G	A	ENST00000261588	ENSG00000047578	KATNIP	TRUE	TRUE
chr16	27773130	G	A	ENST00000261588	ENSG00000047578	KATNIP	TRUE	TRUE
chr16	27773142	C	A	ENST00000261588	ENSG00000047578	KATNIP	TRUE	TRUE
chr16	27773142	C	G	ENST00000261588	ENSG00000047578	KATNIP	TRUE	TRUE
chr16	27773145	C	A	ENST00000261588	ENSG00000047578	KATNIP	TRUE	TRUE
chr16	27773145	C	G	ENST00000261588	ENSG00000047578	KATNIP	TRUE	TRUE
chr16	27773164	G	T	ENST00000261588	ENSG00000047578	KATNIP	TRUE	TRUE
chr16	27773172	T	A	ENST00000261588	ENSG00000047578	KATNIP	TRUE	TRUE
chr16	27773172	T	G	ENST00000261588	ENSG00000047578	KATNIP	TRUE	TRUE
chr16	27773176	G	T	ENST00000261588	ENSG00000047578	KATNIP	TRUE	TRUE
chr16	27773179	C	T	ENST00000261588	ENSG00000047578	KATNIP	TRUE	TRUE
chr16	27773182	G	T	ENST00000261588	ENSG00000047578	KATNIP	TRUE	TRUE
chr16	27773185	G	T	ENST00000261588	ENSG00000047578	KATNIP	TRUE	TRUE
chr16	27773188	A	T	ENST00000261588	ENSG00000047578	KATNIP	TRUE	TRUE
chr16	27773198	T	A	ENST00000261588	ENSG00000047578	KATNIP	TRUE	TRUE
chr16	27773201	C	A	ENST00000261588	ENSG00000047578	KATNIP	TRUE	TRUE
chr16	27773203	G	T	ENST00000261588	ENSG00000047578	KATNIP	TRUE	TRUE
chr16	27773210	G	A	ENST00000261588	ENSG00000047578	KATNIP	FALSE	FALSE
chr16	27773210	G	C	ENST00000261588	ENSG00000047578	KATNIP	FALSE	FALSE
chr16	27773210	G	T	ENST00000261588	ENSG00000047578	KATNIP	FALSE	FALSE
chr16	27773211	T	A	ENST00000261588	ENSG00000047578	KATNIP	TRUE	FALSE
chr16	27773211	T	C	ENST00000261588	ENSG00000047578	KATNIP	TRUE	FALSE
chr16	27773211	T	G	ENST00000261588	ENSG00000047578	KATNIP	TRUE	FALSE
chr16	27774943	A	C	ENST00000261588	ENSG00000047578	KATNIP	FALSE	FALSE
chr16	27774943	A	G	ENST00000261588	ENSG00000047578	KATNIP	FALSE	FALSE
chr16	27774943	A	T	ENST00000261588	ENSG00000047578	KATNIP	FALSE	FALSE
chr16	27774944	G	A	ENST00000261588	ENSG00000047578	KATNIP	FALSE	FALSE
chr16	27774944	G	C	ENST00000261588	ENSG00000047578	KATNIP	FALSE	FALSE
chr16	27774944	G	T	ENST00000261588	ENSG00000047578	KATNIP	FALSE	FALSE
chr16	27774980	G	T	ENST00000261588	ENSG00000047578	KATNIP	TRUE	TRUE
chr16	27775013	A	T	ENST00000261588	ENSG00000047578	KATNIP	TRUE	TRUE
chr16	27775025	C	T	ENST00000261588	ENSG00000047578	KATNIP	TRUE	TRUE
chr16	27775059	G	A	ENST00000261588	ENSG00000047578	KATNIP	TRUE	TRUE
chr16	27775060	G	A	ENST00000261588	ENSG00000047578	KATNIP	TRUE	TRUE
chr16	27775085	G	A	ENST00000261588	ENSG00000047578	KATNIP	FALSE	FALSE
chr16	27775085	G	C	ENST00000261588	ENSG00000047578	KATNIP	FALSE	FALSE
chr16	27775085	G	T	ENST00000261588	ENSG00000047578	KATNIP	FALSE	FALSE
chr16	27775086	T	A	ENST00000261588	ENSG00000047578	KATNIP	FALSE	FALSE
chr16	27775086	T	C	ENST00000261588	ENSG00000047578	KATNIP	FALSE	FALSE
chr16	27775086	T	G	ENST00000261588	ENSG00000047578	KATNIP	FALSE	FALSE
chr16	27776926	A	C	ENST00000261588	ENSG00000047578	KATNIP	TRUE	FALSE
chr16	27776926	A	G	ENST00000261588	ENSG00000047578	KATNIP	TRUE	FALSE
chr16	27776926	A	T	ENST00000261588	ENSG00000047578	KATNIP	TRUE	FALSE
chr16	27776927	G	A	ENST00000261588	ENSG00000047578	KATNIP	TRUE	FALSE
chr16	27776927	G	C	ENST00000261588	ENSG00000047578	KATNIP	TRUE	FALSE
chr16	27776927	G	T	ENST00000261588	ENSG00000047578	KATNIP	TRUE	FALSE
chr16	27776942	T	A	ENST00000261588	ENSG00000047578	KATNIP	TRUE	TRUE
chr16	27776942	T	G	ENST00000261588	ENSG00000047578	KATNIP	TRUE	TRUE
chr16	27776971	C	A	ENST00000261588	ENSG00000047578	KATNIP	TRUE	TRUE
chr16	27776971	C	G	ENST00000261588	ENSG00000047578	KATNIP	TRUE	TRUE
chr16	27776979	A	T	ENST00000261588	ENSG00000047578	KATNIP	TRUE	TRUE
chr16	27776986	G	A	ENST00000261588	ENSG00000047578	KATNIP	TRUE	TRUE
chr16	27776987	G	A	ENST00000261588	ENSG00000047578	KATNIP	TRUE	TRUE
chr16	27776993	T	A	ENST00000261588	ENSG00000047578	KATNIP	TRUE	TRUE
chr16	27776993	T	G	ENST00000261588	ENSG00000047578	KATNIP	TRUE	TRUE
chr16	27776997	A	T	ENST00000261588	ENSG00000047578	KATNIP	TRUE	TRUE
chr16	27777009	C	T	ENST00000261588	ENSG00000047578	KATNIP	TRUE	TRUE
chr16	27777018	A	T	ENST00000261588	ENSG00000047578	KATNIP	TRUE	TRUE
chr16	27777021	G	T	ENST00000261588	ENSG00000047578	KATNIP	TRUE	TRUE
chr16	27777030	G	A	ENST00000261588	ENSG00000047578	KATNIP	TRUE	FALSE
chr16	27777030	G	C	ENST00000261588	ENSG00000047578	KATNIP	TRUE	FALSE
chr16	27777030	G	T	ENST00000261588	ENSG00000047578	KATNIP	TRUE	FALSE
chr16	27777031	T	A	ENST00000261588	ENSG00000047578	KATNIP	TRUE	FALSE
chr16	27777031	T	C	ENST00000261588	ENSG00000047578	KATNIP	TRUE	FALSE
chr16	27777031	T	G	ENST00000261588	ENSG00000047578	KATNIP	TRUE	FALSE
chr16	27777608	A	C	ENST00000261588	ENSG00000047578	KATNIP	TRUE	FALSE
chr16	27777608	A	G	ENST00000261588	ENSG00000047578	KATNIP	TRUE	FALSE
chr16	27777608	A	T	ENST00000261588	ENSG00000047578	KATNIP	TRUE	FALSE
chr16	27777609	G	A	ENST00000261588	ENSG00000047578	KATNIP	TRUE	FALSE
chr16	27777609	G	C	ENST00000261588	ENSG00000047578	KATNIP	TRUE	FALSE
chr16	27777609	G	T	ENST00000261588	ENSG00000047578	KATNIP	TRUE	FALSE
chr16	27777636	C	A	ENST00000261588	ENSG00000047578	KATNIP	TRUE	TRUE
chr16	27777636	C	G	ENST00000261588	ENSG00000047578	KATNIP	TRUE	TRUE
chr16	27777690	T	A	ENST00000261588	ENSG00000047578	KATNIP	TRUE	TRUE
chr16	27777691	G	T	ENST00000261588	ENSG00000047578	KATNIP	TRUE	TRUE
chr16	27777708	C	A	ENST00000261588	ENSG00000047578	KATNIP	TRUE	TRUE
chr16	27777708	C	G	ENST00000261588	ENSG00000047578	KATNIP	TRUE	TRUE
chr16	27777727	G	T	ENST00000261588	ENSG00000047578	KATNIP	TRUE	TRUE
chr16	27777748	C	T	ENST00000261588	ENSG00000047578	KATNIP	TRUE	TRUE
chr16	27777751	G	T	ENST00000261588	ENSG00000047578	KATNIP	TRUE	TRUE
chr16	27777754	A	T	ENST00000261588	ENSG00000047578	KATNIP	TRUE	TRUE
chr16	27777771	G	A	ENST00000261588	ENSG00000047578	KATNIP	TRUE	FALSE
chr16	27777771	G	C	ENST00000261588	ENSG00000047578	KATNIP	TRUE	FALSE
chr16	27777771	G	T	ENST00000261588	ENSG00000047578	KATNIP	TRUE	FALSE
chr16	27777772	T	A	ENST00000261588	ENSG00000047578	KATNIP	TRUE	FALSE
chr16	27777772	T	C	ENST00000261588	ENSG00000047578	KATNIP	TRUE	FALSE
chr16	27777772	T	G	ENST00000261588	ENSG00000047578	KATNIP	TRUE	FALSE
chr16	27777879	A	C	ENST00000261588	ENSG00000047578	KATNIP	TRUE	FALSE
chr16	27777879	A	G	ENST00000261588	ENSG00000047578	KATNIP	TRUE	FALSE
chr16	27777879	A	T	ENST00000261588	ENSG00000047578	KATNIP	TRUE	FALSE
chr16	27777880	G	A	ENST00000261588	ENSG00000047578	KATNIP	TRUE	FALSE
chr16	27777880	G	C	ENST00000261588	ENSG00000047578	KATNIP	TRUE	FALSE
chr16	27777880	G	T	ENST00000261588	ENSG00000047578	KATNIP	TRUE	FALSE
chr16	27777885	C	T	ENST00000261588	ENSG00000047578	KATNIP	TRUE	TRUE
chr16	27777891	G	T	ENST00000261588	ENSG00000047578	KATNIP	TRUE	TRUE
chr16	27777897	C	T	ENST00000261588	ENSG00000047578	KATNIP	TRUE	TRUE
chr16	27777906	C	T	ENST00000261588	ENSG00000047578	KATNIP	TRUE	TRUE
chr16	27777918	G	T	ENST00000261588	ENSG00000047578	KATNIP	TRUE	TRUE
chr16	27777924	C	T	ENST00000261588	ENSG00000047578	KATNIP	FALSE	FALSE
chr16	27777942	A	T	ENST00000261588	ENSG00000047578	KATNIP	FALSE	FALSE
chr16	27777948	A	T	ENST00000261588	ENSG00000047578	KATNIP	FALSE	FALSE
chr16	27777951	C	T	ENST00000261588	ENSG00000047578	KATNIP	FALSE	FALSE
chr16	27777970	G	A	ENST00000261588	ENSG00000047578	KATNIP	TRUE	FALSE
chr16	27777970	G	C	ENST00000261588	ENSG00000047578	KATNIP	TRUE	FALSE
chr16	27777970	G	T	ENST00000261588	ENSG00000047578	KATNIP	TRUE	FALSE
chr16	27777971	T	A	ENST00000261588	ENSG00000047578	KATNIP	TRUE	FALSE
chr16	27777971	T	C	ENST00000261588	ENSG00000047578	KATNIP	FALSE	FALSE
chr16	27777971	T	G	ENST00000261588	ENSG00000047578	KATNIP	TRUE	FALSE
chr16	27778572	A	C	ENST00000261588	ENSG00000047578	KATNIP	TRUE	FALSE
chr16	27778572	A	G	ENST00000261588	ENSG00000047578	KATNIP	TRUE	FALSE
chr16	27778572	A	T	ENST00000261588	ENSG00000047578	KATNIP	TRUE	FALSE
chr16	27778573	G	A	ENST00000261588	ENSG00000047578	KATNIP	TRUE	FALSE
chr16	27778573	G	C	ENST00000261588	ENSG00000047578	KATNIP	TRUE	FALSE
chr16	27778573	G	T	ENST00000261588	ENSG00000047578	KATNIP	TRUE	FALSE
chr16	27778577	T	A	ENST00000261588	ENSG00000047578	KATNIP	FALSE	FALSE
chr16	27778577	T	G	ENST00000261588	ENSG00000047578	KATNIP	FALSE	FALSE
chr16	27778585	A	T	ENST00000261588	ENSG00000047578	KATNIP	FALSE	FALSE
chr16	27778593	C	A	ENST00000261588	ENSG00000047578	KATNIP	FALSE	FALSE
chr16	27778600	G	T	ENST00000261588	ENSG00000047578	KATNIP	FALSE	FALSE
chr16	27778603	A	T	ENST00000261588	ENSG00000047578	KATNIP	FALSE	FALSE
chr16	27778606	G	T	ENST00000261588	ENSG00000047578	KATNIP	FALSE	FALSE
chr16	27778612	A	T	ENST00000261588	ENSG00000047578	KATNIP	FALSE	FALSE
chr16	27778615	C	T	ENST00000261588	ENSG00000047578	KATNIP	FALSE	FALSE
chr16	27778626	C	A	ENST00000261588	ENSG00000047578	KATNIP	FALSE	FALSE
chr16	27791376	C	T	ENST00000447459	ENSG00000169181	GSG1L
chr16	27791377	C	T	ENST00000447459	ENSG00000169181	GSG1L
chr16	27791386	A	T	ENST00000447459	ENSG00000169181	GSG1L	FALSE	FALSE
chr16	27791391	C	T	ENST00000447459	ENSG00000169181	GSG1L	FALSE	FALSE
chr16	27791392	C	T	ENST00000447459	ENSG00000169181	GSG1L	FALSE	FALSE
chr16	27791394	G	T	ENST00000447459	ENSG00000169181	GSG1L	FALSE	FALSE
chr16	27791399	G	A	ENST00000447459	ENSG00000169181	GSG1L	FALSE	FALSE
chr16	27791402	G	A	ENST00000447459	ENSG00000169181	GSG1L	FALSE	FALSE
chr16	27791411	C	A	ENST00000447459	ENSG00000169181	GSG1L	FALSE	FALSE
chr16	27791420	C	A	ENST00000447459	ENSG00000169181	GSG1L	FALSE	FALSE
chr16	27791423	G	A	ENST00000447459	ENSG00000169181	GSG1L	FALSE	FALSE
chr16	27791439	C	T	ENST00000447459	ENSG00000169181	GSG1L	FALSE	FALSE
chr16	27791440	C	T	ENST00000447459	ENSG00000169181	GSG1L	FALSE	FALSE
chr16	27791462	G	A	ENST00000447459	ENSG00000169181	GSG1L	FALSE	FALSE
chr16	27791468	C	A	ENST00000447459	ENSG00000169181	GSG1L	TRUE	FALSE
chr16	27791468	C	G	ENST00000447459	ENSG00000169181	GSG1L	TRUE	FALSE
chr16	27791468	C	T	ENST00000447459	ENSG00000169181	GSG1L	TRUE	FALSE
chr16	27791469	T	A	ENST00000447459	ENSG00000169181	GSG1L	TRUE	FALSE
chr16	27791469	T	C	ENST00000447459	ENSG00000169181	GSG1L	TRUE	FALSE
chr16	27791469	T	G	ENST00000447459	ENSG00000169181	GSG1L	TRUE	FALSE
chr16	27807485	A	C	ENST00000447459	ENSG00000169181	GSG1L	TRUE	FALSE
chr16	27807485	A	G	ENST00000447459	ENSG00000169181	GSG1L	TRUE	FALSE
chr16	27807485	A	T	ENST00000447459	ENSG00000169181	GSG1L	TRUE	FALSE
chr16	27807486	C	A	ENST00000447459	ENSG00000169181	GSG1L	TRUE	FALSE
chr16	27807486	C	G	ENST00000447459	ENSG00000169181	GSG1L	TRUE	FALSE
chr16	27807486	C	T	ENST00000447459	ENSG00000169181	GSG1L	TRUE	FALSE
chr16	27807487	G	A	ENST00000447459	ENSG00000169181	GSG1L	FALSE	FALSE
chr16	27807494	G	C	ENST00000447459	ENSG00000169181	GSG1L	FALSE	FALSE
chr16	27807494	G	T	ENST00000447459	ENSG00000169181	GSG1L	FALSE	FALSE
chr16	27807499	T	A	ENST00000447459	ENSG00000169181	GSG1L	FALSE	FALSE
chr16	27807502	C	A	ENST00000447459	ENSG00000169181	GSG1L	FALSE	FALSE
chr16	27807509	G	T	ENST00000447459	ENSG00000169181	GSG1L	FALSE	FALSE
chr16	27807516	A	C	ENST00000447459	ENSG00000169181	GSG1L	FALSE	FALSE
chr16	27807516	A	T	ENST00000447459	ENSG00000169181	GSG1L	FALSE	FALSE
chr16	27807529	C	A	ENST00000447459	ENSG00000169181	GSG1L	FALSE	FALSE
chr16	27807532	C	A	ENST00000447459	ENSG00000169181	GSG1L	FALSE	FALSE
chr16	27807547	T	A	ENST00000447459	ENSG00000169181	GSG1L	TRUE	TRUE
chr16	27807550	C	A	ENST00000447459	ENSG00000169181	GSG1L	TRUE	TRUE
chr16	27807555	C	A	ENST00000447459	ENSG00000169181	GSG1L	TRUE	FALSE
chr16	27807555	C	G	ENST00000447459	ENSG00000169181	GSG1L	TRUE	FALSE
chr16	27807555	C	T	ENST00000447459	ENSG00000169181	GSG1L	TRUE	FALSE
chr16	27807556	T	A	ENST00000447459	ENSG00000169181	GSG1L	TRUE	FALSE
chr16	27807556	T	C	ENST00000447459	ENSG00000169181	GSG1L	TRUE	FALSE
chr16	27807556	T	G	ENST00000447459	ENSG00000169181	GSG1L	TRUE	FALSE
chr16	27828787	A	C	ENST00000447459	ENSG00000169181	GSG1L	TRUE	FALSE
chr16	27828787	A	G	ENST00000447459	ENSG00000169181	GSG1L	TRUE	FALSE
chr16	27828787	A	T	ENST00000447459	ENSG00000169181	GSG1L	TRUE	FALSE
chr16	27828788	C	A	ENST00000447459	ENSG00000169181	GSG1L	TRUE	FALSE
chr16	27828788	C	G	ENST00000447459	ENSG00000169181	GSG1L	TRUE	FALSE
chr16	27828788	C	T	ENST00000447459	ENSG00000169181	GSG1L	TRUE	FALSE
chr16	27828793	C	A	ENST00000447459	ENSG00000169181	GSG1L	TRUE	TRUE
chr16	27828800	G	C	ENST00000447459	ENSG00000169181	GSG1L	TRUE	TRUE
chr16	27828800	G	T	ENST00000447459	ENSG00000169181	GSG1L	TRUE	TRUE
chr16	27828805	T	A	ENST00000447459	ENSG00000169181	GSG1L	TRUE	TRUE
chr16	27828814	C	A	ENST00000447459	ENSG00000169181	GSG1L	TRUE	TRUE
chr16	27828835	C	A	ENST00000447459	ENSG00000169181	GSG1L	TRUE	TRUE
chr16	27828838	C	A	ENST00000447459	ENSG00000169181	GSG1L	TRUE	TRUE
chr16	27828842	G	C	ENST00000447459	ENSG00000169181	GSG1L	TRUE	TRUE
chr16	27828842	G	T	ENST00000447459	ENSG00000169181	GSG1L	TRUE	TRUE
chr16	27828850	G	A	ENST00000447459	ENSG00000169181	GSG1L	TRUE	TRUE
chr16	27828853	C	A	ENST00000447459	ENSG00000169181	GSG1L	TRUE	TRUE
chr16	27828862	T	A	ENST00000447459	ENSG00000169181	GSG1L	TRUE	TRUE
chr16	27828868	T	A	ENST00000447459	ENSG00000169181	GSG1L	TRUE	TRUE
chr16	27828880	C	A	ENST00000447459	ENSG00000169181	GSG1L	TRUE	TRUE
chr16	27828892	T	A	ENST00000447459	ENSG00000169181	GSG1L	TRUE	TRUE
chr16	27828896	G	C	ENST00000447459	ENSG00000169181	GSG1L	TRUE	TRUE
chr16	27828896	G	T	ENST00000447459	ENSG00000169181	GSG1L	TRUE	TRUE
chr16	27828929	G	T	ENST00000447459	ENSG00000169181	GSG1L	TRUE	TRUE
chr16	27828932	G	T	ENST00000447459	ENSG00000169181	GSG1L	TRUE	TRUE
chr16	27828947	C	T	ENST00000447459	ENSG00000169181	GSG1L	TRUE	TRUE
chr16	27828948	C	T	ENST00000447459	ENSG00000169181	GSG1L	TRUE	TRUE
chr16	27828956	G	T	ENST00000447459	ENSG00000169181	GSG1L	TRUE	TRUE
chr16	27828957	C	A	ENST00000447459	ENSG00000169181	GSG1L	TRUE	FALSE
chr16	27828957	C	G	ENST00000447459	ENSG00000169181	GSG1L	TRUE	FALSE
chr16	27828957	C	T	ENST00000447459	ENSG00000169181	GSG1L	TRUE	FALSE
chr16	27828958	T	A	ENST00000447459	ENSG00000169181	GSG1L	TRUE	FALSE
chr16	27828958	T	C	ENST00000447459	ENSG00000169181	GSG1L	TRUE	FALSE
chr16	27828958	T	G	ENST00000447459	ENSG00000169181	GSG1L	TRUE	FALSE
chr16	27844948	A	C	ENST00000447459	ENSG00000169181	GSG1L	TRUE	FALSE
chr16	27844948	A	G	ENST00000447459	ENSG00000169181	GSG1L	TRUE	FALSE
chr16	27844948	A	T	ENST00000447459	ENSG00000169181	GSG1L	TRUE	FALSE
chr16	27844949	C	A	ENST00000447459	ENSG00000169181	GSG1L	TRUE	FALSE
chr16	27844949	C	G	ENST00000447459	ENSG00000169181	GSG1L	TRUE	FALSE
chr16	27844949	C	T	ENST00000447459	ENSG00000169181	GSG1L	TRUE	FALSE
chr16	27844958	C	T	ENST00000447459	ENSG00000169181	GSG1L	TRUE	TRUE
chr16	27844959	C	T	ENST00000447459	ENSG00000169181	GSG1L	TRUE	TRUE
chr16	27844964	G	C	ENST00000447459	ENSG00000169181	GSG1L	TRUE	TRUE
chr16	27844964	G	T	ENST00000447459	ENSG00000169181	GSG1L	TRUE	TRUE
chr16	27844970	C	T	ENST00000447459	ENSG00000169181	GSG1L	TRUE	TRUE
chr16	27844971	C	T	ENST00000447459	ENSG00000169181	GSG1L	TRUE	TRUE
chr16	27844984	T	A	ENST00000447459	ENSG00000169181	GSG1L	TRUE	TRUE
chr16	27844985	C	T	ENST00000447459	ENSG00000169181	GSG1L	TRUE	TRUE
chr16	27844986	C	T	ENST00000447459	ENSG00000169181	GSG1L	TRUE	TRUE
chr16	27844993	C	A	ENST00000447459	ENSG00000169181	GSG1L	TRUE	TRUE
chr16	27845017	G	A	ENST00000447459	ENSG00000169181	GSG1L	TRUE	TRUE
chr16	27845026	G	A	ENST00000447459	ENSG00000169181	GSG1L	TRUE	TRUE
chr16	27845030	G	C	ENST00000447459	ENSG00000169181	GSG1L	TRUE	TRUE
chr16	27845030	G	T	ENST00000447459	ENSG00000169181	GSG1L	TRUE	TRUE
chr16	27845053	C	A	ENST00000447459	ENSG00000169181	GSG1L	TRUE	TRUE
chr16	27845062	C	A	ENST00000447459	ENSG00000169181	GSG1L	TRUE	FALSE
chr16	27845062	C	G	ENST00000447459	ENSG00000169181	GSG1L	TRUE	FALSE
chr16	27845062	C	T	ENST00000447459	ENSG00000169181	GSG1L	TRUE	FALSE
chr16	27845063	T	A	ENST00000447459	ENSG00000169181	GSG1L	TRUE	FALSE
chr16	27845063	T	C	ENST00000447459	ENSG00000169181	GSG1L	TRUE	FALSE
chr16	27845063	T	G	ENST00000447459	ENSG00000169181	GSG1L	TRUE	FALSE
chr16	27884484	A	C	ENST00000447459	ENSG00000169181	GSG1L	TRUE	FALSE
chr16	27884484	A	G	ENST00000447459	ENSG00000169181	GSG1L	FALSE	FALSE
chr16	27884484	A	T	ENST00000447459	ENSG00000169181	GSG1L	TRUE	FALSE
chr16	27884485	C	A	ENST00000447459	ENSG00000169181	GSG1L	TRUE	FALSE
chr16	27884485	C	G	ENST00000447459	ENSG00000169181	GSG1L	TRUE	FALSE
chr16	27884485	C	T	ENST00000447459	ENSG00000169181	GSG1L	TRUE	FALSE
chr16	27884488	G	C	ENST00000447459	ENSG00000169181	GSG1L	TRUE	TRUE
chr16	27884488	G	T	ENST00000447459	ENSG00000169181	GSG1L	TRUE	TRUE
chr16	27884525	T	A	ENST00000447459	ENSG00000169181	GSG1L	TRUE	TRUE
chr16	27884561	C	A	ENST00000447459	ENSG00000169181	GSG1L	TRUE	TRUE
chr16	27884565	A	T	ENST00000447459	ENSG00000169181	GSG1L	TRUE	TRUE
chr16	27884601	G	C	ENST00000447459	ENSG00000169181	GSG1L	TRUE	TRUE
chr16	27884601	G	T	ENST00000447459	ENSG00000169181	GSG1L	TRUE	TRUE
chr16	27884612	C	A	ENST00000447459	ENSG00000169181	GSG1L	TRUE	TRUE
chr16	27884628	C	T	ENST00000447459	ENSG00000169181	GSG1L	TRUE	TRUE
chr16	27884629	C	T	ENST00000447459	ENSG00000169181	GSG1L	TRUE	TRUE
chr16	27884639	C	A	ENST00000447459	ENSG00000169181	GSG1L	TRUE	FALSE
chr16	27884639	C	G	ENST00000447459	ENSG00000169181	GSG1L	TRUE	FALSE
chr16	27884639	C	T	ENST00000447459	ENSG00000169181	GSG1L	TRUE	FALSE
chr16	27884640	T	A	ENST00000447459	ENSG00000169181	GSG1L	TRUE	FALSE
chr16	27884640	T	C	ENST00000447459	ENSG00000169181	GSG1L	TRUE	FALSE
chr16	27884640	T	G	ENST00000447459	ENSG00000169181	GSG1L	TRUE	FALSE
chr16	27963154	A	C	ENST00000447459	ENSG00000169181	GSG1L	TRUE	FALSE
chr16	27963154	A	G	ENST00000447459	ENSG00000169181	GSG1L	FALSE	FALSE
chr16	27963154	A	T	ENST00000447459	ENSG00000169181	GSG1L	TRUE	FALSE
chr16	27963155	C	A	ENST00000447459	ENSG00000169181	GSG1L	TRUE	FALSE
chr16	27963155	C	G	ENST00000447459	ENSG00000169181	GSG1L	TRUE	FALSE
chr16	27963155	C	T	ENST00000447459	ENSG00000169181	GSG1L	TRUE	FALSE
chr16	27963159	T	A	ENST00000447459	ENSG00000169181	GSG1L	TRUE	TRUE
chr16	27963162	C	A	ENST00000447459	ENSG00000169181	GSG1L	TRUE	TRUE
chr16	27963164	G	T	ENST00000447459	ENSG00000169181	GSG1L	TRUE	TRUE
chr16	27963193	A	T	ENST00000447459	ENSG00000169181	GSG1L	TRUE	TRUE
chr16	27963198	T	A	ENST00000447459	ENSG00000169181	GSG1L	TRUE	TRUE
chr16	27963201	C	A	ENST00000447459	ENSG00000169181	GSG1L	TRUE	TRUE
chr16	27963204	C	A	ENST00000447459	ENSG00000169181	GSG1L	TRUE	FALSE
chr16	27963204	C	G	ENST00000447459	ENSG00000169181	GSG1L	TRUE	FALSE
chr16	27963204	C	T	ENST00000447459	ENSG00000169181	GSG1L	TRUE	FALSE
chr16	27963205	T	A	ENST00000447459	ENSG00000169181	GSG1L	TRUE	FALSE
chr16	27963205	T	C	ENST00000447459	ENSG00000169181	GSG1L	TRUE	FALSE
chr16	27963205	T	G	ENST00000447459	ENSG00000169181	GSG1L	TRUE	FALSE
chr16	28063074	A	C	ENST00000447459	ENSG00000169181	GSG1L	TRUE	FALSE
chr16	28063074	A	G	ENST00000447459	ENSG00000169181	GSG1L	TRUE	FALSE
chr16	28063074	A	T	ENST00000447459	ENSG00000169181	GSG1L	TRUE	FALSE
chr16	28063075	C	A	ENST00000447459	ENSG00000169181	GSG1L	TRUE	FALSE
chr16	28063075	C	G	ENST00000447459	ENSG00000169181	GSG1L	TRUE	FALSE
chr16	28063075	C	T	ENST00000447459	ENSG00000169181	GSG1L	TRUE	FALSE
chr16	28063091	C	A	ENST00000447459	ENSG00000169181	GSG1L
chr16	28063094	C	A	ENST00000447459	ENSG00000169181	GSG1L
chr16	28063097	C	A	ENST00000447459	ENSG00000169181	GSG1L
chr16	28063098	G	T	ENST00000447459	ENSG00000169181	GSG1L
chr16	28063102	G	T	ENST00000447459	ENSG00000169181	GSG1L
chr16	28063104	G	C	ENST00000447459	ENSG00000169181	GSG1L
chr16	28063104	G	T	ENST00000447459	ENSG00000169181	GSG1L
chr16	28063107	C	T	ENST00000447459	ENSG00000169181	GSG1L
chr16	28063108	C	T	ENST00000447459	ENSG00000169181	GSG1L
chr16	28063157	C	A	ENST00000447459	ENSG00000169181	GSG1L
chr16	28063158	C	T	ENST00000447459	ENSG00000169181	GSG1L
chr16	28063159	C	T	ENST00000447459	ENSG00000169181	GSG1L
chr16	28063164	G	C	ENST00000447459	ENSG00000169181	GSG1L
chr16	28063164	G	T	ENST00000447459	ENSG00000169181	GSG1L
chr16	28063195	G	T	ENST00000447459	ENSG00000169181	GSG1L
chr16	28063261	G	T	ENST00000447459	ENSG00000169181	GSG1L
chr16	28063269	G	T	ENST00000447459	ENSG00000169181	GSG1L
chr16	28063289	G	A	ENST00000447459	ENSG00000169181	GSG1L
chr16	28063293	G	T	ENST00000447459	ENSG00000169181	GSG1L
chr16	28063304	T	A	ENST00000447459	ENSG00000169181	GSG1L
chr16	28063316	G	A	ENST00000447459	ENSG00000169181	GSG1L
chr16	28063325	G	A	ENST00000447459	ENSG00000169181	GSG1L
chr16	28063326	G	T	ENST00000447459	ENSG00000169181	GSG1L
chr16	28063329	C	T	ENST00000447459	ENSG00000169181	GSG1L
chr16	28063330	C	T	ENST00000447459	ENSG00000169181	GSG1L
chr16	28063403	G	A	ENST00000447459	ENSG00000169181	GSG1L	FALSE	FALSE
chr16	28063421	T	A	ENST00000447459	ENSG00000169181	GSG1L	FALSE	FALSE
chr16	28098546	T	A	ENST00000304658	ENSG00000169180	XPO6	FALSE	FALSE
chr16	28098574	G	T	ENST00000304658	ENSG00000169180	XPO6	FALSE	FALSE
chr16	28098582	T	A	ENST00000304658	ENSG00000169180	XPO6	FALSE	FALSE
chr16	28098583	G	C	ENST00000304658	ENSG00000169180	XPO6	FALSE	FALSE
chr16	28098583	G	T	ENST00000304658	ENSG00000169180	XPO6	FALSE	FALSE
chr16	28098586	G	C	ENST00000304658	ENSG00000169180	XPO6	FALSE	FALSE
chr16	28098586	G	T	ENST00000304658	ENSG00000169180	XPO6	FALSE	FALSE
chr16	28098621	G	A	ENST00000304658	ENSG00000169180	XPO6	FALSE	FALSE
chr16	28098629	G	C	ENST00000304658	ENSG00000169180	XPO6	FALSE	FALSE
chr16	28098629	G	T	ENST00000304658	ENSG00000169180	XPO6	FALSE	FALSE
chr16	28098640	C	A	ENST00000304658	ENSG00000169180	XPO6	TRUE	FALSE
chr16	28098640	C	G	ENST00000304658	ENSG00000169180	XPO6	TRUE	FALSE
chr16	28098640	C	T	ENST00000304658	ENSG00000169180	XPO6	TRUE	FALSE
chr16	28098641	T	A	ENST00000304658	ENSG00000169180	XPO6	TRUE	FALSE
chr16	28098641	T	C	ENST00000304658	ENSG00000169180	XPO6	TRUE	FALSE
chr16	28098641	T	G	ENST00000304658	ENSG00000169180	XPO6	TRUE	FALSE
chr16	28101456	A	C	ENST00000304658	ENSG00000169180	XPO6	TRUE	FALSE
chr16	28101456	A	G	ENST00000304658	ENSG00000169180	XPO6	TRUE	FALSE
chr16	28101456	A	T	ENST00000304658	ENSG00000169180	XPO6	TRUE	FALSE
chr16	28101457	C	A	ENST00000304658	ENSG00000169180	XPO6	TRUE	FALSE
chr16	28101457	C	G	ENST00000304658	ENSG00000169180	XPO6	TRUE	FALSE
chr16	28101457	C	T	ENST00000304658	ENSG00000169180	XPO6	TRUE	FALSE
chr16	28101469	T	A	ENST00000304658	ENSG00000169180	XPO6	FALSE	FALSE
chr16	28101493	T	A	ENST00000304658	ENSG00000169180	XPO6	FALSE	FALSE
chr16	28101496	G	A	ENST00000304658	ENSG00000169180	XPO6	FALSE	FALSE
chr16	28101515	A	T	ENST00000304658	ENSG00000169180	XPO6	TRUE	TRUE
chr16	28101532	C	A	ENST00000304658	ENSG00000169180	XPO6	TRUE	TRUE
chr16	28101570	G	C	ENST00000304658	ENSG00000169180	XPO6	TRUE	TRUE
chr16	28101570	G	T	ENST00000304658	ENSG00000169180	XPO6	TRUE	TRUE
chr16	28101581	G	C	ENST00000304658	ENSG00000169180	XPO6	TRUE	TRUE
chr16	28101581	G	T	ENST00000304658	ENSG00000169180	XPO6	TRUE	TRUE
chr16	28101601	C	A	ENST00000304658	ENSG00000169180	XPO6	TRUE	TRUE
chr16	28101604	C	A	ENST00000304658	ENSG00000169180	XPO6	TRUE	TRUE
chr16	28101607	G	A	ENST00000304658	ENSG00000169180	XPO6	TRUE	TRUE
chr16	28101625	T	A	ENST00000304658	ENSG00000169180	XPO6	TRUE	TRUE
chr16	28101640	G	A	ENST00000304658	ENSG00000169180	XPO6	TRUE	TRUE
chr16	28101661	G	A	ENST00000304658	ENSG00000169180	XPO6	TRUE	TRUE
chr16	28101688	T	A	ENST00000304658	ENSG00000169180	XPO6	TRUE	TRUE
chr16	28101689	C	A	ENST00000304658	ENSG00000169180	XPO6	TRUE	FALSE
chr16	28101689	C	G	ENST00000304658	ENSG00000169180	XPO6	TRUE	FALSE
chr16	28101689	C	T	ENST00000304658	ENSG00000169180	XPO6	TRUE	FALSE
chr16	28101690	T	A	ENST00000304658	ENSG00000169180	XPO6	TRUE	FALSE
chr16	28101690	T	C	ENST00000304658	ENSG00000169180	XPO6	TRUE	FALSE
chr16	28101690	T	G	ENST00000304658	ENSG00000169180	XPO6	TRUE	FALSE
chr16	28101845	A	C	ENST00000304658	ENSG00000169180	XPO6	TRUE	FALSE
chr16	28101845	A	G	ENST00000304658	ENSG00000169180	XPO6	FALSE	FALSE
chr16	28101845	A	T	ENST00000304658	ENSG00000169180	XPO6	TRUE	FALSE
chr16	28101846	C	A	ENST00000304658	ENSG00000169180	XPO6	TRUE	FALSE
chr16	28101846	C	G	ENST00000304658	ENSG00000169180	XPO6	TRUE	FALSE
chr16	28101846	C	T	ENST00000304658	ENSG00000169180	XPO6	FALSE	FALSE
chr16	28101849	T	A	ENST00000304658	ENSG00000169180	XPO6	TRUE	TRUE
chr16	28101853	G	C	ENST00000304658	ENSG00000169180	XPO6	TRUE	TRUE
chr16	28101853	G	T	ENST00000304658	ENSG00000169180	XPO6	TRUE	TRUE
chr16	28101861	T	A	ENST00000304658	ENSG00000169180	XPO6	TRUE	TRUE
chr16	28101864	G	A	ENST00000304658	ENSG00000169180	XPO6	TRUE	TRUE
chr16	28101867	T	A	ENST00000304658	ENSG00000169180	XPO6	TRUE	TRUE
chr16	28101882	C	A	ENST00000304658	ENSG00000169180	XPO6	TRUE	TRUE
chr16	28101884	A	T	ENST00000304658	ENSG00000169180	XPO6	TRUE	TRUE
chr16	28101886	G	C	ENST00000304658	ENSG00000169180	XPO6	TRUE	TRUE
chr16	28101886	G	T	ENST00000304658	ENSG00000169180	XPO6	TRUE	TRUE
chr16	28101900	G	A	ENST00000304658	ENSG00000169180	XPO6	TRUE	TRUE
chr16	28101903	T	A	ENST00000304658	ENSG00000169180	XPO6	TRUE	TRUE
chr16	28101924	G	A	ENST00000304658	ENSG00000169180	XPO6	TRUE	TRUE
chr16	28101936	G	A	ENST00000304658	ENSG00000169180	XPO6	TRUE	TRUE
chr16	28101939	C	A	ENST00000304658	ENSG00000169180	XPO6	TRUE	TRUE
chr16	28101946	C	A	ENST00000304658	ENSG00000169180	XPO6	TRUE	FALSE
chr16	28101946	C	G	ENST00000304658	ENSG00000169180	XPO6	TRUE	FALSE
chr16	28101946	C	T	ENST00000304658	ENSG00000169180	XPO6	TRUE	FALSE
chr16	28101947	T	A	ENST00000304658	ENSG00000169180	XPO6	TRUE	FALSE
chr16	28101947	T	C	ENST00000304658	ENSG00000169180	XPO6	TRUE	FALSE
chr16	28101947	T	G	ENST00000304658	ENSG00000169180	XPO6	TRUE	FALSE
chr16	28104544	A	C	ENST00000304658	ENSG00000169180	XPO6	TRUE	FALSE
chr16	28104544	A	G	ENST00000304658	ENSG00000169180	XPO6	TRUE	FALSE
chr16	28104544	A	T	ENST00000304658	ENSG00000169180	XPO6	TRUE	FALSE
chr16	28104545	C	A	ENST00000304658	ENSG00000169180	XPO6	TRUE	FALSE
chr16	28104545	C	G	ENST00000304658	ENSG00000169180	XPO6	TRUE	FALSE
chr16	28104545	C	T	ENST00000304658	ENSG00000169180	XPO6	TRUE	FALSE
chr16	28104548	G	A	ENST00000304658	ENSG00000169180	XPO6	TRUE	TRUE
chr16	28104566	G	A	ENST00000304658	ENSG00000169180	XPO6	TRUE	TRUE
chr16	28104572	C	A	ENST00000304658	ENSG00000169180	XPO6	TRUE	TRUE
chr16	28104578	C	A	ENST00000304658	ENSG00000169180	XPO6	TRUE	TRUE
chr16	28104584	G	A	ENST00000304658	ENSG00000169180	XPO6	TRUE	TRUE
chr16	28104587	C	A	ENST00000304658	ENSG00000169180	XPO6	TRUE	TRUE
chr16	28104590	C	A	ENST00000304658	ENSG00000169180	XPO6	TRUE	TRUE
chr16	28104605	G	A	ENST00000304658	ENSG00000169180	XPO6	TRUE	TRUE
chr16	28104629	T	A	ENST00000304658	ENSG00000169180	XPO6	TRUE	TRUE
chr16	28104636	G	C	ENST00000304658	ENSG00000169180	XPO6	TRUE	TRUE
chr16	28104636	G	T	ENST00000304658	ENSG00000169180	XPO6	TRUE	TRUE
chr16	28104642	C	T	ENST00000304658	ENSG00000169180	XPO6	TRUE	TRUE
chr16	28104643	C	T	ENST00000304658	ENSG00000169180	XPO6	TRUE	TRUE
chr16	28104674	C	A	ENST00000304658	ENSG00000169180	XPO6	TRUE	TRUE
chr16	28104683	C	A	ENST00000304658	ENSG00000169180	XPO6	TRUE	TRUE
chr16	28104689	T	A	ENST00000304658	ENSG00000169180	XPO6	TRUE	TRUE
chr16	28104708	C	A	ENST00000304658	ENSG00000169180	XPO6	TRUE	FALSE
chr16	28104708	C	G	ENST00000304658	ENSG00000169180	XPO6	TRUE	FALSE
chr16	28104708	C	T	ENST00000304658	ENSG00000169180	XPO6	TRUE	FALSE
chr16	28104709	T	A	ENST00000304658	ENSG00000169180	XPO6	TRUE	FALSE
chr16	28104709	T	C	ENST00000304658	ENSG00000169180	XPO6	TRUE	FALSE
chr16	28104709	T	G	ENST00000304658	ENSG00000169180	XPO6	TRUE	FALSE
chr16	28106041	A	C	ENST00000304658	ENSG00000169180	XPO6	TRUE	FALSE
chr16	28106041	A	G	ENST00000304658	ENSG00000169180	XPO6	TRUE	FALSE
chr16	28106041	A	T	ENST00000304658	ENSG00000169180	XPO6	TRUE	FALSE
chr16	28106042	C	A	ENST00000304658	ENSG00000169180	XPO6	TRUE	FALSE
chr16	28106042	C	G	ENST00000304658	ENSG00000169180	XPO6	TRUE	FALSE
chr16	28106042	C	T	ENST00000304658	ENSG00000169180	XPO6	TRUE	FALSE
chr16	28106045	C	A	ENST00000304658	ENSG00000169180	XPO6	TRUE	TRUE
chr16	28106058	A	C	ENST00000304658	ENSG00000169180	XPO6	TRUE	TRUE
chr16	28106058	A	T	ENST00000304658	ENSG00000169180	XPO6	TRUE	TRUE
chr16	28106066	G	A	ENST00000304658	ENSG00000169180	XPO6	TRUE	TRUE
chr16	28106069	C	A	ENST00000304658	ENSG00000169180	XPO6	TRUE	TRUE
chr16	28106073	G	T	ENST00000304658	ENSG00000169180	XPO6	TRUE	TRUE
chr16	28106105	T	A	ENST00000304658	ENSG00000169180	XPO6	TRUE	TRUE
chr16	28106114	G	A	ENST00000304658	ENSG00000169180	XPO6	TRUE	TRUE
chr16	28106123	C	A	ENST00000304658	ENSG00000169180	XPO6	TRUE	TRUE
chr16	28106126	G	A	ENST00000304658	ENSG00000169180	XPO6	TRUE	TRUE
chr16	28106138	G	A	ENST00000304658	ENSG00000169180	XPO6	TRUE	TRUE
chr16	28106147	T	A	ENST00000304658	ENSG00000169180	XPO6	TRUE	TRUE
chr16	28106156	T	A	ENST00000304658	ENSG00000169180	XPO6	TRUE	TRUE
chr16	28106159	C	A	ENST00000304658	ENSG00000169180	XPO6	TRUE	TRUE
chr16	28106169	G	T	ENST00000304658	ENSG00000169180	XPO6	TRUE	TRUE
chr16	28106186	C	A	ENST00000304658	ENSG00000169180	XPO6	TRUE	TRUE
chr16	28106201	C	A	ENST00000304658	ENSG00000169180	XPO6	TRUE	TRUE
chr16	28106206	A	C	ENST00000304658	ENSG00000169180	XPO6	TRUE	TRUE
chr16	28106206	A	T	ENST00000304658	ENSG00000169180	XPO6	TRUE	TRUE
chr16	28106210	G	A	ENST00000304658	ENSG00000169180	XPO6	TRUE	TRUE
chr16	28106213	C	A	ENST00000304658	ENSG00000169180	XPO6	TRUE	TRUE
chr16	28106215	C	A	ENST00000304658	ENSG00000169180	XPO6	TRUE	FALSE
chr16	28106215	C	G	ENST00000304658	ENSG00000169180	XPO6	TRUE	FALSE
chr16	28106215	C	T	ENST00000304658	ENSG00000169180	XPO6	TRUE	FALSE
chr16	28106216	T	A	ENST00000304658	ENSG00000169180	XPO6	TRUE	FALSE
chr16	28106216	T	C	ENST00000304658	ENSG00000169180	XPO6	TRUE	FALSE
chr16	28106216	T	G	ENST00000304658	ENSG00000169180	XPO6	TRUE	FALSE
chr16	28106381	A	C	ENST00000304658	ENSG00000169180	XPO6	TRUE	FALSE
chr16	28106381	A	G	ENST00000304658	ENSG00000169180	XPO6	TRUE	FALSE
chr16	28106381	A	T	ENST00000304658	ENSG00000169180	XPO6	TRUE	FALSE
chr16	28106382	C	A	ENST00000304658	ENSG00000169180	XPO6	TRUE	FALSE
chr16	28106382	C	G	ENST00000304658	ENSG00000169180	XPO6	TRUE	FALSE
chr16	28106382	C	T	ENST00000304658	ENSG00000169180	XPO6	TRUE	FALSE
chr16	28106384	T	A	ENST00000304658	ENSG00000169180	XPO6	TRUE	TRUE
chr16	28106408	G	A	ENST00000304658	ENSG00000169180	XPO6
chr16	28106417	G	A	ENST00000304658	ENSG00000169180	XPO6
chr16	28106420	C	A	ENST00000304658	ENSG00000169180	XPO6
chr16	28106441	G	A	ENST00000304658	ENSG00000169180	XPO6
chr16	28106447	T	A	ENST00000304658	ENSG00000169180	XPO6
chr16	28106456	G	A	ENST00000304658	ENSG00000169180	XPO6
chr16	28106486	C	A	ENST00000304658	ENSG00000169180	XPO6
chr16	28106498	C	A	ENST00000304658	ENSG00000169180	XPO6	TRUE	FALSE
chr16	28106498	C	G	ENST00000304658	ENSG00000169180	XPO6	TRUE	FALSE
chr16	28106498	C	T	ENST00000304658	ENSG00000169180	XPO6	TRUE	FALSE
chr16	28106499	T	A	ENST00000304658	ENSG00000169180	XPO6	TRUE	FALSE
chr16	28106499	T	C	ENST00000304658	ENSG00000169180	XPO6	TRUE	FALSE
chr16	28106499	T	G	ENST00000304658	ENSG00000169180	XPO6	TRUE	FALSE
chr16	28107520	A	C	ENST00000304658	ENSG00000169180	XPO6	TRUE	FALSE
chr16	28107520	A	G	ENST00000304658	ENSG00000169180	XPO6	TRUE	FALSE
chr16	28107520	A	T	ENST00000304658	ENSG00000169180	XPO6	TRUE	FALSE
chr16	28107521	C	A	ENST00000304658	ENSG00000169180	XPO6	TRUE	FALSE
chr16	28107521	C	G	ENST00000304658	ENSG00000169180	XPO6	TRUE	FALSE
chr16	28107521	C	T	ENST00000304658	ENSG00000169180	XPO6	TRUE	FALSE
chr16	28107524	G	C	ENST00000304658	ENSG00000169180	XPO6	TRUE	TRUE
chr16	28107524	G	T	ENST00000304658	ENSG00000169180	XPO6	TRUE	TRUE
chr16	28107528	G	A	ENST00000304658	ENSG00000169180	XPO6	TRUE	TRUE
chr16	28107564	G	A	ENST00000304658	ENSG00000169180	XPO6	TRUE	TRUE
chr16	28107573	C	A	ENST00000304658	ENSG00000169180	XPO6	TRUE	TRUE
chr16	28107576	G	A	ENST00000304658	ENSG00000169180	XPO6	TRUE	TRUE
chr16	28107581	G	T	ENST00000304658	ENSG00000169180	XPO6	TRUE	TRUE
chr16	28107585	G	A	ENST00000304658	ENSG00000169180	XPO6	TRUE	TRUE
chr16	28107586	G	C	ENST00000304658	ENSG00000169180	XPO6	TRUE	TRUE
chr16	28107586	G	T	ENST00000304658	ENSG00000169180	XPO6	TRUE	TRUE
chr16	28107589	G	T	ENST00000304658	ENSG00000169180	XPO6	TRUE	TRUE
chr16	28107597	G	A	ENST00000304658	ENSG00000169180	XPO6	TRUE	TRUE
chr16	28107600	G	A	ENST00000304658	ENSG00000169180	XPO6	TRUE	TRUE
chr16	28107606	T	A	ENST00000304658	ENSG00000169180	XPO6	TRUE	TRUE
chr16	28107615	C	A	ENST00000304658	ENSG00000169180	XPO6	TRUE	TRUE
chr16	28107620	G	T	ENST00000304658	ENSG00000169180	XPO6	TRUE	TRUE
chr16	28107630	C	A	ENST00000304658	ENSG00000169180	XPO6	TRUE	TRUE
chr16	28107642	C	A	ENST00000304658	ENSG00000169180	XPO6	TRUE	TRUE
chr16	28107644	A	C	ENST00000304658	ENSG00000169180	XPO6	TRUE	TRUE
chr16	28107644	A	T	ENST00000304658	ENSG00000169180	XPO6	TRUE	TRUE
chr16	28107660	G	A	ENST00000304658	ENSG00000169180	XPO6	TRUE	TRUE
chr16	28107675	T	A	ENST00000304658	ENSG00000169180	XPO6	TRUE	TRUE
chr16	28107678	C	A	ENST00000304658	ENSG00000169180	XPO6	TRUE	FALSE
chr16	28107678	C	G	ENST00000304658	ENSG00000169180	XPO6	TRUE	FALSE
chr16	28107678	C	T	ENST00000304658	ENSG00000169180	XPO6	TRUE	FALSE
chr16	28107679	T	A	ENST00000304658	ENSG00000169180	XPO6	TRUE	FALSE
chr16	28107679	T	C	ENST00000304658	ENSG00000169180	XPO6	TRUE	FALSE
chr16	28107679	T	G	ENST00000304658	ENSG00000169180	XPO6	TRUE	FALSE
chr16	28111815	A	C	ENST00000304658	ENSG00000169180	XPO6	TRUE	FALSE
chr16	28111815	A	G	ENST00000304658	ENSG00000169180	XPO6	TRUE	FALSE
chr16	28111815	A	T	ENST00000304658	ENSG00000169180	XPO6	TRUE	FALSE
chr16	28111816	C	A	ENST00000304658	ENSG00000169180	XPO6	TRUE	FALSE
chr16	28111816	C	G	ENST00000304658	ENSG00000169180	XPO6	TRUE	FALSE
chr16	28111816	C	T	ENST00000304658	ENSG00000169180	XPO6	TRUE	FALSE
chr16	28111835	T	A	ENST00000304658	ENSG00000169180	XPO6	TRUE	TRUE
chr16	28111838	T	A	ENST00000304658	ENSG00000169180	XPO6	TRUE	TRUE
chr16	28111841	G	A	ENST00000304658	ENSG00000169180	XPO6	TRUE	TRUE
chr16	28111862	T	A	ENST00000304658	ENSG00000169180	XPO6	TRUE	TRUE
chr16	28111872	A	C	ENST00000304658	ENSG00000169180	XPO6	TRUE	TRUE
chr16	28111872	A	T	ENST00000304658	ENSG00000169180	XPO6	TRUE	TRUE
chr16	28111926	C	T	ENST00000304658	ENSG00000169180	XPO6	TRUE	TRUE
chr16	28111927	C	T	ENST00000304658	ENSG00000169180	XPO6	TRUE	TRUE
chr16	28111931	G	A	ENST00000304658	ENSG00000169180	XPO6	TRUE	TRUE
chr16	28111934	G	A	ENST00000304658	ENSG00000169180	XPO6	TRUE	TRUE
chr16	28111937	C	A	ENST00000304658	ENSG00000169180	XPO6	TRUE	TRUE
chr16	28111943	C	A	ENST00000304658	ENSG00000169180	XPO6	TRUE	TRUE
chr16	28111956	C	T	ENST00000304658	ENSG00000169180	XPO6	TRUE	TRUE
chr16	28111957	C	T	ENST00000304658	ENSG00000169180	XPO6	TRUE	TRUE
chr16	28111969	A	T	ENST00000304658	ENSG00000169180	XPO6	TRUE	TRUE
chr16	28111988	G	A	ENST00000304658	ENSG00000169180	XPO6	TRUE	TRUE
chr16	28111989	G	T	ENST00000304658	ENSG00000169180	XPO6	TRUE	TRUE
chr16	28111996	A	T	ENST00000304658	ENSG00000169180	XPO6	TRUE	TRUE
chr16	28112003	G	A	ENST00000304658	ENSG00000169180	XPO6	TRUE	TRUE
chr16	28112007	C	A	ENST00000304658	ENSG00000169180	XPO6	TRUE	FALSE
chr16	28112007	C	G	ENST00000304658	ENSG00000169180	XPO6	TRUE	FALSE
chr16	28112007	C	T	ENST00000304658	ENSG00000169180	XPO6	TRUE	FALSE
chr16	28112008	T	A	ENST00000304658	ENSG00000169180	XPO6	TRUE	FALSE
chr16	28112008	T	C	ENST00000304658	ENSG00000169180	XPO6	TRUE	FALSE
chr16	28112008	T	G	ENST00000304658	ENSG00000169180	XPO6	TRUE	FALSE
chr16	28112902	A	C	ENST00000304658	ENSG00000169180	XPO6	TRUE	FALSE
chr16	28112902	A	G	ENST00000304658	ENSG00000169180	XPO6	TRUE	FALSE
chr16	28112902	A	T	ENST00000304658	ENSG00000169180	XPO6	TRUE	FALSE
chr16	28112903	C	A	ENST00000304658	ENSG00000169180	XPO6	TRUE	FALSE
chr16	28112903	C	G	ENST00000304658	ENSG00000169180	XPO6	TRUE	FALSE
chr16	28112903	C	T	ENST00000304658	ENSG00000169180	XPO6	TRUE	FALSE
chr16	28112906	T	A	ENST00000304658	ENSG00000169180	XPO6	TRUE	TRUE
chr16	28112918	G	A	ENST00000304658	ENSG00000169180	XPO6	TRUE	TRUE
chr16	28112942	T	A	ENST00000304658	ENSG00000169180	XPO6	TRUE	TRUE
chr16	28112954	T	A	ENST00000304658	ENSG00000169180	XPO6	TRUE	TRUE
chr16	28112957	G	A	ENST00000304658	ENSG00000169180	XPO6	TRUE	TRUE
chr16	28113007	G	C	ENST00000304658	ENSG00000169180	XPO6	TRUE	TRUE
chr16	28113007	G	T	ENST00000304658	ENSG00000169180	XPO6	TRUE	TRUE
chr16	28113016	A	C	ENST00000304658	ENSG00000169180	XPO6	TRUE	TRUE
chr16	28113016	A	T	ENST00000304658	ENSG00000169180	XPO6	TRUE	TRUE
chr16	28113021	G	T	ENST00000304658	ENSG00000169180	XPO6	TRUE	TRUE
chr16	28113041	T	A	ENST00000304658	ENSG00000169180	XPO6	TRUE	TRUE
chr16	28113047	G	A	ENST00000304658	ENSG00000169180	XPO6	TRUE	TRUE
chr16	28113051	C	A	ENST00000304658	ENSG00000169180	XPO6	TRUE	FALSE
chr16	28113051	C	G	ENST00000304658	ENSG00000169180	XPO6	TRUE	FALSE
chr16	28113051	C	T	ENST00000304658	ENSG00000169180	XPO6	TRUE	FALSE
chr16	28113052	T	A	ENST00000304658	ENSG00000169180	XPO6	TRUE	FALSE
chr16	28113052	T	C	ENST00000304658	ENSG00000169180	XPO6	TRUE	FALSE
chr16	28113052	T	G	ENST00000304658	ENSG00000169180	XPO6	TRUE	FALSE
chr16	28117316	A	C	ENST00000304658	ENSG00000169180	XPO6	TRUE	FALSE
chr16	28117316	A	G	ENST00000304658	ENSG00000169180	XPO6	TRUE	FALSE
chr16	28117316	A	T	ENST00000304658	ENSG00000169180	XPO6	TRUE	FALSE
chr16	28117317	C	A	ENST00000304658	ENSG00000169180	XPO6	TRUE	FALSE
chr16	28117317	C	G	ENST00000304658	ENSG00000169180	XPO6	TRUE	FALSE
chr16	28117317	C	T	ENST00000304658	ENSG00000169180	XPO6	TRUE	FALSE
chr16	28117320	T	A	ENST00000304658	ENSG00000169180	XPO6	TRUE	TRUE
chr16	28117377	G	A	ENST00000304658	ENSG00000169180	XPO6	TRUE	TRUE
chr16	28117380	G	A	ENST00000304658	ENSG00000169180	XPO6	TRUE	TRUE
chr16	28117389	G	A	ENST00000304658	ENSG00000169180	XPO6	TRUE	TRUE
chr16	28117401	C	A	ENST00000304658	ENSG00000169180	XPO6	TRUE	TRUE
chr16	28117405	G	T	ENST00000304658	ENSG00000169180	XPO6	TRUE	TRUE
chr16	28117408	A	C	ENST00000304658	ENSG00000169180	XPO6	TRUE	TRUE
chr16	28117408	A	T	ENST00000304658	ENSG00000169180	XPO6	TRUE	TRUE
chr16	28117413	G	A	ENST00000304658	ENSG00000169180	XPO6	TRUE	TRUE
chr16	28117418	A	C	ENST00000304658	ENSG00000169180	XPO6	TRUE	TRUE
chr16	28117418	A	T	ENST00000304658	ENSG00000169180	XPO6	TRUE	TRUE
chr16	28117420	C	T	ENST00000304658	ENSG00000169180	XPO6	TRUE	TRUE
chr16	28117421	C	T	ENST00000304658	ENSG00000169180	XPO6	TRUE	TRUE
chr16	28117429	G	C	ENST00000304658	ENSG00000169180	XPO6	TRUE	TRUE
chr16	28117429	G	T	ENST00000304658	ENSG00000169180	XPO6	TRUE	TRUE
chr16	28117437	G	A	ENST00000304658	ENSG00000169180	XPO6	TRUE	TRUE
chr16	28117455	G	A	ENST00000304658	ENSG00000169180	XPO6	TRUE	TRUE
chr16	28117463	C	A	ENST00000304658	ENSG00000169180	XPO6	TRUE	FALSE
chr16	28117463	C	G	ENST00000304658	ENSG00000169180	XPO6	TRUE	FALSE
chr16	28117463	C	T	ENST00000304658	ENSG00000169180	XPO6	TRUE	FALSE
chr16	28117464	T	A	ENST00000304658	ENSG00000169180	XPO6	TRUE	FALSE
chr16	28117464	T	C	ENST00000304658	ENSG00000169180	XPO6	TRUE	FALSE
chr16	28117464	T	G	ENST00000304658	ENSG00000169180	XPO6	TRUE	FALSE
chr16	28121668	A	C	ENST00000304658	ENSG00000169180	XPO6	TRUE	FALSE
chr16	28121668	A	G	ENST00000304658	ENSG00000169180	XPO6	TRUE	FALSE
chr16	28121668	A	T	ENST00000304658	ENSG00000169180	XPO6	TRUE	FALSE
chr16	28121669	C	A	ENST00000304658	ENSG00000169180	XPO6	TRUE	FALSE
chr16	28121669	C	G	ENST00000304658	ENSG00000169180	XPO6	TRUE	FALSE
chr16	28121669	C	T	ENST00000304658	ENSG00000169180	XPO6	TRUE	FALSE
chr16	28121689	T	A	ENST00000304658	ENSG00000169180	XPO6	TRUE	TRUE
chr16	28121691	A	T	ENST00000304658	ENSG00000169180	XPO6	TRUE	TRUE
chr16	28121697	G	C	ENST00000304658	ENSG00000169180	XPO6	TRUE	TRUE
chr16	28121697	G	T	ENST00000304658	ENSG00000169180	XPO6	TRUE	TRUE
chr16	28121713	C	A	ENST00000304658	ENSG00000169180	XPO6	TRUE	TRUE
chr16	28121720	G	C	ENST00000304658	ENSG00000169180	XPO6	TRUE	TRUE
chr16	28121720	G	T	ENST00000304658	ENSG00000169180	XPO6	TRUE	TRUE
chr16	28121724	A	T	ENST00000304658	ENSG00000169180	XPO6	TRUE	TRUE
chr16	28121728	T	A	ENST00000304658	ENSG00000169180	XPO6	TRUE	TRUE
chr16	28121734	G	A	ENST00000304658	ENSG00000169180	XPO6	TRUE	TRUE
chr16	28121740	C	A	ENST00000304658	ENSG00000169180	XPO6	TRUE	TRUE
chr16	28121741	G	C	ENST00000304658	ENSG00000169180	XPO6	TRUE	TRUE
chr16	28121741	G	T	ENST00000304658	ENSG00000169180	XPO6	TRUE	TRUE
chr16	28121755	T	A	ENST00000304658	ENSG00000169180	XPO6	TRUE	TRUE
chr16	28121760	A	T	ENST00000304658	ENSG00000169180	XPO6	TRUE	TRUE
chr16	28121763	C	A	ENST00000304658	ENSG00000169180	XPO6	TRUE	FALSE
chr16	28121763	C	G	ENST00000304658	ENSG00000169180	XPO6	TRUE	FALSE
chr16	28121763	C	T	ENST00000304658	ENSG00000169180	XPO6	TRUE	FALSE
chr16	28121764	T	A	ENST00000304658	ENSG00000169180	XPO6	TRUE	FALSE
chr16	28121764	T	C	ENST00000304658	ENSG00000169180	XPO6	TRUE	FALSE
chr16	28121764	T	G	ENST00000304658	ENSG00000169180	XPO6	TRUE	FALSE
chr16	28125687	A	C	ENST00000304658	ENSG00000169180	XPO6	TRUE	TRUE
chr16	28125687	A	G	ENST00000304658	ENSG00000169180	XPO6	TRUE	FALSE
chr16	28125687	A	T	ENST00000304658	ENSG00000169180	XPO6	TRUE	TRUE
chr16	28125688	C	A	ENST00000304658	ENSG00000169180	XPO6	TRUE	TRUE
chr16	28125688	C	G	ENST00000304658	ENSG00000169180	XPO6	TRUE	TRUE
chr16	28125688	C	T	ENST00000304658	ENSG00000169180	XPO6	TRUE	FALSE
chr16	28125693	C	A	ENST00000304658	ENSG00000169180	XPO6	TRUE	TRUE
chr16	28125745	G	C	ENST00000304658	ENSG00000169180	XPO6	TRUE	TRUE
chr16	28125745	G	T	ENST00000304658	ENSG00000169180	XPO6	TRUE	TRUE
chr16	28125750	C	A	ENST00000304658	ENSG00000169180	XPO6	TRUE	TRUE
chr16	28125771	G	A	ENST00000304658	ENSG00000169180	XPO6	TRUE	TRUE
chr16	28125785	A	T	ENST00000304658	ENSG00000169180	XPO6	TRUE	TRUE
chr16	28125792	T	A	ENST00000304658	ENSG00000169180	XPO6	TRUE	TRUE
chr16	28125799	G	T	ENST00000304658	ENSG00000169180	XPO6	TRUE	TRUE
chr16	28125814	G	T	ENST00000304658	ENSG00000169180	XPO6	TRUE	TRUE
chr16	28125825	C	A	ENST00000304658	ENSG00000169180	XPO6	TRUE	TRUE
chr16	28125839	A	T	ENST00000304658	ENSG00000169180	XPO6	TRUE	TRUE
chr16	28125849	C	A	ENST00000304658	ENSG00000169180	XPO6	TRUE	FALSE
chr16	28125849	C	G	ENST00000304658	ENSG00000169180	XPO6	TRUE	FALSE
chr16	28125849	C	T	ENST00000304658	ENSG00000169180	XPO6	TRUE	FALSE
chr16	28125850	T	A	ENST00000304658	ENSG00000169180	XPO6	TRUE	FALSE
chr16	28125850	T	C	ENST00000304658	ENSG00000169180	XPO6	TRUE	FALSE
chr16	28125850	T	G	ENST00000304658	ENSG00000169180	XPO6	TRUE	FALSE
chr16	28132332	A	C	ENST00000304658	ENSG00000169180	XPO6	TRUE	FALSE
chr16	28132332	A	G	ENST00000304658	ENSG00000169180	XPO6	TRUE	FALSE
chr16	28132332	A	T	ENST00000304658	ENSG00000169180	XPO6	TRUE	FALSE
chr16	28132333	C	A	ENST00000304658	ENSG00000169180	XPO6	TRUE	FALSE
chr16	28132333	C	G	ENST00000304658	ENSG00000169180	XPO6	TRUE	FALSE
chr16	28132333	C	T	ENST00000304658	ENSG00000169180	XPO6	TRUE	FALSE
chr16	28132334	C	A	ENST00000304658	ENSG00000169180	XPO6	TRUE	TRUE
chr16	28132336	G	C	ENST00000304658	ENSG00000169180	XPO6	TRUE	TRUE
chr16	28132336	G	T	ENST00000304658	ENSG00000169180	XPO6	TRUE	TRUE
chr16	28132342	G	C	ENST00000304658	ENSG00000169180	XPO6	TRUE	TRUE
chr16	28132342	G	T	ENST00000304658	ENSG00000169180	XPO6	TRUE	TRUE
chr16	28132358	G	A	ENST00000304658	ENSG00000169180	XPO6	TRUE	TRUE
chr16	28132361	G	A	ENST00000304658	ENSG00000169180	XPO6	TRUE	TRUE
chr16	28132363	A	C	ENST00000304658	ENSG00000169180	XPO6	TRUE	TRUE
chr16	28132363	A	T	ENST00000304658	ENSG00000169180	XPO6	TRUE	TRUE
chr16	28132367	C	A	ENST00000304658	ENSG00000169180	XPO6	TRUE	TRUE
chr16	28132369	A	T	ENST00000304658	ENSG00000169180	XPO6	TRUE	TRUE
chr16	28132371	A	C	ENST00000304658	ENSG00000169180	XPO6	TRUE	TRUE
chr16	28132371	A	T	ENST00000304658	ENSG00000169180	XPO6	TRUE	TRUE
chr16	28132379	C	A	ENST00000304658	ENSG00000169180	XPO6	TRUE	TRUE
chr16	28132381	A	C	ENST00000304658	ENSG00000169180	XPO6	TRUE	TRUE
chr16	28132381	A	T	ENST00000304658	ENSG00000169180	XPO6	TRUE	TRUE
chr16	28132391	G	A	ENST00000304658	ENSG00000169180	XPO6	TRUE	TRUE
chr16	28132404	C	A	ENST00000304658	ENSG00000169180	XPO6	TRUE	FALSE
chr16	28132404	C	G	ENST00000304658	ENSG00000169180	XPO6	TRUE	FALSE
chr16	28132404	C	T	ENST00000304658	ENSG00000169180	XPO6	TRUE	FALSE
chr16	28132405	T	A	ENST00000304658	ENSG00000169180	XPO6	TRUE	FALSE
chr16	28132405	T	C	ENST00000304658	ENSG00000169180	XPO6	TRUE	FALSE
chr16	28132405	T	G	ENST00000304658	ENSG00000169180	XPO6	TRUE	FALSE
chr16	28133839	A	C	ENST00000304658	ENSG00000169180	XPO6	TRUE	FALSE
chr16	28133839	A	G	ENST00000304658	ENSG00000169180	XPO6	TRUE	FALSE
chr16	28133839	A	T	ENST00000304658	ENSG00000169180	XPO6	TRUE	FALSE
chr16	28133840	C	A	ENST00000304658	ENSG00000169180	XPO6	TRUE	FALSE
chr16	28133840	C	G	ENST00000304658	ENSG00000169180	XPO6	TRUE	FALSE
chr16	28133840	C	T	ENST00000304658	ENSG00000169180	XPO6	TRUE	FALSE
chr16	28133873	C	A	ENST00000304658	ENSG00000169180	XPO6	TRUE	TRUE
chr16	28133882	T	A	ENST00000304658	ENSG00000169180	XPO6	TRUE	TRUE
chr16	28133894	C	A	ENST00000304658	ENSG00000169180	XPO6	TRUE	TRUE
chr16	28133896	A	T	ENST00000304658	ENSG00000169180	XPO6	TRUE	TRUE
chr16	28133903	G	A	ENST00000304658	ENSG00000169180	XPO6	TRUE	TRUE
chr16	28133908	A	C	ENST00000304658	ENSG00000169180	XPO6	TRUE	TRUE
chr16	28133908	A	T	ENST00000304658	ENSG00000169180	XPO6	TRUE	TRUE
chr16	28133910	G	C	ENST00000304658	ENSG00000169180	XPO6	TRUE	TRUE
chr16	28133910	G	T	ENST00000304658	ENSG00000169180	XPO6	TRUE	TRUE
chr16	28133918	G	A	ENST00000304658	ENSG00000169180	XPO6	TRUE	TRUE
chr16	28133919	C	T	ENST00000304658	ENSG00000169180	XPO6	TRUE	TRUE
chr16	28133920	C	T	ENST00000304658	ENSG00000169180	XPO6	TRUE	TRUE
chr16	28133924	C	A	ENST00000304658	ENSG00000169180	XPO6	TRUE	TRUE
chr16	28133930	G	A	ENST00000304658	ENSG00000169180	XPO6	TRUE	TRUE
chr16	28133933	G	A	ENST00000304658	ENSG00000169180	XPO6	TRUE	TRUE
chr16	28133934	C	A	ENST00000304658	ENSG00000169180	XPO6	TRUE	FALSE
chr16	28133934	C	G	ENST00000304658	ENSG00000169180	XPO6	TRUE	FALSE
chr16	28133934	C	T	ENST00000304658	ENSG00000169180	XPO6	TRUE	FALSE
chr16	28133935	T	A	ENST00000304658	ENSG00000169180	XPO6	TRUE	FALSE
chr16	28133935	T	C	ENST00000304658	ENSG00000169180	XPO6	TRUE	FALSE
chr16	28133935	T	G	ENST00000304658	ENSG00000169180	XPO6	TRUE	FALSE
chr16	28135214	A	C	ENST00000304658	ENSG00000169180	XPO6	TRUE	FALSE
chr16	28135214	A	G	ENST00000304658	ENSG00000169180	XPO6	TRUE	FALSE
chr16	28135214	A	T	ENST00000304658	ENSG00000169180	XPO6	TRUE	FALSE
chr16	28135215	C	A	ENST00000304658	ENSG00000169180	XPO6	TRUE	FALSE
chr16	28135215	C	G	ENST00000304658	ENSG00000169180	XPO6	TRUE	FALSE
chr16	28135215	C	T	ENST00000304658	ENSG00000169180	XPO6	TRUE	FALSE
chr16	28135233	C	A	ENST00000304658	ENSG00000169180	XPO6	TRUE	TRUE
chr16	28135241	A	T	ENST00000304658	ENSG00000169180	XPO6	TRUE	TRUE
chr16	28135245	C	A	ENST00000304658	ENSG00000169180	XPO6	TRUE	TRUE
chr16	28135248	C	A	ENST00000304658	ENSG00000169180	XPO6	TRUE	TRUE
chr16	28135254	G	A	ENST00000304658	ENSG00000169180	XPO6	TRUE	TRUE
chr16	28135260	G	A	ENST00000304658	ENSG00000169180	XPO6	TRUE	TRUE
chr16	28135264	G	C	ENST00000304658	ENSG00000169180	XPO6	TRUE	TRUE
chr16	28135264	G	T	ENST00000304658	ENSG00000169180	XPO6	TRUE	TRUE
chr16	28135269	T	A	ENST00000304658	ENSG00000169180	XPO6	TRUE	TRUE
chr16	28135275	G	A	ENST00000304658	ENSG00000169180	XPO6	TRUE	TRUE
chr16	28135281	G	A	ENST00000304658	ENSG00000169180	XPO6	TRUE	TRUE
chr16	28135286	A	T	ENST00000304658	ENSG00000169180	XPO6	TRUE	TRUE
chr16	28135293	C	A	ENST00000304658	ENSG00000169180	XPO6	TRUE	TRUE
chr16	28135320	C	A	ENST00000304658	ENSG00000169180	XPO6	TRUE	TRUE
chr16	28135321	G	C	ENST00000304658	ENSG00000169180	XPO6	TRUE	TRUE
chr16	28135321	G	T	ENST00000304658	ENSG00000169180	XPO6	TRUE	TRUE
chr16	28135325	C	A	ENST00000304658	ENSG00000169180	XPO6	TRUE	FALSE
chr16	28135325	C	G	ENST00000304658	ENSG00000169180	XPO6	TRUE	FALSE
chr16	28135325	C	T	ENST00000304658	ENSG00000169180	XPO6	TRUE	FALSE
chr16	28135326	T	A	ENST00000304658	ENSG00000169180	XPO6	TRUE	FALSE
chr16	28135326	T	C	ENST00000304658	ENSG00000169180	XPO6	TRUE	FALSE
chr16	28135326	T	G	ENST00000304658	ENSG00000169180	XPO6	TRUE	FALSE
chr16	28146092	A	C	ENST00000304658	ENSG00000169180	XPO6	TRUE	FALSE
chr16	28146092	A	G	ENST00000304658	ENSG00000169180	XPO6	TRUE	FALSE
chr16	28146092	A	T	ENST00000304658	ENSG00000169180	XPO6	TRUE	FALSE
chr16	28146093	C	A	ENST00000304658	ENSG00000169180	XPO6	TRUE	FALSE
chr16	28146093	C	G	ENST00000304658	ENSG00000169180	XPO6	TRUE	FALSE
chr16	28146093	C	T	ENST00000304658	ENSG00000169180	XPO6	TRUE	FALSE
chr16	28146110	C	A	ENST00000304658	ENSG00000169180	XPO6	TRUE	TRUE
chr16	28146113	T	A	ENST00000304658	ENSG00000169180	XPO6	TRUE	TRUE
chr16	28146119	C	A	ENST00000304658	ENSG00000169180	XPO6	TRUE	TRUE
chr16	28146131	T	A	ENST00000304658	ENSG00000169180	XPO6	TRUE	TRUE
chr16	28146137	T	A	ENST00000304658	ENSG00000169180	XPO6	TRUE	TRUE
chr16	28146147	A	C	ENST00000304658	ENSG00000169180	XPO6	TRUE	TRUE
chr16	28146147	A	T	ENST00000304658	ENSG00000169180	XPO6	TRUE	TRUE
chr16	28146154	A	T	ENST00000304658	ENSG00000169180	XPO6	TRUE	TRUE
chr16	28146165	C	T	ENST00000304658	ENSG00000169180	XPO6	TRUE	TRUE
chr16	28146166	C	T	ENST00000304658	ENSG00000169180	XPO6	TRUE	TRUE
chr16	28146175	A	T	ENST00000304658	ENSG00000169180	XPO6	TRUE	TRUE
chr16	28146177	A	T	ENST00000304658	ENSG00000169180	XPO6	TRUE	TRUE
chr16	28146186	G	C	ENST00000304658	ENSG00000169180	XPO6	TRUE	TRUE
chr16	28146186	G	T	ENST00000304658	ENSG00000169180	XPO6	TRUE	TRUE
chr16	28146194	C	A	ENST00000304658	ENSG00000169180	XPO6	TRUE	TRUE
chr16	28146204	C	A	ENST00000304658	ENSG00000169180	XPO6	TRUE	FALSE
chr16	28146204	C	G	ENST00000304658	ENSG00000169180	XPO6	TRUE	FALSE
chr16	28146204	C	T	ENST00000304658	ENSG00000169180	XPO6	TRUE	FALSE
chr16	28146205	T	A	ENST00000304658	ENSG00000169180	XPO6	TRUE	FALSE
chr16	28146205	T	C	ENST00000304658	ENSG00000169180	XPO6	TRUE	FALSE
chr16	28146205	T	G	ENST00000304658	ENSG00000169180	XPO6	TRUE	FALSE
chr16	28152657	A	C	ENST00000304658	ENSG00000169180	XPO6	TRUE	TRUE
chr16	28152657	A	G	ENST00000304658	ENSG00000169180	XPO6	TRUE	FALSE
chr16	28152657	A	T	ENST00000304658	ENSG00000169180	XPO6	TRUE	TRUE
chr16	28152658	C	A	ENST00000304658	ENSG00000169180	XPO6	TRUE	TRUE
chr16	28152658	C	G	ENST00000304658	ENSG00000169180	XPO6	TRUE	TRUE
chr16	28152658	C	T	ENST00000304658	ENSG00000169180	XPO6	TRUE	TRUE
chr16	28152661	G	A	ENST00000304658	ENSG00000169180	XPO6	TRUE	TRUE
chr16	28152671	G	C	ENST00000304658	ENSG00000169180	XPO6	TRUE	TRUE
chr16	28152671	G	T	ENST00000304658	ENSG00000169180	XPO6	TRUE	TRUE
chr16	28152676	T	A	ENST00000304658	ENSG00000169180	XPO6	TRUE	TRUE
chr16	28152681	A	T	ENST00000304658	ENSG00000169180	XPO6	TRUE	TRUE
chr16	28152690	A	T	ENST00000304658	ENSG00000169180	XPO6	TRUE	TRUE
chr16	28152697	C	A	ENST00000304658	ENSG00000169180	XPO6	TRUE	TRUE
chr16	28152712	G	A	ENST00000304658	ENSG00000169180	XPO6	TRUE	TRUE
chr16	28152716	G	C	ENST00000304658	ENSG00000169180	XPO6	TRUE	TRUE
chr16	28152716	G	T	ENST00000304658	ENSG00000169180	XPO6	TRUE	TRUE
chr16	28152724	C	A	ENST00000304658	ENSG00000169180	XPO6	TRUE	TRUE
chr16	28152730	T	A	ENST00000304658	ENSG00000169180	XPO6	TRUE	TRUE
chr16	28152733	T	A	ENST00000304658	ENSG00000169180	XPO6	TRUE	TRUE
chr16	28152775	T	A	ENST00000304658	ENSG00000169180	XPO6	TRUE	TRUE
chr16	28152778	C	A	ENST00000304658	ENSG00000169180	XPO6	TRUE	TRUE
chr16	28152782	A	C	ENST00000304658	ENSG00000169180	XPO6
chr16	28152782	A	T	ENST00000304658	ENSG00000169180	XPO6	TRUE	TRUE
chr16	28152786	C	A	ENST00000304658	ENSG00000169180	XPO6	TRUE	FALSE
chr16	28152786	C	G	ENST00000304658	ENSG00000169180	XPO6	TRUE	FALSE
chr16	28152786	C	T	ENST00000304658	ENSG00000169180	XPO6	TRUE	FALSE
chr16	28152787	T	A	ENST00000304658	ENSG00000169180	XPO6	TRUE	FALSE
chr16	28152787	T	C	ENST00000304658	ENSG00000169180	XPO6	TRUE	FALSE
chr16	28152787	T	G	ENST00000304658	ENSG00000169180	XPO6	TRUE	FALSE
chr16	28156072	A	C	ENST00000304658	ENSG00000169180	XPO6	TRUE	FALSE
chr16	28156072	A	G	ENST00000304658	ENSG00000169180	XPO6	TRUE	FALSE
chr16	28156072	A	T	ENST00000304658	ENSG00000169180	XPO6	TRUE	FALSE
chr16	28156073	C	A	ENST00000304658	ENSG00000169180	XPO6	TRUE	FALSE
chr16	28156073	C	G	ENST00000304658	ENSG00000169180	XPO6	TRUE	FALSE
chr16	28156073	C	T	ENST00000304658	ENSG00000169180	XPO6	TRUE	FALSE
chr16	28156078	C	A	ENST00000304658	ENSG00000169180	XPO6	TRUE	TRUE
chr16	28156087	C	A	ENST00000304658	ENSG00000169180	XPO6	TRUE	TRUE
chr16	28156090	C	A	ENST00000304658	ENSG00000169180	XPO6	TRUE	TRUE
chr16	28156102	T	A	ENST00000304658	ENSG00000169180	XPO6	TRUE	TRUE
chr16	28156126	T	A	ENST00000304658	ENSG00000169180	XPO6	TRUE	TRUE
chr16	28156135	T	A	ENST00000304658	ENSG00000169180	XPO6	TRUE	TRUE
chr16	28156138	G	A	ENST00000304658	ENSG00000169180	XPO6	TRUE	TRUE
chr16	28156145	G	C	ENST00000304658	ENSG00000169180	XPO6	TRUE	TRUE
chr16	28156145	G	T	ENST00000304658	ENSG00000169180	XPO6	TRUE	TRUE
chr16	28156156	G	A	ENST00000304658	ENSG00000169180	XPO6	TRUE	TRUE
chr16	28156159	G	A	ENST00000304658	ENSG00000169180	XPO6	TRUE	TRUE
chr16	28156173	A	C	ENST00000304658	ENSG00000169180	XPO6	TRUE	TRUE
chr16	28156173	A	T	ENST00000304658	ENSG00000169180	XPO6	TRUE	TRUE
chr16	28156175	A	C	ENST00000304658	ENSG00000169180	XPO6	TRUE	TRUE
chr16	28156175	A	T	ENST00000304658	ENSG00000169180	XPO6	TRUE	TRUE
chr16	28156180	C	A	ENST00000304658	ENSG00000169180	XPO6	TRUE	TRUE
chr16	28156183	C	A	ENST00000304658	ENSG00000169180	XPO6	TRUE	TRUE
chr16	28156189	C	A	ENST00000304658	ENSG00000169180	XPO6	TRUE	TRUE
chr16	28156199	A	T	ENST00000304658	ENSG00000169180	XPO6	TRUE	TRUE
chr16	28156207	T	A	ENST00000304658	ENSG00000169180	XPO6	TRUE	TRUE
chr16	28156219	C	A	ENST00000304658	ENSG00000169180	XPO6	TRUE	TRUE
chr16	28156226	G	T	ENST00000304658	ENSG00000169180	XPO6	TRUE	TRUE
chr16	28156261	C	A	ENST00000304658	ENSG00000169180	XPO6	TRUE	TRUE
chr16	28156264	G	A	ENST00000304658	ENSG00000169180	XPO6	TRUE	TRUE
chr16	28156269	G	T	ENST00000304658	ENSG00000169180	XPO6	TRUE	TRUE
chr16	28156274	A	T	ENST00000304658	ENSG00000169180	XPO6	TRUE	TRUE
chr16	28156282	G	A	ENST00000304658	ENSG00000169180	XPO6	TRUE	TRUE
chr16	28156299	G	C	ENST00000304658	ENSG00000169180	XPO6	TRUE	TRUE
chr16	28156299	G	T	ENST00000304658	ENSG00000169180	XPO6	TRUE	TRUE
chr16	28156309	T	A	ENST00000304658	ENSG00000169180	XPO6	TRUE	TRUE
chr16	28156312	T	A	ENST00000304658	ENSG00000169180	XPO6	TRUE	TRUE
chr16	28156325	A	T	ENST00000304658	ENSG00000169180	XPO6	TRUE	TRUE
chr16	28156336	G	A	ENST00000304658	ENSG00000169180	XPO6	TRUE	TRUE
chr16	28156394	C	T	ENST00000304658	ENSG00000169180	XPO6	TRUE	TRUE
chr16	28156395	C	T	ENST00000304658	ENSG00000169180	XPO6	TRUE	TRUE
chr16	28156415	G	T	ENST00000304658	ENSG00000169180	XPO6	TRUE	TRUE
chr16	28156420	C	A	ENST00000304658	ENSG00000169180	XPO6	TRUE	TRUE
chr16	28156422	A	T	ENST00000304658	ENSG00000169180	XPO6	TRUE	TRUE
chr16	28156433	A	T	ENST00000304658	ENSG00000169180	XPO6	TRUE	TRUE
chr16	28156439	A	C	ENST00000304658	ENSG00000169180	XPO6	TRUE	TRUE
chr16	28156439	A	T	ENST00000304658	ENSG00000169180	XPO6	TRUE	TRUE
chr16	28156444	C	A	ENST00000304658	ENSG00000169180	XPO6	TRUE	TRUE
chr16	28156450	C	A	ENST00000304658	ENSG00000169180	XPO6	TRUE	TRUE
chr16	28156474	G	A	ENST00000304658	ENSG00000169180	XPO6	TRUE	TRUE
chr16	28156479	A	T	ENST00000304658	ENSG00000169180	XPO6	TRUE	TRUE
chr16	28156486	T	A	ENST00000304658	ENSG00000169180	XPO6	TRUE	TRUE
chr16	28156491	G	C	ENST00000304658	ENSG00000169180	XPO6	TRUE	TRUE
chr16	28156491	G	T	ENST00000304658	ENSG00000169180	XPO6	TRUE	TRUE
chr16	28156504	G	A	ENST00000304658	ENSG00000169180	XPO6	TRUE	TRUE
chr16	28156506	A	T	ENST00000304658	ENSG00000169180	XPO6	TRUE	TRUE
chr16	28156521	A	C	ENST00000304658	ENSG00000169180	XPO6	TRUE	TRUE
chr16	28156521	A	T	ENST00000304658	ENSG00000169180	XPO6	TRUE	TRUE
chr16	28156528	C	A	ENST00000304658	ENSG00000169180	XPO6	TRUE	FALSE
chr16	28156528	C	G	ENST00000304658	ENSG00000169180	XPO6	TRUE	FALSE
chr16	28156528	C	T	ENST00000304658	ENSG00000169180	XPO6	TRUE	FALSE
chr16	28156529	T	A	ENST00000304658	ENSG00000169180	XPO6	TRUE	FALSE
chr16	28156529	T	C	ENST00000304658	ENSG00000169180	XPO6	TRUE	FALSE
chr16	28156529	T	G	ENST00000304658	ENSG00000169180	XPO6	TRUE	FALSE
chr16	28166506	A	C	ENST00000304658	ENSG00000169180	XPO6	TRUE	FALSE
chr16	28166506	A	G	ENST00000304658	ENSG00000169180	XPO6	TRUE	FALSE
chr16	28166506	A	T	ENST00000304658	ENSG00000169180	XPO6	TRUE	FALSE
chr16	28166507	C	A	ENST00000304658	ENSG00000169180	XPO6	TRUE	FALSE
chr16	28166507	C	G	ENST00000304658	ENSG00000169180	XPO6	TRUE	FALSE
chr16	28166507	C	T	ENST00000304658	ENSG00000169180	XPO6	TRUE	FALSE
chr16	28166514	C	A	ENST00000304658	ENSG00000169180	XPO6	TRUE	TRUE
chr16	28166517	C	A	ENST00000304658	ENSG00000169180	XPO6	TRUE	TRUE
chr16	28166519	G	C	ENST00000304658	ENSG00000169180	XPO6	TRUE	TRUE
chr16	28166519	G	T	ENST00000304658	ENSG00000169180	XPO6	TRUE	TRUE
chr16	28166562	T	A	ENST00000304658	ENSG00000169180	XPO6	TRUE	TRUE
chr16	28166566	C	T	ENST00000304658	ENSG00000169180	XPO6	TRUE	TRUE
chr16	28166567	C	T	ENST00000304658	ENSG00000169180	XPO6	TRUE	TRUE
chr16	28166577	C	A	ENST00000304658	ENSG00000169180	XPO6	TRUE	TRUE
chr16	28166579	A	T	ENST00000304658	ENSG00000169180	XPO6	TRUE	TRUE
chr16	28166586	C	A	ENST00000304658	ENSG00000169180	XPO6	TRUE	FALSE
chr16	28166586	C	G	ENST00000304658	ENSG00000169180	XPO6	TRUE	FALSE
chr16	28166586	C	T	ENST00000304658	ENSG00000169180	XPO6	TRUE	FALSE
chr16	28166587	T	A	ENST00000304658	ENSG00000169180	XPO6	TRUE	FALSE
chr16	28166587	T	C	ENST00000304658	ENSG00000169180	XPO6	TRUE	FALSE
chr16	28166587	T	G	ENST00000304658	ENSG00000169180	XPO6	TRUE	FALSE
chr16	28169748	A	C	ENST00000304658	ENSG00000169180	XPO6	TRUE	FALSE
chr16	28169748	A	G	ENST00000304658	ENSG00000169180	XPO6	TRUE	FALSE
chr16	28169748	A	T	ENST00000304658	ENSG00000169180	XPO6	TRUE	FALSE
chr16	28169749	C	A	ENST00000304658	ENSG00000169180	XPO6	TRUE	FALSE
chr16	28169749	C	G	ENST00000304658	ENSG00000169180	XPO6	TRUE	FALSE
chr16	28169749	C	T	ENST00000304658	ENSG00000169180	XPO6	TRUE	FALSE
chr16	28169774	G	A	ENST00000304658	ENSG00000169180	XPO6	TRUE	TRUE
chr16	28169780	G	A	ENST00000304658	ENSG00000169180	XPO6	TRUE	TRUE
chr16	28169795	T	A	ENST00000304658	ENSG00000169180	XPO6	TRUE	TRUE
chr16	28169800	A	T	ENST00000304658	ENSG00000169180	XPO6	TRUE	TRUE
chr16	28169804	C	A	ENST00000304658	ENSG00000169180	XPO6	TRUE	TRUE
chr16	28169807	C	A	ENST00000304658	ENSG00000169180	XPO6	TRUE	TRUE
chr16	28169810	T	A	ENST00000304658	ENSG00000169180	XPO6	TRUE	TRUE
chr16	28169831	C	A	ENST00000304658	ENSG00000169180	XPO6	TRUE	TRUE
chr16	28169838	A	T	ENST00000304658	ENSG00000169180	XPO6	TRUE	TRUE
chr16	28169849	C	A	ENST00000304658	ENSG00000169180	XPO6	TRUE	TRUE
chr16	28169852	C	A	ENST00000304658	ENSG00000169180	XPO6	TRUE	TRUE
chr16	28169854	G	C	ENST00000304658	ENSG00000169180	XPO6	TRUE	TRUE
chr16	28169854	G	T	ENST00000304658	ENSG00000169180	XPO6	TRUE	TRUE
chr16	28169864	T	A	ENST00000304658	ENSG00000169180	XPO6	TRUE	TRUE
chr16	28169866	A	T	ENST00000304658	ENSG00000169180	XPO6	TRUE	TRUE
chr16	28169903	G	A	ENST00000304658	ENSG00000169180	XPO6	TRUE	TRUE
chr16	28169908	A	T	ENST00000304658	ENSG00000169180	XPO6	TRUE	TRUE
chr16	28169910	C	A	ENST00000304658	ENSG00000169180	XPO6	TRUE	FALSE
chr16	28169910	C	G	ENST00000304658	ENSG00000169180	XPO6	TRUE	FALSE
chr16	28169910	C	T	ENST00000304658	ENSG00000169180	XPO6	TRUE	FALSE
chr16	28169911	T	A	ENST00000304658	ENSG00000169180	XPO6	TRUE	FALSE
chr16	28169911	T	C	ENST00000304658	ENSG00000169180	XPO6	TRUE	FALSE
chr16	28169911	T	G	ENST00000304658	ENSG00000169180	XPO6	TRUE	FALSE
chr16	28175896	A	C	ENST00000304658	ENSG00000169180	XPO6	TRUE	FALSE
chr16	28175896	A	G	ENST00000304658	ENSG00000169180	XPO6	FALSE	FALSE
chr16	28175896	A	T	ENST00000304658	ENSG00000169180	XPO6	TRUE	FALSE
chr16	28175897	C	A	ENST00000304658	ENSG00000169180	XPO6	TRUE	FALSE
chr16	28175897	C	G	ENST00000304658	ENSG00000169180	XPO6	TRUE	TRUE
chr16	28175897	C	T	ENST00000304658	ENSG00000169180	XPO6	TRUE	FALSE
chr16	28175900	G	A	ENST00000304658	ENSG00000169180	XPO6	TRUE	TRUE
chr16	28175902	A	C	ENST00000304658	ENSG00000169180	XPO6	TRUE	TRUE
chr16	28175902	A	T	ENST00000304658	ENSG00000169180	XPO6	TRUE	TRUE
chr16	28175925	G	C	ENST00000304658	ENSG00000169180	XPO6	TRUE	TRUE
chr16	28175925	G	T	ENST00000304658	ENSG00000169180	XPO6	TRUE	TRUE
chr16	28175937	C	T	ENST00000304658	ENSG00000169180	XPO6	TRUE	TRUE
chr16	28175938	C	T	ENST00000304658	ENSG00000169180	XPO6	TRUE	TRUE
chr16	28175945	G	A	ENST00000304658	ENSG00000169180	XPO6	TRUE	TRUE
chr16	28175951	C	A	ENST00000304658	ENSG00000169180	XPO6	TRUE	TRUE
chr16	28175969	T	A	ENST00000304658	ENSG00000169180	XPO6	TRUE	TRUE
chr16	28175970	G	T	ENST00000304658	ENSG00000169180	XPO6	TRUE	TRUE
chr16	28175978	T	A	ENST00000304658	ENSG00000169180	XPO6	TRUE	TRUE
chr16	28175991	G	C	ENST00000304658	ENSG00000169180	XPO6	TRUE	TRUE
chr16	28175991	G	T	ENST00000304658	ENSG00000169180	XPO6	TRUE	TRUE
chr16	28175998	A	C	ENST00000304658	ENSG00000169180	XPO6	TRUE	TRUE
chr16	28175998	A	T	ENST00000304658	ENSG00000169180	XPO6	TRUE	TRUE
chr16	28176005	T	A	ENST00000304658	ENSG00000169180	XPO6	TRUE	TRUE
chr16	28176016	A	T	ENST00000304658	ENSG00000169180	XPO6	TRUE	TRUE
chr16	28176026	T	A	ENST00000304658	ENSG00000169180	XPO6	TRUE	TRUE
chr16	28176033	A	T	ENST00000304658	ENSG00000169180	XPO6	TRUE	TRUE
chr16	28176047	C	A	ENST00000304658	ENSG00000169180	XPO6	TRUE	TRUE
chr16	28176053	T	A	ENST00000304658	ENSG00000169180	XPO6	TRUE	TRUE
chr16	28176059	G	A	ENST00000304658	ENSG00000169180	XPO6	TRUE	TRUE
chr16	28176075	C	T	ENST00000304658	ENSG00000169180	XPO6	TRUE	TRUE
chr16	28176076	C	T	ENST00000304658	ENSG00000169180	XPO6	TRUE	TRUE
chr16	28176083	T	A	ENST00000304658	ENSG00000169180	XPO6	TRUE	TRUE
chr16	28176096	C	A	ENST00000304658	ENSG00000169180	XPO6	TRUE	FALSE
chr16	28176096	C	G	ENST00000304658	ENSG00000169180	XPO6	TRUE	FALSE
chr16	28176096	C	T	ENST00000304658	ENSG00000169180	XPO6	TRUE	FALSE
chr16	28176097	T	A	ENST00000304658	ENSG00000169180	XPO6	TRUE	FALSE
chr16	28176097	T	C	ENST00000304658	ENSG00000169180	XPO6	TRUE	FALSE
chr16	28176097	T	G	ENST00000304658	ENSG00000169180	XPO6	TRUE	FALSE
chr16	28177218	A	C	ENST00000304658	ENSG00000169180	XPO6	TRUE	FALSE
chr16	28177218	A	G	ENST00000304658	ENSG00000169180	XPO6	TRUE	FALSE
chr16	28177218	A	T	ENST00000304658	ENSG00000169180	XPO6	TRUE	FALSE
chr16	28177219	C	A	ENST00000304658	ENSG00000169180	XPO6	TRUE	FALSE
chr16	28177219	C	G	ENST00000304658	ENSG00000169180	XPO6	TRUE	FALSE
chr16	28177219	C	T	ENST00000304658	ENSG00000169180	XPO6	TRUE	FALSE
chr16	28177222	C	A	ENST00000304658	ENSG00000169180	XPO6	TRUE	TRUE
chr16	28177233	A	C	ENST00000304658	ENSG00000169180	XPO6	TRUE	TRUE
chr16	28177233	A	T	ENST00000304658	ENSG00000169180	XPO6	TRUE	TRUE
chr16	28177238	G	C	ENST00000304658	ENSG00000169180	XPO6	TRUE	TRUE
chr16	28177238	G	T	ENST00000304658	ENSG00000169180	XPO6	TRUE	TRUE
chr16	28177250	A	C	ENST00000304658	ENSG00000169180	XPO6	TRUE	TRUE
chr16	28177250	A	T	ENST00000304658	ENSG00000169180	XPO6	TRUE	TRUE
chr16	28177277	G	C	ENST00000304658	ENSG00000169180	XPO6	TRUE	TRUE
chr16	28177277	G	T	ENST00000304658	ENSG00000169180	XPO6	TRUE	TRUE
chr16	28177283	G	T	ENST00000304658	ENSG00000169180	XPO6	TRUE	TRUE
chr16	28177291	T	A	ENST00000304658	ENSG00000169180	XPO6	TRUE	TRUE
chr16	28177292	C	T	ENST00000304658	ENSG00000169180	XPO6	TRUE	TRUE
chr16	28177293	C	T	ENST00000304658	ENSG00000169180	XPO6	TRUE	TRUE
chr16	28177300	C	A	ENST00000304658	ENSG00000169180	XPO6	TRUE	TRUE
chr16	28177306	G	A	ENST00000304658	ENSG00000169180	XPO6	TRUE	TRUE
chr16	28177309	G	A	ENST00000304658	ENSG00000169180	XPO6	TRUE	TRUE
chr16	28177330	C	A	ENST00000304658	ENSG00000169180	XPO6	TRUE	TRUE
chr16	28177333	C	A	ENST00000304658	ENSG00000169180	XPO6	TRUE	FALSE
chr16	28177333	C	G	ENST00000304658	ENSG00000169180	XPO6	TRUE	FALSE
chr16	28177333	C	T	ENST00000304658	ENSG00000169180	XPO6	TRUE	FALSE
chr16	28177334	T	A	ENST00000304658	ENSG00000169180	XPO6	TRUE	FALSE
chr16	28177334	T	C	ENST00000304658	ENSG00000169180	XPO6	TRUE	FALSE
chr16	28177334	T	G	ENST00000304658	ENSG00000169180	XPO6	TRUE	FALSE
chr16	28180939	A	C	ENST00000304658	ENSG00000169180	XPO6	TRUE	FALSE
chr16	28180939	A	G	ENST00000304658	ENSG00000169180	XPO6	FALSE	FALSE
chr16	28180939	A	T	ENST00000304658	ENSG00000169180	XPO6	TRUE	FALSE
chr16	28180940	C	A	ENST00000304658	ENSG00000169180	XPO6	TRUE	FALSE
chr16	28180940	C	G	ENST00000304658	ENSG00000169180	XPO6	TRUE	FALSE
chr16	28180940	C	T	ENST00000304658	ENSG00000169180	XPO6	TRUE	FALSE
chr16	28180941	C	A	ENST00000304658	ENSG00000169180	XPO6	TRUE	TRUE
chr16	28180947	C	A	ENST00000304658	ENSG00000169180	XPO6	TRUE	TRUE
chr16	28180953	T	A	ENST00000304658	ENSG00000169180	XPO6	TRUE	TRUE
chr16	28180956	T	A	ENST00000304658	ENSG00000169180	XPO6	TRUE	TRUE
chr16	28180959	C	A	ENST00000304658	ENSG00000169180	XPO6	TRUE	TRUE
chr16	28180969	A	T	ENST00000304658	ENSG00000169180	XPO6	TRUE	FALSE
chr16	28180986	C	A	ENST00000304658	ENSG00000169180	XPO6	FALSE	FALSE
chr16	28181001	C	A	ENST00000304658	ENSG00000169180	XPO6	FALSE	FALSE
chr16	28181003	A	T	ENST00000304658	ENSG00000169180	XPO6	FALSE	FALSE
chr16	28181022	C	A	ENST00000304658	ENSG00000169180	XPO6	FALSE	FALSE
chr16	28181025	C	A	ENST00000304658	ENSG00000169180	XPO6	FALSE	FALSE
chr16	28181032	C	A	ENST00000304658	ENSG00000169180	XPO6	TRUE	FALSE
chr16	28181032	C	G	ENST00000304658	ENSG00000169180	XPO6	TRUE	FALSE
chr16	28181032	C	T	ENST00000304658	ENSG00000169180	XPO6	TRUE	FALSE
chr16	28181033	T	A	ENST00000304658	ENSG00000169180	XPO6	TRUE	FALSE
chr16	28181033	T	C	ENST00000304658	ENSG00000169180	XPO6	TRUE	FALSE
chr16	28181033	T	G	ENST00000304658	ENSG00000169180	XPO6	TRUE	FALSE
chr16	28211364	A	C	ENST00000304658	ENSG00000169180	XPO6	TRUE	FALSE
chr16	28211364	A	G	ENST00000304658	ENSG00000169180	XPO6	FALSE	FALSE
chr16	28211364	A	T	ENST00000304658	ENSG00000169180	XPO6	TRUE	FALSE
chr16	28211365	C	A	ENST00000304658	ENSG00000169180	XPO6	TRUE	FALSE
chr16	28211365	C	G	ENST00000304658	ENSG00000169180	XPO6	TRUE	FALSE
chr16	28211365	C	T	ENST00000304658	ENSG00000169180	XPO6	TRUE	FALSE
chr16	28293301	G	A	ENST00000341901	ENSG00000188322	SBK1	TRUE	FALSE
chr16	28293301	G	C	ENST00000341901	ENSG00000188322	SBK1	TRUE	FALSE
chr16	28293301	G	T	ENST00000341901	ENSG00000188322	SBK1	TRUE	FALSE
chr16	28293302	T	A	ENST00000341901	ENSG00000188322	SBK1	TRUE	FALSE
chr16	28293302	T	C	ENST00000341901	ENSG00000188322	SBK1	TRUE	FALSE
chr16	28293302	T	G	ENST00000341901	ENSG00000188322	SBK1	TRUE	FALSE
chr16	28317383	A	C	ENST00000341901	ENSG00000188322	SBK1	TRUE	FALSE
chr16	28317383	A	G	ENST00000341901	ENSG00000188322	SBK1	TRUE	FALSE
chr16	28317383	A	T	ENST00000341901	ENSG00000188322	SBK1	TRUE	FALSE
chr16	28317384	G	A	ENST00000341901	ENSG00000188322	SBK1	TRUE	FALSE
chr16	28317384	G	C	ENST00000341901	ENSG00000188322	SBK1	TRUE	FALSE
chr16	28317384	G	T	ENST00000341901	ENSG00000188322	SBK1	TRUE	FALSE
chr16	28317406	C	A	ENST00000341901	ENSG00000188322	SBK1	FALSE	FALSE
chr16	28317410	G	T	ENST00000341901	ENSG00000188322	SBK1	FALSE	FALSE
chr16	28317416	G	T	ENST00000341901	ENSG00000188322	SBK1	FALSE	FALSE
chr16	28317439	C	A	ENST00000341901	ENSG00000188322	SBK1	FALSE	FALSE
chr16	28317442	T	A	ENST00000341901	ENSG00000188322	SBK1	FALSE	FALSE
chr16	28317491	G	T	ENST00000341901	ENSG00000188322	SBK1	TRUE	TRUE
chr16	28317500	C	T	ENST00000341901	ENSG00000188322	SBK1	TRUE	TRUE
chr16	28317542	A	T	ENST00000341901	ENSG00000188322	SBK1	TRUE	TRUE
chr16	28317550	C	A	ENST00000341901	ENSG00000188322	SBK1	TRUE	TRUE
chr16	28317550	C	G	ENST00000341901	ENSG00000188322	SBK1	TRUE	TRUE
chr16	28317551	G	T	ENST00000341901	ENSG00000188322	SBK1	TRUE	TRUE
chr16	28317563	G	T	ENST00000341901	ENSG00000188322	SBK1	TRUE	TRUE
chr16	28317572	A	T	ENST00000341901	ENSG00000188322	SBK1	TRUE	TRUE
chr16	28317583	T	A	ENST00000341901	ENSG00000188322	SBK1	TRUE	TRUE
chr16	28317583	T	G	ENST00000341901	ENSG00000188322	SBK1	TRUE	TRUE
chr16	28317587	A	T	ENST00000341901	ENSG00000188322	SBK1	TRUE	TRUE
chr16	28317607	C	A	ENST00000341901	ENSG00000188322	SBK1	TRUE	TRUE
chr16	28317607	C	G	ENST00000341901	ENSG00000188322	SBK1	TRUE	TRUE
chr16	28317608	A	T	ENST00000341901	ENSG00000188322	SBK1	TRUE	TRUE
chr16	28317618	G	A	ENST00000341901	ENSG00000188322	SBK1	TRUE	FALSE
chr16	28317618	G	C	ENST00000341901	ENSG00000188322	SBK1	TRUE	FALSE
chr16	28317618	G	T	ENST00000341901	ENSG00000188322	SBK1	TRUE	FALSE
chr16	28317619	T	A	ENST00000341901	ENSG00000188322	SBK1	TRUE	FALSE
chr16	28317619	T	C	ENST00000341901	ENSG00000188322	SBK1	TRUE	FALSE
chr16	28317619	T	G	ENST00000341901	ENSG00000188322	SBK1	TRUE	FALSE
chr16	28318993	A	C	ENST00000341901	ENSG00000188322	SBK1	TRUE	FALSE
chr16	28318993	A	G	ENST00000341901	ENSG00000188322	SBK1	TRUE	FALSE
chr16	28318993	A	T	ENST00000341901	ENSG00000188322	SBK1	TRUE	FALSE
chr16	28318994	G	A	ENST00000341901	ENSG00000188322	SBK1	TRUE	FALSE
chr16	28318994	G	C	ENST00000341901	ENSG00000188322	SBK1	TRUE	FALSE
chr16	28318994	G	T	ENST00000341901	ENSG00000188322	SBK1	TRUE	FALSE
chr16	28319000	A	T	ENST00000341901	ENSG00000188322	SBK1	TRUE	TRUE
chr16	28319012	A	T	ENST00000341901	ENSG00000188322	SBK1	TRUE	TRUE
chr16	28319024	A	T	ENST00000341901	ENSG00000188322	SBK1	TRUE	TRUE
chr16	28319030	A	T	ENST00000341901	ENSG00000188322	SBK1	TRUE	TRUE
chr16	28319036	A	T	ENST00000341901	ENSG00000188322	SBK1	TRUE	TRUE
chr16	28319042	A	T	ENST00000341901	ENSG00000188322	SBK1	TRUE	TRUE
chr16	28319057	G	T	ENST00000341901	ENSG00000188322	SBK1	TRUE	TRUE
chr16	28319102	A	T	ENST00000341901	ENSG00000188322	SBK1	TRUE	TRUE
chr16	28319123	G	T	ENST00000341901	ENSG00000188322	SBK1	TRUE	TRUE
chr16	28319129	G	T	ENST00000341901	ENSG00000188322	SBK1	TRUE	TRUE
chr16	28319137	C	A	ENST00000341901	ENSG00000188322	SBK1	TRUE	TRUE
chr16	28319140	C	A	ENST00000341901	ENSG00000188322	SBK1	TRUE	TRUE
chr16	28319140	C	G	ENST00000341901	ENSG00000188322	SBK1	TRUE	TRUE
chr16	28319150	C	T	ENST00000341901	ENSG00000188322	SBK1	FALSE	FALSE
chr16	28319153	G	T	ENST00000341901	ENSG00000188322	SBK1	FALSE	FALSE
chr16	28319158	C	A	ENST00000341901	ENSG00000188322	SBK1	FALSE	FALSE
chr16	28319158	C	G	ENST00000341901	ENSG00000188322	SBK1	FALSE	FALSE
chr16	28319195	C	T	ENST00000341901	ENSG00000188322	SBK1	FALSE	FALSE
chr16	28319198	G	A	ENST00000341901	ENSG00000188322	SBK1	TRUE	FALSE
chr16	28319198	G	C	ENST00000341901	ENSG00000188322	SBK1	TRUE	FALSE
chr16	28319198	G	T	ENST00000341901	ENSG00000188322	SBK1	TRUE	FALSE
chr16	28319199	T	A	ENST00000341901	ENSG00000188322	SBK1	TRUE	FALSE
chr16	28319199	T	C	ENST00000341901	ENSG00000188322	SBK1	FALSE	FALSE
chr16	28319199	T	G	ENST00000341901	ENSG00000188322	SBK1	TRUE	FALSE
chr16	28320074	A	C	ENST00000341901	ENSG00000188322	SBK1	TRUE	FALSE
chr16	28320074	A	G	ENST00000341901	ENSG00000188322	SBK1	TRUE	FALSE
chr16	28320074	A	T	ENST00000341901	ENSG00000188322	SBK1	TRUE	FALSE
chr16	28320075	G	A	ENST00000341901	ENSG00000188322	SBK1	TRUE	FALSE
chr16	28320075	G	C	ENST00000341901	ENSG00000188322	SBK1	TRUE	FALSE
chr16	28320075	G	T	ENST00000341901	ENSG00000188322	SBK1	TRUE	FALSE
chr16	28320088	G	T	ENST00000341901	ENSG00000188322	SBK1	FALSE	FALSE
chr16	28320100	A	T	ENST00000341901	ENSG00000188322	SBK1	FALSE	FALSE
chr16	28320108	T	A	ENST00000341901	ENSG00000188322	SBK1	FALSE	FALSE
chr16	28320112	C	T	ENST00000341901	ENSG00000188322	SBK1	FALSE	FALSE
chr16	28320115	C	T	ENST00000341901	ENSG00000188322	SBK1	FALSE	FALSE
chr16	28320151	C	T	ENST00000341901	ENSG00000188322	SBK1	FALSE	FALSE
chr16	28320172	A	T	ENST00000341901	ENSG00000188322	SBK1	FALSE	FALSE
chr16	28320178	G	T	ENST00000341901	ENSG00000188322	SBK1	FALSE	FALSE
chr16	28320202	G	T	ENST00000341901	ENSG00000188322	SBK1	FALSE	FALSE
chr16	28320207	C	A	ENST00000341901	ENSG00000188322	SBK1	FALSE	FALSE
chr16	28320217	A	T	ENST00000341901	ENSG00000188322	SBK1	FALSE	FALSE
chr16	28320255	C	A	ENST00000341901	ENSG00000188322	SBK1	FALSE	FALSE
chr16	28320262	A	T	ENST00000341901	ENSG00000188322	SBK1	FALSE	FALSE
chr16	28320288	C	A	ENST00000341901	ENSG00000188322	SBK1	FALSE	FALSE
chr16	28320288	C	G	ENST00000341901	ENSG00000188322	SBK1	FALSE	FALSE
chr16	28320298	G	T	ENST00000341901	ENSG00000188322	SBK1	FALSE	FALSE
chr16	28320306	C	A	ENST00000341901	ENSG00000188322	SBK1	FALSE	FALSE
chr16	28320307	C	T	ENST00000341901	ENSG00000188322	SBK1	FALSE	FALSE
chr16	28320356	G	A	ENST00000341901	ENSG00000188322	SBK1	FALSE	FALSE
chr16	28320357	G	A	ENST00000341901	ENSG00000188322	SBK1	FALSE	FALSE
chr16	28320381	C	A	ENST00000341901	ENSG00000188322	SBK1	FALSE	FALSE
chr16	28320404	G	A	ENST00000341901	ENSG00000188322	SBK1	FALSE	FALSE
chr16	28320405	G	A	ENST00000341901	ENSG00000188322	SBK1	FALSE	FALSE
chr16	28320406	G	T	ENST00000341901	ENSG00000188322	SBK1	FALSE	FALSE
chr16	28320416	C	A	ENST00000341901	ENSG00000188322	SBK1	FALSE	FALSE
chr16	28320436	G	T	ENST00000341901	ENSG00000188322	SBK1	FALSE	FALSE
chr16	28320439	G	T	ENST00000341901	ENSG00000188322	SBK1	FALSE	FALSE
chr16	28320452	G	A	ENST00000341901	ENSG00000188322	SBK1	FALSE	FALSE
chr16	28320453	G	A	ENST00000341901	ENSG00000188322	SBK1	FALSE	FALSE
chr16	28320454	C	T	ENST00000341901	ENSG00000188322	SBK1	FALSE	FALSE
chr16	28320482	C	A	ENST00000341901	ENSG00000188322	SBK1	FALSE	FALSE
chr16	28320484	C	T	ENST00000341901	ENSG00000188322	SBK1	FALSE	FALSE
chr16	28320488	G	A	ENST00000341901	ENSG00000188322	SBK1	FALSE	FALSE
chr16	28320489	G	A	ENST00000341901	ENSG00000188322	SBK1	FALSE	FALSE
chr16	28320502	G	T	ENST00000341901	ENSG00000188322	SBK1	FALSE	FALSE
chr16	28320523	C	T	ENST00000341901	ENSG00000188322	SBK1	FALSE	FALSE
chr16	28320530	T	A	ENST00000341901	ENSG00000188322	SBK1	FALSE	FALSE
chr16	28320530	T	G	ENST00000341901	ENSG00000188322	SBK1	FALSE	FALSE
chr16	28320541	G	T	ENST00000341901	ENSG00000188322	SBK1	FALSE	FALSE
chr16	28320547	G	T	ENST00000341901	ENSG00000188322	SBK1	FALSE	FALSE
chr16	28320565	A	T	ENST00000341901	ENSG00000188322	SBK1	FALSE	FALSE
chr16	28320568	G	T	ENST00000341901	ENSG00000188322	SBK1	FALSE	FALSE
chr16	28320586	A	T	ENST00000341901	ENSG00000188322	SBK1	FALSE	FALSE
chr16	28320592	G	T	ENST00000341901	ENSG00000188322	SBK1	FALSE	FALSE
chr16	28320604	G	T	ENST00000341901	ENSG00000188322	SBK1
chr16	28320623	C	A	ENST00000341901	ENSG00000188322	SBK1
chr16	28320637	A	T	ENST00000341901	ENSG00000188322	SBK1
chr16	28320682	G	T	ENST00000341901	ENSG00000188322	SBK1
chr16	28320700	A	T	ENST00000341901	ENSG00000188322	SBK1
chr16	28320718	G	T	ENST00000341901	ENSG00000188322	SBK1
chr16	28320761	C	A	ENST00000341901	ENSG00000188322	SBK1
chr16	28320770	T	A	ENST00000341901	ENSG00000188322	SBK1
chr16	28320817	G	T	ENST00000341901	ENSG00000188322	SBK1
chr16	28320835	C	T	ENST00000341901	ENSG00000188322	SBK1
chr16	28320871	A	T	ENST00000341901	ENSG00000188322	SBK1	FALSE	FALSE
chr16	28320877	A	T	ENST00000341901	ENSG00000188322	SBK1	FALSE	FALSE
chr16	28320883	C	T	ENST00000341901	ENSG00000188322	SBK1	FALSE	FALSE
chr16	28320907	G	T	ENST00000341901	ENSG00000188322	SBK1	FALSE	FALSE
chr16	28320915	C	A	ENST00000341901	ENSG00000188322	SBK1	FALSE	FALSE
chr16	28342621	T	A	ENST00000532254	ENSG00000198156	NPIPB6	FALSE	FALSE
chr16	28342628	C	T	ENST00000532254	ENSG00000198156	NPIPB6	FALSE	FALSE
chr16	28342629	C	T	ENST00000532254	ENSG00000198156	NPIPB6	FALSE	FALSE
chr16	28342636	G	A	ENST00000532254	ENSG00000198156	NPIPB6	FALSE	FALSE
chr16	28342640	G	T	ENST00000532254	ENSG00000198156	NPIPB6	FALSE	FALSE
chr16	28342654	T	A	ENST00000532254	ENSG00000198156	NPIPB6	FALSE	FALSE
chr16	28342660	T	A	ENST00000532254	ENSG00000198156	NPIPB6	FALSE	FALSE
chr16	28342665	A	T	ENST00000532254	ENSG00000198156	NPIPB6	FALSE	FALSE
chr16	28342678	T	A	ENST00000532254	ENSG00000198156	NPIPB6	FALSE	FALSE
chr16	28342684	T	A	ENST00000532254	ENSG00000198156	NPIPB6	FALSE	FALSE
chr16	28342689	A	C	ENST00000532254	ENSG00000198156	NPIPB6	FALSE	FALSE
chr16	28342689	A	T	ENST00000532254	ENSG00000198156	NPIPB6	FALSE	FALSE
chr16	28342693	G	A	ENST00000532254	ENSG00000198156	NPIPB6	FALSE	FALSE
chr16	28342696	G	A	ENST00000532254	ENSG00000198156	NPIPB6	FALSE	FALSE
chr16	28342702	C	A	ENST00000532254	ENSG00000198156	NPIPB6	FALSE	FALSE
chr16	28342708	C	A	ENST00000532254	ENSG00000198156	NPIPB6	FALSE	FALSE
chr16	28342714	G	A	ENST00000532254	ENSG00000198156	NPIPB6	FALSE	FALSE
chr16	28342720	T	A	ENST00000532254	ENSG00000198156	NPIPB6	FALSE	FALSE
chr16	28342726	T	A	ENST00000532254	ENSG00000198156	NPIPB6	FALSE	FALSE
chr16	28342731	G	T	ENST00000532254	ENSG00000198156	NPIPB6	FALSE	FALSE
chr16	28342735	G	A	ENST00000532254	ENSG00000198156	NPIPB6	FALSE	FALSE
chr16	28342738	C	A	ENST00000532254	ENSG00000198156	NPIPB6	FALSE	FALSE
chr16	28342744	C	A	ENST00000532254	ENSG00000198156	NPIPB6	FALSE	FALSE
chr16	28342762	T	A	ENST00000532254	ENSG00000198156	NPIPB6
chr16	28342768	T	A	ENST00000532254	ENSG00000198156	NPIPB6
chr16	28342773	G	C	ENST00000532254	ENSG00000198156	NPIPB6
chr16	28342773	G	T	ENST00000532254	ENSG00000198156	NPIPB6
chr16	28342777	G	A	ENST00000532254	ENSG00000198156	NPIPB6
chr16	28342780	C	A	ENST00000532254	ENSG00000198156	NPIPB6
chr16	28342786	C	A	ENST00000532254	ENSG00000198156	NPIPB6
chr16	28342796	C	T	ENST00000532254	ENSG00000198156	NPIPB6
chr16	28342797	C	T	ENST00000532254	ENSG00000198156	NPIPB6
chr16	28342804	T	A	ENST00000532254	ENSG00000198156	NPIPB6
chr16	28342810	T	A	ENST00000532254	ENSG00000198156	NPIPB6
chr16	28342819	T	A	ENST00000532254	ENSG00000198156	NPIPB6
chr16	28342822	C	A	ENST00000532254	ENSG00000198156	NPIPB6
chr16	28342828	C	A	ENST00000532254	ENSG00000198156	NPIPB6
chr16	28342834	C	A	ENST00000532254	ENSG00000198156	NPIPB6
chr16	28342837	G	A	ENST00000532254	ENSG00000198156	NPIPB6
chr16	28342845	A	C	ENST00000532254	ENSG00000198156	NPIPB6
chr16	28342845	A	T	ENST00000532254	ENSG00000198156	NPIPB6
chr16	28342858	T	A	ENST00000532254	ENSG00000198156	NPIPB6
chr16	28342875	G	C	ENST00000532254	ENSG00000198156	NPIPB6
chr16	28342875	G	T	ENST00000532254	ENSG00000198156	NPIPB6
chr16	28342913	A	T	ENST00000532254	ENSG00000198156	NPIPB6
chr16	28342918	C	A	ENST00000532254	ENSG00000198156	NPIPB6
chr16	28342921	T	A	ENST00000532254	ENSG00000198156	NPIPB6
chr16	28342938	G	C	ENST00000532254	ENSG00000198156	NPIPB6
chr16	28342938	G	T	ENST00000532254	ENSG00000198156	NPIPB6
chr16	28342976	A	T	ENST00000532254	ENSG00000198156	NPIPB6
chr16	28342981	C	A	ENST00000532254	ENSG00000198156	NPIPB6
chr16	28342984	T	A	ENST00000532254	ENSG00000198156	NPIPB6
chr16	28343001	G	C	ENST00000532254	ENSG00000198156	NPIPB6
chr16	28343001	G	T	ENST00000532254	ENSG00000198156	NPIPB6
chr16	28343024	A	T	ENST00000532254	ENSG00000198156	NPIPB6
chr16	28343029	C	A	ENST00000532254	ENSG00000198156	NPIPB6
chr16	28343041	T	A	ENST00000532254	ENSG00000198156	NPIPB6
chr16	28343074	G	A	ENST00000532254	ENSG00000198156	NPIPB6
chr16	28343077	G	A	ENST00000532254	ENSG00000198156	NPIPB6
chr16	28343095	G	A	ENST00000532254	ENSG00000198156	NPIPB6
chr16	28343113	T	A	ENST00000532254	ENSG00000198156	NPIPB6
chr16	28343115	A	C	ENST00000532254	ENSG00000198156	NPIPB6
chr16	28343115	A	T	ENST00000532254	ENSG00000198156	NPIPB6
chr16	28343122	C	A	ENST00000532254	ENSG00000198156	NPIPB6
chr16	28343132	G	C	ENST00000532254	ENSG00000198156	NPIPB6
chr16	28343132	G	T	ENST00000532254	ENSG00000198156	NPIPB6
chr16	28343138	C	T	ENST00000532254	ENSG00000198156	NPIPB6
chr16	28343139	C	T	ENST00000532254	ENSG00000198156	NPIPB6
chr16	28343141	G	C	ENST00000532254	ENSG00000198156	NPIPB6
chr16	28343141	G	T	ENST00000532254	ENSG00000198156	NPIPB6
chr16	28343148	A	T	ENST00000532254	ENSG00000198156	NPIPB6
chr16	28343152	C	A	ENST00000532254	ENSG00000198156	NPIPB6
chr16	28343154	G	C	ENST00000532254	ENSG00000198156	NPIPB6
chr16	28343154	G	T	ENST00000532254	ENSG00000198156	NPIPB6
chr16	28343170	C	A	ENST00000532254	ENSG00000198156	NPIPB6
chr16	28343185	T	A	ENST00000532254	ENSG00000198156	NPIPB6
chr16	28343189	C	A	ENST00000532254	ENSG00000198156	NPIPB6	TRUE	FALSE
chr16	28343189	C	G	ENST00000532254	ENSG00000198156	NPIPB6	TRUE	FALSE
chr16	28343189	C	T	ENST00000532254	ENSG00000198156	NPIPB6	TRUE	FALSE
chr16	28343190	T	A	ENST00000532254	ENSG00000198156	NPIPB6	TRUE	FALSE
chr16	28343190	T	C	ENST00000532254	ENSG00000198156	NPIPB6	TRUE	FALSE
chr16	28343190	T	G	ENST00000532254	ENSG00000198156	NPIPB6	TRUE	FALSE
chr16	28344546	A	C	ENST00000532254	ENSG00000198156	NPIPB6	TRUE	FALSE
chr16	28344546	A	G	ENST00000532254	ENSG00000198156	NPIPB6	TRUE	FALSE
chr16	28344546	A	T	ENST00000532254	ENSG00000198156	NPIPB6	TRUE	FALSE
chr16	28344547	C	A	ENST00000532254	ENSG00000198156	NPIPB6	TRUE	FALSE
chr16	28344547	C	G	ENST00000532254	ENSG00000198156	NPIPB6	TRUE	FALSE
chr16	28344547	C	T	ENST00000532254	ENSG00000198156	NPIPB6	TRUE	FALSE
chr16	28344548	C	T	ENST00000532254	ENSG00000198156	NPIPB6
chr16	28344549	C	T	ENST00000532254	ENSG00000198156	NPIPB6
chr16	28344554	G	T	ENST00000532254	ENSG00000198156	NPIPB6
chr16	28344565	T	A	ENST00000532254	ENSG00000198156	NPIPB6
chr16	28344568	T	A	ENST00000532254	ENSG00000198156	NPIPB6
chr16	28344584	C	A	ENST00000532254	ENSG00000198156	NPIPB6	TRUE	FALSE
chr16	28344584	C	G	ENST00000532254	ENSG00000198156	NPIPB6	TRUE	FALSE
chr16	28344584	C	T	ENST00000532254	ENSG00000198156	NPIPB6	TRUE	FALSE
chr16	28344585	T	A	ENST00000532254	ENSG00000198156	NPIPB6	TRUE	FALSE
chr16	28344585	T	C	ENST00000532254	ENSG00000198156	NPIPB6	TRUE	FALSE
chr16	28344585	T	G	ENST00000532254	ENSG00000198156	NPIPB6	TRUE	FALSE
chr16	28344691	A	C	ENST00000532254	ENSG00000198156	NPIPB6	TRUE	FALSE
chr16	28344691	A	G	ENST00000532254	ENSG00000198156	NPIPB6	TRUE	FALSE
chr16	28344691	A	T	ENST00000532254	ENSG00000198156	NPIPB6	TRUE	FALSE
chr16	28344692	C	A	ENST00000532254	ENSG00000198156	NPIPB6	TRUE	FALSE
chr16	28344692	C	G	ENST00000532254	ENSG00000198156	NPIPB6	TRUE	FALSE
chr16	28344692	C	T	ENST00000532254	ENSG00000198156	NPIPB6	TRUE	FALSE
chr16	28344695	T	A	ENST00000532254	ENSG00000198156	NPIPB6
chr16	28344696	G	T	ENST00000532254	ENSG00000198156	NPIPB6
chr16	28344701	T	A	ENST00000532254	ENSG00000198156	NPIPB6
chr16	28344705	G	C	ENST00000532254	ENSG00000198156	NPIPB6
chr16	28344705	G	T	ENST00000532254	ENSG00000198156	NPIPB6
chr16	28344713	C	A	ENST00000532254	ENSG00000198156	NPIPB6
chr16	28344727	A	T	ENST00000532254	ENSG00000198156	NPIPB6
chr16	28344731	C	A	ENST00000532254	ENSG00000198156	NPIPB6
chr16	28344734	G	A	ENST00000532254	ENSG00000198156	NPIPB6
chr16	28344743	G	A	ENST00000532254	ENSG00000198156	NPIPB6
chr16	28344752	T	A	ENST00000532254	ENSG00000198156	NPIPB6
chr16	28344754	C	A	ENST00000532254	ENSG00000198156	NPIPB6	TRUE	FALSE
chr16	28344754	C	G	ENST00000532254	ENSG00000198156	NPIPB6	TRUE	FALSE
chr16	28344754	C	T	ENST00000532254	ENSG00000198156	NPIPB6	TRUE	FALSE
chr16	28344755	T	A	ENST00000532254	ENSG00000198156	NPIPB6	TRUE	FALSE
chr16	28344755	T	C	ENST00000532254	ENSG00000198156	NPIPB6	TRUE	FALSE
chr16	28344755	T	G	ENST00000532254	ENSG00000198156	NPIPB6	TRUE	FALSE
chr16	28348832	A	C	ENST00000532254	ENSG00000198156	NPIPB6	TRUE	FALSE
chr16	28348832	A	G	ENST00000532254	ENSG00000198156	NPIPB6	TRUE	FALSE
chr16	28348832	A	T	ENST00000532254	ENSG00000198156	NPIPB6	TRUE	FALSE
chr16	28348833	C	A	ENST00000532254	ENSG00000198156	NPIPB6	TRUE	FALSE
chr16	28348833	C	G	ENST00000532254	ENSG00000198156	NPIPB6	TRUE	FALSE
chr16	28348833	C	T	ENST00000532254	ENSG00000198156	NPIPB6	TRUE	FALSE
chr16	28348835	G	A	ENST00000532254	ENSG00000198156	NPIPB6
chr16	28348838	T	A	ENST00000532254	ENSG00000198156	NPIPB6
chr16	28348841	T	A	ENST00000532254	ENSG00000198156	NPIPB6
chr16	28348850	T	A	ENST00000532254	ENSG00000198156	NPIPB6
chr16	28348856	T	A	ENST00000532254	ENSG00000198156	NPIPB6
chr16	28348859	C	A	ENST00000532254	ENSG00000198156	NPIPB6
chr16	28348868	T	A	ENST00000532254	ENSG00000198156	NPIPB6
chr16	28348886	T	A	ENST00000532254	ENSG00000198156	NPIPB6
chr16	28348898	T	A	ENST00000532254	ENSG00000198156	NPIPB6
chr16	28348904	T	A	ENST00000532254	ENSG00000198156	NPIPB6
chr16	28348913	T	A	ENST00000532254	ENSG00000198156	NPIPB6
chr16	28348919	T	A	ENST00000532254	ENSG00000198156	NPIPB6
chr16	28348925	T	A	ENST00000532254	ENSG00000198156	NPIPB6
chr16	28348931	C	A	ENST00000532254	ENSG00000198156	NPIPB6
chr16	28348961	T	A	ENST00000532254	ENSG00000198156	NPIPB6
chr16	28348973	T	A	ENST00000532254	ENSG00000198156	NPIPB6
chr16	28348979	C	A	ENST00000532254	ENSG00000198156	NPIPB6
chr16	28348982	G	A	ENST00000532254	ENSG00000198156	NPIPB6
chr16	28348997	T	A	ENST00000532254	ENSG00000198156	NPIPB6
chr16	28349000	T	A	ENST00000532254	ENSG00000198156	NPIPB6
chr16	28349003	T	A	ENST00000532254	ENSG00000198156	NPIPB6
chr16	28349013	A	T	ENST00000532254	ENSG00000198156	NPIPB6
chr16	28349030	C	A	ENST00000532254	ENSG00000198156	NPIPB6	TRUE	FALSE
chr16	28349030	C	G	ENST00000532254	ENSG00000198156	NPIPB6	TRUE	FALSE
chr16	28349030	C	T	ENST00000532254	ENSG00000198156	NPIPB6	TRUE	FALSE
chr16	28349031	T	A	ENST00000532254	ENSG00000198156	NPIPB6	TRUE	FALSE
chr16	28349031	T	C	ENST00000532254	ENSG00000198156	NPIPB6	TRUE	FALSE
chr16	28349031	T	G	ENST00000532254	ENSG00000198156	NPIPB6	TRUE	FALSE
chr16	28349140	A	C	ENST00000532254	ENSG00000198156	NPIPB6	TRUE	FALSE
chr16	28349140	A	G	ENST00000532254	ENSG00000198156	NPIPB6	TRUE	FALSE
chr16	28349140	A	T	ENST00000532254	ENSG00000198156	NPIPB6	TRUE	FALSE
chr16	28349141	C	A	ENST00000532254	ENSG00000198156	NPIPB6	TRUE	FALSE
chr16	28349141	C	G	ENST00000532254	ENSG00000198156	NPIPB6	TRUE	FALSE
chr16	28349141	C	T	ENST00000532254	ENSG00000198156	NPIPB6	TRUE	FALSE
chr16	28349145	T	A	ENST00000532254	ENSG00000198156	NPIPB6
chr16	28349148	G	A	ENST00000532254	ENSG00000198156	NPIPB6
chr16	28349151	T	A	ENST00000532254	ENSG00000198156	NPIPB6
chr16	28349167	C	T	ENST00000532254	ENSG00000198156	NPIPB6
chr16	28349168	C	T	ENST00000532254	ENSG00000198156	NPIPB6
chr16	28349175	T	A	ENST00000532254	ENSG00000198156	NPIPB6
chr16	28349178	G	A	ENST00000532254	ENSG00000198156	NPIPB6
chr16	28349181	G	A	ENST00000532254	ENSG00000198156	NPIPB6
chr16	28349196	C	A	ENST00000532254	ENSG00000198156	NPIPB6
chr16	28349205	C	A	ENST00000532254	ENSG00000198156	NPIPB6
chr16	28349211	G	A	ENST00000532254	ENSG00000198156	NPIPB6
chr16	28349215	C	T	ENST00000532254	ENSG00000198156	NPIPB6
chr16	28349216	C	T	ENST00000532254	ENSG00000198156	NPIPB6
chr16	28349229	T	A	ENST00000532254	ENSG00000198156	NPIPB6
chr16	28349242	C	A	ENST00000532254	ENSG00000198156	NPIPB6	TRUE	FALSE
chr16	28349242	C	G	ENST00000532254	ENSG00000198156	NPIPB6	TRUE	FALSE
chr16	28349242	C	T	ENST00000532254	ENSG00000198156	NPIPB6	TRUE	FALSE
chr16	28349243	T	A	ENST00000532254	ENSG00000198156	NPIPB6	TRUE	FALSE
chr16	28349243	T	C	ENST00000532254	ENSG00000198156	NPIPB6	TRUE	FALSE
chr16	28349243	T	G	ENST00000532254	ENSG00000198156	NPIPB6	TRUE	FALSE
chr16	28352877	A	C	ENST00000532254	ENSG00000198156	NPIPB6	TRUE	FALSE
chr16	28352877	A	G	ENST00000532254	ENSG00000198156	NPIPB6	TRUE	FALSE
chr16	28352877	A	T	ENST00000532254	ENSG00000198156	NPIPB6	TRUE	FALSE
chr16	28352878	C	A	ENST00000532254	ENSG00000198156	NPIPB6	TRUE	FALSE
chr16	28352878	C	G	ENST00000532254	ENSG00000198156	NPIPB6	TRUE	FALSE
chr16	28352878	C	T	ENST00000532254	ENSG00000198156	NPIPB6	TRUE	FALSE
chr16	28352879	A	T	ENST00000532254	ENSG00000198156	NPIPB6
chr16	28352885	G	T	ENST00000532254	ENSG00000198156	NPIPB6
chr16	28352894	G	T	ENST00000532254	ENSG00000198156	NPIPB6
chr16	28352915	G	C	ENST00000532254	ENSG00000198156	NPIPB6
chr16	28352915	G	T	ENST00000532254	ENSG00000198156	NPIPB6
chr16	28352923	T	A	ENST00000532254	ENSG00000198156	NPIPB6
chr16	28352949	A	T	ENST00000532254	ENSG00000198156	NPIPB6
chr16	28352958	A	T	ENST00000532254	ENSG00000198156	NPIPB6
chr16	28352962	T	A	ENST00000532254	ENSG00000198156	NPIPB6
chr16	28352965	G	A	ENST00000532254	ENSG00000198156	NPIPB6
chr16	28352980	T	A	ENST00000532254	ENSG00000198156	NPIPB6
chr16	28352989	G	A	ENST00000532254	ENSG00000198156	NPIPB6
chr16	28353004	G	A	ENST00000532254	ENSG00000198156	NPIPB6
chr16	28353010	C	A	ENST00000532254	ENSG00000198156	NPIPB6
chr16	28353028	C	A	ENST00000532254	ENSG00000198156	NPIPB6
chr16	28353038	A	C	ENST00000532254	ENSG00000198156	NPIPB6
chr16	28353038	A	T	ENST00000532254	ENSG00000198156	NPIPB6
chr16	28353062	C	A	ENST00000532254	ENSG00000198156	NPIPB6	TRUE	FALSE
chr16	28353062	C	G	ENST00000532254	ENSG00000198156	NPIPB6	TRUE	FALSE
chr16	28353062	C	T	ENST00000532254	ENSG00000198156	NPIPB6	TRUE	FALSE
chr16	28353063	T	A	ENST00000532254	ENSG00000198156	NPIPB6	TRUE	FALSE
chr16	28353063	T	C	ENST00000532254	ENSG00000198156	NPIPB6	TRUE	FALSE
chr16	28353063	T	G	ENST00000532254	ENSG00000198156	NPIPB6	TRUE	FALSE
chr16	28362701	A	C	ENST00000532254	ENSG00000198156	NPIPB6	TRUE	FALSE
chr16	28362701	A	G	ENST00000532254	ENSG00000198156	NPIPB6	TRUE	FALSE
chr16	28362701	A	T	ENST00000532254	ENSG00000198156	NPIPB6	TRUE	FALSE
chr16	28362702	C	A	ENST00000532254	ENSG00000198156	NPIPB6	TRUE	FALSE
chr16	28362702	C	G	ENST00000532254	ENSG00000198156	NPIPB6	TRUE	FALSE
chr16	28362702	C	T	ENST00000532254	ENSG00000198156	NPIPB6	TRUE	FALSE
chr16	28362705	T	A	ENST00000532254	ENSG00000198156	NPIPB6
chr16	28362712	G	C	ENST00000532254	ENSG00000198156	NPIPB6
chr16	28362712	G	T	ENST00000532254	ENSG00000198156	NPIPB6
chr16	28362717	C	A	ENST00000532254	ENSG00000198156	NPIPB6
chr16	28362718	G	T	ENST00000532254	ENSG00000198156	NPIPB6
chr16	28362724	G	T	ENST00000532254	ENSG00000198156	NPIPB6
chr16	28362734	G	C	ENST00000532254	ENSG00000198156	NPIPB6
chr16	28362734	G	T	ENST00000532254	ENSG00000198156	NPIPB6
chr16	28362738	T	A	ENST00000532254	ENSG00000198156	NPIPB6
chr16	28362747	G	A	ENST00000532254	ENSG00000198156	NPIPB6
chr16	28362750	G	A	ENST00000532254	ENSG00000198156	NPIPB6
chr16	28362756	C	A	ENST00000532254	ENSG00000198156	NPIPB6		FALSE
chr16	28362759	T	A	ENST00000532254	ENSG00000198156	NPIPB6		FALSE
chr16	28362768	G	A	ENST00000532254	ENSG00000198156	NPIPB6		FALSE
chr16	28362774	G	A	ENST00000532254	ENSG00000198156	NPIPB6	FALSE	FALSE
chr16	28362782	G	T	ENST00000532254	ENSG00000198156	NPIPB6	FALSE	FALSE
chr16	28362792	G	A	ENST00000532254	ENSG00000198156	NPIPB6	FALSE	FALSE
chr16	28362816	T	A	ENST00000532254	ENSG00000198156	NPIPB6	FALSE	FALSE
chr16	28379801	G	C	ENST00000380876	ENSG00000205609	EIF3CL	FALSE	FALSE
chr16	28379801	G	T	ENST00000380876	ENSG00000205609	EIF3CL	FALSE	FALSE
chr16	28379812	G	A	ENST00000380876	ENSG00000205609	EIF3CL	FALSE	FALSE
chr16	28379818	G	A	ENST00000380876	ENSG00000205609	EIF3CL	FALSE	FALSE
chr16	28379821	G	A	ENST00000380876	ENSG00000205609	EIF3CL	FALSE	FALSE
chr16	28379824	G	A	ENST00000380876	ENSG00000205609	EIF3CL	FALSE	FALSE
chr16	28379828	G	C	ENST00000380876	ENSG00000205609	EIF3CL	FALSE	FALSE
chr16	28379828	G	T	ENST00000380876	ENSG00000205609	EIF3CL	FALSE	FALSE
chr16	28379846	G	C	ENST00000380876	ENSG00000205609	EIF3CL	FALSE	FALSE
chr16	28379846	G	T	ENST00000380876	ENSG00000205609	EIF3CL	FALSE	FALSE
chr16	28379854	C	A	ENST00000380876	ENSG00000205609	EIF3CL	FALSE	FALSE
chr16	28379860	T	A	ENST00000380876	ENSG00000205609	EIF3CL	FALSE	FALSE
chr16	28379864	G	C	ENST00000380876	ENSG00000205609	EIF3CL	FALSE	FALSE
chr16	28379864	G	T	ENST00000380876	ENSG00000205609	EIF3CL	FALSE	FALSE
chr16	28379875	T	A	ENST00000380876	ENSG00000205609	EIF3CL	FALSE	FALSE
chr16	28379878	G	A	ENST00000380876	ENSG00000205609	EIF3CL	FALSE	FALSE
chr16	28379881	C	A	ENST00000380876	ENSG00000205609	EIF3CL	TRUE	TRUE
chr16	28379881	C	G	ENST00000380876	ENSG00000205609	EIF3CL	TRUE	TRUE
chr16	28379881	C	T	ENST00000380876	ENSG00000205609	EIF3CL	TRUE	TRUE
chr16	28379882	T	A	ENST00000380876	ENSG00000205609	EIF3CL	TRUE	TRUE
chr16	28379882	T	C	ENST00000380876	ENSG00000205609	EIF3CL	TRUE	FALSE
chr16	28379882	T	G	ENST00000380876	ENSG00000205609	EIF3CL	TRUE	TRUE
chr16	28379974	A	C	ENST00000380876	ENSG00000205609	EIF3CL	FALSE	FALSE
chr16	28379974	A	G	ENST00000380876	ENSG00000205609	EIF3CL	FALSE	FALSE
chr16	28379974	A	T	ENST00000380876	ENSG00000205609	EIF3CL	TRUE	FALSE
chr16	28379975	C	A	ENST00000380876	ENSG00000205609	EIF3CL	TRUE	FALSE
chr16	28379975	C	G	ENST00000380876	ENSG00000205609	EIF3CL	TRUE	FALSE
chr16	28379975	C	T	ENST00000380876	ENSG00000205609	EIF3CL	TRUE	FALSE
chr16	28379979	G	A	ENST00000380876	ENSG00000205609	EIF3CL
chr16	28379983	G	C	ENST00000380876	ENSG00000205609	EIF3CL
chr16	28379983	G	T	ENST00000380876	ENSG00000205609	EIF3CL
chr16	28379992	G	C	ENST00000380876	ENSG00000205609	EIF3CL
chr16	28379992	G	T	ENST00000380876	ENSG00000205609	EIF3CL
chr16	28380003	G	A	ENST00000380876	ENSG00000205609	EIF3CL
chr16	28380006	T	A	ENST00000380876	ENSG00000205609	EIF3CL
chr16	28380024	C	A	ENST00000380876	ENSG00000205609	EIF3CL
chr16	28380033	C	A	ENST00000380876	ENSG00000205609	EIF3CL
chr16	28380051	T	A	ENST00000380876	ENSG00000205609	EIF3CL
chr16	28380054	C	A	ENST00000380876	ENSG00000205609	EIF3CL
chr16	28380063	G	A	ENST00000380876	ENSG00000205609	EIF3CL
chr16	28380078	G	A	ENST00000380876	ENSG00000205609	EIF3CL
chr16	28380081	G	A	ENST00000380876	ENSG00000205609	EIF3CL
chr16	28380093	C	A	ENST00000380876	ENSG00000205609	EIF3CL
chr16	28380117	G	A	ENST00000380876	ENSG00000205609	EIF3CL
chr16	28380126	G	A	ENST00000380876	ENSG00000205609	EIF3CL
chr16	28380139	C	A	ENST00000380876	ENSG00000205609	EIF3CL	TRUE	FALSE
chr16	28380139	C	G	ENST00000380876	ENSG00000205609	EIF3CL	TRUE	FALSE
chr16	28380139	C	T	ENST00000380876	ENSG00000205609	EIF3CL	TRUE	FALSE
chr16	28380140	T	A	ENST00000380876	ENSG00000205609	EIF3CL	TRUE	FALSE
chr16	28380140	T	C	ENST00000380876	ENSG00000205609	EIF3CL	TRUE	FALSE
chr16	28380140	T	G	ENST00000380876	ENSG00000205609	EIF3CL	TRUE	FALSE
chr16	28380290	A	C	ENST00000380876	ENSG00000205609	EIF3CL	TRUE	FALSE
chr16	28380290	A	G	ENST00000380876	ENSG00000205609	EIF3CL	TRUE	FALSE
chr16	28380290	A	T	ENST00000380876	ENSG00000205609	EIF3CL	TRUE	FALSE
chr16	28380291	C	A	ENST00000380876	ENSG00000205609	EIF3CL	TRUE	FALSE
chr16	28380291	C	G	ENST00000380876	ENSG00000205609	EIF3CL	TRUE	FALSE
chr16	28380291	C	T	ENST00000380876	ENSG00000205609	EIF3CL	TRUE	FALSE
chr16	28380300	C	A	ENST00000380876	ENSG00000205609	EIF3CL
chr16	28380303	C	A	ENST00000380876	ENSG00000205609	EIF3CL
chr16	28380318	T	A	ENST00000380876	ENSG00000205609	EIF3CL
chr16	28380354	C	A	ENST00000380876	ENSG00000205609	EIF3CL
chr16	28380365	G	C	ENST00000380876	ENSG00000205609	EIF3CL
chr16	28380365	G	T	ENST00000380876	ENSG00000205609	EIF3CL
chr16	28380375	C	A	ENST00000380876	ENSG00000205609	EIF3CL
chr16	28380380	C	A	ENST00000380876	ENSG00000205609	EIF3CL	TRUE	FALSE
chr16	28380380	C	G	ENST00000380876	ENSG00000205609	EIF3CL	TRUE	FALSE
chr16	28380380	C	T	ENST00000380876	ENSG00000205609	EIF3CL	TRUE	FALSE
chr16	28380381	T	A	ENST00000380876	ENSG00000205609	EIF3CL	TRUE	FALSE
chr16	28380381	T	C	ENST00000380876	ENSG00000205609	EIF3CL	TRUE	FALSE
chr16	28380381	T	G	ENST00000380876	ENSG00000205609	EIF3CL	TRUE	FALSE
chr16	28380466	A	C	ENST00000380876	ENSG00000205609	EIF3CL	TRUE	FALSE
chr16	28380466	A	G	ENST00000380876	ENSG00000205609	EIF3CL	FALSE	FALSE
chr16	28380466	A	T	ENST00000380876	ENSG00000205609	EIF3CL	TRUE	FALSE
chr16	28380467	C	A	ENST00000380876	ENSG00000205609	EIF3CL	TRUE	FALSE
chr16	28380467	C	G	ENST00000380876	ENSG00000205609	EIF3CL	TRUE	FALSE
chr16	28380467	C	T	ENST00000380876	ENSG00000205609	EIF3CL	TRUE	FALSE
chr16	28380479	A	C	ENST00000380876	ENSG00000205609	EIF3CL
chr16	28380479	A	T	ENST00000380876	ENSG00000205609	EIF3CL
chr16	28380491	G	C	ENST00000380876	ENSG00000205609	EIF3CL
chr16	28380491	G	T	ENST00000380876	ENSG00000205609	EIF3CL
chr16	28380503	G	C	ENST00000380876	ENSG00000205609	EIF3CL
chr16	28380503	G	T	ENST00000380876	ENSG00000205609	EIF3CL
chr16	28380516	G	C	ENST00000380876	ENSG00000205609	EIF3CL
chr16	28380516	G	T	ENST00000380876	ENSG00000205609	EIF3CL
chr16	28380520	C	A	ENST00000380876	ENSG00000205609	EIF3CL
chr16	28380523	C	A	ENST00000380876	ENSG00000205609	EIF3CL
chr16	28380526	G	A	ENST00000380876	ENSG00000205609	EIF3CL
chr16	28380532	T	A	ENST00000380876	ENSG00000205609	EIF3CL
chr16	28380534	C	A	ENST00000380876	ENSG00000205609	EIF3CL	TRUE	TRUE
chr16	28380534	C	G	ENST00000380876	ENSG00000205609	EIF3CL	TRUE	TRUE
chr16	28380534	C	T	ENST00000380876	ENSG00000205609	EIF3CL	TRUE	TRUE
chr16	28380535	T	A	ENST00000380876	ENSG00000205609	EIF3CL	TRUE	FALSE
chr16	28380535	T	C	ENST00000380876	ENSG00000205609	EIF3CL	TRUE	FALSE
chr16	28380535	T	G	ENST00000380876	ENSG00000205609	EIF3CL	TRUE	FALSE
chr16	28380630	A	C	ENST00000380876	ENSG00000205609	EIF3CL	TRUE	FALSE
chr16	28380630	A	G	ENST00000380876	ENSG00000205609	EIF3CL	TRUE	FALSE
chr16	28380630	A	T	ENST00000380876	ENSG00000205609	EIF3CL	TRUE	FALSE
chr16	28380631	C	A	ENST00000380876	ENSG00000205609	EIF3CL	TRUE	TRUE
chr16	28380631	C	G	ENST00000380876	ENSG00000205609	EIF3CL	TRUE	FALSE
chr16	28380631	C	T	ENST00000380876	ENSG00000205609	EIF3CL	TRUE	FALSE
chr16	28380654	T	A	ENST00000380876	ENSG00000205609	EIF3CL
chr16	28380663	C	A	ENST00000380876	ENSG00000205609	EIF3CL
chr16	28380676	C	T	ENST00000380876	ENSG00000205609	EIF3CL
chr16	28380677	C	T	ENST00000380876	ENSG00000205609	EIF3CL
chr16	28380684	T	A	ENST00000380876	ENSG00000205609	EIF3CL
chr16	28380696	T	A	ENST00000380876	ENSG00000205609	EIF3CL
chr16	28380699	C	A	ENST00000380876	ENSG00000205609	EIF3CL
chr16	28380718	A	T	ENST00000380876	ENSG00000205609	EIF3CL
chr16	28380726	T	A	ENST00000380876	ENSG00000205609	EIF3CL
chr16	28380727	C	T	ENST00000380876	ENSG00000205609	EIF3CL
chr16	28380728	C	T	ENST00000380876	ENSG00000205609	EIF3CL
chr16	28380741	T	A	ENST00000380876	ENSG00000205609	EIF3CL
chr16	28380750	T	A	ENST00000380876	ENSG00000205609	EIF3CL
chr16	28380771	C	A	ENST00000380876	ENSG00000205609	EIF3CL
chr16	28380783	C	A	ENST00000380876	ENSG00000205609	EIF3CL
chr16	28380792	C	A	ENST00000380876	ENSG00000205609	EIF3CL	TRUE	FALSE
chr16	28380792	C	G	ENST00000380876	ENSG00000205609	EIF3CL	TRUE	FALSE
chr16	28380792	C	T	ENST00000380876	ENSG00000205609	EIF3CL	TRUE	FALSE
chr16	28380793	T	A	ENST00000380876	ENSG00000205609	EIF3CL	TRUE	FALSE
chr16	28380793	T	C	ENST00000380876	ENSG00000205609	EIF3CL	TRUE	FALSE
chr16	28380793	T	G	ENST00000380876	ENSG00000205609	EIF3CL	TRUE	FALSE
chr16	28383116	A	C	ENST00000380876	ENSG00000205609	EIF3CL	TRUE	FALSE
chr16	28383116	A	G	ENST00000380876	ENSG00000205609	EIF3CL	TRUE	FALSE
chr16	28383116	A	T	ENST00000380876	ENSG00000205609	EIF3CL	TRUE	FALSE
chr16	28383117	C	A	ENST00000380876	ENSG00000205609	EIF3CL	TRUE	FALSE
chr16	28383117	C	G	ENST00000380876	ENSG00000205609	EIF3CL	TRUE	FALSE
chr16	28383117	C	T	ENST00000380876	ENSG00000205609	EIF3CL	TRUE	FALSE
chr16	28383130	G	A	ENST00000380876	ENSG00000205609	EIF3CL
chr16	28383133	G	A	ENST00000380876	ENSG00000205609	EIF3CL
chr16	28383136	C	A	ENST00000380876	ENSG00000205609	EIF3CL
chr16	28383151	G	A	ENST00000380876	ENSG00000205609	EIF3CL
chr16	28383163	G	A	ENST00000380876	ENSG00000205609	EIF3CL
chr16	28383166	T	A	ENST00000380876	ENSG00000205609	EIF3CL
chr16	28383181	G	A	ENST00000380876	ENSG00000205609	EIF3CL
chr16	28383196	C	A	ENST00000380876	ENSG00000205609	EIF3CL
chr16	28383209	G	C	ENST00000380876	ENSG00000205609	EIF3CL
chr16	28383209	G	T	ENST00000380876	ENSG00000205609	EIF3CL
chr16	28383220	C	A	ENST00000380876	ENSG00000205609	EIF3CL
chr16	28383242	G	C	ENST00000380876	ENSG00000205609	EIF3CL
chr16	28383242	G	T	ENST00000380876	ENSG00000205609	EIF3CL
chr16	28383248	A	T	ENST00000380876	ENSG00000205609	EIF3CL
chr16	28383253	C	A	ENST00000380876	ENSG00000205609	EIF3CL
chr16	28383262	C	A	ENST00000380876	ENSG00000205609	EIF3CL
chr16	28383292	G	A	ENST00000380876	ENSG00000205609	EIF3CL
chr16	28383304	C	A	ENST00000380876	ENSG00000205609	EIF3CL
chr16	28383310	T	A	ENST00000380876	ENSG00000205609	EIF3CL
chr16	28383313	C	A	ENST00000380876	ENSG00000205609	EIF3CL
chr16	28383316	G	A	ENST00000380876	ENSG00000205609	EIF3CL
chr16	28383319	C	A	ENST00000380876	ENSG00000205609	EIF3CL
chr16	28383322	G	A	ENST00000380876	ENSG00000205609	EIF3CL
chr16	28383331	C	A	ENST00000380876	ENSG00000205609	EIF3CL
chr16	28383334	G	A	ENST00000380876	ENSG00000205609	EIF3CL
chr16	28383358	G	A	ENST00000380876	ENSG00000205609	EIF3CL
chr16	28383370	C	A	ENST00000380876	ENSG00000205609	EIF3CL
chr16	28383373	T	A	ENST00000380876	ENSG00000205609	EIF3CL
chr16	28383379	G	A	ENST00000380876	ENSG00000205609	EIF3CL
chr16	28383387	G	T	ENST00000380876	ENSG00000205609	EIF3CL
chr16	28383391	G	A	ENST00000380876	ENSG00000205609	EIF3CL
chr16	28383421	T	A	ENST00000380876	ENSG00000205609	EIF3CL
chr16	28383433	G	A	ENST00000380876	ENSG00000205609	EIF3CL
chr16	28383443	A	T	ENST00000380876	ENSG00000205609	EIF3CL
chr16	28383457	G	A	ENST00000380876	ENSG00000205609	EIF3CL
chr16	28383473	G	C	ENST00000380876	ENSG00000205609	EIF3CL
chr16	28383473	G	T	ENST00000380876	ENSG00000205609	EIF3CL
chr16	28383482	C	A	ENST00000380876	ENSG00000205609	EIF3CL	TRUE	FALSE
chr16	28383482	C	G	ENST00000380876	ENSG00000205609	EIF3CL	TRUE	FALSE
chr16	28383482	C	T	ENST00000380876	ENSG00000205609	EIF3CL	TRUE	FALSE
chr16	28383483	T	A	ENST00000380876	ENSG00000205609	EIF3CL	TRUE	FALSE
chr16	28383483	T	C	ENST00000380876	ENSG00000205609	EIF3CL	TRUE	FALSE
chr16	28383483	T	G	ENST00000380876	ENSG00000205609	EIF3CL	TRUE	FALSE
chr16	28388056	A	C	ENST00000380876	ENSG00000205609	EIF3CL	TRUE	FALSE
chr16	28388056	A	G	ENST00000380876	ENSG00000205609	EIF3CL	TRUE	FALSE
chr16	28388056	A	T	ENST00000380876	ENSG00000205609	EIF3CL	TRUE	FALSE
chr16	28388057	C	A	ENST00000380876	ENSG00000205609	EIF3CL	TRUE	FALSE
chr16	28388057	C	G	ENST00000380876	ENSG00000205609	EIF3CL	TRUE	FALSE
chr16	28388057	C	T	ENST00000380876	ENSG00000205609	EIF3CL	TRUE	FALSE
chr16	28388060	G	A	ENST00000380876	ENSG00000205609	EIF3CL
chr16	28388081	G	A	ENST00000380876	ENSG00000205609	EIF3CL
chr16	28388093	G	A	ENST00000380876	ENSG00000205609	EIF3CL
chr16	28388095	A	T	ENST00000380876	ENSG00000205609	EIF3CL
chr16	28388126	G	A	ENST00000380876	ENSG00000205609	EIF3CL
chr16	28388127	G	C	ENST00000380876	ENSG00000205609	EIF3CL
chr16	28388127	G	T	ENST00000380876	ENSG00000205609	EIF3CL
chr16	28388130	C	T	ENST00000380876	ENSG00000205609	EIF3CL
chr16	28388131	C	T	ENST00000380876	ENSG00000205609	EIF3CL
chr16	28388137	G	T	ENST00000380876	ENSG00000205609	EIF3CL
chr16	28388154	G	C	ENST00000380876	ENSG00000205609	EIF3CL
chr16	28388154	G	T	ENST00000380876	ENSG00000205609	EIF3CL
chr16	28388163	G	T	ENST00000380876	ENSG00000205609	EIF3CL
chr16	28388175	A	T	ENST00000380876	ENSG00000205609	EIF3CL
chr16	28388204	T	A	ENST00000380876	ENSG00000205609	EIF3CL
chr16	28388208	G	C	ENST00000380876	ENSG00000205609	EIF3CL
chr16	28388208	G	T	ENST00000380876	ENSG00000205609	EIF3CL
chr16	28388214	G	C	ENST00000380876	ENSG00000205609	EIF3CL
chr16	28388214	G	T	ENST00000380876	ENSG00000205609	EIF3CL
chr16	28388219	T	A	ENST00000380876	ENSG00000205609	EIF3CL
chr16	28388220	G	T	ENST00000380876	ENSG00000205609	EIF3CL
chr16	28388228	T	A	ENST00000380876	ENSG00000205609	EIF3CL
chr16	28388231	C	A	ENST00000380876	ENSG00000205609	EIF3CL
chr16	28388236	A	T	ENST00000380876	ENSG00000205609	EIF3CL
chr16	28388245	G	T	ENST00000380876	ENSG00000205609	EIF3CL
chr16	28388252	C	A	ENST00000380876	ENSG00000205609	EIF3CL
chr16	28388258	C	A	ENST00000380876	ENSG00000205609	EIF3CL
chr16	28388264	C	A	ENST00000380876	ENSG00000205609	EIF3CL
chr16	28388270	G	A	ENST00000380876	ENSG00000205609	EIF3CL
chr16	28388276	G	A	ENST00000380876	ENSG00000205609	EIF3CL
chr16	28388279	C	A	ENST00000380876	ENSG00000205609	EIF3CL
chr16	28388283	C	A	ENST00000380876	ENSG00000205609	EIF3CL	TRUE	TRUE
chr16	28388283	C	G	ENST00000380876	ENSG00000205609	EIF3CL	TRUE	TRUE
chr16	28388283	C	T	ENST00000380876	ENSG00000205609	EIF3CL	TRUE	TRUE
chr16	28388284	T	A	ENST00000380876	ENSG00000205609	EIF3CL	TRUE	TRUE
chr16	28388284	T	C	ENST00000380876	ENSG00000205609	EIF3CL	TRUE	TRUE
chr16	28388284	T	G	ENST00000380876	ENSG00000205609	EIF3CL	TRUE	TRUE
chr16	28388506	A	C	ENST00000380876	ENSG00000205609	EIF3CL	TRUE	FALSE
chr16	28388506	A	G	ENST00000380876	ENSG00000205609	EIF3CL	FALSE	FALSE
chr16	28388506	A	T	ENST00000380876	ENSG00000205609	EIF3CL	TRUE	FALSE
chr16	28388507	C	A	ENST00000380876	ENSG00000205609	EIF3CL	TRUE	FALSE
chr16	28388507	C	G	ENST00000380876	ENSG00000205609	EIF3CL	TRUE	FALSE
chr16	28388507	C	T	ENST00000380876	ENSG00000205609	EIF3CL	TRUE	FALSE
chr16	28388510	T	A	ENST00000380876	ENSG00000205609	EIF3CL
chr16	28388512	G	C	ENST00000380876	ENSG00000205609	EIF3CL
chr16	28388512	G	T	ENST00000380876	ENSG00000205609	EIF3CL
chr16	28388522	C	A	ENST00000380876	ENSG00000205609	EIF3CL
chr16	28388537	G	A	ENST00000380876	ENSG00000205609	EIF3CL
chr16	28388540	G	A	ENST00000380876	ENSG00000205609	EIF3CL
chr16	28388543	G	A	ENST00000380876	ENSG00000205609	EIF3CL
chr16	28388552	T	A	ENST00000380876	ENSG00000205609	EIF3CL
chr16	28388553	G	C	ENST00000380876	ENSG00000205609	EIF3CL
chr16	28388553	G	T	ENST00000380876	ENSG00000205609	EIF3CL
chr16	28388564	T	A	ENST00000380876	ENSG00000205609	EIF3CL
chr16	28388565	G	C	ENST00000380876	ENSG00000205609	EIF3CL
chr16	28388565	G	T	ENST00000380876	ENSG00000205609	EIF3CL
chr16	28388568	G	C	ENST00000380876	ENSG00000205609	EIF3CL
chr16	28388568	G	T	ENST00000380876	ENSG00000205609	EIF3CL
chr16	28388592	G	C	ENST00000380876	ENSG00000205609	EIF3CL
chr16	28388592	G	T	ENST00000380876	ENSG00000205609	EIF3CL
chr16	28388601	G	T	ENST00000380876	ENSG00000205609	EIF3CL
chr16	28388609	C	A	ENST00000380876	ENSG00000205609	EIF3CL
chr16	28388612	C	A	ENST00000380876	ENSG00000205609	EIF3CL
chr16	28388624	T	A	ENST00000380876	ENSG00000205609	EIF3CL
chr16	28388627	C	A	ENST00000380876	ENSG00000205609	EIF3CL
chr16	28388630	C	A	ENST00000380876	ENSG00000205609	EIF3CL
chr16	28388634	G	C	ENST00000380876	ENSG00000205609	EIF3CL
chr16	28388634	G	T	ENST00000380876	ENSG00000205609	EIF3CL
chr16	28388642	G	A	ENST00000380876	ENSG00000205609	EIF3CL
chr16	28388651	C	A	ENST00000380876	ENSG00000205609	EIF3CL
chr16	28388661	A	T	ENST00000380876	ENSG00000205609	EIF3CL
chr16	28388669	G	A	ENST00000380876	ENSG00000205609	EIF3CL
chr16	28388675	C	A	ENST00000380876	ENSG00000205609	EIF3CL
chr16	28388681	T	A	ENST00000380876	ENSG00000205609	EIF3CL
chr16	28388683	A	T	ENST00000380876	ENSG00000205609	EIF3CL
chr16	28388690	C	A	ENST00000380876	ENSG00000205609	EIF3CL
chr16	28388694	G	C	ENST00000380876	ENSG00000205609	EIF3CL
chr16	28388694	G	T	ENST00000380876	ENSG00000205609	EIF3CL
chr16	28388699	C	A	ENST00000380876	ENSG00000205609	EIF3CL	TRUE	FALSE
chr16	28388699	C	G	ENST00000380876	ENSG00000205609	EIF3CL	TRUE	FALSE
chr16	28388699	C	T	ENST00000380876	ENSG00000205609	EIF3CL	TRUE	FALSE
chr16	28388700	T	A	ENST00000380876	ENSG00000205609	EIF3CL	TRUE	FALSE
chr16	28388700	T	C	ENST00000380876	ENSG00000205609	EIF3CL	TRUE	FALSE
chr16	28388700	T	G	ENST00000380876	ENSG00000205609	EIF3CL	TRUE	FALSE
chr16	28390289	A	C	ENST00000380876	ENSG00000205609	EIF3CL	TRUE	FALSE
chr16	28390289	A	G	ENST00000380876	ENSG00000205609	EIF3CL	TRUE	FALSE
chr16	28390289	A	T	ENST00000380876	ENSG00000205609	EIF3CL	TRUE	FALSE
chr16	28390290	C	A	ENST00000380876	ENSG00000205609	EIF3CL	TRUE	FALSE
chr16	28390290	C	G	ENST00000380876	ENSG00000205609	EIF3CL	TRUE	FALSE
chr16	28390290	C	T	ENST00000380876	ENSG00000205609	EIF3CL	TRUE	FALSE
chr16	28390291	C	A	ENST00000380876	ENSG00000205609	EIF3CL
chr16	28390294	G	A	ENST00000380876	ENSG00000205609	EIF3CL
chr16	28390315	G	A	ENST00000380876	ENSG00000205609	EIF3CL
chr16	28390324	T	A	ENST00000380876	ENSG00000205609	EIF3CL
chr16	28390333	C	A	ENST00000380876	ENSG00000205609	EIF3CL
chr16	28390336	C	A	ENST00000380876	ENSG00000205609	EIF3CL
chr16	28390345	G	A	ENST00000380876	ENSG00000205609	EIF3CL
chr16	28390348	C	A	ENST00000380876	ENSG00000205609	EIF3CL
chr16	28390364	G	T	ENST00000380876	ENSG00000205609	EIF3CL
chr16	28390385	C	A	ENST00000380876	ENSG00000205609	EIF3CL	TRUE	TRUE
chr16	28390385	C	G	ENST00000380876	ENSG00000205609	EIF3CL	TRUE	TRUE
chr16	28390385	C	T	ENST00000380876	ENSG00000205609	EIF3CL	TRUE	TRUE
chr16	28390386	T	A	ENST00000380876	ENSG00000205609	EIF3CL	TRUE	TRUE
chr16	28390386	T	C	ENST00000380876	ENSG00000205609	EIF3CL	TRUE	TRUE
chr16	28390386	T	G	ENST00000380876	ENSG00000205609	EIF3CL	TRUE	TRUE
chr16	28390518	A	C	ENST00000380876	ENSG00000205609	EIF3CL	TRUE	FALSE
chr16	28390518	A	G	ENST00000380876	ENSG00000205609	EIF3CL	TRUE	FALSE
chr16	28390518	A	T	ENST00000380876	ENSG00000205609	EIF3CL	TRUE	FALSE
chr16	28390519	C	A	ENST00000380876	ENSG00000205609	EIF3CL	TRUE	FALSE
chr16	28390519	C	G	ENST00000380876	ENSG00000205609	EIF3CL	TRUE	FALSE
chr16	28390519	C	T	ENST00000380876	ENSG00000205609	EIF3CL	TRUE	FALSE
chr16	28390522	G	A	ENST00000380876	ENSG00000205609	EIF3CL
chr16	28390543	C	A	ENST00000380876	ENSG00000205609	EIF3CL
chr16	28390549	C	A	ENST00000380876	ENSG00000205609	EIF3CL
chr16	28390552	C	A	ENST00000380876	ENSG00000205609	EIF3CL
chr16	28390564	C	A	ENST00000380876	ENSG00000205609	EIF3CL
chr16	28390567	C	A	ENST00000380876	ENSG00000205609	EIF3CL
chr16	28390609	C	A	ENST00000380876	ENSG00000205609	EIF3CL
chr16	28390616	G	T	ENST00000380876	ENSG00000205609	EIF3CL
chr16	28390625	G	T	ENST00000380876	ENSG00000205609	EIF3CL
chr16	28390630	T	A	ENST00000380876	ENSG00000205609	EIF3CL
chr16	28390634	C	T	ENST00000380876	ENSG00000205609	EIF3CL
chr16	28390635	C	T	ENST00000380876	ENSG00000205609	EIF3CL
chr16	28390642	C	A	ENST00000380876	ENSG00000205609	EIF3CL
chr16	28390646	C	A	ENST00000380876	ENSG00000205609	EIF3CL	TRUE	FALSE
chr16	28390646	C	G	ENST00000380876	ENSG00000205609	EIF3CL	TRUE	FALSE
chr16	28390646	C	T	ENST00000380876	ENSG00000205609	EIF3CL	TRUE	FALSE
chr16	28390647	T	A	ENST00000380876	ENSG00000205609	EIF3CL	TRUE	FALSE
chr16	28390647	T	C	ENST00000380876	ENSG00000205609	EIF3CL	TRUE	FALSE
chr16	28390647	T	G	ENST00000380876	ENSG00000205609	EIF3CL	TRUE	FALSE
chr16	28390838	A	C	ENST00000380876	ENSG00000205609	EIF3CL	TRUE	TRUE
chr16	28390838	A	G	ENST00000380876	ENSG00000205609	EIF3CL	TRUE	FALSE
chr16	28390838	A	T	ENST00000380876	ENSG00000205609	EIF3CL	TRUE	TRUE
chr16	28390839	C	A	ENST00000380876	ENSG00000205609	EIF3CL	TRUE	TRUE
chr16	28390839	C	G	ENST00000380876	ENSG00000205609	EIF3CL	TRUE	TRUE
chr16	28390839	C	T	ENST00000380876	ENSG00000205609	EIF3CL	TRUE	TRUE
chr16	28390842	T	A	ENST00000380876	ENSG00000205609	EIF3CL
chr16	28390846	G	C	ENST00000380876	ENSG00000205609	EIF3CL
chr16	28390846	G	T	ENST00000380876	ENSG00000205609	EIF3CL
chr16	28390867	G	C	ENST00000380876	ENSG00000205609	EIF3CL
chr16	28390867	G	T	ENST00000380876	ENSG00000205609	EIF3CL
chr16	28390873	A	C	ENST00000380876	ENSG00000205609	EIF3CL
chr16	28390873	A	T	ENST00000380876	ENSG00000205609	EIF3CL
chr16	28390899	T	A	ENST00000380876	ENSG00000205609	EIF3CL
chr16	28390905	T	A	ENST00000380876	ENSG00000205609	EIF3CL
chr16	28390920	C	A	ENST00000380876	ENSG00000205609	EIF3CL
chr16	28390923	C	A	ENST00000380876	ENSG00000205609	EIF3CL
chr16	28390935	C	A	ENST00000380876	ENSG00000205609	EIF3CL
chr16	28390947	G	A	ENST00000380876	ENSG00000205609	EIF3CL
chr16	28390959	G	A	ENST00000380876	ENSG00000205609	EIF3CL
chr16	28390968	C	A	ENST00000380876	ENSG00000205609	EIF3CL
chr16	28390974	G	A	ENST00000380876	ENSG00000205609	EIF3CL
chr16	28390982	C	A	ENST00000380876	ENSG00000205609	EIF3CL	TRUE	FALSE
chr16	28390982	C	G	ENST00000380876	ENSG00000205609	EIF3CL	TRUE	FALSE
chr16	28390982	C	T	ENST00000380876	ENSG00000205609	EIF3CL	TRUE	FALSE
chr16	28390983	T	A	ENST00000380876	ENSG00000205609	EIF3CL	TRUE	FALSE
chr16	28390983	T	C	ENST00000380876	ENSG00000205609	EIF3CL	TRUE	FALSE
chr16	28390983	T	G	ENST00000380876	ENSG00000205609	EIF3CL	TRUE	FALSE
chr16	28391750	A	C	ENST00000380876	ENSG00000205609	EIF3CL	TRUE	FALSE
chr16	28391750	A	G	ENST00000380876	ENSG00000205609	EIF3CL	TRUE	FALSE
chr16	28391750	A	T	ENST00000380876	ENSG00000205609	EIF3CL	TRUE	FALSE
chr16	28391751	C	A	ENST00000380876	ENSG00000205609	EIF3CL	TRUE	FALSE
chr16	28391751	C	G	ENST00000380876	ENSG00000205609	EIF3CL	TRUE	FALSE
chr16	28391751	C	T	ENST00000380876	ENSG00000205609	EIF3CL	TRUE	FALSE
chr16	28391762	C	A	ENST00000380876	ENSG00000205609	EIF3CL
chr16	28391765	T	A	ENST00000380876	ENSG00000205609	EIF3CL
chr16	28391768	T	A	ENST00000380876	ENSG00000205609	EIF3CL
chr16	28391774	G	A	ENST00000380876	ENSG00000205609	EIF3CL
chr16	28391780	G	A	ENST00000380876	ENSG00000205609	EIF3CL
chr16	28391789	C	A	ENST00000380876	ENSG00000205609	EIF3CL
chr16	28391798	T	A	ENST00000380876	ENSG00000205609	EIF3CL
chr16	28391801	T	A	ENST00000380876	ENSG00000205609	EIF3CL
chr16	28391825	C	A	ENST00000380876	ENSG00000205609	EIF3CL
chr16	28391831	C	A	ENST00000380876	ENSG00000205609	EIF3CL
chr16	28391834	T	A	ENST00000380876	ENSG00000205609	EIF3CL
chr16	28391846	T	A	ENST00000380876	ENSG00000205609	EIF3CL
chr16	28391852	T	A	ENST00000380876	ENSG00000205609	EIF3CL
chr16	28391855	C	A	ENST00000380876	ENSG00000205609	EIF3CL
chr16	28391856	C	A	ENST00000380876	ENSG00000205609	EIF3CL	TRUE	FALSE
chr16	28391856	C	G	ENST00000380876	ENSG00000205609	EIF3CL	TRUE	FALSE
chr16	28391856	C	T	ENST00000380876	ENSG00000205609	EIF3CL	TRUE	FALSE
chr16	28391857	T	A	ENST00000380876	ENSG00000205609	EIF3CL	TRUE	FALSE
chr16	28391857	T	C	ENST00000380876	ENSG00000205609	EIF3CL	TRUE	FALSE
chr16	28391857	T	G	ENST00000380876	ENSG00000205609	EIF3CL	TRUE	FALSE
chr16	28391978	A	C	ENST00000380876	ENSG00000205609	EIF3CL	TRUE	FALSE
chr16	28391978	A	G	ENST00000380876	ENSG00000205609	EIF3CL	TRUE	FALSE
chr16	28391978	A	T	ENST00000380876	ENSG00000205609	EIF3CL	TRUE	FALSE
chr16	28391979	C	A	ENST00000380876	ENSG00000205609	EIF3CL	TRUE	FALSE
chr16	28391979	C	G	ENST00000380876	ENSG00000205609	EIF3CL	TRUE	FALSE
chr16	28391979	C	T	ENST00000380876	ENSG00000205609	EIF3CL	TRUE	FALSE
chr16	28391982	T	A	ENST00000380876	ENSG00000205609	EIF3CL
chr16	28391987	A	T	ENST00000380876	ENSG00000205609	EIF3CL
chr16	28391997	C	A	ENST00000380876	ENSG00000205609	EIF3CL
chr16	28392012	C	A	ENST00000380876	ENSG00000205609	EIF3CL
chr16	28392013	C	T	ENST00000380876	ENSG00000205609	EIF3CL
chr16	28392014	C	T	ENST00000380876	ENSG00000205609	EIF3CL
chr16	28392018	C	A	ENST00000380876	ENSG00000205609	EIF3CL
chr16	28392027	C	A	ENST00000380876	ENSG00000205609	EIF3CL
chr16	28392036	C	A	ENST00000380876	ENSG00000205609	EIF3CL
chr16	28392039	C	A	ENST00000380876	ENSG00000205609	EIF3CL
chr16	28392042	C	A	ENST00000380876	ENSG00000205609	EIF3CL
chr16	28392045	C	A	ENST00000380876	ENSG00000205609	EIF3CL
chr16	28392048	C	A	ENST00000380876	ENSG00000205609	EIF3CL
chr16	28392060	T	A	ENST00000380876	ENSG00000205609	EIF3CL
chr16	28392066	T	A	ENST00000380876	ENSG00000205609	EIF3CL
chr16	28392078	T	A	ENST00000380876	ENSG00000205609	EIF3CL
chr16	28392081	T	A	ENST00000380876	ENSG00000205609	EIF3CL
chr16	28392084	T	A	ENST00000380876	ENSG00000205609	EIF3CL
chr16	28392090	T	A	ENST00000380876	ENSG00000205609	EIF3CL
chr16	28392096	C	A	ENST00000380876	ENSG00000205609	EIF3CL
chr16	28392102	T	A	ENST00000380876	ENSG00000205609	EIF3CL
chr16	28392105	T	A	ENST00000380876	ENSG00000205609	EIF3CL
chr16	28392108	C	A	ENST00000380876	ENSG00000205609	EIF3CL
chr16	28392117	T	A	ENST00000380876	ENSG00000205609	EIF3CL
chr16	28392120	T	A	ENST00000380876	ENSG00000205609	EIF3CL
chr16	28392126	C	A	ENST00000380876	ENSG00000205609	EIF3CL
chr16	28392143	C	A	ENST00000380876	ENSG00000205609	EIF3CL	TRUE	FALSE
chr16	28392143	C	G	ENST00000380876	ENSG00000205609	EIF3CL	TRUE	FALSE
chr16	28392143	C	T	ENST00000380876	ENSG00000205609	EIF3CL	TRUE	FALSE
chr16	28392144	T	A	ENST00000380876	ENSG00000205609	EIF3CL	TRUE	FALSE
chr16	28392144	T	C	ENST00000380876	ENSG00000205609	EIF3CL	TRUE	FALSE
chr16	28392144	T	G	ENST00000380876	ENSG00000205609	EIF3CL	TRUE	FALSE
chr16	28399869	A	C	ENST00000380876	ENSG00000205609	EIF3CL	TRUE	TRUE
chr16	28399869	A	G	ENST00000380876	ENSG00000205609	EIF3CL	TRUE	FALSE
chr16	28399869	A	T	ENST00000380876	ENSG00000205609	EIF3CL	TRUE	TRUE
chr16	28399870	C	A	ENST00000380876	ENSG00000205609	EIF3CL	TRUE	TRUE
chr16	28399870	C	G	ENST00000380876	ENSG00000205609	EIF3CL	TRUE	TRUE
chr16	28399870	C	T	ENST00000380876	ENSG00000205609	EIF3CL	TRUE	TRUE
chr16	28399872	T	A	ENST00000380876	ENSG00000205609	EIF3CL
chr16	28399875	T	A	ENST00000380876	ENSG00000205609	EIF3CL
chr16	28399884	T	A	ENST00000380876	ENSG00000205609	EIF3CL
chr16	28399886	G	C	ENST00000380876	ENSG00000205609	EIF3CL
chr16	28399886	G	T	ENST00000380876	ENSG00000205609	EIF3CL
chr16	28399902	G	A	ENST00000380876	ENSG00000205609	EIF3CL
chr16	28399905	T	A	ENST00000380876	ENSG00000205609	EIF3CL
chr16	28399911	C	A	ENST00000380876	ENSG00000205609	EIF3CL
chr16	28399914	C	A	ENST00000380876	ENSG00000205609	EIF3CL
chr16	28399917	C	A	ENST00000380876	ENSG00000205609	EIF3CL
chr16	28399920	C	A	ENST00000380876	ENSG00000205609	EIF3CL
chr16	28399922	G	C	ENST00000380876	ENSG00000205609	EIF3CL
chr16	28399922	G	T	ENST00000380876	ENSG00000205609	EIF3CL
chr16	28399954	C	T	ENST00000380876	ENSG00000205609	EIF3CL
chr16	28399955	C	T	ENST00000380876	ENSG00000205609	EIF3CL
chr16	28399962	C	A	ENST00000380876	ENSG00000205609	EIF3CL
chr16	28399971	C	A	ENST00000380876	ENSG00000205609	EIF3CL
chr16	28399980	C	A	ENST00000380876	ENSG00000205609	EIF3CL
chr16	28399982	G	C	ENST00000380876	ENSG00000205609	EIF3CL
chr16	28399982	G	T	ENST00000380876	ENSG00000205609	EIF3CL
chr16	28399989	C	A	ENST00000380876	ENSG00000205609	EIF3CL
chr16	28399995	C	A	ENST00000380876	ENSG00000205609	EIF3CL
chr16	28399999	C	A	ENST00000380876	ENSG00000205609	EIF3CL	TRUE	TRUE
chr16	28399999	C	G	ENST00000380876	ENSG00000205609	EIF3CL	TRUE	FALSE
chr16	28399999	C	T	ENST00000380876	ENSG00000205609	EIF3CL	TRUE	TRUE
chr16	28400000	T	A	ENST00000380876	ENSG00000205609	EIF3CL	TRUE	FALSE
chr16	28400000	T	C	ENST00000380876	ENSG00000205609	EIF3CL	TRUE	TRUE
chr16	28400000	T	G	ENST00000380876	ENSG00000205609	EIF3CL	TRUE	FALSE
chr16	28400375	A	C	ENST00000380876	ENSG00000205609	EIF3CL	TRUE	FALSE
chr16	28400375	A	G	ENST00000380876	ENSG00000205609	EIF3CL	TRUE	FALSE
chr16	28400375	A	T	ENST00000380876	ENSG00000205609	EIF3CL	TRUE	FALSE
chr16	28400376	C	A	ENST00000380876	ENSG00000205609	EIF3CL	TRUE	FALSE
chr16	28400376	C	G	ENST00000380876	ENSG00000205609	EIF3CL	TRUE	FALSE
chr16	28400376	C	T	ENST00000380876	ENSG00000205609	EIF3CL	TRUE	FALSE
chr16	28400385	T	A	ENST00000380876	ENSG00000205609	EIF3CL
chr16	28400388	T	A	ENST00000380876	ENSG00000205609	EIF3CL
chr16	28400397	T	A	ENST00000380876	ENSG00000205609	EIF3CL
chr16	28400406	C	A	ENST00000380876	ENSG00000205609	EIF3CL
chr16	28400421	C	A	ENST00000380876	ENSG00000205609	EIF3CL
chr16	28400423	G	C	ENST00000380876	ENSG00000205609	EIF3CL
chr16	28400423	G	T	ENST00000380876	ENSG00000205609	EIF3CL
chr16	28400427	T	A	ENST00000380876	ENSG00000205609	EIF3CL
chr16	28400430	T	A	ENST00000380876	ENSG00000205609	EIF3CL
chr16	28400433	T	A	ENST00000380876	ENSG00000205609	EIF3CL
chr16	28400435	A	T	ENST00000380876	ENSG00000205609	EIF3CL
chr16	28400457	C	A	ENST00000380876	ENSG00000205609	EIF3CL
chr16	28400463	C	A	ENST00000380876	ENSG00000205609	EIF3CL
chr16	28400469	C	A	ENST00000380876	ENSG00000205609	EIF3CL
chr16	28400475	C	A	ENST00000380876	ENSG00000205609	EIF3CL
chr16	28400480	G	C	ENST00000380876	ENSG00000205609	EIF3CL
chr16	28400480	G	T	ENST00000380876	ENSG00000205609	EIF3CL
chr16	28400487	C	A	ENST00000380876	ENSG00000205609	EIF3CL	TRUE	FALSE
chr16	28400487	C	G	ENST00000380876	ENSG00000205609	EIF3CL	TRUE	FALSE
chr16	28400487	C	T	ENST00000380876	ENSG00000205609	EIF3CL	TRUE	FALSE
chr16	28400488	T	A	ENST00000380876	ENSG00000205609	EIF3CL	TRUE	FALSE
chr16	28400488	T	C	ENST00000380876	ENSG00000205609	EIF3CL	TRUE	FALSE
chr16	28400488	T	G	ENST00000380876	ENSG00000205609	EIF3CL	TRUE	FALSE
chr16	28400613	A	C	ENST00000380876	ENSG00000205609	EIF3CL	TRUE	FALSE
chr16	28400613	A	G	ENST00000380876	ENSG00000205609	EIF3CL	FALSE	FALSE
chr16	28400613	A	T	ENST00000380876	ENSG00000205609	EIF3CL	TRUE	FALSE
chr16	28400614	C	A	ENST00000380876	ENSG00000205609	EIF3CL	TRUE	FALSE
chr16	28400614	C	G	ENST00000380876	ENSG00000205609	EIF3CL	TRUE	FALSE
chr16	28400614	C	T	ENST00000380876	ENSG00000205609	EIF3CL	TRUE	FALSE
chr16	28400618	C	A	ENST00000380876	ENSG00000205609	EIF3CL
chr16	28400620	G	C	ENST00000380876	ENSG00000205609	EIF3CL
chr16	28400620	G	T	ENST00000380876	ENSG00000205609	EIF3CL
chr16	28400627	C	A	ENST00000380876	ENSG00000205609	EIF3CL
chr16	28400630	C	A	ENST00000380876	ENSG00000205609	EIF3CL
chr16	28400636	T	A	ENST00000380876	ENSG00000205609	EIF3CL
chr16	28400639	C	A	ENST00000380876	ENSG00000205609	EIF3CL
chr16	28400648	C	A	ENST00000380876	ENSG00000205609	EIF3CL
chr16	28400660	G	A	ENST00000380876	ENSG00000205609	EIF3CL
chr16	28400663	C	A	ENST00000380876	ENSG00000205609	EIF3CL
chr16	28400670	C	A	ENST00000380876	ENSG00000205609	EIF3CL	TRUE	TRUE
chr16	28400670	C	G	ENST00000380876	ENSG00000205609	EIF3CL	TRUE	TRUE
chr16	28400670	C	T	ENST00000380876	ENSG00000205609	EIF3CL	TRUE	TRUE
chr16	28400671	T	A	ENST00000380876	ENSG00000205609	EIF3CL	TRUE	TRUE
chr16	28400671	T	C	ENST00000380876	ENSG00000205609	EIF3CL	TRUE	FALSE
chr16	28400671	T	G	ENST00000380876	ENSG00000205609	EIF3CL	TRUE	TRUE
chr16	28400857	A	C	ENST00000380876	ENSG00000205609	EIF3CL	TRUE	TRUE
chr16	28400857	A	G	ENST00000380876	ENSG00000205609	EIF3CL	TRUE	FALSE
chr16	28400857	A	T	ENST00000380876	ENSG00000205609	EIF3CL	TRUE	TRUE
chr16	28400858	C	A	ENST00000380876	ENSG00000205609	EIF3CL	TRUE	TRUE
chr16	28400858	C	G	ENST00000380876	ENSG00000205609	EIF3CL	TRUE	TRUE
chr16	28400858	C	T	ENST00000380876	ENSG00000205609	EIF3CL	TRUE	TRUE
chr16	28400861	G	A	ENST00000380876	ENSG00000205609	EIF3CL
chr16	28400864	T	A	ENST00000380876	ENSG00000205609	EIF3CL
chr16	28400865	G	C	ENST00000380876	ENSG00000205609	EIF3CL
chr16	28400865	G	T	ENST00000380876	ENSG00000205609	EIF3CL
chr16	28400885	C	A	ENST00000380876	ENSG00000205609	EIF3CL
chr16	28400898	G	C	ENST00000380876	ENSG00000205609	EIF3CL
chr16	28400898	G	T	ENST00000380876	ENSG00000205609	EIF3CL
chr16	28400903	T	A	ENST00000380876	ENSG00000205609	EIF3CL
chr16	28400906	G	A	ENST00000380876	ENSG00000205609	EIF3CL
chr16	28400912	T	A	ENST00000380876	ENSG00000205609	EIF3CL
chr16	28400915	G	A	ENST00000380876	ENSG00000205609	EIF3CL
chr16	28400920	A	T	ENST00000380876	ENSG00000205609	EIF3CL
chr16	28400936	T	A	ENST00000380876	ENSG00000205609	EIF3CL
chr16	28400948	T	A	ENST00000380876	ENSG00000205609	EIF3CL
chr16	28400957	T	A	ENST00000380876	ENSG00000205609	EIF3CL
chr16	28400960	T	A	ENST00000380876	ENSG00000205609	EIF3CL
chr16	28400963	T	A	ENST00000380876	ENSG00000205609	EIF3CL
chr16	28400969	C	A	ENST00000380876	ENSG00000205609	EIF3CL
chr16	28400972	T	A	ENST00000380876	ENSG00000205609	EIF3CL
chr16	28400978	C	A	ENST00000380876	ENSG00000205609	EIF3CL
chr16	28400979	C	T	ENST00000380876	ENSG00000205609	EIF3CL
chr16	28400980	C	T	ENST00000380876	ENSG00000205609	EIF3CL
chr16	28400985	C	A	ENST00000380876	ENSG00000205609	EIF3CL	TRUE	TRUE
chr16	28400985	C	G	ENST00000380876	ENSG00000205609	EIF3CL	TRUE	TRUE
chr16	28400985	C	T	ENST00000380876	ENSG00000205609	EIF3CL	TRUE	TRUE
chr16	28400986	T	A	ENST00000380876	ENSG00000205609	EIF3CL	TRUE	TRUE
chr16	28400986	T	C	ENST00000380876	ENSG00000205609	EIF3CL	TRUE	TRUE
chr16	28400986	T	G	ENST00000380876	ENSG00000205609	EIF3CL	TRUE	TRUE
chr16	28401205	A	C	ENST00000380876	ENSG00000205609	EIF3CL	TRUE	FALSE
chr16	28401205	A	G	ENST00000380876	ENSG00000205609	EIF3CL	TRUE	FALSE
chr16	28401205	A	T	ENST00000380876	ENSG00000205609	EIF3CL	TRUE	FALSE
chr16	28401206	C	A	ENST00000380876	ENSG00000205609	EIF3CL	TRUE	FALSE
chr16	28401206	C	G	ENST00000380876	ENSG00000205609	EIF3CL	TRUE	FALSE
chr16	28401206	C	T	ENST00000380876	ENSG00000205609	EIF3CL	TRUE	FALSE
chr16	28401209	C	A	ENST00000380876	ENSG00000205609	EIF3CL
chr16	28401216	A	C	ENST00000380876	ENSG00000205609	EIF3CL
chr16	28401216	A	T	ENST00000380876	ENSG00000205609	EIF3CL
chr16	28401224	C	A	ENST00000380876	ENSG00000205609	EIF3CL
chr16	28401246	A	C	ENST00000380876	ENSG00000205609	EIF3CL
chr16	28401246	A	T	ENST00000380876	ENSG00000205609	EIF3CL
chr16	28401266	C	A	ENST00000380876	ENSG00000205609	EIF3CL
chr16	28401269	T	A	ENST00000380876	ENSG00000205609	EIF3CL
chr16	28401284	T	A	ENST00000380876	ENSG00000205609	EIF3CL
chr16	28401290	T	A	ENST00000380876	ENSG00000205609	EIF3CL
chr16	28401294	A	C	ENST00000380876	ENSG00000205609	EIF3CL
chr16	28401294	A	T	ENST00000380876	ENSG00000205609	EIF3CL
chr16	28401302	T	A	ENST00000380876	ENSG00000205609	EIF3CL
chr16	28401305	C	A	ENST00000380876	ENSG00000205609	EIF3CL
chr16	28401314	C	A	ENST00000380876	ENSG00000205609	EIF3CL
chr16	28401320	C	A	ENST00000380876	ENSG00000205609	EIF3CL
chr16	28401323	C	A	ENST00000380876	ENSG00000205609	EIF3CL
chr16	28401327	G	T	ENST00000380876	ENSG00000205609	EIF3CL
chr16	28401332	T	A	ENST00000380876	ENSG00000205609	EIF3CL
chr16	28401350	T	A	ENST00000380876	ENSG00000205609	EIF3CL
chr16	28401389	C	A	ENST00000380876	ENSG00000205609	EIF3CL
chr16	28401392	C	A	ENST00000380876	ENSG00000205609	EIF3CL
chr16	28401397	C	A	ENST00000380876	ENSG00000205609	EIF3CL	TRUE	FALSE
chr16	28401397	C	G	ENST00000380876	ENSG00000205609	EIF3CL	TRUE	FALSE
chr16	28401397	C	T	ENST00000380876	ENSG00000205609	EIF3CL	TRUE	FALSE
chr16	28401398	T	A	ENST00000380876	ENSG00000205609	EIF3CL	TRUE	FALSE
chr16	28401398	T	C	ENST00000380876	ENSG00000205609	EIF3CL	TRUE	FALSE
chr16	28401398	T	G	ENST00000380876	ENSG00000205609	EIF3CL	TRUE	FALSE
chr16	28401537	A	C	ENST00000380876	ENSG00000205609	EIF3CL	TRUE	FALSE
chr16	28401537	A	G	ENST00000380876	ENSG00000205609	EIF3CL	TRUE	FALSE
chr16	28401537	A	T	ENST00000380876	ENSG00000205609	EIF3CL	TRUE	TRUE
chr16	28401538	C	A	ENST00000380876	ENSG00000205609	EIF3CL	TRUE	TRUE
chr16	28401538	C	G	ENST00000380876	ENSG00000205609	EIF3CL	TRUE	TRUE
chr16	28401538	C	T	ENST00000380876	ENSG00000205609	EIF3CL	TRUE	FALSE
chr16	28401543	T	A	ENST00000380876	ENSG00000205609	EIF3CL
chr16	28401549	T	A	ENST00000380876	ENSG00000205609	EIF3CL
chr16	28401567	T	A	ENST00000380876	ENSG00000205609	EIF3CL
chr16	28401570	T	A	ENST00000380876	ENSG00000205609	EIF3CL
chr16	28401579	C	A	ENST00000380876	ENSG00000205609	EIF3CL
chr16	28401582	C	A	ENST00000380876	ENSG00000205609	EIF3CL
chr16	28401588	C	A	ENST00000380876	ENSG00000205609	EIF3CL
chr16	28401596	A	T	ENST00000380876	ENSG00000205609	EIF3CL
chr16	28401599	A	T	ENST00000380876	ENSG00000205609	EIF3CL
chr16	28401605	C	A	ENST00000380876	ENSG00000205609	EIF3CL	TRUE	FALSE
chr16	28401605	C	G	ENST00000380876	ENSG00000205609	EIF3CL	TRUE	FALSE
chr16	28401605	C	T	ENST00000380876	ENSG00000205609	EIF3CL	TRUE	TRUE
chr16	28401606	T	A	ENST00000380876	ENSG00000205609	EIF3CL	TRUE	FALSE
chr16	28401606	T	C	ENST00000380876	ENSG00000205609	EIF3CL	TRUE	FALSE
chr16	28401606	T	G	ENST00000380876	ENSG00000205609	EIF3CL	TRUE	FALSE
chr16	28403516	A	C	ENST00000380876	ENSG00000205609	EIF3CL	TRUE	FALSE
chr16	28403516	A	G	ENST00000380876	ENSG00000205609	EIF3CL	TRUE	FALSE
chr16	28403516	A	T	ENST00000380876	ENSG00000205609	EIF3CL	TRUE	FALSE
chr16	28403517	C	A	ENST00000380876	ENSG00000205609	EIF3CL	TRUE	TRUE
chr16	28403517	C	G	ENST00000380876	ENSG00000205609	EIF3CL	TRUE	TRUE
chr16	28403517	C	T	ENST00000380876	ENSG00000205609	EIF3CL	TRUE	FALSE
chr16	28403519	G	A	ENST00000380876	ENSG00000205609	EIF3CL
chr16	28403522	T	A	ENST00000380876	ENSG00000205609	EIF3CL
chr16	28403526	A	C	ENST00000380876	ENSG00000205609	EIF3CL
chr16	28403526	A	T	ENST00000380876	ENSG00000205609	EIF3CL
chr16	28403537	C	A	ENST00000380876	ENSG00000205609	EIF3CL
chr16	28403546	T	A	ENST00000380876	ENSG00000205609	EIF3CL
chr16	28403558	C	A	ENST00000380876	ENSG00000205609	EIF3CL		FALSE
chr16	28403561	C	A	ENST00000380876	ENSG00000205609	EIF3CL		FALSE
chr16	28403569	A	T	ENST00000380876	ENSG00000205609	EIF3CL	FALSE	FALSE
chr16	28403575	G	T	ENST00000380876	ENSG00000205609	EIF3CL	FALSE	FALSE
chr16	28403579	C	A	ENST00000380876	ENSG00000205609	EIF3CL	FALSE	FALSE
chr16	28403585	C	A	ENST00000380876	ENSG00000205609	EIF3CL	FALSE	FALSE
chr16	28403593	G	T	ENST00000380876	ENSG00000205609	EIF3CL	FALSE	FALSE
chr16	28403614	G	T	ENST00000380876	ENSG00000205609	EIF3CL	FALSE	FALSE
chr16	28403649	C	A	ENST00000380876	ENSG00000205609	EIF3CL	TRUE	FALSE
chr16	28403649	C	G	ENST00000380876	ENSG00000205609	EIF3CL	TRUE	FALSE
chr16	28403649	C	T	ENST00000380876	ENSG00000205609	EIF3CL	TRUE	FALSE
chr16	28403650	T	A	ENST00000380876	ENSG00000205609	EIF3CL	TRUE	FALSE
chr16	28403650	T	C	ENST00000380876	ENSG00000205609	EIF3CL	TRUE	FALSE
chr16	28403650	T	G	ENST00000380876	ENSG00000205609	EIF3CL	TRUE	FALSE
chr16	28403785	A	C	ENST00000380876	ENSG00000205609	EIF3CL	TRUE	FALSE
chr16	28403785	A	G	ENST00000380876	ENSG00000205609	EIF3CL	TRUE	FALSE
chr16	28403785	A	T	ENST00000380876	ENSG00000205609	EIF3CL	TRUE	FALSE
chr16	28403786	C	A	ENST00000380876	ENSG00000205609	EIF3CL	TRUE	FALSE
chr16	28403786	C	G	ENST00000380876	ENSG00000205609	EIF3CL	TRUE	FALSE
chr16	28403786	C	T	ENST00000380876	ENSG00000205609	EIF3CL	TRUE	FALSE
chr16	28456438	T	A	ENST00000452313	ENSG00000233232	NPIPB7	FALSE	FALSE
chr16	28456445	C	T	ENST00000452313	ENSG00000233232	NPIPB7	FALSE	FALSE
chr16	28456446	C	T	ENST00000452313	ENSG00000233232	NPIPB7	FALSE	FALSE
chr16	28456453	G	A	ENST00000452313	ENSG00000233232	NPIPB7	FALSE	FALSE
chr16	28456457	G	T	ENST00000452313	ENSG00000233232	NPIPB7	FALSE	FALSE
chr16	28456471	T	A	ENST00000452313	ENSG00000233232	NPIPB7	FALSE	FALSE
chr16	28456477	T	A	ENST00000452313	ENSG00000233232	NPIPB7	FALSE	FALSE
chr16	28456482	A	T	ENST00000452313	ENSG00000233232	NPIPB7	FALSE	FALSE
chr16	28456495	T	A	ENST00000452313	ENSG00000233232	NPIPB7	FALSE	FALSE
chr16	28456501	T	A	ENST00000452313	ENSG00000233232	NPIPB7	FALSE	FALSE
chr16	28456506	A	C	ENST00000452313	ENSG00000233232	NPIPB7	FALSE	FALSE
chr16	28456506	A	T	ENST00000452313	ENSG00000233232	NPIPB7	FALSE	FALSE
chr16	28456510	G	A	ENST00000452313	ENSG00000233232	NPIPB7	FALSE	FALSE
chr16	28456513	G	A	ENST00000452313	ENSG00000233232	NPIPB7	FALSE	FALSE
chr16	28456519	C	A	ENST00000452313	ENSG00000233232	NPIPB7	FALSE	FALSE
chr16	28456525	C	A	ENST00000452313	ENSG00000233232	NPIPB7	FALSE	FALSE
chr16	28456531	G	A	ENST00000452313	ENSG00000233232	NPIPB7	FALSE	FALSE
chr16	28456537	T	A	ENST00000452313	ENSG00000233232	NPIPB7	FALSE	FALSE
chr16	28456543	T	A	ENST00000452313	ENSG00000233232	NPIPB7	FALSE	FALSE
chr16	28456548	G	T	ENST00000452313	ENSG00000233232	NPIPB7	FALSE	FALSE
chr16	28456552	G	A	ENST00000452313	ENSG00000233232	NPIPB7	FALSE	FALSE
chr16	28456555	C	A	ENST00000452313	ENSG00000233232	NPIPB7	FALSE	FALSE
chr16	28456561	C	A	ENST00000452313	ENSG00000233232	NPIPB7	FALSE	FALSE
chr16	28456571	C	T	ENST00000452313	ENSG00000233232	NPIPB7	FALSE	FALSE
chr16	28456572	C	T	ENST00000452313	ENSG00000233232	NPIPB7	FALSE	FALSE
chr16	28456579	T	A	ENST00000452313	ENSG00000233232	NPIPB7
chr16	28456585	T	A	ENST00000452313	ENSG00000233232	NPIPB7
chr16	28456594	T	A	ENST00000452313	ENSG00000233232	NPIPB7
chr16	28456597	C	A	ENST00000452313	ENSG00000233232	NPIPB7
chr16	28456603	C	A	ENST00000452313	ENSG00000233232	NPIPB7
chr16	28456609	C	A	ENST00000452313	ENSG00000233232	NPIPB7
chr16	28456612	G	A	ENST00000452313	ENSG00000233232	NPIPB7
chr16	28456620	A	C	ENST00000452313	ENSG00000233232	NPIPB7
chr16	28456620	A	T	ENST00000452313	ENSG00000233232	NPIPB7
chr16	28456633	T	A	ENST00000452313	ENSG00000233232	NPIPB7
chr16	28456650	G	C	ENST00000452313	ENSG00000233232	NPIPB7
chr16	28456650	G	T	ENST00000452313	ENSG00000233232	NPIPB7
chr16	28456688	A	T	ENST00000452313	ENSG00000233232	NPIPB7
chr16	28456693	C	A	ENST00000452313	ENSG00000233232	NPIPB7
chr16	28456696	T	A	ENST00000452313	ENSG00000233232	NPIPB7
chr16	28456713	G	C	ENST00000452313	ENSG00000233232	NPIPB7
chr16	28456713	G	T	ENST00000452313	ENSG00000233232	NPIPB7
chr16	28456751	A	T	ENST00000452313	ENSG00000233232	NPIPB7
chr16	28456751	A	T	ENST00000637378	ENSG00000261832		FALSE	FALSE
chr16	28456756	C	A	ENST00000452313	ENSG00000233232	NPIPB7
chr16	28456756	C	A	ENST00000637378	ENSG00000261832		FALSE	FALSE
chr16	28456759	T	A	ENST00000452313	ENSG00000233232	NPIPB7
chr16	28456759	T	A	ENST00000637378	ENSG00000261832		FALSE	FALSE
chr16	28456776	G	C	ENST00000452313	ENSG00000233232	NPIPB7
chr16	28456776	G	C	ENST00000637378	ENSG00000261832		FALSE	FALSE
chr16	28456776	G	T	ENST00000452313	ENSG00000233232	NPIPB7
chr16	28456776	G	T	ENST00000637378	ENSG00000261832		FALSE	FALSE
chr16	28456814	A	T	ENST00000452313	ENSG00000233232	NPIPB7
chr16	28456814	A	T	ENST00000637378	ENSG00000261832		FALSE	FALSE
chr16	28456819	C	A	ENST00000452313	ENSG00000233232	NPIPB7
chr16	28456819	C	A	ENST00000637378	ENSG00000261832		FALSE	FALSE
chr16	28456822	T	A	ENST00000452313	ENSG00000233232	NPIPB7
chr16	28456822	T	A	ENST00000637378	ENSG00000261832		FALSE	FALSE
chr16	28456839	G	C	ENST00000452313	ENSG00000233232	NPIPB7
chr16	28456839	G	C	ENST00000637378	ENSG00000261832		FALSE	FALSE
chr16	28456839	G	T	ENST00000452313	ENSG00000233232	NPIPB7
chr16	28456839	G	T	ENST00000637378	ENSG00000261832		FALSE	FALSE
chr16	28456862	A	T	ENST00000452313	ENSG00000233232	NPIPB7
chr16	28456862	A	T	ENST00000637378	ENSG00000261832		FALSE	FALSE
chr16	28456867	C	A	ENST00000452313	ENSG00000233232	NPIPB7
chr16	28456867	C	A	ENST00000637378	ENSG00000261832		FALSE	FALSE
chr16	28456879	T	A	ENST00000452313	ENSG00000233232	NPIPB7
chr16	28456879	T	A	ENST00000637378	ENSG00000261832		FALSE	FALSE
chr16	28456912	G	A	ENST00000452313	ENSG00000233232	NPIPB7
chr16	28456912	G	A	ENST00000637378	ENSG00000261832		FALSE	FALSE
chr16	28456915	G	A	ENST00000452313	ENSG00000233232	NPIPB7
chr16	28456915	G	A	ENST00000637378	ENSG00000261832		FALSE	FALSE
chr16	28456933	G	A	ENST00000452313	ENSG00000233232	NPIPB7
chr16	28456933	G	A	ENST00000637378	ENSG00000261832
chr16	28456951	T	A	ENST00000452313	ENSG00000233232	NPIPB7
chr16	28456951	T	A	ENST00000637378	ENSG00000261832
chr16	28456953	A	C	ENST00000452313	ENSG00000233232	NPIPB7
chr16	28456953	A	C	ENST00000637378	ENSG00000261832
chr16	28456953	A	T	ENST00000452313	ENSG00000233232	NPIPB7
chr16	28456953	A	T	ENST00000637378	ENSG00000261832
chr16	28456960	C	A	ENST00000452313	ENSG00000233232	NPIPB7
chr16	28456960	C	A	ENST00000637378	ENSG00000261832
chr16	28456970	G	C	ENST00000452313	ENSG00000233232	NPIPB7
chr16	28456970	G	C	ENST00000637378	ENSG00000261832
chr16	28456970	G	T	ENST00000452313	ENSG00000233232	NPIPB7
chr16	28456970	G	T	ENST00000637378	ENSG00000261832
chr16	28456976	C	T	ENST00000452313	ENSG00000233232	NPIPB7
chr16	28456976	C	T	ENST00000637378	ENSG00000261832
chr16	28456977	C	T	ENST00000452313	ENSG00000233232	NPIPB7
chr16	28456977	C	T	ENST00000637378	ENSG00000261832
chr16	28456979	G	C	ENST00000452313	ENSG00000233232	NPIPB7
chr16	28456979	G	C	ENST00000637378	ENSG00000261832
chr16	28456979	G	T	ENST00000452313	ENSG00000233232	NPIPB7
chr16	28456979	G	T	ENST00000637378	ENSG00000261832
chr16	28456986	A	T	ENST00000452313	ENSG00000233232	NPIPB7
chr16	28456986	A	T	ENST00000637378	ENSG00000261832
chr16	28456990	C	A	ENST00000452313	ENSG00000233232	NPIPB7
chr16	28456990	C	A	ENST00000637378	ENSG00000261832
chr16	28456992	G	C	ENST00000452313	ENSG00000233232	NPIPB7
chr16	28456992	G	C	ENST00000637378	ENSG00000261832
chr16	28456992	G	T	ENST00000452313	ENSG00000233232	NPIPB7
chr16	28456992	G	T	ENST00000637378	ENSG00000261832
chr16	28457000	A	T	ENST00000452313	ENSG00000233232	NPIPB7
chr16	28457000	A	T	ENST00000637378	ENSG00000261832
chr16	28457008	C	A	ENST00000452313	ENSG00000233232	NPIPB7
chr16	28457008	C	A	ENST00000637378	ENSG00000261832
chr16	28457023	T	A	ENST00000452313	ENSG00000233232	NPIPB7
chr16	28457023	T	A	ENST00000637378	ENSG00000261832
chr16	28457027	C	A	ENST00000452313	ENSG00000233232	NPIPB7	TRUE	FALSE
chr16	28457027	C	A	ENST00000637378	ENSG00000261832		TRUE	FALSE
chr16	28457027	C	G	ENST00000452313	ENSG00000233232	NPIPB7	TRUE	FALSE
chr16	28457027	C	G	ENST00000637378	ENSG00000261832		TRUE	FALSE
chr16	28457027	C	T	ENST00000452313	ENSG00000233232	NPIPB7	TRUE	FALSE
chr16	28457027	C	T	ENST00000637378	ENSG00000261832		TRUE	FALSE
chr16	28457028	T	A	ENST00000452313	ENSG00000233232	NPIPB7	TRUE	FALSE
chr16	28457028	T	A	ENST00000637378	ENSG00000261832		TRUE	FALSE
chr16	28457028	T	C	ENST00000452313	ENSG00000233232	NPIPB7	TRUE	FALSE
chr16	28457028	T	C	ENST00000637378	ENSG00000261832		TRUE	FALSE
chr16	28457028	T	G	ENST00000452313	ENSG00000233232	NPIPB7	TRUE	FALSE
chr16	28457028	T	G	ENST00000637378	ENSG00000261832		TRUE	FALSE
chr16	28458384	A	C	ENST00000452313	ENSG00000233232	NPIPB7	TRUE	FALSE
chr16	28458384	A	C	ENST00000637378	ENSG00000261832		TRUE	FALSE
chr16	28458384	A	G	ENST00000452313	ENSG00000233232	NPIPB7	TRUE	FALSE
chr16	28458384	A	G	ENST00000637378	ENSG00000261832		TRUE	FALSE
chr16	28458384	A	T	ENST00000452313	ENSG00000233232	NPIPB7	TRUE	FALSE
chr16	28458384	A	T	ENST00000637378	ENSG00000261832		TRUE	FALSE
chr16	28458385	C	A	ENST00000452313	ENSG00000233232	NPIPB7	TRUE	FALSE
chr16	28458385	C	A	ENST00000637378	ENSG00000261832		TRUE	FALSE
chr16	28458385	C	G	ENST00000452313	ENSG00000233232	NPIPB7	TRUE	FALSE
chr16	28458385	C	G	ENST00000637378	ENSG00000261832		TRUE	FALSE
chr16	28458385	C	T	ENST00000452313	ENSG00000233232	NPIPB7	TRUE	FALSE
chr16	28458385	C	T	ENST00000637378	ENSG00000261832		TRUE	FALSE
chr16	28458386	C	T	ENST00000452313	ENSG00000233232	NPIPB7
chr16	28458386	C	T	ENST00000637378	ENSG00000261832
chr16	28458387	C	T	ENST00000452313	ENSG00000233232	NPIPB7
chr16	28458387	C	T	ENST00000637378	ENSG00000261832
chr16	28458392	G	T	ENST00000452313	ENSG00000233232	NPIPB7
chr16	28458392	G	T	ENST00000637378	ENSG00000261832
chr16	28458403	T	A	ENST00000452313	ENSG00000233232	NPIPB7
chr16	28458403	T	A	ENST00000637378	ENSG00000261832
chr16	28458406	T	A	ENST00000452313	ENSG00000233232	NPIPB7
chr16	28458406	T	A	ENST00000637378	ENSG00000261832
chr16	28458422	C	A	ENST00000452313	ENSG00000233232	NPIPB7	TRUE	FALSE
chr16	28458422	C	A	ENST00000637378	ENSG00000261832		TRUE	FALSE
chr16	28458422	C	G	ENST00000452313	ENSG00000233232	NPIPB7	TRUE	FALSE
chr16	28458422	C	G	ENST00000637378	ENSG00000261832		TRUE	FALSE
chr16	28458422	C	T	ENST00000452313	ENSG00000233232	NPIPB7	TRUE	FALSE
chr16	28458422	C	T	ENST00000637378	ENSG00000261832		TRUE	FALSE
chr16	28458423	T	A	ENST00000452313	ENSG00000233232	NPIPB7	TRUE	FALSE
chr16	28458423	T	A	ENST00000637378	ENSG00000261832		TRUE	FALSE
chr16	28458423	T	C	ENST00000452313	ENSG00000233232	NPIPB7	TRUE	FALSE
chr16	28458423	T	C	ENST00000637378	ENSG00000261832		TRUE	FALSE
chr16	28458423	T	G	ENST00000452313	ENSG00000233232	NPIPB7	TRUE	FALSE
chr16	28458423	T	G	ENST00000637378	ENSG00000261832		TRUE	FALSE
chr16	28458529	A	C	ENST00000452313	ENSG00000233232	NPIPB7	TRUE	FALSE
chr16	28458529	A	C	ENST00000637378	ENSG00000261832		TRUE	FALSE
chr16	28458529	A	G	ENST00000452313	ENSG00000233232	NPIPB7	TRUE	FALSE
chr16	28458529	A	G	ENST00000637378	ENSG00000261832		TRUE	FALSE
chr16	28458529	A	T	ENST00000452313	ENSG00000233232	NPIPB7	TRUE	FALSE
chr16	28458529	A	T	ENST00000637378	ENSG00000261832		TRUE	FALSE
chr16	28458530	C	A	ENST00000452313	ENSG00000233232	NPIPB7	TRUE	FALSE
chr16	28458530	C	A	ENST00000637378	ENSG00000261832		TRUE	FALSE
chr16	28458530	C	G	ENST00000452313	ENSG00000233232	NPIPB7	TRUE	FALSE
chr16	28458530	C	G	ENST00000637378	ENSG00000261832		TRUE	FALSE
chr16	28458530	C	T	ENST00000452313	ENSG00000233232	NPIPB7	TRUE	FALSE
chr16	28458530	C	T	ENST00000637378	ENSG00000261832		TRUE	FALSE
chr16	28458533	T	A	ENST00000452313	ENSG00000233232	NPIPB7
chr16	28458533	T	A	ENST00000637378	ENSG00000261832
chr16	28458534	G	T	ENST00000452313	ENSG00000233232	NPIPB7
chr16	28458534	G	T	ENST00000637378	ENSG00000261832
chr16	28458539	T	A	ENST00000452313	ENSG00000233232	NPIPB7
chr16	28458539	T	A	ENST00000637378	ENSG00000261832
chr16	28458543	G	C	ENST00000452313	ENSG00000233232	NPIPB7
chr16	28458543	G	C	ENST00000637378	ENSG00000261832
chr16	28458543	G	T	ENST00000452313	ENSG00000233232	NPIPB7
chr16	28458543	G	T	ENST00000637378	ENSG00000261832
chr16	28458551	C	A	ENST00000452313	ENSG00000233232	NPIPB7
chr16	28458551	C	A	ENST00000637378	ENSG00000261832
chr16	28458565	A	T	ENST00000452313	ENSG00000233232	NPIPB7
chr16	28458565	A	T	ENST00000637378	ENSG00000261832
chr16	28458569	C	A	ENST00000452313	ENSG00000233232	NPIPB7
chr16	28458569	C	A	ENST00000637378	ENSG00000261832
chr16	28458572	G	A	ENST00000452313	ENSG00000233232	NPIPB7
chr16	28458572	G	A	ENST00000637378	ENSG00000261832
chr16	28458581	G	A	ENST00000452313	ENSG00000233232	NPIPB7
chr16	28458581	G	A	ENST00000637378	ENSG00000261832
chr16	28458590	T	A	ENST00000452313	ENSG00000233232	NPIPB7
chr16	28458590	T	A	ENST00000637378	ENSG00000261832
chr16	28458592	C	A	ENST00000452313	ENSG00000233232	NPIPB7	TRUE	FALSE
chr16	28458592	C	A	ENST00000637378	ENSG00000261832		TRUE	FALSE
chr16	28458592	C	G	ENST00000452313	ENSG00000233232	NPIPB7	TRUE	FALSE
chr16	28458592	C	G	ENST00000637378	ENSG00000261832		TRUE	FALSE
chr16	28458592	C	T	ENST00000452313	ENSG00000233232	NPIPB7	TRUE	FALSE
chr16	28458592	C	T	ENST00000637378	ENSG00000261832		TRUE	FALSE
chr16	28458593	T	A	ENST00000452313	ENSG00000233232	NPIPB7	TRUE	FALSE
chr16	28458593	T	A	ENST00000637378	ENSG00000261832		TRUE	FALSE
chr16	28458593	T	C	ENST00000452313	ENSG00000233232	NPIPB7	TRUE	FALSE
chr16	28458593	T	C	ENST00000637378	ENSG00000261832		TRUE	FALSE
chr16	28458593	T	G	ENST00000452313	ENSG00000233232	NPIPB7	TRUE	FALSE
chr16	28458593	T	G	ENST00000637378	ENSG00000261832		TRUE	FALSE
chr16	28462672	A	C	ENST00000452313	ENSG00000233232	NPIPB7	TRUE	FALSE
chr16	28462672	A	C	ENST00000637378	ENSG00000261832		TRUE	FALSE
chr16	28462672	A	G	ENST00000452313	ENSG00000233232	NPIPB7	TRUE	FALSE
chr16	28462672	A	G	ENST00000637378	ENSG00000261832		TRUE	FALSE
chr16	28462672	A	T	ENST00000452313	ENSG00000233232	NPIPB7	TRUE	FALSE
chr16	28462672	A	T	ENST00000637378	ENSG00000261832		TRUE	FALSE
chr16	28462673	C	A	ENST00000452313	ENSG00000233232	NPIPB7	TRUE	FALSE
chr16	28462673	C	A	ENST00000637378	ENSG00000261832		TRUE	FALSE
chr16	28462673	C	G	ENST00000452313	ENSG00000233232	NPIPB7	TRUE	FALSE
chr16	28462673	C	G	ENST00000637378	ENSG00000261832		TRUE	FALSE
chr16	28462673	C	T	ENST00000452313	ENSG00000233232	NPIPB7	TRUE	FALSE
chr16	28462673	C	T	ENST00000637378	ENSG00000261832		TRUE	FALSE
chr16	28462675	G	A	ENST00000452313	ENSG00000233232	NPIPB7
chr16	28462675	G	A	ENST00000637378	ENSG00000261832
chr16	28462678	T	A	ENST00000452313	ENSG00000233232	NPIPB7
chr16	28462678	T	A	ENST00000637378	ENSG00000261832
chr16	28462681	T	A	ENST00000452313	ENSG00000233232	NPIPB7
chr16	28462681	T	A	ENST00000637378	ENSG00000261832
chr16	28462690	T	A	ENST00000452313	ENSG00000233232	NPIPB7
chr16	28462690	T	A	ENST00000637378	ENSG00000261832
chr16	28462696	T	A	ENST00000452313	ENSG00000233232	NPIPB7
chr16	28462696	T	A	ENST00000637378	ENSG00000261832
chr16	28462699	C	A	ENST00000452313	ENSG00000233232	NPIPB7
chr16	28462699	C	A	ENST00000637378	ENSG00000261832
chr16	28462708	T	A	ENST00000452313	ENSG00000233232	NPIPB7
chr16	28462708	T	A	ENST00000637378	ENSG00000261832
chr16	28462726	T	A	ENST00000452313	ENSG00000233232	NPIPB7
chr16	28462726	T	A	ENST00000637378	ENSG00000261832
chr16	28462738	T	A	ENST00000452313	ENSG00000233232	NPIPB7
chr16	28462738	T	A	ENST00000637378	ENSG00000261832
chr16	28462744	T	A	ENST00000452313	ENSG00000233232	NPIPB7
chr16	28462744	T	A	ENST00000637378	ENSG00000261832
chr16	28462753	T	A	ENST00000452313	ENSG00000233232	NPIPB7
chr16	28462753	T	A	ENST00000637378	ENSG00000261832
chr16	28462759	T	A	ENST00000452313	ENSG00000233232	NPIPB7
chr16	28462759	T	A	ENST00000637378	ENSG00000261832
chr16	28462765	T	A	ENST00000452313	ENSG00000233232	NPIPB7
chr16	28462765	T	A	ENST00000637378	ENSG00000261832
chr16	28462771	C	A	ENST00000452313	ENSG00000233232	NPIPB7
chr16	28462771	C	A	ENST00000637378	ENSG00000261832
chr16	28462801	T	A	ENST00000452313	ENSG00000233232	NPIPB7
chr16	28462801	T	A	ENST00000637378	ENSG00000261832
chr16	28462813	T	A	ENST00000452313	ENSG00000233232	NPIPB7
chr16	28462813	T	A	ENST00000637378	ENSG00000261832
chr16	28462819	C	A	ENST00000452313	ENSG00000233232	NPIPB7
chr16	28462819	C	A	ENST00000637378	ENSG00000261832
chr16	28462822	G	A	ENST00000452313	ENSG00000233232	NPIPB7
chr16	28462822	G	A	ENST00000637378	ENSG00000261832
chr16	28462837	T	A	ENST00000452313	ENSG00000233232	NPIPB7
chr16	28462837	T	A	ENST00000637378	ENSG00000261832
chr16	28462840	T	A	ENST00000452313	ENSG00000233232	NPIPB7
chr16	28462840	T	A	ENST00000637378	ENSG00000261832
chr16	28462843	T	A	ENST00000452313	ENSG00000233232	NPIPB7
chr16	28462843	T	A	ENST00000637378	ENSG00000261832
chr16	28462853	A	T	ENST00000452313	ENSG00000233232	NPIPB7
chr16	28462853	A	T	ENST00000637378	ENSG00000261832
chr16	28462870	C	A	ENST00000452313	ENSG00000233232	NPIPB7	TRUE	FALSE
chr16	28462870	C	A	ENST00000637378	ENSG00000261832		TRUE	FALSE
chr16	28462870	C	G	ENST00000452313	ENSG00000233232	NPIPB7	TRUE	FALSE
chr16	28462870	C	G	ENST00000637378	ENSG00000261832		TRUE	FALSE
chr16	28462870	C	T	ENST00000452313	ENSG00000233232	NPIPB7	TRUE	FALSE
chr16	28462870	C	T	ENST00000637378	ENSG00000261832		TRUE	FALSE
chr16	28462871	T	A	ENST00000452313	ENSG00000233232	NPIPB7	TRUE	FALSE
chr16	28462871	T	A	ENST00000637378	ENSG00000261832		TRUE	FALSE
chr16	28462871	T	C	ENST00000452313	ENSG00000233232	NPIPB7	TRUE	FALSE
chr16	28462871	T	C	ENST00000637378	ENSG00000261832		TRUE	FALSE
chr16	28462871	T	G	ENST00000452313	ENSG00000233232	NPIPB7	TRUE	FALSE
chr16	28462871	T	G	ENST00000637378	ENSG00000261832		TRUE	FALSE
chr16	28462980	A	C	ENST00000452313	ENSG00000233232	NPIPB7	TRUE	FALSE
chr16	28462980	A	C	ENST00000637378	ENSG00000261832		TRUE	FALSE
chr16	28462980	A	G	ENST00000452313	ENSG00000233232	NPIPB7	TRUE	FALSE
chr16	28462980	A	G	ENST00000637378	ENSG00000261832		TRUE	FALSE
chr16	28462980	A	T	ENST00000452313	ENSG00000233232	NPIPB7	TRUE	FALSE
chr16	28462980	A	T	ENST00000637378	ENSG00000261832		TRUE	FALSE
chr16	28462981	C	A	ENST00000452313	ENSG00000233232	NPIPB7	TRUE	FALSE
chr16	28462981	C	A	ENST00000637378	ENSG00000261832		TRUE	FALSE
chr16	28462981	C	G	ENST00000452313	ENSG00000233232	NPIPB7	TRUE	FALSE
chr16	28462981	C	G	ENST00000637378	ENSG00000261832		TRUE	FALSE
chr16	28462981	C	T	ENST00000452313	ENSG00000233232	NPIPB7	TRUE	FALSE
chr16	28462981	C	T	ENST00000637378	ENSG00000261832		TRUE	FALSE
chr16	28462985	T	A	ENST00000452313	ENSG00000233232	NPIPB7
chr16	28462985	T	A	ENST00000637378	ENSG00000261832
chr16	28462988	G	A	ENST00000452313	ENSG00000233232	NPIPB7
chr16	28462988	G	A	ENST00000637378	ENSG00000261832
chr16	28462991	T	A	ENST00000452313	ENSG00000233232	NPIPB7
chr16	28462991	T	A	ENST00000637378	ENSG00000261832
chr16	28463007	C	T	ENST00000452313	ENSG00000233232	NPIPB7
chr16	28463007	C	T	ENST00000637378	ENSG00000261832
chr16	28463008	C	T	ENST00000452313	ENSG00000233232	NPIPB7
chr16	28463008	C	T	ENST00000637378	ENSG00000261832
chr16	28463015	T	A	ENST00000452313	ENSG00000233232	NPIPB7
chr16	28463015	T	A	ENST00000637378	ENSG00000261832
chr16	28463018	G	A	ENST00000452313	ENSG00000233232	NPIPB7
chr16	28463018	G	A	ENST00000637378	ENSG00000261832
chr16	28463021	G	A	ENST00000452313	ENSG00000233232	NPIPB7
chr16	28463021	G	A	ENST00000637378	ENSG00000261832
chr16	28463036	C	A	ENST00000452313	ENSG00000233232	NPIPB7
chr16	28463036	C	A	ENST00000637378	ENSG00000261832
chr16	28463045	C	A	ENST00000452313	ENSG00000233232	NPIPB7
chr16	28463045	C	A	ENST00000637378	ENSG00000261832
chr16	28463051	G	A	ENST00000452313	ENSG00000233232	NPIPB7
chr16	28463051	G	A	ENST00000637378	ENSG00000261832
chr16	28463055	C	T	ENST00000452313	ENSG00000233232	NPIPB7
chr16	28463055	C	T	ENST00000637378	ENSG00000261832
chr16	28463056	C	T	ENST00000452313	ENSG00000233232	NPIPB7
chr16	28463056	C	T	ENST00000637378	ENSG00000261832
chr16	28463069	T	A	ENST00000452313	ENSG00000233232	NPIPB7
chr16	28463069	T	A	ENST00000637378	ENSG00000261832
chr16	28463082	C	A	ENST00000452313	ENSG00000233232	NPIPB7	TRUE	FALSE
chr16	28463082	C	A	ENST00000637378	ENSG00000261832		TRUE	FALSE
chr16	28463082	C	G	ENST00000452313	ENSG00000233232	NPIPB7	TRUE	FALSE
chr16	28463082	C	G	ENST00000637378	ENSG00000261832		TRUE	FALSE
chr16	28463082	C	T	ENST00000452313	ENSG00000233232	NPIPB7	TRUE	FALSE
chr16	28463082	C	T	ENST00000637378	ENSG00000261832		TRUE	FALSE
chr16	28463083	T	A	ENST00000452313	ENSG00000233232	NPIPB7	TRUE	FALSE
chr16	28463083	T	A	ENST00000637378	ENSG00000261832		TRUE	FALSE
chr16	28463083	T	C	ENST00000452313	ENSG00000233232	NPIPB7	TRUE	FALSE
chr16	28463083	T	C	ENST00000637378	ENSG00000261832		TRUE	FALSE
chr16	28463083	T	G	ENST00000452313	ENSG00000233232	NPIPB7	TRUE	FALSE
chr16	28463083	T	G	ENST00000637378	ENSG00000261832		TRUE	FALSE
chr16	28466718	A	C	ENST00000452313	ENSG00000233232	NPIPB7	TRUE	FALSE
chr16	28466718	A	C	ENST00000637378	ENSG00000261832		TRUE	FALSE
chr16	28466718	A	G	ENST00000452313	ENSG00000233232	NPIPB7	TRUE	FALSE
chr16	28466718	A	G	ENST00000637378	ENSG00000261832		TRUE	FALSE
chr16	28466718	A	T	ENST00000452313	ENSG00000233232	NPIPB7	TRUE	FALSE
chr16	28466718	A	T	ENST00000637378	ENSG00000261832		TRUE	FALSE
chr16	28466719	C	A	ENST00000452313	ENSG00000233232	NPIPB7	TRUE	FALSE
chr16	28466719	C	A	ENST00000637378	ENSG00000261832		TRUE	FALSE
chr16	28466719	C	G	ENST00000452313	ENSG00000233232	NPIPB7	TRUE	FALSE
chr16	28466719	C	G	ENST00000637378	ENSG00000261832		TRUE	FALSE
chr16	28466719	C	T	ENST00000452313	ENSG00000233232	NPIPB7	TRUE	FALSE
chr16	28466719	C	T	ENST00000637378	ENSG00000261832		TRUE	FALSE
chr16	28466720	A	T	ENST00000452313	ENSG00000233232	NPIPB7
chr16	28466720	A	T	ENST00000637378	ENSG00000261832
chr16	28466726	G	T	ENST00000452313	ENSG00000233232	NPIPB7
chr16	28466726	G	T	ENST00000637378	ENSG00000261832
chr16	28466735	G	T	ENST00000452313	ENSG00000233232	NPIPB7
chr16	28466735	G	T	ENST00000637378	ENSG00000261832
chr16	28466756	G	C	ENST00000452313	ENSG00000233232	NPIPB7
chr16	28466756	G	C	ENST00000637378	ENSG00000261832
chr16	28466756	G	T	ENST00000452313	ENSG00000233232	NPIPB7
chr16	28466756	G	T	ENST00000637378	ENSG00000261832
chr16	28466764	T	A	ENST00000452313	ENSG00000233232	NPIPB7
chr16	28466764	T	A	ENST00000637378	ENSG00000261832
chr16	28466790	A	T	ENST00000452313	ENSG00000233232	NPIPB7
chr16	28466790	A	T	ENST00000637378	ENSG00000261832
chr16	28466799	A	T	ENST00000452313	ENSG00000233232	NPIPB7
chr16	28466799	A	T	ENST00000637378	ENSG00000261832
chr16	28466803	T	A	ENST00000452313	ENSG00000233232	NPIPB7
chr16	28466803	T	A	ENST00000637378	ENSG00000261832
chr16	28466806	G	A	ENST00000452313	ENSG00000233232	NPIPB7
chr16	28466806	G	A	ENST00000637378	ENSG00000261832
chr16	28466821	T	A	ENST00000452313	ENSG00000233232	NPIPB7
chr16	28466821	T	A	ENST00000637378	ENSG00000261832
chr16	28466830	G	A	ENST00000452313	ENSG00000233232	NPIPB7
chr16	28466830	G	A	ENST00000637378	ENSG00000261832
chr16	28466845	G	A	ENST00000452313	ENSG00000233232	NPIPB7
chr16	28466845	G	A	ENST00000637378	ENSG00000261832
chr16	28466851	C	A	ENST00000452313	ENSG00000233232	NPIPB7
chr16	28466851	C	A	ENST00000637378	ENSG00000261832
chr16	28466869	C	A	ENST00000452313	ENSG00000233232	NPIPB7
chr16	28466869	C	A	ENST00000637378	ENSG00000261832
chr16	28466879	A	C	ENST00000452313	ENSG00000233232	NPIPB7
chr16	28466879	A	C	ENST00000637378	ENSG00000261832
chr16	28466879	A	T	ENST00000452313	ENSG00000233232	NPIPB7
chr16	28466879	A	T	ENST00000637378	ENSG00000261832
chr16	28466903	C	A	ENST00000452313	ENSG00000233232	NPIPB7	TRUE	FALSE
chr16	28466903	C	A	ENST00000637378	ENSG00000261832		TRUE	FALSE
chr16	28466903	C	G	ENST00000452313	ENSG00000233232	NPIPB7	TRUE	FALSE
chr16	28466903	C	G	ENST00000637378	ENSG00000261832		TRUE	FALSE
chr16	28466903	C	T	ENST00000452313	ENSG00000233232	NPIPB7	TRUE	FALSE
chr16	28466903	C	T	ENST00000637378	ENSG00000261832		TRUE	FALSE
chr16	28466904	T	A	ENST00000452313	ENSG00000233232	NPIPB7	TRUE	FALSE
chr16	28466904	T	A	ENST00000637378	ENSG00000261832		TRUE	FALSE
chr16	28466904	T	C	ENST00000452313	ENSG00000233232	NPIPB7	TRUE	FALSE
chr16	28466904	T	C	ENST00000637378	ENSG00000261832		TRUE	FALSE
chr16	28466904	T	G	ENST00000452313	ENSG00000233232	NPIPB7	TRUE	FALSE
chr16	28466904	T	G	ENST00000637378	ENSG00000261832		TRUE	FALSE
chr16	28470371	A	C	ENST00000452313	ENSG00000233232	NPIPB7	FALSE	FALSE
chr16	28470371	A	G	ENST00000452313	ENSG00000233232	NPIPB7	FALSE	FALSE
chr16	28470371	A	T	ENST00000452313	ENSG00000233232	NPIPB7	FALSE	FALSE
chr16	28470372	C	A	ENST00000452313	ENSG00000233232	NPIPB7	FALSE	FALSE
chr16	28470372	C	G	ENST00000452313	ENSG00000233232	NPIPB7	FALSE	FALSE
chr16	28470372	C	T	ENST00000452313	ENSG00000233232	NPIPB7	FALSE	FALSE
chr16	28470384	G	A	ENST00000452313	ENSG00000233232	NPIPB7		FALSE
chr16	28470399	C	A	ENST00000452313	ENSG00000233232	NPIPB7	FALSE	FALSE
chr16	28470409	C	T	ENST00000452313	ENSG00000233232	NPIPB7	FALSE	FALSE
chr16	28470410	C	T	ENST00000452313	ENSG00000233232	NPIPB7	FALSE	FALSE
chr16	28470421	C	T	ENST00000452313	ENSG00000233232	NPIPB7	FALSE	FALSE
chr16	28470422	C	T	ENST00000452313	ENSG00000233232	NPIPB7	FALSE	FALSE
chr16	28477527	G	A	ENST00000636147	ENSG00000188603	CLN3	FALSE	FALSE
chr16	28477528	G	T	ENST00000636147	ENSG00000188603	CLN3	FALSE	FALSE
chr16	28477550	A	T	ENST00000636147	ENSG00000188603	CLN3	FALSE	FALSE
chr16	28477565	G	T	ENST00000636147	ENSG00000188603	CLN3	FALSE	FALSE
chr16	28477594	G	T	ENST00000636147	ENSG00000188603	CLN3	FALSE	FALSE
chr16	28477617	C	A	ENST00000636147	ENSG00000188603	CLN3	FALSE	FALSE
chr16	28477626	C	A	ENST00000636147	ENSG00000188603	CLN3	FALSE	FALSE
chr16	28477636	C	A	ENST00000636147	ENSG00000188603	CLN3	TRUE	FALSE
chr16	28477636	C	G	ENST00000636147	ENSG00000188603	CLN3	TRUE	FALSE
chr16	28477636	C	T	ENST00000636147	ENSG00000188603	CLN3	TRUE	FALSE
chr16	28477637	T	A	ENST00000636147	ENSG00000188603	CLN3	TRUE	FALSE
chr16	28477637	T	C	ENST00000636147	ENSG00000188603	CLN3	TRUE	FALSE
chr16	28477637	T	G	ENST00000636147	ENSG00000188603	CLN3	TRUE	FALSE
chr16	28477735	A	C	ENST00000636147	ENSG00000188603	CLN3	TRUE	FALSE
chr16	28477735	A	G	ENST00000636147	ENSG00000188603	CLN3	TRUE	FALSE
chr16	28477735	A	T	ENST00000636147	ENSG00000188603	CLN3	TRUE	FALSE
chr16	28477736	C	A	ENST00000636147	ENSG00000188603	CLN3	TRUE	FALSE
chr16	28477736	C	G	ENST00000636147	ENSG00000188603	CLN3	TRUE	FALSE
chr16	28477736	C	T	ENST00000636147	ENSG00000188603	CLN3	TRUE	FALSE
chr16	28477739	C	A	ENST00000636147	ENSG00000188603	CLN3	FALSE	FALSE
chr16	28477767	G	C	ENST00000636147	ENSG00000188603	CLN3	FALSE	FALSE
chr16	28477767	G	T	ENST00000636147	ENSG00000188603	CLN3	FALSE	FALSE
chr16	28477781	C	A	ENST00000636147	ENSG00000188603	CLN3	FALSE	FALSE
chr16	28477793	C	A	ENST00000636147	ENSG00000188603	CLN3	TRUE	TRUE
chr16	28477794	A	C	ENST00000636147	ENSG00000188603	CLN3	TRUE	TRUE
chr16	28477794	A	T	ENST00000636147	ENSG00000188603	CLN3	TRUE	TRUE
chr16	28477818	G	C	ENST00000636147	ENSG00000188603	CLN3	TRUE	TRUE
chr16	28477818	G	T	ENST00000636147	ENSG00000188603	CLN3	TRUE	TRUE
chr16	28477842	C	T	ENST00000636147	ENSG00000188603	CLN3	TRUE	TRUE
chr16	28477843	C	T	ENST00000636147	ENSG00000188603	CLN3	TRUE	TRUE
chr16	28477875	G	T	ENST00000636147	ENSG00000188603	CLN3	TRUE	TRUE
chr16	28477878	C	A	ENST00000636147	ENSG00000188603	CLN3	TRUE	FALSE
chr16	28477878	C	G	ENST00000636147	ENSG00000188603	CLN3	TRUE	FALSE
chr16	28477878	C	T	ENST00000636147	ENSG00000188603	CLN3	TRUE	FALSE
chr16	28477879	T	A	ENST00000636147	ENSG00000188603	CLN3	TRUE	FALSE
chr16	28477879	T	C	ENST00000636147	ENSG00000188603	CLN3	TRUE	FALSE
chr16	28477879	T	G	ENST00000636147	ENSG00000188603	CLN3	TRUE	FALSE
chr16	28482103	A	C	ENST00000636147	ENSG00000188603	CLN3	TRUE	FALSE
chr16	28482103	A	C	ENST00000637378	ENSG00000261832		TRUE	FALSE
chr16	28482103	A	G	ENST00000636147	ENSG00000188603	CLN3	TRUE	FALSE
chr16	28482103	A	G	ENST00000637378	ENSG00000261832		TRUE	FALSE
chr16	28482103	A	T	ENST00000636147	ENSG00000188603	CLN3	TRUE	FALSE
chr16	28482103	A	T	ENST00000637378	ENSG00000261832		TRUE	FALSE
chr16	28482104	C	A	ENST00000636147	ENSG00000188603	CLN3	TRUE	FALSE
chr16	28482104	C	A	ENST00000637378	ENSG00000261832		TRUE	FALSE
chr16	28482104	C	G	ENST00000636147	ENSG00000188603	CLN3	TRUE	FALSE
chr16	28482104	C	G	ENST00000637378	ENSG00000261832		TRUE	FALSE
chr16	28482104	C	T	ENST00000636147	ENSG00000188603	CLN3	TRUE	FALSE
chr16	28482104	C	T	ENST00000637378	ENSG00000261832		TRUE	FALSE
chr16	28482107	G	A	ENST00000636147	ENSG00000188603	CLN3	TRUE	TRUE
chr16	28482107	G	A	ENST00000637378	ENSG00000261832		TRUE	TRUE
chr16	28482123	C	T	ENST00000636147	ENSG00000188603	CLN3	TRUE	TRUE
chr16	28482123	C	T	ENST00000637378	ENSG00000261832		TRUE	TRUE
chr16	28482124	C	T	ENST00000636147	ENSG00000188603	CLN3	TRUE	TRUE
chr16	28482124	C	T	ENST00000637378	ENSG00000261832		TRUE	TRUE
chr16	28482141	A	T	ENST00000636147	ENSG00000188603	CLN3	TRUE	TRUE
chr16	28482141	A	T	ENST00000637378	ENSG00000261832		TRUE	TRUE
chr16	28482144	G	T	ENST00000636147	ENSG00000188603	CLN3	TRUE	TRUE
chr16	28482144	G	T	ENST00000637378	ENSG00000261832		TRUE	TRUE
chr16	28482182	G	A	ENST00000636147	ENSG00000188603	CLN3	TRUE	TRUE
chr16	28482182	G	A	ENST00000637378	ENSG00000261832		TRUE	TRUE
chr16	28482183	G	C	ENST00000636147	ENSG00000188603	CLN3	TRUE	TRUE
chr16	28482183	G	C	ENST00000637378	ENSG00000261832		TRUE	TRUE
chr16	28482183	G	T	ENST00000636147	ENSG00000188603	CLN3	TRUE	TRUE
chr16	28482183	G	T	ENST00000637378	ENSG00000261832		TRUE	TRUE
chr16	28482194	G	A	ENST00000636147	ENSG00000188603	CLN3	TRUE	TRUE
chr16	28482194	G	A	ENST00000637378	ENSG00000261832		TRUE	TRUE
chr16	28482195	G	C	ENST00000636147	ENSG00000188603	CLN3	TRUE	TRUE
chr16	28482195	G	C	ENST00000637378	ENSG00000261832		TRUE	TRUE
chr16	28482195	G	T	ENST00000636147	ENSG00000188603	CLN3	TRUE	TRUE
chr16	28482195	G	T	ENST00000637378	ENSG00000261832		TRUE	TRUE
chr16	28482198	C	T	ENST00000636147	ENSG00000188603	CLN3	TRUE	TRUE
chr16	28482198	C	T	ENST00000637378	ENSG00000261832		TRUE	TRUE
chr16	28482199	C	A	ENST00000636147	ENSG00000188603	CLN3	TRUE	FALSE
chr16	28482199	C	A	ENST00000637378	ENSG00000261832		TRUE	FALSE
chr16	28482199	C	G	ENST00000636147	ENSG00000188603	CLN3	TRUE	FALSE
chr16	28482199	C	G	ENST00000637378	ENSG00000261832		TRUE	FALSE
chr16	28482199	C	T	ENST00000636147	ENSG00000188603	CLN3	TRUE	FALSE
chr16	28482199	C	T	ENST00000637378	ENSG00000261832		TRUE	FALSE
chr16	28482200	T	A	ENST00000636147	ENSG00000188603	CLN3	TRUE	FALSE
chr16	28482200	T	A	ENST00000637378	ENSG00000261832		TRUE	FALSE
chr16	28482200	T	C	ENST00000636147	ENSG00000188603	CLN3	TRUE	FALSE
chr16	28482200	T	C	ENST00000637378	ENSG00000261832		TRUE	FALSE
chr16	28482200	T	G	ENST00000636147	ENSG00000188603	CLN3	TRUE	FALSE
chr16	28482200	T	G	ENST00000637378	ENSG00000261832		TRUE	FALSE
chr16	28482325	A	C	ENST00000636147	ENSG00000188603	CLN3	TRUE	FALSE
chr16	28482325	A	C	ENST00000637378	ENSG00000261832		TRUE	FALSE
chr16	28482325	A	G	ENST00000636147	ENSG00000188603	CLN3	TRUE	FALSE
chr16	28482325	A	G	ENST00000637378	ENSG00000261832		TRUE	FALSE
chr16	28482325	A	T	ENST00000636147	ENSG00000188603	CLN3	TRUE	FALSE
chr16	28482325	A	T	ENST00000637378	ENSG00000261832		TRUE	FALSE
chr16	28482326	C	A	ENST00000636147	ENSG00000188603	CLN3	TRUE	FALSE
chr16	28482326	C	A	ENST00000637378	ENSG00000261832		TRUE	FALSE
chr16	28482326	C	G	ENST00000636147	ENSG00000188603	CLN3	TRUE	FALSE
chr16	28482326	C	G	ENST00000637378	ENSG00000261832		TRUE	FALSE
chr16	28482326	C	T	ENST00000636147	ENSG00000188603	CLN3	TRUE	FALSE
chr16	28482326	C	T	ENST00000637378	ENSG00000261832		TRUE	FALSE
chr16	28482327	C	T	ENST00000636147	ENSG00000188603	CLN3	TRUE	TRUE
chr16	28482327	C	T	ENST00000637378	ENSG00000261832		TRUE	TRUE
chr16	28482332	G	C	ENST00000636147	ENSG00000188603	CLN3	TRUE	TRUE
chr16	28482332	G	C	ENST00000637378	ENSG00000261832		TRUE	TRUE
chr16	28482332	G	T	ENST00000636147	ENSG00000188603	CLN3	TRUE	TRUE
chr16	28482332	G	T	ENST00000637378	ENSG00000261832		TRUE	TRUE
chr16	28482337	G	A	ENST00000636147	ENSG00000188603	CLN3	TRUE	TRUE
chr16	28482337	G	A	ENST00000637378	ENSG00000261832		TRUE	TRUE
chr16	28482340	G	A	ENST00000636147	ENSG00000188603	CLN3	TRUE	TRUE
chr16	28482340	G	A	ENST00000637378	ENSG00000261832		TRUE	TRUE
chr16	28482362	C	T	ENST00000636147	ENSG00000188603	CLN3	TRUE	TRUE
chr16	28482362	C	T	ENST00000637378	ENSG00000261832		TRUE	TRUE
chr16	28482363	C	T	ENST00000636147	ENSG00000188603	CLN3	TRUE	TRUE
chr16	28482363	C	T	ENST00000637378	ENSG00000261832		TRUE	TRUE
chr16	28482379	C	A	ENST00000636147	ENSG00000188603	CLN3	TRUE	TRUE
chr16	28482379	C	A	ENST00000637378	ENSG00000261832		TRUE	TRUE
chr16	28482383	C	A	ENST00000636147	ENSG00000188603	CLN3	TRUE	FALSE
chr16	28482383	C	A	ENST00000637378	ENSG00000261832		TRUE	FALSE
chr16	28482383	C	G	ENST00000636147	ENSG00000188603	CLN3	TRUE	FALSE
chr16	28482383	C	G	ENST00000637378	ENSG00000261832		TRUE	FALSE
chr16	28482383	C	T	ENST00000636147	ENSG00000188603	CLN3	TRUE	FALSE
chr16	28482383	C	T	ENST00000637378	ENSG00000261832		TRUE	FALSE
chr16	28482384	T	A	ENST00000636147	ENSG00000188603	CLN3	TRUE	FALSE
chr16	28482384	T	A	ENST00000637378	ENSG00000261832		TRUE	FALSE
chr16	28482384	T	C	ENST00000636147	ENSG00000188603	CLN3	TRUE	FALSE
chr16	28482384	T	C	ENST00000637378	ENSG00000261832		TRUE	FALSE
chr16	28482384	T	G	ENST00000636147	ENSG00000188603	CLN3	TRUE	FALSE
chr16	28482384	T	G	ENST00000637378	ENSG00000261832		TRUE	FALSE
chr16	28482475	A	C	ENST00000636147	ENSG00000188603	CLN3	TRUE	FALSE
chr16	28482475	A	C	ENST00000637378	ENSG00000261832		TRUE	FALSE
chr16	28482475	A	G	ENST00000636147	ENSG00000188603	CLN3	TRUE	FALSE
chr16	28482475	A	G	ENST00000637378	ENSG00000261832		TRUE	FALSE
chr16	28482475	A	T	ENST00000636147	ENSG00000188603	CLN3	TRUE	FALSE
chr16	28482475	A	T	ENST00000637378	ENSG00000261832		TRUE	FALSE
chr16	28482476	C	A	ENST00000636147	ENSG00000188603	CLN3	TRUE	FALSE
chr16	28482476	C	A	ENST00000637378	ENSG00000261832		TRUE	FALSE
chr16	28482476	C	G	ENST00000636147	ENSG00000188603	CLN3	TRUE	FALSE
chr16	28482476	C	G	ENST00000637378	ENSG00000261832		TRUE	FALSE
chr16	28482476	C	T	ENST00000636147	ENSG00000188603	CLN3	TRUE	FALSE
chr16	28482476	C	T	ENST00000637378	ENSG00000261832		TRUE	FALSE
chr16	28482482	C	A	ENST00000636147	ENSG00000188603	CLN3	TRUE	TRUE
chr16	28482482	C	A	ENST00000637378	ENSG00000261832		TRUE	TRUE
chr16	28482485	G	A	ENST00000636147	ENSG00000188603	CLN3	TRUE	TRUE
chr16	28482485	G	A	ENST00000637378	ENSG00000261832		TRUE	FALSE
chr16	28482495	A	C	ENST00000636147	ENSG00000188603	CLN3	TRUE	TRUE
chr16	28482495	A	C	ENST00000637378	ENSG00000261832		TRUE	FALSE
chr16	28482495	A	T	ENST00000636147	ENSG00000188603	CLN3	TRUE	TRUE
chr16	28482495	A	T	ENST00000637378	ENSG00000261832		TRUE	FALSE
chr16	28482500	C	A	ENST00000636147	ENSG00000188603	CLN3	TRUE	TRUE
chr16	28482500	C	A	ENST00000637378	ENSG00000261832		TRUE	FALSE
chr16	28482507	G	C	ENST00000636147	ENSG00000188603	CLN3	TRUE	TRUE
chr16	28482507	G	C	ENST00000637378	ENSG00000261832		FALSE	FALSE
chr16	28482507	G	T	ENST00000636147	ENSG00000188603	CLN3	TRUE	TRUE
chr16	28482507	G	T	ENST00000637378	ENSG00000261832		FALSE	FALSE
chr16	28482520	A	T	ENST00000636147	ENSG00000188603	CLN3	TRUE	TRUE
chr16	28482520	A	T	ENST00000637378	ENSG00000261832		FALSE	FALSE
chr16	28482531	G	C	ENST00000636147	ENSG00000188603	CLN3	TRUE	TRUE
chr16	28482531	G	C	ENST00000637378	ENSG00000261832		FALSE	FALSE
chr16	28482531	G	T	ENST00000636147	ENSG00000188603	CLN3	TRUE	TRUE
chr16	28482531	G	T	ENST00000637378	ENSG00000261832		FALSE	FALSE
chr16	28482534	C	T	ENST00000636147	ENSG00000188603	CLN3	TRUE	TRUE
chr16	28482534	C	T	ENST00000637378	ENSG00000261832		FALSE	FALSE
chr16	28482535	C	T	ENST00000636147	ENSG00000188603	CLN3	TRUE	TRUE
chr16	28482535	C	T	ENST00000637378	ENSG00000261832		FALSE	FALSE
chr16	28482546	C	A	ENST00000636147	ENSG00000188603	CLN3	FALSE	FALSE
chr16	28482546	C	A	ENST00000637378	ENSG00000261832		FALSE	FALSE
chr16	28482546	C	G	ENST00000636147	ENSG00000188603	CLN3	FALSE	FALSE
chr16	28482546	C	G	ENST00000637378	ENSG00000261832		FALSE	FALSE
chr16	28482546	C	T	ENST00000636147	ENSG00000188603	CLN3	FALSE	FALSE
chr16	28482546	C	T	ENST00000637378	ENSG00000261832		FALSE	FALSE
chr16	28482547	T	A	ENST00000636147	ENSG00000188603	CLN3	FALSE	FALSE
chr16	28482547	T	A	ENST00000637378	ENSG00000261832		FALSE	FALSE
chr16	28482547	T	C	ENST00000636147	ENSG00000188603	CLN3	FALSE	FALSE
chr16	28482547	T	C	ENST00000637378	ENSG00000261832		FALSE	FALSE
chr16	28482547	T	G	ENST00000636147	ENSG00000188603	CLN3	FALSE	FALSE
chr16	28482547	T	G	ENST00000637378	ENSG00000261832		FALSE	FALSE
chr16	28482624	A	C	ENST00000636147	ENSG00000188603	CLN3	FALSE	FALSE
chr16	28482624	A	C	ENST00000637378	ENSG00000261832		FALSE	FALSE
chr16	28482624	A	G	ENST00000636147	ENSG00000188603	CLN3	FALSE	FALSE
chr16	28482624	A	G	ENST00000637378	ENSG00000261832		FALSE	FALSE
chr16	28482624	A	T	ENST00000636147	ENSG00000188603	CLN3	TRUE	FALSE
chr16	28482624	A	T	ENST00000637378	ENSG00000261832		TRUE	FALSE
chr16	28482625	C	A	ENST00000636147	ENSG00000188603	CLN3	TRUE	FALSE
chr16	28482625	C	A	ENST00000637378	ENSG00000261832		TRUE	FALSE
chr16	28482625	C	G	ENST00000636147	ENSG00000188603	CLN3	TRUE	FALSE
chr16	28482625	C	G	ENST00000637378	ENSG00000261832		TRUE	FALSE
chr16	28482625	C	T	ENST00000636147	ENSG00000188603	CLN3	TRUE	FALSE
chr16	28482625	C	T	ENST00000637378	ENSG00000261832		TRUE	FALSE
chr16	28482628	T	A	ENST00000636147	ENSG00000188603	CLN3	TRUE	TRUE
chr16	28482628	T	A	ENST00000637378	ENSG00000261832		FALSE	FALSE
chr16	28482638	C	T	ENST00000636147	ENSG00000188603	CLN3	TRUE	TRUE
chr16	28482639	C	T	ENST00000636147	ENSG00000188603	CLN3	TRUE	TRUE
chr16	28482646	C	A	ENST00000636147	ENSG00000188603	CLN3	TRUE	TRUE
chr16	28482673	C	A	ENST00000636147	ENSG00000188603	CLN3	TRUE	FALSE
chr16	28482673	C	G	ENST00000636147	ENSG00000188603	CLN3	TRUE	FALSE
chr16	28482673	C	T	ENST00000636147	ENSG00000188603	CLN3	TRUE	FALSE
chr16	28482674	T	A	ENST00000636147	ENSG00000188603	CLN3	TRUE	FALSE
chr16	28482674	T	C	ENST00000636147	ENSG00000188603	CLN3	TRUE	FALSE
chr16	28482674	T	G	ENST00000636147	ENSG00000188603	CLN3	TRUE	FALSE
chr16	28484004	A	C	ENST00000636147	ENSG00000188603	CLN3	TRUE	FALSE
chr16	28484004	A	G	ENST00000636147	ENSG00000188603	CLN3	TRUE	FALSE
chr16	28484004	A	T	ENST00000636147	ENSG00000188603	CLN3	TRUE	FALSE
chr16	28484005	C	A	ENST00000636147	ENSG00000188603	CLN3	TRUE	FALSE
chr16	28484005	C	G	ENST00000636147	ENSG00000188603	CLN3	TRUE	FALSE
chr16	28484005	C	T	ENST00000636147	ENSG00000188603	CLN3	TRUE	FALSE
chr16	28484012	T	A	ENST00000636147	ENSG00000188603	CLN3	TRUE	TRUE
chr16	28484014	G	T	ENST00000636147	ENSG00000188603	CLN3	TRUE	TRUE
chr16	28484018	C	A	ENST00000636147	ENSG00000188603	CLN3	TRUE	TRUE
chr16	28484027	C	A	ENST00000636147	ENSG00000188603	CLN3	TRUE	TRUE
chr16	28484033	T	A	ENST00000636147	ENSG00000188603	CLN3	TRUE	TRUE
chr16	28484045	G	A	ENST00000636147	ENSG00000188603	CLN3	TRUE	TRUE
chr16	28484060	C	A	ENST00000636147	ENSG00000188603	CLN3	TRUE	TRUE
chr16	28484066	C	A	ENST00000636147	ENSG00000188603	CLN3	TRUE	TRUE
chr16	28484069	C	A	ENST00000636147	ENSG00000188603	CLN3	TRUE	TRUE
chr16	28484072	C	A	ENST00000636147	ENSG00000188603	CLN3	TRUE	TRUE
chr16	28484078	C	A	ENST00000636147	ENSG00000188603	CLN3	TRUE	TRUE
chr16	28484087	G	A	ENST00000636147	ENSG00000188603	CLN3	TRUE	TRUE
chr16	28484093	C	A	ENST00000636147	ENSG00000188603	CLN3	TRUE	TRUE
chr16	28484107	A	T	ENST00000636147	ENSG00000188603	CLN3	TRUE	TRUE
chr16	28484110	A	T	ENST00000636147	ENSG00000188603	CLN3	TRUE	TRUE
chr16	28484115	A	C	ENST00000636147	ENSG00000188603	CLN3	TRUE	TRUE
chr16	28484115	A	T	ENST00000636147	ENSG00000188603	CLN3	TRUE	TRUE
chr16	28484119	C	A	ENST00000636147	ENSG00000188603	CLN3	TRUE	FALSE
chr16	28484119	C	G	ENST00000636147	ENSG00000188603	CLN3	TRUE	FALSE
chr16	28484119	C	T	ENST00000636147	ENSG00000188603	CLN3	TRUE	FALSE
chr16	28484120	T	A	ENST00000636147	ENSG00000188603	CLN3	TRUE	FALSE
chr16	28484120	T	C	ENST00000636147	ENSG00000188603	CLN3	TRUE	FALSE
chr16	28484120	T	G	ENST00000636147	ENSG00000188603	CLN3	TRUE	FALSE
chr16	28486345	A	C	ENST00000636147	ENSG00000188603	CLN3	TRUE	FALSE
chr16	28486345	A	G	ENST00000636147	ENSG00000188603	CLN3	TRUE	FALSE
chr16	28486345	A	T	ENST00000636147	ENSG00000188603	CLN3	TRUE	FALSE
chr16	28486346	C	A	ENST00000636147	ENSG00000188603	CLN3	TRUE	FALSE
chr16	28486346	C	G	ENST00000636147	ENSG00000188603	CLN3	TRUE	FALSE
chr16	28486346	C	T	ENST00000636147	ENSG00000188603	CLN3	TRUE	FALSE
chr16	28486393	G	A	ENST00000636147	ENSG00000188603	CLN3	TRUE	TRUE
chr16	28486396	G	A	ENST00000636147	ENSG00000188603	CLN3	TRUE	TRUE
chr16	28486414	G	A	ENST00000636147	ENSG00000188603	CLN3	TRUE	TRUE
chr16	28486427	G	C	ENST00000636147	ENSG00000188603	CLN3	TRUE	TRUE
chr16	28486427	G	T	ENST00000636147	ENSG00000188603	CLN3	TRUE	TRUE
chr16	28486456	C	A	ENST00000636147	ENSG00000188603	CLN3	TRUE	TRUE
chr16	28486467	G	C	ENST00000636147	ENSG00000188603	CLN3	TRUE	TRUE
chr16	28486467	G	T	ENST00000636147	ENSG00000188603	CLN3	TRUE	TRUE
chr16	28486472	C	T	ENST00000636147	ENSG00000188603	CLN3	TRUE	TRUE
chr16	28486473	C	T	ENST00000636147	ENSG00000188603	CLN3	TRUE	TRUE
chr16	28486475	C	T	ENST00000636147	ENSG00000188603	CLN3	TRUE	TRUE
chr16	28486476	C	T	ENST00000636147	ENSG00000188603	CLN3	TRUE	TRUE
chr16	28486491	C	A	ENST00000636147	ENSG00000188603	CLN3	TRUE	FALSE
chr16	28486491	C	G	ENST00000636147	ENSG00000188603	CLN3	TRUE	FALSE
chr16	28486491	C	T	ENST00000636147	ENSG00000188603	CLN3	TRUE	FALSE
chr16	28486492	T	A	ENST00000636147	ENSG00000188603	CLN3	TRUE	FALSE
chr16	28486492	T	C	ENST00000636147	ENSG00000188603	CLN3	TRUE	FALSE
chr16	28486492	T	G	ENST00000636147	ENSG00000188603	CLN3	TRUE	FALSE
chr16	28486576	A	C	ENST00000636147	ENSG00000188603	CLN3	TRUE	FALSE
chr16	28486576	A	G	ENST00000636147	ENSG00000188603	CLN3	TRUE	FALSE
chr16	28486576	A	T	ENST00000636147	ENSG00000188603	CLN3	TRUE	FALSE
chr16	28486577	C	A	ENST00000636147	ENSG00000188603	CLN3	TRUE	FALSE
chr16	28486577	C	G	ENST00000636147	ENSG00000188603	CLN3	TRUE	FALSE
chr16	28486577	C	T	ENST00000636147	ENSG00000188603	CLN3	TRUE	FALSE
chr16	28486583	G	C	ENST00000636147	ENSG00000188603	CLN3	TRUE	TRUE
chr16	28486583	G	T	ENST00000636147	ENSG00000188603	CLN3	TRUE	TRUE
chr16	28486615	C	A	ENST00000636147	ENSG00000188603	CLN3	TRUE	TRUE
chr16	28486626	G	C	ENST00000636147	ENSG00000188603	CLN3	TRUE	TRUE
chr16	28486626	G	T	ENST00000636147	ENSG00000188603	CLN3	TRUE	TRUE
chr16	28486629	G	C	ENST00000636147	ENSG00000188603	CLN3	TRUE	TRUE
chr16	28486629	G	T	ENST00000636147	ENSG00000188603	CLN3	TRUE	TRUE
chr16	28486651	C	A	ENST00000636147	ENSG00000188603	CLN3	TRUE	FALSE
chr16	28486651	C	G	ENST00000636147	ENSG00000188603	CLN3	TRUE	FALSE
chr16	28486651	C	T	ENST00000636147	ENSG00000188603	CLN3	TRUE	FALSE
chr16	28486652	T	A	ENST00000636147	ENSG00000188603	CLN3	TRUE	FALSE
chr16	28486652	T	C	ENST00000636147	ENSG00000188603	CLN3	TRUE	FALSE
chr16	28486652	T	G	ENST00000636147	ENSG00000188603	CLN3	TRUE	FALSE
chr16	28487454	A	C	ENST00000636147	ENSG00000188603	CLN3	TRUE	FALSE
chr16	28487454	A	G	ENST00000636147	ENSG00000188603	CLN3	TRUE	FALSE
chr16	28487454	A	T	ENST00000636147	ENSG00000188603	CLN3	TRUE	FALSE
chr16	28487455	C	A	ENST00000636147	ENSG00000188603	CLN3	TRUE	FALSE
chr16	28487455	C	G	ENST00000636147	ENSG00000188603	CLN3	TRUE	FALSE
chr16	28487455	C	T	ENST00000636147	ENSG00000188603	CLN3	TRUE	FALSE
chr16	28487457	A	T	ENST00000636147	ENSG00000188603	CLN3	TRUE	TRUE
chr16	28487507	C	A	ENST00000636147	ENSG00000188603	CLN3	TRUE	TRUE
chr16	28487514	A	T	ENST00000636147	ENSG00000188603	CLN3	TRUE	TRUE
chr16	28487542	C	A	ENST00000636147	ENSG00000188603	CLN3	TRUE	FALSE
chr16	28487542	C	G	ENST00000636147	ENSG00000188603	CLN3	TRUE	FALSE
chr16	28487542	C	T	ENST00000636147	ENSG00000188603	CLN3	TRUE	FALSE
chr16	28487543	T	A	ENST00000636147	ENSG00000188603	CLN3	TRUE	FALSE
chr16	28487543	T	C	ENST00000636147	ENSG00000188603	CLN3	TRUE	FALSE
chr16	28487543	T	G	ENST00000636147	ENSG00000188603	CLN3	TRUE	FALSE
chr16	28487660	A	C	ENST00000636147	ENSG00000188603	CLN3	TRUE	FALSE
chr16	28487660	A	G	ENST00000636147	ENSG00000188603	CLN3	TRUE	FALSE
chr16	28487660	A	T	ENST00000636147	ENSG00000188603	CLN3	TRUE	FALSE
chr16	28487661	C	A	ENST00000636147	ENSG00000188603	CLN3	TRUE	FALSE
chr16	28487661	C	G	ENST00000636147	ENSG00000188603	CLN3	TRUE	FALSE
chr16	28487661	C	T	ENST00000636147	ENSG00000188603	CLN3	TRUE	FALSE
chr16	28487664	G	C	ENST00000636147	ENSG00000188603	CLN3	TRUE	TRUE
chr16	28487664	G	T	ENST00000636147	ENSG00000188603	CLN3	TRUE	TRUE
chr16	28487695	A	T	ENST00000636147	ENSG00000188603	CLN3	TRUE	TRUE
chr16	28487698	A	T	ENST00000636147	ENSG00000188603	CLN3	TRUE	TRUE
chr16	28487702	T	A	ENST00000636147	ENSG00000188603	CLN3	TRUE	TRUE
chr16	28487742	C	A	ENST00000636147	ENSG00000188603	CLN3	TRUE	FALSE
chr16	28487742	C	G	ENST00000636147	ENSG00000188603	CLN3	TRUE	FALSE
chr16	28487742	C	T	ENST00000636147	ENSG00000188603	CLN3	TRUE	FALSE
chr16	28487743	T	A	ENST00000636147	ENSG00000188603	CLN3	TRUE	FALSE
chr16	28487743	T	C	ENST00000636147	ENSG00000188603	CLN3	TRUE	FALSE
chr16	28487743	T	G	ENST00000636147	ENSG00000188603	CLN3	TRUE	FALSE
chr16	28488589	A	C	ENST00000636147	ENSG00000188603	CLN3	TRUE	FALSE
chr16	28488589	A	G	ENST00000636147	ENSG00000188603	CLN3	TRUE	FALSE
chr16	28488589	A	T	ENST00000636147	ENSG00000188603	CLN3	TRUE	FALSE
chr16	28488590	C	A	ENST00000636147	ENSG00000188603	CLN3	TRUE	FALSE
chr16	28488590	C	G	ENST00000636147	ENSG00000188603	CLN3	TRUE	FALSE
chr16	28488590	C	T	ENST00000636147	ENSG00000188603	CLN3	TRUE	FALSE
chr16	28488609	G	T	ENST00000636147	ENSG00000188603	CLN3	TRUE	TRUE
chr16	28488620	G	A	ENST00000636147	ENSG00000188603	CLN3	TRUE	TRUE
chr16	28488622	G	C	ENST00000636147	ENSG00000188603	CLN3	TRUE	TRUE
chr16	28488622	G	T	ENST00000636147	ENSG00000188603	CLN3	TRUE	TRUE
chr16	28488625	G	C	ENST00000636147	ENSG00000188603	CLN3	TRUE	TRUE
chr16	28488625	G	T	ENST00000636147	ENSG00000188603	CLN3	TRUE	TRUE
chr16	28488663	C	A	ENST00000636147	ENSG00000188603	CLN3	TRUE	FALSE
chr16	28488663	C	G	ENST00000636147	ENSG00000188603	CLN3	TRUE	FALSE
chr16	28488663	C	T	ENST00000636147	ENSG00000188603	CLN3	TRUE	FALSE
chr16	28488664	T	A	ENST00000636147	ENSG00000188603	CLN3	TRUE	FALSE
chr16	28488664	T	C	ENST00000636147	ENSG00000188603	CLN3	TRUE	FALSE
chr16	28488664	T	G	ENST00000636147	ENSG00000188603	CLN3	TRUE	FALSE
chr16	28489288	A	C	ENST00000636147	ENSG00000188603	CLN3	TRUE	FALSE
chr16	28489288	A	G	ENST00000636147	ENSG00000188603	CLN3	TRUE	FALSE
chr16	28489288	A	T	ENST00000636147	ENSG00000188603	CLN3	TRUE	FALSE
chr16	28489289	C	A	ENST00000636147	ENSG00000188603	CLN3	TRUE	FALSE
chr16	28489289	C	G	ENST00000636147	ENSG00000188603	CLN3	TRUE	FALSE
chr16	28489289	C	T	ENST00000636147	ENSG00000188603	CLN3	TRUE	FALSE
chr16	28489298	G	A	ENST00000636147	ENSG00000188603	CLN3	TRUE	TRUE
chr16	28489304	C	A	ENST00000636147	ENSG00000188603	CLN3	TRUE	TRUE
chr16	28489306	G	T	ENST00000636147	ENSG00000188603	CLN3	TRUE	TRUE
chr16	28489316	T	A	ENST00000636147	ENSG00000188603	CLN3	TRUE	TRUE
chr16	28489356	A	C	ENST00000636147	ENSG00000188603	CLN3	TRUE	TRUE
chr16	28489356	A	T	ENST00000636147	ENSG00000188603	CLN3	TRUE	TRUE
chr16	28489371	G	T	ENST00000636147	ENSG00000188603	CLN3	TRUE	TRUE
chr16	28489386	C	T	ENST00000636147	ENSG00000188603	CLN3	TRUE	TRUE
chr16	28489387	C	A	ENST00000636147	ENSG00000188603	CLN3	TRUE	FALSE
chr16	28489387	C	G	ENST00000636147	ENSG00000188603	CLN3	TRUE	FALSE
chr16	28489387	C	T	ENST00000636147	ENSG00000188603	CLN3	TRUE	FALSE
chr16	28489388	T	A	ENST00000636147	ENSG00000188603	CLN3	TRUE	FALSE
chr16	28489388	T	C	ENST00000636147	ENSG00000188603	CLN3	TRUE	FALSE
chr16	28489388	T	G	ENST00000636147	ENSG00000188603	CLN3	TRUE	FALSE
chr16	28491480	A	C	ENST00000636147	ENSG00000188603	CLN3	TRUE	FALSE
chr16	28491480	A	G	ENST00000636147	ENSG00000188603	CLN3	TRUE	FALSE
chr16	28491480	A	T	ENST00000636147	ENSG00000188603	CLN3	TRUE	FALSE
chr16	28491481	C	A	ENST00000636147	ENSG00000188603	CLN3	TRUE	FALSE
chr16	28491481	C	G	ENST00000636147	ENSG00000188603	CLN3	TRUE	FALSE
chr16	28491481	C	T	ENST00000636147	ENSG00000188603	CLN3	TRUE	FALSE
chr16	28491482	C	T	ENST00000636147	ENSG00000188603	CLN3	TRUE	TRUE
chr16	28491501	T	A	ENST00000636147	ENSG00000188603	CLN3	TRUE	TRUE
chr16	28491502	C	T	ENST00000636147	ENSG00000188603	CLN3	TRUE	TRUE
chr16	28491503	C	T	ENST00000636147	ENSG00000188603	CLN3	TRUE	TRUE
chr16	28491516	G	A	ENST00000636147	ENSG00000188603	CLN3	TRUE	TRUE
chr16	28491524	A	T	ENST00000636147	ENSG00000188603	CLN3	TRUE	TRUE
chr16	28491543	C	A	ENST00000636147	ENSG00000188603	CLN3	TRUE	FALSE
chr16	28491555	C	A	ENST00000636147	ENSG00000188603	CLN3	FALSE	FALSE
chr16	28491558	C	A	ENST00000636147	ENSG00000188603	CLN3	FALSE	FALSE
chr16	28491561	C	A	ENST00000636147	ENSG00000188603	CLN3	TRUE	FALSE
chr16	28491561	C	G	ENST00000636147	ENSG00000188603	CLN3	TRUE	FALSE
chr16	28491561	C	T	ENST00000636147	ENSG00000188603	CLN3	TRUE	FALSE
chr16	28491562	T	A	ENST00000636147	ENSG00000188603	CLN3	TRUE	FALSE
chr16	28491562	T	C	ENST00000636147	ENSG00000188603	CLN3	TRUE	FALSE
chr16	28491562	T	G	ENST00000636147	ENSG00000188603	CLN3	TRUE	FALSE
chr16	28491712	A	C	ENST00000636147	ENSG00000188603	CLN3	TRUE	FALSE
chr16	28491712	A	G	ENST00000636147	ENSG00000188603	CLN3	TRUE	FALSE
chr16	28491712	A	T	ENST00000636147	ENSG00000188603	CLN3	TRUE	FALSE
chr16	28491713	C	A	ENST00000636147	ENSG00000188603	CLN3	TRUE	FALSE
chr16	28491713	C	G	ENST00000636147	ENSG00000188603	CLN3	TRUE	FALSE
chr16	28491713	C	T	ENST00000636147	ENSG00000188603	CLN3	TRUE	FALSE
chr16	28491717	C	A	ENST00000636147	ENSG00000188603	CLN3	FALSE	FALSE
chr16	28491725	G	T	ENST00000636147	ENSG00000188603	CLN3	FALSE	FALSE
chr16	28491740	G	T	ENST00000636147	ENSG00000188603	CLN3	FALSE	FALSE
chr16	28491748	A	T	ENST00000636147	ENSG00000188603	CLN3	FALSE	FALSE
chr16	28491756	C	A	ENST00000636147	ENSG00000188603	CLN3	FALSE	FALSE
chr16	28491836	C	A	ENST00000636147	ENSG00000188603	CLN3	TRUE	FALSE
chr16	28491836	C	G	ENST00000636147	ENSG00000188603	CLN3	TRUE	FALSE
chr16	28491836	C	T	ENST00000636147	ENSG00000188603	CLN3	TRUE	FALSE
chr16	28491837	T	A	ENST00000636147	ENSG00000188603	CLN3	TRUE	FALSE
chr16	28491837	T	C	ENST00000636147	ENSG00000188603	CLN3	TRUE	FALSE
chr16	28491837	T	G	ENST00000636147	ENSG00000188603	CLN3	TRUE	FALSE
chr16	28492018	A	C	ENST00000636147	ENSG00000188603	CLN3	TRUE	FALSE
chr16	28492018	A	G	ENST00000636147	ENSG00000188603	CLN3	TRUE	FALSE
chr16	28492018	A	T	ENST00000636147	ENSG00000188603	CLN3	TRUE	FALSE
chr16	28492019	C	A	ENST00000636147	ENSG00000188603	CLN3	TRUE	FALSE
chr16	28492019	C	G	ENST00000636147	ENSG00000188603	CLN3	TRUE	FALSE
chr16	28492019	C	T	ENST00000636147	ENSG00000188603	CLN3	TRUE	FALSE
chr16	28494702	C	A	ENST00000564831	ENSG00000184730	APOBR	FALSE	FALSE
chr16	28494702	C	G	ENST00000564831	ENSG00000184730	APOBR	FALSE	FALSE
chr16	28494718	C	T	ENST00000564831	ENSG00000184730	APOBR	FALSE	FALSE
chr16	28494725	T	A	ENST00000564831	ENSG00000184730	APOBR	FALSE	FALSE
chr16	28494739	G	A	ENST00000564831	ENSG00000184730	APOBR	FALSE	FALSE
chr16	28494739	G	C	ENST00000564831	ENSG00000184730	APOBR	FALSE	FALSE
chr16	28494739	G	T	ENST00000564831	ENSG00000184730	APOBR	FALSE	FALSE
chr16	28494740	T	A	ENST00000564831	ENSG00000184730	APOBR	FALSE	FALSE
chr16	28494740	T	C	ENST00000564831	ENSG00000184730	APOBR	FALSE	FALSE
chr16	28494740	T	G	ENST00000564831	ENSG00000184730	APOBR	FALSE	FALSE
chr16	28495097	A	C	ENST00000564831	ENSG00000184730	APOBR	TRUE	FALSE
chr16	28495097	A	G	ENST00000564831	ENSG00000184730	APOBR	TRUE	FALSE
chr16	28495097	A	T	ENST00000564831	ENSG00000184730	APOBR	TRUE	FALSE
chr16	28495098	G	A	ENST00000564831	ENSG00000184730	APOBR	TRUE	FALSE
chr16	28495098	G	C	ENST00000564831	ENSG00000184730	APOBR	TRUE	FALSE
chr16	28495098	G	T	ENST00000564831	ENSG00000184730	APOBR	TRUE	FALSE
chr16	28495125	C	A	ENST00000564831	ENSG00000184730	APOBR	TRUE	TRUE
chr16	28495125	C	G	ENST00000564831	ENSG00000184730	APOBR	TRUE	TRUE
chr16	28495132	G	T	ENST00000564831	ENSG00000184730	APOBR	TRUE	TRUE
chr16	28495153	G	T	ENST00000564831	ENSG00000184730	APOBR	TRUE	TRUE
chr16	28495159	G	T	ENST00000564831	ENSG00000184730	APOBR	TRUE	TRUE
chr16	28495165	C	T	ENST00000564831	ENSG00000184730	APOBR	TRUE	TRUE
chr16	28495174	G	T	ENST00000564831	ENSG00000184730	APOBR	TRUE	TRUE
chr16	28495177	G	T	ENST00000564831	ENSG00000184730	APOBR	TRUE	TRUE
chr16	28495198	G	T	ENST00000564831	ENSG00000184730	APOBR	TRUE	TRUE
chr16	28495201	A	T	ENST00000564831	ENSG00000184730	APOBR	TRUE	TRUE
chr16	28495210	A	T	ENST00000564831	ENSG00000184730	APOBR	TRUE	TRUE
chr16	28495219	G	T	ENST00000564831	ENSG00000184730	APOBR	TRUE	TRUE
chr16	28495222	G	T	ENST00000564831	ENSG00000184730	APOBR	TRUE	TRUE
chr16	28495225	G	T	ENST00000564831	ENSG00000184730	APOBR	TRUE	TRUE
chr16	28495231	C	T	ENST00000564831	ENSG00000184730	APOBR	TRUE	TRUE
chr16	28495234	G	T	ENST00000564831	ENSG00000184730	APOBR	TRUE	TRUE
chr16	28495243	G	T	ENST00000564831	ENSG00000184730	APOBR	TRUE	TRUE
chr16	28495252	A	T	ENST00000564831	ENSG00000184730	APOBR	TRUE	TRUE
chr16	28495261	C	T	ENST00000564831	ENSG00000184730	APOBR	TRUE	TRUE
chr16	28495267	G	T	ENST00000564831	ENSG00000184730	APOBR	TRUE	TRUE
chr16	28495276	G	T	ENST00000564831	ENSG00000184730	APOBR	TRUE	TRUE
chr16	28495285	A	T	ENST00000564831	ENSG00000184730	APOBR	TRUE	TRUE
chr16	28495294	G	T	ENST00000564831	ENSG00000184730	APOBR	TRUE	TRUE
chr16	28495303	A	T	ENST00000564831	ENSG00000184730	APOBR	TRUE	TRUE
chr16	28495306	A	T	ENST00000564831	ENSG00000184730	APOBR	TRUE	TRUE
chr16	28495312	G	T	ENST00000564831	ENSG00000184730	APOBR	TRUE	TRUE
chr16	28495325	C	A	ENST00000564831	ENSG00000184730	APOBR	TRUE	TRUE
chr16	28495325	C	G	ENST00000564831	ENSG00000184730	APOBR	TRUE	TRUE
chr16	28495333	G	T	ENST00000564831	ENSG00000184730	APOBR	TRUE	TRUE
chr16	28495336	C	T	ENST00000564831	ENSG00000184730	APOBR	TRUE	TRUE
chr16	28495343	G	A	ENST00000564831	ENSG00000184730	APOBR	TRUE	TRUE
chr16	28495344	G	A	ENST00000564831	ENSG00000184730	APOBR	TRUE	TRUE
chr16	28495349	G	A	ENST00000564831	ENSG00000184730	APOBR	TRUE	TRUE
chr16	28495350	G	A	ENST00000564831	ENSG00000184730	APOBR	TRUE	TRUE
chr16	28495351	G	T	ENST00000564831	ENSG00000184730	APOBR	TRUE	TRUE
chr16	28495375	C	T	ENST00000564831	ENSG00000184730	APOBR	TRUE	TRUE
chr16	28495381	G	T	ENST00000564831	ENSG00000184730	APOBR	TRUE	TRUE
chr16	28495387	C	T	ENST00000564831	ENSG00000184730	APOBR	TRUE	TRUE
chr16	28495405	G	T	ENST00000564831	ENSG00000184730	APOBR	TRUE	TRUE
chr16	28495414	A	T	ENST00000564831	ENSG00000184730	APOBR	TRUE	TRUE
chr16	28495428	C	A	ENST00000564831	ENSG00000184730	APOBR	TRUE	TRUE
chr16	28495429	C	T	ENST00000564831	ENSG00000184730	APOBR	TRUE	TRUE
chr16	28495432	G	T	ENST00000564831	ENSG00000184730	APOBR	TRUE	TRUE
chr16	28495448	T	A	ENST00000564831	ENSG00000184730	APOBR	TRUE	TRUE
chr16	28495450	G	T	ENST00000564831	ENSG00000184730	APOBR	TRUE	TRUE
chr16	28495456	A	T	ENST00000564831	ENSG00000184730	APOBR	TRUE	TRUE
chr16	28495459	A	T	ENST00000564831	ENSG00000184730	APOBR	TRUE	TRUE
chr16	28495462	A	T	ENST00000564831	ENSG00000184730	APOBR	TRUE	TRUE
chr16	28495468	A	T	ENST00000564831	ENSG00000184730	APOBR	TRUE	TRUE
chr16	28495488	C	A	ENST00000564831	ENSG00000184730	APOBR	TRUE	TRUE
chr16	28495489	C	T	ENST00000564831	ENSG00000184730	APOBR	TRUE	TRUE
chr16	28495504	C	T	ENST00000564831	ENSG00000184730	APOBR	TRUE	TRUE
chr16	28495510	C	T	ENST00000564831	ENSG00000184730	APOBR	TRUE	TRUE
chr16	28495513	G	T	ENST00000564831	ENSG00000184730	APOBR	TRUE	TRUE
chr16	28495519	C	T	ENST00000564831	ENSG00000184730	APOBR	TRUE	TRUE
chr16	28495522	G	T	ENST00000564831	ENSG00000184730	APOBR	TRUE	TRUE
chr16	28495531	G	T	ENST00000564831	ENSG00000184730	APOBR	TRUE	TRUE
chr16	28495534	C	T	ENST00000564831	ENSG00000184730	APOBR	TRUE	TRUE
chr16	28495537	G	T	ENST00000564831	ENSG00000184730	APOBR	TRUE	TRUE
chr16	28495546	A	T	ENST00000564831	ENSG00000184730	APOBR	TRUE	TRUE
chr16	28495549	G	T	ENST00000564831	ENSG00000184730	APOBR	TRUE	TRUE
chr16	28495552	G	T	ENST00000564831	ENSG00000184730	APOBR	TRUE	TRUE
chr16	28495561	A	T	ENST00000564831	ENSG00000184730	APOBR	TRUE	TRUE
chr16	28495568	G	A	ENST00000564831	ENSG00000184730	APOBR	TRUE	TRUE
chr16	28495569	G	A	ENST00000564831	ENSG00000184730	APOBR	TRUE	TRUE
chr16	28495570	G	T	ENST00000564831	ENSG00000184730	APOBR	TRUE	TRUE
chr16	28495573	C	T	ENST00000564831	ENSG00000184730	APOBR	TRUE	TRUE
chr16	28495576	G	T	ENST00000564831	ENSG00000184730	APOBR
chr16	28495579	G	T	ENST00000564831	ENSG00000184730	APOBR	TRUE	TRUE
chr16	28495582	G	T	ENST00000564831	ENSG00000184730	APOBR	TRUE	TRUE
chr16	28495585	G	T	ENST00000564831	ENSG00000184730	APOBR	TRUE	TRUE
chr16	28495588	G	T	ENST00000564831	ENSG00000184730	APOBR	TRUE	TRUE
chr16	28495591	G	T	ENST00000564831	ENSG00000184730	APOBR	TRUE	TRUE
chr16	28495603	A	T	ENST00000564831	ENSG00000184730	APOBR	TRUE	TRUE
chr16	28495606	G	T	ENST00000564831	ENSG00000184730	APOBR	TRUE	TRUE
chr16	28495621	A	T	ENST00000564831	ENSG00000184730	APOBR	TRUE	TRUE
chr16	28495630	G	T	ENST00000564831	ENSG00000184730	APOBR	TRUE	TRUE
chr16	28495634	C	A	ENST00000564831	ENSG00000184730	APOBR	TRUE	TRUE
chr16	28495634	C	G	ENST00000564831	ENSG00000184730	APOBR	TRUE	TRUE
chr16	28495636	G	T	ENST00000564831	ENSG00000184730	APOBR	TRUE	TRUE
chr16	28495640	G	A	ENST00000564831	ENSG00000184730	APOBR	TRUE	TRUE
chr16	28495641	G	A	ENST00000564831	ENSG00000184730	APOBR	TRUE	TRUE
chr16	28495646	G	A	ENST00000564831	ENSG00000184730	APOBR	TRUE	TRUE
chr16	28495647	G	A	ENST00000564831	ENSG00000184730	APOBR	TRUE	TRUE
chr16	28495654	G	T	ENST00000564831	ENSG00000184730	APOBR	TRUE	TRUE
chr16	28495660	G	T	ENST00000564831	ENSG00000184730	APOBR	TRUE	TRUE
chr16	28495666	A	T	ENST00000564831	ENSG00000184730	APOBR	TRUE	TRUE
chr16	28495687	A	T	ENST00000564831	ENSG00000184730	APOBR	TRUE	TRUE
chr16	28495708	G	T	ENST00000564831	ENSG00000184730	APOBR	TRUE	TRUE
chr16	28495714	G	T	ENST00000564831	ENSG00000184730	APOBR	TRUE	TRUE
chr16	28495717	C	T	ENST00000564831	ENSG00000184730	APOBR	TRUE	TRUE
chr16	28495729	G	T	ENST00000564831	ENSG00000184730	APOBR	TRUE	TRUE
chr16	28495744	G	T	ENST00000564831	ENSG00000184730	APOBR	TRUE	TRUE
chr16	28495750	G	T	ENST00000564831	ENSG00000184730	APOBR	TRUE	TRUE
chr16	28495753	G	T	ENST00000564831	ENSG00000184730	APOBR	TRUE	TRUE
chr16	28495765	G	T	ENST00000564831	ENSG00000184730	APOBR	TRUE	TRUE
chr16	28495777	A	T	ENST00000564831	ENSG00000184730	APOBR	TRUE	TRUE
chr16	28495780	G	T	ENST00000564831	ENSG00000184730	APOBR	TRUE	TRUE
chr16	28495783	G	T	ENST00000564831	ENSG00000184730	APOBR	TRUE	TRUE
chr16	28495786	G	T	ENST00000564831	ENSG00000184730	APOBR	TRUE	TRUE
chr16	28495801	G	T	ENST00000564831	ENSG00000184730	APOBR	TRUE	TRUE
chr16	28495804	A	T	ENST00000564831	ENSG00000184730	APOBR	TRUE	TRUE
chr16	28495812	T	A	ENST00000564831	ENSG00000184730	APOBR	TRUE	TRUE
chr16	28495813	G	T	ENST00000564831	ENSG00000184730	APOBR	TRUE	TRUE
chr16	28495829	G	A	ENST00000564831	ENSG00000184730	APOBR	TRUE	TRUE
chr16	28495830	G	A	ENST00000564831	ENSG00000184730	APOBR	TRUE	TRUE
chr16	28495838	G	A	ENST00000564831	ENSG00000184730	APOBR	TRUE	TRUE
chr16	28495839	G	A	ENST00000564831	ENSG00000184730	APOBR	TRUE	TRUE
chr16	28495852	G	T	ENST00000564831	ENSG00000184730	APOBR	TRUE	TRUE
chr16	28495858	G	T	ENST00000564831	ENSG00000184730	APOBR	TRUE	TRUE
chr16	28495865	G	A	ENST00000564831	ENSG00000184730	APOBR	TRUE	TRUE
chr16	28495866	G	A	ENST00000564831	ENSG00000184730	APOBR	TRUE	TRUE
chr16	28495867	G	T	ENST00000564831	ENSG00000184730	APOBR	TRUE	TRUE
chr16	28495874	T	A	ENST00000564831	ENSG00000184730	APOBR	TRUE	TRUE
chr16	28495874	T	G	ENST00000564831	ENSG00000184730	APOBR	TRUE	TRUE
chr16	28495879	A	T	ENST00000564831	ENSG00000184730	APOBR	TRUE	TRUE
chr16	28495882	G	T	ENST00000564831	ENSG00000184730	APOBR	TRUE	TRUE
chr16	28495885	G	T	ENST00000564831	ENSG00000184730	APOBR	TRUE	TRUE
chr16	28495909	G	T	ENST00000564831	ENSG00000184730	APOBR	TRUE	TRUE
chr16	28495912	G	T	ENST00000564831	ENSG00000184730	APOBR	TRUE	TRUE
chr16	28495928	T	A	ENST00000564831	ENSG00000184730	APOBR
chr16	28495928	T	G	ENST00000564831	ENSG00000184730	APOBR
chr16	28495936	G	T	ENST00000564831	ENSG00000184730	APOBR
chr16	28495939	G	T	ENST00000564831	ENSG00000184730	APOBR
chr16	28495955	C	A	ENST00000564831	ENSG00000184730	APOBR
chr16	28495955	C	G	ENST00000564831	ENSG00000184730	APOBR
chr16	28495963	G	T	ENST00000564831	ENSG00000184730	APOBR
chr16	28495966	G	T	ENST00000564831	ENSG00000184730	APOBR
chr16	28495972	G	T	ENST00000564831	ENSG00000184730	APOBR
chr16	28495982	C	A	ENST00000564831	ENSG00000184730	APOBR
chr16	28495982	C	G	ENST00000564831	ENSG00000184730	APOBR
chr16	28495990	G	T	ENST00000564831	ENSG00000184730	APOBR
chr16	28495993	G	T	ENST00000564831	ENSG00000184730	APOBR
chr16	28495999	G	T	ENST00000564831	ENSG00000184730	APOBR
chr16	28496009	C	A	ENST00000564831	ENSG00000184730	APOBR
chr16	28496009	C	G	ENST00000564831	ENSG00000184730	APOBR
chr16	28496017	G	T	ENST00000564831	ENSG00000184730	APOBR
chr16	28496020	G	T	ENST00000564831	ENSG00000184730	APOBR
chr16	28496036	C	A	ENST00000564831	ENSG00000184730	APOBR
chr16	28496038	G	T	ENST00000564831	ENSG00000184730	APOBR
chr16	28496044	G	T	ENST00000564831	ENSG00000184730	APOBR
chr16	28496047	G	T	ENST00000564831	ENSG00000184730	APOBR
chr16	28496063	C	A	ENST00000564831	ENSG00000184730	APOBR
chr16	28496063	C	G	ENST00000564831	ENSG00000184730	APOBR
chr16	28496071	G	T	ENST00000564831	ENSG00000184730	APOBR
chr16	28496087	C	A	ENST00000564831	ENSG00000184730	APOBR
chr16	28496087	C	G	ENST00000564831	ENSG00000184730	APOBR
chr16	28496089	G	T	ENST00000564831	ENSG00000184730	APOBR
chr16	28496095	G	T	ENST00000564831	ENSG00000184730	APOBR
chr16	28496098	G	T	ENST00000564831	ENSG00000184730	APOBR
chr16	28496114	C	A	ENST00000564831	ENSG00000184730	APOBR
chr16	28496114	C	G	ENST00000564831	ENSG00000184730	APOBR
chr16	28496116	G	T	ENST00000564831	ENSG00000184730	APOBR
chr16	28496122	G	T	ENST00000564831	ENSG00000184730	APOBR
chr16	28496125	G	T	ENST00000564831	ENSG00000184730	APOBR
chr16	28496141	C	A	ENST00000564831	ENSG00000184730	APOBR
chr16	28496141	C	G	ENST00000564831	ENSG00000184730	APOBR
chr16	28496143	G	T	ENST00000564831	ENSG00000184730	APOBR
chr16	28496152	G	T	ENST00000564831	ENSG00000184730	APOBR
chr16	28496159	G	A	ENST00000564831	ENSG00000184730	APOBR
chr16	28496160	G	A	ENST00000564831	ENSG00000184730	APOBR
chr16	28496168	C	A	ENST00000564831	ENSG00000184730	APOBR
chr16	28496168	C	G	ENST00000564831	ENSG00000184730	APOBR
chr16	28496173	A	T	ENST00000564831	ENSG00000184730	APOBR
chr16	28496176	G	T	ENST00000564831	ENSG00000184730	APOBR
chr16	28496179	G	T	ENST00000564831	ENSG00000184730	APOBR
chr16	28496194	G	T	ENST00000564831	ENSG00000184730	APOBR
chr16	28496200	A	T	ENST00000564831	ENSG00000184730	APOBR	TRUE	TRUE
chr16	28496203	C	T	ENST00000564831	ENSG00000184730	APOBR	TRUE	TRUE
chr16	28496209	G	T	ENST00000564831	ENSG00000184730	APOBR	TRUE	TRUE
chr16	28496214	T	A	ENST00000564831	ENSG00000184730	APOBR	TRUE	TRUE
chr16	28496214	T	G	ENST00000564831	ENSG00000184730	APOBR	TRUE	TRUE
chr16	28496215	G	T	ENST00000564831	ENSG00000184730	APOBR	TRUE	TRUE
chr16	28496227	G	T	ENST00000564831	ENSG00000184730	APOBR	TRUE	TRUE
chr16	28496230	G	T	ENST00000564831	ENSG00000184730	APOBR	TRUE	TRUE
chr16	28496242	G	T	ENST00000564831	ENSG00000184730	APOBR	TRUE	TRUE
chr16	28496251	G	T	ENST00000564831	ENSG00000184730	APOBR	TRUE	TRUE
chr16	28496254	A	T	ENST00000564831	ENSG00000184730	APOBR	TRUE	TRUE
chr16	28496261	G	A	ENST00000564831	ENSG00000184730	APOBR	TRUE	TRUE
chr16	28496262	G	A	ENST00000564831	ENSG00000184730	APOBR	TRUE	TRUE
chr16	28496269	G	T	ENST00000564831	ENSG00000184730	APOBR	TRUE	TRUE
chr16	28496272	G	T	ENST00000564831	ENSG00000184730	APOBR	TRUE	TRUE
chr16	28496275	G	T	ENST00000564831	ENSG00000184730	APOBR	TRUE	TRUE
chr16	28496284	G	T	ENST00000564831	ENSG00000184730	APOBR	TRUE	TRUE
chr16	28496287	G	T	ENST00000564831	ENSG00000184730	APOBR	TRUE	TRUE
chr16	28496290	A	T	ENST00000564831	ENSG00000184730	APOBR	TRUE	TRUE
chr16	28496293	G	T	ENST00000564831	ENSG00000184730	APOBR	TRUE	TRUE
chr16	28496299	G	T	ENST00000564831	ENSG00000184730	APOBR	TRUE	TRUE
chr16	28496317	A	T	ENST00000564831	ENSG00000184730	APOBR	TRUE	TRUE
chr16	28496320	C	T	ENST00000564831	ENSG00000184730	APOBR	TRUE	TRUE
chr16	28496326	C	T	ENST00000564831	ENSG00000184730	APOBR	TRUE	TRUE
chr16	28496341	G	T	ENST00000564831	ENSG00000184730	APOBR	TRUE	TRUE
chr16	28496344	A	T	ENST00000564831	ENSG00000184730	APOBR	TRUE	TRUE
chr16	28496350	G	T	ENST00000564831	ENSG00000184730	APOBR	TRUE	TRUE
chr16	28496353	G	T	ENST00000564831	ENSG00000184730	APOBR	TRUE	TRUE
chr16	28496362	G	T	ENST00000564831	ENSG00000184730	APOBR	TRUE	TRUE
chr16	28496368	C	T	ENST00000564831	ENSG00000184730	APOBR	TRUE	TRUE
chr16	28496383	G	T	ENST00000564831	ENSG00000184730	APOBR	TRUE	TRUE
chr16	28496392	G	T	ENST00000564831	ENSG00000184730	APOBR	TRUE	TRUE
chr16	28496398	C	T	ENST00000564831	ENSG00000184730	APOBR	TRUE	TRUE
chr16	28496401	G	T	ENST00000564831	ENSG00000184730	APOBR	TRUE	TRUE
chr16	28496410	G	T	ENST00000564831	ENSG00000184730	APOBR	TRUE	TRUE
chr16	28496419	G	T	ENST00000564831	ENSG00000184730	APOBR	TRUE	TRUE
chr16	28496425	C	T	ENST00000564831	ENSG00000184730	APOBR	TRUE	TRUE
chr16	28496443	A	T	ENST00000564831	ENSG00000184730	APOBR	TRUE	TRUE
chr16	28496446	G	T	ENST00000564831	ENSG00000184730	APOBR	TRUE	TRUE
chr16	28496452	G	T	ENST00000564831	ENSG00000184730	APOBR	TRUE	TRUE
chr16	28496461	C	T	ENST00000564831	ENSG00000184730	APOBR	TRUE	TRUE
chr16	28496468	T	A	ENST00000564831	ENSG00000184730	APOBR	TRUE	TRUE
chr16	28496497	G	T	ENST00000564831	ENSG00000184730	APOBR	TRUE	TRUE
chr16	28496500	G	T	ENST00000564831	ENSG00000184730	APOBR	TRUE	TRUE
chr16	28496509	C	T	ENST00000564831	ENSG00000184730	APOBR	TRUE	TRUE
chr16	28496515	G	T	ENST00000564831	ENSG00000184730	APOBR	TRUE	TRUE
chr16	28496518	G	T	ENST00000564831	ENSG00000184730	APOBR	TRUE	TRUE
chr16	28496524	C	T	ENST00000564831	ENSG00000184730	APOBR	TRUE	TRUE
chr16	28496527	G	T	ENST00000564831	ENSG00000184730	APOBR	TRUE	TRUE
chr16	28496530	G	T	ENST00000564831	ENSG00000184730	APOBR	TRUE	TRUE
chr16	28496533	A	T	ENST00000564831	ENSG00000184730	APOBR	TRUE	TRUE
chr16	28496560	G	T	ENST00000564831	ENSG00000184730	APOBR	TRUE	TRUE
chr16	28496570	C	A	ENST00000564831	ENSG00000184730	APOBR	TRUE	TRUE
chr16	28496570	C	G	ENST00000564831	ENSG00000184730	APOBR	TRUE	TRUE
chr16	28496575	G	T	ENST00000564831	ENSG00000184730	APOBR	TRUE	TRUE
chr16	28496578	G	T	ENST00000564831	ENSG00000184730	APOBR	TRUE	TRUE
chr16	28496584	G	T	ENST00000564831	ENSG00000184730	APOBR	TRUE	TRUE
chr16	28496600	T	A	ENST00000564831	ENSG00000184730	APOBR	TRUE	TRUE
chr16	28496602	G	T	ENST00000564831	ENSG00000184730	APOBR	TRUE	TRUE
chr16	28496614	G	T	ENST00000564831	ENSG00000184730	APOBR	TRUE	TRUE
chr16	28496626	G	T	ENST00000564831	ENSG00000184730	APOBR	TRUE	TRUE
chr16	28496629	G	T	ENST00000564831	ENSG00000184730	APOBR	TRUE	TRUE
chr16	28496632	G	T	ENST00000564831	ENSG00000184730	APOBR	TRUE	TRUE
chr16	28496644	G	T	ENST00000564831	ENSG00000184730	APOBR	TRUE	TRUE
chr16	28496647	G	T	ENST00000564831	ENSG00000184730	APOBR	TRUE	TRUE
chr16	28496653	G	T	ENST00000564831	ENSG00000184730	APOBR	TRUE	TRUE
chr16	28496662	C	T	ENST00000564831	ENSG00000184730	APOBR	TRUE	TRUE
chr16	28496673	T	A	ENST00000564831	ENSG00000184730	APOBR	TRUE	TRUE
chr16	28496689	G	T	ENST00000564831	ENSG00000184730	APOBR	TRUE	TRUE
chr16	28496693	G	A	ENST00000564831	ENSG00000184730	APOBR	TRUE	TRUE
chr16	28496694	G	A	ENST00000564831	ENSG00000184730	APOBR	TRUE	TRUE
chr16	28496719	A	T	ENST00000564831	ENSG00000184730	APOBR	TRUE	TRUE
chr16	28496725	C	T	ENST00000564831	ENSG00000184730	APOBR	TRUE	TRUE
chr16	28496728	G	T	ENST00000564831	ENSG00000184730	APOBR	TRUE	TRUE
chr16	28496734	G	T	ENST00000564831	ENSG00000184730	APOBR	TRUE	TRUE
chr16	28496752	C	T	ENST00000564831	ENSG00000184730	APOBR	TRUE	TRUE
chr16	28496764	A	T	ENST00000564831	ENSG00000184730	APOBR	TRUE	TRUE
chr16	28496767	C	T	ENST00000564831	ENSG00000184730	APOBR	TRUE	TRUE
chr16	28496773	G	T	ENST00000564831	ENSG00000184730	APOBR	TRUE	TRUE
chr16	28496776	G	T	ENST00000564831	ENSG00000184730	APOBR	TRUE	TRUE
chr16	28496782	G	T	ENST00000564831	ENSG00000184730	APOBR	TRUE	TRUE
chr16	28496791	G	T	ENST00000564831	ENSG00000184730	APOBR	TRUE	TRUE
chr16	28496797	G	T	ENST00000564831	ENSG00000184730	APOBR	TRUE	TRUE
chr16	28496806	G	T	ENST00000564831	ENSG00000184730	APOBR	TRUE	TRUE
chr16	28496824	A	T	ENST00000564831	ENSG00000184730	APOBR	TRUE	TRUE
chr16	28496827	G	T	ENST00000564831	ENSG00000184730	APOBR	TRUE	TRUE
chr16	28496830	G	T	ENST00000564831	ENSG00000184730	APOBR	TRUE	TRUE
chr16	28496833	C	T	ENST00000564831	ENSG00000184730	APOBR	TRUE	TRUE
chr16	28496836	G	T	ENST00000564831	ENSG00000184730	APOBR	TRUE	TRUE
chr16	28496848	G	T	ENST00000564831	ENSG00000184730	APOBR	TRUE	TRUE
chr16	28496878	A	T	ENST00000564831	ENSG00000184730	APOBR	TRUE	TRUE
chr16	28496884	G	T	ENST00000564831	ENSG00000184730	APOBR	TRUE	TRUE
chr16	28496893	G	T	ENST00000564831	ENSG00000184730	APOBR	TRUE	TRUE
chr16	28496905	G	T	ENST00000564831	ENSG00000184730	APOBR	TRUE	TRUE
chr16	28496912	G	A	ENST00000564831	ENSG00000184730	APOBR	TRUE	TRUE
chr16	28496913	G	A	ENST00000564831	ENSG00000184730	APOBR	TRUE	TRUE
chr16	28496914	G	T	ENST00000564831	ENSG00000184730	APOBR	TRUE	TRUE
chr16	28496926	A	T	ENST00000564831	ENSG00000184730	APOBR	TRUE	TRUE
chr16	28496929	A	T	ENST00000564831	ENSG00000184730	APOBR	TRUE	TRUE
chr16	28496938	G	T	ENST00000564831	ENSG00000184730	APOBR	TRUE	TRUE
chr16	28496941	A	T	ENST00000564831	ENSG00000184730	APOBR	TRUE	TRUE
chr16	28496944	G	T	ENST00000564831	ENSG00000184730	APOBR	TRUE	TRUE
chr16	28496953	C	T	ENST00000564831	ENSG00000184730	APOBR	TRUE	TRUE
chr16	28496956	G	T	ENST00000564831	ENSG00000184730	APOBR	TRUE	TRUE
chr16	28496974	G	T	ENST00000564831	ENSG00000184730	APOBR	TRUE	TRUE
chr16	28496977	C	T	ENST00000564831	ENSG00000184730	APOBR	TRUE	TRUE
chr16	28496983	G	T	ENST00000564831	ENSG00000184730	APOBR	TRUE	TRUE
chr16	28496986	G	T	ENST00000564831	ENSG00000184730	APOBR	TRUE	TRUE
chr16	28496989	G	T	ENST00000564831	ENSG00000184730	APOBR	TRUE	TRUE
chr16	28496992	G	T	ENST00000564831	ENSG00000184730	APOBR	TRUE	TRUE
chr16	28497001	G	T	ENST00000564831	ENSG00000184730	APOBR	TRUE	TRUE
chr16	28497007	C	T	ENST00000564831	ENSG00000184730	APOBR	TRUE	TRUE
chr16	28497022	G	T	ENST00000564831	ENSG00000184730	APOBR	TRUE	TRUE
chr16	28497028	G	T	ENST00000564831	ENSG00000184730	APOBR	TRUE	TRUE
chr16	28497031	G	T	ENST00000564831	ENSG00000184730	APOBR	TRUE	TRUE
chr16	28497037	C	T	ENST00000564831	ENSG00000184730	APOBR	TRUE	TRUE
chr16	28497040	G	T	ENST00000564831	ENSG00000184730	APOBR	TRUE	TRUE
chr16	28497046	G	T	ENST00000564831	ENSG00000184730	APOBR	TRUE	TRUE
chr16	28497053	C	A	ENST00000564831	ENSG00000184730	APOBR	TRUE	TRUE
chr16	28497053	C	G	ENST00000564831	ENSG00000184730	APOBR	TRUE	TRUE
chr16	28497055	G	T	ENST00000564831	ENSG00000184730	APOBR	TRUE	TRUE
chr16	28497064	G	T	ENST00000564831	ENSG00000184730	APOBR	TRUE	TRUE
chr16	28497076	G	T	ENST00000564831	ENSG00000184730	APOBR	TRUE	TRUE
chr16	28497091	C	T	ENST00000564831	ENSG00000184730	APOBR	TRUE	TRUE
chr16	28497100	G	T	ENST00000564831	ENSG00000184730	APOBR	TRUE	TRUE
chr16	28497105	T	A	ENST00000564831	ENSG00000184730	APOBR	TRUE	TRUE
chr16	28497106	G	T	ENST00000564831	ENSG00000184730	APOBR	TRUE	TRUE
chr16	28497112	G	T	ENST00000564831	ENSG00000184730	APOBR	TRUE	TRUE
chr16	28497115	G	T	ENST00000564831	ENSG00000184730	APOBR	TRUE	TRUE
chr16	28497118	G	T	ENST00000564831	ENSG00000184730	APOBR	TRUE	TRUE
chr16	28497121	G	T	ENST00000564831	ENSG00000184730	APOBR	TRUE	TRUE
chr16	28497134	C	A	ENST00000564831	ENSG00000184730	APOBR	TRUE	TRUE
chr16	28497134	C	G	ENST00000564831	ENSG00000184730	APOBR	TRUE	TRUE
chr16	28497136	G	T	ENST00000564831	ENSG00000184730	APOBR	TRUE	TRUE
chr16	28497142	C	T	ENST00000564831	ENSG00000184730	APOBR	TRUE	TRUE
chr16	28497145	G	T	ENST00000564831	ENSG00000184730	APOBR	TRUE	TRUE
chr16	28497154	G	T	ENST00000564831	ENSG00000184730	APOBR	TRUE	TRUE
chr16	28497183	C	A	ENST00000564831	ENSG00000184730	APOBR	TRUE	TRUE
chr16	28497188	C	A	ENST00000564831	ENSG00000184730	APOBR	TRUE	TRUE
chr16	28497188	C	G	ENST00000564831	ENSG00000184730	APOBR	TRUE	TRUE
chr16	28497193	G	T	ENST00000564831	ENSG00000184730	APOBR	TRUE	TRUE
chr16	28497196	G	T	ENST00000564831	ENSG00000184730	APOBR	TRUE	TRUE
chr16	28497204	T	A	ENST00000564831	ENSG00000184730	APOBR	TRUE	TRUE
chr16	28497204	T	G	ENST00000564831	ENSG00000184730	APOBR	TRUE	TRUE
chr16	28497208	A	T	ENST00000564831	ENSG00000184730	APOBR	TRUE	TRUE
chr16	28497211	G	T	ENST00000564831	ENSG00000184730	APOBR	TRUE	TRUE
chr16	28497217	G	T	ENST00000564831	ENSG00000184730	APOBR	TRUE	TRUE
chr16	28497223	G	T	ENST00000564831	ENSG00000184730	APOBR	TRUE	TRUE
chr16	28497226	G	T	ENST00000564831	ENSG00000184730	APOBR	TRUE	TRUE
chr16	28497232	G	T	ENST00000564831	ENSG00000184730	APOBR	TRUE	TRUE
chr16	28497241	A	T	ENST00000564831	ENSG00000184730	APOBR	TRUE	TRUE
chr16	28497250	A	T	ENST00000564831	ENSG00000184730	APOBR	TRUE	TRUE
chr16	28497253	A	T	ENST00000564831	ENSG00000184730	APOBR	TRUE	TRUE
chr16	28497260	G	A	ENST00000564831	ENSG00000184730	APOBR	TRUE	TRUE
chr16	28497261	G	A	ENST00000564831	ENSG00000184730	APOBR	TRUE	TRUE
chr16	28497268	C	T	ENST00000564831	ENSG00000184730	APOBR	TRUE	TRUE
chr16	28497298	G	T	ENST00000564831	ENSG00000184730	APOBR	TRUE	TRUE
chr16	28497307	C	T	ENST00000564831	ENSG00000184730	APOBR	TRUE	TRUE
chr16	28497379	G	T	ENST00000564831	ENSG00000184730	APOBR	TRUE	TRUE
chr16	28497386	T	A	ENST00000564831	ENSG00000184730	APOBR	TRUE	TRUE
chr16	28497388	G	T	ENST00000564831	ENSG00000184730	APOBR	TRUE	TRUE
chr16	28497403	C	T	ENST00000564831	ENSG00000184730	APOBR	TRUE	TRUE
chr16	28497410	G	A	ENST00000564831	ENSG00000184730	APOBR	TRUE	TRUE
chr16	28497411	G	A	ENST00000564831	ENSG00000184730	APOBR	TRUE	TRUE
chr16	28497416	C	A	ENST00000564831	ENSG00000184730	APOBR	TRUE	TRUE
chr16	28497418	A	T	ENST00000564831	ENSG00000184730	APOBR	TRUE	TRUE
chr16	28497421	G	T	ENST00000564831	ENSG00000184730	APOBR	TRUE	TRUE
chr16	28497424	A	T	ENST00000564831	ENSG00000184730	APOBR	TRUE	TRUE
chr16	28497427	G	T	ENST00000564831	ENSG00000184730	APOBR	TRUE	TRUE
chr16	28497430	G	T	ENST00000564831	ENSG00000184730	APOBR	TRUE	TRUE
chr16	28497442	G	T	ENST00000564831	ENSG00000184730	APOBR	TRUE	TRUE
chr16	28497445	G	T	ENST00000564831	ENSG00000184730	APOBR	TRUE	TRUE
chr16	28497460	C	T	ENST00000564831	ENSG00000184730	APOBR	TRUE	TRUE
chr16	28497463	G	T	ENST00000564831	ENSG00000184730	APOBR	TRUE	TRUE
chr16	28497475	G	T	ENST00000564831	ENSG00000184730	APOBR	TRUE	TRUE
chr16	28497482	C	A	ENST00000564831	ENSG00000184730	APOBR	TRUE	TRUE
chr16	28497482	C	G	ENST00000564831	ENSG00000184730	APOBR	TRUE	TRUE
chr16	28497487	G	T	ENST00000564831	ENSG00000184730	APOBR	TRUE	TRUE
chr16	28497490	G	T	ENST00000564831	ENSG00000184730	APOBR	TRUE	TRUE
chr16	28497493	G	T	ENST00000564831	ENSG00000184730	APOBR	TRUE	TRUE
chr16	28497505	A	T	ENST00000564831	ENSG00000184730	APOBR	TRUE	TRUE
chr16	28497514	C	T	ENST00000564831	ENSG00000184730	APOBR	TRUE	TRUE
chr16	28497520	G	T	ENST00000564831	ENSG00000184730	APOBR	TRUE	TRUE
chr16	28497529	G	T	ENST00000564831	ENSG00000184730	APOBR	TRUE	TRUE
chr16	28497538	G	T	ENST00000564831	ENSG00000184730	APOBR	TRUE	TRUE
chr16	28497541	G	T	ENST00000564831	ENSG00000184730	APOBR	TRUE	TRUE
chr16	28497544	G	T	ENST00000564831	ENSG00000184730	APOBR	TRUE	TRUE
chr16	28497551	G	A	ENST00000564831	ENSG00000184730	APOBR	TRUE	TRUE
chr16	28497552	G	A	ENST00000564831	ENSG00000184730	APOBR	TRUE	TRUE
chr16	28497553	G	T	ENST00000564831	ENSG00000184730	APOBR	TRUE	TRUE
chr16	28497565	G	T	ENST00000564831	ENSG00000184730	APOBR	TRUE	TRUE
chr16	28497571	G	T	ENST00000564831	ENSG00000184730	APOBR	TRUE	TRUE
chr16	28497574	G	T	ENST00000564831	ENSG00000184730	APOBR	TRUE	TRUE
chr16	28497589	G	T	ENST00000564831	ENSG00000184730	APOBR	TRUE	TRUE
chr16	28497600	T	A	ENST00000564831	ENSG00000184730	APOBR	TRUE	TRUE
chr16	28497622	C	T	ENST00000564831	ENSG00000184730	APOBR	TRUE	TRUE
chr16	28497637	G	T	ENST00000564831	ENSG00000184730	APOBR	TRUE	TRUE
chr16	28497646	G	T	ENST00000564831	ENSG00000184730	APOBR	TRUE	TRUE
chr16	28497658	G	T	ENST00000564831	ENSG00000184730	APOBR	TRUE	TRUE
chr16	28497676	G	T	ENST00000564831	ENSG00000184730	APOBR	TRUE	TRUE
chr16	28497679	A	T	ENST00000564831	ENSG00000184730	APOBR	TRUE	TRUE
chr16	28497683	G	A	ENST00000564831	ENSG00000184730	APOBR	TRUE	TRUE
chr16	28497684	G	A	ENST00000564831	ENSG00000184730	APOBR	TRUE	TRUE
chr16	28497692	T	A	ENST00000564831	ENSG00000184730	APOBR	TRUE	TRUE
chr16	28497694	G	T	ENST00000564831	ENSG00000184730	APOBR	TRUE	TRUE
chr16	28497697	G	T	ENST00000564831	ENSG00000184730	APOBR	TRUE	TRUE
chr16	28497700	G	T	ENST00000564831	ENSG00000184730	APOBR	TRUE	TRUE
chr16	28497709	G	T	ENST00000564831	ENSG00000184730	APOBR	TRUE	TRUE
chr16	28497713	G	A	ENST00000564831	ENSG00000184730	APOBR	TRUE	TRUE
chr16	28497714	G	A	ENST00000564831	ENSG00000184730	APOBR	TRUE	TRUE
chr16	28497715	C	T	ENST00000564831	ENSG00000184730	APOBR	TRUE	TRUE
chr16	28497718	G	T	ENST00000564831	ENSG00000184730	APOBR	TRUE	TRUE
chr16	28497721	A	T	ENST00000564831	ENSG00000184730	APOBR	TRUE	TRUE
chr16	28497724	G	T	ENST00000564831	ENSG00000184730	APOBR	TRUE	TRUE
chr16	28497727	C	T	ENST00000564831	ENSG00000184730	APOBR	TRUE	TRUE
chr16	28497733	G	T	ENST00000564831	ENSG00000184730	APOBR	TRUE	TRUE
chr16	28497742	G	T	ENST00000564831	ENSG00000184730	APOBR	TRUE	TRUE
chr16	28497753	T	A	ENST00000564831	ENSG00000184730	APOBR	TRUE	TRUE
chr16	28497762	C	A	ENST00000564831	ENSG00000184730	APOBR	TRUE	TRUE
chr16	28497762	C	G	ENST00000564831	ENSG00000184730	APOBR	TRUE	TRUE
chr16	28497769	G	T	ENST00000564831	ENSG00000184730	APOBR	TRUE	TRUE
chr16	28497772	G	T	ENST00000564831	ENSG00000184730	APOBR	TRUE	TRUE
chr16	28497775	G	T	ENST00000564831	ENSG00000184730	APOBR	TRUE	TRUE
chr16	28497799	G	T	ENST00000564831	ENSG00000184730	APOBR	TRUE	TRUE
chr16	28497832	G	T	ENST00000564831	ENSG00000184730	APOBR	TRUE	TRUE
chr16	28497838	A	T	ENST00000564831	ENSG00000184730	APOBR	TRUE	TRUE
chr16	28497841	G	T	ENST00000564831	ENSG00000184730	APOBR	TRUE	TRUE
chr16	28497847	G	T	ENST00000564831	ENSG00000184730	APOBR	TRUE	TRUE
chr16	28497853	G	T	ENST00000564831	ENSG00000184730	APOBR	TRUE	TRUE
chr16	28497862	G	T	ENST00000564831	ENSG00000184730	APOBR	TRUE	TRUE
chr16	28497877	C	T	ENST00000564831	ENSG00000184730	APOBR	TRUE	TRUE
chr16	28497880	G	T	ENST00000564831	ENSG00000184730	APOBR	TRUE	TRUE
chr16	28497883	G	T	ENST00000564831	ENSG00000184730	APOBR	TRUE	TRUE
chr16	28497886	C	T	ENST00000564831	ENSG00000184730	APOBR	TRUE	TRUE
chr16	28497898	C	T	ENST00000564831	ENSG00000184730	APOBR	TRUE	TRUE
chr16	28497910	G	T	ENST00000564831	ENSG00000184730	APOBR	TRUE	TRUE
chr16	28497922	G	T	ENST00000564831	ENSG00000184730	APOBR	TRUE	TRUE
chr16	28497926	C	A	ENST00000564831	ENSG00000184730	APOBR	TRUE	TRUE
chr16	28497926	C	G	ENST00000564831	ENSG00000184730	APOBR	TRUE	TRUE
chr16	28497934	G	T	ENST00000564831	ENSG00000184730	APOBR	TRUE	TRUE
chr16	28497940	G	T	ENST00000564831	ENSG00000184730	APOBR	TRUE	TRUE
chr16	28497949	G	T	ENST00000564831	ENSG00000184730	APOBR	TRUE	TRUE
chr16	28497967	A	T	ENST00000564831	ENSG00000184730	APOBR	TRUE	TRUE
chr16	28497970	G	T	ENST00000564831	ENSG00000184730	APOBR	TRUE	TRUE
chr16	28497989	G	A	ENST00000564831	ENSG00000184730	APOBR	TRUE	TRUE
chr16	28497990	G	A	ENST00000564831	ENSG00000184730	APOBR	TRUE	TRUE
chr16	28497994	G	T	ENST00000564831	ENSG00000184730	APOBR	TRUE	TRUE
chr16	28497997	G	A	ENST00000564831	ENSG00000184730	APOBR	TRUE	FALSE
chr16	28497997	G	C	ENST00000564831	ENSG00000184730	APOBR	TRUE	FALSE
chr16	28497997	G	T	ENST00000564831	ENSG00000184730	APOBR	TRUE	FALSE
chr16	28497998	T	A	ENST00000564831	ENSG00000184730	APOBR	TRUE	FALSE
chr16	28497998	T	C	ENST00000564831	ENSG00000184730	APOBR	FALSE	FALSE
chr16	28497998	T	G	ENST00000564831	ENSG00000184730	APOBR	TRUE	FALSE
chr16	28498079	A	C	ENST00000564831	ENSG00000184730	APOBR	TRUE	FALSE
chr16	28498079	A	G	ENST00000564831	ENSG00000184730	APOBR	TRUE	FALSE
chr16	28498079	A	T	ENST00000564831	ENSG00000184730	APOBR	TRUE	FALSE
chr16	28498080	G	A	ENST00000564831	ENSG00000184730	APOBR	TRUE	FALSE
chr16	28498080	G	C	ENST00000564831	ENSG00000184730	APOBR	TRUE	FALSE
chr16	28498080	G	T	ENST00000564831	ENSG00000184730	APOBR	TRUE	FALSE
chr16	28498139	C	A	ENST00000564831	ENSG00000184730	APOBR	TRUE	TRUE
chr16	28498141	A	T	ENST00000564831	ENSG00000184730	APOBR	TRUE	TRUE
chr16	28498151	C	A	ENST00000564831	ENSG00000184730	APOBR	TRUE	TRUE
chr16	28498151	C	G	ENST00000564831	ENSG00000184730	APOBR	TRUE	TRUE
chr16	28498153	C	T	ENST00000564831	ENSG00000184730	APOBR	TRUE	TRUE
chr16	28498193	G	A	ENST00000564831	ENSG00000184730	APOBR	TRUE	TRUE
chr16	28498194	G	A	ENST00000564831	ENSG00000184730	APOBR	TRUE	TRUE
chr16	28498195	G	T	ENST00000564831	ENSG00000184730	APOBR	TRUE	TRUE
chr16	28498198	C	T	ENST00000564831	ENSG00000184730	APOBR	TRUE	TRUE
chr16	28498201	C	T	ENST00000564831	ENSG00000184730	APOBR	TRUE	TRUE
chr16	28498204	G	T	ENST00000564831	ENSG00000184730	APOBR	TRUE	TRUE
chr16	28498207	G	T	ENST00000564831	ENSG00000184730	APOBR	TRUE	TRUE
chr16	28498231	G	T	ENST00000564831	ENSG00000184730	APOBR	TRUE	TRUE
chr16	28498234	G	T	ENST00000564831	ENSG00000184730	APOBR	TRUE	TRUE
chr16	28498237	G	T	ENST00000564831	ENSG00000184730	APOBR	TRUE	TRUE
chr16	28498244	C	A	ENST00000564831	ENSG00000184730	APOBR	TRUE	TRUE
chr16	28498244	C	G	ENST00000564831	ENSG00000184730	APOBR	TRUE	TRUE
chr16	28498252	G	T	ENST00000564831	ENSG00000184730	APOBR	TRUE	TRUE
chr16	28498255	C	T	ENST00000564831	ENSG00000184730	APOBR	TRUE	TRUE
chr16	28498258	A	T	ENST00000564831	ENSG00000184730	APOBR	TRUE	TRUE
chr16	28498267	C	T	ENST00000564831	ENSG00000184730	APOBR	TRUE	TRUE
chr16	28498273	G	T	ENST00000564831	ENSG00000184730	APOBR	TRUE	TRUE
chr16	28498276	G	T	ENST00000564831	ENSG00000184730	APOBR	TRUE	TRUE
chr16	28498285	G	T	ENST00000564831	ENSG00000184730	APOBR	TRUE	TRUE
chr16	28498330	A	T	ENST00000564831	ENSG00000184730	APOBR	FALSE	FALSE
chr16	28498342	G	T	ENST00000564831	ENSG00000184730	APOBR	FALSE	FALSE
chr16	28498350	G	A	ENST00000564831	ENSG00000184730	APOBR	TRUE	FALSE
chr16	28498350	G	C	ENST00000564831	ENSG00000184730	APOBR	TRUE	FALSE
chr16	28498350	G	T	ENST00000564831	ENSG00000184730	APOBR	TRUE	FALSE
chr16	28498351	T	A	ENST00000564831	ENSG00000184730	APOBR	TRUE	FALSE
chr16	28498351	T	C	ENST00000564831	ENSG00000184730	APOBR	TRUE	FALSE
chr16	28498351	T	G	ENST00000564831	ENSG00000184730	APOBR	TRUE	FALSE
chr16	28498434	A	C	ENST00000564831	ENSG00000184730	APOBR	FALSE	FALSE
chr16	28498434	A	G	ENST00000564831	ENSG00000184730	APOBR	FALSE	FALSE
chr16	28498434	A	T	ENST00000564831	ENSG00000184730	APOBR	FALSE	FALSE
chr16	28498435	G	A	ENST00000564831	ENSG00000184730	APOBR	FALSE	FALSE
chr16	28498435	G	C	ENST00000564831	ENSG00000184730	APOBR	FALSE	FALSE
chr16	28498435	G	T	ENST00000564831	ENSG00000184730	APOBR	FALSE	FALSE
chr16	28498464	C	T	ENST00000564831	ENSG00000184730	APOBR	FALSE	FALSE
chr16	28498467	G	T	ENST00000564831	ENSG00000184730	APOBR	FALSE	FALSE
chr16	28498473	C	T	ENST00000564831	ENSG00000184730	APOBR	FALSE	FALSE
chr16	28498494	A	T	ENST00000564831	ENSG00000184730	APOBR	FALSE	FALSE
chr16	28498500	C	T	ENST00000564831	ENSG00000184730	APOBR	FALSE	FALSE
chr16	28499659	G	A	ENST00000356897	ENSG00000197272	IL27	FALSE	FALSE
chr16	28499667	A	T	ENST00000356897	ENSG00000197272	IL27	FALSE	FALSE
chr16	28499682	A	T	ENST00000356897	ENSG00000197272	IL27	FALSE	FALSE
chr16	28499687	C	T	ENST00000356897	ENSG00000197272	IL27	FALSE	FALSE
chr16	28499688	C	T	ENST00000356897	ENSG00000197272	IL27	FALSE	FALSE
chr16	28499694	G	C	ENST00000356897	ENSG00000197272	IL27	FALSE	FALSE
chr16	28499694	G	T	ENST00000356897	ENSG00000197272	IL27	FALSE	FALSE
chr16	28499707	T	A	ENST00000356897	ENSG00000197272	IL27	FALSE	FALSE
chr16	28499721	A	T	ENST00000356897	ENSG00000197272	IL27	FALSE	FALSE
chr16	28499725	C	A	ENST00000356897	ENSG00000197272	IL27	FALSE	FALSE
chr16	28499742	A	C	ENST00000356897	ENSG00000197272	IL27	FALSE	FALSE
chr16	28499742	A	T	ENST00000356897	ENSG00000197272	IL27	FALSE	FALSE
chr16	28499752	C	A	ENST00000356897	ENSG00000197272	IL27	FALSE	FALSE
chr16	28499754	A	T	ENST00000356897	ENSG00000197272	IL27	FALSE	FALSE
chr16	28499771	G	C	ENST00000356897	ENSG00000197272	IL27	FALSE	FALSE
chr16	28499771	G	T	ENST00000356897	ENSG00000197272	IL27	FALSE	FALSE
chr16	28499788	G	A	ENST00000356897	ENSG00000197272	IL27	FALSE	FALSE
chr16	28499792	C	T	ENST00000356897	ENSG00000197272	IL27	FALSE	FALSE
chr16	28499793	C	T	ENST00000356897	ENSG00000197272	IL27	FALSE	FALSE
chr16	28499803	G	A	ENST00000356897	ENSG00000197272	IL27	FALSE	FALSE
chr16	28499815	G	A	ENST00000356897	ENSG00000197272	IL27	FALSE	FALSE
chr16	28499817	A	C	ENST00000356897	ENSG00000197272	IL27	FALSE	FALSE
chr16	28499817	A	T	ENST00000356897	ENSG00000197272	IL27	FALSE	FALSE
chr16	28499851	T	A	ENST00000356897	ENSG00000197272	IL27	FALSE	FALSE
chr16	28499857	C	A	ENST00000356897	ENSG00000197272	IL27
chr16	28499860	C	A	ENST00000356897	ENSG00000197272	IL27	FALSE	FALSE
chr16	28499863	C	A	ENST00000356897	ENSG00000197272	IL27	FALSE	FALSE
chr16	28499866	C	A	ENST00000356897	ENSG00000197272	IL27	FALSE	FALSE
chr16	28499869	C	A	ENST00000356897	ENSG00000197272	IL27	FALSE	FALSE
chr16	28499872	C	A	ENST00000356897	ENSG00000197272	IL27	FALSE	FALSE
chr16	28499875	C	A	ENST00000356897	ENSG00000197272	IL27	FALSE	FALSE
chr16	28499878	C	A	ENST00000356897	ENSG00000197272	IL27	FALSE	FALSE
chr16	28499881	C	A	ENST00000356897	ENSG00000197272	IL27	FALSE	FALSE
chr16	28499884	C	A	ENST00000356897	ENSG00000197272	IL27	FALSE	FALSE
chr16	28499887	C	A	ENST00000356897	ENSG00000197272	IL27	FALSE	FALSE
chr16	28499890	C	A	ENST00000356897	ENSG00000197272	IL27	FALSE	FALSE
chr16	28499893	C	A	ENST00000356897	ENSG00000197272	IL27	FALSE	FALSE
chr16	28499908	C	A	ENST00000356897	ENSG00000197272	IL27	FALSE	FALSE
chr16	28499921	C	A	ENST00000356897	ENSG00000197272	IL27	TRUE	FALSE
chr16	28499921	C	G	ENST00000356897	ENSG00000197272	IL27	TRUE	FALSE
chr16	28499921	C	T	ENST00000356897	ENSG00000197272	IL27	TRUE	FALSE
chr16	28499922	T	A	ENST00000356897	ENSG00000197272	IL27	TRUE	FALSE
chr16	28499922	T	C	ENST00000356897	ENSG00000197272	IL27	TRUE	FALSE
chr16	28499922	T	G	ENST00000356897	ENSG00000197272	IL27	TRUE	FALSE
chr16	28501974	A	C	ENST00000356897	ENSG00000197272	IL27	TRUE	FALSE
chr16	28501974	A	G	ENST00000356897	ENSG00000197272	IL27	TRUE	FALSE
chr16	28501974	A	T	ENST00000356897	ENSG00000197272	IL27	TRUE	FALSE
chr16	28501975	C	A	ENST00000356897	ENSG00000197272	IL27	TRUE	FALSE
chr16	28501975	C	G	ENST00000356897	ENSG00000197272	IL27	TRUE	FALSE
chr16	28501975	C	T	ENST00000356897	ENSG00000197272	IL27	TRUE	FALSE
chr16	28501978	G	A	ENST00000356897	ENSG00000197272	IL27	FALSE	FALSE
chr16	28501996	G	A	ENST00000356897	ENSG00000197272	IL27	FALSE	FALSE
chr16	28502024	C	T	ENST00000356897	ENSG00000197272	IL27	FALSE	FALSE
chr16	28502025	C	T	ENST00000356897	ENSG00000197272	IL27	FALSE	FALSE
chr16	28502032	G	A	ENST00000356897	ENSG00000197272	IL27	TRUE	TRUE
chr16	28502041	C	A	ENST00000356897	ENSG00000197272	IL27	TRUE	TRUE
chr16	28502051	C	T	ENST00000356897	ENSG00000197272	IL27	TRUE	TRUE
chr16	28502052	C	T	ENST00000356897	ENSG00000197272	IL27	TRUE	TRUE
chr16	28502062	G	A	ENST00000356897	ENSG00000197272	IL27	TRUE	TRUE
chr16	28502077	C	A	ENST00000356897	ENSG00000197272	IL27	TRUE	TRUE
chr16	28502098	G	A	ENST00000356897	ENSG00000197272	IL27	TRUE	TRUE
chr16	28502117	G	T	ENST00000356897	ENSG00000197272	IL27	TRUE	TRUE
chr16	28502128	C	A	ENST00000356897	ENSG00000197272	IL27	TRUE	TRUE
chr16	28502135	C	A	ENST00000356897	ENSG00000197272	IL27	TRUE	FALSE
chr16	28502135	C	G	ENST00000356897	ENSG00000197272	IL27	TRUE	FALSE
chr16	28502135	C	T	ENST00000356897	ENSG00000197272	IL27	TRUE	FALSE
chr16	28502136	T	A	ENST00000356897	ENSG00000197272	IL27	TRUE	FALSE
chr16	28502136	T	C	ENST00000356897	ENSG00000197272	IL27	TRUE	FALSE
chr16	28502136	T	G	ENST00000356897	ENSG00000197272	IL27	TRUE	FALSE
chr16	28503693	A	C	ENST00000356897	ENSG00000197272	IL27	TRUE	FALSE
chr16	28503693	A	G	ENST00000356897	ENSG00000197272	IL27	TRUE	FALSE
chr16	28503693	A	T	ENST00000356897	ENSG00000197272	IL27	TRUE	FALSE
chr16	28503694	C	A	ENST00000356897	ENSG00000197272	IL27	TRUE	FALSE
chr16	28503694	C	G	ENST00000356897	ENSG00000197272	IL27	TRUE	FALSE
chr16	28503694	C	T	ENST00000356897	ENSG00000197272	IL27	TRUE	FALSE
chr16	28503707	C	T	ENST00000356897	ENSG00000197272	IL27	TRUE	TRUE
chr16	28503708	C	T	ENST00000356897	ENSG00000197272	IL27	TRUE	TRUE
chr16	28503715	G	A	ENST00000356897	ENSG00000197272	IL27	TRUE	TRUE
chr16	28503742	G	A	ENST00000356897	ENSG00000197272	IL27	TRUE	TRUE
chr16	28503745	C	A	ENST00000356897	ENSG00000197272	IL27	TRUE	TRUE
chr16	28503748	C	A	ENST00000356897	ENSG00000197272	IL27	TRUE	TRUE
chr16	28503761	G	C	ENST00000356897	ENSG00000197272	IL27	TRUE	TRUE
chr16	28503761	G	T	ENST00000356897	ENSG00000197272	IL27	TRUE	TRUE
chr16	28503775	C	A	ENST00000356897	ENSG00000197272	IL27	TRUE	TRUE
chr16	28503790	C	A	ENST00000356897	ENSG00000197272	IL27	TRUE	TRUE
chr16	28503794	C	A	ENST00000356897	ENSG00000197272	IL27	TRUE	FALSE
chr16	28503794	C	G	ENST00000356897	ENSG00000197272	IL27	TRUE	FALSE
chr16	28503794	C	T	ENST00000356897	ENSG00000197272	IL27	TRUE	FALSE
chr16	28503795	T	A	ENST00000356897	ENSG00000197272	IL27	TRUE	FALSE
chr16	28503795	T	C	ENST00000356897	ENSG00000197272	IL27	TRUE	FALSE
chr16	28503795	T	G	ENST00000356897	ENSG00000197272	IL27	TRUE	FALSE
chr16	28503876	A	C	ENST00000356897	ENSG00000197272	IL27	TRUE	FALSE
chr16	28503876	A	G	ENST00000356897	ENSG00000197272	IL27	TRUE	FALSE
chr16	28503876	A	T	ENST00000356897	ENSG00000197272	IL27	TRUE	FALSE
chr16	28503877	C	A	ENST00000356897	ENSG00000197272	IL27	TRUE	FALSE
chr16	28503877	C	G	ENST00000356897	ENSG00000197272	IL27	TRUE	FALSE
chr16	28503877	C	T	ENST00000356897	ENSG00000197272	IL27	TRUE	FALSE
chr16	28503892	G	A	ENST00000356897	ENSG00000197272	IL27	TRUE	TRUE
chr16	28503904	C	A	ENST00000356897	ENSG00000197272	IL27	TRUE	TRUE
chr16	28503916	T	A	ENST00000356897	ENSG00000197272	IL27	TRUE	TRUE
chr16	28503946	C	A	ENST00000356897	ENSG00000197272	IL27	TRUE	TRUE
chr16	28503958	C	A	ENST00000356897	ENSG00000197272	IL27	TRUE	TRUE
chr16	28503961	G	A	ENST00000356897	ENSG00000197272	IL27	TRUE	TRUE
chr16	28503973	G	A	ENST00000356897	ENSG00000197272	IL27	TRUE	TRUE
chr16	28504000	C	A	ENST00000356897	ENSG00000197272	IL27	TRUE	TRUE
chr16	28504001	C	T	ENST00000356897	ENSG00000197272	IL27	TRUE	TRUE
chr16	28504002	C	T	ENST00000356897	ENSG00000197272	IL27	TRUE	TRUE
chr16	28504015	G	A	ENST00000356897	ENSG00000197272	IL27	TRUE	FALSE
chr16	28504026	A	T	ENST00000356897	ENSG00000197272	IL27	TRUE	FALSE
chr16	28504038	A	T	ENST00000356897	ENSG00000197272	IL27	FALSE	FALSE
chr16	28504051	C	A	ENST00000356897	ENSG00000197272	IL27	TRUE	FALSE
chr16	28504051	C	G	ENST00000356897	ENSG00000197272	IL27	TRUE	FALSE
chr16	28504051	C	T	ENST00000356897	ENSG00000197272	IL27	TRUE	FALSE
chr16	28504052	T	A	ENST00000356897	ENSG00000197272	IL27	TRUE	FALSE
chr16	28504052	T	C	ENST00000356897	ENSG00000197272	IL27	TRUE	FALSE
chr16	28504052	T	G	ENST00000356897	ENSG00000197272	IL27	TRUE	FALSE
chr16	28506779	A	C	ENST00000356897	ENSG00000197272	IL27	FALSE	FALSE
chr16	28506779	A	G	ENST00000356897	ENSG00000197272	IL27	FALSE	FALSE
chr16	28506779	A	T	ENST00000356897	ENSG00000197272	IL27	FALSE	FALSE
chr16	28506780	C	A	ENST00000356897	ENSG00000197272	IL27	FALSE	FALSE
chr16	28506780	C	G	ENST00000356897	ENSG00000197272	IL27	FALSE	FALSE
chr16	28506780	C	T	ENST00000356897	ENSG00000197272	IL27	FALSE	FALSE
chr16	28506782	C	T	ENST00000356897	ENSG00000197272	IL27	FALSE	FALSE
chr16	28506783	C	T	ENST00000356897	ENSG00000197272	IL27	FALSE	FALSE
chr16	28506805	G	A	ENST00000356897	ENSG00000197272	IL27	FALSE	FALSE
chr16	28537670	C	A	ENST00000324873	ENSG00000176046	NUPR1	TRUE	FALSE
chr16	28537670	C	G	ENST00000324873	ENSG00000176046	NUPR1	TRUE	FALSE
chr16	28537670	C	T	ENST00000324873	ENSG00000176046	NUPR1	TRUE	FALSE
chr16	28537671	T	A	ENST00000324873	ENSG00000176046	NUPR1	TRUE	FALSE
chr16	28537671	T	C	ENST00000324873	ENSG00000176046	NUPR1	TRUE	FALSE
chr16	28537671	T	G	ENST00000324873	ENSG00000176046	NUPR1	TRUE	FALSE
chr16	28538004	A	C	ENST00000324873	ENSG00000176046	NUPR1	TRUE	FALSE
chr16	28538004	A	G	ENST00000324873	ENSG00000176046	NUPR1	TRUE	FALSE
chr16	28538004	A	T	ENST00000324873	ENSG00000176046	NUPR1	TRUE	FALSE
chr16	28538005	C	A	ENST00000324873	ENSG00000176046	NUPR1	TRUE	FALSE
chr16	28538005	C	G	ENST00000324873	ENSG00000176046	NUPR1	TRUE	FALSE
chr16	28538005	C	T	ENST00000324873	ENSG00000176046	NUPR1	TRUE	FALSE
chr16	28538036	G	A	ENST00000324873	ENSG00000176046	NUPR1	FALSE	FALSE
chr16	28538039	T	A	ENST00000324873	ENSG00000176046	NUPR1	FALSE	FALSE
chr16	28538042	T	A	ENST00000324873	ENSG00000176046	NUPR1	FALSE	FALSE
chr16	28538048	C	A	ENST00000324873	ENSG00000176046	NUPR1	FALSE	FALSE
chr16	28538050	G	C	ENST00000324873	ENSG00000176046	NUPR1	FALSE	FALSE
chr16	28538050	G	T	ENST00000324873	ENSG00000176046	NUPR1	FALSE	FALSE
chr16	28538057	G	A	ENST00000324873	ENSG00000176046	NUPR1	FALSE	FALSE
chr16	28538063	T	A	ENST00000324873	ENSG00000176046	NUPR1	FALSE	FALSE
chr16	28538075	T	A	ENST00000324873	ENSG00000176046	NUPR1	FALSE	FALSE
chr16	28538081	C	A	ENST00000324873	ENSG00000176046	NUPR1	FALSE	FALSE
chr16	28538123	C	A	ENST00000324873	ENSG00000176046	NUPR1	FALSE	FALSE
chr16	28538126	T	A	ENST00000324873	ENSG00000176046	NUPR1	FALSE	FALSE
chr16	28538129	T	A	ENST00000324873	ENSG00000176046	NUPR1	FALSE	FALSE
chr16	28538141	T	A	ENST00000324873	ENSG00000176046	NUPR1	FALSE	FALSE
chr16	28538150	C	A	ENST00000324873	ENSG00000176046	NUPR1	FALSE	FALSE
chr16	28538156	C	A	ENST00000324873	ENSG00000176046	NUPR1	TRUE	FALSE
chr16	28538156	C	G	ENST00000324873	ENSG00000176046	NUPR1	TRUE	FALSE
chr16	28538156	C	T	ENST00000324873	ENSG00000176046	NUPR1	TRUE	FALSE
chr16	28538157	T	A	ENST00000324873	ENSG00000176046	NUPR1	TRUE	FALSE
chr16	28538157	T	C	ENST00000324873	ENSG00000176046	NUPR1	TRUE	FALSE
chr16	28538157	T	G	ENST00000324873	ENSG00000176046	NUPR1	TRUE	FALSE
chr16	28538794	A	C	ENST00000324873	ENSG00000176046	NUPR1	FALSE	FALSE
chr16	28538794	A	G	ENST00000324873	ENSG00000176046	NUPR1	FALSE	FALSE
chr16	28538794	A	T	ENST00000324873	ENSG00000176046	NUPR1	FALSE	FALSE
chr16	28538795	C	A	ENST00000324873	ENSG00000176046	NUPR1	FALSE	FALSE
chr16	28538795	C	G	ENST00000324873	ENSG00000176046	NUPR1	FALSE	FALSE
chr16	28538795	C	T	ENST00000324873	ENSG00000176046	NUPR1	FALSE	FALSE
chr16	28538796	C	A	ENST00000324873	ENSG00000176046	NUPR1	FALSE	FALSE
chr16	28538800	G	C	ENST00000324873	ENSG00000176046	NUPR1	FALSE	FALSE
chr16	28538800	G	T	ENST00000324873	ENSG00000176046	NUPR1	FALSE	FALSE
chr16	28538818	A	C	ENST00000324873	ENSG00000176046	NUPR1	FALSE	FALSE
chr16	28538818	A	T	ENST00000324873	ENSG00000176046	NUPR1	FALSE	FALSE
chr16	28538832	C	A	ENST00000324873	ENSG00000176046	NUPR1	FALSE	FALSE
chr16	28538850	C	A	ENST00000324873	ENSG00000176046	NUPR1	TRUE	FALSE
chr16	28538856	C	A	ENST00000324873	ENSG00000176046	NUPR1	TRUE	FALSE
chr16	28538871	G	A	ENST00000324873	ENSG00000176046	NUPR1	FALSE	FALSE
chr16	28538874	G	A	ENST00000324873	ENSG00000176046	NUPR1	FALSE	FALSE
chr16	28554098	G	A	ENST00000317058	ENSG00000176476	SGF29	TRUE	FALSE
chr16	28554098	G	C	ENST00000317058	ENSG00000176476	SGF29	TRUE	FALSE
chr16	28554098	G	T	ENST00000317058	ENSG00000176476	SGF29	TRUE	FALSE
chr16	28554099	T	A	ENST00000317058	ENSG00000176476	SGF29	TRUE	FALSE
chr16	28554099	T	C	ENST00000317058	ENSG00000176476	SGF29	TRUE	FALSE
chr16	28554099	T	G	ENST00000317058	ENSG00000176476	SGF29	TRUE	FALSE
chr16	28581053	A	C	ENST00000317058	ENSG00000176476	SGF29	TRUE	FALSE
chr16	28581053	A	G	ENST00000317058	ENSG00000176476	SGF29	TRUE	FALSE
chr16	28581053	A	T	ENST00000317058	ENSG00000176476	SGF29	TRUE	FALSE
chr16	28581054	G	A	ENST00000317058	ENSG00000176476	SGF29	TRUE	FALSE
chr16	28581054	G	C	ENST00000317058	ENSG00000176476	SGF29	TRUE	FALSE
chr16	28581054	G	T	ENST00000317058	ENSG00000176476	SGF29	TRUE	FALSE
chr16	28581103	G	T	ENST00000317058	ENSG00000176476	SGF29	FALSE	FALSE
chr16	28581115	G	T	ENST00000317058	ENSG00000176476	SGF29	FALSE	FALSE
chr16	28581124	C	T	ENST00000317058	ENSG00000176476	SGF29	TRUE	FALSE
chr16	28581133	A	T	ENST00000317058	ENSG00000176476	SGF29	TRUE	FALSE
chr16	28581136	C	T	ENST00000317058	ENSG00000176476	SGF29	TRUE	FALSE
chr16	28581142	C	T	ENST00000317058	ENSG00000176476	SGF29	TRUE	TRUE
chr16	28581145	G	A	ENST00000317058	ENSG00000176476	SGF29	TRUE	FALSE
chr16	28581145	G	C	ENST00000317058	ENSG00000176476	SGF29	TRUE	FALSE
chr16	28581145	G	T	ENST00000317058	ENSG00000176476	SGF29	TRUE	FALSE
chr16	28581146	T	A	ENST00000317058	ENSG00000176476	SGF29	TRUE	FALSE
chr16	28581146	T	C	ENST00000317058	ENSG00000176476	SGF29	TRUE	FALSE
chr16	28581146	T	G	ENST00000317058	ENSG00000176476	SGF29	TRUE	FALSE
chr16	28584911	A	C	ENST00000317058	ENSG00000176476	SGF29	TRUE	FALSE
chr16	28584911	A	G	ENST00000317058	ENSG00000176476	SGF29	TRUE	FALSE
chr16	28584911	A	T	ENST00000317058	ENSG00000176476	SGF29	TRUE	FALSE
chr16	28584912	G	A	ENST00000317058	ENSG00000176476	SGF29	TRUE	FALSE
chr16	28584912	G	C	ENST00000317058	ENSG00000176476	SGF29	TRUE	FALSE
chr16	28584912	G	T	ENST00000317058	ENSG00000176476	SGF29	TRUE	FALSE
chr16	28584913	G	T	ENST00000317058	ENSG00000176476	SGF29	TRUE	TRUE
chr16	28584916	G	T	ENST00000317058	ENSG00000176476	SGF29	TRUE	TRUE
chr16	28584923	C	A	ENST00000317058	ENSG00000176476	SGF29	TRUE	TRUE
chr16	28584931	G	T	ENST00000317058	ENSG00000176476	SGF29	TRUE	TRUE
chr16	28584941	T	A	ENST00000317058	ENSG00000176476	SGF29	TRUE	TRUE
chr16	28584941	T	G	ENST00000317058	ENSG00000176476	SGF29	TRUE	TRUE
chr16	28584952	C	T	ENST00000317058	ENSG00000176476	SGF29	TRUE	TRUE
chr16	28584955	A	T	ENST00000317058	ENSG00000176476	SGF29	TRUE	TRUE
chr16	28584964	G	T	ENST00000317058	ENSG00000176476	SGF29	TRUE	TRUE
chr16	28584973	C	T	ENST00000317058	ENSG00000176476	SGF29	TRUE	TRUE
chr16	28584979	G	T	ENST00000317058	ENSG00000176476	SGF29	TRUE	TRUE
chr16	28584985	A	T	ENST00000317058	ENSG00000176476	SGF29	TRUE	TRUE
chr16	28584989	G	A	ENST00000317058	ENSG00000176476	SGF29	TRUE	FALSE
chr16	28584989	G	C	ENST00000317058	ENSG00000176476	SGF29	TRUE	FALSE
chr16	28584989	G	T	ENST00000317058	ENSG00000176476	SGF29	TRUE	FALSE
chr16	28584990	T	A	ENST00000317058	ENSG00000176476	SGF29	TRUE	FALSE
chr16	28584990	T	C	ENST00000317058	ENSG00000176476	SGF29	TRUE	FALSE
chr16	28584990	T	G	ENST00000317058	ENSG00000176476	SGF29	TRUE	FALSE
chr16	28585646	A	C	ENST00000317058	ENSG00000176476	SGF29	TRUE	FALSE
chr16	28585646	A	G	ENST00000317058	ENSG00000176476	SGF29	TRUE	FALSE
chr16	28585646	A	T	ENST00000317058	ENSG00000176476	SGF29	TRUE	FALSE
chr16	28585647	G	A	ENST00000317058	ENSG00000176476	SGF29	TRUE	FALSE
chr16	28585647	G	C	ENST00000317058	ENSG00000176476	SGF29	TRUE	FALSE
chr16	28585647	G	T	ENST00000317058	ENSG00000176476	SGF29	TRUE	FALSE
chr16	28585658	T	A	ENST00000317058	ENSG00000176476	SGF29	TRUE	TRUE
chr16	28585658	T	G	ENST00000317058	ENSG00000176476	SGF29	TRUE	TRUE
chr16	28585661	C	A	ENST00000317058	ENSG00000176476	SGF29	TRUE	TRUE
chr16	28585661	C	G	ENST00000317058	ENSG00000176476	SGF29	TRUE	TRUE
chr16	28585668	A	T	ENST00000317058	ENSG00000176476	SGF29	TRUE	TRUE
chr16	28585685	C	A	ENST00000317058	ENSG00000176476	SGF29	TRUE	TRUE
chr16	28585685	C	G	ENST00000317058	ENSG00000176476	SGF29	TRUE	TRUE
chr16	28585695	A	T	ENST00000317058	ENSG00000176476	SGF29	TRUE	TRUE
chr16	28585707	G	T	ENST00000317058	ENSG00000176476	SGF29	TRUE	TRUE
chr16	28585713	G	T	ENST00000317058	ENSG00000176476	SGF29	TRUE	TRUE
chr16	28585718	C	A	ENST00000317058	ENSG00000176476	SGF29	TRUE	TRUE
chr16	28585721	G	A	ENST00000317058	ENSG00000176476	SGF29	TRUE	FALSE
chr16	28585721	G	C	ENST00000317058	ENSG00000176476	SGF29	TRUE	FALSE
chr16	28585721	G	T	ENST00000317058	ENSG00000176476	SGF29	TRUE	FALSE
chr16	28585722	T	A	ENST00000317058	ENSG00000176476	SGF29	TRUE	FALSE
chr16	28585722	T	C	ENST00000317058	ENSG00000176476	SGF29	FALSE	FALSE
chr16	28585722	T	G	ENST00000317058	ENSG00000176476	SGF29	TRUE	FALSE
chr16	28589098	A	C	ENST00000317058	ENSG00000176476	SGF29	TRUE	FALSE
chr16	28589098	A	G	ENST00000317058	ENSG00000176476	SGF29	TRUE	FALSE
chr16	28589098	A	T	ENST00000317058	ENSG00000176476	SGF29	TRUE	FALSE
chr16	28589099	G	A	ENST00000317058	ENSG00000176476	SGF29	TRUE	FALSE
chr16	28589099	G	C	ENST00000317058	ENSG00000176476	SGF29	TRUE	FALSE
chr16	28589099	G	T	ENST00000317058	ENSG00000176476	SGF29	TRUE	FALSE
chr16	28589110	A	T	ENST00000317058	ENSG00000176476	SGF29	TRUE	TRUE
chr16	28589122	A	T	ENST00000317058	ENSG00000176476	SGF29	TRUE	TRUE
chr16	28589131	G	T	ENST00000317058	ENSG00000176476	SGF29	TRUE	TRUE
chr16	28589137	A	T	ENST00000317058	ENSG00000176476	SGF29	TRUE	TRUE
chr16	28589147	T	A	ENST00000317058	ENSG00000176476	SGF29	TRUE	TRUE
chr16	28589149	G	T	ENST00000317058	ENSG00000176476	SGF29	TRUE	TRUE
chr16	28589152	G	T	ENST00000317058	ENSG00000176476	SGF29	TRUE	TRUE
chr16	28589165	G	A	ENST00000317058	ENSG00000176476	SGF29	TRUE	FALSE
chr16	28589165	G	C	ENST00000317058	ENSG00000176476	SGF29	TRUE	FALSE
chr16	28589165	G	T	ENST00000317058	ENSG00000176476	SGF29	TRUE	FALSE
chr16	28589166	T	A	ENST00000317058	ENSG00000176476	SGF29	TRUE	FALSE
chr16	28589166	T	C	ENST00000317058	ENSG00000176476	SGF29	TRUE	FALSE
chr16	28589166	T	G	ENST00000317058	ENSG00000176476	SGF29	TRUE	FALSE
chr16	28590094	A	C	ENST00000317058	ENSG00000176476	SGF29	TRUE	FALSE
chr16	28590094	A	G	ENST00000317058	ENSG00000176476	SGF29	TRUE	FALSE
chr16	28590094	A	T	ENST00000317058	ENSG00000176476	SGF29	TRUE	FALSE
chr16	28590095	G	A	ENST00000317058	ENSG00000176476	SGF29	TRUE	FALSE
chr16	28590095	G	C	ENST00000317058	ENSG00000176476	SGF29	TRUE	FALSE
chr16	28590095	G	T	ENST00000317058	ENSG00000176476	SGF29	TRUE	FALSE
chr16	28590101	A	T	ENST00000317058	ENSG00000176476	SGF29	TRUE	TRUE
chr16	28590118	C	A	ENST00000317058	ENSG00000176476	SGF29	TRUE	TRUE
chr16	28590118	C	G	ENST00000317058	ENSG00000176476	SGF29	TRUE	TRUE
chr16	28590126	C	A	ENST00000317058	ENSG00000176476	SGF29	TRUE	TRUE
chr16	28590128	G	T	ENST00000317058	ENSG00000176476	SGF29	TRUE	TRUE
chr16	28590140	A	T	ENST00000317058	ENSG00000176476	SGF29	TRUE	TRUE
chr16	28590152	A	T	ENST00000317058	ENSG00000176476	SGF29	TRUE	TRUE
chr16	28590176	C	T	ENST00000317058	ENSG00000176476	SGF29	TRUE	TRUE
chr16	28590179	C	T	ENST00000317058	ENSG00000176476	SGF29	TRUE	TRUE
chr16	28590183	C	A	ENST00000317058	ENSG00000176476	SGF29	TRUE	TRUE
chr16	28590204	G	A	ENST00000317058	ENSG00000176476	SGF29
chr16	28590205	G	A	ENST00000317058	ENSG00000176476	SGF29
chr16	28590212	A	T	ENST00000317058	ENSG00000176476	SGF29
chr16	28590224	A	T	ENST00000317058	ENSG00000176476	SGF29
chr16	28590226	G	A	ENST00000317058	ENSG00000176476	SGF29	TRUE	FALSE
chr16	28590226	G	C	ENST00000317058	ENSG00000176476	SGF29	TRUE	FALSE
chr16	28590226	G	T	ENST00000317058	ENSG00000176476	SGF29	TRUE	FALSE
chr16	28590227	T	A	ENST00000317058	ENSG00000176476	SGF29	TRUE	FALSE
chr16	28590227	T	C	ENST00000317058	ENSG00000176476	SGF29	TRUE	FALSE
chr16	28590227	T	G	ENST00000317058	ENSG00000176476	SGF29	TRUE	FALSE
chr16	28590294	A	C	ENST00000317058	ENSG00000176476	SGF29	TRUE	FALSE
chr16	28590294	A	G	ENST00000317058	ENSG00000176476	SGF29	TRUE	FALSE
chr16	28590294	A	T	ENST00000317058	ENSG00000176476	SGF29	TRUE	FALSE
chr16	28590295	G	A	ENST00000317058	ENSG00000176476	SGF29	TRUE	FALSE
chr16	28590295	G	C	ENST00000317058	ENSG00000176476	SGF29	TRUE	FALSE
chr16	28590295	G	T	ENST00000317058	ENSG00000176476	SGF29	TRUE	FALSE
chr16	28590311	T	A	ENST00000317058	ENSG00000176476	SGF29
chr16	28590328	C	A	ENST00000317058	ENSG00000176476	SGF29
chr16	28590328	C	G	ENST00000317058	ENSG00000176476	SGF29
chr16	28590330	G	T	ENST00000317058	ENSG00000176476	SGF29
chr16	28590338	C	A	ENST00000317058	ENSG00000176476	SGF29
chr16	28590338	C	G	ENST00000317058	ENSG00000176476	SGF29
chr16	28590345	A	T	ENST00000317058	ENSG00000176476	SGF29
chr16	28590351	G	T	ENST00000317058	ENSG00000176476	SGF29
chr16	28590357	A	T	ENST00000317058	ENSG00000176476	SGF29
chr16	28590375	A	T	ENST00000317058	ENSG00000176476	SGF29
chr16	28590393	G	T	ENST00000317058	ENSG00000176476	SGF29
chr16	28590396	C	T	ENST00000317058	ENSG00000176476	SGF29
chr16	28590400	G	A	ENST00000317058	ENSG00000176476	SGF29	TRUE	TRUE
chr16	28590401	G	A	ENST00000317058	ENSG00000176476	SGF29	TRUE	TRUE
chr16	28590411	G	T	ENST00000317058	ENSG00000176476	SGF29	TRUE	TRUE
chr16	28590425	C	A	ENST00000317058	ENSG00000176476	SGF29	TRUE	TRUE
chr16	28590425	C	G	ENST00000317058	ENSG00000176476	SGF29	TRUE	TRUE
chr16	28590441	A	T	ENST00000317058	ENSG00000176476	SGF29	TRUE	TRUE
chr16	28590443	G	A	ENST00000317058	ENSG00000176476	SGF29	TRUE	FALSE
chr16	28590443	G	C	ENST00000317058	ENSG00000176476	SGF29	TRUE	FALSE
chr16	28590443	G	T	ENST00000317058	ENSG00000176476	SGF29	TRUE	FALSE
chr16	28590444	T	A	ENST00000317058	ENSG00000176476	SGF29	TRUE	FALSE
chr16	28590444	T	C	ENST00000317058	ENSG00000176476	SGF29	TRUE	FALSE
chr16	28590444	T	G	ENST00000317058	ENSG00000176476	SGF29	TRUE	FALSE
chr16	28590629	A	C	ENST00000317058	ENSG00000176476	SGF29	TRUE	FALSE
chr16	28590629	A	G	ENST00000317058	ENSG00000176476	SGF29	TRUE	FALSE
chr16	28590629	A	T	ENST00000317058	ENSG00000176476	SGF29	TRUE	FALSE
chr16	28590630	G	A	ENST00000317058	ENSG00000176476	SGF29	TRUE	FALSE
chr16	28590630	G	C	ENST00000317058	ENSG00000176476	SGF29	TRUE	FALSE
chr16	28590630	G	T	ENST00000317058	ENSG00000176476	SGF29	TRUE	FALSE
chr16	28590634	T	A	ENST00000317058	ENSG00000176476	SGF29	TRUE	TRUE
chr16	28590634	T	G	ENST00000317058	ENSG00000176476	SGF29	TRUE	TRUE
chr16	28590635	G	T	ENST00000317058	ENSG00000176476	SGF29	TRUE	TRUE
chr16	28590653	G	T	ENST00000317058	ENSG00000176476	SGF29	TRUE	TRUE
chr16	28590656	G	T	ENST00000317058	ENSG00000176476	SGF29	TRUE	TRUE
chr16	28590662	A	T	ENST00000317058	ENSG00000176476	SGF29	TRUE	TRUE
chr16	28590665	G	T	ENST00000317058	ENSG00000176476	SGF29	TRUE	TRUE
chr16	28590667	G	A	ENST00000317058	ENSG00000176476	SGF29	TRUE	FALSE
chr16	28590667	G	C	ENST00000317058	ENSG00000176476	SGF29	TRUE	FALSE
chr16	28590667	G	T	ENST00000317058	ENSG00000176476	SGF29	TRUE	FALSE
chr16	28590668	T	A	ENST00000317058	ENSG00000176476	SGF29	TRUE	FALSE
chr16	28590668	T	C	ENST00000317058	ENSG00000176476	SGF29	TRUE	FALSE
chr16	28590668	T	G	ENST00000317058	ENSG00000176476	SGF29	TRUE	FALSE
chr16	28590771	A	C	ENST00000317058	ENSG00000176476	SGF29	TRUE	FALSE
chr16	28590771	A	G	ENST00000317058	ENSG00000176476	SGF29	TRUE	FALSE
chr16	28590771	A	T	ENST00000317058	ENSG00000176476	SGF29	TRUE	FALSE
chr16	28590772	G	A	ENST00000317058	ENSG00000176476	SGF29	TRUE	FALSE
chr16	28590772	G	C	ENST00000317058	ENSG00000176476	SGF29	TRUE	FALSE
chr16	28590772	G	T	ENST00000317058	ENSG00000176476	SGF29	TRUE	FALSE
chr16	28590774	A	T	ENST00000317058	ENSG00000176476	SGF29	TRUE	TRUE
chr16	28590813	C	T	ENST00000317058	ENSG00000176476	SGF29	TRUE	TRUE
chr16	28590817	G	A	ENST00000317058	ENSG00000176476	SGF29	TRUE	TRUE
chr16	28590818	G	A	ENST00000317058	ENSG00000176476	SGF29	TRUE	TRUE
chr16	28590819	A	T	ENST00000317058	ENSG00000176476	SGF29	TRUE	TRUE
chr16	28590831	G	T	ENST00000317058	ENSG00000176476	SGF29	TRUE	TRUE
chr16	28590843	G	T	ENST00000317058	ENSG00000176476	SGF29	TRUE	TRUE
chr16	28590850	T	A	ENST00000317058	ENSG00000176476	SGF29	TRUE	TRUE
chr16	28590855	C	T	ENST00000317058	ENSG00000176476	SGF29	TRUE	TRUE
chr16	28590858	A	T	ENST00000317058	ENSG00000176476	SGF29	TRUE	TRUE
chr16	28590861	G	T	ENST00000317058	ENSG00000176476	SGF29	TRUE	TRUE
chr16	28590864	C	T	ENST00000317058	ENSG00000176476	SGF29	TRUE	TRUE
chr16	28590884	T	A	ENST00000317058	ENSG00000176476	SGF29	TRUE	TRUE
chr16	28590884	T	G	ENST00000317058	ENSG00000176476	SGF29	TRUE	TRUE
chr16	28590888	C	T	ENST00000317058	ENSG00000176476	SGF29	FALSE	FALSE
chr16	28590899	C	A	ENST00000317058	ENSG00000176476	SGF29	FALSE	FALSE
chr16	28590905	C	A	ENST00000317058	ENSG00000176476	SGF29	FALSE	FALSE
chr16	28590905	C	G	ENST00000317058	ENSG00000176476	SGF29	FALSE	FALSE
chr16	28590930	C	T	ENST00000317058	ENSG00000176476	SGF29	FALSE	FALSE
chr16	28590936	G	A	ENST00000317058	ENSG00000176476	SGF29	TRUE	FALSE
chr16	28590936	G	C	ENST00000317058	ENSG00000176476	SGF29	TRUE	FALSE
chr16	28590936	G	T	ENST00000317058	ENSG00000176476	SGF29	TRUE	FALSE
chr16	28590937	T	A	ENST00000317058	ENSG00000176476	SGF29	TRUE	FALSE
chr16	28590937	T	C	ENST00000317058	ENSG00000176476	SGF29	TRUE	FALSE
chr16	28590937	T	G	ENST00000317058	ENSG00000176476	SGF29	TRUE	FALSE
chr16	28591588	A	C	ENST00000317058	ENSG00000176476	SGF29	TRUE	FALSE
chr16	28591588	A	G	ENST00000317058	ENSG00000176476	SGF29	TRUE	FALSE
chr16	28591588	A	T	ENST00000317058	ENSG00000176476	SGF29	TRUE	FALSE
chr16	28591589	G	A	ENST00000317058	ENSG00000176476	SGF29	TRUE	FALSE
chr16	28591589	G	C	ENST00000317058	ENSG00000176476	SGF29	TRUE	FALSE
chr16	28591589	G	T	ENST00000317058	ENSG00000176476	SGF29	TRUE	FALSE
chr16	28591593	C	T	ENST00000317058	ENSG00000176476	SGF29	FALSE	FALSE
chr16	28591604	C	A	ENST00000317058	ENSG00000176476	SGF29	FALSE	FALSE
chr16	28591604	C	G	ENST00000317058	ENSG00000176476	SGF29	FALSE	FALSE
chr16	28591606	C	A	ENST00000317058	ENSG00000176476	SGF29	FALSE	FALSE
chr16	28591617	G	T	ENST00000317058	ENSG00000176476	SGF29	FALSE	FALSE
chr16	28591631	T	A	ENST00000317058	ENSG00000176476	SGF29	FALSE	FALSE
chr16	28591631	T	G	ENST00000317058	ENSG00000176476	SGF29	FALSE	FALSE
chr16	28591643	T	A	ENST00000317058	ENSG00000176476	SGF29	FALSE	FALSE
chr16	28591643	T	G	ENST00000317058	ENSG00000176476	SGF29	FALSE	FALSE
chr16	28591665	C	T	ENST00000317058	ENSG00000176476	SGF29	FALSE	FALSE
chr16	28591668	A	T	ENST00000317058	ENSG00000176476	SGF29	FALSE	FALSE
chr16	28591673	C	A	ENST00000317058	ENSG00000176476	SGF29	FALSE	FALSE
chr16	28591673	C	G	ENST00000317058	ENSG00000176476	SGF29	FALSE	FALSE
chr16	28591685	T	A	ENST00000317058	ENSG00000176476	SGF29	FALSE	FALSE
chr16	28591686	A	T	ENST00000317058	ENSG00000176476	SGF29	FALSE	FALSE
chr16	28591689	G	T	ENST00000317058	ENSG00000176476	SGF29	FALSE	FALSE
chr16	28591695	A	T	ENST00000317058	ENSG00000176476	SGF29	FALSE	FALSE
chr16	28591698	A	T	ENST00000317058	ENSG00000176476	SGF29	FALSE	FALSE
chr16	28591701	A	T	ENST00000317058	ENSG00000176476	SGF29	FALSE	FALSE
chr16	28592036	C	A	ENST00000335715	ENSG00000197165	SULT1A2	FALSE	FALSE
chr16	28592055	G	T	ENST00000335715	ENSG00000197165	SULT1A2	FALSE	FALSE
chr16	28592055	G	T	ENST00000677940	ENSG00000288656		FALSE	FALSE
chr16	28592069	T	A	ENST00000335715	ENSG00000197165	SULT1A2	FALSE	FALSE
chr16	28592069	T	A	ENST00000677940	ENSG00000288656		FALSE	FALSE
chr16	28592072	T	A	ENST00000335715	ENSG00000197165	SULT1A2	FALSE	FALSE
chr16	28592072	T	A	ENST00000677940	ENSG00000288656		FALSE	FALSE
chr16	28592076	A	C	ENST00000335715	ENSG00000197165	SULT1A2	FALSE	FALSE
chr16	28592076	A	C	ENST00000677940	ENSG00000288656		FALSE	FALSE
chr16	28592076	A	T	ENST00000335715	ENSG00000197165	SULT1A2	FALSE	FALSE
chr16	28592076	A	T	ENST00000677940	ENSG00000288656		FALSE	FALSE
chr16	28592096	C	A	ENST00000335715	ENSG00000197165	SULT1A2	FALSE	FALSE
chr16	28592096	C	A	ENST00000677940	ENSG00000288656		FALSE	FALSE
chr16	28592102	G	A	ENST00000335715	ENSG00000197165	SULT1A2	FALSE	FALSE
chr16	28592102	G	A	ENST00000677940	ENSG00000288656		FALSE	FALSE
chr16	28592123	T	A	ENST00000335715	ENSG00000197165	SULT1A2	FALSE	FALSE
chr16	28592123	T	A	ENST00000677940	ENSG00000288656		FALSE	FALSE
chr16	28592124	C	T	ENST00000335715	ENSG00000197165	SULT1A2	FALSE	FALSE
chr16	28592124	C	T	ENST00000677940	ENSG00000288656		FALSE	FALSE
chr16	28592125	C	T	ENST00000335715	ENSG00000197165	SULT1A2	FALSE	FALSE
chr16	28592125	C	T	ENST00000677940	ENSG00000288656		FALSE	FALSE
chr16	28592141	C	A	ENST00000335715	ENSG00000197165	SULT1A2	TRUE	FALSE
chr16	28592141	C	A	ENST00000677940	ENSG00000288656		TRUE	FALSE
chr16	28592141	C	G	ENST00000335715	ENSG00000197165	SULT1A2	TRUE	FALSE
chr16	28592141	C	G	ENST00000677940	ENSG00000288656		TRUE	FALSE
chr16	28592141	C	T	ENST00000335715	ENSG00000197165	SULT1A2	TRUE	FALSE
chr16	28592141	C	T	ENST00000677940	ENSG00000288656		TRUE	FALSE
chr16	28592142	T	A	ENST00000335715	ENSG00000197165	SULT1A2	TRUE	FALSE
chr16	28592142	T	A	ENST00000677940	ENSG00000288656		TRUE	FALSE
chr16	28592142	T	C	ENST00000335715	ENSG00000197165	SULT1A2	TRUE	FALSE
chr16	28592142	T	C	ENST00000677940	ENSG00000288656		TRUE	FALSE
chr16	28592142	T	G	ENST00000335715	ENSG00000197165	SULT1A2	TRUE	FALSE
chr16	28592142	T	G	ENST00000677940	ENSG00000288656		TRUE	FALSE
chr16	28592261	A	C	ENST00000335715	ENSG00000197165	SULT1A2	TRUE	FALSE
chr16	28592261	A	C	ENST00000677940	ENSG00000288656		TRUE	FALSE
chr16	28592261	A	G	ENST00000335715	ENSG00000197165	SULT1A2	FALSE	FALSE
chr16	28592261	A	G	ENST00000677940	ENSG00000288656		FALSE	FALSE
chr16	28592261	A	T	ENST00000335715	ENSG00000197165	SULT1A2	TRUE	FALSE
chr16	28592261	A	T	ENST00000677940	ENSG00000288656		TRUE	FALSE
chr16	28592262	C	A	ENST00000335715	ENSG00000197165	SULT1A2	TRUE	FALSE
chr16	28592262	C	A	ENST00000677940	ENSG00000288656		TRUE	FALSE
chr16	28592262	C	G	ENST00000335715	ENSG00000197165	SULT1A2	TRUE	FALSE
chr16	28592262	C	G	ENST00000677940	ENSG00000288656		TRUE	FALSE
chr16	28592262	C	T	ENST00000335715	ENSG00000197165	SULT1A2	TRUE	FALSE
chr16	28592262	C	T	ENST00000677940	ENSG00000288656		TRUE	FALSE
chr16	28592266	T	A	ENST00000335715	ENSG00000197165	SULT1A2	FALSE	FALSE
chr16	28592266	T	A	ENST00000677940	ENSG00000288656		FALSE	FALSE
chr16	28592302	C	A	ENST00000335715	ENSG00000197165	SULT1A2	FALSE	FALSE
chr16	28592302	C	A	ENST00000677940	ENSG00000288656		FALSE	FALSE
chr16	28592318	G	C	ENST00000335715	ENSG00000197165	SULT1A2	TRUE	TRUE
chr16	28592318	G	C	ENST00000677940	ENSG00000288656		TRUE	TRUE
chr16	28592318	G	T	ENST00000335715	ENSG00000197165	SULT1A2	TRUE	TRUE
chr16	28592318	G	T	ENST00000677940	ENSG00000288656		TRUE	TRUE
chr16	28592338	T	A	ENST00000335715	ENSG00000197165	SULT1A2	TRUE	TRUE
chr16	28592338	T	A	ENST00000677940	ENSG00000288656		TRUE	TRUE
chr16	28592341	T	A	ENST00000335715	ENSG00000197165	SULT1A2	TRUE	TRUE
chr16	28592341	T	A	ENST00000677940	ENSG00000288656		TRUE	TRUE
chr16	28592347	C	A	ENST00000335715	ENSG00000197165	SULT1A2	TRUE	TRUE
chr16	28592347	C	A	ENST00000677940	ENSG00000288656		TRUE	TRUE
chr16	28592350	T	A	ENST00000335715	ENSG00000197165	SULT1A2	TRUE	TRUE
chr16	28592350	T	A	ENST00000677940	ENSG00000288656		TRUE	TRUE
chr16	28592355	G	T	ENST00000335715	ENSG00000197165	SULT1A2	TRUE	TRUE
chr16	28592355	G	T	ENST00000677940	ENSG00000288656		TRUE	TRUE
chr16	28592365	C	A	ENST00000335715	ENSG00000197165	SULT1A2	TRUE	TRUE
chr16	28592365	C	A	ENST00000677940	ENSG00000288656		TRUE	TRUE
chr16	28592386	C	A	ENST00000335715	ENSG00000197165	SULT1A2	TRUE	TRUE
chr16	28592386	C	A	ENST00000677940	ENSG00000288656		TRUE	TRUE
chr16	28592389	C	A	ENST00000335715	ENSG00000197165	SULT1A2	TRUE	TRUE
chr16	28592389	C	A	ENST00000677940	ENSG00000288656		TRUE	TRUE
chr16	28592413	C	A	ENST00000335715	ENSG00000197165	SULT1A2	TRUE	TRUE
chr16	28592413	C	A	ENST00000677940	ENSG00000288656		TRUE	TRUE
chr16	28592422	T	A	ENST00000335715	ENSG00000197165	SULT1A2	TRUE	TRUE
chr16	28592422	T	A	ENST00000677940	ENSG00000288656		TRUE	TRUE
chr16	28592425	G	A	ENST00000335715	ENSG00000197165	SULT1A2	TRUE	TRUE
chr16	28592425	G	A	ENST00000677940	ENSG00000288656		TRUE	TRUE
chr16	28592431	C	A	ENST00000335715	ENSG00000197165	SULT1A2	TRUE	TRUE
chr16	28592431	C	A	ENST00000677940	ENSG00000288656		TRUE	TRUE
chr16	28592437	T	A	ENST00000335715	ENSG00000197165	SULT1A2	TRUE	TRUE
chr16	28592437	T	A	ENST00000677940	ENSG00000288656		TRUE	TRUE
chr16	28592444	C	A	ENST00000335715	ENSG00000197165	SULT1A2	FALSE	FALSE
chr16	28592444	C	A	ENST00000677940	ENSG00000288656		FALSE	FALSE
chr16	28592444	C	G	ENST00000335715	ENSG00000197165	SULT1A2	FALSE	FALSE
chr16	28592444	C	G	ENST00000677940	ENSG00000288656		FALSE	FALSE
chr16	28592444	C	T	ENST00000335715	ENSG00000197165	SULT1A2	FALSE	FALSE
chr16	28592444	C	T	ENST00000677940	ENSG00000288656		FALSE	FALSE
chr16	28592445	T	A	ENST00000335715	ENSG00000197165	SULT1A2	FALSE	FALSE
chr16	28592445	T	A	ENST00000677940	ENSG00000288656		FALSE	FALSE
chr16	28592445	T	C	ENST00000335715	ENSG00000197165	SULT1A2	FALSE	FALSE
chr16	28592445	T	C	ENST00000677940	ENSG00000288656		FALSE	FALSE
chr16	28592445	T	G	ENST00000335715	ENSG00000197165	SULT1A2	FALSE	FALSE
chr16	28592445	T	G	ENST00000677940	ENSG00000288656		FALSE	FALSE
chr16	28593250	A	C	ENST00000335715	ENSG00000197165	SULT1A2	TRUE	FALSE
chr16	28593250	A	C	ENST00000677940	ENSG00000288656		TRUE	FALSE
chr16	28593250	A	G	ENST00000335715	ENSG00000197165	SULT1A2	TRUE	FALSE
chr16	28593250	A	G	ENST00000677940	ENSG00000288656		TRUE	FALSE
chr16	28593250	A	T	ENST00000335715	ENSG00000197165	SULT1A2	TRUE	FALSE
chr16	28593250	A	T	ENST00000677940	ENSG00000288656		TRUE	FALSE
chr16	28593251	C	A	ENST00000335715	ENSG00000197165	SULT1A2	TRUE	FALSE
chr16	28593251	C	A	ENST00000677940	ENSG00000288656		TRUE	FALSE
chr16	28593251	C	G	ENST00000335715	ENSG00000197165	SULT1A2	TRUE	FALSE
chr16	28593251	C	G	ENST00000677940	ENSG00000288656		TRUE	FALSE
chr16	28593251	C	T	ENST00000335715	ENSG00000197165	SULT1A2	TRUE	FALSE
chr16	28593251	C	T	ENST00000677940	ENSG00000288656		TRUE	FALSE
chr16	28593254	C	A	ENST00000335715	ENSG00000197165	SULT1A2	TRUE	TRUE
chr16	28593254	C	A	ENST00000677940	ENSG00000288656		TRUE	TRUE
chr16	28593257	T	A	ENST00000335715	ENSG00000197165	SULT1A2	TRUE	TRUE
chr16	28593257	T	A	ENST00000677940	ENSG00000288656		TRUE	TRUE
chr16	28593266	C	A	ENST00000335715	ENSG00000197165	SULT1A2	TRUE	TRUE
chr16	28593266	C	A	ENST00000677940	ENSG00000288656		TRUE	TRUE
chr16	28593267	A	C	ENST00000335715	ENSG00000197165	SULT1A2	TRUE	TRUE
chr16	28593267	A	C	ENST00000677940	ENSG00000288656		TRUE	TRUE
chr16	28593267	A	T	ENST00000335715	ENSG00000197165	SULT1A2	TRUE	TRUE
chr16	28593267	A	T	ENST00000677940	ENSG00000288656		TRUE	TRUE
chr16	28593276	G	C	ENST00000335715	ENSG00000197165	SULT1A2	TRUE	TRUE
chr16	28593276	G	C	ENST00000677940	ENSG00000288656		TRUE	TRUE
chr16	28593276	G	T	ENST00000335715	ENSG00000197165	SULT1A2	TRUE	TRUE
chr16	28593276	G	T	ENST00000677940	ENSG00000288656		TRUE	TRUE
chr16	28593305	C	A	ENST00000335715	ENSG00000197165	SULT1A2	TRUE	TRUE
chr16	28593305	C	A	ENST00000677940	ENSG00000288656		TRUE	TRUE
chr16	28593306	C	T	ENST00000335715	ENSG00000197165	SULT1A2	TRUE	TRUE
chr16	28593306	C	T	ENST00000677940	ENSG00000288656		TRUE	TRUE
chr16	28593307	C	T	ENST00000335715	ENSG00000197165	SULT1A2	TRUE	TRUE
chr16	28593307	C	T	ENST00000677940	ENSG00000288656		TRUE	TRUE
chr16	28593309	C	T	ENST00000335715	ENSG00000197165	SULT1A2	TRUE	TRUE
chr16	28593309	C	T	ENST00000677940	ENSG00000288656		TRUE	TRUE
chr16	28593310	C	T	ENST00000335715	ENSG00000197165	SULT1A2	TRUE	TRUE
chr16	28593310	C	T	ENST00000677940	ENSG00000288656		TRUE	TRUE
chr16	28593314	C	A	ENST00000335715	ENSG00000197165	SULT1A2	TRUE	TRUE
chr16	28593314	C	A	ENST00000677940	ENSG00000288656		TRUE	TRUE
chr16	28593317	G	A	ENST00000335715	ENSG00000197165	SULT1A2	TRUE	TRUE
chr16	28593317	G	A	ENST00000677940	ENSG00000288656		TRUE	TRUE
chr16	28593326	G	A	ENST00000335715	ENSG00000197165	SULT1A2	TRUE	TRUE
chr16	28593326	G	A	ENST00000677940	ENSG00000288656		TRUE	TRUE
chr16	28593327	G	C	ENST00000335715	ENSG00000197165	SULT1A2	TRUE	TRUE
chr16	28593327	G	C	ENST00000677940	ENSG00000288656		TRUE	TRUE
chr16	28593327	G	T	ENST00000335715	ENSG00000197165	SULT1A2	TRUE	TRUE
chr16	28593327	G	T	ENST00000677940	ENSG00000288656		TRUE	TRUE
chr16	28593330	C	T	ENST00000335715	ENSG00000197165	SULT1A2	TRUE	TRUE
chr16	28593330	C	T	ENST00000677940	ENSG00000288656		TRUE	TRUE
chr16	28593331	C	T	ENST00000335715	ENSG00000197165	SULT1A2	TRUE	TRUE
chr16	28593331	C	T	ENST00000677940	ENSG00000288656		TRUE	TRUE
chr16	28593339	A	C	ENST00000335715	ENSG00000197165	SULT1A2	TRUE	TRUE
chr16	28593339	A	C	ENST00000677940	ENSG00000288656		TRUE	TRUE
chr16	28593339	A	T	ENST00000335715	ENSG00000197165	SULT1A2	TRUE	TRUE
chr16	28593339	A	T	ENST00000677940	ENSG00000288656		TRUE	TRUE
chr16	28593347	C	A	ENST00000335715	ENSG00000197165	SULT1A2	TRUE	FALSE
chr16	28593347	C	A	ENST00000677940	ENSG00000288656		TRUE	FALSE
chr16	28593347	C	G	ENST00000335715	ENSG00000197165	SULT1A2	TRUE	FALSE
chr16	28593347	C	G	ENST00000677940	ENSG00000288656		TRUE	FALSE
chr16	28593347	C	T	ENST00000335715	ENSG00000197165	SULT1A2	TRUE	FALSE
chr16	28593347	C	T	ENST00000677940	ENSG00000288656		TRUE	FALSE
chr16	28593348	T	A	ENST00000335715	ENSG00000197165	SULT1A2	TRUE	FALSE
chr16	28593348	T	A	ENST00000677940	ENSG00000288656		TRUE	FALSE
chr16	28593348	T	C	ENST00000335715	ENSG00000197165	SULT1A2	TRUE	FALSE
chr16	28593348	T	C	ENST00000677940	ENSG00000288656		TRUE	FALSE
chr16	28593348	T	G	ENST00000335715	ENSG00000197165	SULT1A2	TRUE	FALSE
chr16	28593348	T	G	ENST00000677940	ENSG00000288656		TRUE	FALSE
chr16	28593440	A	C	ENST00000335715	ENSG00000197165	SULT1A2	TRUE	FALSE
chr16	28593440	A	C	ENST00000677940	ENSG00000288656		TRUE	FALSE
chr16	28593440	A	G	ENST00000335715	ENSG00000197165	SULT1A2	TRUE	FALSE
chr16	28593440	A	G	ENST00000677940	ENSG00000288656		TRUE	FALSE
chr16	28593440	A	T	ENST00000335715	ENSG00000197165	SULT1A2	TRUE	FALSE
chr16	28593440	A	T	ENST00000677940	ENSG00000288656		TRUE	FALSE
chr16	28593441	C	A	ENST00000335715	ENSG00000197165	SULT1A2	TRUE	FALSE
chr16	28593441	C	A	ENST00000677940	ENSG00000288656		TRUE	FALSE
chr16	28593441	C	G	ENST00000335715	ENSG00000197165	SULT1A2	TRUE	FALSE
chr16	28593441	C	G	ENST00000677940	ENSG00000288656		TRUE	FALSE
chr16	28593441	C	T	ENST00000335715	ENSG00000197165	SULT1A2	TRUE	FALSE
chr16	28593441	C	T	ENST00000677940	ENSG00000288656		TRUE	FALSE
chr16	28593445	C	A	ENST00000335715	ENSG00000197165	SULT1A2	TRUE	TRUE
chr16	28593445	C	A	ENST00000677940	ENSG00000288656		TRUE	TRUE
chr16	28593448	C	A	ENST00000335715	ENSG00000197165	SULT1A2	TRUE	TRUE
chr16	28593448	C	A	ENST00000677940	ENSG00000288656		TRUE	TRUE
chr16	28593460	T	A	ENST00000335715	ENSG00000197165	SULT1A2	TRUE	TRUE
chr16	28593460	T	A	ENST00000677940	ENSG00000288656		TRUE	TRUE
chr16	28593463	C	A	ENST00000335715	ENSG00000197165	SULT1A2	TRUE	TRUE
chr16	28593463	C	A	ENST00000677940	ENSG00000288656		TRUE	TRUE
chr16	28593475	C	A	ENST00000335715	ENSG00000197165	SULT1A2	TRUE	TRUE
chr16	28593475	C	A	ENST00000677940	ENSG00000288656		TRUE	TRUE
chr16	28593476	C	T	ENST00000335715	ENSG00000197165	SULT1A2	TRUE	TRUE
chr16	28593476	C	T	ENST00000677940	ENSG00000288656		TRUE	TRUE
chr16	28593477	C	T	ENST00000335715	ENSG00000197165	SULT1A2	TRUE	TRUE
chr16	28593477	C	T	ENST00000677940	ENSG00000288656		TRUE	TRUE
chr16	28593494	G	C	ENST00000335715	ENSG00000197165	SULT1A2	TRUE	TRUE
chr16	28593494	G	C	ENST00000677940	ENSG00000288656		TRUE	TRUE
chr16	28593494	G	T	ENST00000335715	ENSG00000197165	SULT1A2	TRUE	TRUE
chr16	28593494	G	T	ENST00000677940	ENSG00000288656		TRUE	TRUE
chr16	28593502	T	A	ENST00000335715	ENSG00000197165	SULT1A2	TRUE	TRUE
chr16	28593502	T	A	ENST00000677940	ENSG00000288656		TRUE	TRUE
chr16	28593512	G	C	ENST00000335715	ENSG00000197165	SULT1A2	TRUE	TRUE
chr16	28593512	G	C	ENST00000677940	ENSG00000288656		TRUE	TRUE
chr16	28593512	G	T	ENST00000335715	ENSG00000197165	SULT1A2	TRUE	TRUE
chr16	28593512	G	T	ENST00000677940	ENSG00000288656		TRUE	TRUE
chr16	28593521	G	C	ENST00000335715	ENSG00000197165	SULT1A2	TRUE	TRUE
chr16	28593521	G	C	ENST00000677940	ENSG00000288656		TRUE	TRUE
chr16	28593521	G	T	ENST00000335715	ENSG00000197165	SULT1A2	TRUE	TRUE
chr16	28593521	G	T	ENST00000677940	ENSG00000288656		TRUE	TRUE
chr16	28593524	G	C	ENST00000335715	ENSG00000197165	SULT1A2	TRUE	TRUE
chr16	28593524	G	C	ENST00000677940	ENSG00000288656		TRUE	TRUE
chr16	28593524	G	T	ENST00000335715	ENSG00000197165	SULT1A2	TRUE	TRUE
chr16	28593524	G	T	ENST00000677940	ENSG00000288656		TRUE	TRUE
chr16	28593544	T	A	ENST00000335715	ENSG00000197165	SULT1A2	TRUE	TRUE
chr16	28593544	T	A	ENST00000677940	ENSG00000288656		TRUE	TRUE
chr16	28593560	A	C	ENST00000335715	ENSG00000197165	SULT1A2	TRUE	TRUE
chr16	28593560	A	C	ENST00000677940	ENSG00000288656		TRUE	TRUE
chr16	28593560	A	T	ENST00000335715	ENSG00000197165	SULT1A2	TRUE	TRUE
chr16	28593560	A	T	ENST00000677940	ENSG00000288656		TRUE	TRUE
chr16	28593569	C	A	ENST00000335715	ENSG00000197165	SULT1A2	TRUE	FALSE
chr16	28593569	C	A	ENST00000677940	ENSG00000288656		TRUE	FALSE
chr16	28593569	C	G	ENST00000335715	ENSG00000197165	SULT1A2	TRUE	FALSE
chr16	28593569	C	G	ENST00000677940	ENSG00000288656		TRUE	FALSE
chr16	28593569	C	T	ENST00000335715	ENSG00000197165	SULT1A2	TRUE	FALSE
chr16	28593569	C	T	ENST00000677940	ENSG00000288656		TRUE	FALSE
chr16	28593570	T	A	ENST00000335715	ENSG00000197165	SULT1A2	TRUE	FALSE
chr16	28593570	T	A	ENST00000677940	ENSG00000288656		TRUE	FALSE
chr16	28593570	T	C	ENST00000335715	ENSG00000197165	SULT1A2	TRUE	FALSE
chr16	28593570	T	C	ENST00000677940	ENSG00000288656		TRUE	FALSE
chr16	28593570	T	G	ENST00000335715	ENSG00000197165	SULT1A2	TRUE	FALSE
chr16	28593570	T	G	ENST00000677940	ENSG00000288656		TRUE	FALSE
chr16	28595365	A	C	ENST00000335715	ENSG00000197165	SULT1A2	TRUE	FALSE
chr16	28595365	A	G	ENST00000335715	ENSG00000197165	SULT1A2	TRUE	FALSE
chr16	28595365	A	T	ENST00000335715	ENSG00000197165	SULT1A2	TRUE	FALSE
chr16	28595366	C	A	ENST00000335715	ENSG00000197165	SULT1A2	TRUE	FALSE
chr16	28595366	C	G	ENST00000335715	ENSG00000197165	SULT1A2	TRUE	FALSE
chr16	28595366	C	T	ENST00000335715	ENSG00000197165	SULT1A2	TRUE	FALSE
chr16	28595369	T	A	ENST00000335715	ENSG00000197165	SULT1A2	TRUE	TRUE
chr16	28595375	T	A	ENST00000335715	ENSG00000197165	SULT1A2	TRUE	TRUE
chr16	28595378	G	A	ENST00000335715	ENSG00000197165	SULT1A2	TRUE	TRUE
chr16	28595383	A	T	ENST00000335715	ENSG00000197165	SULT1A2	TRUE	TRUE
chr16	28595393	G	A	ENST00000335715	ENSG00000197165	SULT1A2	TRUE	TRUE
chr16	28595423	T	A	ENST00000335715	ENSG00000197165	SULT1A2
chr16	28595432	G	A	ENST00000335715	ENSG00000197165	SULT1A2
chr16	28595450	T	A	ENST00000335715	ENSG00000197165	SULT1A2
chr16	28595459	C	A	ENST00000335715	ENSG00000197165	SULT1A2
chr16	28595465	C	A	ENST00000335715	ENSG00000197165	SULT1A2	TRUE	FALSE
chr16	28595465	C	G	ENST00000335715	ENSG00000197165	SULT1A2	FALSE	FALSE
chr16	28595465	C	T	ENST00000335715	ENSG00000197165	SULT1A2	TRUE	FALSE
chr16	28595466	T	A	ENST00000335715	ENSG00000197165	SULT1A2	TRUE	FALSE
chr16	28595466	T	C	ENST00000335715	ENSG00000197165	SULT1A2	TRUE	FALSE
chr16	28595466	T	G	ENST00000335715	ENSG00000197165	SULT1A2	TRUE	FALSE
chr16	28595548	A	C	ENST00000335715	ENSG00000197165	SULT1A2	TRUE	FALSE
chr16	28595548	A	G	ENST00000335715	ENSG00000197165	SULT1A2	TRUE	FALSE
chr16	28595548	A	T	ENST00000335715	ENSG00000197165	SULT1A2	TRUE	FALSE
chr16	28595549	C	A	ENST00000335715	ENSG00000197165	SULT1A2	TRUE	FALSE
chr16	28595549	C	G	ENST00000335715	ENSG00000197165	SULT1A2	TRUE	FALSE
chr16	28595549	C	T	ENST00000335715	ENSG00000197165	SULT1A2	TRUE	FALSE
chr16	28595552	G	C	ENST00000335715	ENSG00000197165	SULT1A2
chr16	28595552	G	T	ENST00000335715	ENSG00000197165	SULT1A2
chr16	28595571	T	A	ENST00000335715	ENSG00000197165	SULT1A2
chr16	28595577	C	A	ENST00000335715	ENSG00000197165	SULT1A2
chr16	28595610	G	A	ENST00000335715	ENSG00000197165	SULT1A2
chr16	28595614	A	T	ENST00000335715	ENSG00000197165	SULT1A2
chr16	28595619	T	A	ENST00000335715	ENSG00000197165	SULT1A2
chr16	28595622	C	A	ENST00000335715	ENSG00000197165	SULT1A2
chr16	28595637	G	A	ENST00000335715	ENSG00000197165	SULT1A2
chr16	28595638	G	C	ENST00000335715	ENSG00000197165	SULT1A2
chr16	28595638	G	T	ENST00000335715	ENSG00000197165	SULT1A2
chr16	28595658	G	A	ENST00000335715	ENSG00000197165	SULT1A2
chr16	28595665	C	T	ENST00000335715	ENSG00000197165	SULT1A2
chr16	28595666	C	T	ENST00000335715	ENSG00000197165	SULT1A2
chr16	28595676	C	A	ENST00000335715	ENSG00000197165	SULT1A2	TRUE	FALSE
chr16	28595676	C	G	ENST00000335715	ENSG00000197165	SULT1A2	TRUE	FALSE
chr16	28595676	C	T	ENST00000335715	ENSG00000197165	SULT1A2	TRUE	FALSE
chr16	28595677	T	A	ENST00000335715	ENSG00000197165	SULT1A2	TRUE	FALSE
chr16	28595677	T	C	ENST00000335715	ENSG00000197165	SULT1A2	TRUE	FALSE
chr16	28595677	T	G	ENST00000335715	ENSG00000197165	SULT1A2	TRUE	FALSE
chr16	28595781	A	C	ENST00000335715	ENSG00000197165	SULT1A2	TRUE	FALSE
chr16	28595781	A	G	ENST00000335715	ENSG00000197165	SULT1A2	TRUE	FALSE
chr16	28595781	A	T	ENST00000335715	ENSG00000197165	SULT1A2	TRUE	FALSE
chr16	28595782	C	A	ENST00000335715	ENSG00000197165	SULT1A2	TRUE	FALSE
chr16	28595782	C	G	ENST00000335715	ENSG00000197165	SULT1A2	TRUE	FALSE
chr16	28595782	C	T	ENST00000335715	ENSG00000197165	SULT1A2	TRUE	FALSE
chr16	28595789	T	A	ENST00000335715	ENSG00000197165	SULT1A2
chr16	28595793	G	C	ENST00000335715	ENSG00000197165	SULT1A2
chr16	28595793	G	T	ENST00000335715	ENSG00000197165	SULT1A2
chr16	28595828	G	A	ENST00000335715	ENSG00000197165	SULT1A2
chr16	28595837	G	A	ENST00000335715	ENSG00000197165	SULT1A2
chr16	28595855	C	A	ENST00000335715	ENSG00000197165	SULT1A2
chr16	28595862	G	C	ENST00000335715	ENSG00000197165	SULT1A2		FALSE
chr16	28595862	G	T	ENST00000335715	ENSG00000197165	SULT1A2		FALSE
chr16	28595867	T	A	ENST00000335715	ENSG00000197165	SULT1A2		FALSE
chr16	28595885	T	A	ENST00000335715	ENSG00000197165	SULT1A2	FALSE	FALSE
chr16	28595889	G	C	ENST00000335715	ENSG00000197165	SULT1A2	FALSE	FALSE
chr16	28595889	G	T	ENST00000335715	ENSG00000197165	SULT1A2	FALSE	FALSE
chr16	28595894	C	A	ENST00000335715	ENSG00000197165	SULT1A2	FALSE	FALSE
chr16	28595918	G	A	ENST00000335715	ENSG00000197165	SULT1A2	FALSE	FALSE
chr16	28595927	C	A	ENST00000335715	ENSG00000197165	SULT1A2	FALSE	FALSE
chr16	28595935	C	A	ENST00000335715	ENSG00000197165	SULT1A2	TRUE	FALSE
chr16	28595935	C	G	ENST00000335715	ENSG00000197165	SULT1A2	TRUE	FALSE
chr16	28595935	C	T	ENST00000335715	ENSG00000197165	SULT1A2	TRUE	FALSE
chr16	28595936	T	A	ENST00000335715	ENSG00000197165	SULT1A2	TRUE	FALSE
chr16	28595936	T	C	ENST00000335715	ENSG00000197165	SULT1A2	TRUE	FALSE
chr16	28595936	T	G	ENST00000335715	ENSG00000197165	SULT1A2	TRUE	FALSE
chr16	28596995	A	C	ENST00000335715	ENSG00000197165	SULT1A2	FALSE	FALSE
chr16	28596995	A	G	ENST00000335715	ENSG00000197165	SULT1A2	FALSE	FALSE
chr16	28596995	A	T	ENST00000335715	ENSG00000197165	SULT1A2	FALSE	FALSE
chr16	28596996	C	A	ENST00000335715	ENSG00000197165	SULT1A2	FALSE	FALSE
chr16	28596996	C	G	ENST00000335715	ENSG00000197165	SULT1A2	FALSE	FALSE
chr16	28596996	C	T	ENST00000335715	ENSG00000197165	SULT1A2	FALSE	FALSE
chr16	28605829	C	A	ENST00000314752	ENSG00000196502	SULT1A1
chr16	28605848	G	T	ENST00000314752	ENSG00000196502	SULT1A1
chr16	28605862	T	A	ENST00000314752	ENSG00000196502	SULT1A1
chr16	28605865	C	A	ENST00000314752	ENSG00000196502	SULT1A1
chr16	28605869	A	C	ENST00000314752	ENSG00000196502	SULT1A1
chr16	28605869	A	T	ENST00000314752	ENSG00000196502	SULT1A1
chr16	28605889	C	A	ENST00000314752	ENSG00000196502	SULT1A1
chr16	28605895	G	A	ENST00000314752	ENSG00000196502	SULT1A1
chr16	28605916	T	A	ENST00000314752	ENSG00000196502	SULT1A1
chr16	28605917	C	T	ENST00000314752	ENSG00000196502	SULT1A1
chr16	28605918	C	T	ENST00000314752	ENSG00000196502	SULT1A1
chr16	28605934	C	A	ENST00000314752	ENSG00000196502	SULT1A1	TRUE	FALSE
chr16	28605934	C	G	ENST00000314752	ENSG00000196502	SULT1A1	TRUE	FALSE
chr16	28605934	C	T	ENST00000314752	ENSG00000196502	SULT1A1	TRUE	FALSE
chr16	28605935	T	A	ENST00000314752	ENSG00000196502	SULT1A1	TRUE	FALSE
chr16	28605935	T	C	ENST00000314752	ENSG00000196502	SULT1A1	TRUE	FALSE
chr16	28605935	T	G	ENST00000314752	ENSG00000196502	SULT1A1	TRUE	FALSE
chr16	28606054	A	C	ENST00000314752	ENSG00000196502	SULT1A1	TRUE	FALSE
chr16	28606054	A	G	ENST00000314752	ENSG00000196502	SULT1A1	FALSE	FALSE
chr16	28606054	A	T	ENST00000314752	ENSG00000196502	SULT1A1	TRUE	FALSE
chr16	28606055	C	A	ENST00000314752	ENSG00000196502	SULT1A1	TRUE	FALSE
chr16	28606055	C	G	ENST00000314752	ENSG00000196502	SULT1A1	TRUE	FALSE
chr16	28606055	C	T	ENST00000314752	ENSG00000196502	SULT1A1	TRUE	FALSE
chr16	28606059	T	A	ENST00000314752	ENSG00000196502	SULT1A1
chr16	28606095	C	A	ENST00000314752	ENSG00000196502	SULT1A1
chr16	28606098	G	A	ENST00000314752	ENSG00000196502	SULT1A1
chr16	28606111	G	C	ENST00000314752	ENSG00000196502	SULT1A1
chr16	28606111	G	T	ENST00000314752	ENSG00000196502	SULT1A1
chr16	28606131	T	A	ENST00000314752	ENSG00000196502	SULT1A1
chr16	28606134	T	A	ENST00000314752	ENSG00000196502	SULT1A1
chr16	28606140	C	A	ENST00000314752	ENSG00000196502	SULT1A1
chr16	28606143	T	A	ENST00000314752	ENSG00000196502	SULT1A1
chr16	28606148	G	T	ENST00000314752	ENSG00000196502	SULT1A1
chr16	28606158	G	A	ENST00000314752	ENSG00000196502	SULT1A1
chr16	28606179	C	A	ENST00000314752	ENSG00000196502	SULT1A1
chr16	28606182	C	A	ENST00000314752	ENSG00000196502	SULT1A1
chr16	28606206	C	A	ENST00000314752	ENSG00000196502	SULT1A1
chr16	28606215	T	A	ENST00000314752	ENSG00000196502	SULT1A1
chr16	28606218	G	A	ENST00000314752	ENSG00000196502	SULT1A1
chr16	28606224	C	A	ENST00000314752	ENSG00000196502	SULT1A1
chr16	28606230	T	A	ENST00000314752	ENSG00000196502	SULT1A1
chr16	28606237	C	A	ENST00000314752	ENSG00000196502	SULT1A1	FALSE	FALSE
chr16	28606237	C	G	ENST00000314752	ENSG00000196502	SULT1A1	FALSE	FALSE
chr16	28606237	C	T	ENST00000314752	ENSG00000196502	SULT1A1	FALSE	FALSE
chr16	28606238	T	A	ENST00000314752	ENSG00000196502	SULT1A1	FALSE	FALSE
chr16	28606238	T	C	ENST00000314752	ENSG00000196502	SULT1A1	FALSE	FALSE
chr16	28606238	T	G	ENST00000314752	ENSG00000196502	SULT1A1	FALSE	FALSE
chr16	28606759	A	C	ENST00000314752	ENSG00000196502	SULT1A1	TRUE	FALSE
chr16	28606759	A	G	ENST00000314752	ENSG00000196502	SULT1A1	TRUE	FALSE
chr16	28606759	A	T	ENST00000314752	ENSG00000196502	SULT1A1	TRUE	FALSE
chr16	28606760	C	A	ENST00000314752	ENSG00000196502	SULT1A1	TRUE	FALSE
chr16	28606760	C	G	ENST00000314752	ENSG00000196502	SULT1A1	TRUE	FALSE
chr16	28606760	C	T	ENST00000314752	ENSG00000196502	SULT1A1	TRUE	FALSE
chr16	28606763	C	A	ENST00000314752	ENSG00000196502	SULT1A1
chr16	28606766	T	A	ENST00000314752	ENSG00000196502	SULT1A1
chr16	28606775	C	A	ENST00000314752	ENSG00000196502	SULT1A1
chr16	28606776	A	C	ENST00000314752	ENSG00000196502	SULT1A1
chr16	28606776	A	T	ENST00000314752	ENSG00000196502	SULT1A1
chr16	28606785	G	C	ENST00000314752	ENSG00000196502	SULT1A1
chr16	28606785	G	T	ENST00000314752	ENSG00000196502	SULT1A1
chr16	28606814	C	A	ENST00000314752	ENSG00000196502	SULT1A1
chr16	28606815	C	T	ENST00000314752	ENSG00000196502	SULT1A1
chr16	28606816	C	T	ENST00000314752	ENSG00000196502	SULT1A1
chr16	28606818	C	T	ENST00000314752	ENSG00000196502	SULT1A1
chr16	28606819	C	T	ENST00000314752	ENSG00000196502	SULT1A1
chr16	28606823	C	A	ENST00000314752	ENSG00000196502	SULT1A1
chr16	28606826	G	A	ENST00000314752	ENSG00000196502	SULT1A1
chr16	28606835	G	A	ENST00000314752	ENSG00000196502	SULT1A1
chr16	28606836	G	C	ENST00000314752	ENSG00000196502	SULT1A1
chr16	28606836	G	T	ENST00000314752	ENSG00000196502	SULT1A1
chr16	28606839	C	T	ENST00000314752	ENSG00000196502	SULT1A1
chr16	28606840	C	T	ENST00000314752	ENSG00000196502	SULT1A1
chr16	28606847	C	A	ENST00000314752	ENSG00000196502	SULT1A1
chr16	28606848	G	C	ENST00000314752	ENSG00000196502	SULT1A1
chr16	28606848	G	T	ENST00000314752	ENSG00000196502	SULT1A1
chr16	28606856	C	A	ENST00000314752	ENSG00000196502	SULT1A1	TRUE	FALSE
chr16	28606856	C	G	ENST00000314752	ENSG00000196502	SULT1A1	TRUE	FALSE
chr16	28606856	C	T	ENST00000314752	ENSG00000196502	SULT1A1	TRUE	FALSE
chr16	28606857	T	A	ENST00000314752	ENSG00000196502	SULT1A1	TRUE	FALSE
chr16	28606857	T	C	ENST00000314752	ENSG00000196502	SULT1A1	TRUE	FALSE
chr16	28606857	T	G	ENST00000314752	ENSG00000196502	SULT1A1	TRUE	FALSE
chr16	28606949	A	C	ENST00000314752	ENSG00000196502	SULT1A1	TRUE	FALSE
chr16	28606949	A	G	ENST00000314752	ENSG00000196502	SULT1A1	TRUE	FALSE
chr16	28606949	A	T	ENST00000314752	ENSG00000196502	SULT1A1	TRUE	FALSE
chr16	28606950	C	A	ENST00000314752	ENSG00000196502	SULT1A1	TRUE	FALSE
chr16	28606950	C	G	ENST00000314752	ENSG00000196502	SULT1A1	TRUE	FALSE
chr16	28606950	C	T	ENST00000314752	ENSG00000196502	SULT1A1	TRUE	FALSE
chr16	28606954	C	A	ENST00000314752	ENSG00000196502	SULT1A1	TRUE	TRUE
chr16	28606957	C	A	ENST00000314752	ENSG00000196502	SULT1A1	TRUE	TRUE
chr16	28606969	T	A	ENST00000314752	ENSG00000196502	SULT1A1	TRUE	TRUE
chr16	28606972	C	A	ENST00000314752	ENSG00000196502	SULT1A1	TRUE	TRUE
chr16	28606985	C	T	ENST00000314752	ENSG00000196502	SULT1A1	TRUE	TRUE
chr16	28606986	C	T	ENST00000314752	ENSG00000196502	SULT1A1	TRUE	TRUE
chr16	28606999	C	A	ENST00000314752	ENSG00000196502	SULT1A1	TRUE	TRUE
chr16	28607011	T	A	ENST00000314752	ENSG00000196502	SULT1A1
chr16	28607021	G	C	ENST00000314752	ENSG00000196502	SULT1A1
chr16	28607021	G	T	ENST00000314752	ENSG00000196502	SULT1A1
chr16	28607030	G	C	ENST00000314752	ENSG00000196502	SULT1A1
chr16	28607030	G	T	ENST00000314752	ENSG00000196502	SULT1A1
chr16	28607033	G	C	ENST00000314752	ENSG00000196502	SULT1A1
chr16	28607033	G	T	ENST00000314752	ENSG00000196502	SULT1A1
chr16	28607053	T	A	ENST00000314752	ENSG00000196502	SULT1A1
chr16	28607069	A	C	ENST00000314752	ENSG00000196502	SULT1A1
chr16	28607069	A	T	ENST00000314752	ENSG00000196502	SULT1A1
chr16	28607078	C	A	ENST00000314752	ENSG00000196502	SULT1A1	TRUE	FALSE
chr16	28607078	C	G	ENST00000314752	ENSG00000196502	SULT1A1	TRUE	FALSE
chr16	28607078	C	T	ENST00000314752	ENSG00000196502	SULT1A1	TRUE	FALSE
chr16	28607079	T	A	ENST00000314752	ENSG00000196502	SULT1A1	TRUE	FALSE
chr16	28607079	T	C	ENST00000314752	ENSG00000196502	SULT1A1	TRUE	FALSE
chr16	28607079	T	G	ENST00000314752	ENSG00000196502	SULT1A1	TRUE	FALSE
chr16	28608289	A	C	ENST00000314752	ENSG00000196502	SULT1A1	TRUE	FALSE
chr16	28608289	A	G	ENST00000314752	ENSG00000196502	SULT1A1	TRUE	FALSE
chr16	28608289	A	T	ENST00000314752	ENSG00000196502	SULT1A1	TRUE	FALSE
chr16	28608290	C	A	ENST00000314752	ENSG00000196502	SULT1A1	TRUE	FALSE
chr16	28608290	C	G	ENST00000314752	ENSG00000196502	SULT1A1	TRUE	FALSE
chr16	28608290	C	T	ENST00000314752	ENSG00000196502	SULT1A1	TRUE	FALSE
chr16	28608293	T	A	ENST00000314752	ENSG00000196502	SULT1A1	TRUE	TRUE
chr16	28608299	T	A	ENST00000314752	ENSG00000196502	SULT1A1	TRUE	TRUE
chr16	28608302	G	A	ENST00000314752	ENSG00000196502	SULT1A1
chr16	28608307	A	T	ENST00000314752	ENSG00000196502	SULT1A1
chr16	28608317	G	A	ENST00000314752	ENSG00000196502	SULT1A1
chr16	28608347	T	A	ENST00000314752	ENSG00000196502	SULT1A1
chr16	28608356	G	A	ENST00000314752	ENSG00000196502	SULT1A1
chr16	28608374	T	A	ENST00000314752	ENSG00000196502	SULT1A1
chr16	28608383	C	A	ENST00000314752	ENSG00000196502	SULT1A1
chr16	28608389	C	A	ENST00000314752	ENSG00000196502	SULT1A1	TRUE	FALSE
chr16	28608389	C	G	ENST00000314752	ENSG00000196502	SULT1A1	FALSE	FALSE
chr16	28608389	C	T	ENST00000314752	ENSG00000196502	SULT1A1	TRUE	FALSE
chr16	28608390	T	A	ENST00000314752	ENSG00000196502	SULT1A1	TRUE	FALSE
chr16	28608390	T	C	ENST00000314752	ENSG00000196502	SULT1A1	TRUE	FALSE
chr16	28608390	T	G	ENST00000314752	ENSG00000196502	SULT1A1	TRUE	FALSE
chr16	28608476	A	C	ENST00000314752	ENSG00000196502	SULT1A1	TRUE	FALSE
chr16	28608476	A	G	ENST00000314752	ENSG00000196502	SULT1A1	TRUE	FALSE
chr16	28608476	A	T	ENST00000314752	ENSG00000196502	SULT1A1	TRUE	FALSE
chr16	28608477	C	A	ENST00000314752	ENSG00000196502	SULT1A1	TRUE	FALSE
chr16	28608477	C	G	ENST00000314752	ENSG00000196502	SULT1A1	TRUE	FALSE
chr16	28608477	C	T	ENST00000314752	ENSG00000196502	SULT1A1	TRUE	FALSE
chr16	28608480	G	C	ENST00000314752	ENSG00000196502	SULT1A1
chr16	28608480	G	T	ENST00000314752	ENSG00000196502	SULT1A1
chr16	28608499	T	A	ENST00000314752	ENSG00000196502	SULT1A1
chr16	28608505	C	A	ENST00000314752	ENSG00000196502	SULT1A1
chr16	28608538	G	A	ENST00000314752	ENSG00000196502	SULT1A1
chr16	28608542	A	T	ENST00000314752	ENSG00000196502	SULT1A1
chr16	28608547	T	A	ENST00000314752	ENSG00000196502	SULT1A1
chr16	28608550	C	A	ENST00000314752	ENSG00000196502	SULT1A1
chr16	28608565	G	A	ENST00000314752	ENSG00000196502	SULT1A1
chr16	28608566	G	C	ENST00000314752	ENSG00000196502	SULT1A1
chr16	28608566	G	T	ENST00000314752	ENSG00000196502	SULT1A1
chr16	28608586	G	A	ENST00000314752	ENSG00000196502	SULT1A1
chr16	28608593	C	T	ENST00000314752	ENSG00000196502	SULT1A1
chr16	28608594	C	T	ENST00000314752	ENSG00000196502	SULT1A1
chr16	28608604	C	A	ENST00000314752	ENSG00000196502	SULT1A1	TRUE	FALSE
chr16	28608604	C	G	ENST00000314752	ENSG00000196502	SULT1A1	TRUE	FALSE
chr16	28608604	C	T	ENST00000314752	ENSG00000196502	SULT1A1	TRUE	FALSE
chr16	28608605	T	A	ENST00000314752	ENSG00000196502	SULT1A1	TRUE	FALSE
chr16	28608605	T	C	ENST00000314752	ENSG00000196502	SULT1A1	TRUE	FALSE
chr16	28608605	T	G	ENST00000314752	ENSG00000196502	SULT1A1	TRUE	FALSE
chr16	28608706	A	C	ENST00000314752	ENSG00000196502	SULT1A1	TRUE	FALSE
chr16	28608706	A	G	ENST00000314752	ENSG00000196502	SULT1A1	FALSE	FALSE
chr16	28608706	A	T	ENST00000314752	ENSG00000196502	SULT1A1	TRUE	FALSE
chr16	28608707	C	A	ENST00000314752	ENSG00000196502	SULT1A1	TRUE	FALSE
chr16	28608707	C	G	ENST00000314752	ENSG00000196502	SULT1A1	TRUE	FALSE
chr16	28608707	C	T	ENST00000314752	ENSG00000196502	SULT1A1	TRUE	FALSE
chr16	28608714	T	A	ENST00000314752	ENSG00000196502	SULT1A1
chr16	28608718	G	C	ENST00000314752	ENSG00000196502	SULT1A1
chr16	28608718	G	T	ENST00000314752	ENSG00000196502	SULT1A1
chr16	28608753	G	A	ENST00000314752	ENSG00000196502	SULT1A1
chr16	28608762	G	A	ENST00000314752	ENSG00000196502	SULT1A1
chr16	28608780	C	A	ENST00000314752	ENSG00000196502	SULT1A1
chr16	28608787	G	C	ENST00000314752	ENSG00000196502	SULT1A1		FALSE
chr16	28608787	G	T	ENST00000314752	ENSG00000196502	SULT1A1		FALSE
chr16	28608792	T	A	ENST00000314752	ENSG00000196502	SULT1A1		FALSE
chr16	28608810	T	A	ENST00000314752	ENSG00000196502	SULT1A1	FALSE	FALSE
chr16	28608814	G	C	ENST00000314752	ENSG00000196502	SULT1A1	FALSE	FALSE
chr16	28608814	G	T	ENST00000314752	ENSG00000196502	SULT1A1	FALSE	FALSE
chr16	28608819	C	A	ENST00000314752	ENSG00000196502	SULT1A1	FALSE	FALSE
chr16	28608843	G	A	ENST00000314752	ENSG00000196502	SULT1A1	FALSE	FALSE
chr16	28608852	C	A	ENST00000314752	ENSG00000196502	SULT1A1	FALSE	FALSE
chr16	28608860	C	A	ENST00000314752	ENSG00000196502	SULT1A1	TRUE	FALSE
chr16	28608860	C	G	ENST00000314752	ENSG00000196502	SULT1A1	TRUE	FALSE
chr16	28608860	C	T	ENST00000314752	ENSG00000196502	SULT1A1	TRUE	FALSE
chr16	28608861	T	A	ENST00000314752	ENSG00000196502	SULT1A1	TRUE	FALSE
chr16	28608861	T	C	ENST00000314752	ENSG00000196502	SULT1A1	TRUE	FALSE
chr16	28608861	T	G	ENST00000314752	ENSG00000196502	SULT1A1	TRUE	FALSE
chr16	28609929	A	C	ENST00000314752	ENSG00000196502	SULT1A1	FALSE	FALSE
chr16	28609929	A	G	ENST00000314752	ENSG00000196502	SULT1A1	FALSE	FALSE
chr16	28609929	A	T	ENST00000314752	ENSG00000196502	SULT1A1	FALSE	FALSE
chr16	28609930	C	A	ENST00000314752	ENSG00000196502	SULT1A1	FALSE	FALSE
chr16	28609930	C	G	ENST00000314752	ENSG00000196502	SULT1A1	FALSE	FALSE
chr16	28609930	C	T	ENST00000314752	ENSG00000196502	SULT1A1	FALSE	FALSE
chr16	28620061	A	C	ENST00000677940	ENSG00000288656		TRUE	FALSE
chr16	28620061	A	G	ENST00000677940	ENSG00000288656		TRUE	FALSE
chr16	28620061	A	T	ENST00000677940	ENSG00000288656		TRUE	FALSE
chr16	28620062	C	A	ENST00000677940	ENSG00000288656		TRUE	FALSE
chr16	28620062	C	G	ENST00000677940	ENSG00000288656		TRUE	FALSE
chr16	28620062	C	T	ENST00000677940	ENSG00000288656		TRUE	FALSE
chr16	28620066	A	C	ENST00000677940	ENSG00000288656
chr16	28620066	A	T	ENST00000677940	ENSG00000288656
chr16	28620075	C	T	ENST00000677940	ENSG00000288656
chr16	28620076	C	T	ENST00000677940	ENSG00000288656
chr16	28620083	T	A	ENST00000677940	ENSG00000288656
chr16	28620086	G	A	ENST00000677940	ENSG00000288656
chr16	28620089	T	A	ENST00000677940	ENSG00000288656
chr16	28620097	A	T	ENST00000677940	ENSG00000288656
chr16	28620113	T	A	ENST00000677940	ENSG00000288656
chr16	28620116	C	A	ENST00000677940	ENSG00000288656
chr16	28620119	G	A	ENST00000677940	ENSG00000288656
chr16	28620134	C	A	ENST00000677940	ENSG00000288656		TRUE	FALSE
chr16	28620134	C	G	ENST00000677940	ENSG00000288656		TRUE	FALSE
chr16	28620134	C	T	ENST00000677940	ENSG00000288656		TRUE	FALSE
chr16	28620135	T	A	ENST00000677940	ENSG00000288656		TRUE	FALSE
chr16	28620135	T	C	ENST00000677940	ENSG00000288656		TRUE	FALSE
chr16	28620135	T	G	ENST00000677940	ENSG00000288656		TRUE	FALSE
chr16	28623129	A	C	ENST00000677940	ENSG00000288656		TRUE	FALSE
chr16	28623129	A	G	ENST00000677940	ENSG00000288656		TRUE	FALSE
chr16	28623129	A	T	ENST00000677940	ENSG00000288656		TRUE	FALSE
chr16	28623130	C	A	ENST00000677940	ENSG00000288656		TRUE	FALSE
chr16	28623130	C	G	ENST00000677940	ENSG00000288656		TRUE	FALSE
chr16	28623130	C	T	ENST00000677940	ENSG00000288656		TRUE	FALSE
chr16	28623135	G	C	ENST00000677940	ENSG00000288656			FALSE
chr16	28623135	G	T	ENST00000677940	ENSG00000288656			FALSE
chr16	28623145	G	T	ENST00000677940	ENSG00000288656			FALSE
chr16	28623173	G	A	ENST00000677940	ENSG00000288656		FALSE	FALSE
chr16	28623177	G	T	ENST00000677940	ENSG00000288656		FALSE	FALSE
chr16	28623184	A	T	ENST00000677940	ENSG00000288656		FALSE	FALSE
chr16	28623188	T	A	ENST00000677940	ENSG00000288656		FALSE	FALSE
chr16	28638151	G	A	ENST00000683297	ENSG00000255524	NPIPB8	FALSE	FALSE
chr16	28638151	G	C	ENST00000683297	ENSG00000255524	NPIPB8	FALSE	FALSE
chr16	28638151	G	T	ENST00000683297	ENSG00000255524	NPIPB8	FALSE	FALSE
chr16	28638152	T	A	ENST00000683297	ENSG00000255524	NPIPB8	FALSE	FALSE
chr16	28638152	T	C	ENST00000683297	ENSG00000255524	NPIPB8	FALSE	FALSE
chr16	28638152	T	G	ENST00000683297	ENSG00000255524	NPIPB8	FALSE	FALSE
chr16	28638321	A	C	ENST00000683297	ENSG00000255524	NPIPB8	TRUE	FALSE
chr16	28638321	A	G	ENST00000683297	ENSG00000255524	NPIPB8	TRUE	FALSE
chr16	28638321	A	T	ENST00000683297	ENSG00000255524	NPIPB8	TRUE	FALSE
chr16	28638322	G	A	ENST00000683297	ENSG00000255524	NPIPB8	TRUE	FALSE
chr16	28638322	G	C	ENST00000683297	ENSG00000255524	NPIPB8	TRUE	FALSE
chr16	28638322	G	T	ENST00000683297	ENSG00000255524	NPIPB8	TRUE	FALSE
chr16	28638367	A	T	ENST00000683297	ENSG00000255524	NPIPB8	FALSE	FALSE
chr16	28638391	C	T	ENST00000683297	ENSG00000255524	NPIPB8	FALSE	FALSE
chr16	28638409	C	T	ENST00000683297	ENSG00000255524	NPIPB8	FALSE	FALSE
chr16	28638415	C	T	ENST00000683297	ENSG00000255524	NPIPB8		FALSE
chr16	28638424	A	T	ENST00000683297	ENSG00000255524	NPIPB8		FALSE
chr16	28638427	G	T	ENST00000683297	ENSG00000255524	NPIPB8		FALSE
chr16	28638433	C	T	ENST00000683297	ENSG00000255524	NPIPB8
chr16	28638436	C	T	ENST00000683297	ENSG00000255524	NPIPB8
chr16	28638445	A	T	ENST00000683297	ENSG00000255524	NPIPB8
chr16	28638449	C	A	ENST00000683297	ENSG00000255524	NPIPB8
chr16	28638449	C	G	ENST00000683297	ENSG00000255524	NPIPB8
chr16	28638459	C	A	ENST00000683297	ENSG00000255524	NPIPB8
chr16	28638465	C	A	ENST00000683297	ENSG00000255524	NPIPB8
chr16	28638466	G	T	ENST00000683297	ENSG00000255524	NPIPB8
chr16	28638471	C	A	ENST00000683297	ENSG00000255524	NPIPB8
chr16	28638471	C	G	ENST00000683297	ENSG00000255524	NPIPB8
chr16	28638478	A	T	ENST00000683297	ENSG00000255524	NPIPB8
chr16	28638481	G	A	ENST00000683297	ENSG00000255524	NPIPB8	TRUE	FALSE
chr16	28638481	G	C	ENST00000683297	ENSG00000255524	NPIPB8	TRUE	FALSE
chr16	28638481	G	T	ENST00000683297	ENSG00000255524	NPIPB8	TRUE	FALSE
chr16	28638482	T	A	ENST00000683297	ENSG00000255524	NPIPB8	TRUE	FALSE
chr16	28638482	T	C	ENST00000683297	ENSG00000255524	NPIPB8	TRUE	FALSE
chr16	28638482	T	G	ENST00000683297	ENSG00000255524	NPIPB8	TRUE	FALSE
chr16	28648133	A	C	ENST00000683297	ENSG00000255524	NPIPB8	TRUE	FALSE
chr16	28648133	A	G	ENST00000683297	ENSG00000255524	NPIPB8	TRUE	FALSE
chr16	28648133	A	T	ENST00000683297	ENSG00000255524	NPIPB8	TRUE	FALSE
chr16	28648134	G	A	ENST00000683297	ENSG00000255524	NPIPB8	TRUE	FALSE
chr16	28648134	G	C	ENST00000683297	ENSG00000255524	NPIPB8	TRUE	FALSE
chr16	28648134	G	T	ENST00000683297	ENSG00000255524	NPIPB8	TRUE	FALSE
chr16	28648158	T	A	ENST00000683297	ENSG00000255524	NPIPB8
chr16	28648158	T	G	ENST00000683297	ENSG00000255524	NPIPB8
chr16	28648168	G	T	ENST00000683297	ENSG00000255524	NPIPB8
chr16	28648186	G	T	ENST00000683297	ENSG00000255524	NPIPB8
chr16	28648192	C	T	ENST00000683297	ENSG00000255524	NPIPB8
chr16	28648207	C	T	ENST00000683297	ENSG00000255524	NPIPB8
chr16	28648216	A	T	ENST00000683297	ENSG00000255524	NPIPB8
chr16	28648231	C	T	ENST00000683297	ENSG00000255524	NPIPB8
chr16	28648234	A	T	ENST00000683297	ENSG00000255524	NPIPB8
chr16	28648238	T	A	ENST00000683297	ENSG00000255524	NPIPB8
chr16	28648247	T	A	ENST00000683297	ENSG00000255524	NPIPB8
chr16	28648273	A	T	ENST00000683297	ENSG00000255524	NPIPB8
chr16	28648278	T	A	ENST00000683297	ENSG00000255524	NPIPB8
chr16	28648281	C	A	ENST00000683297	ENSG00000255524	NPIPB8
chr16	28648281	C	G	ENST00000683297	ENSG00000255524	NPIPB8
chr16	28648302	C	A	ENST00000683297	ENSG00000255524	NPIPB8
chr16	28648311	C	A	ENST00000683297	ENSG00000255524	NPIPB8
chr16	28648317	T	A	ENST00000683297	ENSG00000255524	NPIPB8
chr16	28648318	G	A	ENST00000683297	ENSG00000255524	NPIPB8	TRUE	FALSE
chr16	28648318	G	C	ENST00000683297	ENSG00000255524	NPIPB8	TRUE	FALSE
chr16	28648318	G	T	ENST00000683297	ENSG00000255524	NPIPB8	TRUE	FALSE
chr16	28648319	T	A	ENST00000683297	ENSG00000255524	NPIPB8	TRUE	FALSE
chr16	28648319	T	C	ENST00000683297	ENSG00000255524	NPIPB8	TRUE	FALSE
chr16	28648319	T	G	ENST00000683297	ENSG00000255524	NPIPB8	TRUE	FALSE
chr16	28651955	A	C	ENST00000683297	ENSG00000255524	NPIPB8	TRUE	FALSE
chr16	28651955	A	G	ENST00000683297	ENSG00000255524	NPIPB8	TRUE	FALSE
chr16	28651955	A	T	ENST00000683297	ENSG00000255524	NPIPB8	TRUE	FALSE
chr16	28651956	G	A	ENST00000683297	ENSG00000255524	NPIPB8	TRUE	FALSE
chr16	28651956	G	C	ENST00000683297	ENSG00000255524	NPIPB8	TRUE	FALSE
chr16	28651956	G	T	ENST00000683297	ENSG00000255524	NPIPB8	TRUE	FALSE
chr16	28651969	A	T	ENST00000683297	ENSG00000255524	NPIPB8
chr16	28651982	G	A	ENST00000683297	ENSG00000255524	NPIPB8
chr16	28651983	G	A	ENST00000683297	ENSG00000255524	NPIPB8
chr16	28651987	C	T	ENST00000683297	ENSG00000255524	NPIPB8
chr16	28651993	G	T	ENST00000683297	ENSG00000255524	NPIPB8
chr16	28652002	G	T	ENST00000683297	ENSG00000255524	NPIPB8
chr16	28652017	C	T	ENST00000683297	ENSG00000255524	NPIPB8
chr16	28652020	C	T	ENST00000683297	ENSG00000255524	NPIPB8
chr16	28652023	A	T	ENST00000683297	ENSG00000255524	NPIPB8
chr16	28652030	G	A	ENST00000683297	ENSG00000255524	NPIPB8
chr16	28652031	G	A	ENST00000683297	ENSG00000255524	NPIPB8
chr16	28652047	A	T	ENST00000683297	ENSG00000255524	NPIPB8
chr16	28652050	C	T	ENST00000683297	ENSG00000255524	NPIPB8
chr16	28652053	A	T	ENST00000683297	ENSG00000255524	NPIPB8
chr16	28652057	G	A	ENST00000683297	ENSG00000255524	NPIPB8	TRUE	FALSE
chr16	28652057	G	C	ENST00000683297	ENSG00000255524	NPIPB8	TRUE	FALSE
chr16	28652057	G	T	ENST00000683297	ENSG00000255524	NPIPB8	TRUE	FALSE
chr16	28652058	T	A	ENST00000683297	ENSG00000255524	NPIPB8	TRUE	FALSE
chr16	28652058	T	C	ENST00000683297	ENSG00000255524	NPIPB8	TRUE	FALSE
chr16	28652058	T	G	ENST00000683297	ENSG00000255524	NPIPB8	TRUE	FALSE
chr16	28652167	A	C	ENST00000683297	ENSG00000255524	NPIPB8	TRUE	FALSE
chr16	28652167	A	G	ENST00000683297	ENSG00000255524	NPIPB8	TRUE	FALSE
chr16	28652167	A	T	ENST00000683297	ENSG00000255524	NPIPB8	TRUE	FALSE
chr16	28652168	G	A	ENST00000683297	ENSG00000255524	NPIPB8	TRUE	FALSE
chr16	28652168	G	C	ENST00000683297	ENSG00000255524	NPIPB8	TRUE	FALSE
chr16	28652168	G	T	ENST00000683297	ENSG00000255524	NPIPB8	TRUE	FALSE
chr16	28652185	T	A	ENST00000683297	ENSG00000255524	NPIPB8
chr16	28652195	A	T	ENST00000683297	ENSG00000255524	NPIPB8
chr16	28652198	A	T	ENST00000683297	ENSG00000255524	NPIPB8
chr16	28652201	A	T	ENST00000683297	ENSG00000255524	NPIPB8
chr16	28652216	C	T	ENST00000683297	ENSG00000255524	NPIPB8
chr16	28652219	G	T	ENST00000683297	ENSG00000255524	NPIPB8
chr16	28652225	A	T	ENST00000683297	ENSG00000255524	NPIPB8
chr16	28652237	A	T	ENST00000683297	ENSG00000255524	NPIPB8
chr16	28652267	G	T	ENST00000683297	ENSG00000255524	NPIPB8
chr16	28652273	A	T	ENST00000683297	ENSG00000255524	NPIPB8
chr16	28652279	A	T	ENST00000683297	ENSG00000255524	NPIPB8
chr16	28652285	A	T	ENST00000683297	ENSG00000255524	NPIPB8
chr16	28652294	A	T	ENST00000683297	ENSG00000255524	NPIPB8
chr16	28652300	A	T	ENST00000683297	ENSG00000255524	NPIPB8
chr16	28652312	A	T	ENST00000683297	ENSG00000255524	NPIPB8
chr16	28652330	A	T	ENST00000683297	ENSG00000255524	NPIPB8
chr16	28652339	G	T	ENST00000683297	ENSG00000255524	NPIPB8
chr16	28652342	A	T	ENST00000683297	ENSG00000255524	NPIPB8
chr16	28652348	A	T	ENST00000683297	ENSG00000255524	NPIPB8
chr16	28652357	A	T	ENST00000683297	ENSG00000255524	NPIPB8
chr16	28652360	A	T	ENST00000683297	ENSG00000255524	NPIPB8
chr16	28652363	C	T	ENST00000683297	ENSG00000255524	NPIPB8
chr16	28652365	G	A	ENST00000683297	ENSG00000255524	NPIPB8	TRUE	FALSE
chr16	28652365	G	C	ENST00000683297	ENSG00000255524	NPIPB8	TRUE	FALSE
chr16	28652365	G	T	ENST00000683297	ENSG00000255524	NPIPB8	TRUE	FALSE
chr16	28652366	T	A	ENST00000683297	ENSG00000255524	NPIPB8	TRUE	FALSE
chr16	28652366	T	C	ENST00000683297	ENSG00000255524	NPIPB8	TRUE	FALSE
chr16	28652366	T	G	ENST00000683297	ENSG00000255524	NPIPB8	TRUE	FALSE
chr16	28656461	A	C	ENST00000683297	ENSG00000255524	NPIPB8	TRUE	FALSE
chr16	28656461	A	G	ENST00000683297	ENSG00000255524	NPIPB8	TRUE	FALSE
chr16	28656461	A	T	ENST00000683297	ENSG00000255524	NPIPB8	TRUE	FALSE
chr16	28656462	G	A	ENST00000683297	ENSG00000255524	NPIPB8	TRUE	FALSE
chr16	28656462	G	C	ENST00000683297	ENSG00000255524	NPIPB8	TRUE	FALSE
chr16	28656462	G	T	ENST00000683297	ENSG00000255524	NPIPB8	TRUE	FALSE
chr16	28656464	A	T	ENST00000683297	ENSG00000255524	NPIPB8
chr16	28656473	C	T	ENST00000683297	ENSG00000255524	NPIPB8
chr16	28656482	C	T	ENST00000683297	ENSG00000255524	NPIPB8
chr16	28656485	G	T	ENST00000683297	ENSG00000255524	NPIPB8
chr16	28656489	T	A	ENST00000683297	ENSG00000255524	NPIPB8
chr16	28656503	G	T	ENST00000683297	ENSG00000255524	NPIPB8
chr16	28656511	C	A	ENST00000683297	ENSG00000255524	NPIPB8
chr16	28656511	C	G	ENST00000683297	ENSG00000255524	NPIPB8
chr16	28656515	A	T	ENST00000683297	ENSG00000255524	NPIPB8
chr16	28656520	C	A	ENST00000683297	ENSG00000255524	NPIPB8
chr16	28656521	A	T	ENST00000683297	ENSG00000255524	NPIPB8
chr16	28656524	G	A	ENST00000683297	ENSG00000255524	NPIPB8	TRUE	FALSE
chr16	28656524	G	C	ENST00000683297	ENSG00000255524	NPIPB8	TRUE	FALSE
chr16	28656524	G	T	ENST00000683297	ENSG00000255524	NPIPB8	TRUE	FALSE
chr16	28656525	T	A	ENST00000683297	ENSG00000255524	NPIPB8	TRUE	FALSE
chr16	28656525	T	C	ENST00000683297	ENSG00000255524	NPIPB8	TRUE	FALSE
chr16	28656525	T	G	ENST00000683297	ENSG00000255524	NPIPB8	TRUE	FALSE
chr16	28656631	A	C	ENST00000683297	ENSG00000255524	NPIPB8	TRUE	FALSE
chr16	28656631	A	G	ENST00000683297	ENSG00000255524	NPIPB8	TRUE	FALSE
chr16	28656631	A	T	ENST00000683297	ENSG00000255524	NPIPB8	TRUE	FALSE
chr16	28656632	G	A	ENST00000683297	ENSG00000255524	NPIPB8	TRUE	FALSE
chr16	28656632	G	C	ENST00000683297	ENSG00000255524	NPIPB8	TRUE	FALSE
chr16	28656632	G	T	ENST00000683297	ENSG00000255524	NPIPB8	TRUE	FALSE
chr16	28656648	A	T	ENST00000683297	ENSG00000255524	NPIPB8
chr16	28656651	A	T	ENST00000683297	ENSG00000255524	NPIPB8
chr16	28656662	C	A	ENST00000683297	ENSG00000255524	NPIPB8
chr16	28656667	G	A	ENST00000683297	ENSG00000255524	NPIPB8
chr16	28656668	G	A	ENST00000683297	ENSG00000255524	NPIPB8
chr16	28656669	G	A	ENST00000683297	ENSG00000255524	NPIPB8	TRUE	FALSE
chr16	28656669	G	C	ENST00000683297	ENSG00000255524	NPIPB8	TRUE	FALSE
chr16	28656669	G	T	ENST00000683297	ENSG00000255524	NPIPB8	TRUE	FALSE
chr16	28656670	T	A	ENST00000683297	ENSG00000255524	NPIPB8	TRUE	FALSE
chr16	28656670	T	C	ENST00000683297	ENSG00000255524	NPIPB8	TRUE	FALSE
chr16	28656670	T	G	ENST00000683297	ENSG00000255524	NPIPB8	TRUE	FALSE
chr16	28658026	A	C	ENST00000683297	ENSG00000255524	NPIPB8	TRUE	FALSE
chr16	28658026	A	G	ENST00000683297	ENSG00000255524	NPIPB8	TRUE	FALSE
chr16	28658026	A	T	ENST00000683297	ENSG00000255524	NPIPB8	TRUE	FALSE
chr16	28658027	G	A	ENST00000683297	ENSG00000255524	NPIPB8	TRUE	FALSE
chr16	28658027	G	C	ENST00000683297	ENSG00000255524	NPIPB8	TRUE	FALSE
chr16	28658027	G	T	ENST00000683297	ENSG00000255524	NPIPB8	TRUE	FALSE
chr16	28658031	A	T	ENST00000683297	ENSG00000255524	NPIPB8
chr16	28658046	G	T	ENST00000683297	ENSG00000255524	NPIPB8
chr16	28658062	C	A	ENST00000683297	ENSG00000255524	NPIPB8
chr16	28658062	C	G	ENST00000683297	ENSG00000255524	NPIPB8
chr16	28658064	G	T	ENST00000683297	ENSG00000255524	NPIPB8
chr16	28658068	T	A	ENST00000683297	ENSG00000255524	NPIPB8
chr16	28658075	C	A	ENST00000683297	ENSG00000255524	NPIPB8
chr16	28658075	C	G	ENST00000683297	ENSG00000255524	NPIPB8
chr16	28658077	G	A	ENST00000683297	ENSG00000255524	NPIPB8
chr16	28658078	G	A	ENST00000683297	ENSG00000255524	NPIPB8
chr16	28658084	C	A	ENST00000683297	ENSG00000255524	NPIPB8
chr16	28658084	C	G	ENST00000683297	ENSG00000255524	NPIPB8
chr16	28658094	G	T	ENST00000683297	ENSG00000255524	NPIPB8
chr16	28658101	T	A	ENST00000683297	ENSG00000255524	NPIPB8
chr16	28658101	T	G	ENST00000683297	ENSG00000255524	NPIPB8
chr16	28658103	A	T	ENST00000683297	ENSG00000255524	NPIPB8
chr16	28658121	C	T	ENST00000683297	ENSG00000255524	NPIPB8
chr16	28658139	C	T	ENST00000683297	ENSG00000255524	NPIPB8
chr16	28658142	C	T	ENST00000683297	ENSG00000255524	NPIPB8
chr16	28658175	A	T	ENST00000683297	ENSG00000255524	NPIPB8
chr16	28658187	G	T	ENST00000683297	ENSG00000255524	NPIPB8
chr16	28658192	T	A	ENST00000683297	ENSG00000255524	NPIPB8
chr16	28658215	C	A	ENST00000683297	ENSG00000255524	NPIPB8
chr16	28658215	C	G	ENST00000683297	ENSG00000255524	NPIPB8
chr16	28658232	A	T	ENST00000683297	ENSG00000255524	NPIPB8
chr16	28658235	G	T	ENST00000683297	ENSG00000255524	NPIPB8
chr16	28658240	T	A	ENST00000683297	ENSG00000255524	NPIPB8
chr16	28658278	C	A	ENST00000683297	ENSG00000255524	NPIPB8
chr16	28658278	C	G	ENST00000683297	ENSG00000255524	NPIPB8
chr16	28658295	A	T	ENST00000683297	ENSG00000255524	NPIPB8
chr16	28658298	G	T	ENST00000683297	ENSG00000255524	NPIPB8
chr16	28658303	T	A	ENST00000683297	ENSG00000255524	NPIPB8
chr16	28658341	C	A	ENST00000683297	ENSG00000255524	NPIPB8
chr16	28658341	C	G	ENST00000683297	ENSG00000255524	NPIPB8
chr16	28658358	A	T	ENST00000683297	ENSG00000255524	NPIPB8
chr16	28658361	G	T	ENST00000683297	ENSG00000255524	NPIPB8
chr16	28658366	T	A	ENST00000683297	ENSG00000255524	NPIPB8
chr16	28658404	C	A	ENST00000683297	ENSG00000255524	NPIPB8
chr16	28658404	C	G	ENST00000683297	ENSG00000255524	NPIPB8
chr16	28658421	A	T	ENST00000683297	ENSG00000255524	NPIPB8
chr16	28658434	T	A	ENST00000683297	ENSG00000255524	NPIPB8
chr16	28658434	T	G	ENST00000683297	ENSG00000255524	NPIPB8
chr16	28658442	C	T	ENST00000683297	ENSG00000255524	NPIPB8
chr16	28658445	G	T	ENST00000683297	ENSG00000255524	NPIPB8
chr16	28658451	G	T	ENST00000683297	ENSG00000255524	NPIPB8
chr16	28658457	G	T	ENST00000683297	ENSG00000255524	NPIPB8
chr16	28658460	A	T	ENST00000683297	ENSG00000255524	NPIPB8
chr16	28658469	A	T	ENST00000683297	ENSG00000255524	NPIPB8
chr16	28658475	A	T	ENST00000683297	ENSG00000255524	NPIPB8
chr16	28658482	G	A	ENST00000683297	ENSG00000255524	NPIPB8
chr16	28658483	G	A	ENST00000683297	ENSG00000255524	NPIPB8
chr16	28658493	G	T	ENST00000683297	ENSG00000255524	NPIPB8
chr16	28658499	G	T	ENST00000683297	ENSG00000255524	NPIPB8
chr16	28658502	C	T	ENST00000683297	ENSG00000255524	NPIPB8
chr16	28658506	C	A	ENST00000683297	ENSG00000255524	NPIPB8
chr16	28658511	A	T	ENST00000683297	ENSG00000255524	NPIPB8
chr16	28658517	A	T	ENST00000683297	ENSG00000255524	NPIPB8
chr16	28658523	C	T	ENST00000683297	ENSG00000255524	NPIPB8
chr16	28658529	G	T	ENST00000683297	ENSG00000255524	NPIPB8
chr16	28658535	G	T	ENST00000683297	ENSG00000255524	NPIPB8
chr16	28658541	C	T	ENST00000683297	ENSG00000255524	NPIPB8
chr16	28658544	C	T	ENST00000683297	ENSG00000255524	NPIPB8	FALSE	FALSE
chr16	28658548	T	A	ENST00000683297	ENSG00000255524	NPIPB8	FALSE	FALSE
chr16	28658548	T	G	ENST00000683297	ENSG00000255524	NPIPB8	FALSE	FALSE
chr16	28658553	A	T	ENST00000683297	ENSG00000255524	NPIPB8	FALSE	FALSE
chr16	28658559	A	T	ENST00000683297	ENSG00000255524	NPIPB8	FALSE	FALSE
chr16	28658572	T	A	ENST00000683297	ENSG00000255524	NPIPB8	FALSE	FALSE
chr16	28658577	A	T	ENST00000683297	ENSG00000255524	NPIPB8	FALSE	FALSE
chr16	28658583	A	T	ENST00000683297	ENSG00000255524	NPIPB8	FALSE	FALSE
chr16	28658597	C	A	ENST00000683297	ENSG00000255524	NPIPB8	FALSE	FALSE
chr16	28658601	C	T	ENST00000683297	ENSG00000255524	NPIPB8	FALSE	FALSE
chr16	28658608	G	A	ENST00000683297	ENSG00000255524	NPIPB8	FALSE	FALSE
chr16	28658609	G	A	ENST00000683297	ENSG00000255524	NPIPB8	FALSE	FALSE
chr16	28658616	A	T	ENST00000683297	ENSG00000255524	NPIPB8	FALSE	FALSE
chr16	28711519	G	A	ENST00000331666	ENSG00000184110	EIF3C	TRUE	FALSE
chr16	28711519	G	C	ENST00000331666	ENSG00000184110	EIF3C	TRUE	FALSE
chr16	28711519	G	T	ENST00000331666	ENSG00000184110	EIF3C	TRUE	FALSE
chr16	28711520	T	A	ENST00000331666	ENSG00000184110	EIF3C	TRUE	FALSE
chr16	28711520	T	C	ENST00000331666	ENSG00000184110	EIF3C	TRUE	FALSE
chr16	28711520	T	G	ENST00000331666	ENSG00000184110	EIF3C	TRUE	FALSE
chr16	28711655	A	C	ENST00000331666	ENSG00000184110	EIF3C	TRUE	FALSE
chr16	28711655	A	G	ENST00000331666	ENSG00000184110	EIF3C	TRUE	FALSE
chr16	28711655	A	T	ENST00000331666	ENSG00000184110	EIF3C	TRUE	FALSE
chr16	28711656	G	A	ENST00000331666	ENSG00000184110	EIF3C	TRUE	FALSE
chr16	28711656	G	C	ENST00000331666	ENSG00000184110	EIF3C	TRUE	FALSE
chr16	28711656	G	T	ENST00000331666	ENSG00000184110	EIF3C	TRUE	FALSE
chr16	28711691	C	A	ENST00000331666	ENSG00000184110	EIF3C	FALSE	FALSE
chr16	28711712	C	A	ENST00000331666	ENSG00000184110	EIF3C	FALSE	FALSE
chr16	28711720	G	T	ENST00000331666	ENSG00000184110	EIF3C	FALSE	FALSE
chr16	28711726	G	T	ENST00000331666	ENSG00000184110	EIF3C	FALSE	FALSE
chr16	28711730	C	A	ENST00000331666	ENSG00000184110	EIF3C	FALSE	FALSE
chr16	28711736	T	A	ENST00000331666	ENSG00000184110	EIF3C	FALSE	FALSE
chr16	28711744	G	T	ENST00000331666	ENSG00000184110	EIF3C		FALSE
chr16	28711747	G	T	ENST00000331666	ENSG00000184110	EIF3C		FALSE
chr16	28711759	A	T	ENST00000331666	ENSG00000184110	EIF3C
chr16	28711768	G	T	ENST00000331666	ENSG00000184110	EIF3C
chr16	28711779	T	A	ENST00000331666	ENSG00000184110	EIF3C
chr16	28711779	T	G	ENST00000331666	ENSG00000184110	EIF3C
chr16	28711783	A	T	ENST00000331666	ENSG00000184110	EIF3C
chr16	28711786	C	T	ENST00000331666	ENSG00000184110	EIF3C
chr16	28711788	G	A	ENST00000331666	ENSG00000184110	EIF3C	TRUE	FALSE
chr16	28711788	G	C	ENST00000331666	ENSG00000184110	EIF3C	TRUE	TRUE
chr16	28711788	G	T	ENST00000331666	ENSG00000184110	EIF3C	TRUE	TRUE
chr16	28711789	T	A	ENST00000331666	ENSG00000184110	EIF3C	TRUE	FALSE
chr16	28711789	T	C	ENST00000331666	ENSG00000184110	EIF3C	TRUE	FALSE
chr16	28711789	T	G	ENST00000331666	ENSG00000184110	EIF3C	TRUE	FALSE
chr16	28713699	A	C	ENST00000331666	ENSG00000184110	EIF3C	TRUE	FALSE
chr16	28713699	A	G	ENST00000331666	ENSG00000184110	EIF3C	TRUE	FALSE
chr16	28713699	A	T	ENST00000331666	ENSG00000184110	EIF3C	TRUE	FALSE
chr16	28713700	G	A	ENST00000331666	ENSG00000184110	EIF3C	TRUE	TRUE
chr16	28713700	G	C	ENST00000331666	ENSG00000184110	EIF3C	TRUE	FALSE
chr16	28713700	G	T	ENST00000331666	ENSG00000184110	EIF3C	TRUE	FALSE
chr16	28713706	T	A	ENST00000331666	ENSG00000184110	EIF3C
chr16	28713709	T	A	ENST00000331666	ENSG00000184110	EIF3C
chr16	28713717	G	T	ENST00000331666	ENSG00000184110	EIF3C
chr16	28713723	G	T	ENST00000331666	ENSG00000184110	EIF3C
chr16	28713726	G	T	ENST00000331666	ENSG00000184110	EIF3C
chr16	28713735	A	T	ENST00000331666	ENSG00000184110	EIF3C
chr16	28713738	A	T	ENST00000331666	ENSG00000184110	EIF3C
chr16	28713756	A	T	ENST00000331666	ENSG00000184110	EIF3C
chr16	28713762	A	T	ENST00000331666	ENSG00000184110	EIF3C
chr16	28713767	G	A	ENST00000331666	ENSG00000184110	EIF3C	TRUE	FALSE
chr16	28713767	G	C	ENST00000331666	ENSG00000184110	EIF3C	TRUE	TRUE
chr16	28713767	G	T	ENST00000331666	ENSG00000184110	EIF3C	TRUE	TRUE
chr16	28713768	T	A	ENST00000331666	ENSG00000184110	EIF3C	TRUE	TRUE
chr16	28713768	T	C	ENST00000331666	ENSG00000184110	EIF3C	TRUE	FALSE
chr16	28713768	T	G	ENST00000331666	ENSG00000184110	EIF3C	TRUE	FALSE
chr16	28713907	A	C	ENST00000331666	ENSG00000184110	EIF3C	TRUE	FALSE
chr16	28713907	A	G	ENST00000331666	ENSG00000184110	EIF3C	TRUE	FALSE
chr16	28713907	A	T	ENST00000331666	ENSG00000184110	EIF3C	TRUE	FALSE
chr16	28713908	G	A	ENST00000331666	ENSG00000184110	EIF3C	TRUE	FALSE
chr16	28713908	G	C	ENST00000331666	ENSG00000184110	EIF3C	TRUE	FALSE
chr16	28713908	G	T	ENST00000331666	ENSG00000184110	EIF3C	TRUE	FALSE
chr16	28713913	G	T	ENST00000331666	ENSG00000184110	EIF3C
chr16	28713916	G	T	ENST00000331666	ENSG00000184110	EIF3C
chr16	28713955	A	T	ENST00000331666	ENSG00000184110	EIF3C
chr16	28713973	A	T	ENST00000331666	ENSG00000184110	EIF3C
chr16	28713978	C	A	ENST00000331666	ENSG00000184110	EIF3C
chr16	28713982	G	T	ENST00000331666	ENSG00000184110	EIF3C
chr16	28713985	G	T	ENST00000331666	ENSG00000184110	EIF3C
chr16	28713991	G	T	ENST00000331666	ENSG00000184110	EIF3C
chr16	28714000	G	T	ENST00000331666	ENSG00000184110	EIF3C
chr16	28714003	A	T	ENST00000331666	ENSG00000184110	EIF3C
chr16	28714011	T	A	ENST00000331666	ENSG00000184110	EIF3C
chr16	28714011	T	G	ENST00000331666	ENSG00000184110	EIF3C
chr16	28714015	A	T	ENST00000331666	ENSG00000184110	EIF3C
chr16	28714021	A	T	ENST00000331666	ENSG00000184110	EIF3C
chr16	28714036	A	T	ENST00000331666	ENSG00000184110	EIF3C
chr16	28714039	G	T	ENST00000331666	ENSG00000184110	EIF3C
chr16	28714059	T	A	ENST00000331666	ENSG00000184110	EIF3C
chr16	28714059	T	G	ENST00000331666	ENSG00000184110	EIF3C
chr16	28714081	G	T	ENST00000331666	ENSG00000184110	EIF3C
chr16	28714089	T	A	ENST00000331666	ENSG00000184110	EIF3C
chr16	28714089	T	G	ENST00000331666	ENSG00000184110	EIF3C
chr16	28714096	G	T	ENST00000331666	ENSG00000184110	EIF3C
chr16	28714099	G	A	ENST00000331666	ENSG00000184110	EIF3C	TRUE	FALSE
chr16	28714099	G	C	ENST00000331666	ENSG00000184110	EIF3C	TRUE	FALSE
chr16	28714099	G	T	ENST00000331666	ENSG00000184110	EIF3C	TRUE	FALSE
chr16	28714100	T	A	ENST00000331666	ENSG00000184110	EIF3C	TRUE	FALSE
chr16	28714100	T	C	ENST00000331666	ENSG00000184110	EIF3C	TRUE	FALSE
chr16	28714100	T	G	ENST00000331666	ENSG00000184110	EIF3C	TRUE	FALSE
chr16	28714319	A	C	ENST00000331666	ENSG00000184110	EIF3C	TRUE	TRUE
chr16	28714319	A	G	ENST00000331666	ENSG00000184110	EIF3C	TRUE	TRUE
chr16	28714319	A	T	ENST00000331666	ENSG00000184110	EIF3C	TRUE	TRUE
chr16	28714320	G	A	ENST00000331666	ENSG00000184110	EIF3C	TRUE	TRUE
chr16	28714320	G	C	ENST00000331666	ENSG00000184110	EIF3C	TRUE	TRUE
chr16	28714320	G	T	ENST00000331666	ENSG00000184110	EIF3C	TRUE	TRUE
chr16	28714325	G	A	ENST00000331666	ENSG00000184110	EIF3C
chr16	28714326	G	A	ENST00000331666	ENSG00000184110	EIF3C
chr16	28714327	G	T	ENST00000331666	ENSG00000184110	EIF3C
chr16	28714333	A	T	ENST00000331666	ENSG00000184110	EIF3C
chr16	28714336	G	T	ENST00000331666	ENSG00000184110	EIF3C
chr16	28714342	A	T	ENST00000331666	ENSG00000184110	EIF3C
chr16	28714345	A	T	ENST00000331666	ENSG00000184110	EIF3C
chr16	28714348	A	T	ENST00000331666	ENSG00000184110	EIF3C
chr16	28714357	A	T	ENST00000331666	ENSG00000184110	EIF3C
chr16	28714369	A	T	ENST00000331666	ENSG00000184110	EIF3C
chr16	28714385	T	A	ENST00000331666	ENSG00000184110	EIF3C
chr16	28714390	C	T	ENST00000331666	ENSG00000184110	EIF3C
chr16	28714393	A	T	ENST00000331666	ENSG00000184110	EIF3C
chr16	28714399	C	T	ENST00000331666	ENSG00000184110	EIF3C
chr16	28714402	A	T	ENST00000331666	ENSG00000184110	EIF3C
chr16	28714407	C	A	ENST00000331666	ENSG00000184110	EIF3C
chr16	28714407	C	G	ENST00000331666	ENSG00000184110	EIF3C
chr16	28714420	G	T	ENST00000331666	ENSG00000184110	EIF3C
chr16	28714440	C	A	ENST00000331666	ENSG00000184110	EIF3C
chr16	28714440	C	G	ENST00000331666	ENSG00000184110	EIF3C
chr16	28714441	A	T	ENST00000331666	ENSG00000184110	EIF3C
chr16	28714444	C	T	ENST00000331666	ENSG00000184110	EIF3C
chr16	28714447	G	A	ENST00000331666	ENSG00000184110	EIF3C	TRUE	TRUE
chr16	28714447	G	C	ENST00000331666	ENSG00000184110	EIF3C	TRUE	TRUE
chr16	28714447	G	T	ENST00000331666	ENSG00000184110	EIF3C	TRUE	TRUE
chr16	28714448	T	A	ENST00000331666	ENSG00000184110	EIF3C	TRUE	TRUE
chr16	28714448	T	C	ENST00000331666	ENSG00000184110	EIF3C	TRUE	FALSE
chr16	28714448	T	G	ENST00000331666	ENSG00000184110	EIF3C	TRUE	TRUE
chr16	28714634	A	C	ENST00000331666	ENSG00000184110	EIF3C	TRUE	TRUE
chr16	28714634	A	G	ENST00000331666	ENSG00000184110	EIF3C	TRUE	FALSE
chr16	28714634	A	T	ENST00000331666	ENSG00000184110	EIF3C	TRUE	TRUE
chr16	28714635	G	A	ENST00000331666	ENSG00000184110	EIF3C	TRUE	TRUE
chr16	28714635	G	C	ENST00000331666	ENSG00000184110	EIF3C	TRUE	TRUE
chr16	28714635	G	T	ENST00000331666	ENSG00000184110	EIF3C	TRUE	TRUE
chr16	28714642	G	T	ENST00000331666	ENSG00000184110	EIF3C
chr16	28714645	C	T	ENST00000331666	ENSG00000184110	EIF3C
chr16	28714657	G	T	ENST00000331666	ENSG00000184110	EIF3C
chr16	28714666	G	T	ENST00000331666	ENSG00000184110	EIF3C
chr16	28714669	A	T	ENST00000331666	ENSG00000184110	EIF3C
chr16	28714675	G	T	ENST00000331666	ENSG00000184110	EIF3C
chr16	28714678	G	T	ENST00000331666	ENSG00000184110	EIF3C
chr16	28714685	C	A	ENST00000331666	ENSG00000184110	EIF3C
chr16	28714685	C	G	ENST00000331666	ENSG00000184110	EIF3C
chr16	28714687	G	T	ENST00000331666	ENSG00000184110	EIF3C
chr16	28714691	G	A	ENST00000331666	ENSG00000184110	EIF3C	TRUE	FALSE
chr16	28714691	G	C	ENST00000331666	ENSG00000184110	EIF3C	TRUE	FALSE
chr16	28714691	G	T	ENST00000331666	ENSG00000184110	EIF3C	TRUE	FALSE
chr16	28714692	T	A	ENST00000331666	ENSG00000184110	EIF3C	TRUE	FALSE
chr16	28714692	T	C	ENST00000331666	ENSG00000184110	EIF3C	FALSE	FALSE
chr16	28714692	T	G	ENST00000331666	ENSG00000184110	EIF3C	TRUE	FALSE
chr16	28714817	A	C	ENST00000331666	ENSG00000184110	EIF3C	TRUE	FALSE
chr16	28714817	A	G	ENST00000331666	ENSG00000184110	EIF3C	TRUE	FALSE
chr16	28714817	A	T	ENST00000331666	ENSG00000184110	EIF3C	TRUE	FALSE
chr16	28714818	G	A	ENST00000331666	ENSG00000184110	EIF3C	TRUE	FALSE
chr16	28714818	G	C	ENST00000331666	ENSG00000184110	EIF3C	TRUE	FALSE
chr16	28714818	G	T	ENST00000331666	ENSG00000184110	EIF3C	TRUE	FALSE
chr16	28714825	C	A	ENST00000331666	ENSG00000184110	EIF3C
chr16	28714825	C	G	ENST00000331666	ENSG00000184110	EIF3C
chr16	28714830	G	T	ENST00000331666	ENSG00000184110	EIF3C
chr16	28714836	G	T	ENST00000331666	ENSG00000184110	EIF3C
chr16	28714842	G	T	ENST00000331666	ENSG00000184110	EIF3C
chr16	28714848	G	T	ENST00000331666	ENSG00000184110	EIF3C
chr16	28714870	T	A	ENST00000331666	ENSG00000184110	EIF3C
chr16	28714872	A	T	ENST00000331666	ENSG00000184110	EIF3C
chr16	28714875	A	T	ENST00000331666	ENSG00000184110	EIF3C
chr16	28714878	A	T	ENST00000331666	ENSG00000184110	EIF3C
chr16	28714882	C	A	ENST00000331666	ENSG00000184110	EIF3C
chr16	28714882	C	G	ENST00000331666	ENSG00000184110	EIF3C
chr16	28714884	G	T	ENST00000331666	ENSG00000184110	EIF3C
chr16	28714899	G	T	ENST00000331666	ENSG00000184110	EIF3C
chr16	28714908	A	T	ENST00000331666	ENSG00000184110	EIF3C
chr16	28714917	A	T	ENST00000331666	ENSG00000184110	EIF3C
chr16	28714920	A	T	ENST00000331666	ENSG00000184110	EIF3C
chr16	28714929	G	A	ENST00000331666	ENSG00000184110	EIF3C	TRUE	FALSE
chr16	28714929	G	C	ENST00000331666	ENSG00000184110	EIF3C	TRUE	FALSE
chr16	28714929	G	T	ENST00000331666	ENSG00000184110	EIF3C	TRUE	FALSE
chr16	28714930	T	A	ENST00000331666	ENSG00000184110	EIF3C	TRUE	FALSE
chr16	28714930	T	C	ENST00000331666	ENSG00000184110	EIF3C	TRUE	FALSE
chr16	28714930	T	G	ENST00000331666	ENSG00000184110	EIF3C	TRUE	FALSE
chr16	28715305	A	C	ENST00000331666	ENSG00000184110	EIF3C	TRUE	FALSE
chr16	28715305	A	G	ENST00000331666	ENSG00000184110	EIF3C	TRUE	TRUE
chr16	28715305	A	T	ENST00000331666	ENSG00000184110	EIF3C	TRUE	FALSE
chr16	28715306	G	A	ENST00000331666	ENSG00000184110	EIF3C	TRUE	TRUE
chr16	28715306	G	C	ENST00000331666	ENSG00000184110	EIF3C	TRUE	FALSE
chr16	28715306	G	T	ENST00000331666	ENSG00000184110	EIF3C	TRUE	TRUE
chr16	28715310	G	T	ENST00000331666	ENSG00000184110	EIF3C
chr16	28715316	G	T	ENST00000331666	ENSG00000184110	EIF3C
chr16	28715323	C	A	ENST00000331666	ENSG00000184110	EIF3C
chr16	28715323	C	G	ENST00000331666	ENSG00000184110	EIF3C
chr16	28715325	G	T	ENST00000331666	ENSG00000184110	EIF3C
chr16	28715334	G	T	ENST00000331666	ENSG00000184110	EIF3C
chr16	28715343	G	T	ENST00000331666	ENSG00000184110	EIF3C
chr16	28715350	G	A	ENST00000331666	ENSG00000184110	EIF3C
chr16	28715351	G	A	ENST00000331666	ENSG00000184110	EIF3C
chr16	28715383	C	A	ENST00000331666	ENSG00000184110	EIF3C
chr16	28715383	C	G	ENST00000331666	ENSG00000184110	EIF3C
chr16	28715385	G	T	ENST00000331666	ENSG00000184110	EIF3C
chr16	28715388	G	T	ENST00000331666	ENSG00000184110	EIF3C
chr16	28715391	G	T	ENST00000331666	ENSG00000184110	EIF3C
chr16	28715394	G	T	ENST00000331666	ENSG00000184110	EIF3C
chr16	28715400	A	T	ENST00000331666	ENSG00000184110	EIF3C
chr16	28715403	C	T	ENST00000331666	ENSG00000184110	EIF3C
chr16	28715419	C	A	ENST00000331666	ENSG00000184110	EIF3C
chr16	28715419	C	G	ENST00000331666	ENSG00000184110	EIF3C
chr16	28715421	A	T	ENST00000331666	ENSG00000184110	EIF3C
chr16	28715430	A	T	ENST00000331666	ENSG00000184110	EIF3C
chr16	28715433	A	T	ENST00000331666	ENSG00000184110	EIF3C
chr16	28715435	G	A	ENST00000331666	ENSG00000184110	EIF3C	TRUE	TRUE
chr16	28715435	G	C	ENST00000331666	ENSG00000184110	EIF3C	TRUE	TRUE
chr16	28715435	G	T	ENST00000331666	ENSG00000184110	EIF3C	TRUE	TRUE
chr16	28715436	T	A	ENST00000331666	ENSG00000184110	EIF3C	TRUE	TRUE
chr16	28715436	T	C	ENST00000331666	ENSG00000184110	EIF3C	TRUE	FALSE
chr16	28715436	T	G	ENST00000331666	ENSG00000184110	EIF3C	TRUE	TRUE
chr16	28723162	A	C	ENST00000331666	ENSG00000184110	EIF3C	TRUE	FALSE
chr16	28723162	A	G	ENST00000331666	ENSG00000184110	EIF3C	TRUE	FALSE
chr16	28723162	A	T	ENST00000331666	ENSG00000184110	EIF3C	TRUE	FALSE
chr16	28723163	G	A	ENST00000331666	ENSG00000184110	EIF3C	TRUE	FALSE
chr16	28723163	G	C	ENST00000331666	ENSG00000184110	EIF3C	TRUE	FALSE
chr16	28723163	G	T	ENST00000331666	ENSG00000184110	EIF3C	TRUE	FALSE
chr16	28723180	G	T	ENST00000331666	ENSG00000184110	EIF3C
chr16	28723186	A	T	ENST00000331666	ENSG00000184110	EIF3C
chr16	28723189	A	T	ENST00000331666	ENSG00000184110	EIF3C
chr16	28723198	G	T	ENST00000331666	ENSG00000184110	EIF3C
chr16	28723201	A	T	ENST00000331666	ENSG00000184110	EIF3C
chr16	28723204	A	T	ENST00000331666	ENSG00000184110	EIF3C
chr16	28723210	G	T	ENST00000331666	ENSG00000184110	EIF3C
chr16	28723216	A	T	ENST00000331666	ENSG00000184110	EIF3C
chr16	28723222	A	T	ENST00000331666	ENSG00000184110	EIF3C
chr16	28723225	A	T	ENST00000331666	ENSG00000184110	EIF3C
chr16	28723228	A	T	ENST00000331666	ENSG00000184110	EIF3C
chr16	28723240	A	T	ENST00000331666	ENSG00000184110	EIF3C
chr16	28723246	A	T	ENST00000331666	ENSG00000184110	EIF3C
chr16	28723258	G	T	ENST00000331666	ENSG00000184110	EIF3C
chr16	28723261	G	T	ENST00000331666	ENSG00000184110	EIF3C
chr16	28723264	G	T	ENST00000331666	ENSG00000184110	EIF3C
chr16	28723267	G	T	ENST00000331666	ENSG00000184110	EIF3C
chr16	28723276	G	T	ENST00000331666	ENSG00000184110	EIF3C
chr16	28723285	G	T	ENST00000331666	ENSG00000184110	EIF3C
chr16	28723289	G	A	ENST00000331666	ENSG00000184110	EIF3C
chr16	28723290	G	A	ENST00000331666	ENSG00000184110	EIF3C
chr16	28723291	G	T	ENST00000331666	ENSG00000184110	EIF3C
chr16	28723306	G	T	ENST00000331666	ENSG00000184110	EIF3C
chr16	28723316	T	A	ENST00000331666	ENSG00000184110	EIF3C
chr16	28723321	A	T	ENST00000331666	ENSG00000184110	EIF3C
chr16	28723324	G	A	ENST00000331666	ENSG00000184110	EIF3C	TRUE	FALSE
chr16	28723324	G	C	ENST00000331666	ENSG00000184110	EIF3C	TRUE	FALSE
chr16	28723324	G	T	ENST00000331666	ENSG00000184110	EIF3C	TRUE	FALSE
chr16	28723325	T	A	ENST00000331666	ENSG00000184110	EIF3C	TRUE	FALSE
chr16	28723325	T	C	ENST00000331666	ENSG00000184110	EIF3C	TRUE	FALSE
chr16	28723325	T	G	ENST00000331666	ENSG00000184110	EIF3C	TRUE	FALSE
chr16	28723446	A	C	ENST00000331666	ENSG00000184110	EIF3C	TRUE	FALSE
chr16	28723446	A	G	ENST00000331666	ENSG00000184110	EIF3C	TRUE	FALSE
chr16	28723446	A	T	ENST00000331666	ENSG00000184110	EIF3C	TRUE	FALSE
chr16	28723447	G	A	ENST00000331666	ENSG00000184110	EIF3C	TRUE	FALSE
chr16	28723447	G	C	ENST00000331666	ENSG00000184110	EIF3C	TRUE	FALSE
chr16	28723447	G	T	ENST00000331666	ENSG00000184110	EIF3C	TRUE	FALSE
chr16	28723448	G	T	ENST00000331666	ENSG00000184110	EIF3C
chr16	28723451	A	T	ENST00000331666	ENSG00000184110	EIF3C
chr16	28723457	A	T	ENST00000331666	ENSG00000184110	EIF3C
chr16	28723469	A	T	ENST00000331666	ENSG00000184110	EIF3C
chr16	28723472	G	T	ENST00000331666	ENSG00000184110	EIF3C
chr16	28723478	G	T	ENST00000331666	ENSG00000184110	EIF3C
chr16	28723502	A	T	ENST00000331666	ENSG00000184110	EIF3C
chr16	28723505	A	T	ENST00000331666	ENSG00000184110	EIF3C
chr16	28723514	G	T	ENST00000331666	ENSG00000184110	EIF3C
chr16	28723523	C	T	ENST00000331666	ENSG00000184110	EIF3C
chr16	28723529	C	T	ENST00000331666	ENSG00000184110	EIF3C
chr16	28723535	A	T	ENST00000331666	ENSG00000184110	EIF3C
chr16	28723538	A	T	ENST00000331666	ENSG00000184110	EIF3C
chr16	28723541	G	T	ENST00000331666	ENSG00000184110	EIF3C
chr16	28723552	G	A	ENST00000331666	ENSG00000184110	EIF3C	TRUE	FALSE
chr16	28723552	G	C	ENST00000331666	ENSG00000184110	EIF3C	TRUE	FALSE
chr16	28723552	G	T	ENST00000331666	ENSG00000184110	EIF3C	TRUE	FALSE
chr16	28723553	T	A	ENST00000331666	ENSG00000184110	EIF3C	TRUE	FALSE
chr16	28723553	T	C	ENST00000331666	ENSG00000184110	EIF3C	TRUE	FALSE
chr16	28723553	T	G	ENST00000331666	ENSG00000184110	EIF3C	TRUE	FALSE
chr16	28724320	A	C	ENST00000331666	ENSG00000184110	EIF3C	TRUE	FALSE
chr16	28724320	A	G	ENST00000331666	ENSG00000184110	EIF3C	TRUE	FALSE
chr16	28724320	A	T	ENST00000331666	ENSG00000184110	EIF3C	TRUE	FALSE
chr16	28724321	G	A	ENST00000331666	ENSG00000184110	EIF3C	TRUE	FALSE
chr16	28724321	G	C	ENST00000331666	ENSG00000184110	EIF3C	TRUE	FALSE
chr16	28724321	G	T	ENST00000331666	ENSG00000184110	EIF3C	TRUE	FALSE
chr16	28724329	C	T	ENST00000331666	ENSG00000184110	EIF3C
chr16	28724335	G	T	ENST00000331666	ENSG00000184110	EIF3C
chr16	28724344	C	T	ENST00000331666	ENSG00000184110	EIF3C
chr16	28724356	C	T	ENST00000331666	ENSG00000184110	EIF3C
chr16	28724368	G	T	ENST00000331666	ENSG00000184110	EIF3C
chr16	28724380	G	T	ENST00000331666	ENSG00000184110	EIF3C
chr16	28724383	G	T	ENST00000331666	ENSG00000184110	EIF3C
chr16	28724398	A	T	ENST00000331666	ENSG00000184110	EIF3C
chr16	28724404	A	T	ENST00000331666	ENSG00000184110	EIF3C
chr16	28724430	T	A	ENST00000331666	ENSG00000184110	EIF3C
chr16	28724430	T	G	ENST00000331666	ENSG00000184110	EIF3C
chr16	28724436	C	A	ENST00000331666	ENSG00000184110	EIF3C
chr16	28724436	C	G	ENST00000331666	ENSG00000184110	EIF3C
chr16	28724457	C	A	ENST00000331666	ENSG00000184110	EIF3C
chr16	28724457	C	G	ENST00000331666	ENSG00000184110	EIF3C
chr16	28724461	A	T	ENST00000331666	ENSG00000184110	EIF3C
chr16	28724464	G	A	ENST00000331666	ENSG00000184110	EIF3C	TRUE	TRUE
chr16	28724464	G	C	ENST00000331666	ENSG00000184110	EIF3C	TRUE	TRUE
chr16	28724464	G	T	ENST00000331666	ENSG00000184110	EIF3C	TRUE	TRUE
chr16	28724465	T	A	ENST00000331666	ENSG00000184110	EIF3C	TRUE	TRUE
chr16	28724465	T	C	ENST00000331666	ENSG00000184110	EIF3C	TRUE	FALSE
chr16	28724465	T	G	ENST00000331666	ENSG00000184110	EIF3C	TRUE	TRUE
chr16	28724656	A	C	ENST00000331666	ENSG00000184110	EIF3C	TRUE	FALSE
chr16	28724656	A	G	ENST00000331666	ENSG00000184110	EIF3C	TRUE	FALSE
chr16	28724656	A	T	ENST00000331666	ENSG00000184110	EIF3C	TRUE	FALSE
chr16	28724657	G	A	ENST00000331666	ENSG00000184110	EIF3C	TRUE	FALSE
chr16	28724657	G	C	ENST00000331666	ENSG00000184110	EIF3C	TRUE	FALSE
chr16	28724657	G	T	ENST00000331666	ENSG00000184110	EIF3C	TRUE	FALSE
chr16	28724661	G	T	ENST00000331666	ENSG00000184110	EIF3C
chr16	28724668	G	A	ENST00000331666	ENSG00000184110	EIF3C
chr16	28724669	G	A	ENST00000331666	ENSG00000184110	EIF3C
chr16	28724673	A	T	ENST00000331666	ENSG00000184110	EIF3C
chr16	28724678	C	A	ENST00000331666	ENSG00000184110	EIF3C
chr16	28724687	C	A	ENST00000331666	ENSG00000184110	EIF3C
chr16	28724694	G	T	ENST00000331666	ENSG00000184110	EIF3C
chr16	28724736	G	T	ENST00000331666	ENSG00000184110	EIF3C
chr16	28724739	G	T	ENST00000331666	ENSG00000184110	EIF3C
chr16	28724751	G	T	ENST00000331666	ENSG00000184110	EIF3C
chr16	28724754	G	T	ENST00000331666	ENSG00000184110	EIF3C
chr16	28724760	G	T	ENST00000331666	ENSG00000184110	EIF3C
chr16	28724781	C	T	ENST00000331666	ENSG00000184110	EIF3C
chr16	28724784	G	A	ENST00000331666	ENSG00000184110	EIF3C	TRUE	FALSE
chr16	28724784	G	C	ENST00000331666	ENSG00000184110	EIF3C	TRUE	FALSE
chr16	28724784	G	T	ENST00000331666	ENSG00000184110	EIF3C	TRUE	FALSE
chr16	28724785	T	A	ENST00000331666	ENSG00000184110	EIF3C	TRUE	FALSE
chr16	28724785	T	C	ENST00000331666	ENSG00000184110	EIF3C	TRUE	FALSE
chr16	28724785	T	G	ENST00000331666	ENSG00000184110	EIF3C	TRUE	FALSE
chr16	28724917	A	C	ENST00000331666	ENSG00000184110	EIF3C	TRUE	TRUE
chr16	28724917	A	G	ENST00000331666	ENSG00000184110	EIF3C	TRUE	TRUE
chr16	28724917	A	T	ENST00000331666	ENSG00000184110	EIF3C	TRUE	TRUE
chr16	28724918	G	A	ENST00000331666	ENSG00000184110	EIF3C	TRUE	TRUE
chr16	28724918	G	C	ENST00000331666	ENSG00000184110	EIF3C	TRUE	TRUE
chr16	28724918	G	T	ENST00000331666	ENSG00000184110	EIF3C	TRUE	TRUE
chr16	28724939	C	A	ENST00000331666	ENSG00000184110	EIF3C
chr16	28724955	G	T	ENST00000331666	ENSG00000184110	EIF3C
chr16	28724958	C	T	ENST00000331666	ENSG00000184110	EIF3C
chr16	28724967	G	T	ENST00000331666	ENSG00000184110	EIF3C
chr16	28724970	G	T	ENST00000331666	ENSG00000184110	EIF3C
chr16	28724979	A	T	ENST00000331666	ENSG00000184110	EIF3C
chr16	28724988	C	T	ENST00000331666	ENSG00000184110	EIF3C
chr16	28725009	C	T	ENST00000331666	ENSG00000184110	EIF3C
chr16	28725012	G	T	ENST00000331666	ENSG00000184110	EIF3C
chr16	28725013	G	A	ENST00000331666	ENSG00000184110	EIF3C	TRUE	FALSE
chr16	28725013	G	C	ENST00000331666	ENSG00000184110	EIF3C	TRUE	FALSE
chr16	28725013	G	T	ENST00000331666	ENSG00000184110	EIF3C	TRUE	FALSE
chr16	28725014	T	A	ENST00000331666	ENSG00000184110	EIF3C	TRUE	FALSE
chr16	28725014	T	C	ENST00000331666	ENSG00000184110	EIF3C	TRUE	FALSE
chr16	28725014	T	G	ENST00000331666	ENSG00000184110	EIF3C	TRUE	FALSE
chr16	28726603	A	C	ENST00000331666	ENSG00000184110	EIF3C	TRUE	FALSE
chr16	28726603	A	G	ENST00000331666	ENSG00000184110	EIF3C	TRUE	FALSE
chr16	28726603	A	T	ENST00000331666	ENSG00000184110	EIF3C	TRUE	FALSE
chr16	28726604	G	A	ENST00000331666	ENSG00000184110	EIF3C	TRUE	FALSE
chr16	28726604	G	C	ENST00000331666	ENSG00000184110	EIF3C	TRUE	FALSE
chr16	28726604	G	T	ENST00000331666	ENSG00000184110	EIF3C	TRUE	FALSE
chr16	28726609	C	A	ENST00000331666	ENSG00000184110	EIF3C
chr16	28726609	C	G	ENST00000331666	ENSG00000184110	EIF3C
chr16	28726613	G	T	ENST00000331666	ENSG00000184110	EIF3C
chr16	28726620	T	A	ENST00000331666	ENSG00000184110	EIF3C
chr16	28726622	A	T	ENST00000331666	ENSG00000184110	EIF3C
chr16	28726628	G	T	ENST00000331666	ENSG00000184110	EIF3C
chr16	28726634	C	T	ENST00000331666	ENSG00000184110	EIF3C
chr16	28726642	T	A	ENST00000331666	ENSG00000184110	EIF3C
chr16	28726652	G	T	ENST00000331666	ENSG00000184110	EIF3C
chr16	28726661	C	T	ENST00000331666	ENSG00000184110	EIF3C
chr16	28726669	C	A	ENST00000331666	ENSG00000184110	EIF3C
chr16	28726669	C	G	ENST00000331666	ENSG00000184110	EIF3C
chr16	28726673	G	T	ENST00000331666	ENSG00000184110	EIF3C
chr16	28726676	G	T	ENST00000331666	ENSG00000184110	EIF3C
chr16	28726679	A	T	ENST00000331666	ENSG00000184110	EIF3C
chr16	28726691	G	T	ENST00000331666	ENSG00000184110	EIF3C
chr16	28726694	G	T	ENST00000331666	ENSG00000184110	EIF3C
chr16	28726702	C	A	ENST00000331666	ENSG00000184110	EIF3C
chr16	28726711	C	A	ENST00000331666	ENSG00000184110	EIF3C
chr16	28726711	C	G	ENST00000331666	ENSG00000184110	EIF3C
chr16	28726735	C	A	ENST00000331666	ENSG00000184110	EIF3C
chr16	28726735	C	G	ENST00000331666	ENSG00000184110	EIF3C
chr16	28726738	C	A	ENST00000331666	ENSG00000184110	EIF3C
chr16	28726738	C	G	ENST00000331666	ENSG00000184110	EIF3C
chr16	28726739	A	T	ENST00000331666	ENSG00000184110	EIF3C
chr16	28726750	C	A	ENST00000331666	ENSG00000184110	EIF3C
chr16	28726750	C	G	ENST00000331666	ENSG00000184110	EIF3C
chr16	28726751	A	T	ENST00000331666	ENSG00000184110	EIF3C
chr16	28726760	C	T	ENST00000331666	ENSG00000184110	EIF3C
chr16	28726763	C	T	ENST00000331666	ENSG00000184110	EIF3C
chr16	28726766	C	T	ENST00000331666	ENSG00000184110	EIF3C
chr16	28726781	G	T	ENST00000331666	ENSG00000184110	EIF3C
chr16	28726791	C	A	ENST00000331666	ENSG00000184110	EIF3C
chr16	28726791	C	G	ENST00000331666	ENSG00000184110	EIF3C
chr16	28726793	A	T	ENST00000331666	ENSG00000184110	EIF3C
chr16	28726796	G	A	ENST00000331666	ENSG00000184110	EIF3C	TRUE	FALSE
chr16	28726796	G	C	ENST00000331666	ENSG00000184110	EIF3C	TRUE	FALSE
chr16	28726796	G	T	ENST00000331666	ENSG00000184110	EIF3C	TRUE	FALSE
chr16	28726797	T	A	ENST00000331666	ENSG00000184110	EIF3C	TRUE	FALSE
chr16	28726797	T	C	ENST00000331666	ENSG00000184110	EIF3C	FALSE	FALSE
chr16	28726797	T	G	ENST00000331666	ENSG00000184110	EIF3C	TRUE	FALSE
chr16	28727019	A	C	ENST00000331666	ENSG00000184110	EIF3C	TRUE	TRUE
chr16	28727019	A	G	ENST00000331666	ENSG00000184110	EIF3C	TRUE	TRUE
chr16	28727019	A	T	ENST00000331666	ENSG00000184110	EIF3C	TRUE	TRUE
chr16	28727020	G	A	ENST00000331666	ENSG00000184110	EIF3C	TRUE	TRUE
chr16	28727020	G	C	ENST00000331666	ENSG00000184110	EIF3C	TRUE	TRUE
chr16	28727020	G	T	ENST00000331666	ENSG00000184110	EIF3C	TRUE	TRUE
chr16	28727024	G	T	ENST00000331666	ENSG00000184110	EIF3C
chr16	28727027	C	T	ENST00000331666	ENSG00000184110	EIF3C
chr16	28727033	C	T	ENST00000331666	ENSG00000184110	EIF3C
chr16	28727039	G	T	ENST00000331666	ENSG00000184110	EIF3C
chr16	28727045	G	T	ENST00000331666	ENSG00000184110	EIF3C
chr16	28727051	G	T	ENST00000331666	ENSG00000184110	EIF3C
chr16	28727058	C	A	ENST00000331666	ENSG00000184110	EIF3C
chr16	28727067	T	A	ENST00000331666	ENSG00000184110	EIF3C
chr16	28727072	G	T	ENST00000331666	ENSG00000184110	EIF3C
chr16	28727075	A	T	ENST00000331666	ENSG00000184110	EIF3C
chr16	28727083	C	A	ENST00000331666	ENSG00000184110	EIF3C
chr16	28727084	A	T	ENST00000331666	ENSG00000184110	EIF3C
chr16	28727089	C	A	ENST00000331666	ENSG00000184110	EIF3C
chr16	28727089	C	G	ENST00000331666	ENSG00000184110	EIF3C
chr16	28727095	C	A	ENST00000331666	ENSG00000184110	EIF3C
chr16	28727095	C	G	ENST00000331666	ENSG00000184110	EIF3C
chr16	28727099	A	T	ENST00000331666	ENSG00000184110	EIF3C
chr16	28727128	T	A	ENST00000331666	ENSG00000184110	EIF3C
chr16	28727140	C	A	ENST00000331666	ENSG00000184110	EIF3C
chr16	28727149	C	A	ENST00000331666	ENSG00000184110	EIF3C
chr16	28727149	C	G	ENST00000331666	ENSG00000184110	EIF3C
chr16	28727166	C	A	ENST00000331666	ENSG00000184110	EIF3C
chr16	28727172	G	A	ENST00000331666	ENSG00000184110	EIF3C
chr16	28727173	G	A	ENST00000331666	ENSG00000184110	EIF3C
chr16	28727176	C	A	ENST00000331666	ENSG00000184110	EIF3C
chr16	28727176	C	G	ENST00000331666	ENSG00000184110	EIF3C
chr16	28727177	C	T	ENST00000331666	ENSG00000184110	EIF3C
chr16	28727208	T	A	ENST00000331666	ENSG00000184110	EIF3C
chr16	28727210	C	T	ENST00000331666	ENSG00000184110	EIF3C
chr16	28727222	C	T	ENST00000331666	ENSG00000184110	EIF3C
chr16	28727243	C	T	ENST00000331666	ENSG00000184110	EIF3C
chr16	28727246	G	A	ENST00000331666	ENSG00000184110	EIF3C	TRUE	FALSE
chr16	28727246	G	C	ENST00000331666	ENSG00000184110	EIF3C	TRUE	FALSE
chr16	28727246	G	T	ENST00000331666	ENSG00000184110	EIF3C	TRUE	FALSE
chr16	28727247	T	A	ENST00000331666	ENSG00000184110	EIF3C	TRUE	FALSE
chr16	28727247	T	C	ENST00000331666	ENSG00000184110	EIF3C	TRUE	FALSE
chr16	28727247	T	G	ENST00000331666	ENSG00000184110	EIF3C	TRUE	FALSE
chr16	28731827	A	C	ENST00000331666	ENSG00000184110	EIF3C	TRUE	FALSE
chr16	28731827	A	G	ENST00000331666	ENSG00000184110	EIF3C	TRUE	FALSE
chr16	28731827	A	T	ENST00000331666	ENSG00000184110	EIF3C	TRUE	FALSE
chr16	28731828	G	A	ENST00000331666	ENSG00000184110	EIF3C	TRUE	FALSE
chr16	28731828	G	C	ENST00000331666	ENSG00000184110	EIF3C	TRUE	FALSE
chr16	28731828	G	T	ENST00000331666	ENSG00000184110	EIF3C	TRUE	FALSE
chr16	28731837	C	A	ENST00000331666	ENSG00000184110	EIF3C
chr16	28731837	C	G	ENST00000331666	ENSG00000184110	EIF3C
chr16	28731853	C	T	ENST00000331666	ENSG00000184110	EIF3C
chr16	28731867	T	A	ENST00000331666	ENSG00000184110	EIF3C
chr16	28731877	C	T	ENST00000331666	ENSG00000184110	EIF3C
chr16	28731889	A	T	ENST00000331666	ENSG00000184110	EIF3C
chr16	28731919	C	T	ENST00000331666	ENSG00000184110	EIF3C
chr16	28731923	C	A	ENST00000331666	ENSG00000184110	EIF3C
chr16	28731931	C	T	ENST00000331666	ENSG00000184110	EIF3C
chr16	28731937	A	T	ENST00000331666	ENSG00000184110	EIF3C
chr16	28731940	G	T	ENST00000331666	ENSG00000184110	EIF3C
chr16	28731952	C	T	ENST00000331666	ENSG00000184110	EIF3C
chr16	28731976	C	T	ENST00000331666	ENSG00000184110	EIF3C
chr16	28731979	G	T	ENST00000331666	ENSG00000184110	EIF3C
chr16	28731988	C	T	ENST00000331666	ENSG00000184110	EIF3C
chr16	28731991	G	T	ENST00000331666	ENSG00000184110	EIF3C
chr16	28731994	C	T	ENST00000331666	ENSG00000184110	EIF3C
chr16	28731997	G	T	ENST00000331666	ENSG00000184110	EIF3C
chr16	28732000	A	T	ENST00000331666	ENSG00000184110	EIF3C
chr16	28732006	G	T	ENST00000331666	ENSG00000184110	EIF3C
chr16	28732018	C	T	ENST00000331666	ENSG00000184110	EIF3C
chr16	28732048	G	T	ENST00000331666	ENSG00000184110	EIF3C
chr16	28732057	G	T	ENST00000331666	ENSG00000184110	EIF3C
chr16	28732062	T	A	ENST00000331666	ENSG00000184110	EIF3C
chr16	28732068	C	A	ENST00000331666	ENSG00000184110	EIF3C
chr16	28732068	C	G	ENST00000331666	ENSG00000184110	EIF3C
chr16	28732090	G	T	ENST00000331666	ENSG00000184110	EIF3C
chr16	28732101	C	A	ENST00000331666	ENSG00000184110	EIF3C
chr16	28732101	C	G	ENST00000331666	ENSG00000184110	EIF3C
chr16	28732114	G	T	ENST00000331666	ENSG00000184110	EIF3C
chr16	28732129	C	T	ENST00000331666	ENSG00000184110	EIF3C
chr16	28732144	A	T	ENST00000331666	ENSG00000184110	EIF3C
chr16	28732147	C	T	ENST00000331666	ENSG00000184110	EIF3C
chr16	28732159	C	T	ENST00000331666	ENSG00000184110	EIF3C
chr16	28732174	G	T	ENST00000331666	ENSG00000184110	EIF3C
chr16	28732177	C	T	ENST00000331666	ENSG00000184110	EIF3C
chr16	28732180	C	T	ENST00000331666	ENSG00000184110	EIF3C
chr16	28732193	G	A	ENST00000331666	ENSG00000184110	EIF3C	TRUE	FALSE
chr16	28732193	G	C	ENST00000331666	ENSG00000184110	EIF3C	TRUE	FALSE
chr16	28732193	G	T	ENST00000331666	ENSG00000184110	EIF3C	TRUE	FALSE
chr16	28732194	T	A	ENST00000331666	ENSG00000184110	EIF3C	TRUE	FALSE
chr16	28732194	T	C	ENST00000331666	ENSG00000184110	EIF3C	TRUE	FALSE
chr16	28732194	T	G	ENST00000331666	ENSG00000184110	EIF3C	TRUE	FALSE
chr16	28734518	A	C	ENST00000331666	ENSG00000184110	EIF3C	TRUE	FALSE
chr16	28734518	A	G	ENST00000331666	ENSG00000184110	EIF3C	TRUE	FALSE
chr16	28734518	A	T	ENST00000331666	ENSG00000184110	EIF3C	TRUE	FALSE
chr16	28734519	G	A	ENST00000331666	ENSG00000184110	EIF3C	TRUE	FALSE
chr16	28734519	G	C	ENST00000331666	ENSG00000184110	EIF3C	TRUE	FALSE
chr16	28734519	G	T	ENST00000331666	ENSG00000184110	EIF3C	TRUE	FALSE
chr16	28734528	G	T	ENST00000331666	ENSG00000184110	EIF3C
chr16	28734540	G	T	ENST00000331666	ENSG00000184110	EIF3C
chr16	28734561	A	T	ENST00000331666	ENSG00000184110	EIF3C
chr16	28734570	A	T	ENST00000331666	ENSG00000184110	EIF3C
chr16	28734583	G	A	ENST00000331666	ENSG00000184110	EIF3C
chr16	28734584	G	A	ENST00000331666	ENSG00000184110	EIF3C
chr16	28734585	A	T	ENST00000331666	ENSG00000184110	EIF3C
chr16	28734593	T	A	ENST00000331666	ENSG00000184110	EIF3C
chr16	28734612	G	T	ENST00000331666	ENSG00000184110	EIF3C
chr16	28734615	A	T	ENST00000331666	ENSG00000184110	EIF3C
chr16	28734627	A	T	ENST00000331666	ENSG00000184110	EIF3C
chr16	28734634	G	A	ENST00000331666	ENSG00000184110	EIF3C
chr16	28734635	G	A	ENST00000331666	ENSG00000184110	EIF3C
chr16	28734648	G	T	ENST00000331666	ENSG00000184110	EIF3C
chr16	28734657	A	T	ENST00000331666	ENSG00000184110	EIF3C
chr16	28734680	G	A	ENST00000331666	ENSG00000184110	EIF3C	TRUE	FALSE
chr16	28734680	G	C	ENST00000331666	ENSG00000184110	EIF3C	TRUE	FALSE
chr16	28734680	G	T	ENST00000331666	ENSG00000184110	EIF3C	TRUE	TRUE
chr16	28734681	T	A	ENST00000331666	ENSG00000184110	EIF3C	TRUE	FALSE
chr16	28734681	T	C	ENST00000331666	ENSG00000184110	EIF3C	TRUE	FALSE
chr16	28734681	T	G	ENST00000331666	ENSG00000184110	EIF3C	TRUE	FALSE
chr16	28734776	A	C	ENST00000331666	ENSG00000184110	EIF3C	TRUE	FALSE
chr16	28734776	A	G	ENST00000331666	ENSG00000184110	EIF3C	TRUE	FALSE
chr16	28734776	A	T	ENST00000331666	ENSG00000184110	EIF3C	TRUE	FALSE
chr16	28734777	G	A	ENST00000331666	ENSG00000184110	EIF3C	TRUE	TRUE
chr16	28734777	G	C	ENST00000331666	ENSG00000184110	EIF3C	TRUE	TRUE
chr16	28734777	G	T	ENST00000331666	ENSG00000184110	EIF3C	TRUE	TRUE
chr16	28734779	A	T	ENST00000331666	ENSG00000184110	EIF3C
chr16	28734785	C	T	ENST00000331666	ENSG00000184110	EIF3C
chr16	28734788	G	T	ENST00000331666	ENSG00000184110	EIF3C
chr16	28734791	G	T	ENST00000331666	ENSG00000184110	EIF3C
chr16	28734795	C	A	ENST00000331666	ENSG00000184110	EIF3C
chr16	28734795	C	G	ENST00000331666	ENSG00000184110	EIF3C
chr16	28734808	C	A	ENST00000331666	ENSG00000184110	EIF3C
chr16	28734808	C	G	ENST00000331666	ENSG00000184110	EIF3C
chr16	28734820	C	A	ENST00000331666	ENSG00000184110	EIF3C
chr16	28734820	C	G	ENST00000331666	ENSG00000184110	EIF3C
chr16	28734832	T	A	ENST00000331666	ENSG00000184110	EIF3C
chr16	28734832	T	G	ENST00000331666	ENSG00000184110	EIF3C
chr16	28734844	G	A	ENST00000331666	ENSG00000184110	EIF3C	TRUE	FALSE
chr16	28734844	G	C	ENST00000331666	ENSG00000184110	EIF3C	TRUE	FALSE
chr16	28734844	G	T	ENST00000331666	ENSG00000184110	EIF3C	TRUE	FALSE
chr16	28734845	T	A	ENST00000331666	ENSG00000184110	EIF3C	TRUE	FALSE
chr16	28734845	T	C	ENST00000331666	ENSG00000184110	EIF3C	FALSE	FALSE
chr16	28734845	T	G	ENST00000331666	ENSG00000184110	EIF3C	TRUE	FALSE
chr16	28734930	A	C	ENST00000331666	ENSG00000184110	EIF3C	TRUE	FALSE
chr16	28734930	A	G	ENST00000331666	ENSG00000184110	EIF3C	TRUE	FALSE
chr16	28734930	A	T	ENST00000331666	ENSG00000184110	EIF3C	TRUE	FALSE
chr16	28734931	G	A	ENST00000331666	ENSG00000184110	EIF3C	TRUE	FALSE
chr16	28734931	G	C	ENST00000331666	ENSG00000184110	EIF3C	TRUE	FALSE
chr16	28734931	G	T	ENST00000331666	ENSG00000184110	EIF3C	TRUE	FALSE
chr16	28734936	G	T	ENST00000331666	ENSG00000184110	EIF3C
chr16	28734946	C	A	ENST00000331666	ENSG00000184110	EIF3C
chr16	28734946	C	G	ENST00000331666	ENSG00000184110	EIF3C
chr16	28734957	G	T	ENST00000331666	ENSG00000184110	EIF3C
chr16	28734993	A	T	ENST00000331666	ENSG00000184110	EIF3C
chr16	28735008	G	T	ENST00000331666	ENSG00000184110	EIF3C
chr16	28735011	G	T	ENST00000331666	ENSG00000184110	EIF3C
chr16	28735020	G	A	ENST00000331666	ENSG00000184110	EIF3C	TRUE	FALSE
chr16	28735020	G	C	ENST00000331666	ENSG00000184110	EIF3C	TRUE	FALSE
chr16	28735020	G	T	ENST00000331666	ENSG00000184110	EIF3C	TRUE	FALSE
chr16	28735021	T	A	ENST00000331666	ENSG00000184110	EIF3C	TRUE	FALSE
chr16	28735021	T	C	ENST00000331666	ENSG00000184110	EIF3C	TRUE	FALSE
chr16	28735021	T	G	ENST00000331666	ENSG00000184110	EIF3C	TRUE	FALSE
chr16	28735171	A	C	ENST00000331666	ENSG00000184110	EIF3C	TRUE	FALSE
chr16	28735171	A	G	ENST00000331666	ENSG00000184110	EIF3C	TRUE	FALSE
chr16	28735171	A	T	ENST00000331666	ENSG00000184110	EIF3C	TRUE	FALSE
chr16	28735172	G	A	ENST00000331666	ENSG00000184110	EIF3C	TRUE	FALSE
chr16	28735172	G	C	ENST00000331666	ENSG00000184110	EIF3C	TRUE	FALSE
chr16	28735172	G	T	ENST00000331666	ENSG00000184110	EIF3C	TRUE	FALSE
chr16	28735185	C	T	ENST00000331666	ENSG00000184110	EIF3C
chr16	28735194	C	T	ENST00000331666	ENSG00000184110	EIF3C
chr16	28735218	G	T	ENST00000331666	ENSG00000184110	EIF3C
chr16	28735230	C	T	ENST00000331666	ENSG00000184110	EIF3C
chr16	28735233	C	T	ENST00000331666	ENSG00000184110	EIF3C
chr16	28735248	C	T	ENST00000331666	ENSG00000184110	EIF3C
chr16	28735257	G	T	ENST00000331666	ENSG00000184110	EIF3C
chr16	28735260	A	T	ENST00000331666	ENSG00000184110	EIF3C
chr16	28735278	G	T	ENST00000331666	ENSG00000184110	EIF3C
chr16	28735287	G	T	ENST00000331666	ENSG00000184110	EIF3C
chr16	28735305	A	T	ENST00000331666	ENSG00000184110	EIF3C
chr16	28735308	C	T	ENST00000331666	ENSG00000184110	EIF3C
chr16	28735319	C	A	ENST00000331666	ENSG00000184110	EIF3C
chr16	28735319	C	G	ENST00000331666	ENSG00000184110	EIF3C
chr16	28735328	C	A	ENST00000331666	ENSG00000184110	EIF3C
chr16	28735328	C	G	ENST00000331666	ENSG00000184110	EIF3C
chr16	28735332	C	T	ENST00000331666	ENSG00000184110	EIF3C
chr16	28735336	G	A	ENST00000331666	ENSG00000184110	EIF3C	TRUE	FALSE
chr16	28735336	G	C	ENST00000331666	ENSG00000184110	EIF3C	TRUE	FALSE
chr16	28735336	G	T	ENST00000331666	ENSG00000184110	EIF3C	TRUE	FALSE
chr16	28735337	T	A	ENST00000331666	ENSG00000184110	EIF3C	TRUE	FALSE
chr16	28735337	T	C	ENST00000331666	ENSG00000184110	EIF3C	FALSE	FALSE
chr16	28735337	T	G	ENST00000331666	ENSG00000184110	EIF3C	FALSE	FALSE
chr16	28735429	A	C	ENST00000331666	ENSG00000184110	EIF3C	TRUE	FALSE
chr16	28735429	A	G	ENST00000331666	ENSG00000184110	EIF3C	TRUE	FALSE
chr16	28735429	A	T	ENST00000331666	ENSG00000184110	EIF3C	TRUE	FALSE
chr16	28735430	G	A	ENST00000331666	ENSG00000184110	EIF3C	TRUE	FALSE
chr16	28735430	G	C	ENST00000331666	ENSG00000184110	EIF3C	TRUE	FALSE
chr16	28735430	G	T	ENST00000331666	ENSG00000184110	EIF3C	TRUE	FALSE
chr16	28735433	C	T	ENST00000331666	ENSG00000184110	EIF3C	FALSE	FALSE
chr16	28735436	A	T	ENST00000331666	ENSG00000184110	EIF3C	FALSE	FALSE
chr16	28735447	C	A	ENST00000331666	ENSG00000184110	EIF3C	FALSE	FALSE
chr16	28735447	C	G	ENST00000331666	ENSG00000184110	EIF3C	FALSE	FALSE
chr16	28735451	A	T	ENST00000331666	ENSG00000184110	EIF3C	FALSE	FALSE
chr16	28735457	G	T	ENST00000331666	ENSG00000184110	EIF3C	FALSE	FALSE
chr16	28735465	C	A	ENST00000331666	ENSG00000184110	EIF3C	FALSE	FALSE
chr16	28735465	C	G	ENST00000331666	ENSG00000184110	EIF3C	FALSE	FALSE
chr16	28735483	C	A	ENST00000331666	ENSG00000184110	EIF3C	FALSE	FALSE
chr16	28735483	C	G	ENST00000331666	ENSG00000184110	EIF3C	FALSE	FALSE
chr16	28735487	C	T	ENST00000331666	ENSG00000184110	EIF3C	FALSE	FALSE
chr16	28735490	C	T	ENST00000331666	ENSG00000184110	EIF3C	FALSE	FALSE
chr16	28735493	C	T	ENST00000331666	ENSG00000184110	EIF3C	FALSE	FALSE
chr16	28735499	C	T	ENST00000331666	ENSG00000184110	EIF3C	FALSE	FALSE
chr16	28735510	C	A	ENST00000331666	ENSG00000184110	EIF3C	FALSE	FALSE
chr16	28735510	C	G	ENST00000331666	ENSG00000184110	EIF3C	FALSE	FALSE
chr16	28752577	C	T	ENST00000550983	ENSG00000196993	NPIPB9	FALSE	FALSE
chr16	28752586	G	T	ENST00000550983	ENSG00000196993	NPIPB9	FALSE	FALSE
chr16	28752589	G	T	ENST00000550983	ENSG00000196993	NPIPB9	FALSE	FALSE
chr16	28752593	G	A	ENST00000550983	ENSG00000196993	NPIPB9	TRUE	FALSE
chr16	28752593	G	C	ENST00000550983	ENSG00000196993	NPIPB9	TRUE	FALSE
chr16	28752593	G	T	ENST00000550983	ENSG00000196993	NPIPB9	TRUE	FALSE
chr16	28752594	T	A	ENST00000550983	ENSG00000196993	NPIPB9	TRUE	FALSE
chr16	28752594	T	C	ENST00000550983	ENSG00000196993	NPIPB9	TRUE	FALSE
chr16	28752594	T	G	ENST00000550983	ENSG00000196993	NPIPB9	TRUE	FALSE
chr16	28757996	A	C	ENST00000550983	ENSG00000196993	NPIPB9	FALSE	FALSE
chr16	28757996	A	G	ENST00000550983	ENSG00000196993	NPIPB9	FALSE	FALSE
chr16	28757996	A	T	ENST00000550983	ENSG00000196993	NPIPB9	FALSE	FALSE
chr16	28757997	G	A	ENST00000550983	ENSG00000196993	NPIPB9	FALSE	FALSE
chr16	28757997	G	C	ENST00000550983	ENSG00000196993	NPIPB9	FALSE	FALSE
chr16	28757997	G	T	ENST00000550983	ENSG00000196993	NPIPB9	FALSE	FALSE
chr16	28758004	T	A	ENST00000550983	ENSG00000196993	NPIPB9	FALSE	FALSE
chr16	28758022	C	A	ENST00000550983	ENSG00000196993	NPIPB9	FALSE	FALSE
chr16	28758022	C	G	ENST00000550983	ENSG00000196993	NPIPB9	FALSE	FALSE
chr16	28758024	G	T	ENST00000550983	ENSG00000196993	NPIPB9	FALSE	FALSE
chr16	28758030	A	T	ENST00000550983	ENSG00000196993	NPIPB9		FALSE
chr16	28758033	G	T	ENST00000550983	ENSG00000196993	NPIPB9		FALSE
chr16	28758042	G	T	ENST00000550983	ENSG00000196993	NPIPB9		FALSE
chr16	28758061	G	A	ENST00000550983	ENSG00000196993	NPIPB9
chr16	28758062	G	A	ENST00000550983	ENSG00000196993	NPIPB9
chr16	28758064	T	A	ENST00000550983	ENSG00000196993	NPIPB9
chr16	28758075	A	T	ENST00000550983	ENSG00000196993	NPIPB9
chr16	28758081	C	T	ENST00000550983	ENSG00000196993	NPIPB9
chr16	28758084	G	A	ENST00000550983	ENSG00000196993	NPIPB9	FALSE	FALSE
chr16	28758084	G	C	ENST00000550983	ENSG00000196993	NPIPB9	FALSE	FALSE
chr16	28758084	G	T	ENST00000550983	ENSG00000196993	NPIPB9	FALSE	FALSE
chr16	28758085	T	A	ENST00000550983	ENSG00000196993	NPIPB9	FALSE	FALSE
chr16	28758085	T	C	ENST00000550983	ENSG00000196993	NPIPB9	FALSE	FALSE
chr16	28758085	T	G	ENST00000550983	ENSG00000196993	NPIPB9	FALSE	FALSE
chr16	28762249	A	C	ENST00000550983	ENSG00000196993	NPIPB9	TRUE	FALSE
chr16	28762249	A	G	ENST00000550983	ENSG00000196993	NPIPB9	TRUE	FALSE
chr16	28762249	A	T	ENST00000550983	ENSG00000196993	NPIPB9	TRUE	FALSE
chr16	28762250	G	A	ENST00000550983	ENSG00000196993	NPIPB9	TRUE	FALSE
chr16	28762250	G	C	ENST00000550983	ENSG00000196993	NPIPB9	TRUE	FALSE
chr16	28762250	G	T	ENST00000550983	ENSG00000196993	NPIPB9	TRUE	FALSE
chr16	28762274	T	A	ENST00000550983	ENSG00000196993	NPIPB9
chr16	28762274	T	G	ENST00000550983	ENSG00000196993	NPIPB9
chr16	28762284	G	T	ENST00000550983	ENSG00000196993	NPIPB9
chr16	28762302	G	T	ENST00000550983	ENSG00000196993	NPIPB9
chr16	28762308	C	T	ENST00000550983	ENSG00000196993	NPIPB9
chr16	28762323	C	T	ENST00000550983	ENSG00000196993	NPIPB9
chr16	28762332	A	T	ENST00000550983	ENSG00000196993	NPIPB9
chr16	28762347	C	T	ENST00000550983	ENSG00000196993	NPIPB9
chr16	28762350	A	T	ENST00000550983	ENSG00000196993	NPIPB9
chr16	28762354	T	A	ENST00000550983	ENSG00000196993	NPIPB9
chr16	28762363	T	A	ENST00000550983	ENSG00000196993	NPIPB9
chr16	28762389	A	T	ENST00000550983	ENSG00000196993	NPIPB9
chr16	28762397	C	A	ENST00000550983	ENSG00000196993	NPIPB9
chr16	28762397	C	G	ENST00000550983	ENSG00000196993	NPIPB9
chr16	28762418	C	A	ENST00000550983	ENSG00000196993	NPIPB9
chr16	28762427	C	A	ENST00000550983	ENSG00000196993	NPIPB9
chr16	28762433	T	A	ENST00000550983	ENSG00000196993	NPIPB9
chr16	28762434	G	A	ENST00000550983	ENSG00000196993	NPIPB9	TRUE	FALSE
chr16	28762434	G	C	ENST00000550983	ENSG00000196993	NPIPB9	TRUE	FALSE
chr16	28762434	G	T	ENST00000550983	ENSG00000196993	NPIPB9	TRUE	FALSE
chr16	28762435	T	A	ENST00000550983	ENSG00000196993	NPIPB9	TRUE	FALSE
chr16	28762435	T	C	ENST00000550983	ENSG00000196993	NPIPB9	TRUE	FALSE
chr16	28762435	T	G	ENST00000550983	ENSG00000196993	NPIPB9	TRUE	FALSE
chr16	28766080	A	C	ENST00000550983	ENSG00000196993	NPIPB9	TRUE	FALSE
chr16	28766080	A	G	ENST00000550983	ENSG00000196993	NPIPB9	TRUE	FALSE
chr16	28766080	A	T	ENST00000550983	ENSG00000196993	NPIPB9	TRUE	FALSE
chr16	28766081	G	A	ENST00000550983	ENSG00000196993	NPIPB9	TRUE	FALSE
chr16	28766081	G	C	ENST00000550983	ENSG00000196993	NPIPB9	TRUE	FALSE
chr16	28766081	G	T	ENST00000550983	ENSG00000196993	NPIPB9	TRUE	FALSE
chr16	28766094	A	T	ENST00000550983	ENSG00000196993	NPIPB9
chr16	28766107	G	A	ENST00000550983	ENSG00000196993	NPIPB9
chr16	28766108	G	A	ENST00000550983	ENSG00000196993	NPIPB9
chr16	28766112	C	T	ENST00000550983	ENSG00000196993	NPIPB9
chr16	28766118	G	T	ENST00000550983	ENSG00000196993	NPIPB9
chr16	28766127	G	T	ENST00000550983	ENSG00000196993	NPIPB9
chr16	28766142	C	T	ENST00000550983	ENSG00000196993	NPIPB9
chr16	28766145	C	T	ENST00000550983	ENSG00000196993	NPIPB9
chr16	28766148	A	T	ENST00000550983	ENSG00000196993	NPIPB9
chr16	28766155	G	A	ENST00000550983	ENSG00000196993	NPIPB9
chr16	28766156	G	A	ENST00000550983	ENSG00000196993	NPIPB9
chr16	28766172	A	T	ENST00000550983	ENSG00000196993	NPIPB9
chr16	28766175	C	T	ENST00000550983	ENSG00000196993	NPIPB9
chr16	28766178	A	T	ENST00000550983	ENSG00000196993	NPIPB9
chr16	28766182	G	A	ENST00000550983	ENSG00000196993	NPIPB9	TRUE	FALSE
chr16	28766182	G	C	ENST00000550983	ENSG00000196993	NPIPB9	TRUE	FALSE
chr16	28766182	G	T	ENST00000550983	ENSG00000196993	NPIPB9	TRUE	FALSE
chr16	28766183	T	A	ENST00000550983	ENSG00000196993	NPIPB9	TRUE	FALSE
chr16	28766183	T	C	ENST00000550983	ENSG00000196993	NPIPB9	TRUE	FALSE
chr16	28766183	T	G	ENST00000550983	ENSG00000196993	NPIPB9	TRUE	FALSE
chr16	28766292	A	C	ENST00000550983	ENSG00000196993	NPIPB9	TRUE	FALSE
chr16	28766292	A	G	ENST00000550983	ENSG00000196993	NPIPB9	TRUE	FALSE
chr16	28766292	A	T	ENST00000550983	ENSG00000196993	NPIPB9	TRUE	FALSE
chr16	28766293	G	A	ENST00000550983	ENSG00000196993	NPIPB9	TRUE	FALSE
chr16	28766293	G	C	ENST00000550983	ENSG00000196993	NPIPB9	TRUE	FALSE
chr16	28766293	G	T	ENST00000550983	ENSG00000196993	NPIPB9	TRUE	FALSE
chr16	28766310	T	A	ENST00000550983	ENSG00000196993	NPIPB9
chr16	28766320	A	T	ENST00000550983	ENSG00000196993	NPIPB9
chr16	28766323	A	T	ENST00000550983	ENSG00000196993	NPIPB9
chr16	28766326	A	T	ENST00000550983	ENSG00000196993	NPIPB9
chr16	28766341	C	T	ENST00000550983	ENSG00000196993	NPIPB9
chr16	28766344	G	T	ENST00000550983	ENSG00000196993	NPIPB9
chr16	28766350	A	T	ENST00000550983	ENSG00000196993	NPIPB9
chr16	28766362	A	T	ENST00000550983	ENSG00000196993	NPIPB9
chr16	28766392	G	T	ENST00000550983	ENSG00000196993	NPIPB9
chr16	28766398	A	T	ENST00000550983	ENSG00000196993	NPIPB9
chr16	28766404	A	T	ENST00000550983	ENSG00000196993	NPIPB9
chr16	28766410	A	T	ENST00000550983	ENSG00000196993	NPIPB9
chr16	28766419	A	T	ENST00000550983	ENSG00000196993	NPIPB9
chr16	28766425	A	T	ENST00000550983	ENSG00000196993	NPIPB9
chr16	28766437	A	T	ENST00000550983	ENSG00000196993	NPIPB9
chr16	28766455	A	T	ENST00000550983	ENSG00000196993	NPIPB9
chr16	28766464	G	T	ENST00000550983	ENSG00000196993	NPIPB9
chr16	28766467	A	T	ENST00000550983	ENSG00000196993	NPIPB9
chr16	28766473	A	T	ENST00000550983	ENSG00000196993	NPIPB9
chr16	28766482	A	T	ENST00000550983	ENSG00000196993	NPIPB9
chr16	28766485	A	T	ENST00000550983	ENSG00000196993	NPIPB9
chr16	28766488	C	T	ENST00000550983	ENSG00000196993	NPIPB9
chr16	28766490	G	A	ENST00000550983	ENSG00000196993	NPIPB9	TRUE	FALSE
chr16	28766490	G	C	ENST00000550983	ENSG00000196993	NPIPB9	TRUE	FALSE
chr16	28766490	G	T	ENST00000550983	ENSG00000196993	NPIPB9	TRUE	FALSE
chr16	28766491	T	A	ENST00000550983	ENSG00000196993	NPIPB9	TRUE	FALSE
chr16	28766491	T	C	ENST00000550983	ENSG00000196993	NPIPB9	TRUE	FALSE
chr16	28766491	T	G	ENST00000550983	ENSG00000196993	NPIPB9	TRUE	FALSE
chr16	28770586	A	C	ENST00000550983	ENSG00000196993	NPIPB9	TRUE	FALSE
chr16	28770586	A	G	ENST00000550983	ENSG00000196993	NPIPB9	TRUE	FALSE
chr16	28770586	A	T	ENST00000550983	ENSG00000196993	NPIPB9	TRUE	FALSE
chr16	28770587	G	A	ENST00000550983	ENSG00000196993	NPIPB9	TRUE	FALSE
chr16	28770587	G	C	ENST00000550983	ENSG00000196993	NPIPB9	TRUE	FALSE
chr16	28770587	G	T	ENST00000550983	ENSG00000196993	NPIPB9	TRUE	FALSE
chr16	28770589	A	T	ENST00000550983	ENSG00000196993	NPIPB9
chr16	28770598	C	T	ENST00000550983	ENSG00000196993	NPIPB9
chr16	28770607	C	T	ENST00000550983	ENSG00000196993	NPIPB9
chr16	28770610	G	T	ENST00000550983	ENSG00000196993	NPIPB9
chr16	28770614	T	A	ENST00000550983	ENSG00000196993	NPIPB9
chr16	28770628	G	T	ENST00000550983	ENSG00000196993	NPIPB9
chr16	28770636	C	A	ENST00000550983	ENSG00000196993	NPIPB9
chr16	28770636	C	G	ENST00000550983	ENSG00000196993	NPIPB9
chr16	28770640	A	T	ENST00000550983	ENSG00000196993	NPIPB9
chr16	28770645	C	A	ENST00000550983	ENSG00000196993	NPIPB9
chr16	28770646	A	T	ENST00000550983	ENSG00000196993	NPIPB9
chr16	28770649	G	A	ENST00000550983	ENSG00000196993	NPIPB9	TRUE	FALSE
chr16	28770649	G	C	ENST00000550983	ENSG00000196993	NPIPB9	TRUE	FALSE
chr16	28770649	G	T	ENST00000550983	ENSG00000196993	NPIPB9	TRUE	FALSE
chr16	28770650	T	A	ENST00000550983	ENSG00000196993	NPIPB9	TRUE	FALSE
chr16	28770650	T	C	ENST00000550983	ENSG00000196993	NPIPB9	TRUE	FALSE
chr16	28770650	T	G	ENST00000550983	ENSG00000196993	NPIPB9	TRUE	FALSE
chr16	28770756	A	C	ENST00000550983	ENSG00000196993	NPIPB9	TRUE	FALSE
chr16	28770756	A	G	ENST00000550983	ENSG00000196993	NPIPB9	TRUE	FALSE
chr16	28770756	A	T	ENST00000550983	ENSG00000196993	NPIPB9	TRUE	FALSE
chr16	28770757	G	A	ENST00000550983	ENSG00000196993	NPIPB9	TRUE	FALSE
chr16	28770757	G	C	ENST00000550983	ENSG00000196993	NPIPB9	TRUE	FALSE
chr16	28770757	G	T	ENST00000550983	ENSG00000196993	NPIPB9	TRUE	FALSE
chr16	28770773	A	T	ENST00000550983	ENSG00000196993	NPIPB9
chr16	28770776	A	T	ENST00000550983	ENSG00000196993	NPIPB9
chr16	28770787	C	A	ENST00000550983	ENSG00000196993	NPIPB9
chr16	28770792	G	A	ENST00000550983	ENSG00000196993	NPIPB9
chr16	28770793	G	A	ENST00000550983	ENSG00000196993	NPIPB9
chr16	28770794	G	A	ENST00000550983	ENSG00000196993	NPIPB9	TRUE	FALSE
chr16	28770794	G	C	ENST00000550983	ENSG00000196993	NPIPB9	TRUE	FALSE
chr16	28770794	G	T	ENST00000550983	ENSG00000196993	NPIPB9	TRUE	FALSE
chr16	28770795	T	A	ENST00000550983	ENSG00000196993	NPIPB9	TRUE	FALSE
chr16	28770795	T	C	ENST00000550983	ENSG00000196993	NPIPB9	TRUE	FALSE
chr16	28770795	T	G	ENST00000550983	ENSG00000196993	NPIPB9	TRUE	FALSE
chr16	28772151	A	C	ENST00000550983	ENSG00000196993	NPIPB9	TRUE	FALSE
chr16	28772151	A	G	ENST00000550983	ENSG00000196993	NPIPB9	TRUE	FALSE
chr16	28772151	A	T	ENST00000550983	ENSG00000196993	NPIPB9	TRUE	FALSE
chr16	28772152	G	A	ENST00000550983	ENSG00000196993	NPIPB9	TRUE	FALSE
chr16	28772152	G	C	ENST00000550983	ENSG00000196993	NPIPB9	TRUE	FALSE
chr16	28772152	G	T	ENST00000550983	ENSG00000196993	NPIPB9	TRUE	FALSE
chr16	28772156	A	T	ENST00000550983	ENSG00000196993	NPIPB9
chr16	28772171	G	T	ENST00000550983	ENSG00000196993	NPIPB9
chr16	28772187	C	A	ENST00000550983	ENSG00000196993	NPIPB9
chr16	28772187	C	G	ENST00000550983	ENSG00000196993	NPIPB9
chr16	28772189	G	T	ENST00000550983	ENSG00000196993	NPIPB9
chr16	28772193	T	A	ENST00000550983	ENSG00000196993	NPIPB9
chr16	28772200	C	A	ENST00000550983	ENSG00000196993	NPIPB9
chr16	28772200	C	G	ENST00000550983	ENSG00000196993	NPIPB9
chr16	28772202	G	A	ENST00000550983	ENSG00000196993	NPIPB9
chr16	28772203	G	A	ENST00000550983	ENSG00000196993	NPIPB9
chr16	28772209	C	A	ENST00000550983	ENSG00000196993	NPIPB9
chr16	28772209	C	G	ENST00000550983	ENSG00000196993	NPIPB9
chr16	28772219	G	T	ENST00000550983	ENSG00000196993	NPIPB9
chr16	28772226	T	A	ENST00000550983	ENSG00000196993	NPIPB9
chr16	28772226	T	G	ENST00000550983	ENSG00000196993	NPIPB9
chr16	28772228	A	T	ENST00000550983	ENSG00000196993	NPIPB9
chr16	28772246	C	T	ENST00000550983	ENSG00000196993	NPIPB9
chr16	28772264	C	T	ENST00000550983	ENSG00000196993	NPIPB9
chr16	28772267	C	T	ENST00000550983	ENSG00000196993	NPIPB9
chr16	28772300	A	T	ENST00000550983	ENSG00000196993	NPIPB9
chr16	28772312	G	T	ENST00000550983	ENSG00000196993	NPIPB9
chr16	28772317	T	A	ENST00000550983	ENSG00000196993	NPIPB9
chr16	28772340	C	A	ENST00000550983	ENSG00000196993	NPIPB9
chr16	28772340	C	G	ENST00000550983	ENSG00000196993	NPIPB9
chr16	28772357	A	T	ENST00000550983	ENSG00000196993	NPIPB9
chr16	28772360	G	T	ENST00000550983	ENSG00000196993	NPIPB9
chr16	28772365	T	A	ENST00000550983	ENSG00000196993	NPIPB9
chr16	28772403	C	A	ENST00000550983	ENSG00000196993	NPIPB9
chr16	28772403	C	G	ENST00000550983	ENSG00000196993	NPIPB9
chr16	28772420	A	T	ENST00000550983	ENSG00000196993	NPIPB9
chr16	28772423	G	T	ENST00000550983	ENSG00000196993	NPIPB9
chr16	28772428	T	A	ENST00000550983	ENSG00000196993	NPIPB9
chr16	28772466	C	A	ENST00000550983	ENSG00000196993	NPIPB9
chr16	28772466	C	G	ENST00000550983	ENSG00000196993	NPIPB9
chr16	28772483	A	T	ENST00000550983	ENSG00000196993	NPIPB9
chr16	28772486	G	T	ENST00000550983	ENSG00000196993	NPIPB9
chr16	28772491	T	A	ENST00000550983	ENSG00000196993	NPIPB9
chr16	28772529	C	A	ENST00000550983	ENSG00000196993	NPIPB9
chr16	28772529	C	G	ENST00000550983	ENSG00000196993	NPIPB9
chr16	28772546	A	T	ENST00000550983	ENSG00000196993	NPIPB9
chr16	28772559	T	A	ENST00000550983	ENSG00000196993	NPIPB9
chr16	28772559	T	G	ENST00000550983	ENSG00000196993	NPIPB9
chr16	28772567	C	T	ENST00000550983	ENSG00000196993	NPIPB9
chr16	28772570	G	T	ENST00000550983	ENSG00000196993	NPIPB9
chr16	28772576	G	T	ENST00000550983	ENSG00000196993	NPIPB9
chr16	28772582	G	T	ENST00000550983	ENSG00000196993	NPIPB9
chr16	28772585	A	T	ENST00000550983	ENSG00000196993	NPIPB9
chr16	28772594	A	T	ENST00000550983	ENSG00000196993	NPIPB9
chr16	28772600	A	T	ENST00000550983	ENSG00000196993	NPIPB9
chr16	28772607	G	A	ENST00000550983	ENSG00000196993	NPIPB9	FALSE	FALSE
chr16	28772608	G	A	ENST00000550983	ENSG00000196993	NPIPB9	FALSE	FALSE
chr16	28772618	G	T	ENST00000550983	ENSG00000196993	NPIPB9	FALSE	FALSE
chr16	28772624	G	T	ENST00000550983	ENSG00000196993	NPIPB9	FALSE	FALSE
chr16	28772627	C	T	ENST00000550983	ENSG00000196993	NPIPB9	FALSE	FALSE
chr16	28772631	C	A	ENST00000550983	ENSG00000196993	NPIPB9	FALSE	FALSE
chr16	28772636	A	T	ENST00000550983	ENSG00000196993	NPIPB9	FALSE	FALSE
chr16	28772642	A	T	ENST00000550983	ENSG00000196993	NPIPB9	FALSE	FALSE
chr16	28772648	C	T	ENST00000550983	ENSG00000196993	NPIPB9	FALSE	FALSE
chr16	28772654	G	T	ENST00000550983	ENSG00000196993	NPIPB9	FALSE	FALSE
chr16	28772660	G	T	ENST00000550983	ENSG00000196993	NPIPB9	FALSE	FALSE
chr16	28772666	C	T	ENST00000550983	ENSG00000196993	NPIPB9	FALSE	FALSE
chr16	28772669	C	T	ENST00000550983	ENSG00000196993	NPIPB9	FALSE	FALSE
chr16	28772673	T	A	ENST00000550983	ENSG00000196993	NPIPB9	FALSE	FALSE
chr16	28772673	T	G	ENST00000550983	ENSG00000196993	NPIPB9	FALSE	FALSE
chr16	28772678	A	T	ENST00000550983	ENSG00000196993	NPIPB9	FALSE	FALSE
chr16	28772684	A	T	ENST00000550983	ENSG00000196993	NPIPB9	FALSE	FALSE
chr16	28772697	T	A	ENST00000550983	ENSG00000196993	NPIPB9	FALSE	FALSE
chr16	28772702	A	T	ENST00000550983	ENSG00000196993	NPIPB9	FALSE	FALSE
chr16	28772708	A	T	ENST00000550983	ENSG00000196993	NPIPB9	FALSE	FALSE
chr16	28772722	C	A	ENST00000550983	ENSG00000196993	NPIPB9	FALSE	FALSE
chr16	28772726	C	T	ENST00000550983	ENSG00000196993	NPIPB9	FALSE	FALSE
chr16	28772733	G	A	ENST00000550983	ENSG00000196993	NPIPB9	FALSE	FALSE
chr16	28772734	G	A	ENST00000550983	ENSG00000196993	NPIPB9	FALSE	FALSE
chr16	28772741	A	T	ENST00000550983	ENSG00000196993	NPIPB9	FALSE	FALSE
chr16	28823264	T	A	ENST00000336783	ENSG00000168488	ATXN2L	FALSE	FALSE
chr16	28823266	A	T	ENST00000336783	ENSG00000168488	ATXN2L	FALSE	FALSE
chr16	28823272	C	T	ENST00000336783	ENSG00000168488	ATXN2L	FALSE	FALSE
chr16	28823281	C	T	ENST00000336783	ENSG00000168488	ATXN2L	FALSE	FALSE
chr16	28823284	C	T	ENST00000336783	ENSG00000168488	ATXN2L	FALSE	FALSE
chr16	28823293	C	T	ENST00000336783	ENSG00000168488	ATXN2L	FALSE	FALSE
chr16	28823299	C	T	ENST00000336783	ENSG00000168488	ATXN2L	FALSE	FALSE
chr16	28823302	C	T	ENST00000336783	ENSG00000168488	ATXN2L	FALSE	FALSE
chr16	28823317	C	T	ENST00000336783	ENSG00000168488	ATXN2L	TRUE	FALSE
chr16	28823320	C	T	ENST00000336783	ENSG00000168488	ATXN2L	TRUE	FALSE
chr16	28823433	C	A	ENST00000336783	ENSG00000168488	ATXN2L
chr16	28823473	G	T	ENST00000336783	ENSG00000168488	ATXN2L
chr16	28823479	G	T	ENST00000336783	ENSG00000168488	ATXN2L
chr16	28823489	T	A	ENST00000336783	ENSG00000168488	ATXN2L
chr16	28823497	C	T	ENST00000336783	ENSG00000168488	ATXN2L
chr16	28823512	C	T	ENST00000336783	ENSG00000168488	ATXN2L
chr16	28823515	C	T	ENST00000336783	ENSG00000168488	ATXN2L
chr16	28823521	C	T	ENST00000336783	ENSG00000168488	ATXN2L
chr16	28823524	G	T	ENST00000336783	ENSG00000168488	ATXN2L
chr16	28823559	G	A	ENST00000336783	ENSG00000168488	ATXN2L	TRUE	FALSE
chr16	28823559	G	C	ENST00000336783	ENSG00000168488	ATXN2L	TRUE	FALSE
chr16	28823559	G	T	ENST00000336783	ENSG00000168488	ATXN2L	TRUE	FALSE
chr16	28823560	T	A	ENST00000336783	ENSG00000168488	ATXN2L	TRUE	FALSE
chr16	28823560	T	C	ENST00000336783	ENSG00000168488	ATXN2L	FALSE	FALSE
chr16	28823560	T	G	ENST00000336783	ENSG00000168488	ATXN2L	TRUE	FALSE
chr16	28825364	A	C	ENST00000336783	ENSG00000168488	ATXN2L	TRUE	FALSE
chr16	28825364	A	G	ENST00000336783	ENSG00000168488	ATXN2L	TRUE	FALSE
chr16	28825364	A	T	ENST00000336783	ENSG00000168488	ATXN2L	TRUE	FALSE
chr16	28825365	G	A	ENST00000336783	ENSG00000168488	ATXN2L	TRUE	FALSE
chr16	28825365	G	C	ENST00000336783	ENSG00000168488	ATXN2L	TRUE	FALSE
chr16	28825365	G	T	ENST00000336783	ENSG00000168488	ATXN2L	TRUE	FALSE
chr16	28825367	G	T	ENST00000336783	ENSG00000168488	ATXN2L	TRUE	TRUE
chr16	28825370	C	T	ENST00000336783	ENSG00000168488	ATXN2L	TRUE	TRUE
chr16	28825379	G	T	ENST00000336783	ENSG00000168488	ATXN2L	TRUE	TRUE
chr16	28825382	A	T	ENST00000336783	ENSG00000168488	ATXN2L	TRUE	TRUE
chr16	28825385	G	T	ENST00000336783	ENSG00000168488	ATXN2L	TRUE	TRUE
chr16	28825394	C	T	ENST00000336783	ENSG00000168488	ATXN2L	TRUE	TRUE
chr16	28825398	C	A	ENST00000336783	ENSG00000168488	ATXN2L	TRUE	TRUE
chr16	28825398	C	G	ENST00000336783	ENSG00000168488	ATXN2L	TRUE	TRUE
chr16	28825403	G	A	ENST00000336783	ENSG00000168488	ATXN2L	TRUE	FALSE
chr16	28825403	G	C	ENST00000336783	ENSG00000168488	ATXN2L	TRUE	FALSE
chr16	28825403	G	T	ENST00000336783	ENSG00000168488	ATXN2L	TRUE	FALSE
chr16	28825404	T	A	ENST00000336783	ENSG00000168488	ATXN2L	TRUE	FALSE
chr16	28825404	T	C	ENST00000336783	ENSG00000168488	ATXN2L	TRUE	FALSE
chr16	28825404	T	G	ENST00000336783	ENSG00000168488	ATXN2L	TRUE	FALSE
chr16	28825622	A	C	ENST00000336783	ENSG00000168488	ATXN2L	TRUE	FALSE
chr16	28825622	A	G	ENST00000336783	ENSG00000168488	ATXN2L	TRUE	FALSE
chr16	28825622	A	T	ENST00000336783	ENSG00000168488	ATXN2L	TRUE	TRUE
chr16	28825623	G	A	ENST00000336783	ENSG00000168488	ATXN2L	TRUE	TRUE
chr16	28825623	G	C	ENST00000336783	ENSG00000168488	ATXN2L	TRUE	FALSE
chr16	28825623	G	T	ENST00000336783	ENSG00000168488	ATXN2L	TRUE	TRUE
chr16	28825630	G	T	ENST00000336783	ENSG00000168488	ATXN2L	TRUE	TRUE
chr16	28825641	C	A	ENST00000336783	ENSG00000168488	ATXN2L	TRUE	TRUE
chr16	28825641	C	G	ENST00000336783	ENSG00000168488	ATXN2L	TRUE	TRUE
chr16	28825651	A	T	ENST00000336783	ENSG00000168488	ATXN2L	TRUE	TRUE
chr16	28825681	G	A	ENST00000336783	ENSG00000168488	ATXN2L	TRUE	TRUE
chr16	28825681	G	C	ENST00000336783	ENSG00000168488	ATXN2L	TRUE	TRUE
chr16	28825681	G	T	ENST00000336783	ENSG00000168488	ATXN2L	TRUE	TRUE
chr16	28825682	T	A	ENST00000336783	ENSG00000168488	ATXN2L	TRUE	TRUE
chr16	28825682	T	C	ENST00000336783	ENSG00000168488	ATXN2L	TRUE	FALSE
chr16	28825682	T	G	ENST00000336783	ENSG00000168488	ATXN2L	TRUE	TRUE
chr16	28825768	A	C	ENST00000336783	ENSG00000168488	ATXN2L	TRUE	FALSE
chr16	28825768	A	G	ENST00000336783	ENSG00000168488	ATXN2L	TRUE	FALSE
chr16	28825768	A	T	ENST00000336783	ENSG00000168488	ATXN2L	TRUE	FALSE
chr16	28825769	G	A	ENST00000336783	ENSG00000168488	ATXN2L	TRUE	FALSE
chr16	28825769	G	C	ENST00000336783	ENSG00000168488	ATXN2L	TRUE	FALSE
chr16	28825769	G	T	ENST00000336783	ENSG00000168488	ATXN2L	TRUE	FALSE
chr16	28825781	T	A	ENST00000336783	ENSG00000168488	ATXN2L	TRUE	TRUE
chr16	28825788	A	T	ENST00000336783	ENSG00000168488	ATXN2L	TRUE	TRUE
chr16	28825794	A	T	ENST00000336783	ENSG00000168488	ATXN2L	TRUE	TRUE
chr16	28825811	T	A	ENST00000336783	ENSG00000168488	ATXN2L	TRUE	TRUE
chr16	28825811	T	G	ENST00000336783	ENSG00000168488	ATXN2L	TRUE	TRUE
chr16	28825812	G	T	ENST00000336783	ENSG00000168488	ATXN2L	TRUE	TRUE
chr16	28825824	A	T	ENST00000336783	ENSG00000168488	ATXN2L	TRUE	TRUE
chr16	28825837	C	A	ENST00000336783	ENSG00000168488	ATXN2L	TRUE	TRUE
chr16	28825837	C	G	ENST00000336783	ENSG00000168488	ATXN2L	TRUE	TRUE
chr16	28825839	A	T	ENST00000336783	ENSG00000168488	ATXN2L	TRUE	TRUE
chr16	28825842	G	A	ENST00000336783	ENSG00000168488	ATXN2L	TRUE	FALSE
chr16	28825842	G	C	ENST00000336783	ENSG00000168488	ATXN2L	TRUE	FALSE
chr16	28825842	G	T	ENST00000336783	ENSG00000168488	ATXN2L	TRUE	FALSE
chr16	28825843	T	A	ENST00000336783	ENSG00000168488	ATXN2L	TRUE	FALSE
chr16	28825843	T	C	ENST00000336783	ENSG00000168488	ATXN2L	TRUE	FALSE
chr16	28825843	T	G	ENST00000336783	ENSG00000168488	ATXN2L	TRUE	FALSE
chr16	28826238	A	C	ENST00000336783	ENSG00000168488	ATXN2L	TRUE	FALSE
chr16	28826238	A	G	ENST00000336783	ENSG00000168488	ATXN2L	TRUE	FALSE
chr16	28826238	A	T	ENST00000336783	ENSG00000168488	ATXN2L	TRUE	FALSE
chr16	28826239	G	A	ENST00000336783	ENSG00000168488	ATXN2L	TRUE	FALSE
chr16	28826239	G	C	ENST00000336783	ENSG00000168488	ATXN2L	TRUE	FALSE
chr16	28826239	G	T	ENST00000336783	ENSG00000168488	ATXN2L	TRUE	FALSE
chr16	28826243	G	T	ENST00000336783	ENSG00000168488	ATXN2L	TRUE	TRUE
chr16	28826270	A	T	ENST00000336783	ENSG00000168488	ATXN2L	TRUE	TRUE
chr16	28826279	G	T	ENST00000336783	ENSG00000168488	ATXN2L	TRUE	TRUE
chr16	28826303	G	T	ENST00000336783	ENSG00000168488	ATXN2L	TRUE	TRUE
chr16	28826330	A	T	ENST00000336783	ENSG00000168488	ATXN2L	TRUE	TRUE
chr16	28826360	C	T	ENST00000336783	ENSG00000168488	ATXN2L	TRUE	TRUE
chr16	28826380	T	A	ENST00000336783	ENSG00000168488	ATXN2L	TRUE	TRUE
chr16	28826380	T	G	ENST00000336783	ENSG00000168488	ATXN2L	TRUE	TRUE
chr16	28826387	A	T	ENST00000336783	ENSG00000168488	ATXN2L	TRUE	TRUE
chr16	28826391	G	A	ENST00000336783	ENSG00000168488	ATXN2L	TRUE	FALSE
chr16	28826391	G	C	ENST00000336783	ENSG00000168488	ATXN2L	TRUE	FALSE
chr16	28826391	G	T	ENST00000336783	ENSG00000168488	ATXN2L	TRUE	FALSE
chr16	28826392	T	A	ENST00000336783	ENSG00000168488	ATXN2L	TRUE	FALSE
chr16	28826392	T	C	ENST00000336783	ENSG00000168488	ATXN2L	TRUE	FALSE
chr16	28826392	T	G	ENST00000336783	ENSG00000168488	ATXN2L	TRUE	FALSE
chr16	28826860	A	C	ENST00000336783	ENSG00000168488	ATXN2L	TRUE	TRUE
chr16	28826860	A	G	ENST00000336783	ENSG00000168488	ATXN2L	TRUE	FALSE
chr16	28826860	A	T	ENST00000336783	ENSG00000168488	ATXN2L	TRUE	TRUE
chr16	28826861	G	A	ENST00000336783	ENSG00000168488	ATXN2L	TRUE	TRUE
chr16	28826861	G	C	ENST00000336783	ENSG00000168488	ATXN2L	TRUE	TRUE
chr16	28826861	G	T	ENST00000336783	ENSG00000168488	ATXN2L	TRUE	TRUE
chr16	28826864	A	T	ENST00000336783	ENSG00000168488	ATXN2L	TRUE	TRUE
chr16	28826877	C	A	ENST00000336783	ENSG00000168488	ATXN2L	TRUE	TRUE
chr16	28826877	C	G	ENST00000336783	ENSG00000168488	ATXN2L	TRUE	TRUE
chr16	28826895	C	A	ENST00000336783	ENSG00000168488	ATXN2L	TRUE	TRUE
chr16	28826897	A	T	ENST00000336783	ENSG00000168488	ATXN2L	TRUE	TRUE
chr16	28826909	G	T	ENST00000336783	ENSG00000168488	ATXN2L	TRUE	TRUE
chr16	28826915	A	T	ENST00000336783	ENSG00000168488	ATXN2L	TRUE	TRUE
chr16	28826918	G	T	ENST00000336783	ENSG00000168488	ATXN2L	TRUE	TRUE
chr16	28826921	A	T	ENST00000336783	ENSG00000168488	ATXN2L	TRUE	TRUE
chr16	28826930	C	T	ENST00000336783	ENSG00000168488	ATXN2L	TRUE	TRUE
chr16	28826937	G	A	ENST00000336783	ENSG00000168488	ATXN2L	TRUE	TRUE
chr16	28826938	G	A	ENST00000336783	ENSG00000168488	ATXN2L	TRUE	TRUE
chr16	28826939	G	T	ENST00000336783	ENSG00000168488	ATXN2L	TRUE	TRUE
chr16	28826968	T	A	ENST00000336783	ENSG00000168488	ATXN2L	TRUE	TRUE
chr16	28826968	T	G	ENST00000336783	ENSG00000168488	ATXN2L	TRUE	TRUE
chr16	28826975	G	T	ENST00000336783	ENSG00000168488	ATXN2L	TRUE	TRUE
chr16	28826987	G	A	ENST00000336783	ENSG00000168488	ATXN2L	TRUE	FALSE
chr16	28826987	G	C	ENST00000336783	ENSG00000168488	ATXN2L	TRUE	FALSE
chr16	28826987	G	T	ENST00000336783	ENSG00000168488	ATXN2L	TRUE	FALSE
chr16	28826988	T	A	ENST00000336783	ENSG00000168488	ATXN2L	TRUE	FALSE
chr16	28826988	T	C	ENST00000336783	ENSG00000168488	ATXN2L	TRUE	FALSE
chr16	28826988	T	G	ENST00000336783	ENSG00000168488	ATXN2L	TRUE	FALSE
chr16	28829399	A	C	ENST00000336783	ENSG00000168488	ATXN2L	TRUE	FALSE
chr16	28829399	A	G	ENST00000336783	ENSG00000168488	ATXN2L	TRUE	FALSE
chr16	28829399	A	T	ENST00000336783	ENSG00000168488	ATXN2L	TRUE	FALSE
chr16	28829400	G	A	ENST00000336783	ENSG00000168488	ATXN2L	TRUE	FALSE
chr16	28829400	G	C	ENST00000336783	ENSG00000168488	ATXN2L	TRUE	FALSE
chr16	28829400	G	T	ENST00000336783	ENSG00000168488	ATXN2L	TRUE	FALSE
chr16	28829407	G	T	ENST00000336783	ENSG00000168488	ATXN2L	TRUE	TRUE
chr16	28829411	G	A	ENST00000336783	ENSG00000168488	ATXN2L	TRUE	TRUE
chr16	28829412	G	A	ENST00000336783	ENSG00000168488	ATXN2L	TRUE	TRUE
chr16	28829422	G	T	ENST00000336783	ENSG00000168488	ATXN2L	TRUE	TRUE
chr16	28829431	A	T	ENST00000336783	ENSG00000168488	ATXN2L	TRUE	TRUE
chr16	28829440	G	T	ENST00000336783	ENSG00000168488	ATXN2L	TRUE	TRUE
chr16	28829443	G	T	ENST00000336783	ENSG00000168488	ATXN2L	TRUE	TRUE
chr16	28829451	C	A	ENST00000336783	ENSG00000168488	ATXN2L	TRUE	TRUE
chr16	28829451	C	G	ENST00000336783	ENSG00000168488	ATXN2L	TRUE	TRUE
chr16	28829458	A	T	ENST00000336783	ENSG00000168488	ATXN2L	TRUE	TRUE
chr16	28829469	T	A	ENST00000336783	ENSG00000168488	ATXN2L	TRUE	TRUE
chr16	28829469	T	G	ENST00000336783	ENSG00000168488	ATXN2L	TRUE	TRUE
chr16	28829490	T	A	ENST00000336783	ENSG00000168488	ATXN2L	TRUE	TRUE
chr16	28829490	T	G	ENST00000336783	ENSG00000168488	ATXN2L	TRUE	TRUE
chr16	28829493	G	A	ENST00000336783	ENSG00000168488	ATXN2L	TRUE	FALSE
chr16	28829493	G	C	ENST00000336783	ENSG00000168488	ATXN2L	TRUE	FALSE
chr16	28829493	G	T	ENST00000336783	ENSG00000168488	ATXN2L	TRUE	FALSE
chr16	28829494	T	A	ENST00000336783	ENSG00000168488	ATXN2L	TRUE	FALSE
chr16	28829494	T	C	ENST00000336783	ENSG00000168488	ATXN2L	TRUE	FALSE
chr16	28829494	T	G	ENST00000336783	ENSG00000168488	ATXN2L	TRUE	FALSE
chr16	28829856	A	C	ENST00000336783	ENSG00000168488	ATXN2L	TRUE	FALSE
chr16	28829856	A	G	ENST00000336783	ENSG00000168488	ATXN2L	TRUE	FALSE
chr16	28829856	A	T	ENST00000336783	ENSG00000168488	ATXN2L	TRUE	FALSE
chr16	28829857	G	A	ENST00000336783	ENSG00000168488	ATXN2L	TRUE	FALSE
chr16	28829857	G	C	ENST00000336783	ENSG00000168488	ATXN2L	TRUE	FALSE
chr16	28829857	G	T	ENST00000336783	ENSG00000168488	ATXN2L	TRUE	FALSE
chr16	28829866	T	A	ENST00000336783	ENSG00000168488	ATXN2L	TRUE	TRUE
chr16	28829866	T	G	ENST00000336783	ENSG00000168488	ATXN2L	TRUE	TRUE
chr16	28829868	G	T	ENST00000336783	ENSG00000168488	ATXN2L	TRUE	TRUE
chr16	28829871	A	T	ENST00000336783	ENSG00000168488	ATXN2L	TRUE	TRUE
chr16	28829881	C	A	ENST00000336783	ENSG00000168488	ATXN2L	TRUE	TRUE
chr16	28829881	C	G	ENST00000336783	ENSG00000168488	ATXN2L	TRUE	TRUE
chr16	28829883	G	T	ENST00000336783	ENSG00000168488	ATXN2L	TRUE	TRUE
chr16	28829886	G	T	ENST00000336783	ENSG00000168488	ATXN2L	TRUE	TRUE
chr16	28829895	C	T	ENST00000336783	ENSG00000168488	ATXN2L	TRUE	TRUE
chr16	28829898	C	T	ENST00000336783	ENSG00000168488	ATXN2L	TRUE	TRUE
chr16	28829901	G	T	ENST00000336783	ENSG00000168488	ATXN2L	TRUE	TRUE
chr16	28829916	C	T	ENST00000336783	ENSG00000168488	ATXN2L	TRUE	TRUE
chr16	28829920	T	A	ENST00000336783	ENSG00000168488	ATXN2L	TRUE	TRUE
chr16	28829925	C	T	ENST00000336783	ENSG00000168488	ATXN2L	TRUE	TRUE
chr16	28829928	G	T	ENST00000336783	ENSG00000168488	ATXN2L	TRUE	TRUE
chr16	28829934	G	T	ENST00000336783	ENSG00000168488	ATXN2L	TRUE	TRUE
chr16	28829938	C	A	ENST00000336783	ENSG00000168488	ATXN2L	TRUE	TRUE
chr16	28829938	C	G	ENST00000336783	ENSG00000168488	ATXN2L	TRUE	TRUE
chr16	28829946	C	T	ENST00000336783	ENSG00000168488	ATXN2L	TRUE	TRUE
chr16	28829951	C	A	ENST00000336783	ENSG00000168488	ATXN2L	TRUE	TRUE
chr16	28829951	C	G	ENST00000336783	ENSG00000168488	ATXN2L	TRUE	TRUE
chr16	28829970	G	T	ENST00000336783	ENSG00000168488	ATXN2L	TRUE	TRUE
chr16	28829991	G	T	ENST00000336783	ENSG00000168488	ATXN2L	TRUE	TRUE
chr16	28829994	G	T	ENST00000336783	ENSG00000168488	ATXN2L	TRUE	TRUE
chr16	28829997	G	T	ENST00000336783	ENSG00000168488	ATXN2L	TRUE	TRUE
chr16	28830000	A	T	ENST00000336783	ENSG00000168488	ATXN2L	TRUE	TRUE
chr16	28830015	C	T	ENST00000336783	ENSG00000168488	ATXN2L	TRUE	TRUE
chr16	28830021	C	T	ENST00000336783	ENSG00000168488	ATXN2L	TRUE	TRUE
chr16	28830028	C	A	ENST00000336783	ENSG00000168488	ATXN2L	TRUE	TRUE
chr16	28830028	C	G	ENST00000336783	ENSG00000168488	ATXN2L	TRUE	TRUE
chr16	28830036	G	T	ENST00000336783	ENSG00000168488	ATXN2L	TRUE	TRUE
chr16	28830049	T	A	ENST00000336783	ENSG00000168488	ATXN2L	TRUE	TRUE
chr16	28830059	G	A	ENST00000336783	ENSG00000168488	ATXN2L	TRUE	FALSE
chr16	28830059	G	C	ENST00000336783	ENSG00000168488	ATXN2L	TRUE	FALSE
chr16	28830059	G	T	ENST00000336783	ENSG00000168488	ATXN2L	TRUE	FALSE
chr16	28830060	T	A	ENST00000336783	ENSG00000168488	ATXN2L	TRUE	FALSE
chr16	28830060	T	C	ENST00000336783	ENSG00000168488	ATXN2L	TRUE	FALSE
chr16	28830060	T	G	ENST00000336783	ENSG00000168488	ATXN2L	TRUE	FALSE
chr16	28830613	A	C	ENST00000336783	ENSG00000168488	ATXN2L	TRUE	FALSE
chr16	28830613	A	G	ENST00000336783	ENSG00000168488	ATXN2L	TRUE	FALSE
chr16	28830613	A	T	ENST00000336783	ENSG00000168488	ATXN2L	TRUE	FALSE
chr16	28830614	G	A	ENST00000336783	ENSG00000168488	ATXN2L	TRUE	FALSE
chr16	28830614	G	C	ENST00000336783	ENSG00000168488	ATXN2L	TRUE	FALSE
chr16	28830614	G	T	ENST00000336783	ENSG00000168488	ATXN2L	TRUE	FALSE
chr16	28830616	G	T	ENST00000336783	ENSG00000168488	ATXN2L	TRUE	TRUE
chr16	28830622	A	T	ENST00000336783	ENSG00000168488	ATXN2L	TRUE	TRUE
chr16	28830627	T	A	ENST00000336783	ENSG00000168488	ATXN2L	TRUE	TRUE
chr16	28830627	T	G	ENST00000336783	ENSG00000168488	ATXN2L
chr16	28830640	C	T	ENST00000336783	ENSG00000168488	ATXN2L	TRUE	TRUE
chr16	28830643	C	T	ENST00000336783	ENSG00000168488	ATXN2L	TRUE	TRUE
chr16	28830652	G	T	ENST00000336783	ENSG00000168488	ATXN2L	TRUE	TRUE
chr16	28830664	G	T	ENST00000336783	ENSG00000168488	ATXN2L	TRUE	TRUE
chr16	28830667	G	T	ENST00000336783	ENSG00000168488	ATXN2L	TRUE	TRUE
chr16	28830673	C	T	ENST00000336783	ENSG00000168488	ATXN2L	TRUE	TRUE
chr16	28830678	C	A	ENST00000336783	ENSG00000168488	ATXN2L	TRUE	TRUE
chr16	28830716	T	A	ENST00000336783	ENSG00000168488	ATXN2L	TRUE	TRUE
chr16	28830769	G	T	ENST00000336783	ENSG00000168488	ATXN2L	TRUE	TRUE
chr16	28830787	G	T	ENST00000336783	ENSG00000168488	ATXN2L	TRUE	TRUE
chr16	28830791	G	A	ENST00000336783	ENSG00000168488	ATXN2L	TRUE	FALSE
chr16	28830791	G	C	ENST00000336783	ENSG00000168488	ATXN2L	TRUE	FALSE
chr16	28830791	G	T	ENST00000336783	ENSG00000168488	ATXN2L	TRUE	FALSE
chr16	28830792	T	A	ENST00000336783	ENSG00000168488	ATXN2L	TRUE	FALSE
chr16	28830792	T	C	ENST00000336783	ENSG00000168488	ATXN2L	TRUE	FALSE
chr16	28830792	T	G	ENST00000336783	ENSG00000168488	ATXN2L	TRUE	FALSE
chr16	28830960	A	C	ENST00000336783	ENSG00000168488	ATXN2L	TRUE	FALSE
chr16	28830960	A	G	ENST00000336783	ENSG00000168488	ATXN2L	TRUE	FALSE
chr16	28830960	A	T	ENST00000336783	ENSG00000168488	ATXN2L	TRUE	FALSE
chr16	28830961	G	A	ENST00000336783	ENSG00000168488	ATXN2L	TRUE	FALSE
chr16	28830961	G	C	ENST00000336783	ENSG00000168488	ATXN2L	TRUE	FALSE
chr16	28830961	G	T	ENST00000336783	ENSG00000168488	ATXN2L	TRUE	FALSE
chr16	28830982	A	T	ENST00000336783	ENSG00000168488	ATXN2L
chr16	28830988	C	T	ENST00000336783	ENSG00000168488	ATXN2L
chr16	28831000	A	T	ENST00000336783	ENSG00000168488	ATXN2L	TRUE	TRUE
chr16	28831009	A	T	ENST00000336783	ENSG00000168488	ATXN2L	TRUE	TRUE
chr16	28831022	C	A	ENST00000336783	ENSG00000168488	ATXN2L	TRUE	TRUE
chr16	28831042	G	T	ENST00000336783	ENSG00000168488	ATXN2L	TRUE	TRUE
chr16	28831045	G	T	ENST00000336783	ENSG00000168488	ATXN2L	TRUE	TRUE
chr16	28831073	G	A	ENST00000336783	ENSG00000168488	ATXN2L	TRUE	FALSE
chr16	28831073	G	C	ENST00000336783	ENSG00000168488	ATXN2L	TRUE	FALSE
chr16	28831073	G	T	ENST00000336783	ENSG00000168488	ATXN2L	TRUE	FALSE
chr16	28831074	T	A	ENST00000336783	ENSG00000168488	ATXN2L	TRUE	FALSE
chr16	28831074	T	C	ENST00000336783	ENSG00000168488	ATXN2L	TRUE	FALSE
chr16	28831074	T	G	ENST00000336783	ENSG00000168488	ATXN2L	TRUE	FALSE
chr16	28832203	A	C	ENST00000336783	ENSG00000168488	ATXN2L	TRUE	FALSE
chr16	28832203	A	G	ENST00000336783	ENSG00000168488	ATXN2L	TRUE	FALSE
chr16	28832203	A	T	ENST00000336783	ENSG00000168488	ATXN2L	TRUE	FALSE
chr16	28832204	G	A	ENST00000336783	ENSG00000168488	ATXN2L	TRUE	FALSE
chr16	28832204	G	C	ENST00000336783	ENSG00000168488	ATXN2L	TRUE	FALSE
chr16	28832204	G	T	ENST00000336783	ENSG00000168488	ATXN2L	TRUE	FALSE
chr16	28832218	T	A	ENST00000336783	ENSG00000168488	ATXN2L	TRUE	TRUE
chr16	28832218	T	G	ENST00000336783	ENSG00000168488	ATXN2L	TRUE	TRUE
chr16	28832234	A	T	ENST00000336783	ENSG00000168488	ATXN2L	TRUE	TRUE
chr16	28832259	C	A	ENST00000336783	ENSG00000168488	ATXN2L	TRUE	TRUE
chr16	28832259	C	G	ENST00000336783	ENSG00000168488	ATXN2L	TRUE	TRUE
chr16	28832269	T	A	ENST00000336783	ENSG00000168488	ATXN2L	TRUE	TRUE
chr16	28832273	G	T	ENST00000336783	ENSG00000168488	ATXN2L	TRUE	TRUE
chr16	28832289	C	A	ENST00000336783	ENSG00000168488	ATXN2L	TRUE	TRUE
chr16	28832307	C	A	ENST00000336783	ENSG00000168488	ATXN2L	TRUE	TRUE
chr16	28832307	C	G	ENST00000336783	ENSG00000168488	ATXN2L	TRUE	TRUE
chr16	28832328	C	A	ENST00000336783	ENSG00000168488	ATXN2L	TRUE	TRUE
chr16	28832328	C	G	ENST00000336783	ENSG00000168488	ATXN2L	TRUE	TRUE
chr16	28832331	C	A	ENST00000336783	ENSG00000168488	ATXN2L	TRUE	TRUE
chr16	28832331	C	G	ENST00000336783	ENSG00000168488	ATXN2L	TRUE	TRUE
chr16	28832337	C	A	ENST00000336783	ENSG00000168488	ATXN2L	TRUE	TRUE
chr16	28832337	C	G	ENST00000336783	ENSG00000168488	ATXN2L	TRUE	TRUE
chr16	28832345	G	T	ENST00000336783	ENSG00000168488	ATXN2L	TRUE	TRUE
chr16	28832375	A	T	ENST00000336783	ENSG00000168488	ATXN2L	TRUE	TRUE
chr16	28832400	G	A	ENST00000336783	ENSG00000168488	ATXN2L	TRUE	TRUE
chr16	28832400	G	C	ENST00000336783	ENSG00000168488	ATXN2L	TRUE	TRUE
chr16	28832400	G	T	ENST00000336783	ENSG00000168488	ATXN2L	TRUE	TRUE
chr16	28832401	T	A	ENST00000336783	ENSG00000168488	ATXN2L	TRUE	FALSE
chr16	28832401	T	C	ENST00000336783	ENSG00000168488	ATXN2L	TRUE	FALSE
chr16	28832401	T	G	ENST00000336783	ENSG00000168488	ATXN2L	TRUE	TRUE
chr16	28832494	A	C	ENST00000336783	ENSG00000168488	ATXN2L	TRUE	FALSE
chr16	28832494	A	G	ENST00000336783	ENSG00000168488	ATXN2L	TRUE	FALSE
chr16	28832494	A	T	ENST00000336783	ENSG00000168488	ATXN2L	TRUE	FALSE
chr16	28832495	G	A	ENST00000336783	ENSG00000168488	ATXN2L	TRUE	FALSE
chr16	28832495	G	C	ENST00000336783	ENSG00000168488	ATXN2L	TRUE	FALSE
chr16	28832495	G	T	ENST00000336783	ENSG00000168488	ATXN2L	TRUE	FALSE
chr16	28832498	A	T	ENST00000336783	ENSG00000168488	ATXN2L	TRUE	TRUE
chr16	28832501	G	T	ENST00000336783	ENSG00000168488	ATXN2L	TRUE	TRUE
chr16	28832513	A	T	ENST00000336783	ENSG00000168488	ATXN2L	TRUE	TRUE
chr16	28832516	G	T	ENST00000336783	ENSG00000168488	ATXN2L	TRUE	TRUE
chr16	28832525	A	T	ENST00000336783	ENSG00000168488	ATXN2L	TRUE	TRUE
chr16	28832534	G	T	ENST00000336783	ENSG00000168488	ATXN2L	TRUE	TRUE
chr16	28832540	C	T	ENST00000336783	ENSG00000168488	ATXN2L	TRUE	TRUE
chr16	28832543	G	T	ENST00000336783	ENSG00000168488	ATXN2L	TRUE	TRUE
chr16	28832564	A	T	ENST00000336783	ENSG00000168488	ATXN2L	TRUE	TRUE
chr16	28832568	G	A	ENST00000336783	ENSG00000168488	ATXN2L	TRUE	FALSE
chr16	28832568	G	C	ENST00000336783	ENSG00000168488	ATXN2L	TRUE	FALSE
chr16	28832568	G	T	ENST00000336783	ENSG00000168488	ATXN2L	TRUE	FALSE
chr16	28832569	T	A	ENST00000336783	ENSG00000168488	ATXN2L	TRUE	FALSE
chr16	28832569	T	C	ENST00000336783	ENSG00000168488	ATXN2L	TRUE	FALSE
chr16	28832569	T	G	ENST00000336783	ENSG00000168488	ATXN2L	TRUE	FALSE
chr16	28832815	A	C	ENST00000336783	ENSG00000168488	ATXN2L	TRUE	FALSE
chr16	28832815	A	G	ENST00000336783	ENSG00000168488	ATXN2L	TRUE	FALSE
chr16	28832815	A	T	ENST00000336783	ENSG00000168488	ATXN2L	TRUE	FALSE
chr16	28832816	G	A	ENST00000336783	ENSG00000168488	ATXN2L	TRUE	FALSE
chr16	28832816	G	C	ENST00000336783	ENSG00000168488	ATXN2L	TRUE	FALSE
chr16	28832816	G	T	ENST00000336783	ENSG00000168488	ATXN2L	TRUE	FALSE
chr16	28832828	C	T	ENST00000336783	ENSG00000168488	ATXN2L	TRUE	TRUE
chr16	28832834	G	T	ENST00000336783	ENSG00000168488	ATXN2L	TRUE	TRUE
chr16	28832837	C	T	ENST00000336783	ENSG00000168488	ATXN2L	TRUE	TRUE
chr16	28832840	A	T	ENST00000336783	ENSG00000168488	ATXN2L	TRUE	TRUE
chr16	28832843	C	T	ENST00000336783	ENSG00000168488	ATXN2L	TRUE	TRUE
chr16	28832849	C	T	ENST00000336783	ENSG00000168488	ATXN2L	TRUE	TRUE
chr16	28832855	G	T	ENST00000336783	ENSG00000168488	ATXN2L	TRUE	TRUE
chr16	28832858	G	T	ENST00000336783	ENSG00000168488	ATXN2L	TRUE	TRUE
chr16	28832864	A	T	ENST00000336783	ENSG00000168488	ATXN2L
chr16	28832867	A	T	ENST00000336783	ENSG00000168488	ATXN2L	TRUE	TRUE
chr16	28832879	C	T	ENST00000336783	ENSG00000168488	ATXN2L	TRUE	TRUE
chr16	28832885	A	T	ENST00000336783	ENSG00000168488	ATXN2L	TRUE	TRUE
chr16	28832888	G	A	ENST00000336783	ENSG00000168488	ATXN2L	TRUE	TRUE
chr16	28832888	G	C	ENST00000336783	ENSG00000168488	ATXN2L	TRUE	TRUE
chr16	28832888	G	T	ENST00000336783	ENSG00000168488	ATXN2L	TRUE	TRUE
chr16	28832889	T	A	ENST00000336783	ENSG00000168488	ATXN2L	TRUE	TRUE
chr16	28832889	T	C	ENST00000336783	ENSG00000168488	ATXN2L	TRUE	FALSE
chr16	28832889	T	G	ENST00000336783	ENSG00000168488	ATXN2L	TRUE	TRUE
chr16	28833057	A	C	ENST00000336783	ENSG00000168488	ATXN2L	TRUE	TRUE
chr16	28833057	A	G	ENST00000336783	ENSG00000168488	ATXN2L	TRUE	TRUE
chr16	28833057	A	T	ENST00000336783	ENSG00000168488	ATXN2L	TRUE	TRUE
chr16	28833058	G	A	ENST00000336783	ENSG00000168488	ATXN2L	TRUE	TRUE
chr16	28833058	G	C	ENST00000336783	ENSG00000168488	ATXN2L	TRUE	TRUE
chr16	28833058	G	T	ENST00000336783	ENSG00000168488	ATXN2L	TRUE	TRUE
chr16	28833062	C	T	ENST00000336783	ENSG00000168488	ATXN2L	TRUE	TRUE
chr16	28833080	G	T	ENST00000336783	ENSG00000168488	ATXN2L	TRUE	TRUE
chr16	28833114	T	A	ENST00000336783	ENSG00000168488	ATXN2L	TRUE	TRUE
chr16	28833114	T	G	ENST00000336783	ENSG00000168488	ATXN2L	TRUE	TRUE
chr16	28833116	A	T	ENST00000336783	ENSG00000168488	ATXN2L	TRUE	TRUE
chr16	28833119	G	T	ENST00000336783	ENSG00000168488	ATXN2L	TRUE	TRUE
chr16	28833122	G	T	ENST00000336783	ENSG00000168488	ATXN2L	TRUE	TRUE
chr16	28833128	A	T	ENST00000336783	ENSG00000168488	ATXN2L	TRUE	TRUE
chr16	28833131	G	T	ENST00000336783	ENSG00000168488	ATXN2L	TRUE	TRUE
chr16	28833134	A	T	ENST00000336783	ENSG00000168488	ATXN2L	TRUE	TRUE
chr16	28833137	G	T	ENST00000336783	ENSG00000168488	ATXN2L	TRUE	TRUE
chr16	28833140	A	T	ENST00000336783	ENSG00000168488	ATXN2L	TRUE	TRUE
chr16	28833143	G	T	ENST00000336783	ENSG00000168488	ATXN2L	TRUE	TRUE
chr16	28833159	T	A	ENST00000336783	ENSG00000168488	ATXN2L	TRUE	TRUE
chr16	28833165	C	A	ENST00000336783	ENSG00000168488	ATXN2L	TRUE	TRUE
chr16	28833165	C	G	ENST00000336783	ENSG00000168488	ATXN2L	TRUE	TRUE
chr16	28833167	G	T	ENST00000336783	ENSG00000168488	ATXN2L	TRUE	TRUE
chr16	28833194	A	T	ENST00000336783	ENSG00000168488	ATXN2L	TRUE	TRUE
chr16	28833200	G	T	ENST00000336783	ENSG00000168488	ATXN2L	TRUE	TRUE
chr16	28833210	C	A	ENST00000336783	ENSG00000168488	ATXN2L	TRUE	TRUE
chr16	28833215	A	T	ENST00000336783	ENSG00000168488	ATXN2L	TRUE	TRUE
chr16	28833218	G	T	ENST00000336783	ENSG00000168488	ATXN2L	TRUE	TRUE
chr16	28833224	A	T	ENST00000336783	ENSG00000168488	ATXN2L	TRUE	TRUE
chr16	28833243	C	A	ENST00000336783	ENSG00000168488	ATXN2L	TRUE	TRUE
chr16	28833243	C	G	ENST00000336783	ENSG00000168488	ATXN2L	TRUE	TRUE
chr16	28833245	G	T	ENST00000336783	ENSG00000168488	ATXN2L	TRUE	TRUE
chr16	28833254	G	T	ENST00000336783	ENSG00000168488	ATXN2L	TRUE	TRUE
chr16	28833263	G	T	ENST00000336783	ENSG00000168488	ATXN2L	TRUE	TRUE
chr16	28833266	C	T	ENST00000336783	ENSG00000168488	ATXN2L	TRUE	TRUE
chr16	28833283	T	A	ENST00000336783	ENSG00000168488	ATXN2L	TRUE	TRUE
chr16	28833290	C	T	ENST00000336783	ENSG00000168488	ATXN2L	TRUE	TRUE
chr16	28833320	A	T	ENST00000336783	ENSG00000168488	ATXN2L	TRUE	TRUE
chr16	28833323	G	T	ENST00000336783	ENSG00000168488	ATXN2L	TRUE	TRUE
chr16	28833326	G	T	ENST00000336783	ENSG00000168488	ATXN2L	TRUE	TRUE
chr16	28833332	A	T	ENST00000336783	ENSG00000168488	ATXN2L	TRUE	TRUE
chr16	28833338	G	T	ENST00000336783	ENSG00000168488	ATXN2L	TRUE	TRUE
chr16	28833353	G	T	ENST00000336783	ENSG00000168488	ATXN2L	TRUE	TRUE
chr16	28833355	G	A	ENST00000336783	ENSG00000168488	ATXN2L	TRUE	FALSE
chr16	28833355	G	C	ENST00000336783	ENSG00000168488	ATXN2L	TRUE	FALSE
chr16	28833355	G	T	ENST00000336783	ENSG00000168488	ATXN2L	TRUE	FALSE
chr16	28833356	T	A	ENST00000336783	ENSG00000168488	ATXN2L	TRUE	FALSE
chr16	28833356	T	C	ENST00000336783	ENSG00000168488	ATXN2L	TRUE	FALSE
chr16	28833356	T	G	ENST00000336783	ENSG00000168488	ATXN2L	TRUE	FALSE
chr16	28833437	A	C	ENST00000336783	ENSG00000168488	ATXN2L	TRUE	FALSE
chr16	28833437	A	G	ENST00000336783	ENSG00000168488	ATXN2L	TRUE	FALSE
chr16	28833437	A	T	ENST00000336783	ENSG00000168488	ATXN2L	TRUE	FALSE
chr16	28833438	G	A	ENST00000336783	ENSG00000168488	ATXN2L	TRUE	FALSE
chr16	28833438	G	C	ENST00000336783	ENSG00000168488	ATXN2L	TRUE	FALSE
chr16	28833438	G	T	ENST00000336783	ENSG00000168488	ATXN2L	TRUE	FALSE
chr16	28833440	C	T	ENST00000336783	ENSG00000168488	ATXN2L	TRUE	TRUE
chr16	28833446	A	T	ENST00000336783	ENSG00000168488	ATXN2L	TRUE	TRUE
chr16	28833449	A	T	ENST00000336783	ENSG00000168488	ATXN2L	TRUE	TRUE
chr16	28833453	C	A	ENST00000336783	ENSG00000168488	ATXN2L	TRUE	TRUE
chr16	28833453	C	G	ENST00000336783	ENSG00000168488	ATXN2L	TRUE	TRUE
chr16	28833459	T	A	ENST00000336783	ENSG00000168488	ATXN2L	TRUE	TRUE
chr16	28833473	A	T	ENST00000336783	ENSG00000168488	ATXN2L	TRUE	TRUE
chr16	28833476	G	T	ENST00000336783	ENSG00000168488	ATXN2L	TRUE	TRUE
chr16	28833491	A	T	ENST00000336783	ENSG00000168488	ATXN2L	TRUE	TRUE
chr16	28833509	G	A	ENST00000336783	ENSG00000168488	ATXN2L	TRUE	FALSE
chr16	28833509	G	C	ENST00000336783	ENSG00000168488	ATXN2L	TRUE	FALSE
chr16	28833509	G	T	ENST00000336783	ENSG00000168488	ATXN2L	TRUE	FALSE
chr16	28833510	T	A	ENST00000336783	ENSG00000168488	ATXN2L	TRUE	FALSE
chr16	28833510	T	C	ENST00000336783	ENSG00000168488	ATXN2L	TRUE	FALSE
chr16	28833510	T	G	ENST00000336783	ENSG00000168488	ATXN2L	TRUE	FALSE
chr16	28834063	A	C	ENST00000336783	ENSG00000168488	ATXN2L	TRUE	TRUE
chr16	28834063	A	G	ENST00000336783	ENSG00000168488	ATXN2L	TRUE	FALSE
chr16	28834063	A	T	ENST00000336783	ENSG00000168488	ATXN2L	TRUE	TRUE
chr16	28834064	G	A	ENST00000336783	ENSG00000168488	ATXN2L	TRUE	TRUE
chr16	28834064	G	C	ENST00000336783	ENSG00000168488	ATXN2L	TRUE	TRUE
chr16	28834064	G	T	ENST00000336783	ENSG00000168488	ATXN2L	TRUE	TRUE
chr16	28834068	A	T	ENST00000336783	ENSG00000168488	ATXN2L	TRUE	TRUE
chr16	28834111	C	A	ENST00000336783	ENSG00000168488	ATXN2L	TRUE	TRUE
chr16	28834111	C	G	ENST00000336783	ENSG00000168488	ATXN2L	TRUE	TRUE
chr16	28834143	C	T	ENST00000336783	ENSG00000168488	ATXN2L	TRUE	TRUE
chr16	28834157	C	A	ENST00000336783	ENSG00000168488	ATXN2L	TRUE	TRUE
chr16	28834157	C	G	ENST00000336783	ENSG00000168488	ATXN2L	TRUE	TRUE
chr16	28834164	C	T	ENST00000336783	ENSG00000168488	ATXN2L	TRUE	TRUE
chr16	28834169	C	A	ENST00000336783	ENSG00000168488	ATXN2L	TRUE	TRUE
chr16	28834169	C	G	ENST00000336783	ENSG00000168488	ATXN2L	TRUE	TRUE
chr16	28834178	C	A	ENST00000336783	ENSG00000168488	ATXN2L	TRUE	TRUE
chr16	28834178	C	G	ENST00000336783	ENSG00000168488	ATXN2L	TRUE	TRUE
chr16	28834185	C	T	ENST00000336783	ENSG00000168488	ATXN2L	TRUE	TRUE
chr16	28834197	G	T	ENST00000336783	ENSG00000168488	ATXN2L	TRUE	TRUE
chr16	28834209	C	T	ENST00000336783	ENSG00000168488	ATXN2L	TRUE	TRUE
chr16	28834212	G	A	ENST00000336783	ENSG00000168488	ATXN2L	TRUE	FALSE
chr16	28834212	G	C	ENST00000336783	ENSG00000168488	ATXN2L	TRUE	TRUE
chr16	28834212	G	T	ENST00000336783	ENSG00000168488	ATXN2L	TRUE	FALSE
chr16	28834213	T	A	ENST00000336783	ENSG00000168488	ATXN2L	TRUE	TRUE
chr16	28834213	T	C	ENST00000336783	ENSG00000168488	ATXN2L	FALSE	FALSE
chr16	28834213	T	G	ENST00000336783	ENSG00000168488	ATXN2L	TRUE	TRUE
chr16	28834341	A	C	ENST00000336783	ENSG00000168488	ATXN2L	TRUE	FALSE
chr16	28834341	A	G	ENST00000336783	ENSG00000168488	ATXN2L	TRUE	FALSE
chr16	28834341	A	T	ENST00000336783	ENSG00000168488	ATXN2L	TRUE	FALSE
chr16	28834342	G	A	ENST00000336783	ENSG00000168488	ATXN2L	TRUE	FALSE
chr16	28834342	G	C	ENST00000336783	ENSG00000168488	ATXN2L	TRUE	FALSE
chr16	28834342	G	T	ENST00000336783	ENSG00000168488	ATXN2L	TRUE	FALSE
chr16	28834349	C	T	ENST00000336783	ENSG00000168488	ATXN2L	TRUE	TRUE
chr16	28834357	T	A	ENST00000336783	ENSG00000168488	ATXN2L	TRUE	TRUE
chr16	28834357	T	G	ENST00000336783	ENSG00000168488	ATXN2L	TRUE	TRUE
chr16	28834363	T	A	ENST00000336783	ENSG00000168488	ATXN2L	TRUE	TRUE
chr16	28834363	T	G	ENST00000336783	ENSG00000168488	ATXN2L	TRUE	TRUE
chr16	28834377	C	A	ENST00000336783	ENSG00000168488	ATXN2L	TRUE	TRUE
chr16	28834377	C	G	ENST00000336783	ENSG00000168488	ATXN2L	TRUE	TRUE
chr16	28834388	C	T	ENST00000336783	ENSG00000168488	ATXN2L	TRUE	TRUE
chr16	28834391	C	T	ENST00000336783	ENSG00000168488	ATXN2L	TRUE	TRUE
chr16	28834397	A	T	ENST00000336783	ENSG00000168488	ATXN2L	TRUE	TRUE
chr16	28834402	C	A	ENST00000336783	ENSG00000168488	ATXN2L	TRUE	TRUE
chr16	28834402	C	G	ENST00000336783	ENSG00000168488	ATXN2L	TRUE	TRUE
chr16	28834406	G	T	ENST00000336783	ENSG00000168488	ATXN2L	TRUE	TRUE
chr16	28834412	A	T	ENST00000336783	ENSG00000168488	ATXN2L	TRUE	TRUE
chr16	28834416	G	A	ENST00000336783	ENSG00000168488	ATXN2L	TRUE	FALSE
chr16	28834416	G	C	ENST00000336783	ENSG00000168488	ATXN2L	TRUE	FALSE
chr16	28834416	G	T	ENST00000336783	ENSG00000168488	ATXN2L	TRUE	FALSE
chr16	28834417	T	A	ENST00000336783	ENSG00000168488	ATXN2L	TRUE	FALSE
chr16	28834417	T	C	ENST00000336783	ENSG00000168488	ATXN2L	TRUE	FALSE
chr16	28834417	T	G	ENST00000336783	ENSG00000168488	ATXN2L	TRUE	FALSE
chr16	28834504	A	C	ENST00000336783	ENSG00000168488	ATXN2L	TRUE	TRUE
chr16	28834504	A	G	ENST00000336783	ENSG00000168488	ATXN2L	TRUE	FALSE
chr16	28834504	A	T	ENST00000336783	ENSG00000168488	ATXN2L	TRUE	TRUE
chr16	28834505	G	A	ENST00000336783	ENSG00000168488	ATXN2L	TRUE	FALSE
chr16	28834505	G	C	ENST00000336783	ENSG00000168488	ATXN2L	TRUE	FALSE
chr16	28834505	G	T	ENST00000336783	ENSG00000168488	ATXN2L	TRUE	TRUE
chr16	28834520	C	T	ENST00000336783	ENSG00000168488	ATXN2L	TRUE	TRUE
chr16	28834527	C	A	ENST00000336783	ENSG00000168488	ATXN2L	TRUE	TRUE
chr16	28834532	C	T	ENST00000336783	ENSG00000168488	ATXN2L	TRUE	TRUE
chr16	28834538	C	T	ENST00000336783	ENSG00000168488	ATXN2L	TRUE	TRUE
chr16	28834548	C	A	ENST00000336783	ENSG00000168488	ATXN2L	TRUE	TRUE
chr16	28834548	C	G	ENST00000336783	ENSG00000168488	ATXN2L	TRUE	TRUE
chr16	28834565	C	T	ENST00000336783	ENSG00000168488	ATXN2L	TRUE	TRUE
chr16	28834612	T	A	ENST00000336783	ENSG00000168488	ATXN2L	TRUE	TRUE
chr16	28834612	T	G	ENST00000336783	ENSG00000168488	ATXN2L	TRUE	TRUE
chr16	28834621	C	A	ENST00000336783	ENSG00000168488	ATXN2L	TRUE	TRUE
chr16	28834621	C	G	ENST00000336783	ENSG00000168488	ATXN2L	TRUE	TRUE
chr16	28834630	C	A	ENST00000336783	ENSG00000168488	ATXN2L	TRUE	TRUE
chr16	28834630	C	G	ENST00000336783	ENSG00000168488	ATXN2L	TRUE	TRUE
chr16	28834637	C	T	ENST00000336783	ENSG00000168488	ATXN2L	TRUE	TRUE
chr16	28834640	C	T	ENST00000336783	ENSG00000168488	ATXN2L	TRUE	TRUE
chr16	28834652	C	T	ENST00000336783	ENSG00000168488	ATXN2L	TRUE	TRUE
chr16	28834667	C	T	ENST00000336783	ENSG00000168488	ATXN2L	TRUE	TRUE
chr16	28834684	C	A	ENST00000336783	ENSG00000168488	ATXN2L	TRUE	TRUE
chr16	28834684	C	G	ENST00000336783	ENSG00000168488	ATXN2L	TRUE	TRUE
chr16	28834689	C	A	ENST00000336783	ENSG00000168488	ATXN2L	TRUE	TRUE
chr16	28834689	C	G	ENST00000336783	ENSG00000168488	ATXN2L	TRUE	TRUE
chr16	28834691	C	T	ENST00000336783	ENSG00000168488	ATXN2L	TRUE	TRUE
chr16	28834694	G	A	ENST00000336783	ENSG00000168488	ATXN2L	TRUE	FALSE
chr16	28834694	G	C	ENST00000336783	ENSG00000168488	ATXN2L	TRUE	FALSE
chr16	28834694	G	T	ENST00000336783	ENSG00000168488	ATXN2L	TRUE	FALSE
chr16	28834695	T	A	ENST00000336783	ENSG00000168488	ATXN2L	TRUE	FALSE
chr16	28834695	T	C	ENST00000336783	ENSG00000168488	ATXN2L	TRUE	FALSE
chr16	28834695	T	G	ENST00000336783	ENSG00000168488	ATXN2L	TRUE	FALSE
chr16	28835056	A	C	ENST00000336783	ENSG00000168488	ATXN2L	TRUE	FALSE
chr16	28835056	A	G	ENST00000336783	ENSG00000168488	ATXN2L	TRUE	FALSE
chr16	28835056	A	T	ENST00000336783	ENSG00000168488	ATXN2L	TRUE	FALSE
chr16	28835057	G	A	ENST00000336783	ENSG00000168488	ATXN2L	TRUE	FALSE
chr16	28835057	G	C	ENST00000336783	ENSG00000168488	ATXN2L	TRUE	FALSE
chr16	28835057	G	T	ENST00000336783	ENSG00000168488	ATXN2L	TRUE	FALSE
chr16	28835079	C	T	ENST00000336783	ENSG00000168488	ATXN2L	TRUE	TRUE
chr16	28835104	C	A	ENST00000336783	ENSG00000168488	ATXN2L	TRUE	TRUE
chr16	28835118	C	T	ENST00000336783	ENSG00000168488	ATXN2L	TRUE	TRUE
chr16	28835131	C	A	ENST00000336783	ENSG00000168488	ATXN2L	TRUE	TRUE
chr16	28835131	C	G	ENST00000336783	ENSG00000168488	ATXN2L	TRUE	TRUE
chr16	28835145	C	T	ENST00000336783	ENSG00000168488	ATXN2L	TRUE	TRUE
chr16	28835150	C	A	ENST00000336783	ENSG00000168488	ATXN2L	TRUE	TRUE
chr16	28835150	C	G	ENST00000336783	ENSG00000168488	ATXN2L	TRUE	TRUE
chr16	28835160	G	T	ENST00000336783	ENSG00000168488	ATXN2L	TRUE	TRUE
chr16	28835163	C	T	ENST00000336783	ENSG00000168488	ATXN2L	TRUE	TRUE
chr16	28835175	C	T	ENST00000336783	ENSG00000168488	ATXN2L	TRUE	TRUE
chr16	28835186	T	A	ENST00000336783	ENSG00000168488	ATXN2L	TRUE	TRUE
chr16	28835186	T	G	ENST00000336783	ENSG00000168488	ATXN2L	TRUE	TRUE
chr16	28835188	G	A	ENST00000336783	ENSG00000168488	ATXN2L	TRUE	FALSE
chr16	28835188	G	C	ENST00000336783	ENSG00000168488	ATXN2L	TRUE	TRUE
chr16	28835188	G	T	ENST00000336783	ENSG00000168488	ATXN2L	TRUE	TRUE
chr16	28835189	T	A	ENST00000336783	ENSG00000168488	ATXN2L	TRUE	FALSE
chr16	28835189	T	C	ENST00000336783	ENSG00000168488	ATXN2L	TRUE	FALSE
chr16	28835189	T	G	ENST00000336783	ENSG00000168488	ATXN2L	TRUE	TRUE
chr16	28835276	A	C	ENST00000336783	ENSG00000168488	ATXN2L	TRUE	FALSE
chr16	28835276	A	G	ENST00000336783	ENSG00000168488	ATXN2L	TRUE	FALSE
chr16	28835276	A	T	ENST00000336783	ENSG00000168488	ATXN2L	TRUE	FALSE
chr16	28835277	G	A	ENST00000336783	ENSG00000168488	ATXN2L	TRUE	FALSE
chr16	28835277	G	C	ENST00000336783	ENSG00000168488	ATXN2L	TRUE	FALSE
chr16	28835277	G	T	ENST00000336783	ENSG00000168488	ATXN2L	TRUE	FALSE
chr16	28835289	C	T	ENST00000336783	ENSG00000168488	ATXN2L	TRUE	TRUE
chr16	28835297	C	A	ENST00000336783	ENSG00000168488	ATXN2L	TRUE	TRUE
chr16	28835297	C	G	ENST00000336783	ENSG00000168488	ATXN2L	TRUE	TRUE
chr16	28835313	C	T	ENST00000336783	ENSG00000168488	ATXN2L	TRUE	TRUE
chr16	28835328	C	T	ENST00000336783	ENSG00000168488	ATXN2L	TRUE	TRUE
chr16	28835334	C	T	ENST00000336783	ENSG00000168488	ATXN2L	TRUE	TRUE
chr16	28835355	G	T	ENST00000336783	ENSG00000168488	ATXN2L	TRUE	TRUE
chr16	28835361	C	T	ENST00000336783	ENSG00000168488	ATXN2L	TRUE	TRUE
chr16	28835367	C	T	ENST00000336783	ENSG00000168488	ATXN2L	TRUE	TRUE
chr16	28835373	C	T	ENST00000336783	ENSG00000168488	ATXN2L	TRUE	TRUE
chr16	28835397	C	T	ENST00000336783	ENSG00000168488	ATXN2L	TRUE	TRUE
chr16	28835400	G	A	ENST00000336783	ENSG00000168488	ATXN2L	TRUE	FALSE
chr16	28835400	G	C	ENST00000336783	ENSG00000168488	ATXN2L	TRUE	FALSE
chr16	28835400	G	T	ENST00000336783	ENSG00000168488	ATXN2L	TRUE	FALSE
chr16	28835401	T	A	ENST00000336783	ENSG00000168488	ATXN2L	TRUE	FALSE
chr16	28835401	T	C	ENST00000336783	ENSG00000168488	ATXN2L	TRUE	FALSE
chr16	28835401	T	G	ENST00000336783	ENSG00000168488	ATXN2L	TRUE	FALSE
chr16	28835547	A	C	ENST00000336783	ENSG00000168488	ATXN2L	FALSE	FALSE
chr16	28835547	A	G	ENST00000336783	ENSG00000168488	ATXN2L	FALSE	FALSE
chr16	28835547	A	T	ENST00000336783	ENSG00000168488	ATXN2L	FALSE	FALSE
chr16	28835548	G	A	ENST00000336783	ENSG00000168488	ATXN2L	FALSE	FALSE
chr16	28835548	G	C	ENST00000336783	ENSG00000168488	ATXN2L	FALSE	FALSE
chr16	28835548	G	T	ENST00000336783	ENSG00000168488	ATXN2L	FALSE	FALSE
chr16	28835552	C	T	ENST00000336783	ENSG00000168488	ATXN2L	TRUE	TRUE
chr16	28835561	C	T	ENST00000336783	ENSG00000168488	ATXN2L	TRUE	TRUE
chr16	28835574	T	A	ENST00000336783	ENSG00000168488	ATXN2L	TRUE	TRUE
chr16	28835582	G	T	ENST00000336783	ENSG00000168488	ATXN2L	TRUE	TRUE
chr16	28835585	C	T	ENST00000336783	ENSG00000168488	ATXN2L	TRUE	TRUE
chr16	28835591	C	T	ENST00000336783	ENSG00000168488	ATXN2L	TRUE	TRUE
chr16	28835594	C	T	ENST00000336783	ENSG00000168488	ATXN2L	TRUE	TRUE
chr16	28835605	C	A	ENST00000336783	ENSG00000168488	ATXN2L	TRUE	TRUE
chr16	28835605	C	G	ENST00000336783	ENSG00000168488	ATXN2L	TRUE	TRUE
chr16	28835648	G	T	ENST00000336783	ENSG00000168488	ATXN2L	TRUE	TRUE
chr16	28835660	C	T	ENST00000336783	ENSG00000168488	ATXN2L	TRUE	TRUE
chr16	28835669	C	T	ENST00000336783	ENSG00000168488	ATXN2L	TRUE	TRUE
chr16	28835684	C	T	ENST00000336783	ENSG00000168488	ATXN2L	TRUE	TRUE
chr16	28835701	T	A	ENST00000336783	ENSG00000168488	ATXN2L	TRUE	TRUE
chr16	28835701	T	G	ENST00000336783	ENSG00000168488	ATXN2L	TRUE	TRUE
chr16	28835714	C	T	ENST00000336783	ENSG00000168488	ATXN2L	FALSE	FALSE
chr16	28835717	C	T	ENST00000336783	ENSG00000168488	ATXN2L	FALSE	FALSE
chr16	28835756	C	T	ENST00000336783	ENSG00000168488	ATXN2L	FALSE	FALSE
chr16	28835759	G	A	ENST00000336783	ENSG00000168488	ATXN2L	TRUE	FALSE
chr16	28835759	G	C	ENST00000336783	ENSG00000168488	ATXN2L	TRUE	FALSE
chr16	28835759	G	T	ENST00000336783	ENSG00000168488	ATXN2L	TRUE	FALSE
chr16	28835760	T	A	ENST00000336783	ENSG00000168488	ATXN2L	TRUE	FALSE
chr16	28835760	T	C	ENST00000336783	ENSG00000168488	ATXN2L	FALSE	FALSE
chr16	28835760	T	G	ENST00000336783	ENSG00000168488	ATXN2L	TRUE	FALSE
chr16	28835931	A	C	ENST00000336783	ENSG00000168488	ATXN2L	TRUE	FALSE
chr16	28835931	A	G	ENST00000336783	ENSG00000168488	ATXN2L	TRUE	FALSE
chr16	28835931	A	T	ENST00000336783	ENSG00000168488	ATXN2L	TRUE	FALSE
chr16	28835932	G	A	ENST00000336783	ENSG00000168488	ATXN2L	TRUE	FALSE
chr16	28835932	G	C	ENST00000336783	ENSG00000168488	ATXN2L	TRUE	FALSE
chr16	28835932	G	T	ENST00000336783	ENSG00000168488	ATXN2L	TRUE	FALSE
chr16	28835942	C	T	ENST00000336783	ENSG00000168488	ATXN2L
chr16	28835948	G	T	ENST00000336783	ENSG00000168488	ATXN2L
chr16	28835996	C	T	ENST00000336783	ENSG00000168488	ATXN2L
chr16	28836020	C	T	ENST00000336783	ENSG00000168488	ATXN2L	FALSE	FALSE
chr16	28836041	C	T	ENST00000336783	ENSG00000168488	ATXN2L	FALSE	FALSE
chr16	28836056	C	T	ENST00000336783	ENSG00000168488	ATXN2L	FALSE	FALSE
chr16	28836078	C	A	ENST00000336783	ENSG00000168488	ATXN2L	FALSE	FALSE
chr16	28836078	C	G	ENST00000336783	ENSG00000168488	ATXN2L	FALSE	FALSE
chr16	28836093	C	A	ENST00000336783	ENSG00000168488	ATXN2L	FALSE	FALSE
chr16	28836093	C	G	ENST00000336783	ENSG00000168488	ATXN2L	FALSE	FALSE
chr16	28836100	C	A	ENST00000336783	ENSG00000168488	ATXN2L	FALSE	FALSE
chr16	28836100	C	G	ENST00000336783	ENSG00000168488	ATXN2L	FALSE	FALSE
chr16	28836106	C	A	ENST00000336783	ENSG00000168488	ATXN2L	FALSE	FALSE
chr16	28836106	C	G	ENST00000336783	ENSG00000168488	ATXN2L	FALSE	FALSE
chr16	28836110	G	T	ENST00000336783	ENSG00000168488	ATXN2L	FALSE	FALSE
chr16	28836119	C	T	ENST00000336783	ENSG00000168488	ATXN2L	FALSE	FALSE
chr16	28836125	G	T	ENST00000336783	ENSG00000168488	ATXN2L	FALSE	FALSE
chr16	28836128	C	T	ENST00000336783	ENSG00000168488	ATXN2L	FALSE	FALSE
chr16	28836137	C	T	ENST00000336783	ENSG00000168488	ATXN2L	FALSE	FALSE
chr16	28836146	G	T	ENST00000336783	ENSG00000168488	ATXN2L	FALSE	FALSE
chr16	28836155	G	T	ENST00000336783	ENSG00000168488	ATXN2L	FALSE	FALSE
chr16	28836158	G	T	ENST00000336783	ENSG00000168488	ATXN2L	FALSE	FALSE
chr16	28836179	G	T	ENST00000336783	ENSG00000168488	ATXN2L	FALSE	FALSE
chr16	28836186	C	A	ENST00000336783	ENSG00000168488	ATXN2L	FALSE	FALSE
chr16	28836186	C	G	ENST00000336783	ENSG00000168488	ATXN2L	FALSE	FALSE
chr16	28836189	T	A	ENST00000336783	ENSG00000168488	ATXN2L	FALSE	FALSE
chr16	28836189	T	G	ENST00000336783	ENSG00000168488	ATXN2L	FALSE	FALSE
chr16	28836197	G	T	ENST00000336783	ENSG00000168488	ATXN2L	FALSE	FALSE
chr16	28836204	G	A	ENST00000336783	ENSG00000168488	ATXN2L	FALSE	FALSE
chr16	28836205	G	A	ENST00000336783	ENSG00000168488	ATXN2L	FALSE	FALSE
chr16	28836209	G	T	ENST00000336783	ENSG00000168488	ATXN2L	FALSE	FALSE
chr16	28836212	A	T	ENST00000336783	ENSG00000168488	ATXN2L	FALSE	FALSE
chr16	28836218	G	T	ENST00000336783	ENSG00000168488	ATXN2L	FALSE	FALSE
chr16	28836227	C	T	ENST00000336783	ENSG00000168488	ATXN2L	FALSE	FALSE
chr16	28836236	C	T	ENST00000336783	ENSG00000168488	ATXN2L	FALSE	FALSE
chr16	28836260	G	T	ENST00000336783	ENSG00000168488	ATXN2L	FALSE	FALSE
chr16	28842981	C	T	ENST00000313511	ENSG00000178952	TUFM	FALSE	FALSE
chr16	28842982	C	T	ENST00000313511	ENSG00000178952	TUFM	FALSE	FALSE
chr16	28842986	T	A	ENST00000313511	ENSG00000178952	TUFM	FALSE	FALSE
chr16	28842995	T	A	ENST00000313511	ENSG00000178952	TUFM	FALSE	FALSE
chr16	28842998	C	A	ENST00000313511	ENSG00000178952	TUFM	FALSE	FALSE
chr16	28843001	C	A	ENST00000313511	ENSG00000178952	TUFM	FALSE	FALSE
chr16	28843004	C	A	ENST00000313511	ENSG00000178952	TUFM	FALSE	FALSE
chr16	28843061	G	A	ENST00000313511	ENSG00000178952	TUFM	FALSE	FALSE
chr16	28843076	G	A	ENST00000313511	ENSG00000178952	TUFM	FALSE	FALSE
chr16	28843082	T	A	ENST00000313511	ENSG00000178952	TUFM	FALSE	FALSE
chr16	28843085	C	A	ENST00000313511	ENSG00000178952	TUFM	FALSE	FALSE
chr16	28843087	A	C	ENST00000313511	ENSG00000178952	TUFM	FALSE	FALSE
chr16	28843087	A	T	ENST00000313511	ENSG00000178952	TUFM	FALSE	FALSE
chr16	28843100	G	A	ENST00000313511	ENSG00000178952	TUFM	FALSE	FALSE
chr16	28843105	A	T	ENST00000313511	ENSG00000178952	TUFM	FALSE	FALSE
chr16	28843121	T	A	ENST00000313511	ENSG00000178952	TUFM	FALSE	FALSE
chr16	28843130	C	A	ENST00000313511	ENSG00000178952	TUFM	FALSE	FALSE
chr16	28843148	C	A	ENST00000313511	ENSG00000178952	TUFM	FALSE	FALSE
chr16	28843149	C	A	ENST00000313511	ENSG00000178952	TUFM	TRUE	FALSE
chr16	28843149	C	G	ENST00000313511	ENSG00000178952	TUFM	TRUE	FALSE
chr16	28843149	C	T	ENST00000313511	ENSG00000178952	TUFM	TRUE	FALSE
chr16	28843150	T	A	ENST00000313511	ENSG00000178952	TUFM	TRUE	FALSE
chr16	28843150	T	C	ENST00000313511	ENSG00000178952	TUFM	TRUE	FALSE
chr16	28843150	T	G	ENST00000313511	ENSG00000178952	TUFM	TRUE	FALSE
chr16	28843734	A	C	ENST00000313511	ENSG00000178952	TUFM	TRUE	TRUE
chr16	28843734	A	G	ENST00000313511	ENSG00000178952	TUFM	TRUE	FALSE
chr16	28843734	A	T	ENST00000313511	ENSG00000178952	TUFM	TRUE	TRUE
chr16	28843735	C	A	ENST00000313511	ENSG00000178952	TUFM	TRUE	FALSE
chr16	28843735	C	G	ENST00000313511	ENSG00000178952	TUFM	TRUE	TRUE
chr16	28843735	C	T	ENST00000313511	ENSG00000178952	TUFM	TRUE	FALSE
chr16	28843738	T	A	ENST00000313511	ENSG00000178952	TUFM	FALSE	FALSE
chr16	28843741	C	A	ENST00000313511	ENSG00000178952	TUFM	FALSE	FALSE
chr16	28843760	A	T	ENST00000313511	ENSG00000178952	TUFM	FALSE	FALSE
chr16	28843772	C	T	ENST00000313511	ENSG00000178952	TUFM	FALSE	FALSE
chr16	28843773	C	T	ENST00000313511	ENSG00000178952	TUFM	FALSE	FALSE
chr16	28843819	T	A	ENST00000313511	ENSG00000178952	TUFM	TRUE	TRUE
chr16	28843834	C	A	ENST00000313511	ENSG00000178952	TUFM	TRUE	TRUE
chr16	28843837	C	A	ENST00000313511	ENSG00000178952	TUFM	TRUE	TRUE
chr16	28843840	T	A	ENST00000313511	ENSG00000178952	TUFM	TRUE	TRUE
chr16	28843850	G	C	ENST00000313511	ENSG00000178952	TUFM	TRUE	TRUE
chr16	28843850	G	T	ENST00000313511	ENSG00000178952	TUFM	TRUE	TRUE
chr16	28843856	C	A	ENST00000313511	ENSG00000178952	TUFM	TRUE	TRUE
chr16	28843856	C	G	ENST00000313511	ENSG00000178952	TUFM	TRUE	TRUE
chr16	28843856	C	T	ENST00000313511	ENSG00000178952	TUFM	TRUE	FALSE
chr16	28843857	T	A	ENST00000313511	ENSG00000178952	TUFM	TRUE	TRUE
chr16	28843857	T	C	ENST00000313511	ENSG00000178952	TUFM	TRUE	TRUE
chr16	28843857	T	G	ENST00000313511	ENSG00000178952	TUFM	TRUE	TRUE
chr16	28843948	A	C	ENST00000313511	ENSG00000178952	TUFM	TRUE	FALSE
chr16	28843948	A	G	ENST00000313511	ENSG00000178952	TUFM	TRUE	FALSE
chr16	28843948	A	T	ENST00000313511	ENSG00000178952	TUFM	TRUE	FALSE
chr16	28843949	C	A	ENST00000313511	ENSG00000178952	TUFM	TRUE	FALSE
chr16	28843949	C	G	ENST00000313511	ENSG00000178952	TUFM	TRUE	FALSE
chr16	28843949	C	T	ENST00000313511	ENSG00000178952	TUFM	TRUE	FALSE
chr16	28843952	G	A	ENST00000313511	ENSG00000178952	TUFM	TRUE	TRUE
chr16	28843958	C	A	ENST00000313511	ENSG00000178952	TUFM	TRUE	TRUE
chr16	28843964	T	A	ENST00000313511	ENSG00000178952	TUFM	TRUE	TRUE
chr16	28843967	G	A	ENST00000313511	ENSG00000178952	TUFM	TRUE	TRUE
chr16	28843976	T	A	ENST00000313511	ENSG00000178952	TUFM	TRUE	TRUE
chr16	28843991	T	A	ENST00000313511	ENSG00000178952	TUFM	TRUE	TRUE
chr16	28844014	A	T	ENST00000313511	ENSG00000178952	TUFM	TRUE	TRUE
chr16	28844021	C	A	ENST00000313511	ENSG00000178952	TUFM	TRUE	TRUE
chr16	28844027	T	A	ENST00000313511	ENSG00000178952	TUFM	TRUE	TRUE
chr16	28844029	A	T	ENST00000313511	ENSG00000178952	TUFM	TRUE	TRUE
chr16	28844036	G	A	ENST00000313511	ENSG00000178952	TUFM	TRUE	TRUE
chr16	28844060	C	A	ENST00000313511	ENSG00000178952	TUFM	TRUE	TRUE
chr16	28844066	C	A	ENST00000313511	ENSG00000178952	TUFM	TRUE	TRUE
chr16	28844075	C	A	ENST00000313511	ENSG00000178952	TUFM	TRUE	TRUE
chr16	28844084	T	A	ENST00000313511	ENSG00000178952	TUFM	TRUE	TRUE
chr16	28844096	C	A	ENST00000313511	ENSG00000178952	TUFM	TRUE	TRUE
chr16	28844102	C	A	ENST00000313511	ENSG00000178952	TUFM	TRUE	FALSE
chr16	28844102	C	G	ENST00000313511	ENSG00000178952	TUFM	TRUE	FALSE
chr16	28844102	C	T	ENST00000313511	ENSG00000178952	TUFM	TRUE	FALSE
chr16	28844103	T	A	ENST00000313511	ENSG00000178952	TUFM	TRUE	FALSE
chr16	28844103	T	C	ENST00000313511	ENSG00000178952	TUFM	TRUE	FALSE
chr16	28844103	T	G	ENST00000313511	ENSG00000178952	TUFM	TRUE	FALSE
chr16	28844228	A	C	ENST00000313511	ENSG00000178952	TUFM	FALSE	FALSE
chr16	28844228	A	G	ENST00000313511	ENSG00000178952	TUFM	FALSE	FALSE
chr16	28844228	A	T	ENST00000313511	ENSG00000178952	TUFM	FALSE	FALSE
chr16	28844229	C	A	ENST00000313511	ENSG00000178952	TUFM	FALSE	FALSE
chr16	28844229	C	G	ENST00000313511	ENSG00000178952	TUFM	FALSE	FALSE
chr16	28844229	C	T	ENST00000313511	ENSG00000178952	TUFM	FALSE	FALSE
chr16	28844254	T	A	ENST00000313511	ENSG00000178952	TUFM	TRUE	TRUE
chr16	28844263	C	A	ENST00000313511	ENSG00000178952	TUFM	TRUE	TRUE
chr16	28844272	C	A	ENST00000313511	ENSG00000178952	TUFM	TRUE	TRUE
chr16	28844273	A	T	ENST00000313511	ENSG00000178952	TUFM	TRUE	TRUE
chr16	28844278	C	A	ENST00000313511	ENSG00000178952	TUFM	TRUE	TRUE
chr16	28844284	C	A	ENST00000313511	ENSG00000178952	TUFM	TRUE	TRUE
chr16	28844287	T	A	ENST00000313511	ENSG00000178952	TUFM	TRUE	TRUE
chr16	28844290	T	A	ENST00000313511	ENSG00000178952	TUFM	TRUE	TRUE
chr16	28844292	A	C	ENST00000313511	ENSG00000178952	TUFM	TRUE	TRUE
chr16	28844292	A	T	ENST00000313511	ENSG00000178952	TUFM	TRUE	TRUE
chr16	28844305	C	A	ENST00000313511	ENSG00000178952	TUFM	TRUE	TRUE
chr16	28844335	C	A	ENST00000313511	ENSG00000178952	TUFM	FALSE	FALSE
chr16	28844335	C	G	ENST00000313511	ENSG00000178952	TUFM	FALSE	FALSE
chr16	28844335	C	T	ENST00000313511	ENSG00000178952	TUFM	FALSE	FALSE
chr16	28844336	T	A	ENST00000313511	ENSG00000178952	TUFM	FALSE	FALSE
chr16	28844336	T	C	ENST00000313511	ENSG00000178952	TUFM	FALSE	FALSE
chr16	28844336	T	G	ENST00000313511	ENSG00000178952	TUFM	FALSE	FALSE
chr16	28844417	A	C	ENST00000313511	ENSG00000178952	TUFM	TRUE	FALSE
chr16	28844417	A	G	ENST00000313511	ENSG00000178952	TUFM	TRUE	FALSE
chr16	28844417	A	T	ENST00000313511	ENSG00000178952	TUFM	TRUE	FALSE
chr16	28844418	C	A	ENST00000313511	ENSG00000178952	TUFM	TRUE	FALSE
chr16	28844418	C	G	ENST00000313511	ENSG00000178952	TUFM	TRUE	FALSE
chr16	28844418	C	T	ENST00000313511	ENSG00000178952	TUFM	TRUE	FALSE
chr16	28844429	G	C	ENST00000313511	ENSG00000178952	TUFM	TRUE	TRUE
chr16	28844429	G	T	ENST00000313511	ENSG00000178952	TUFM	TRUE	TRUE
chr16	28844440	C	A	ENST00000313511	ENSG00000178952	TUFM	TRUE	TRUE
chr16	28844461	T	A	ENST00000313511	ENSG00000178952	TUFM	TRUE	TRUE
chr16	28844464	C	A	ENST00000313511	ENSG00000178952	TUFM	TRUE	TRUE
chr16	28844489	G	C	ENST00000313511	ENSG00000178952	TUFM	TRUE	TRUE
chr16	28844489	G	T	ENST00000313511	ENSG00000178952	TUFM	TRUE	TRUE
chr16	28844515	T	A	ENST00000313511	ENSG00000178952	TUFM	TRUE	TRUE
chr16	28844518	G	A	ENST00000313511	ENSG00000178952	TUFM	TRUE	TRUE
chr16	28844527	T	A	ENST00000313511	ENSG00000178952	TUFM	TRUE	TRUE
chr16	28844535	A	C	ENST00000313511	ENSG00000178952	TUFM	TRUE	TRUE
chr16	28844535	A	T	ENST00000313511	ENSG00000178952	TUFM	TRUE	TRUE
chr16	28844539	C	A	ENST00000313511	ENSG00000178952	TUFM	TRUE	TRUE
chr16	28844552	C	A	ENST00000313511	ENSG00000178952	TUFM	TRUE	FALSE
chr16	28844552	C	G	ENST00000313511	ENSG00000178952	TUFM	TRUE	FALSE
chr16	28844552	C	T	ENST00000313511	ENSG00000178952	TUFM	TRUE	FALSE
chr16	28844553	T	A	ENST00000313511	ENSG00000178952	TUFM	TRUE	FALSE
chr16	28844553	T	C	ENST00000313511	ENSG00000178952	TUFM	TRUE	FALSE
chr16	28844553	T	G	ENST00000313511	ENSG00000178952	TUFM	TRUE	FALSE
chr16	28844696	A	C	ENST00000313511	ENSG00000178952	TUFM	TRUE	FALSE
chr16	28844696	A	G	ENST00000313511	ENSG00000178952	TUFM	TRUE	FALSE
chr16	28844696	A	T	ENST00000313511	ENSG00000178952	TUFM	TRUE	FALSE
chr16	28844697	C	A	ENST00000313511	ENSG00000178952	TUFM	TRUE	FALSE
chr16	28844697	C	G	ENST00000313511	ENSG00000178952	TUFM	TRUE	FALSE
chr16	28844697	C	T	ENST00000313511	ENSG00000178952	TUFM	TRUE	FALSE
chr16	28844700	C	A	ENST00000313511	ENSG00000178952	TUFM	TRUE	TRUE
chr16	28844707	A	T	ENST00000313511	ENSG00000178952	TUFM	TRUE	TRUE
chr16	28844739	C	A	ENST00000313511	ENSG00000178952	TUFM	TRUE	TRUE
chr16	28844742	C	A	ENST00000313511	ENSG00000178952	TUFM	TRUE	TRUE
chr16	28844748	T	A	ENST00000313511	ENSG00000178952	TUFM	TRUE	TRUE
chr16	28844749	A	C	ENST00000313511	ENSG00000178952	TUFM	TRUE	TRUE
chr16	28844749	A	T	ENST00000313511	ENSG00000178952	TUFM	TRUE	TRUE
chr16	28844760	C	A	ENST00000313511	ENSG00000178952	TUFM	TRUE	TRUE
chr16	28844772	C	A	ENST00000313511	ENSG00000178952	TUFM	TRUE	TRUE
chr16	28844781	C	A	ENST00000313511	ENSG00000178952	TUFM	TRUE	TRUE
chr16	28844787	C	A	ENST00000313511	ENSG00000178952	TUFM	TRUE	TRUE
chr16	28844796	C	A	ENST00000313511	ENSG00000178952	TUFM	TRUE	TRUE
chr16	28844805	C	A	ENST00000313511	ENSG00000178952	TUFM	TRUE	TRUE
chr16	28844814	G	A	ENST00000313511	ENSG00000178952	TUFM	TRUE	TRUE
chr16	28844829	T	A	ENST00000313511	ENSG00000178952	TUFM	TRUE	TRUE
chr16	28844836	A	C	ENST00000313511	ENSG00000178952	TUFM	TRUE	TRUE
chr16	28844836	A	T	ENST00000313511	ENSG00000178952	TUFM	TRUE	TRUE
chr16	28844853	C	A	ENST00000313511	ENSG00000178952	TUFM	TRUE	TRUE
chr16	28844863	C	A	ENST00000313511	ENSG00000178952	TUFM	TRUE	FALSE
chr16	28844863	C	G	ENST00000313511	ENSG00000178952	TUFM	TRUE	FALSE
chr16	28844863	C	T	ENST00000313511	ENSG00000178952	TUFM	TRUE	FALSE
chr16	28844864	T	A	ENST00000313511	ENSG00000178952	TUFM	TRUE	FALSE
chr16	28844864	T	C	ENST00000313511	ENSG00000178952	TUFM	TRUE	FALSE
chr16	28844864	T	G	ENST00000313511	ENSG00000178952	TUFM	TRUE	FALSE
chr16	28844949	A	C	ENST00000313511	ENSG00000178952	TUFM	TRUE	FALSE
chr16	28844949	A	G	ENST00000313511	ENSG00000178952	TUFM	TRUE	FALSE
chr16	28844949	A	T	ENST00000313511	ENSG00000178952	TUFM	TRUE	FALSE
chr16	28844950	C	A	ENST00000313511	ENSG00000178952	TUFM	TRUE	FALSE
chr16	28844950	C	G	ENST00000313511	ENSG00000178952	TUFM	TRUE	FALSE
chr16	28844950	C	T	ENST00000313511	ENSG00000178952	TUFM	TRUE	FALSE
chr16	28844953	G	A	ENST00000313511	ENSG00000178952	TUFM	TRUE	TRUE
chr16	28844956	T	A	ENST00000313511	ENSG00000178952	TUFM	TRUE	TRUE
chr16	28844964	A	C	ENST00000313511	ENSG00000178952	TUFM	TRUE	TRUE
chr16	28844964	A	T	ENST00000313511	ENSG00000178952	TUFM	TRUE	TRUE
chr16	28844967	A	C	ENST00000313511	ENSG00000178952	TUFM	TRUE	TRUE
chr16	28844967	A	T	ENST00000313511	ENSG00000178952	TUFM	TRUE	TRUE
chr16	28844974	C	A	ENST00000313511	ENSG00000178952	TUFM	TRUE	TRUE
chr16	28844977	G	A	ENST00000313511	ENSG00000178952	TUFM	TRUE	TRUE
chr16	28844983	G	A	ENST00000313511	ENSG00000178952	TUFM	TRUE	TRUE
chr16	28845020	G	T	ENST00000313511	ENSG00000178952	TUFM	TRUE	TRUE
chr16	28845056	C	A	ENST00000313511	ENSG00000178952	TUFM	TRUE	FALSE
chr16	28845056	C	G	ENST00000313511	ENSG00000178952	TUFM	TRUE	FALSE
chr16	28845056	C	T	ENST00000313511	ENSG00000178952	TUFM	TRUE	FALSE
chr16	28845057	T	A	ENST00000313511	ENSG00000178952	TUFM	TRUE	FALSE
chr16	28845057	T	C	ENST00000313511	ENSG00000178952	TUFM	TRUE	FALSE
chr16	28845057	T	G	ENST00000313511	ENSG00000178952	TUFM	TRUE	FALSE
chr16	28845312	A	C	ENST00000313511	ENSG00000178952	TUFM	TRUE	TRUE
chr16	28845312	A	G	ENST00000313511	ENSG00000178952	TUFM	TRUE	FALSE
chr16	28845312	A	T	ENST00000313511	ENSG00000178952	TUFM	TRUE	TRUE
chr16	28845313	C	A	ENST00000313511	ENSG00000178952	TUFM	TRUE	TRUE
chr16	28845313	C	G	ENST00000313511	ENSG00000178952	TUFM	TRUE	TRUE
chr16	28845313	C	T	ENST00000313511	ENSG00000178952	TUFM	TRUE	TRUE
chr16	28845316	T	A	ENST00000313511	ENSG00000178952	TUFM	TRUE	TRUE
chr16	28845320	A	C	ENST00000313511	ENSG00000178952	TUFM	TRUE	TRUE
chr16	28845320	A	T	ENST00000313511	ENSG00000178952	TUFM	TRUE	TRUE
chr16	28845338	G	T	ENST00000313511	ENSG00000178952	TUFM	TRUE	TRUE
chr16	28845353	G	C	ENST00000313511	ENSG00000178952	TUFM	TRUE	TRUE
chr16	28845353	G	T	ENST00000313511	ENSG00000178952	TUFM	TRUE	TRUE
chr16	28845374	A	C	ENST00000313511	ENSG00000178952	TUFM	TRUE	TRUE
chr16	28845374	A	T	ENST00000313511	ENSG00000178952	TUFM	TRUE	TRUE
chr16	28845379	C	A	ENST00000313511	ENSG00000178952	TUFM	TRUE	TRUE
chr16	28845415	G	A	ENST00000313511	ENSG00000178952	TUFM	TRUE	TRUE
chr16	28845418	C	A	ENST00000313511	ENSG00000178952	TUFM	TRUE	TRUE
chr16	28845421	C	A	ENST00000313511	ENSG00000178952	TUFM	TRUE	TRUE
chr16	28845439	C	A	ENST00000313511	ENSG00000178952	TUFM	TRUE	TRUE
chr16	28845442	C	A	ENST00000313511	ENSG00000178952	TUFM	TRUE	TRUE
chr16	28845443	G	C	ENST00000313511	ENSG00000178952	TUFM	TRUE	TRUE
chr16	28845443	G	T	ENST00000313511	ENSG00000178952	TUFM	TRUE	TRUE
chr16	28845448	T	A	ENST00000313511	ENSG00000178952	TUFM	TRUE	TRUE
chr16	28845451	T	A	ENST00000313511	ENSG00000178952	TUFM	TRUE	TRUE
chr16	28845457	T	A	ENST00000313511	ENSG00000178952	TUFM	TRUE	TRUE
chr16	28845469	C	A	ENST00000313511	ENSG00000178952	TUFM	TRUE	TRUE
chr16	28845472	C	A	ENST00000313511	ENSG00000178952	TUFM	TRUE	TRUE
chr16	28845481	C	A	ENST00000313511	ENSG00000178952	TUFM	TRUE	FALSE
chr16	28845481	C	G	ENST00000313511	ENSG00000178952	TUFM	TRUE	FALSE
chr16	28845481	C	T	ENST00000313511	ENSG00000178952	TUFM	TRUE	FALSE
chr16	28845482	T	A	ENST00000313511	ENSG00000178952	TUFM	TRUE	FALSE
chr16	28845482	T	C	ENST00000313511	ENSG00000178952	TUFM	TRUE	FALSE
chr16	28845482	T	G	ENST00000313511	ENSG00000178952	TUFM	TRUE	FALSE
chr16	28845910	A	C	ENST00000313511	ENSG00000178952	TUFM	TRUE	FALSE
chr16	28845910	A	G	ENST00000313511	ENSG00000178952	TUFM	TRUE	FALSE
chr16	28845910	A	T	ENST00000313511	ENSG00000178952	TUFM	TRUE	FALSE
chr16	28845911	C	A	ENST00000313511	ENSG00000178952	TUFM	TRUE	FALSE
chr16	28845911	C	G	ENST00000313511	ENSG00000178952	TUFM	TRUE	FALSE
chr16	28845911	C	T	ENST00000313511	ENSG00000178952	TUFM	TRUE	FALSE
chr16	28845915	T	A	ENST00000313511	ENSG00000178952	TUFM	TRUE	TRUE
chr16	28845942	T	A	ENST00000313511	ENSG00000178952	TUFM	TRUE	TRUE
chr16	28845987	T	A	ENST00000313511	ENSG00000178952	TUFM	TRUE	TRUE
chr16	28845997	G	C	ENST00000313511	ENSG00000178952	TUFM	TRUE	TRUE
chr16	28845997	G	T	ENST00000313511	ENSG00000178952	TUFM	TRUE	TRUE
chr16	28846005	T	A	ENST00000313511	ENSG00000178952	TUFM	TRUE	TRUE
chr16	28846008	T	A	ENST00000313511	ENSG00000178952	TUFM	TRUE	TRUE
chr16	28846014	C	A	ENST00000313511	ENSG00000178952	TUFM	TRUE	TRUE
chr16	28846030	G	T	ENST00000313511	ENSG00000178952	TUFM	TRUE	TRUE
chr16	28846034	A	T	ENST00000313511	ENSG00000178952	TUFM	TRUE	TRUE
chr16	28846043	A	T	ENST00000313511	ENSG00000178952	TUFM	TRUE	TRUE
chr16	28846056	T	A	ENST00000313511	ENSG00000178952	TUFM	TRUE	TRUE
chr16	28846067	A	T	ENST00000313511	ENSG00000178952	TUFM	TRUE	TRUE
chr16	28846077	G	A	ENST00000313511	ENSG00000178952	TUFM	TRUE	TRUE
chr16	28846107	C	A	ENST00000313511	ENSG00000178952	TUFM	TRUE	FALSE
chr16	28846107	C	G	ENST00000313511	ENSG00000178952	TUFM	TRUE	FALSE
chr16	28846107	C	T	ENST00000313511	ENSG00000178952	TUFM	TRUE	FALSE
chr16	28846108	T	A	ENST00000313511	ENSG00000178952	TUFM	TRUE	FALSE
chr16	28846108	T	C	ENST00000313511	ENSG00000178952	TUFM	TRUE	FALSE
chr16	28846108	T	G	ENST00000313511	ENSG00000178952	TUFM	TRUE	FALSE
chr16	28846216	A	C	ENST00000313511	ENSG00000178952	TUFM	TRUE	FALSE
chr16	28846216	A	G	ENST00000313511	ENSG00000178952	TUFM	TRUE	FALSE
chr16	28846216	A	T	ENST00000313511	ENSG00000178952	TUFM	TRUE	FALSE
chr16	28846217	C	A	ENST00000313511	ENSG00000178952	TUFM	TRUE	FALSE
chr16	28846217	C	G	ENST00000313511	ENSG00000178952	TUFM	TRUE	FALSE
chr16	28846217	C	T	ENST00000313511	ENSG00000178952	TUFM	TRUE	FALSE
chr16	28866116	G	T	ENST00000684370	ENSG00000178188	SH2B1	FALSE	FALSE
chr16	28866135	C	A	ENST00000684370	ENSG00000178188	SH2B1	FALSE	FALSE
chr16	28866171	G	A	ENST00000684370	ENSG00000178188	SH2B1
chr16	28866172	G	A	ENST00000684370	ENSG00000178188	SH2B1
chr16	28866176	G	T	ENST00000684370	ENSG00000178188	SH2B1
chr16	28866184	T	A	ENST00000684370	ENSG00000178188	SH2B1
chr16	28866185	G	T	ENST00000684370	ENSG00000178188	SH2B1
chr16	28866238	C	A	ENST00000684370	ENSG00000178188	SH2B1	TRUE	TRUE
chr16	28866238	C	G	ENST00000684370	ENSG00000178188	SH2B1	TRUE	TRUE
chr16	28866254	C	T	ENST00000684370	ENSG00000178188	SH2B1	TRUE	TRUE
chr16	28866259	T	A	ENST00000684370	ENSG00000178188	SH2B1	TRUE	TRUE
chr16	28866259	T	G	ENST00000684370	ENSG00000178188	SH2B1	TRUE	TRUE
chr16	28866275	G	T	ENST00000684370	ENSG00000178188	SH2B1	TRUE	TRUE
chr16	28866302	G	T	ENST00000684370	ENSG00000178188	SH2B1	TRUE	TRUE
chr16	28866314	C	T	ENST00000684370	ENSG00000178188	SH2B1	TRUE	TRUE
chr16	28866323	G	T	ENST00000684370	ENSG00000178188	SH2B1	TRUE	TRUE
chr16	28866329	G	T	ENST00000684370	ENSG00000178188	SH2B1	TRUE	TRUE
chr16	28866357	C	A	ENST00000684370	ENSG00000178188	SH2B1	TRUE	TRUE
chr16	28866392	G	T	ENST00000684370	ENSG00000178188	SH2B1	TRUE	TRUE
chr16	28866399	C	A	ENST00000684370	ENSG00000178188	SH2B1	TRUE	TRUE
chr16	28866419	G	T	ENST00000684370	ENSG00000178188	SH2B1	TRUE	TRUE
chr16	28866427	C	A	ENST00000684370	ENSG00000178188	SH2B1	TRUE	TRUE
chr16	28866464	C	T	ENST00000684370	ENSG00000178188	SH2B1	TRUE	TRUE
chr16	28866468	C	A	ENST00000684370	ENSG00000178188	SH2B1	TRUE	TRUE
chr16	28866468	C	G	ENST00000684370	ENSG00000178188	SH2B1	TRUE	TRUE
chr16	28866473	G	T	ENST00000684370	ENSG00000178188	SH2B1	TRUE	TRUE
chr16	28866501	C	A	ENST00000684370	ENSG00000178188	SH2B1	TRUE	TRUE
chr16	28866501	C	G	ENST00000684370	ENSG00000178188	SH2B1	TRUE	TRUE
chr16	28866530	A	T	ENST00000684370	ENSG00000178188	SH2B1	TRUE	TRUE
chr16	28866536	A	T	ENST00000684370	ENSG00000178188	SH2B1	TRUE	TRUE
chr16	28866542	A	T	ENST00000684370	ENSG00000178188	SH2B1	TRUE	TRUE
chr16	28866545	A	T	ENST00000684370	ENSG00000178188	SH2B1	TRUE	TRUE
chr16	28866564	C	A	ENST00000684370	ENSG00000178188	SH2B1	TRUE	TRUE
chr16	28866564	C	G	ENST00000684370	ENSG00000178188	SH2B1	TRUE	TRUE
chr16	28866581	C	T	ENST00000684370	ENSG00000178188	SH2B1	TRUE	TRUE
chr16	28866588	C	A	ENST00000684370	ENSG00000178188	SH2B1	TRUE	TRUE
chr16	28866588	C	G	ENST00000684370	ENSG00000178188	SH2B1	TRUE	TRUE
chr16	28866605	C	T	ENST00000684370	ENSG00000178188	SH2B1	TRUE	TRUE
chr16	28866609	G	A	ENST00000684370	ENSG00000178188	SH2B1	TRUE	TRUE
chr16	28866610	G	A	ENST00000684370	ENSG00000178188	SH2B1	TRUE	TRUE
chr16	28866650	G	T	ENST00000684370	ENSG00000178188	SH2B1	TRUE	TRUE
chr16	28866657	C	A	ENST00000684370	ENSG00000178188	SH2B1	TRUE	TRUE
chr16	28866660	C	A	ENST00000684370	ENSG00000178188	SH2B1	TRUE	TRUE
chr16	28866660	C	G	ENST00000684370	ENSG00000178188	SH2B1	TRUE	TRUE
chr16	28866675	T	A	ENST00000684370	ENSG00000178188	SH2B1	TRUE	TRUE
chr16	28866675	T	G	ENST00000684370	ENSG00000178188	SH2B1	TRUE	TRUE
chr16	28866680	G	T	ENST00000684370	ENSG00000178188	SH2B1	TRUE	TRUE
chr16	28866728	G	T	ENST00000684370	ENSG00000178188	SH2B1	TRUE	TRUE
chr16	28866743	G	T	ENST00000684370	ENSG00000178188	SH2B1	TRUE	TRUE
chr16	28866758	G	T	ENST00000684370	ENSG00000178188	SH2B1	TRUE	TRUE
chr16	28866761	A	T	ENST00000684370	ENSG00000178188	SH2B1	TRUE	TRUE
chr16	28866765	G	A	ENST00000684370	ENSG00000178188	SH2B1	TRUE	TRUE
chr16	28866766	G	A	ENST00000684370	ENSG00000178188	SH2B1	TRUE	TRUE
chr16	28866779	G	T	ENST00000684370	ENSG00000178188	SH2B1	TRUE	TRUE
chr16	28866788	A	T	ENST00000684370	ENSG00000178188	SH2B1	TRUE	TRUE
chr16	28866800	G	T	ENST00000684370	ENSG00000178188	SH2B1	TRUE	TRUE
chr16	28866813	T	A	ENST00000684370	ENSG00000178188	SH2B1	TRUE	TRUE
chr16	28866815	A	T	ENST00000684370	ENSG00000178188	SH2B1	TRUE	TRUE
chr16	28866821	G	T	ENST00000684370	ENSG00000178188	SH2B1	TRUE	TRUE
chr16	28866836	C	T	ENST00000684370	ENSG00000178188	SH2B1	TRUE	TRUE
chr16	28866842	G	T	ENST00000684370	ENSG00000178188	SH2B1	TRUE	TRUE
chr16	28866845	G	T	ENST00000684370	ENSG00000178188	SH2B1	TRUE	TRUE
chr16	28866869	G	T	ENST00000684370	ENSG00000178188	SH2B1	TRUE	TRUE
chr16	28866872	G	T	ENST00000684370	ENSG00000178188	SH2B1	TRUE	TRUE
chr16	28866893	G	T	ENST00000684370	ENSG00000178188	SH2B1	TRUE	TRUE
chr16	28866905	G	T	ENST00000684370	ENSG00000178188	SH2B1	TRUE	TRUE
chr16	28866908	G	T	ENST00000684370	ENSG00000178188	SH2B1	TRUE	TRUE
chr16	28866930	C	A	ENST00000684370	ENSG00000178188	SH2B1	TRUE	TRUE
chr16	28866930	C	G	ENST00000684370	ENSG00000178188	SH2B1	TRUE	TRUE
chr16	28866935	G	T	ENST00000684370	ENSG00000178188	SH2B1	TRUE	TRUE
chr16	28866938	G	T	ENST00000684370	ENSG00000178188	SH2B1	TRUE	TRUE
chr16	28866944	C	T	ENST00000684370	ENSG00000178188	SH2B1	TRUE	TRUE
chr16	28866950	C	T	ENST00000684370	ENSG00000178188	SH2B1	TRUE	TRUE
chr16	28866954	G	A	ENST00000684370	ENSG00000178188	SH2B1	TRUE	TRUE
chr16	28866955	G	A	ENST00000684370	ENSG00000178188	SH2B1	TRUE	TRUE
chr16	28866956	C	T	ENST00000684370	ENSG00000178188	SH2B1	TRUE	TRUE
chr16	28866959	A	T	ENST00000684370	ENSG00000178188	SH2B1	TRUE	TRUE
chr16	28866964	T	A	ENST00000684370	ENSG00000178188	SH2B1	TRUE	TRUE
chr16	28866977	C	T	ENST00000684370	ENSG00000178188	SH2B1	TRUE	TRUE
chr16	28866983	G	T	ENST00000684370	ENSG00000178188	SH2B1	TRUE	TRUE
chr16	28866986	G	T	ENST00000684370	ENSG00000178188	SH2B1	TRUE	TRUE
chr16	28866989	G	T	ENST00000684370	ENSG00000178188	SH2B1	TRUE	TRUE
chr16	28866992	G	T	ENST00000684370	ENSG00000178188	SH2B1	TRUE	TRUE
chr16	28866995	G	T	ENST00000684370	ENSG00000178188	SH2B1	TRUE	TRUE
chr16	28866998	G	T	ENST00000684370	ENSG00000178188	SH2B1	TRUE	TRUE
chr16	28867001	G	T	ENST00000684370	ENSG00000178188	SH2B1	TRUE	TRUE
chr16	28867013	G	T	ENST00000684370	ENSG00000178188	SH2B1	TRUE	TRUE
chr16	28867031	A	T	ENST00000684370	ENSG00000178188	SH2B1	TRUE	TRUE
chr16	28867034	G	A	ENST00000684370	ENSG00000178188	SH2B1	TRUE	FALSE
chr16	28867034	G	C	ENST00000684370	ENSG00000178188	SH2B1	TRUE	FALSE
chr16	28867034	G	T	ENST00000684370	ENSG00000178188	SH2B1	TRUE	FALSE
chr16	28867035	T	A	ENST00000684370	ENSG00000178188	SH2B1	TRUE	FALSE
chr16	28867035	T	C	ENST00000684370	ENSG00000178188	SH2B1	TRUE	FALSE
chr16	28867035	T	G	ENST00000684370	ENSG00000178188	SH2B1	TRUE	FALSE
chr16	28867329	A	C	ENST00000684370	ENSG00000178188	SH2B1	TRUE	FALSE
chr16	28867329	A	G	ENST00000684370	ENSG00000178188	SH2B1	TRUE	FALSE
chr16	28867329	A	T	ENST00000684370	ENSG00000178188	SH2B1	TRUE	FALSE
chr16	28867330	G	A	ENST00000684370	ENSG00000178188	SH2B1	TRUE	FALSE
chr16	28867330	G	C	ENST00000684370	ENSG00000178188	SH2B1	TRUE	FALSE
chr16	28867330	G	T	ENST00000684370	ENSG00000178188	SH2B1	TRUE	FALSE
chr16	28867343	C	T	ENST00000684370	ENSG00000178188	SH2B1	TRUE	TRUE
chr16	28867360	C	A	ENST00000684370	ENSG00000178188	SH2B1	TRUE	TRUE
chr16	28867397	G	T	ENST00000684370	ENSG00000178188	SH2B1	TRUE	TRUE
chr16	28867412	G	T	ENST00000684370	ENSG00000178188	SH2B1	TRUE	TRUE
chr16	28867430	A	T	ENST00000684370	ENSG00000178188	SH2B1	TRUE	TRUE
chr16	28867433	G	A	ENST00000684370	ENSG00000178188	SH2B1	TRUE	FALSE
chr16	28867433	G	C	ENST00000684370	ENSG00000178188	SH2B1	TRUE	FALSE
chr16	28867433	G	T	ENST00000684370	ENSG00000178188	SH2B1	TRUE	FALSE
chr16	28867434	T	A	ENST00000684370	ENSG00000178188	SH2B1	TRUE	FALSE
chr16	28867434	T	C	ENST00000684370	ENSG00000178188	SH2B1	TRUE	FALSE
chr16	28867434	T	G	ENST00000684370	ENSG00000178188	SH2B1	TRUE	FALSE
chr16	28869004	A	C	ENST00000684370	ENSG00000178188	SH2B1	TRUE	FALSE
chr16	28869004	A	G	ENST00000684370	ENSG00000178188	SH2B1	TRUE	FALSE
chr16	28869004	A	T	ENST00000684370	ENSG00000178188	SH2B1	TRUE	FALSE
chr16	28869005	G	A	ENST00000684370	ENSG00000178188	SH2B1	TRUE	FALSE
chr16	28869005	G	C	ENST00000684370	ENSG00000178188	SH2B1	TRUE	FALSE
chr16	28869005	G	T	ENST00000684370	ENSG00000178188	SH2B1	TRUE	FALSE
chr16	28869009	G	T	ENST00000684370	ENSG00000178188	SH2B1	TRUE	TRUE
chr16	28869021	G	T	ENST00000684370	ENSG00000178188	SH2B1	TRUE	TRUE
chr16	28869026	T	A	ENST00000684370	ENSG00000178188	SH2B1	TRUE	TRUE
chr16	28869026	T	G	ENST00000684370	ENSG00000178188	SH2B1	TRUE	TRUE
chr16	28869033	G	T	ENST00000684370	ENSG00000178188	SH2B1	TRUE	TRUE
chr16	28869048	C	T	ENST00000684370	ENSG00000178188	SH2B1	TRUE	TRUE
chr16	28869057	A	T	ENST00000684370	ENSG00000178188	SH2B1	TRUE	TRUE
chr16	28869064	G	A	ENST00000684370	ENSG00000178188	SH2B1	TRUE	TRUE
chr16	28869065	G	A	ENST00000684370	ENSG00000178188	SH2B1	TRUE	TRUE
chr16	28869078	C	T	ENST00000684370	ENSG00000178188	SH2B1	TRUE	TRUE
chr16	28869081	G	T	ENST00000684370	ENSG00000178188	SH2B1	TRUE	TRUE
chr16	28869086	C	A	ENST00000684370	ENSG00000178188	SH2B1	TRUE	TRUE
chr16	28869096	G	T	ENST00000684370	ENSG00000178188	SH2B1	TRUE	TRUE
chr16	28869098	G	A	ENST00000684370	ENSG00000178188	SH2B1	TRUE	FALSE
chr16	28869098	G	C	ENST00000684370	ENSG00000178188	SH2B1	TRUE	FALSE
chr16	28869098	G	T	ENST00000684370	ENSG00000178188	SH2B1	TRUE	FALSE
chr16	28869099	T	A	ENST00000684370	ENSG00000178188	SH2B1	TRUE	FALSE
chr16	28869099	T	C	ENST00000684370	ENSG00000178188	SH2B1	TRUE	FALSE
chr16	28869099	T	G	ENST00000684370	ENSG00000178188	SH2B1	TRUE	FALSE
chr16	28869206	A	C	ENST00000684370	ENSG00000178188	SH2B1	TRUE	FALSE
chr16	28869206	A	G	ENST00000684370	ENSG00000178188	SH2B1	TRUE	FALSE
chr16	28869206	A	T	ENST00000684370	ENSG00000178188	SH2B1	TRUE	FALSE
chr16	28869207	G	A	ENST00000684370	ENSG00000178188	SH2B1	TRUE	FALSE
chr16	28869207	G	C	ENST00000684370	ENSG00000178188	SH2B1	TRUE	FALSE
chr16	28869207	G	T	ENST00000684370	ENSG00000178188	SH2B1	TRUE	FALSE
chr16	28869214	C	A	ENST00000684370	ENSG00000178188	SH2B1	TRUE	TRUE
chr16	28869264	C	A	ENST00000684370	ENSG00000178188	SH2B1	TRUE	TRUE
chr16	28869264	C	G	ENST00000684370	ENSG00000178188	SH2B1	TRUE	TRUE
chr16	28869278	G	T	ENST00000684370	ENSG00000178188	SH2B1	TRUE	TRUE
chr16	28869296	G	T	ENST00000684370	ENSG00000178188	SH2B1	TRUE	TRUE
chr16	28869307	C	A	ENST00000684370	ENSG00000178188	SH2B1	TRUE	TRUE
chr16	28869318	C	A	ENST00000684370	ENSG00000178188	SH2B1	TRUE	TRUE
chr16	28869320	G	T	ENST00000684370	ENSG00000178188	SH2B1	TRUE	TRUE
chr16	28869335	C	T	ENST00000684370	ENSG00000178188	SH2B1	TRUE	TRUE
chr16	28869350	G	T	ENST00000684370	ENSG00000178188	SH2B1	TRUE	TRUE
chr16	28869359	G	T	ENST00000684370	ENSG00000178188	SH2B1	TRUE	TRUE
chr16	28869378	C	A	ENST00000684370	ENSG00000178188	SH2B1	TRUE	TRUE
chr16	28869380	C	T	ENST00000684370	ENSG00000178188	SH2B1	TRUE	TRUE
chr16	28869384	G	A	ENST00000684370	ENSG00000178188	SH2B1	TRUE	FALSE
chr16	28869384	G	C	ENST00000684370	ENSG00000178188	SH2B1	TRUE	FALSE
chr16	28869384	G	T	ENST00000684370	ENSG00000178188	SH2B1	TRUE	FALSE
chr16	28869385	T	A	ENST00000684370	ENSG00000178188	SH2B1	TRUE	FALSE
chr16	28869385	T	C	ENST00000684370	ENSG00000178188	SH2B1	TRUE	FALSE
chr16	28869385	T	G	ENST00000684370	ENSG00000178188	SH2B1	TRUE	FALSE
chr16	28871778	A	C	ENST00000684370	ENSG00000178188	SH2B1	TRUE	FALSE
chr16	28871778	A	G	ENST00000684370	ENSG00000178188	SH2B1	TRUE	FALSE
chr16	28871778	A	T	ENST00000684370	ENSG00000178188	SH2B1	TRUE	FALSE
chr16	28871779	G	A	ENST00000684370	ENSG00000178188	SH2B1	TRUE	FALSE
chr16	28871779	G	C	ENST00000684370	ENSG00000178188	SH2B1	TRUE	FALSE
chr16	28871779	G	T	ENST00000684370	ENSG00000178188	SH2B1	TRUE	FALSE
chr16	28871787	T	A	ENST00000684370	ENSG00000178188	SH2B1	TRUE	TRUE
chr16	28871787	T	G	ENST00000684370	ENSG00000178188	SH2B1	TRUE	TRUE
chr16	28871798	C	A	ENST00000684370	ENSG00000178188	SH2B1	TRUE	TRUE
chr16	28871798	C	G	ENST00000684370	ENSG00000178188	SH2B1	TRUE	TRUE
chr16	28871810	C	A	ENST00000684370	ENSG00000178188	SH2B1
chr16	28871861	C	A	ENST00000684370	ENSG00000178188	SH2B1
chr16	28871866	G	T	ENST00000684370	ENSG00000178188	SH2B1
chr16	28871881	G	T	ENST00000684370	ENSG00000178188	SH2B1
chr16	28871885	T	A	ENST00000684370	ENSG00000178188	SH2B1
chr16	28871905	G	T	ENST00000684370	ENSG00000178188	SH2B1	TRUE	TRUE
chr16	28871908	G	T	ENST00000684370	ENSG00000178188	SH2B1	TRUE	TRUE
chr16	28871911	G	T	ENST00000684370	ENSG00000178188	SH2B1	TRUE	TRUE
chr16	28871942	C	A	ENST00000684370	ENSG00000178188	SH2B1	TRUE	TRUE
chr16	28871942	C	G	ENST00000684370	ENSG00000178188	SH2B1	TRUE	TRUE
chr16	28871952	C	A	ENST00000684370	ENSG00000178188	SH2B1	TRUE	TRUE
chr16	28871952	C	G	ENST00000684370	ENSG00000178188	SH2B1	TRUE	TRUE
chr16	28871960	T	A	ENST00000684370	ENSG00000178188	SH2B1	TRUE	TRUE
chr16	28871971	G	T	ENST00000684370	ENSG00000178188	SH2B1	TRUE	TRUE
chr16	28871984	G	A	ENST00000684370	ENSG00000178188	SH2B1	TRUE	FALSE
chr16	28871984	G	C	ENST00000684370	ENSG00000178188	SH2B1	TRUE	FALSE
chr16	28871984	G	T	ENST00000684370	ENSG00000178188	SH2B1	TRUE	FALSE
chr16	28871985	T	A	ENST00000684370	ENSG00000178188	SH2B1	TRUE	FALSE
chr16	28871985	T	C	ENST00000684370	ENSG00000178188	SH2B1	TRUE	FALSE
chr16	28871985	T	G	ENST00000684370	ENSG00000178188	SH2B1	TRUE	FALSE
chr16	28872188	A	C	ENST00000684370	ENSG00000178188	SH2B1	TRUE	FALSE
chr16	28872188	A	G	ENST00000684370	ENSG00000178188	SH2B1	TRUE	FALSE
chr16	28872188	A	T	ENST00000684370	ENSG00000178188	SH2B1	TRUE	FALSE
chr16	28872189	G	A	ENST00000684370	ENSG00000178188	SH2B1	TRUE	FALSE
chr16	28872189	G	C	ENST00000684370	ENSG00000178188	SH2B1	TRUE	FALSE
chr16	28872189	G	T	ENST00000684370	ENSG00000178188	SH2B1	TRUE	FALSE
chr16	28872204	C	T	ENST00000684370	ENSG00000178188	SH2B1	TRUE	TRUE
chr16	28872210	G	T	ENST00000684370	ENSG00000178188	SH2B1	TRUE	TRUE
chr16	28872216	G	T	ENST00000684370	ENSG00000178188	SH2B1	TRUE	TRUE
chr16	28872225	G	T	ENST00000684370	ENSG00000178188	SH2B1	TRUE	TRUE
chr16	28872234	C	T	ENST00000684370	ENSG00000178188	SH2B1	TRUE	TRUE
chr16	28872244	C	A	ENST00000684370	ENSG00000178188	SH2B1	TRUE	TRUE
chr16	28872244	C	G	ENST00000684370	ENSG00000178188	SH2B1	TRUE	TRUE
chr16	28872251	T	A	ENST00000684370	ENSG00000178188	SH2B1	TRUE	TRUE
chr16	28872251	T	G	ENST00000684370	ENSG00000178188	SH2B1	TRUE	TRUE
chr16	28872256	G	A	ENST00000684370	ENSG00000178188	SH2B1	TRUE	TRUE
chr16	28872257	G	A	ENST00000684370	ENSG00000178188	SH2B1	TRUE	TRUE
chr16	28872282	A	T	ENST00000684370	ENSG00000178188	SH2B1	TRUE	TRUE
chr16	28872291	C	T	ENST00000684370	ENSG00000178188	SH2B1	TRUE	TRUE
chr16	28872295	T	A	ENST00000684370	ENSG00000178188	SH2B1	TRUE	TRUE
chr16	28872342	C	T	ENST00000684370	ENSG00000178188	SH2B1	TRUE	TRUE
chr16	28872348	G	T	ENST00000684370	ENSG00000178188	SH2B1	TRUE	TRUE
chr16	28872363	G	T	ENST00000684370	ENSG00000178188	SH2B1	TRUE	TRUE
chr16	28872368	C	A	ENST00000684370	ENSG00000178188	SH2B1	TRUE	TRUE
chr16	28872368	C	G	ENST00000684370	ENSG00000178188	SH2B1	TRUE	TRUE
chr16	28872387	C	T	ENST00000684370	ENSG00000178188	SH2B1	TRUE	TRUE
chr16	28872393	A	T	ENST00000684370	ENSG00000178188	SH2B1	TRUE	TRUE
chr16	28872399	A	T	ENST00000684370	ENSG00000178188	SH2B1	TRUE	TRUE
chr16	28872402	G	A	ENST00000684370	ENSG00000178188	SH2B1	TRUE	FALSE
chr16	28872402	G	C	ENST00000684370	ENSG00000178188	SH2B1	TRUE	FALSE
chr16	28872402	G	T	ENST00000684370	ENSG00000178188	SH2B1	TRUE	FALSE
chr16	28872403	T	A	ENST00000684370	ENSG00000178188	SH2B1	TRUE	FALSE
chr16	28872403	T	C	ENST00000684370	ENSG00000178188	SH2B1	FALSE	FALSE
chr16	28872403	T	G	ENST00000684370	ENSG00000178188	SH2B1	TRUE	FALSE
chr16	28872532	A	C	ENST00000684370	ENSG00000178188	SH2B1	TRUE	FALSE
chr16	28872532	A	G	ENST00000684370	ENSG00000178188	SH2B1	TRUE	FALSE
chr16	28872532	A	T	ENST00000684370	ENSG00000178188	SH2B1	TRUE	FALSE
chr16	28872533	G	A	ENST00000684370	ENSG00000178188	SH2B1	TRUE	FALSE
chr16	28872533	G	C	ENST00000684370	ENSG00000178188	SH2B1	TRUE	FALSE
chr16	28872533	G	T	ENST00000684370	ENSG00000178188	SH2B1	TRUE	FALSE
chr16	28872544	T	A	ENST00000684370	ENSG00000178188	SH2B1	TRUE	TRUE
chr16	28872547	C	A	ENST00000684370	ENSG00000178188	SH2B1	TRUE	TRUE
chr16	28872555	G	T	ENST00000684370	ENSG00000178188	SH2B1	TRUE	TRUE
chr16	28872558	G	T	ENST00000684370	ENSG00000178188	SH2B1	TRUE	TRUE
chr16	28872564	C	T	ENST00000684370	ENSG00000178188	SH2B1	TRUE	TRUE
chr16	28872569	C	A	ENST00000684370	ENSG00000178188	SH2B1	TRUE	TRUE
chr16	28872576	C	T	ENST00000684370	ENSG00000178188	SH2B1	TRUE	TRUE
chr16	28872586	G	A	ENST00000684370	ENSG00000178188	SH2B1	TRUE	TRUE
chr16	28872587	G	A	ENST00000684370	ENSG00000178188	SH2B1	TRUE	TRUE
chr16	28872591	C	T	ENST00000684370	ENSG00000178188	SH2B1	TRUE	TRUE
chr16	28872612	G	T	ENST00000684370	ENSG00000178188	SH2B1	TRUE	TRUE
chr16	28872640	T	A	ENST00000684370	ENSG00000178188	SH2B1	TRUE	TRUE
chr16	28872642	G	T	ENST00000684370	ENSG00000178188	SH2B1	TRUE	TRUE
chr16	28872646	C	A	ENST00000684370	ENSG00000178188	SH2B1	TRUE	TRUE
chr16	28872648	G	T	ENST00000684370	ENSG00000178188	SH2B1	TRUE	TRUE
chr16	28872680	T	A	ENST00000684370	ENSG00000178188	SH2B1	FALSE	FALSE
chr16	28872680	T	G	ENST00000684370	ENSG00000178188	SH2B1	FALSE	FALSE
chr16	28872693	C	T	ENST00000684370	ENSG00000178188	SH2B1	FALSE	FALSE
chr16	28872696	C	T	ENST00000684370	ENSG00000178188	SH2B1	FALSE	FALSE
chr16	28872699	C	T	ENST00000684370	ENSG00000178188	SH2B1	FALSE	FALSE
chr16	28872702	C	T	ENST00000684370	ENSG00000178188	SH2B1	FALSE	FALSE
chr16	28872705	G	T	ENST00000684370	ENSG00000178188	SH2B1	FALSE	FALSE
chr16	28872706	G	A	ENST00000684370	ENSG00000178188	SH2B1	TRUE	FALSE
chr16	28872706	G	C	ENST00000684370	ENSG00000178188	SH2B1	TRUE	FALSE
chr16	28872706	G	T	ENST00000684370	ENSG00000178188	SH2B1	TRUE	FALSE
chr16	28872707	T	A	ENST00000684370	ENSG00000178188	SH2B1	TRUE	FALSE
chr16	28872707	T	C	ENST00000684370	ENSG00000178188	SH2B1	TRUE	FALSE
chr16	28872707	T	G	ENST00000684370	ENSG00000178188	SH2B1	TRUE	FALSE
chr16	28873445	A	C	ENST00000684370	ENSG00000178188	SH2B1	TRUE	FALSE
chr16	28873445	A	G	ENST00000684370	ENSG00000178188	SH2B1	TRUE	FALSE
chr16	28873445	A	T	ENST00000684370	ENSG00000178188	SH2B1	TRUE	FALSE
chr16	28873446	G	A	ENST00000684370	ENSG00000178188	SH2B1	TRUE	FALSE
chr16	28873446	G	C	ENST00000684370	ENSG00000178188	SH2B1	TRUE	FALSE
chr16	28873446	G	T	ENST00000684370	ENSG00000178188	SH2B1	TRUE	FALSE
chr16	28873473	C	T	ENST00000684370	ENSG00000178188	SH2B1	FALSE	FALSE
chr16	28873482	G	T	ENST00000684370	ENSG00000178188	SH2B1	FALSE	FALSE
chr16	28873492	C	A	ENST00000684370	ENSG00000178188	SH2B1	FALSE	FALSE
chr16	28873492	C	G	ENST00000684370	ENSG00000178188	SH2B1	FALSE	FALSE
chr16	28873495	G	A	ENST00000684370	ENSG00000178188	SH2B1	FALSE	FALSE
chr16	28873496	G	A	ENST00000684370	ENSG00000178188	SH2B1	FALSE	FALSE
chr16	28873509	C	T	ENST00000684370	ENSG00000178188	SH2B1	FALSE	FALSE
chr16	28873521	G	T	ENST00000684370	ENSG00000178188	SH2B1	FALSE	FALSE
chr16	28873524	G	T	ENST00000684370	ENSG00000178188	SH2B1	FALSE	FALSE
chr16	28873531	C	A	ENST00000684370	ENSG00000178188	SH2B1	FALSE	FALSE
chr16	28873542	G	T	ENST00000684370	ENSG00000178188	SH2B1	FALSE	FALSE
chr16	28873572	A	T	ENST00000684370	ENSG00000178188	SH2B1	FALSE	FALSE
chr16	28873575	G	T	ENST00000684370	ENSG00000178188	SH2B1	FALSE	FALSE
chr16	28873581	C	T	ENST00000684370	ENSG00000178188	SH2B1	FALSE	FALSE
chr16	28873584	G	T	ENST00000684370	ENSG00000178188	SH2B1	FALSE	FALSE
chr16	28873587	A	T	ENST00000684370	ENSG00000178188	SH2B1	FALSE	FALSE
chr16	28873590	G	T	ENST00000684370	ENSG00000178188	SH2B1	FALSE	FALSE
chr16	28873593	A	T	ENST00000684370	ENSG00000178188	SH2B1	FALSE	FALSE
chr16	28873605	G	T	ENST00000684370	ENSG00000178188	SH2B1	FALSE	FALSE
chr16	28873617	G	T	ENST00000684370	ENSG00000178188	SH2B1	FALSE	FALSE
chr16	28873620	G	T	ENST00000684370	ENSG00000178188	SH2B1	FALSE	FALSE
chr16	28873638	G	T	ENST00000684370	ENSG00000178188	SH2B1	FALSE	FALSE
chr16	28873656	G	T	ENST00000684370	ENSG00000178188	SH2B1	FALSE	FALSE
chr16	28873660	T	A	ENST00000684370	ENSG00000178188	SH2B1	FALSE	FALSE
chr16	28873662	G	T	ENST00000684370	ENSG00000178188	SH2B1	FALSE	FALSE
chr16	28873665	G	T	ENST00000684370	ENSG00000178188	SH2B1	FALSE	FALSE
chr16	28873684	C	A	ENST00000684370	ENSG00000178188	SH2B1	FALSE	FALSE
chr16	28873684	C	G	ENST00000684370	ENSG00000178188	SH2B1	FALSE	FALSE
chr16	28873686	G	T	ENST00000684370	ENSG00000178188	SH2B1	FALSE	FALSE
chr16	28873692	C	T	ENST00000684370	ENSG00000178188	SH2B1	FALSE	FALSE
chr16	28873737	C	T	ENST00000684370	ENSG00000178188	SH2B1	FALSE	FALSE
chr16	28873743	C	T	ENST00000684370	ENSG00000178188	SH2B1	FALSE	FALSE
chr16	28873746	C	T	ENST00000684370	ENSG00000178188	SH2B1	FALSE	FALSE
chr16	28873750	C	A	ENST00000684370	ENSG00000178188	SH2B1	FALSE	FALSE
chr16	28873750	C	G	ENST00000684370	ENSG00000178188	SH2B1	FALSE	FALSE
chr16	28873767	G	T	ENST00000684370	ENSG00000178188	SH2B1	FALSE	FALSE
chr16	28873770	G	T	ENST00000684370	ENSG00000178188	SH2B1	FALSE	FALSE
chr16	28873773	G	T	ENST00000684370	ENSG00000178188	SH2B1	FALSE	FALSE
chr16	28873803	C	T	ENST00000684370	ENSG00000178188	SH2B1
chr16	28873808	C	A	ENST00000684370	ENSG00000178188	SH2B1
chr16	28873808	C	G	ENST00000684370	ENSG00000178188	SH2B1
chr16	28878675	G	T	ENST00000395503	ENSG00000196296	ATP2A1	FALSE	FALSE
chr16	28878690	A	T	ENST00000395503	ENSG00000196296	ATP2A1	FALSE	FALSE
chr16	28878699	G	T	ENST00000395503	ENSG00000196296	ATP2A1	FALSE	FALSE
chr16	28878702	G	T	ENST00000395503	ENSG00000196296	ATP2A1	FALSE	FALSE
chr16	28878707	T	A	ENST00000395503	ENSG00000196296	ATP2A1	FALSE	FALSE
chr16	28878709	T	A	ENST00000395503	ENSG00000196296	ATP2A1	FALSE	FALSE
chr16	28878716	T	A	ENST00000395503	ENSG00000196296	ATP2A1	FALSE	FALSE
chr16	28878716	T	G	ENST00000395503	ENSG00000196296	ATP2A1	FALSE	FALSE
chr16	28878729	G	T	ENST00000395503	ENSG00000196296	ATP2A1	TRUE	FALSE
chr16	28878753	C	T	ENST00000395503	ENSG00000196296	ATP2A1	TRUE	TRUE
chr16	28878759	A	T	ENST00000395503	ENSG00000196296	ATP2A1	TRUE	TRUE
chr16	28878771	G	T	ENST00000395503	ENSG00000196296	ATP2A1	TRUE	TRUE
chr16	28878774	A	T	ENST00000395503	ENSG00000196296	ATP2A1	TRUE	TRUE
chr16	28878779	C	A	ENST00000395503	ENSG00000196296	ATP2A1	TRUE	TRUE
chr16	28878779	C	G	ENST00000395503	ENSG00000196296	ATP2A1	TRUE	TRUE
chr16	28878789	G	T	ENST00000395503	ENSG00000196296	ATP2A1	TRUE	TRUE
chr16	28878790	G	A	ENST00000395503	ENSG00000196296	ATP2A1	TRUE	FALSE
chr16	28878790	G	C	ENST00000395503	ENSG00000196296	ATP2A1	TRUE	FALSE
chr16	28878790	G	T	ENST00000395503	ENSG00000196296	ATP2A1	TRUE	FALSE
chr16	28878791	T	A	ENST00000395503	ENSG00000196296	ATP2A1	TRUE	FALSE
chr16	28878791	T	C	ENST00000395503	ENSG00000196296	ATP2A1	FALSE	FALSE
chr16	28878791	T	G	ENST00000395503	ENSG00000196296	ATP2A1	TRUE	FALSE
chr16	28879097	A	C	ENST00000395503	ENSG00000196296	ATP2A1	FALSE	FALSE
chr16	28879097	A	G	ENST00000395503	ENSG00000196296	ATP2A1	FALSE	FALSE
chr16	28879097	A	T	ENST00000395503	ENSG00000196296	ATP2A1	FALSE	FALSE
chr16	28879098	G	A	ENST00000395503	ENSG00000196296	ATP2A1	FALSE	FALSE
chr16	28879098	G	C	ENST00000395503	ENSG00000196296	ATP2A1	FALSE	FALSE
chr16	28879098	G	T	ENST00000395503	ENSG00000196296	ATP2A1	FALSE	FALSE
chr16	28879110	G	T	ENST00000395503	ENSG00000196296	ATP2A1
chr16	28879113	G	T	ENST00000395503	ENSG00000196296	ATP2A1
chr16	28879117	G	A	ENST00000395503	ENSG00000196296	ATP2A1	FALSE	FALSE
chr16	28879117	G	C	ENST00000395503	ENSG00000196296	ATP2A1	FALSE	FALSE
chr16	28879117	G	T	ENST00000395503	ENSG00000196296	ATP2A1	FALSE	FALSE
chr16	28879118	T	A	ENST00000395503	ENSG00000196296	ATP2A1	FALSE	FALSE
chr16	28879118	T	C	ENST00000395503	ENSG00000196296	ATP2A1	FALSE	FALSE
chr16	28879118	T	G	ENST00000395503	ENSG00000196296	ATP2A1	FALSE	FALSE
chr16	28879499	A	C	ENST00000395503	ENSG00000196296	ATP2A1	TRUE	FALSE
chr16	28879499	A	G	ENST00000395503	ENSG00000196296	ATP2A1	TRUE	FALSE
chr16	28879499	A	T	ENST00000395503	ENSG00000196296	ATP2A1	TRUE	FALSE
chr16	28879500	G	A	ENST00000395503	ENSG00000196296	ATP2A1	TRUE	FALSE
chr16	28879500	G	C	ENST00000395503	ENSG00000196296	ATP2A1	TRUE	FALSE
chr16	28879500	G	T	ENST00000395503	ENSG00000196296	ATP2A1	TRUE	FALSE
chr16	28879503	A	T	ENST00000395503	ENSG00000196296	ATP2A1	TRUE	TRUE
chr16	28879513	G	A	ENST00000395503	ENSG00000196296	ATP2A1	TRUE	TRUE
chr16	28879514	G	A	ENST00000395503	ENSG00000196296	ATP2A1	TRUE	TRUE
chr16	28879515	G	T	ENST00000395503	ENSG00000196296	ATP2A1	TRUE	TRUE
chr16	28879527	G	T	ENST00000395503	ENSG00000196296	ATP2A1	TRUE	TRUE
chr16	28879530	C	T	ENST00000395503	ENSG00000196296	ATP2A1	TRUE	TRUE
chr16	28879536	G	T	ENST00000395503	ENSG00000196296	ATP2A1	TRUE	TRUE
chr16	28879574	C	A	ENST00000395503	ENSG00000196296	ATP2A1	TRUE	TRUE
chr16	28879584	G	A	ENST00000395503	ENSG00000196296	ATP2A1	TRUE	FALSE
chr16	28879584	G	C	ENST00000395503	ENSG00000196296	ATP2A1	TRUE	FALSE
chr16	28879584	G	T	ENST00000395503	ENSG00000196296	ATP2A1	TRUE	FALSE
chr16	28879585	T	A	ENST00000395503	ENSG00000196296	ATP2A1	TRUE	FALSE
chr16	28879585	T	C	ENST00000395503	ENSG00000196296	ATP2A1	TRUE	FALSE
chr16	28879585	T	G	ENST00000395503	ENSG00000196296	ATP2A1	TRUE	FALSE
chr16	28880913	A	C	ENST00000395503	ENSG00000196296	ATP2A1	TRUE	FALSE
chr16	28880913	A	G	ENST00000395503	ENSG00000196296	ATP2A1	TRUE	FALSE
chr16	28880913	A	T	ENST00000395503	ENSG00000196296	ATP2A1	TRUE	FALSE
chr16	28880914	G	A	ENST00000395503	ENSG00000196296	ATP2A1	TRUE	FALSE
chr16	28880914	G	C	ENST00000395503	ENSG00000196296	ATP2A1	TRUE	FALSE
chr16	28880914	G	T	ENST00000395503	ENSG00000196296	ATP2A1	TRUE	FALSE
chr16	28880925	G	A	ENST00000395503	ENSG00000196296	ATP2A1	TRUE	TRUE
chr16	28880926	G	A	ENST00000395503	ENSG00000196296	ATP2A1	TRUE	TRUE
chr16	28880930	G	T	ENST00000395503	ENSG00000196296	ATP2A1	TRUE	TRUE
chr16	28880933	G	T	ENST00000395503	ENSG00000196296	ATP2A1	TRUE	TRUE
chr16	28880939	G	T	ENST00000395503	ENSG00000196296	ATP2A1	TRUE	TRUE
chr16	28880942	G	T	ENST00000395503	ENSG00000196296	ATP2A1	TRUE	TRUE
chr16	28880963	G	T	ENST00000395503	ENSG00000196296	ATP2A1	TRUE	TRUE
chr16	28880982	T	A	ENST00000395503	ENSG00000196296	ATP2A1	TRUE	TRUE
chr16	28881015	G	A	ENST00000395503	ENSG00000196296	ATP2A1	TRUE	TRUE
chr16	28881016	G	A	ENST00000395503	ENSG00000196296	ATP2A1	TRUE	TRUE
chr16	28881017	C	T	ENST00000395503	ENSG00000196296	ATP2A1	TRUE	TRUE
chr16	28881020	G	A	ENST00000395503	ENSG00000196296	ATP2A1	TRUE	FALSE
chr16	28881020	G	C	ENST00000395503	ENSG00000196296	ATP2A1	TRUE	FALSE
chr16	28881020	G	T	ENST00000395503	ENSG00000196296	ATP2A1	TRUE	FALSE
chr16	28881021	T	A	ENST00000395503	ENSG00000196296	ATP2A1	TRUE	FALSE
chr16	28881021	T	C	ENST00000395503	ENSG00000196296	ATP2A1	TRUE	FALSE
chr16	28881021	T	G	ENST00000395503	ENSG00000196296	ATP2A1	TRUE	FALSE
chr16	28882449	A	C	ENST00000395503	ENSG00000196296	ATP2A1	TRUE	FALSE
chr16	28882449	A	G	ENST00000395503	ENSG00000196296	ATP2A1	TRUE	FALSE
chr16	28882449	A	T	ENST00000395503	ENSG00000196296	ATP2A1	TRUE	FALSE
chr16	28882450	G	A	ENST00000395503	ENSG00000196296	ATP2A1	TRUE	FALSE
chr16	28882450	G	C	ENST00000395503	ENSG00000196296	ATP2A1	TRUE	FALSE
chr16	28882450	G	T	ENST00000395503	ENSG00000196296	ATP2A1	TRUE	FALSE
chr16	28882451	G	T	ENST00000395503	ENSG00000196296	ATP2A1	TRUE	TRUE
chr16	28882463	G	T	ENST00000395503	ENSG00000196296	ATP2A1	TRUE	TRUE
chr16	28882475	G	T	ENST00000395503	ENSG00000196296	ATP2A1	TRUE	TRUE
chr16	28882484	A	T	ENST00000395503	ENSG00000196296	ATP2A1	TRUE	TRUE
chr16	28882487	G	T	ENST00000395503	ENSG00000196296	ATP2A1	TRUE	TRUE
chr16	28882492	T	A	ENST00000395503	ENSG00000196296	ATP2A1	TRUE	TRUE
chr16	28882492	T	G	ENST00000395503	ENSG00000196296	ATP2A1	TRUE	TRUE
chr16	28882493	G	T	ENST00000395503	ENSG00000196296	ATP2A1	TRUE	TRUE
chr16	28882499	G	T	ENST00000395503	ENSG00000196296	ATP2A1	TRUE	TRUE
chr16	28882508	A	T	ENST00000395503	ENSG00000196296	ATP2A1	TRUE	TRUE
chr16	28882516	C	A	ENST00000395503	ENSG00000196296	ATP2A1	TRUE	TRUE
chr16	28882516	C	G	ENST00000395503	ENSG00000196296	ATP2A1	TRUE	TRUE
chr16	28882529	A	T	ENST00000395503	ENSG00000196296	ATP2A1	TRUE	TRUE
chr16	28882533	C	A	ENST00000395503	ENSG00000196296	ATP2A1	TRUE	TRUE
chr16	28882533	C	G	ENST00000395503	ENSG00000196296	ATP2A1	TRUE	TRUE
chr16	28882538	C	T	ENST00000395503	ENSG00000196296	ATP2A1	TRUE	TRUE
chr16	28882547	A	T	ENST00000395503	ENSG00000196296	ATP2A1	TRUE	TRUE
chr16	28882580	G	T	ENST00000395503	ENSG00000196296	ATP2A1	TRUE	TRUE
chr16	28882590	G	A	ENST00000395503	ENSG00000196296	ATP2A1	TRUE	FALSE
chr16	28882590	G	C	ENST00000395503	ENSG00000196296	ATP2A1	TRUE	FALSE
chr16	28882590	G	T	ENST00000395503	ENSG00000196296	ATP2A1	TRUE	FALSE
chr16	28882591	T	A	ENST00000395503	ENSG00000196296	ATP2A1	TRUE	FALSE
chr16	28882591	T	C	ENST00000395503	ENSG00000196296	ATP2A1	TRUE	FALSE
chr16	28882591	T	G	ENST00000395503	ENSG00000196296	ATP2A1	TRUE	FALSE
chr16	28884573	A	C	ENST00000395503	ENSG00000196296	ATP2A1	TRUE	FALSE
chr16	28884573	A	G	ENST00000395503	ENSG00000196296	ATP2A1	TRUE	FALSE
chr16	28884573	A	T	ENST00000395503	ENSG00000196296	ATP2A1	TRUE	FALSE
chr16	28884574	G	A	ENST00000395503	ENSG00000196296	ATP2A1	TRUE	FALSE
chr16	28884574	G	C	ENST00000395503	ENSG00000196296	ATP2A1	TRUE	FALSE
chr16	28884574	G	T	ENST00000395503	ENSG00000196296	ATP2A1	TRUE	FALSE
chr16	28884583	A	T	ENST00000395503	ENSG00000196296	ATP2A1	TRUE	TRUE
chr16	28884601	C	T	ENST00000395503	ENSG00000196296	ATP2A1	TRUE	TRUE
chr16	28884616	A	T	ENST00000395503	ENSG00000196296	ATP2A1	TRUE	TRUE
chr16	28884640	C	T	ENST00000395503	ENSG00000196296	ATP2A1	TRUE	TRUE
chr16	28884656	G	A	ENST00000395503	ENSG00000196296	ATP2A1	TRUE	FALSE
chr16	28884656	G	C	ENST00000395503	ENSG00000196296	ATP2A1	TRUE	FALSE
chr16	28884656	G	T	ENST00000395503	ENSG00000196296	ATP2A1	TRUE	FALSE
chr16	28884657	T	A	ENST00000395503	ENSG00000196296	ATP2A1	TRUE	FALSE
chr16	28884657	T	C	ENST00000395503	ENSG00000196296	ATP2A1	TRUE	FALSE
chr16	28884657	T	G	ENST00000395503	ENSG00000196296	ATP2A1	TRUE	FALSE
chr16	28887187	A	C	ENST00000395503	ENSG00000196296	ATP2A1	TRUE	FALSE
chr16	28887187	A	G	ENST00000395503	ENSG00000196296	ATP2A1	TRUE	FALSE
chr16	28887187	A	T	ENST00000395503	ENSG00000196296	ATP2A1	TRUE	FALSE
chr16	28887188	G	A	ENST00000395503	ENSG00000196296	ATP2A1	TRUE	FALSE
chr16	28887188	G	C	ENST00000395503	ENSG00000196296	ATP2A1	TRUE	FALSE
chr16	28887188	G	T	ENST00000395503	ENSG00000196296	ATP2A1	TRUE	FALSE
chr16	28887191	G	T	ENST00000395503	ENSG00000196296	ATP2A1	TRUE	TRUE
chr16	28887209	A	T	ENST00000395503	ENSG00000196296	ATP2A1	TRUE	TRUE
chr16	28887218	G	T	ENST00000395503	ENSG00000196296	ATP2A1	TRUE	TRUE
chr16	28887236	C	T	ENST00000395503	ENSG00000196296	ATP2A1	TRUE	TRUE
chr16	28887248	C	T	ENST00000395503	ENSG00000196296	ATP2A1	TRUE	TRUE
chr16	28887254	A	T	ENST00000395503	ENSG00000196296	ATP2A1	TRUE	TRUE
chr16	28887257	A	T	ENST00000395503	ENSG00000196296	ATP2A1	TRUE	TRUE
chr16	28887273	C	A	ENST00000395503	ENSG00000196296	ATP2A1	TRUE	TRUE
chr16	28887275	G	A	ENST00000395503	ENSG00000196296	ATP2A1	TRUE	FALSE
chr16	28887275	G	C	ENST00000395503	ENSG00000196296	ATP2A1	TRUE	FALSE
chr16	28887275	G	T	ENST00000395503	ENSG00000196296	ATP2A1	TRUE	FALSE
chr16	28887276	T	A	ENST00000395503	ENSG00000196296	ATP2A1	TRUE	FALSE
chr16	28887276	T	C	ENST00000395503	ENSG00000196296	ATP2A1	TRUE	FALSE
chr16	28887276	T	G	ENST00000395503	ENSG00000196296	ATP2A1	TRUE	FALSE
chr16	28887423	A	C	ENST00000395503	ENSG00000196296	ATP2A1	TRUE	FALSE
chr16	28887423	A	G	ENST00000395503	ENSG00000196296	ATP2A1	TRUE	FALSE
chr16	28887423	A	T	ENST00000395503	ENSG00000196296	ATP2A1	TRUE	FALSE
chr16	28887424	G	A	ENST00000395503	ENSG00000196296	ATP2A1	TRUE	FALSE
chr16	28887424	G	C	ENST00000395503	ENSG00000196296	ATP2A1	TRUE	FALSE
chr16	28887424	G	T	ENST00000395503	ENSG00000196296	ATP2A1	TRUE	FALSE
chr16	28887446	A	T	ENST00000395503	ENSG00000196296	ATP2A1	TRUE	TRUE
chr16	28887453	T	A	ENST00000395503	ENSG00000196296	ATP2A1	TRUE	TRUE
chr16	28887485	G	T	ENST00000395503	ENSG00000196296	ATP2A1	TRUE	TRUE
chr16	28887494	A	T	ENST00000395503	ENSG00000196296	ATP2A1	TRUE	TRUE
chr16	28887500	C	T	ENST00000395503	ENSG00000196296	ATP2A1	TRUE	TRUE
chr16	28887506	C	T	ENST00000395503	ENSG00000196296	ATP2A1	TRUE	TRUE
chr16	28887521	G	T	ENST00000395503	ENSG00000196296	ATP2A1	TRUE	TRUE
chr16	28887524	C	T	ENST00000395503	ENSG00000196296	ATP2A1	TRUE	TRUE
chr16	28887530	A	T	ENST00000395503	ENSG00000196296	ATP2A1	TRUE	TRUE
chr16	28887540	T	A	ENST00000395503	ENSG00000196296	ATP2A1	TRUE	TRUE
chr16	28887542	C	T	ENST00000395503	ENSG00000196296	ATP2A1	TRUE	TRUE
chr16	28887545	C	T	ENST00000395503	ENSG00000196296	ATP2A1	TRUE	TRUE
chr16	28887548	A	T	ENST00000395503	ENSG00000196296	ATP2A1	TRUE	TRUE
chr16	28887557	G	T	ENST00000395503	ENSG00000196296	ATP2A1	TRUE	TRUE
chr16	28887566	G	T	ENST00000395503	ENSG00000196296	ATP2A1	TRUE	TRUE
chr16	28887569	C	T	ENST00000395503	ENSG00000196296	ATP2A1	TRUE	TRUE
chr16	28887578	A	T	ENST00000395503	ENSG00000196296	ATP2A1	TRUE	TRUE
chr16	28887598	T	A	ENST00000395503	ENSG00000196296	ATP2A1	TRUE	TRUE
chr16	28887609	G	A	ENST00000395503	ENSG00000196296	ATP2A1	TRUE	TRUE
chr16	28887610	G	A	ENST00000395503	ENSG00000196296	ATP2A1	TRUE	TRUE
chr16	28887657	G	A	ENST00000395503	ENSG00000196296	ATP2A1	TRUE	TRUE
chr16	28887658	G	A	ENST00000395503	ENSG00000196296	ATP2A1	TRUE	TRUE
chr16	28887676	C	A	ENST00000395503	ENSG00000196296	ATP2A1	TRUE	TRUE
chr16	28887676	C	G	ENST00000395503	ENSG00000196296	ATP2A1	TRUE	TRUE
chr16	28887679	C	A	ENST00000395503	ENSG00000196296	ATP2A1	TRUE	TRUE
chr16	28887679	C	G	ENST00000395503	ENSG00000196296	ATP2A1	TRUE	TRUE
chr16	28887683	A	T	ENST00000395503	ENSG00000196296	ATP2A1	TRUE	TRUE
chr16	28887699	T	A	ENST00000395503	ENSG00000196296	ATP2A1	TRUE	TRUE
chr16	28887719	G	T	ENST00000395503	ENSG00000196296	ATP2A1	TRUE	TRUE
chr16	28887723	G	A	ENST00000395503	ENSG00000196296	ATP2A1	TRUE	FALSE
chr16	28887723	G	C	ENST00000395503	ENSG00000196296	ATP2A1	TRUE	FALSE
chr16	28887723	G	T	ENST00000395503	ENSG00000196296	ATP2A1	TRUE	FALSE
chr16	28887724	T	A	ENST00000395503	ENSG00000196296	ATP2A1	TRUE	FALSE
chr16	28887724	T	C	ENST00000395503	ENSG00000196296	ATP2A1	FALSE	FALSE
chr16	28887724	T	G	ENST00000395503	ENSG00000196296	ATP2A1	TRUE	FALSE
chr16	28888785	A	C	ENST00000395503	ENSG00000196296	ATP2A1	TRUE	FALSE
chr16	28888785	A	G	ENST00000395503	ENSG00000196296	ATP2A1	TRUE	FALSE
chr16	28888785	A	T	ENST00000395503	ENSG00000196296	ATP2A1	TRUE	FALSE
chr16	28888786	G	A	ENST00000395503	ENSG00000196296	ATP2A1	TRUE	FALSE
chr16	28888786	G	C	ENST00000395503	ENSG00000196296	ATP2A1	TRUE	FALSE
chr16	28888786	G	T	ENST00000395503	ENSG00000196296	ATP2A1	TRUE	FALSE
chr16	28888812	C	A	ENST00000395503	ENSG00000196296	ATP2A1	TRUE	TRUE
chr16	28888840	A	T	ENST00000395503	ENSG00000196296	ATP2A1	TRUE	TRUE
chr16	28888843	A	T	ENST00000395503	ENSG00000196296	ATP2A1	TRUE	TRUE
chr16	28888858	A	T	ENST00000395503	ENSG00000196296	ATP2A1	TRUE	TRUE
chr16	28888865	T	A	ENST00000395503	ENSG00000196296	ATP2A1	TRUE	TRUE
chr16	28888876	G	T	ENST00000395503	ENSG00000196296	ATP2A1	TRUE	TRUE
chr16	28888890	C	A	ENST00000395503	ENSG00000196296	ATP2A1	TRUE	TRUE
chr16	28888905	T	A	ENST00000395503	ENSG00000196296	ATP2A1	TRUE	TRUE
chr16	28888912	A	T	ENST00000395503	ENSG00000196296	ATP2A1	TRUE	TRUE
chr16	28888936	C	T	ENST00000395503	ENSG00000196296	ATP2A1	TRUE	TRUE
chr16	28888950	C	A	ENST00000395503	ENSG00000196296	ATP2A1	TRUE	TRUE
chr16	28888951	A	T	ENST00000395503	ENSG00000196296	ATP2A1	TRUE	TRUE
chr16	28888954	G	A	ENST00000395503	ENSG00000196296	ATP2A1	TRUE	FALSE
chr16	28888954	G	C	ENST00000395503	ENSG00000196296	ATP2A1	TRUE	FALSE
chr16	28888954	G	T	ENST00000395503	ENSG00000196296	ATP2A1	TRUE	FALSE
chr16	28888955	T	A	ENST00000395503	ENSG00000196296	ATP2A1	TRUE	FALSE
chr16	28888955	T	C	ENST00000395503	ENSG00000196296	ATP2A1	TRUE	FALSE
chr16	28888955	T	G	ENST00000395503	ENSG00000196296	ATP2A1	TRUE	FALSE
chr16	28894153	A	C	ENST00000395503	ENSG00000196296	ATP2A1	TRUE	FALSE
chr16	28894153	A	G	ENST00000395503	ENSG00000196296	ATP2A1	TRUE	FALSE
chr16	28894153	A	T	ENST00000395503	ENSG00000196296	ATP2A1	TRUE	FALSE
chr16	28894154	G	A	ENST00000395503	ENSG00000196296	ATP2A1	TRUE	FALSE
chr16	28894154	G	C	ENST00000395503	ENSG00000196296	ATP2A1	TRUE	FALSE
chr16	28894154	G	T	ENST00000395503	ENSG00000196296	ATP2A1	TRUE	FALSE
chr16	28894170	A	T	ENST00000395503	ENSG00000196296	ATP2A1	TRUE	TRUE
chr16	28894190	C	A	ENST00000395503	ENSG00000196296	ATP2A1	TRUE	TRUE
chr16	28894200	G	T	ENST00000395503	ENSG00000196296	ATP2A1	TRUE	TRUE
chr16	28894226	C	A	ENST00000395503	ENSG00000196296	ATP2A1	TRUE	TRUE
chr16	28894226	C	G	ENST00000395503	ENSG00000196296	ATP2A1	TRUE	TRUE
chr16	28894233	G	T	ENST00000395503	ENSG00000196296	ATP2A1	TRUE	TRUE
chr16	28894236	G	T	ENST00000395503	ENSG00000196296	ATP2A1	TRUE	TRUE
chr16	28894239	G	T	ENST00000395503	ENSG00000196296	ATP2A1	TRUE	TRUE
chr16	28894244	G	A	ENST00000395503	ENSG00000196296	ATP2A1	TRUE	FALSE
chr16	28894244	G	C	ENST00000395503	ENSG00000196296	ATP2A1	TRUE	FALSE
chr16	28894244	G	T	ENST00000395503	ENSG00000196296	ATP2A1	TRUE	FALSE
chr16	28894245	T	A	ENST00000395503	ENSG00000196296	ATP2A1	TRUE	FALSE
chr16	28894245	T	C	ENST00000395503	ENSG00000196296	ATP2A1	TRUE	FALSE
chr16	28894245	T	G	ENST00000395503	ENSG00000196296	ATP2A1	TRUE	FALSE
chr16	28894503	A	C	ENST00000395503	ENSG00000196296	ATP2A1	TRUE	FALSE
chr16	28894503	A	G	ENST00000395503	ENSG00000196296	ATP2A1	TRUE	FALSE
chr16	28894503	A	T	ENST00000395503	ENSG00000196296	ATP2A1	TRUE	FALSE
chr16	28894504	G	A	ENST00000395503	ENSG00000196296	ATP2A1	TRUE	FALSE
chr16	28894504	G	C	ENST00000395503	ENSG00000196296	ATP2A1	TRUE	FALSE
chr16	28894504	G	T	ENST00000395503	ENSG00000196296	ATP2A1	TRUE	FALSE
chr16	28894507	T	A	ENST00000395503	ENSG00000196296	ATP2A1	TRUE	TRUE
chr16	28894509	A	T	ENST00000395503	ENSG00000196296	ATP2A1	TRUE	TRUE
chr16	28894518	A	T	ENST00000395503	ENSG00000196296	ATP2A1	TRUE	TRUE
chr16	28894536	C	T	ENST00000395503	ENSG00000196296	ATP2A1	TRUE	TRUE
chr16	28894541	T	A	ENST00000395503	ENSG00000196296	ATP2A1	TRUE	TRUE
chr16	28894541	T	G	ENST00000395503	ENSG00000196296	ATP2A1	TRUE	TRUE
chr16	28894554	G	T	ENST00000395503	ENSG00000196296	ATP2A1	TRUE	TRUE
chr16	28894571	T	A	ENST00000395503	ENSG00000196296	ATP2A1	TRUE	TRUE
chr16	28894580	C	A	ENST00000395503	ENSG00000196296	ATP2A1	TRUE	TRUE
chr16	28894594	T	A	ENST00000395503	ENSG00000196296	ATP2A1	TRUE	TRUE
chr16	28894605	G	T	ENST00000395503	ENSG00000196296	ATP2A1	TRUE	TRUE
chr16	28894608	G	A	ENST00000395503	ENSG00000196296	ATP2A1	TRUE	FALSE
chr16	28894608	G	C	ENST00000395503	ENSG00000196296	ATP2A1	TRUE	TRUE
chr16	28894608	G	T	ENST00000395503	ENSG00000196296	ATP2A1	TRUE	FALSE
chr16	28894609	T	A	ENST00000395503	ENSG00000196296	ATP2A1	TRUE	FALSE
chr16	28894609	T	C	ENST00000395503	ENSG00000196296	ATP2A1	TRUE	FALSE
chr16	28894609	T	G	ENST00000395503	ENSG00000196296	ATP2A1	TRUE	FALSE
chr16	28894820	A	C	ENST00000395503	ENSG00000196296	ATP2A1	TRUE	FALSE
chr16	28894820	A	G	ENST00000395503	ENSG00000196296	ATP2A1	TRUE	FALSE
chr16	28894820	A	T	ENST00000395503	ENSG00000196296	ATP2A1	TRUE	FALSE
chr16	28894821	G	A	ENST00000395503	ENSG00000196296	ATP2A1	TRUE	FALSE
chr16	28894821	G	C	ENST00000395503	ENSG00000196296	ATP2A1	TRUE	FALSE
chr16	28894821	G	T	ENST00000395503	ENSG00000196296	ATP2A1	TRUE	FALSE
chr16	28894825	A	T	ENST00000395503	ENSG00000196296	ATP2A1
chr16	28894836	T	A	ENST00000395503	ENSG00000196296	ATP2A1
chr16	28894836	T	G	ENST00000395503	ENSG00000196296	ATP2A1
chr16	28894837	G	T	ENST00000395503	ENSG00000196296	ATP2A1
chr16	28894840	A	T	ENST00000395503	ENSG00000196296	ATP2A1
chr16	28894849	G	T	ENST00000395503	ENSG00000196296	ATP2A1
chr16	28894858	G	T	ENST00000395503	ENSG00000196296	ATP2A1
chr16	28894882	G	T	ENST00000395503	ENSG00000196296	ATP2A1
chr16	28894885	A	T	ENST00000395503	ENSG00000196296	ATP2A1
chr16	28894912	A	T	ENST00000395503	ENSG00000196296	ATP2A1	TRUE	TRUE
chr16	28894922	C	A	ENST00000395503	ENSG00000196296	ATP2A1	TRUE	TRUE
chr16	28894924	A	T	ENST00000395503	ENSG00000196296	ATP2A1	TRUE	TRUE
chr16	28894930	G	T	ENST00000395503	ENSG00000196296	ATP2A1	TRUE	TRUE
chr16	28894933	A	T	ENST00000395503	ENSG00000196296	ATP2A1	TRUE	TRUE
chr16	28894947	C	A	ENST00000395503	ENSG00000196296	ATP2A1	TRUE	TRUE
chr16	28894952	C	A	ENST00000395503	ENSG00000196296	ATP2A1	TRUE	TRUE
chr16	28894954	G	A	ENST00000395503	ENSG00000196296	ATP2A1	TRUE	FALSE
chr16	28894954	G	C	ENST00000395503	ENSG00000196296	ATP2A1	TRUE	FALSE
chr16	28894954	G	T	ENST00000395503	ENSG00000196296	ATP2A1	TRUE	FALSE
chr16	28894955	T	A	ENST00000395503	ENSG00000196296	ATP2A1	TRUE	FALSE
chr16	28894955	T	C	ENST00000395503	ENSG00000196296	ATP2A1	TRUE	FALSE
chr16	28894955	T	G	ENST00000395503	ENSG00000196296	ATP2A1	TRUE	FALSE
chr16	28897998	A	C	ENST00000395503	ENSG00000196296	ATP2A1	TRUE	FALSE
chr16	28897998	A	G	ENST00000395503	ENSG00000196296	ATP2A1	TRUE	FALSE
chr16	28897998	A	T	ENST00000395503	ENSG00000196296	ATP2A1	TRUE	FALSE
chr16	28897999	G	A	ENST00000395503	ENSG00000196296	ATP2A1	TRUE	FALSE
chr16	28897999	G	C	ENST00000395503	ENSG00000196296	ATP2A1	TRUE	FALSE
chr16	28897999	G	T	ENST00000395503	ENSG00000196296	ATP2A1	TRUE	FALSE
chr16	28898009	C	T	ENST00000395503	ENSG00000196296	ATP2A1	TRUE	TRUE
chr16	28898018	A	T	ENST00000395503	ENSG00000196296	ATP2A1	TRUE	TRUE
chr16	28898021	A	T	ENST00000395503	ENSG00000196296	ATP2A1	TRUE	TRUE
chr16	28898024	G	T	ENST00000395503	ENSG00000196296	ATP2A1	TRUE	TRUE
chr16	28898036	G	T	ENST00000395503	ENSG00000196296	ATP2A1	TRUE	TRUE
chr16	28898045	C	T	ENST00000395503	ENSG00000196296	ATP2A1	TRUE	TRUE
chr16	28898051	A	T	ENST00000395503	ENSG00000196296	ATP2A1	TRUE	TRUE
chr16	28898054	A	T	ENST00000395503	ENSG00000196296	ATP2A1	TRUE	TRUE
chr16	28898071	T	A	ENST00000395503	ENSG00000196296	ATP2A1	TRUE	TRUE
chr16	28898071	T	G	ENST00000395503	ENSG00000196296	ATP2A1	TRUE	TRUE
chr16	28898074	C	A	ENST00000395503	ENSG00000196296	ATP2A1	TRUE	TRUE
chr16	28898084	A	T	ENST00000395503	ENSG00000196296	ATP2A1	TRUE	TRUE
chr16	28898111	A	T	ENST00000395503	ENSG00000196296	ATP2A1	TRUE	TRUE
chr16	28898123	A	T	ENST00000395503	ENSG00000196296	ATP2A1	TRUE	TRUE
chr16	28898126	G	A	ENST00000395503	ENSG00000196296	ATP2A1	TRUE	FALSE
chr16	28898126	G	C	ENST00000395503	ENSG00000196296	ATP2A1	TRUE	FALSE
chr16	28898126	G	T	ENST00000395503	ENSG00000196296	ATP2A1	TRUE	FALSE
chr16	28898127	T	A	ENST00000395503	ENSG00000196296	ATP2A1	TRUE	FALSE
chr16	28898127	T	C	ENST00000395503	ENSG00000196296	ATP2A1	TRUE	FALSE
chr16	28898127	T	G	ENST00000395503	ENSG00000196296	ATP2A1	TRUE	FALSE
chr16	28898231	A	C	ENST00000395503	ENSG00000196296	ATP2A1	TRUE	FALSE
chr16	28898231	A	G	ENST00000395503	ENSG00000196296	ATP2A1	TRUE	FALSE
chr16	28898231	A	T	ENST00000395503	ENSG00000196296	ATP2A1	TRUE	FALSE
chr16	28898232	G	A	ENST00000395503	ENSG00000196296	ATP2A1	TRUE	FALSE
chr16	28898232	G	C	ENST00000395503	ENSG00000196296	ATP2A1	TRUE	FALSE
chr16	28898232	G	T	ENST00000395503	ENSG00000196296	ATP2A1	TRUE	FALSE
chr16	28898242	G	T	ENST00000395503	ENSG00000196296	ATP2A1	TRUE	TRUE
chr16	28898262	T	A	ENST00000395503	ENSG00000196296	ATP2A1	TRUE	TRUE
chr16	28898268	T	A	ENST00000395503	ENSG00000196296	ATP2A1	TRUE	TRUE
chr16	28898268	T	G	ENST00000395503	ENSG00000196296	ATP2A1	TRUE	TRUE
chr16	28898272	C	T	ENST00000395503	ENSG00000196296	ATP2A1	TRUE	TRUE
chr16	28898311	A	T	ENST00000395503	ENSG00000196296	ATP2A1	TRUE	TRUE
chr16	28898314	G	T	ENST00000395503	ENSG00000196296	ATP2A1	TRUE	TRUE
chr16	28898317	A	T	ENST00000395503	ENSG00000196296	ATP2A1	TRUE	TRUE
chr16	28898335	A	T	ENST00000395503	ENSG00000196296	ATP2A1	TRUE	TRUE
chr16	28898338	G	T	ENST00000395503	ENSG00000196296	ATP2A1	TRUE	TRUE
chr16	28898342	G	A	ENST00000395503	ENSG00000196296	ATP2A1	TRUE	TRUE
chr16	28898343	G	A	ENST00000395503	ENSG00000196296	ATP2A1	TRUE	TRUE
chr16	28898370	C	A	ENST00000395503	ENSG00000196296	ATP2A1	TRUE	TRUE
chr16	28898372	T	A	ENST00000395503	ENSG00000196296	ATP2A1	TRUE	TRUE
chr16	28898401	A	T	ENST00000395503	ENSG00000196296	ATP2A1	TRUE	TRUE
chr16	28898404	C	T	ENST00000395503	ENSG00000196296	ATP2A1	TRUE	TRUE
chr16	28898407	G	T	ENST00000395503	ENSG00000196296	ATP2A1	TRUE	TRUE
chr16	28898410	G	T	ENST00000395503	ENSG00000196296	ATP2A1	TRUE	TRUE
chr16	28898443	G	T	ENST00000395503	ENSG00000196296	ATP2A1	TRUE	TRUE
chr16	28898448	T	A	ENST00000395503	ENSG00000196296	ATP2A1	TRUE	TRUE
chr16	28898448	T	G	ENST00000395503	ENSG00000196296	ATP2A1	TRUE	TRUE
chr16	28898449	G	T	ENST00000395503	ENSG00000196296	ATP2A1	TRUE	TRUE
chr16	28898452	G	A	ENST00000395503	ENSG00000196296	ATP2A1	TRUE	FALSE
chr16	28898452	G	C	ENST00000395503	ENSG00000196296	ATP2A1	TRUE	FALSE
chr16	28898452	G	T	ENST00000395503	ENSG00000196296	ATP2A1	TRUE	FALSE
chr16	28898453	T	A	ENST00000395503	ENSG00000196296	ATP2A1	TRUE	FALSE
chr16	28898453	T	C	ENST00000395503	ENSG00000196296	ATP2A1	FALSE	FALSE
chr16	28898453	T	G	ENST00000395503	ENSG00000196296	ATP2A1	TRUE	FALSE
chr16	28900579	A	C	ENST00000395503	ENSG00000196296	ATP2A1	TRUE	FALSE
chr16	28900579	A	G	ENST00000395503	ENSG00000196296	ATP2A1	TRUE	FALSE
chr16	28900579	A	T	ENST00000395503	ENSG00000196296	ATP2A1	TRUE	FALSE
chr16	28900580	G	A	ENST00000395503	ENSG00000196296	ATP2A1	TRUE	FALSE
chr16	28900580	G	C	ENST00000395503	ENSG00000196296	ATP2A1	TRUE	FALSE
chr16	28900580	G	T	ENST00000395503	ENSG00000196296	ATP2A1	TRUE	FALSE
chr16	28900629	A	T	ENST00000395503	ENSG00000196296	ATP2A1	TRUE	TRUE
chr16	28900632	G	T	ENST00000395503	ENSG00000196296	ATP2A1	TRUE	TRUE
chr16	28900650	C	T	ENST00000395503	ENSG00000196296	ATP2A1	TRUE	TRUE
chr16	28900658	C	A	ENST00000395503	ENSG00000196296	ATP2A1	TRUE	TRUE
chr16	28900701	A	T	ENST00000395503	ENSG00000196296	ATP2A1	TRUE	TRUE
chr16	28900724	C	A	ENST00000395503	ENSG00000196296	ATP2A1	TRUE	TRUE
chr16	28900728	C	T	ENST00000395503	ENSG00000196296	ATP2A1	TRUE	TRUE
chr16	28900746	G	T	ENST00000395503	ENSG00000196296	ATP2A1	TRUE	TRUE
chr16	28900752	G	T	ENST00000395503	ENSG00000196296	ATP2A1	TRUE	TRUE
chr16	28900755	G	T	ENST00000395503	ENSG00000196296	ATP2A1	TRUE	TRUE
chr16	28900775	C	A	ENST00000395503	ENSG00000196296	ATP2A1	TRUE	TRUE
chr16	28900775	C	G	ENST00000395503	ENSG00000196296	ATP2A1	TRUE	TRUE
chr16	28900782	C	T	ENST00000395503	ENSG00000196296	ATP2A1	TRUE	TRUE
chr16	28900785	G	T	ENST00000395503	ENSG00000196296	ATP2A1	TRUE	TRUE
chr16	28900809	G	T	ENST00000395503	ENSG00000196296	ATP2A1	TRUE	TRUE
chr16	28900812	C	T	ENST00000395503	ENSG00000196296	ATP2A1	TRUE	TRUE
chr16	28900818	G	T	ENST00000395503	ENSG00000196296	ATP2A1	TRUE	TRUE
chr16	28900826	C	A	ENST00000395503	ENSG00000196296	ATP2A1	TRUE	TRUE
chr16	28900827	C	T	ENST00000395503	ENSG00000196296	ATP2A1	TRUE	TRUE
chr16	28900838	C	A	ENST00000395503	ENSG00000196296	ATP2A1	TRUE	TRUE
chr16	28900841	C	A	ENST00000395503	ENSG00000196296	ATP2A1	TRUE	TRUE
chr16	28900854	G	T	ENST00000395503	ENSG00000196296	ATP2A1	TRUE	TRUE
chr16	28900861	C	A	ENST00000395503	ENSG00000196296	ATP2A1	TRUE	TRUE
chr16	28900866	A	T	ENST00000395503	ENSG00000196296	ATP2A1	TRUE	TRUE
chr16	28900872	A	T	ENST00000395503	ENSG00000196296	ATP2A1	TRUE	TRUE
chr16	28900881	G	T	ENST00000395503	ENSG00000196296	ATP2A1	TRUE	TRUE
chr16	28900886	C	A	ENST00000395503	ENSG00000196296	ATP2A1	TRUE	TRUE
chr16	28900886	C	G	ENST00000395503	ENSG00000196296	ATP2A1	TRUE	TRUE
chr16	28900890	C	T	ENST00000395503	ENSG00000196296	ATP2A1	TRUE	TRUE
chr16	28900898	C	A	ENST00000395503	ENSG00000196296	ATP2A1	TRUE	TRUE
chr16	28900898	C	G	ENST00000395503	ENSG00000196296	ATP2A1	TRUE	TRUE
chr16	28900902	G	T	ENST00000395503	ENSG00000196296	ATP2A1	TRUE	TRUE
chr16	28900917	G	A	ENST00000395503	ENSG00000196296	ATP2A1	TRUE	FALSE
chr16	28900917	G	C	ENST00000395503	ENSG00000196296	ATP2A1	TRUE	FALSE
chr16	28900917	G	T	ENST00000395503	ENSG00000196296	ATP2A1	TRUE	FALSE
chr16	28900918	T	A	ENST00000395503	ENSG00000196296	ATP2A1	TRUE	FALSE
chr16	28900918	T	C	ENST00000395503	ENSG00000196296	ATP2A1	TRUE	FALSE
chr16	28900918	T	G	ENST00000395503	ENSG00000196296	ATP2A1	TRUE	FALSE
chr16	28901861	A	C	ENST00000395503	ENSG00000196296	ATP2A1	TRUE	FALSE
chr16	28901861	A	G	ENST00000395503	ENSG00000196296	ATP2A1	TRUE	FALSE
chr16	28901861	A	T	ENST00000395503	ENSG00000196296	ATP2A1	TRUE	FALSE
chr16	28901862	G	A	ENST00000395503	ENSG00000196296	ATP2A1	TRUE	FALSE
chr16	28901862	G	C	ENST00000395503	ENSG00000196296	ATP2A1	TRUE	FALSE
chr16	28901862	G	T	ENST00000395503	ENSG00000196296	ATP2A1	TRUE	FALSE
chr16	28901896	A	T	ENST00000395503	ENSG00000196296	ATP2A1	TRUE	TRUE
chr16	28901899	A	T	ENST00000395503	ENSG00000196296	ATP2A1	TRUE	TRUE
chr16	28901905	G	T	ENST00000395503	ENSG00000196296	ATP2A1	TRUE	TRUE
chr16	28901923	G	T	ENST00000395503	ENSG00000196296	ATP2A1	TRUE	TRUE
chr16	28901944	A	T	ENST00000395503	ENSG00000196296	ATP2A1	TRUE	TRUE
chr16	28901956	G	T	ENST00000395503	ENSG00000196296	ATP2A1	TRUE	TRUE
chr16	28902004	G	T	ENST00000395503	ENSG00000196296	ATP2A1	TRUE	TRUE
chr16	28902007	G	T	ENST00000395503	ENSG00000196296	ATP2A1	TRUE	TRUE
chr16	28902024	C	A	ENST00000395503	ENSG00000196296	ATP2A1	TRUE	TRUE
chr16	28902024	C	G	ENST00000395503	ENSG00000196296	ATP2A1	TRUE	TRUE
chr16	28902034	A	T	ENST00000395503	ENSG00000196296	ATP2A1	TRUE	TRUE
chr16	28902037	C	T	ENST00000395503	ENSG00000196296	ATP2A1	TRUE	TRUE
chr16	28902051	C	A	ENST00000395503	ENSG00000196296	ATP2A1	TRUE	TRUE
chr16	28902051	C	G	ENST00000395503	ENSG00000196296	ATP2A1	TRUE	TRUE
chr16	28902073	G	T	ENST00000395503	ENSG00000196296	ATP2A1	TRUE	TRUE
chr16	28902084	G	A	ENST00000395503	ENSG00000196296	ATP2A1	TRUE	FALSE
chr16	28902084	G	C	ENST00000395503	ENSG00000196296	ATP2A1	TRUE	FALSE
chr16	28902084	G	T	ENST00000395503	ENSG00000196296	ATP2A1	TRUE	FALSE
chr16	28902085	T	A	ENST00000395503	ENSG00000196296	ATP2A1	TRUE	FALSE
chr16	28902085	T	C	ENST00000395503	ENSG00000196296	ATP2A1	TRUE	FALSE
chr16	28902085	T	G	ENST00000395503	ENSG00000196296	ATP2A1	TRUE	FALSE
chr16	28902182	A	C	ENST00000395503	ENSG00000196296	ATP2A1	TRUE	FALSE
chr16	28902182	A	G	ENST00000395503	ENSG00000196296	ATP2A1	TRUE	FALSE
chr16	28902182	A	T	ENST00000395503	ENSG00000196296	ATP2A1	TRUE	FALSE
chr16	28902183	G	A	ENST00000395503	ENSG00000196296	ATP2A1	TRUE	FALSE
chr16	28902183	G	C	ENST00000395503	ENSG00000196296	ATP2A1	TRUE	FALSE
chr16	28902183	G	T	ENST00000395503	ENSG00000196296	ATP2A1	TRUE	FALSE
chr16	28902184	T	A	ENST00000395503	ENSG00000196296	ATP2A1	TRUE	TRUE
chr16	28902215	G	T	ENST00000395503	ENSG00000196296	ATP2A1	TRUE	TRUE
chr16	28902233	C	T	ENST00000395503	ENSG00000196296	ATP2A1	TRUE	TRUE
chr16	28902243	G	A	ENST00000395503	ENSG00000196296	ATP2A1	TRUE	TRUE
chr16	28902244	G	A	ENST00000395503	ENSG00000196296	ATP2A1	TRUE	TRUE
chr16	28902252	T	A	ENST00000395503	ENSG00000196296	ATP2A1	TRUE	TRUE
chr16	28902335	A	T	ENST00000395503	ENSG00000196296	ATP2A1	TRUE	TRUE
chr16	28902338	G	T	ENST00000395503	ENSG00000196296	ATP2A1	TRUE	TRUE
chr16	28902357	G	A	ENST00000395503	ENSG00000196296	ATP2A1	TRUE	TRUE
chr16	28902358	G	A	ENST00000395503	ENSG00000196296	ATP2A1	TRUE	TRUE
chr16	28902373	C	A	ENST00000395503	ENSG00000196296	ATP2A1	TRUE	TRUE
chr16	28902373	C	G	ENST00000395503	ENSG00000196296	ATP2A1	TRUE	TRUE
chr16	28902387	G	A	ENST00000395503	ENSG00000196296	ATP2A1	TRUE	FALSE
chr16	28902387	G	C	ENST00000395503	ENSG00000196296	ATP2A1	TRUE	FALSE
chr16	28902387	G	T	ENST00000395503	ENSG00000196296	ATP2A1	TRUE	FALSE
chr16	28902388	T	A	ENST00000395503	ENSG00000196296	ATP2A1	TRUE	FALSE
chr16	28902388	T	C	ENST00000395503	ENSG00000196296	ATP2A1	TRUE	FALSE
chr16	28902388	T	G	ENST00000395503	ENSG00000196296	ATP2A1	TRUE	FALSE
chr16	28902578	A	C	ENST00000395503	ENSG00000196296	ATP2A1	TRUE	FALSE
chr16	28902578	A	G	ENST00000395503	ENSG00000196296	ATP2A1	TRUE	FALSE
chr16	28902578	A	T	ENST00000395503	ENSG00000196296	ATP2A1	TRUE	FALSE
chr16	28902579	G	A	ENST00000395503	ENSG00000196296	ATP2A1	TRUE	FALSE
chr16	28902579	G	C	ENST00000395503	ENSG00000196296	ATP2A1	TRUE	FALSE
chr16	28902579	G	T	ENST00000395503	ENSG00000196296	ATP2A1	TRUE	FALSE
chr16	28902584	T	A	ENST00000395503	ENSG00000196296	ATP2A1	TRUE	TRUE
chr16	28902584	T	G	ENST00000395503	ENSG00000196296	ATP2A1	TRUE	TRUE
chr16	28902603	G	T	ENST00000395503	ENSG00000196296	ATP2A1	TRUE	TRUE
chr16	28902616	G	A	ENST00000395503	ENSG00000196296	ATP2A1	TRUE	TRUE
chr16	28902617	G	A	ENST00000395503	ENSG00000196296	ATP2A1	TRUE	TRUE
chr16	28902619	G	A	ENST00000395503	ENSG00000196296	ATP2A1	TRUE	TRUE
chr16	28902620	G	A	ENST00000395503	ENSG00000196296	ATP2A1	TRUE	TRUE
chr16	28902629	C	A	ENST00000395503	ENSG00000196296	ATP2A1	TRUE	TRUE
chr16	28902629	C	G	ENST00000395503	ENSG00000196296	ATP2A1	TRUE	TRUE
chr16	28902633	G	T	ENST00000395503	ENSG00000196296	ATP2A1	TRUE	TRUE
chr16	28902656	C	A	ENST00000395503	ENSG00000196296	ATP2A1	TRUE	TRUE
chr16	28902656	C	G	ENST00000395503	ENSG00000196296	ATP2A1	TRUE	TRUE
chr16	28902660	C	T	ENST00000395503	ENSG00000196296	ATP2A1	TRUE	TRUE
chr16	28902666	G	A	ENST00000395503	ENSG00000196296	ATP2A1	TRUE	FALSE
chr16	28902666	G	C	ENST00000395503	ENSG00000196296	ATP2A1	TRUE	FALSE
chr16	28902666	G	T	ENST00000395503	ENSG00000196296	ATP2A1	TRUE	FALSE
chr16	28902667	T	A	ENST00000395503	ENSG00000196296	ATP2A1	TRUE	FALSE
chr16	28902667	T	C	ENST00000395503	ENSG00000196296	ATP2A1	TRUE	FALSE
chr16	28902667	T	G	ENST00000395503	ENSG00000196296	ATP2A1	TRUE	FALSE
chr16	28902776	A	C	ENST00000395503	ENSG00000196296	ATP2A1	TRUE	FALSE
chr16	28902776	A	G	ENST00000395503	ENSG00000196296	ATP2A1	TRUE	FALSE
chr16	28902776	A	T	ENST00000395503	ENSG00000196296	ATP2A1	TRUE	FALSE
chr16	28902777	G	A	ENST00000395503	ENSG00000196296	ATP2A1	TRUE	FALSE
chr16	28902777	G	C	ENST00000395503	ENSG00000196296	ATP2A1	TRUE	FALSE
chr16	28902777	G	T	ENST00000395503	ENSG00000196296	ATP2A1	TRUE	FALSE
chr16	28902790	C	T	ENST00000395503	ENSG00000196296	ATP2A1	TRUE	TRUE
chr16	28902795	C	A	ENST00000395503	ENSG00000196296	ATP2A1	TRUE	TRUE
chr16	28902799	G	T	ENST00000395503	ENSG00000196296	ATP2A1	TRUE	TRUE
chr16	28902817	G	T	ENST00000395503	ENSG00000196296	ATP2A1	TRUE	TRUE
chr16	28902831	T	A	ENST00000395503	ENSG00000196296	ATP2A1	TRUE	TRUE
chr16	28902832	G	T	ENST00000395503	ENSG00000196296	ATP2A1	TRUE	TRUE
chr16	28902841	G	T	ENST00000395503	ENSG00000196296	ATP2A1	TRUE	TRUE
chr16	28902850	G	T	ENST00000395503	ENSG00000196296	ATP2A1	TRUE	TRUE
chr16	28902889	G	T	ENST00000395503	ENSG00000196296	ATP2A1	TRUE	TRUE
chr16	28902897	C	A	ENST00000395503	ENSG00000196296	ATP2A1	TRUE	TRUE
chr16	28902912	G	A	ENST00000395503	ENSG00000196296	ATP2A1	TRUE	FALSE
chr16	28902912	G	C	ENST00000395503	ENSG00000196296	ATP2A1	TRUE	FALSE
chr16	28902912	G	T	ENST00000395503	ENSG00000196296	ATP2A1	TRUE	FALSE
chr16	28902913	T	A	ENST00000395503	ENSG00000196296	ATP2A1	TRUE	FALSE
chr16	28902913	T	C	ENST00000395503	ENSG00000196296	ATP2A1	TRUE	FALSE
chr16	28902913	T	G	ENST00000395503	ENSG00000196296	ATP2A1	TRUE	FALSE
chr16	28903028	A	C	ENST00000395503	ENSG00000196296	ATP2A1	TRUE	FALSE
chr16	28903028	A	G	ENST00000395503	ENSG00000196296	ATP2A1	TRUE	FALSE
chr16	28903028	A	T	ENST00000395503	ENSG00000196296	ATP2A1	TRUE	FALSE
chr16	28903029	G	A	ENST00000395503	ENSG00000196296	ATP2A1	TRUE	FALSE
chr16	28903029	G	C	ENST00000395503	ENSG00000196296	ATP2A1	TRUE	FALSE
chr16	28903029	G	T	ENST00000395503	ENSG00000196296	ATP2A1	TRUE	FALSE
chr16	28903037	G	T	ENST00000395503	ENSG00000196296	ATP2A1	TRUE	TRUE
chr16	28903043	C	T	ENST00000395503	ENSG00000196296	ATP2A1	TRUE	TRUE
chr16	28903068	G	A	ENST00000395503	ENSG00000196296	ATP2A1	TRUE	TRUE
chr16	28903069	G	A	ENST00000395503	ENSG00000196296	ATP2A1	TRUE	TRUE
chr16	28903080	G	A	ENST00000395503	ENSG00000196296	ATP2A1	TRUE	TRUE
chr16	28903081	G	A	ENST00000395503	ENSG00000196296	ATP2A1	TRUE	TRUE
chr16	28903099	C	A	ENST00000395503	ENSG00000196296	ATP2A1	TRUE	TRUE
chr16	28903132	T	A	ENST00000395503	ENSG00000196296	ATP2A1	TRUE	TRUE
chr16	28903132	T	G	ENST00000395503	ENSG00000196296	ATP2A1	TRUE	TRUE
chr16	28903148	G	A	ENST00000395503	ENSG00000196296	ATP2A1	TRUE	FALSE
chr16	28903148	G	C	ENST00000395503	ENSG00000196296	ATP2A1	TRUE	FALSE
chr16	28903148	G	T	ENST00000395503	ENSG00000196296	ATP2A1	TRUE	FALSE
chr16	28903149	T	A	ENST00000395503	ENSG00000196296	ATP2A1	TRUE	FALSE
chr16	28903149	T	C	ENST00000395503	ENSG00000196296	ATP2A1	TRUE	FALSE
chr16	28903149	T	G	ENST00000395503	ENSG00000196296	ATP2A1	TRUE	FALSE
chr16	28903321	A	C	ENST00000395503	ENSG00000196296	ATP2A1	TRUE	FALSE
chr16	28903321	A	G	ENST00000395503	ENSG00000196296	ATP2A1	TRUE	FALSE
chr16	28903321	A	T	ENST00000395503	ENSG00000196296	ATP2A1	TRUE	FALSE
chr16	28903322	G	A	ENST00000395503	ENSG00000196296	ATP2A1	TRUE	FALSE
chr16	28903322	G	C	ENST00000395503	ENSG00000196296	ATP2A1	TRUE	FALSE
chr16	28903322	G	T	ENST00000395503	ENSG00000196296	ATP2A1	TRUE	FALSE
chr16	28903332	A	T	ENST00000395503	ENSG00000196296	ATP2A1	TRUE	TRUE
chr16	28903356	C	T	ENST00000395503	ENSG00000196296	ATP2A1	TRUE	TRUE
chr16	28903360	G	A	ENST00000395503	ENSG00000196296	ATP2A1	TRUE	TRUE
chr16	28903361	G	A	ENST00000395503	ENSG00000196296	ATP2A1	TRUE	TRUE
chr16	28903374	A	T	ENST00000395503	ENSG00000196296	ATP2A1	TRUE	TRUE
chr16	28903381	C	A	ENST00000395503	ENSG00000196296	ATP2A1	TRUE	TRUE
chr16	28903381	C	G	ENST00000395503	ENSG00000196296	ATP2A1	TRUE	TRUE
chr16	28903404	G	T	ENST00000395503	ENSG00000196296	ATP2A1	FALSE	FALSE
chr16	28903413	A	T	ENST00000395503	ENSG00000196296	ATP2A1	FALSE	FALSE
chr16	28903433	C	A	ENST00000395503	ENSG00000196296	ATP2A1	FALSE	FALSE
chr16	28903433	C	G	ENST00000395503	ENSG00000196296	ATP2A1	FALSE	FALSE
chr16	28903437	G	T	ENST00000395503	ENSG00000196296	ATP2A1	FALSE	FALSE
chr16	28903440	G	T	ENST00000395503	ENSG00000196296	ATP2A1	FALSE	FALSE
chr16	28903441	G	A	ENST00000395503	ENSG00000196296	ATP2A1	TRUE	FALSE
chr16	28903441	G	C	ENST00000395503	ENSG00000196296	ATP2A1	TRUE	FALSE
chr16	28903441	G	T	ENST00000395503	ENSG00000196296	ATP2A1	TRUE	FALSE
chr16	28903442	T	A	ENST00000395503	ENSG00000196296	ATP2A1	TRUE	FALSE
chr16	28903442	T	C	ENST00000395503	ENSG00000196296	ATP2A1	TRUE	FALSE
chr16	28903442	T	G	ENST00000395503	ENSG00000196296	ATP2A1	TRUE	FALSE
chr16	28903698	A	C	ENST00000395503	ENSG00000196296	ATP2A1	FALSE	FALSE
chr16	28903698	A	G	ENST00000395503	ENSG00000196296	ATP2A1	FALSE	FALSE
chr16	28903698	A	T	ENST00000395503	ENSG00000196296	ATP2A1	FALSE	FALSE
chr16	28903699	G	A	ENST00000395503	ENSG00000196296	ATP2A1	FALSE	FALSE
chr16	28903699	G	C	ENST00000395503	ENSG00000196296	ATP2A1	FALSE	FALSE
chr16	28903699	G	T	ENST00000395503	ENSG00000196296	ATP2A1	FALSE	FALSE
chr16	28903742	G	A	ENST00000395503	ENSG00000196296	ATP2A1	FALSE	FALSE
chr16	28903742	G	C	ENST00000395503	ENSG00000196296	ATP2A1	FALSE	FALSE
chr16	28903742	G	T	ENST00000395503	ENSG00000196296	ATP2A1	FALSE	FALSE
chr16	28903743	T	A	ENST00000395503	ENSG00000196296	ATP2A1	FALSE	FALSE
chr16	28903743	T	C	ENST00000395503	ENSG00000196296	ATP2A1	FALSE	FALSE
chr16	28903743	T	G	ENST00000395503	ENSG00000196296	ATP2A1	FALSE	FALSE
chr16	28904178	A	C	ENST00000395503	ENSG00000196296	ATP2A1	TRUE	FALSE
chr16	28904178	A	G	ENST00000395503	ENSG00000196296	ATP2A1	TRUE	FALSE
chr16	28904178	A	T	ENST00000395503	ENSG00000196296	ATP2A1	TRUE	FALSE
chr16	28904179	G	A	ENST00000395503	ENSG00000196296	ATP2A1	TRUE	FALSE
chr16	28904179	G	C	ENST00000395503	ENSG00000196296	ATP2A1	TRUE	FALSE
chr16	28904179	G	T	ENST00000395503	ENSG00000196296	ATP2A1	TRUE	FALSE
chr16	28904954	T	A	ENST00000358201	ENSG00000177548	RABEP2	FALSE	FALSE
chr16	28904984	C	A	ENST00000358201	ENSG00000177548	RABEP2	FALSE	FALSE
chr16	28905005	G	A	ENST00000358201	ENSG00000177548	RABEP2	FALSE	FALSE
chr16	28905008	C	A	ENST00000358201	ENSG00000177548	RABEP2	FALSE	FALSE
chr16	28905017	C	A	ENST00000358201	ENSG00000177548	RABEP2	FALSE	FALSE
chr16	28905023	G	A	ENST00000358201	ENSG00000177548	RABEP2	FALSE	FALSE
chr16	28905035	C	A	ENST00000358201	ENSG00000177548	RABEP2	FALSE	FALSE
chr16	28905045	C	A	ENST00000358201	ENSG00000177548	RABEP2	TRUE	FALSE
chr16	28905045	C	G	ENST00000358201	ENSG00000177548	RABEP2	TRUE	FALSE
chr16	28905045	C	T	ENST00000358201	ENSG00000177548	RABEP2	TRUE	FALSE
chr16	28905046	T	A	ENST00000358201	ENSG00000177548	RABEP2	TRUE	FALSE
chr16	28905046	T	C	ENST00000358201	ENSG00000177548	RABEP2	TRUE	FALSE
chr16	28905046	T	G	ENST00000358201	ENSG00000177548	RABEP2	TRUE	FALSE
chr16	28905395	A	C	ENST00000358201	ENSG00000177548	RABEP2	TRUE	FALSE
chr16	28905395	A	G	ENST00000358201	ENSG00000177548	RABEP2	TRUE	FALSE
chr16	28905395	A	T	ENST00000358201	ENSG00000177548	RABEP2	TRUE	FALSE
chr16	28905396	C	A	ENST00000358201	ENSG00000177548	RABEP2	TRUE	FALSE
chr16	28905396	C	G	ENST00000358201	ENSG00000177548	RABEP2	TRUE	FALSE
chr16	28905396	C	T	ENST00000358201	ENSG00000177548	RABEP2	TRUE	FALSE
chr16	28905399	G	A	ENST00000358201	ENSG00000177548	RABEP2	FALSE	FALSE
chr16	28905408	G	A	ENST00000358201	ENSG00000177548	RABEP2	FALSE	FALSE
chr16	28905417	G	A	ENST00000358201	ENSG00000177548	RABEP2	FALSE	FALSE
chr16	28905432	G	A	ENST00000358201	ENSG00000177548	RABEP2	FALSE	FALSE
chr16	28905438	G	A	ENST00000358201	ENSG00000177548	RABEP2	FALSE	FALSE
chr16	28905441	C	A	ENST00000358201	ENSG00000177548	RABEP2	FALSE	FALSE
chr16	28905450	C	A	ENST00000358201	ENSG00000177548	RABEP2	TRUE	TRUE
chr16	28905456	C	A	ENST00000358201	ENSG00000177548	RABEP2	TRUE	TRUE
chr16	28905462	G	A	ENST00000358201	ENSG00000177548	RABEP2	TRUE	TRUE
chr16	28905477	T	A	ENST00000358201	ENSG00000177548	RABEP2	TRUE	TRUE
chr16	28905486	G	A	ENST00000358201	ENSG00000177548	RABEP2	TRUE	TRUE
chr16	28905489	C	A	ENST00000358201	ENSG00000177548	RABEP2	TRUE	TRUE
chr16	28905491	G	C	ENST00000358201	ENSG00000177548	RABEP2	TRUE	TRUE
chr16	28905491	G	T	ENST00000358201	ENSG00000177548	RABEP2	TRUE	TRUE
chr16	28905510	G	A	ENST00000358201	ENSG00000177548	RABEP2	TRUE	TRUE
chr16	28905514	C	A	ENST00000358201	ENSG00000177548	RABEP2	TRUE	TRUE
chr16	28905514	C	G	ENST00000358201	ENSG00000177548	RABEP2	TRUE	TRUE
chr16	28905514	C	T	ENST00000358201	ENSG00000177548	RABEP2	TRUE	TRUE
chr16	28905515	T	A	ENST00000358201	ENSG00000177548	RABEP2	TRUE	TRUE
chr16	28905515	T	C	ENST00000358201	ENSG00000177548	RABEP2	TRUE	TRUE
chr16	28905515	T	G	ENST00000358201	ENSG00000177548	RABEP2	TRUE	TRUE
chr16	28905702	A	C	ENST00000358201	ENSG00000177548	RABEP2	TRUE	FALSE
chr16	28905702	A	G	ENST00000358201	ENSG00000177548	RABEP2	TRUE	FALSE
chr16	28905702	A	T	ENST00000358201	ENSG00000177548	RABEP2	TRUE	FALSE
chr16	28905703	C	A	ENST00000358201	ENSG00000177548	RABEP2	TRUE	FALSE
chr16	28905703	C	G	ENST00000358201	ENSG00000177548	RABEP2	TRUE	FALSE
chr16	28905703	C	T	ENST00000358201	ENSG00000177548	RABEP2	TRUE	FALSE
chr16	28905706	T	A	ENST00000358201	ENSG00000177548	RABEP2	TRUE	TRUE
chr16	28905712	G	A	ENST00000358201	ENSG00000177548	RABEP2	TRUE	TRUE
chr16	28905715	C	A	ENST00000358201	ENSG00000177548	RABEP2	TRUE	TRUE
chr16	28905718	G	A	ENST00000358201	ENSG00000177548	RABEP2	TRUE	TRUE
chr16	28905721	G	A	ENST00000358201	ENSG00000177548	RABEP2	TRUE	TRUE
chr16	28905730	C	A	ENST00000358201	ENSG00000177548	RABEP2	TRUE	TRUE
chr16	28905736	C	A	ENST00000358201	ENSG00000177548	RABEP2	TRUE	TRUE
chr16	28905749	G	T	ENST00000358201	ENSG00000177548	RABEP2	TRUE	TRUE
chr16	28905760	C	A	ENST00000358201	ENSG00000177548	RABEP2	TRUE	FALSE
chr16	28905760	C	G	ENST00000358201	ENSG00000177548	RABEP2	TRUE	FALSE
chr16	28905760	C	T	ENST00000358201	ENSG00000177548	RABEP2	TRUE	FALSE
chr16	28905761	T	A	ENST00000358201	ENSG00000177548	RABEP2	TRUE	FALSE
chr16	28905761	T	C	ENST00000358201	ENSG00000177548	RABEP2	TRUE	FALSE
chr16	28905761	T	G	ENST00000358201	ENSG00000177548	RABEP2	TRUE	FALSE
chr16	28905865	A	C	ENST00000358201	ENSG00000177548	RABEP2	FALSE	FALSE
chr16	28905865	A	G	ENST00000358201	ENSG00000177548	RABEP2	FALSE	FALSE
chr16	28905865	A	T	ENST00000358201	ENSG00000177548	RABEP2	FALSE	FALSE
chr16	28905866	C	A	ENST00000358201	ENSG00000177548	RABEP2	FALSE	FALSE
chr16	28905866	C	G	ENST00000358201	ENSG00000177548	RABEP2	FALSE	FALSE
chr16	28905866	C	T	ENST00000358201	ENSG00000177548	RABEP2	FALSE	FALSE
chr16	28905870	C	A	ENST00000358201	ENSG00000177548	RABEP2	TRUE	TRUE
chr16	28905879	C	A	ENST00000358201	ENSG00000177548	RABEP2	TRUE	FALSE
chr16	28905879	C	G	ENST00000358201	ENSG00000177548	RABEP2	TRUE	FALSE
chr16	28905879	C	T	ENST00000358201	ENSG00000177548	RABEP2	TRUE	FALSE
chr16	28905880	T	A	ENST00000358201	ENSG00000177548	RABEP2	TRUE	FALSE
chr16	28905880	T	C	ENST00000358201	ENSG00000177548	RABEP2	TRUE	FALSE
chr16	28905880	T	G	ENST00000358201	ENSG00000177548	RABEP2	TRUE	FALSE
chr16	28906017	A	C	ENST00000358201	ENSG00000177548	RABEP2	TRUE	FALSE
chr16	28906017	A	G	ENST00000358201	ENSG00000177548	RABEP2	TRUE	FALSE
chr16	28906017	A	T	ENST00000358201	ENSG00000177548	RABEP2	TRUE	FALSE
chr16	28906018	C	A	ENST00000358201	ENSG00000177548	RABEP2	TRUE	FALSE
chr16	28906018	C	G	ENST00000358201	ENSG00000177548	RABEP2	TRUE	FALSE
chr16	28906018	C	T	ENST00000358201	ENSG00000177548	RABEP2	TRUE	FALSE
chr16	28906019	C	A	ENST00000358201	ENSG00000177548	RABEP2	TRUE	TRUE
chr16	28906025	C	A	ENST00000358201	ENSG00000177548	RABEP2	TRUE	TRUE
chr16	28906028	C	A	ENST00000358201	ENSG00000177548	RABEP2	TRUE	TRUE
chr16	28906034	G	A	ENST00000358201	ENSG00000177548	RABEP2	TRUE	TRUE
chr16	28906046	G	A	ENST00000358201	ENSG00000177548	RABEP2	TRUE	TRUE
chr16	28906052	C	A	ENST00000358201	ENSG00000177548	RABEP2	TRUE	TRUE
chr16	28906076	C	A	ENST00000358201	ENSG00000177548	RABEP2	TRUE	TRUE
chr16	28906079	C	A	ENST00000358201	ENSG00000177548	RABEP2	TRUE	TRUE
chr16	28906082	C	A	ENST00000358201	ENSG00000177548	RABEP2	TRUE	TRUE
chr16	28906091	C	A	ENST00000358201	ENSG00000177548	RABEP2	TRUE	TRUE
chr16	28906109	C	A	ENST00000358201	ENSG00000177548	RABEP2	TRUE	TRUE
chr16	28906124	C	A	ENST00000358201	ENSG00000177548	RABEP2	TRUE	TRUE
chr16	28906136	C	A	ENST00000358201	ENSG00000177548	RABEP2	TRUE	TRUE
chr16	28906139	G	A	ENST00000358201	ENSG00000177548	RABEP2	TRUE	TRUE
chr16	28906145	G	A	ENST00000358201	ENSG00000177548	RABEP2	TRUE	TRUE
chr16	28906163	C	A	ENST00000358201	ENSG00000177548	RABEP2	TRUE	TRUE
chr16	28906166	G	A	ENST00000358201	ENSG00000177548	RABEP2	TRUE	TRUE
chr16	28906173	G	T	ENST00000358201	ENSG00000177548	RABEP2	TRUE	TRUE
chr16	28906176	G	T	ENST00000358201	ENSG00000177548	RABEP2	TRUE	TRUE
chr16	28906187	G	A	ENST00000358201	ENSG00000177548	RABEP2	TRUE	TRUE
chr16	28906190	G	A	ENST00000358201	ENSG00000177548	RABEP2	TRUE	TRUE
chr16	28906196	C	A	ENST00000358201	ENSG00000177548	RABEP2	TRUE	TRUE
chr16	28906197	C	A	ENST00000358201	ENSG00000177548	RABEP2	TRUE	FALSE
chr16	28906197	C	G	ENST00000358201	ENSG00000177548	RABEP2	TRUE	FALSE
chr16	28906197	C	T	ENST00000358201	ENSG00000177548	RABEP2	TRUE	FALSE
chr16	28906198	T	A	ENST00000358201	ENSG00000177548	RABEP2	TRUE	FALSE
chr16	28906198	T	C	ENST00000358201	ENSG00000177548	RABEP2	TRUE	FALSE
chr16	28906198	T	G	ENST00000358201	ENSG00000177548	RABEP2	TRUE	FALSE
chr16	28908607	A	C	ENST00000358201	ENSG00000177548	RABEP2	TRUE	FALSE
chr16	28908607	A	G	ENST00000358201	ENSG00000177548	RABEP2	TRUE	FALSE
chr16	28908607	A	T	ENST00000358201	ENSG00000177548	RABEP2	TRUE	FALSE
chr16	28908608	C	A	ENST00000358201	ENSG00000177548	RABEP2	TRUE	FALSE
chr16	28908608	C	G	ENST00000358201	ENSG00000177548	RABEP2	TRUE	FALSE
chr16	28908608	C	T	ENST00000358201	ENSG00000177548	RABEP2	TRUE	FALSE
chr16	28908628	G	C	ENST00000358201	ENSG00000177548	RABEP2	TRUE	TRUE
chr16	28908628	G	T	ENST00000358201	ENSG00000177548	RABEP2	TRUE	TRUE
chr16	28908632	C	A	ENST00000358201	ENSG00000177548	RABEP2	TRUE	TRUE
chr16	28908635	C	A	ENST00000358201	ENSG00000177548	RABEP2	TRUE	TRUE
chr16	28908638	C	A	ENST00000358201	ENSG00000177548	RABEP2	TRUE	TRUE
chr16	28908644	G	A	ENST00000358201	ENSG00000177548	RABEP2	TRUE	TRUE
chr16	28908647	C	A	ENST00000358201	ENSG00000177548	RABEP2	TRUE	TRUE
chr16	28908650	G	A	ENST00000358201	ENSG00000177548	RABEP2	TRUE	TRUE
chr16	28908653	G	A	ENST00000358201	ENSG00000177548	RABEP2	TRUE	TRUE
chr16	28908655	G	T	ENST00000358201	ENSG00000177548	RABEP2	TRUE	TRUE
chr16	28908662	G	A	ENST00000358201	ENSG00000177548	RABEP2	TRUE	TRUE
chr16	28908670	G	C	ENST00000358201	ENSG00000177548	RABEP2	TRUE	TRUE
chr16	28908670	G	T	ENST00000358201	ENSG00000177548	RABEP2	TRUE	TRUE
chr16	28908683	G	A	ENST00000358201	ENSG00000177548	RABEP2	TRUE	TRUE
chr16	28908686	C	A	ENST00000358201	ENSG00000177548	RABEP2	TRUE	TRUE
chr16	28908701	G	A	ENST00000358201	ENSG00000177548	RABEP2	TRUE	TRUE
chr16	28908707	C	A	ENST00000358201	ENSG00000177548	RABEP2	TRUE	TRUE
chr16	28908710	C	A	ENST00000358201	ENSG00000177548	RABEP2	TRUE	TRUE
chr16	28908715	A	T	ENST00000358201	ENSG00000177548	RABEP2	TRUE	TRUE
chr16	28908722	T	A	ENST00000358201	ENSG00000177548	RABEP2	TRUE	TRUE
chr16	28908728	C	A	ENST00000358201	ENSG00000177548	RABEP2	TRUE	TRUE
chr16	28908738	G	T	ENST00000358201	ENSG00000177548	RABEP2	TRUE	TRUE
chr16	28908743	T	A	ENST00000358201	ENSG00000177548	RABEP2	TRUE	TRUE
chr16	28908761	C	A	ENST00000358201	ENSG00000177548	RABEP2	TRUE	TRUE
chr16	28908765	C	A	ENST00000358201	ENSG00000177548	RABEP2	TRUE	FALSE
chr16	28908765	C	G	ENST00000358201	ENSG00000177548	RABEP2	TRUE	FALSE
chr16	28908765	C	T	ENST00000358201	ENSG00000177548	RABEP2	TRUE	FALSE
chr16	28908766	T	A	ENST00000358201	ENSG00000177548	RABEP2	TRUE	FALSE
chr16	28908766	T	C	ENST00000358201	ENSG00000177548	RABEP2	TRUE	FALSE
chr16	28908766	T	G	ENST00000358201	ENSG00000177548	RABEP2	TRUE	FALSE
chr16	28910886	A	C	ENST00000358201	ENSG00000177548	RABEP2	TRUE	FALSE
chr16	28910886	A	G	ENST00000358201	ENSG00000177548	RABEP2	FALSE	FALSE
chr16	28910886	A	T	ENST00000358201	ENSG00000177548	RABEP2	TRUE	FALSE
chr16	28910887	C	A	ENST00000358201	ENSG00000177548	RABEP2	TRUE	FALSE
chr16	28910887	C	G	ENST00000358201	ENSG00000177548	RABEP2	TRUE	FALSE
chr16	28910887	C	T	ENST00000358201	ENSG00000177548	RABEP2	TRUE	FALSE
chr16	28910893	G	A	ENST00000358201	ENSG00000177548	RABEP2	TRUE	TRUE
chr16	28910899	G	A	ENST00000358201	ENSG00000177548	RABEP2	TRUE	TRUE
chr16	28910908	C	A	ENST00000358201	ENSG00000177548	RABEP2	TRUE	TRUE
chr16	28910911	G	A	ENST00000358201	ENSG00000177548	RABEP2	TRUE	TRUE
chr16	28910917	G	A	ENST00000358201	ENSG00000177548	RABEP2	TRUE	TRUE
chr16	28910932	G	A	ENST00000358201	ENSG00000177548	RABEP2	TRUE	TRUE
chr16	28910950	G	A	ENST00000358201	ENSG00000177548	RABEP2	TRUE	TRUE
chr16	28910953	C	A	ENST00000358201	ENSG00000177548	RABEP2	TRUE	TRUE
chr16	28910955	G	C	ENST00000358201	ENSG00000177548	RABEP2	TRUE	TRUE
chr16	28910955	G	T	ENST00000358201	ENSG00000177548	RABEP2	TRUE	TRUE
chr16	28910962	G	A	ENST00000358201	ENSG00000177548	RABEP2	TRUE	TRUE
chr16	28910968	G	A	ENST00000358201	ENSG00000177548	RABEP2	TRUE	TRUE
chr16	28910983	G	A	ENST00000358201	ENSG00000177548	RABEP2	TRUE	TRUE
chr16	28910987	C	A	ENST00000358201	ENSG00000177548	RABEP2	TRUE	FALSE
chr16	28910987	C	G	ENST00000358201	ENSG00000177548	RABEP2	TRUE	FALSE
chr16	28910987	C	T	ENST00000358201	ENSG00000177548	RABEP2	TRUE	FALSE
chr16	28910988	T	A	ENST00000358201	ENSG00000177548	RABEP2	TRUE	FALSE
chr16	28910988	T	C	ENST00000358201	ENSG00000177548	RABEP2	TRUE	FALSE
chr16	28910988	T	G	ENST00000358201	ENSG00000177548	RABEP2	TRUE	FALSE
chr16	28911082	A	C	ENST00000358201	ENSG00000177548	RABEP2	TRUE	FALSE
chr16	28911082	A	G	ENST00000358201	ENSG00000177548	RABEP2	TRUE	FALSE
chr16	28911082	A	T	ENST00000358201	ENSG00000177548	RABEP2	TRUE	FALSE
chr16	28911083	C	A	ENST00000358201	ENSG00000177548	RABEP2	TRUE	FALSE
chr16	28911083	C	G	ENST00000358201	ENSG00000177548	RABEP2	TRUE	FALSE
chr16	28911083	C	T	ENST00000358201	ENSG00000177548	RABEP2	TRUE	FALSE
chr16	28911086	G	A	ENST00000358201	ENSG00000177548	RABEP2	TRUE	TRUE
chr16	28911089	T	A	ENST00000358201	ENSG00000177548	RABEP2	TRUE	TRUE
chr16	28911093	A	T	ENST00000358201	ENSG00000177548	RABEP2	TRUE	TRUE
chr16	28911101	C	A	ENST00000358201	ENSG00000177548	RABEP2	TRUE	TRUE
chr16	28911113	T	A	ENST00000358201	ENSG00000177548	RABEP2	TRUE	TRUE
chr16	28911122	C	A	ENST00000358201	ENSG00000177548	RABEP2	TRUE	TRUE
chr16	28911125	G	A	ENST00000358201	ENSG00000177548	RABEP2	TRUE	TRUE
chr16	28911131	C	A	ENST00000358201	ENSG00000177548	RABEP2	TRUE	TRUE
chr16	28911140	C	A	ENST00000358201	ENSG00000177548	RABEP2	TRUE	TRUE
chr16	28911155	C	A	ENST00000358201	ENSG00000177548	RABEP2	TRUE	TRUE
chr16	28911164	T	A	ENST00000358201	ENSG00000177548	RABEP2	TRUE	TRUE
chr16	28911167	G	A	ENST00000358201	ENSG00000177548	RABEP2	TRUE	TRUE
chr16	28911173	G	A	ENST00000358201	ENSG00000177548	RABEP2	TRUE	TRUE
chr16	28911176	G	A	ENST00000358201	ENSG00000177548	RABEP2	TRUE	TRUE
chr16	28911180	C	A	ENST00000358201	ENSG00000177548	RABEP2	TRUE	FALSE
chr16	28911180	C	G	ENST00000358201	ENSG00000177548	RABEP2	TRUE	FALSE
chr16	28911180	C	T	ENST00000358201	ENSG00000177548	RABEP2	TRUE	FALSE
chr16	28911181	T	A	ENST00000358201	ENSG00000177548	RABEP2	TRUE	FALSE
chr16	28911181	T	C	ENST00000358201	ENSG00000177548	RABEP2	TRUE	FALSE
chr16	28911181	T	G	ENST00000358201	ENSG00000177548	RABEP2	TRUE	FALSE
chr16	28914234	A	C	ENST00000358201	ENSG00000177548	RABEP2	FALSE	FALSE
chr16	28914234	A	G	ENST00000358201	ENSG00000177548	RABEP2	FALSE	FALSE
chr16	28914234	A	T	ENST00000358201	ENSG00000177548	RABEP2	TRUE	FALSE
chr16	28914235	C	A	ENST00000358201	ENSG00000177548	RABEP2	TRUE	FALSE
chr16	28914235	C	G	ENST00000358201	ENSG00000177548	RABEP2	TRUE	FALSE
chr16	28914235	C	T	ENST00000358201	ENSG00000177548	RABEP2	TRUE	FALSE
chr16	28914238	C	A	ENST00000358201	ENSG00000177548	RABEP2	TRUE	TRUE
chr16	28914244	G	A	ENST00000358201	ENSG00000177548	RABEP2	TRUE	TRUE
chr16	28914250	G	A	ENST00000358201	ENSG00000177548	RABEP2	TRUE	TRUE
chr16	28914253	C	A	ENST00000358201	ENSG00000177548	RABEP2	TRUE	TRUE
chr16	28914254	C	T	ENST00000358201	ENSG00000177548	RABEP2	TRUE	TRUE
chr16	28914255	C	T	ENST00000358201	ENSG00000177548	RABEP2	TRUE	TRUE
chr16	28914259	G	A	ENST00000358201	ENSG00000177548	RABEP2	TRUE	TRUE
chr16	28914277	G	A	ENST00000358201	ENSG00000177548	RABEP2	TRUE	TRUE
chr16	28914278	G	C	ENST00000358201	ENSG00000177548	RABEP2	TRUE	TRUE
chr16	28914278	G	T	ENST00000358201	ENSG00000177548	RABEP2	TRUE	TRUE
chr16	28914296	G	C	ENST00000358201	ENSG00000177548	RABEP2	TRUE	TRUE
chr16	28914296	G	T	ENST00000358201	ENSG00000177548	RABEP2	TRUE	TRUE
chr16	28914307	C	A	ENST00000358201	ENSG00000177548	RABEP2	TRUE	TRUE
chr16	28914336	G	T	ENST00000358201	ENSG00000177548	RABEP2	TRUE	TRUE
chr16	28914346	C	A	ENST00000358201	ENSG00000177548	RABEP2	TRUE	TRUE
chr16	28914349	C	A	ENST00000358201	ENSG00000177548	RABEP2	TRUE	TRUE
chr16	28914352	G	A	ENST00000358201	ENSG00000177548	RABEP2	TRUE	TRUE
chr16	28914355	C	A	ENST00000358201	ENSG00000177548	RABEP2	TRUE	TRUE
chr16	28914370	G	A	ENST00000358201	ENSG00000177548	RABEP2	TRUE	TRUE
chr16	28914379	G	A	ENST00000358201	ENSG00000177548	RABEP2	TRUE	TRUE
chr16	28914446	G	T	ENST00000358201	ENSG00000177548	RABEP2	TRUE	TRUE
chr16	28914466	C	A	ENST00000358201	ENSG00000177548	RABEP2	TRUE	TRUE
chr16	28914487	C	A	ENST00000358201	ENSG00000177548	RABEP2	TRUE	TRUE
chr16	28914496	C	A	ENST00000358201	ENSG00000177548	RABEP2	TRUE	TRUE
chr16	28914499	C	A	ENST00000358201	ENSG00000177548	RABEP2	TRUE	TRUE
chr16	28914508	C	A	ENST00000358201	ENSG00000177548	RABEP2	TRUE	TRUE
chr16	28914519	G	T	ENST00000358201	ENSG00000177548	RABEP2	TRUE	TRUE
chr16	28914543	A	T	ENST00000358201	ENSG00000177548	RABEP2	TRUE	TRUE
chr16	28914547	C	A	ENST00000358201	ENSG00000177548	RABEP2	TRUE	TRUE
chr16	28914586	T	A	ENST00000358201	ENSG00000177548	RABEP2	TRUE	TRUE
chr16	28914587	C	A	ENST00000358201	ENSG00000177548	RABEP2	TRUE	FALSE
chr16	28914587	C	G	ENST00000358201	ENSG00000177548	RABEP2	TRUE	FALSE
chr16	28914587	C	T	ENST00000358201	ENSG00000177548	RABEP2	TRUE	FALSE
chr16	28914588	T	A	ENST00000358201	ENSG00000177548	RABEP2	TRUE	FALSE
chr16	28914588	T	C	ENST00000358201	ENSG00000177548	RABEP2	TRUE	FALSE
chr16	28914588	T	G	ENST00000358201	ENSG00000177548	RABEP2	TRUE	FALSE
chr16	28914670	A	C	ENST00000358201	ENSG00000177548	RABEP2	TRUE	FALSE
chr16	28914670	A	G	ENST00000358201	ENSG00000177548	RABEP2	FALSE	FALSE
chr16	28914670	A	T	ENST00000358201	ENSG00000177548	RABEP2	TRUE	FALSE
chr16	28914671	C	A	ENST00000358201	ENSG00000177548	RABEP2	TRUE	FALSE
chr16	28914671	C	G	ENST00000358201	ENSG00000177548	RABEP2	TRUE	FALSE
chr16	28914671	C	T	ENST00000358201	ENSG00000177548	RABEP2	TRUE	FALSE
chr16	28914674	G	A	ENST00000358201	ENSG00000177548	RABEP2	TRUE	TRUE
chr16	28914680	C	A	ENST00000358201	ENSG00000177548	RABEP2	TRUE	TRUE
chr16	28914683	G	A	ENST00000358201	ENSG00000177548	RABEP2	TRUE	TRUE
chr16	28914692	C	A	ENST00000358201	ENSG00000177548	RABEP2	TRUE	TRUE
chr16	28914695	C	A	ENST00000358201	ENSG00000177548	RABEP2	TRUE	TRUE
chr16	28914710	T	A	ENST00000358201	ENSG00000177548	RABEP2	TRUE	TRUE
chr16	28914716	T	A	ENST00000358201	ENSG00000177548	RABEP2	TRUE	TRUE
chr16	28914722	C	A	ENST00000358201	ENSG00000177548	RABEP2	TRUE	TRUE
chr16	28914725	C	A	ENST00000358201	ENSG00000177548	RABEP2	TRUE	TRUE
chr16	28914731	C	A	ENST00000358201	ENSG00000177548	RABEP2	TRUE	TRUE
chr16	28914734	T	A	ENST00000358201	ENSG00000177548	RABEP2	TRUE	TRUE
chr16	28914737	C	A	ENST00000358201	ENSG00000177548	RABEP2	TRUE	TRUE
chr16	28914755	C	A	ENST00000358201	ENSG00000177548	RABEP2	TRUE	TRUE
chr16	28914764	T	A	ENST00000358201	ENSG00000177548	RABEP2	TRUE	TRUE
chr16	28914767	C	A	ENST00000358201	ENSG00000177548	RABEP2	TRUE	TRUE
chr16	28914769	G	T	ENST00000358201	ENSG00000177548	RABEP2	TRUE	TRUE
chr16	28914776	C	A	ENST00000358201	ENSG00000177548	RABEP2	TRUE	TRUE
chr16	28914783	C	A	ENST00000358201	ENSG00000177548	RABEP2	TRUE	FALSE
chr16	28914783	C	G	ENST00000358201	ENSG00000177548	RABEP2	TRUE	FALSE
chr16	28914783	C	T	ENST00000358201	ENSG00000177548	RABEP2	TRUE	FALSE
chr16	28914784	T	A	ENST00000358201	ENSG00000177548	RABEP2	TRUE	FALSE
chr16	28914784	T	C	ENST00000358201	ENSG00000177548	RABEP2	TRUE	FALSE
chr16	28914784	T	G	ENST00000358201	ENSG00000177548	RABEP2	TRUE	FALSE
chr16	28919784	A	C	ENST00000358201	ENSG00000177548	RABEP2	TRUE	FALSE
chr16	28919784	A	G	ENST00000358201	ENSG00000177548	RABEP2	TRUE	FALSE
chr16	28919784	A	T	ENST00000358201	ENSG00000177548	RABEP2	TRUE	FALSE
chr16	28919785	C	A	ENST00000358201	ENSG00000177548	RABEP2	TRUE	FALSE
chr16	28919785	C	G	ENST00000358201	ENSG00000177548	RABEP2	TRUE	FALSE
chr16	28919785	C	T	ENST00000358201	ENSG00000177548	RABEP2	TRUE	FALSE
chr16	28919788	T	A	ENST00000358201	ENSG00000177548	RABEP2	TRUE	TRUE
chr16	28919791	C	A	ENST00000358201	ENSG00000177548	RABEP2	TRUE	TRUE
chr16	28919797	G	A	ENST00000358201	ENSG00000177548	RABEP2	TRUE	TRUE
chr16	28919800	T	A	ENST00000358201	ENSG00000177548	RABEP2	TRUE	TRUE
chr16	28919803	C	A	ENST00000358201	ENSG00000177548	RABEP2	TRUE	TRUE
chr16	28919819	G	C	ENST00000358201	ENSG00000177548	RABEP2	TRUE	TRUE
chr16	28919819	G	T	ENST00000358201	ENSG00000177548	RABEP2	TRUE	TRUE
chr16	28919839	G	A	ENST00000358201	ENSG00000177548	RABEP2	TRUE	TRUE
chr16	28919842	T	A	ENST00000358201	ENSG00000177548	RABEP2	TRUE	TRUE
chr16	28919857	C	A	ENST00000358201	ENSG00000177548	RABEP2	TRUE	TRUE
chr16	28919863	C	A	ENST00000358201	ENSG00000177548	RABEP2	TRUE	TRUE
chr16	28919866	T	A	ENST00000358201	ENSG00000177548	RABEP2	TRUE	TRUE
chr16	28919869	C	A	ENST00000358201	ENSG00000177548	RABEP2	TRUE	TRUE
chr16	28919872	C	A	ENST00000358201	ENSG00000177548	RABEP2	TRUE	TRUE
chr16	28919873	A	T	ENST00000358201	ENSG00000177548	RABEP2	TRUE	TRUE
chr16	28919881	G	A	ENST00000358201	ENSG00000177548	RABEP2	TRUE	TRUE
chr16	28919884	G	A	ENST00000358201	ENSG00000177548	RABEP2	TRUE	TRUE
chr16	28919887	G	A	ENST00000358201	ENSG00000177548	RABEP2	TRUE	TRUE
chr16	28919890	G	A	ENST00000358201	ENSG00000177548	RABEP2	TRUE	TRUE
chr16	28919893	G	A	ENST00000358201	ENSG00000177548	RABEP2	TRUE	TRUE
chr16	28919896	G	A	ENST00000358201	ENSG00000177548	RABEP2	TRUE	TRUE
chr16	28919899	C	A	ENST00000358201	ENSG00000177548	RABEP2	TRUE	TRUE
chr16	28919902	G	A	ENST00000358201	ENSG00000177548	RABEP2
chr16	28919905	T	A	ENST00000358201	ENSG00000177548	RABEP2
chr16	28919920	G	A	ENST00000358201	ENSG00000177548	RABEP2
chr16	28919926	C	A	ENST00000358201	ENSG00000177548	RABEP2
chr16	28919927	A	C	ENST00000358201	ENSG00000177548	RABEP2
chr16	28919927	A	T	ENST00000358201	ENSG00000177548	RABEP2
chr16	28919944	C	A	ENST00000358201	ENSG00000177548	RABEP2	TRUE	FALSE
chr16	28919944	C	G	ENST00000358201	ENSG00000177548	RABEP2	TRUE	FALSE
chr16	28919944	C	T	ENST00000358201	ENSG00000177548	RABEP2	TRUE	FALSE
chr16	28919945	T	A	ENST00000358201	ENSG00000177548	RABEP2	TRUE	FALSE
chr16	28919945	T	C	ENST00000358201	ENSG00000177548	RABEP2	TRUE	FALSE
chr16	28919945	T	G	ENST00000358201	ENSG00000177548	RABEP2	TRUE	FALSE
chr16	28924401	A	C	ENST00000358201	ENSG00000177548	RABEP2	TRUE	FALSE
chr16	28924401	A	G	ENST00000358201	ENSG00000177548	RABEP2	FALSE	FALSE
chr16	28924401	A	T	ENST00000358201	ENSG00000177548	RABEP2	TRUE	FALSE
chr16	28924402	C	A	ENST00000358201	ENSG00000177548	RABEP2	TRUE	FALSE
chr16	28924402	C	G	ENST00000358201	ENSG00000177548	RABEP2	TRUE	FALSE
chr16	28924402	C	T	ENST00000358201	ENSG00000177548	RABEP2	TRUE	FALSE
chr16	28924406	T	A	ENST00000358201	ENSG00000177548	RABEP2	TRUE	TRUE
chr16	28924418	G	A	ENST00000358201	ENSG00000177548	RABEP2	TRUE	TRUE
chr16	28924423	G	T	ENST00000358201	ENSG00000177548	RABEP2	TRUE	TRUE
chr16	28924433	C	A	ENST00000358201	ENSG00000177548	RABEP2	TRUE	TRUE
chr16	28924436	C	A	ENST00000358201	ENSG00000177548	RABEP2	TRUE	TRUE
chr16	28924439	G	A	ENST00000358201	ENSG00000177548	RABEP2	TRUE	TRUE
chr16	28924440	G	T	ENST00000358201	ENSG00000177548	RABEP2	TRUE	TRUE
chr16	28924445	G	A	ENST00000358201	ENSG00000177548	RABEP2	TRUE	TRUE
chr16	28924451	G	A	ENST00000358201	ENSG00000177548	RABEP2	TRUE	TRUE
chr16	28924469	C	A	ENST00000358201	ENSG00000177548	RABEP2	TRUE	TRUE
chr16	28924475	T	A	ENST00000358201	ENSG00000177548	RABEP2	TRUE	TRUE
chr16	28924484	C	A	ENST00000358201	ENSG00000177548	RABEP2	TRUE	TRUE
chr16	28924493	C	A	ENST00000358201	ENSG00000177548	RABEP2	TRUE	TRUE
chr16	28924505	T	A	ENST00000358201	ENSG00000177548	RABEP2	TRUE	TRUE
chr16	28924514	C	A	ENST00000358201	ENSG00000177548	RABEP2	TRUE	TRUE
chr16	28924520	C	A	ENST00000358201	ENSG00000177548	RABEP2	TRUE	TRUE
chr16	28924541	C	A	ENST00000358201	ENSG00000177548	RABEP2	TRUE	TRUE
chr16	28924562	C	A	ENST00000358201	ENSG00000177548	RABEP2	TRUE	TRUE
chr16	28924567	G	C	ENST00000358201	ENSG00000177548	RABEP2	TRUE	TRUE
chr16	28924567	G	T	ENST00000358201	ENSG00000177548	RABEP2	TRUE	TRUE
chr16	28924571	C	A	ENST00000358201	ENSG00000177548	RABEP2	TRUE	TRUE
chr16	28924577	C	A	ENST00000358201	ENSG00000177548	RABEP2	TRUE	TRUE
chr16	28924592	C	A	ENST00000358201	ENSG00000177548	RABEP2	TRUE	TRUE
chr16	28924595	G	A	ENST00000358201	ENSG00000177548	RABEP2	TRUE	TRUE
chr16	28924610	C	A	ENST00000358201	ENSG00000177548	RABEP2	TRUE	FALSE
chr16	28924616	C	A	ENST00000358201	ENSG00000177548	RABEP2	TRUE	FALSE
chr16	28924616	C	G	ENST00000358201	ENSG00000177548	RABEP2	TRUE	FALSE
chr16	28924616	C	T	ENST00000358201	ENSG00000177548	RABEP2	TRUE	FALSE
chr16	28924617	T	A	ENST00000358201	ENSG00000177548	RABEP2	TRUE	FALSE
chr16	28924617	T	C	ENST00000358201	ENSG00000177548	RABEP2	TRUE	FALSE
chr16	28924617	T	G	ENST00000358201	ENSG00000177548	RABEP2	TRUE	FALSE
chr16	28925101	A	C	ENST00000358201	ENSG00000177548	RABEP2	TRUE	FALSE
chr16	28925101	A	G	ENST00000358201	ENSG00000177548	RABEP2	TRUE	FALSE
chr16	28925101	A	T	ENST00000358201	ENSG00000177548	RABEP2	TRUE	FALSE
chr16	28925102	C	A	ENST00000358201	ENSG00000177548	RABEP2	TRUE	FALSE
chr16	28925102	C	G	ENST00000358201	ENSG00000177548	RABEP2	TRUE	FALSE
chr16	28925102	C	T	ENST00000358201	ENSG00000177548	RABEP2	TRUE	FALSE
chr16	28925127	C	A	ENST00000358201	ENSG00000177548	RABEP2	FALSE	FALSE
chr16	28932049	G	T	ENST00000538922	ENSG00000177455	CD19	FALSE	FALSE
chr16	28932061	G	T	ENST00000538922	ENSG00000177455	CD19	TRUE	FALSE
chr16	28932064	G	T	ENST00000538922	ENSG00000177455	CD19	TRUE	FALSE
chr16	28932079	A	T	ENST00000538922	ENSG00000177455	CD19	TRUE	TRUE
chr16	28932085	G	T	ENST00000538922	ENSG00000177455	CD19	TRUE	TRUE
chr16	28932088	G	T	ENST00000538922	ENSG00000177455	CD19	TRUE	TRUE
chr16	28932089	G	A	ENST00000538922	ENSG00000177455	CD19	FALSE	FALSE
chr16	28932089	G	C	ENST00000538922	ENSG00000177455	CD19	FALSE	FALSE
chr16	28932089	G	T	ENST00000538922	ENSG00000177455	CD19	FALSE	FALSE
chr16	28932090	T	A	ENST00000538922	ENSG00000177455	CD19	FALSE	FALSE
chr16	28932090	T	C	ENST00000538922	ENSG00000177455	CD19	FALSE	FALSE
chr16	28932090	T	G	ENST00000538922	ENSG00000177455	CD19	FALSE	FALSE
chr16	28932344	A	C	ENST00000538922	ENSG00000177455	CD19	TRUE	FALSE
chr16	28932344	A	G	ENST00000538922	ENSG00000177455	CD19	TRUE	FALSE
chr16	28932344	A	T	ENST00000538922	ENSG00000177455	CD19	TRUE	FALSE
chr16	28932345	G	A	ENST00000538922	ENSG00000177455	CD19	TRUE	FALSE
chr16	28932345	G	C	ENST00000538922	ENSG00000177455	CD19	TRUE	FALSE
chr16	28932345	G	T	ENST00000538922	ENSG00000177455	CD19	TRUE	FALSE
chr16	28932348	G	T	ENST00000538922	ENSG00000177455	CD19
chr16	28932366	C	T	ENST00000538922	ENSG00000177455	CD19
chr16	28932371	C	A	ENST00000538922	ENSG00000177455	CD19
chr16	28932375	A	T	ENST00000538922	ENSG00000177455	CD19
chr16	28932385	C	A	ENST00000538922	ENSG00000177455	CD19
chr16	28932385	C	G	ENST00000538922	ENSG00000177455	CD19
chr16	28932399	C	T	ENST00000538922	ENSG00000177455	CD19
chr16	28932402	C	T	ENST00000538922	ENSG00000177455	CD19	TRUE	TRUE
chr16	28932412	G	A	ENST00000538922	ENSG00000177455	CD19	TRUE	TRUE
chr16	28932413	G	A	ENST00000538922	ENSG00000177455	CD19	TRUE	TRUE
chr16	28932420	G	T	ENST00000538922	ENSG00000177455	CD19	TRUE	TRUE
chr16	28932432	A	T	ENST00000538922	ENSG00000177455	CD19	TRUE	TRUE
chr16	28932442	T	A	ENST00000538922	ENSG00000177455	CD19	TRUE	TRUE
chr16	28932442	T	G	ENST00000538922	ENSG00000177455	CD19	TRUE	TRUE
chr16	28932444	A	T	ENST00000538922	ENSG00000177455	CD19	TRUE	TRUE
chr16	28932471	G	T	ENST00000538922	ENSG00000177455	CD19	TRUE	TRUE
chr16	28932499	G	A	ENST00000538922	ENSG00000177455	CD19	TRUE	TRUE
chr16	28932500	G	A	ENST00000538922	ENSG00000177455	CD19	TRUE	TRUE
chr16	28932522	C	T	ENST00000538922	ENSG00000177455	CD19	TRUE	TRUE
chr16	28932525	C	T	ENST00000538922	ENSG00000177455	CD19	TRUE	TRUE
chr16	28932542	C	A	ENST00000538922	ENSG00000177455	CD19	TRUE	TRUE
chr16	28932542	C	G	ENST00000538922	ENSG00000177455	CD19	TRUE	TRUE
chr16	28932548	C	A	ENST00000538922	ENSG00000177455	CD19	TRUE	TRUE
chr16	28932549	C	T	ENST00000538922	ENSG00000177455	CD19	TRUE	TRUE
chr16	28932567	G	T	ENST00000538922	ENSG00000177455	CD19	TRUE	TRUE
chr16	28932570	A	T	ENST00000538922	ENSG00000177455	CD19	TRUE	TRUE
chr16	28932577	G	A	ENST00000538922	ENSG00000177455	CD19	TRUE	TRUE
chr16	28932578	G	A	ENST00000538922	ENSG00000177455	CD19	TRUE	TRUE
chr16	28932579	C	T	ENST00000538922	ENSG00000177455	CD19	TRUE	TRUE
chr16	28932589	G	A	ENST00000538922	ENSG00000177455	CD19	TRUE	TRUE
chr16	28932590	G	A	ENST00000538922	ENSG00000177455	CD19	TRUE	TRUE
chr16	28932603	G	T	ENST00000538922	ENSG00000177455	CD19	TRUE	TRUE
chr16	28932613	G	A	ENST00000538922	ENSG00000177455	CD19	FALSE	FALSE
chr16	28932613	G	C	ENST00000538922	ENSG00000177455	CD19	FALSE	FALSE
chr16	28932613	G	T	ENST00000538922	ENSG00000177455	CD19	FALSE	FALSE
chr16	28932614	T	A	ENST00000538922	ENSG00000177455	CD19	FALSE	FALSE
chr16	28932614	T	C	ENST00000538922	ENSG00000177455	CD19	FALSE	FALSE
chr16	28932614	T	G	ENST00000538922	ENSG00000177455	CD19	FALSE	FALSE
chr16	28932909	A	C	ENST00000538922	ENSG00000177455	CD19	FALSE	FALSE
chr16	28932909	A	G	ENST00000538922	ENSG00000177455	CD19	FALSE	FALSE
chr16	28932909	A	T	ENST00000538922	ENSG00000177455	CD19	FALSE	FALSE
chr16	28932910	G	A	ENST00000538922	ENSG00000177455	CD19	FALSE	FALSE
chr16	28932910	G	C	ENST00000538922	ENSG00000177455	CD19	FALSE	FALSE
chr16	28932910	G	T	ENST00000538922	ENSG00000177455	CD19	FALSE	FALSE
chr16	28932913	G	T	ENST00000538922	ENSG00000177455	CD19	TRUE	TRUE
chr16	28932926	G	A	ENST00000538922	ENSG00000177455	CD19	TRUE	TRUE
chr16	28932927	G	A	ENST00000538922	ENSG00000177455	CD19	TRUE	TRUE
chr16	28932935	C	A	ENST00000538922	ENSG00000177455	CD19	TRUE	TRUE
chr16	28932957	T	A	ENST00000538922	ENSG00000177455	CD19	TRUE	TRUE
chr16	28932964	A	T	ENST00000538922	ENSG00000177455	CD19	TRUE	TRUE
chr16	28932977	C	A	ENST00000538922	ENSG00000177455	CD19	TRUE	TRUE
chr16	28932977	C	G	ENST00000538922	ENSG00000177455	CD19	TRUE	TRUE
chr16	28932979	G	T	ENST00000538922	ENSG00000177455	CD19	TRUE	TRUE
chr16	28933003	A	T	ENST00000538922	ENSG00000177455	CD19	TRUE	TRUE
chr16	28933018	A	T	ENST00000538922	ENSG00000177455	CD19	TRUE	TRUE
chr16	28933026	T	A	ENST00000538922	ENSG00000177455	CD19	TRUE	TRUE
chr16	28933026	T	G	ENST00000538922	ENSG00000177455	CD19	TRUE	TRUE
chr16	28933031	G	A	ENST00000538922	ENSG00000177455	CD19	TRUE	TRUE
chr16	28933032	G	A	ENST00000538922	ENSG00000177455	CD19	TRUE	TRUE
chr16	28933036	A	T	ENST00000538922	ENSG00000177455	CD19	TRUE	TRUE
chr16	28933048	G	T	ENST00000538922	ENSG00000177455	CD19	TRUE	TRUE
chr16	28933055	G	A	ENST00000538922	ENSG00000177455	CD19	TRUE	TRUE
chr16	28933056	G	A	ENST00000538922	ENSG00000177455	CD19	TRUE	TRUE
chr16	28933057	G	T	ENST00000538922	ENSG00000177455	CD19	TRUE	TRUE
chr16	28933060	G	T	ENST00000538922	ENSG00000177455	CD19	TRUE	TRUE
chr16	28933063	G	T	ENST00000538922	ENSG00000177455	CD19	TRUE	TRUE
chr16	28933074	T	A	ENST00000538922	ENSG00000177455	CD19	TRUE	TRUE
chr16	28933099	C	T	ENST00000538922	ENSG00000177455	CD19	TRUE	TRUE
chr16	28933111	C	T	ENST00000538922	ENSG00000177455	CD19	TRUE	TRUE
chr16	28933115	G	A	ENST00000538922	ENSG00000177455	CD19	TRUE	FALSE
chr16	28933115	G	C	ENST00000538922	ENSG00000177455	CD19	TRUE	FALSE
chr16	28933115	G	T	ENST00000538922	ENSG00000177455	CD19	TRUE	FALSE
chr16	28933116	T	A	ENST00000538922	ENSG00000177455	CD19	TRUE	FALSE
chr16	28933116	T	C	ENST00000538922	ENSG00000177455	CD19	TRUE	FALSE
chr16	28933116	T	G	ENST00000538922	ENSG00000177455	CD19	TRUE	FALSE
chr16	28933232	A	C	ENST00000538922	ENSG00000177455	CD19	FALSE	FALSE
chr16	28933232	A	G	ENST00000538922	ENSG00000177455	CD19	FALSE	FALSE
chr16	28933232	A	T	ENST00000538922	ENSG00000177455	CD19	FALSE	FALSE
chr16	28933233	G	A	ENST00000538922	ENSG00000177455	CD19	FALSE	FALSE
chr16	28933233	G	C	ENST00000538922	ENSG00000177455	CD19	FALSE	FALSE
chr16	28933233	G	T	ENST00000538922	ENSG00000177455	CD19	FALSE	FALSE
chr16	28933264	G	A	ENST00000538922	ENSG00000177455	CD19	TRUE	TRUE
chr16	28933265	G	A	ENST00000538922	ENSG00000177455	CD19	TRUE	TRUE
chr16	28933274	T	A	ENST00000538922	ENSG00000177455	CD19	TRUE	TRUE
chr16	28933315	G	A	ENST00000538922	ENSG00000177455	CD19	TRUE	TRUE
chr16	28933316	G	A	ENST00000538922	ENSG00000177455	CD19	TRUE	TRUE
chr16	28933332	A	T	ENST00000538922	ENSG00000177455	CD19	TRUE	TRUE
chr16	28933341	A	T	ENST00000538922	ENSG00000177455	CD19	TRUE	TRUE
chr16	28933345	C	A	ENST00000538922	ENSG00000177455	CD19	TRUE	TRUE
chr16	28933345	C	G	ENST00000538922	ENSG00000177455	CD19	TRUE	TRUE
chr16	28933348	T	A	ENST00000538922	ENSG00000177455	CD19	TRUE	TRUE
chr16	28933359	G	T	ENST00000538922	ENSG00000177455	CD19	TRUE	TRUE
chr16	28933365	A	T	ENST00000538922	ENSG00000177455	CD19	TRUE	TRUE
chr16	28933383	A	T	ENST00000538922	ENSG00000177455	CD19	TRUE	TRUE
chr16	28933393	G	A	ENST00000538922	ENSG00000177455	CD19	TRUE	TRUE
chr16	28933394	G	A	ENST00000538922	ENSG00000177455	CD19	TRUE	TRUE
chr16	28933401	G	T	ENST00000538922	ENSG00000177455	CD19	TRUE	TRUE
chr16	28933414	T	A	ENST00000538922	ENSG00000177455	CD19	TRUE	TRUE
chr16	28933417	T	A	ENST00000538922	ENSG00000177455	CD19	TRUE	TRUE
chr16	28933434	C	T	ENST00000538922	ENSG00000177455	CD19	TRUE	TRUE
chr16	28933443	G	T	ENST00000538922	ENSG00000177455	CD19	TRUE	TRUE
chr16	28933446	A	T	ENST00000538922	ENSG00000177455	CD19	TRUE	TRUE
chr16	28933451	T	A	ENST00000538922	ENSG00000177455	CD19	TRUE	TRUE
chr16	28933451	T	G	ENST00000538922	ENSG00000177455	CD19	TRUE	TRUE
chr16	28933454	T	A	ENST00000538922	ENSG00000177455	CD19	TRUE	TRUE
chr16	28933454	T	G	ENST00000538922	ENSG00000177455	CD19	TRUE	TRUE
chr16	28933457	T	A	ENST00000538922	ENSG00000177455	CD19	TRUE	TRUE
chr16	28933480	C	A	ENST00000538922	ENSG00000177455	CD19	TRUE	TRUE
chr16	28933480	C	G	ENST00000538922	ENSG00000177455	CD19	TRUE	TRUE
chr16	28933491	G	T	ENST00000538922	ENSG00000177455	CD19	TRUE	TRUE
chr16	28933510	G	A	ENST00000538922	ENSG00000177455	CD19	TRUE	FALSE
chr16	28933510	G	C	ENST00000538922	ENSG00000177455	CD19	TRUE	FALSE
chr16	28933510	G	T	ENST00000538922	ENSG00000177455	CD19	TRUE	FALSE
chr16	28933511	T	A	ENST00000538922	ENSG00000177455	CD19	TRUE	FALSE
chr16	28933511	T	C	ENST00000538922	ENSG00000177455	CD19	TRUE	FALSE
chr16	28933511	T	G	ENST00000538922	ENSG00000177455	CD19	TRUE	FALSE
chr16	28935442	A	C	ENST00000538922	ENSG00000177455	CD19	FALSE	FALSE
chr16	28935442	A	G	ENST00000538922	ENSG00000177455	CD19	FALSE	FALSE
chr16	28935442	A	T	ENST00000538922	ENSG00000177455	CD19	FALSE	FALSE
chr16	28935443	G	A	ENST00000538922	ENSG00000177455	CD19	FALSE	FALSE
chr16	28935443	G	C	ENST00000538922	ENSG00000177455	CD19	FALSE	FALSE
chr16	28935443	G	T	ENST00000538922	ENSG00000177455	CD19	FALSE	FALSE
chr16	28935450	G	A	ENST00000538922	ENSG00000177455	CD19	TRUE	TRUE
chr16	28935451	G	A	ENST00000538922	ENSG00000177455	CD19	TRUE	TRUE
chr16	28935456	G	A	ENST00000538922	ENSG00000177455	CD19	TRUE	TRUE
chr16	28935457	G	A	ENST00000538922	ENSG00000177455	CD19	TRUE	TRUE
chr16	28935477	G	A	ENST00000538922	ENSG00000177455	CD19	TRUE	TRUE
chr16	28935478	G	A	ENST00000538922	ENSG00000177455	CD19	TRUE	TRUE
chr16	28935479	A	T	ENST00000538922	ENSG00000177455	CD19	TRUE	TRUE
chr16	28935486	C	A	ENST00000538922	ENSG00000177455	CD19	TRUE	TRUE
chr16	28935486	C	G	ENST00000538922	ENSG00000177455	CD19	TRUE	TRUE
chr16	28935498	T	A	ENST00000538922	ENSG00000177455	CD19	TRUE	TRUE
chr16	28935505	T	A	ENST00000538922	ENSG00000177455	CD19	TRUE	TRUE
chr16	28935505	T	G	ENST00000538922	ENSG00000177455	CD19	TRUE	TRUE
chr16	28935517	C	A	ENST00000538922	ENSG00000177455	CD19	TRUE	TRUE
chr16	28935523	T	A	ENST00000538922	ENSG00000177455	CD19	TRUE	TRUE
chr16	28935548	C	T	ENST00000538922	ENSG00000177455	CD19	TRUE	TRUE
chr16	28935551	A	T	ENST00000538922	ENSG00000177455	CD19	TRUE	TRUE
chr16	28935555	G	A	ENST00000538922	ENSG00000177455	CD19	FALSE	FALSE
chr16	28935555	G	C	ENST00000538922	ENSG00000177455	CD19	FALSE	FALSE
chr16	28935555	G	T	ENST00000538922	ENSG00000177455	CD19	FALSE	FALSE
chr16	28935556	T	A	ENST00000538922	ENSG00000177455	CD19	FALSE	FALSE
chr16	28935556	T	C	ENST00000538922	ENSG00000177455	CD19	FALSE	FALSE
chr16	28935556	T	G	ENST00000538922	ENSG00000177455	CD19	FALSE	FALSE
chr16	28936151	A	C	ENST00000538922	ENSG00000177455	CD19	FALSE	FALSE
chr16	28936151	A	G	ENST00000538922	ENSG00000177455	CD19	FALSE	FALSE
chr16	28936151	A	T	ENST00000538922	ENSG00000177455	CD19	FALSE	FALSE
chr16	28936152	G	A	ENST00000538922	ENSG00000177455	CD19	FALSE	FALSE
chr16	28936152	G	C	ENST00000538922	ENSG00000177455	CD19	FALSE	FALSE
chr16	28936152	G	T	ENST00000538922	ENSG00000177455	CD19	FALSE	FALSE
chr16	28936170	A	T	ENST00000538922	ENSG00000177455	CD19	TRUE	TRUE
chr16	28936173	A	T	ENST00000538922	ENSG00000177455	CD19	TRUE	TRUE
chr16	28936176	A	T	ENST00000538922	ENSG00000177455	CD19	TRUE	TRUE
chr16	28936179	C	T	ENST00000538922	ENSG00000177455	CD19	TRUE	TRUE
chr16	28936200	A	T	ENST00000538922	ENSG00000177455	CD19	TRUE	TRUE
chr16	28936202	G	A	ENST00000538922	ENSG00000177455	CD19	FALSE	FALSE
chr16	28936202	G	C	ENST00000538922	ENSG00000177455	CD19	FALSE	FALSE
chr16	28936202	G	T	ENST00000538922	ENSG00000177455	CD19	FALSE	FALSE
chr16	28936203	T	A	ENST00000538922	ENSG00000177455	CD19	FALSE	FALSE
chr16	28936203	T	C	ENST00000538922	ENSG00000177455	CD19	FALSE	FALSE
chr16	28936203	T	G	ENST00000538922	ENSG00000177455	CD19	FALSE	FALSE
chr16	28936510	A	C	ENST00000538922	ENSG00000177455	CD19	TRUE	FALSE
chr16	28936510	A	G	ENST00000538922	ENSG00000177455	CD19	TRUE	FALSE
chr16	28936510	A	T	ENST00000538922	ENSG00000177455	CD19	TRUE	FALSE
chr16	28936511	G	A	ENST00000538922	ENSG00000177455	CD19	TRUE	FALSE
chr16	28936511	G	C	ENST00000538922	ENSG00000177455	CD19	TRUE	FALSE
chr16	28936511	G	T	ENST00000538922	ENSG00000177455	CD19	TRUE	FALSE
chr16	28936519	A	T	ENST00000538922	ENSG00000177455	CD19	TRUE	TRUE
chr16	28936537	G	T	ENST00000538922	ENSG00000177455	CD19	TRUE	TRUE
chr16	28936549	C	T	ENST00000538922	ENSG00000177455	CD19	TRUE	TRUE
chr16	28936555	C	T	ENST00000538922	ENSG00000177455	CD19	TRUE	TRUE
chr16	28936560	C	A	ENST00000538922	ENSG00000177455	CD19	TRUE	TRUE
chr16	28936560	C	G	ENST00000538922	ENSG00000177455	CD19	TRUE	TRUE
chr16	28936592	C	A	ENST00000538922	ENSG00000177455	CD19	TRUE	TRUE
chr16	28936592	C	G	ENST00000538922	ENSG00000177455	CD19	TRUE	TRUE
chr16	28936600	G	T	ENST00000538922	ENSG00000177455	CD19	TRUE	TRUE
chr16	28936601	G	A	ENST00000538922	ENSG00000177455	CD19	TRUE	FALSE
chr16	28936601	G	C	ENST00000538922	ENSG00000177455	CD19	TRUE	FALSE
chr16	28936601	G	T	ENST00000538922	ENSG00000177455	CD19	TRUE	FALSE
chr16	28936602	T	A	ENST00000538922	ENSG00000177455	CD19	TRUE	FALSE
chr16	28936602	T	C	ENST00000538922	ENSG00000177455	CD19	TRUE	FALSE
chr16	28936602	T	G	ENST00000538922	ENSG00000177455	CD19	TRUE	FALSE
chr16	28937021	A	C	ENST00000538922	ENSG00000177455	CD19	FALSE	FALSE
chr16	28937021	A	G	ENST00000538922	ENSG00000177455	CD19	FALSE	FALSE
chr16	28937021	A	T	ENST00000538922	ENSG00000177455	CD19	FALSE	FALSE
chr16	28937022	G	A	ENST00000538922	ENSG00000177455	CD19	FALSE	FALSE
chr16	28937022	G	C	ENST00000538922	ENSG00000177455	CD19	FALSE	FALSE
chr16	28937022	G	T	ENST00000538922	ENSG00000177455	CD19	FALSE	FALSE
chr16	28937031	C	T	ENST00000538922	ENSG00000177455	CD19	TRUE	TRUE
chr16	28937038	G	A	ENST00000538922	ENSG00000177455	CD19	TRUE	TRUE
chr16	28937039	G	A	ENST00000538922	ENSG00000177455	CD19	TRUE	TRUE
chr16	28937072	T	A	ENST00000538922	ENSG00000177455	CD19	TRUE	TRUE
chr16	28937072	T	G	ENST00000538922	ENSG00000177455	CD19	TRUE	TRUE
chr16	28937073	G	T	ENST00000538922	ENSG00000177455	CD19	TRUE	TRUE
chr16	28937094	C	T	ENST00000538922	ENSG00000177455	CD19	TRUE	TRUE
chr16	28937103	G	T	ENST00000538922	ENSG00000177455	CD19	TRUE	TRUE
chr16	28937110	T	A	ENST00000538922	ENSG00000177455	CD19	TRUE	TRUE
chr16	28937130	G	T	ENST00000538922	ENSG00000177455	CD19	TRUE	TRUE
chr16	28937137	G	A	ENST00000538922	ENSG00000177455	CD19	FALSE	FALSE
chr16	28937137	G	C	ENST00000538922	ENSG00000177455	CD19	FALSE	FALSE
chr16	28937137	G	T	ENST00000538922	ENSG00000177455	CD19	FALSE	FALSE
chr16	28937138	T	A	ENST00000538922	ENSG00000177455	CD19	FALSE	FALSE
chr16	28937138	T	C	ENST00000538922	ENSG00000177455	CD19	FALSE	FALSE
chr16	28937138	T	G	ENST00000538922	ENSG00000177455	CD19	FALSE	FALSE
chr16	28937269	A	C	ENST00000538922	ENSG00000177455	CD19	TRUE	FALSE
chr16	28937269	A	G	ENST00000538922	ENSG00000177455	CD19	TRUE	FALSE
chr16	28937269	A	T	ENST00000538922	ENSG00000177455	CD19	TRUE	FALSE
chr16	28937270	G	A	ENST00000538922	ENSG00000177455	CD19	TRUE	FALSE
chr16	28937270	G	C	ENST00000538922	ENSG00000177455	CD19	TRUE	FALSE
chr16	28937270	G	T	ENST00000538922	ENSG00000177455	CD19	TRUE	FALSE
chr16	28937276	G	T	ENST00000538922	ENSG00000177455	CD19	TRUE	TRUE
chr16	28937279	G	T	ENST00000538922	ENSG00000177455	CD19	TRUE	TRUE
chr16	28937282	G	T	ENST00000538922	ENSG00000177455	CD19	TRUE	TRUE
chr16	28937285	G	T	ENST00000538922	ENSG00000177455	CD19	TRUE	TRUE
chr16	28937291	G	T	ENST00000538922	ENSG00000177455	CD19	TRUE	TRUE
chr16	28937299	T	A	ENST00000538922	ENSG00000177455	CD19	TRUE	TRUE
chr16	28937299	T	G	ENST00000538922	ENSG00000177455	CD19	TRUE	TRUE
chr16	28937300	G	T	ENST00000538922	ENSG00000177455	CD19	TRUE	TRUE
chr16	28937303	G	T	ENST00000538922	ENSG00000177455	CD19	TRUE	TRUE
chr16	28937315	G	T	ENST00000538922	ENSG00000177455	CD19	TRUE	TRUE
chr16	28937318	G	T	ENST00000538922	ENSG00000177455	CD19	TRUE	TRUE
chr16	28937327	G	T	ENST00000538922	ENSG00000177455	CD19	TRUE	TRUE
chr16	28937335	T	A	ENST00000538922	ENSG00000177455	CD19	TRUE	TRUE
chr16	28937335	T	G	ENST00000538922	ENSG00000177455	CD19	TRUE	TRUE
chr16	28937336	G	T	ENST00000538922	ENSG00000177455	CD19	TRUE	TRUE
chr16	28937357	C	T	ENST00000538922	ENSG00000177455	CD19	TRUE	TRUE
chr16	28937363	C	T	ENST00000538922	ENSG00000177455	CD19	TRUE	TRUE
chr16	28937372	C	T	ENST00000538922	ENSG00000177455	CD19	TRUE	TRUE
chr16	28937376	G	A	ENST00000538922	ENSG00000177455	CD19	TRUE	FALSE
chr16	28937376	G	C	ENST00000538922	ENSG00000177455	CD19	TRUE	FALSE
chr16	28937376	G	T	ENST00000538922	ENSG00000177455	CD19	TRUE	FALSE
chr16	28937377	T	A	ENST00000538922	ENSG00000177455	CD19	TRUE	FALSE
chr16	28937377	T	C	ENST00000538922	ENSG00000177455	CD19	TRUE	FALSE
chr16	28937377	T	G	ENST00000538922	ENSG00000177455	CD19	TRUE	FALSE
chr16	28937453	A	C	ENST00000538922	ENSG00000177455	CD19	TRUE	FALSE
chr16	28937453	A	G	ENST00000538922	ENSG00000177455	CD19	TRUE	FALSE
chr16	28937453	A	T	ENST00000538922	ENSG00000177455	CD19	TRUE	FALSE
chr16	28937454	G	A	ENST00000538922	ENSG00000177455	CD19	TRUE	FALSE
chr16	28937454	G	C	ENST00000538922	ENSG00000177455	CD19	TRUE	FALSE
chr16	28937454	G	T	ENST00000538922	ENSG00000177455	CD19	TRUE	FALSE
chr16	28937468	C	A	ENST00000538922	ENSG00000177455	CD19	TRUE	TRUE
chr16	28937468	C	G	ENST00000538922	ENSG00000177455	CD19	TRUE	TRUE
chr16	28937469	G	T	ENST00000538922	ENSG00000177455	CD19	TRUE	TRUE
chr16	28937478	G	T	ENST00000538922	ENSG00000177455	CD19	TRUE	TRUE
chr16	28937484	G	T	ENST00000538922	ENSG00000177455	CD19	TRUE	TRUE
chr16	28937499	G	T	ENST00000538922	ENSG00000177455	CD19	TRUE	TRUE
chr16	28937505	G	T	ENST00000538922	ENSG00000177455	CD19	TRUE	TRUE
chr16	28937524	G	A	ENST00000538922	ENSG00000177455	CD19	TRUE	FALSE
chr16	28937524	G	C	ENST00000538922	ENSG00000177455	CD19	TRUE	FALSE
chr16	28937524	G	T	ENST00000538922	ENSG00000177455	CD19	TRUE	FALSE
chr16	28937525	T	A	ENST00000538922	ENSG00000177455	CD19	TRUE	FALSE
chr16	28937525	T	C	ENST00000538922	ENSG00000177455	CD19	TRUE	FALSE
chr16	28937525	T	G	ENST00000538922	ENSG00000177455	CD19	TRUE	FALSE
chr16	28937622	A	C	ENST00000538922	ENSG00000177455	CD19	TRUE	FALSE
chr16	28937622	A	G	ENST00000538922	ENSG00000177455	CD19	TRUE	FALSE
chr16	28937622	A	T	ENST00000538922	ENSG00000177455	CD19	TRUE	FALSE
chr16	28937623	G	A	ENST00000538922	ENSG00000177455	CD19	TRUE	FALSE
chr16	28937623	G	C	ENST00000538922	ENSG00000177455	CD19	TRUE	FALSE
chr16	28937623	G	T	ENST00000538922	ENSG00000177455	CD19	TRUE	FALSE
chr16	28937626	G	T	ENST00000538922	ENSG00000177455	CD19	TRUE	TRUE
chr16	28937634	T	A	ENST00000538922	ENSG00000177455	CD19	TRUE	TRUE
chr16	28937634	T	G	ENST00000538922	ENSG00000177455	CD19	TRUE	TRUE
chr16	28937635	G	T	ENST00000538922	ENSG00000177455	CD19	TRUE	TRUE
chr16	28937641	G	T	ENST00000538922	ENSG00000177455	CD19	TRUE	TRUE
chr16	28937647	G	T	ENST00000538922	ENSG00000177455	CD19	TRUE	TRUE
chr16	28937650	G	T	ENST00000538922	ENSG00000177455	CD19	TRUE	TRUE
chr16	28937659	C	T	ENST00000538922	ENSG00000177455	CD19	TRUE	TRUE
chr16	28937681	G	A	ENST00000538922	ENSG00000177455	CD19	TRUE	FALSE
chr16	28937681	G	C	ENST00000538922	ENSG00000177455	CD19	TRUE	FALSE
chr16	28937681	G	T	ENST00000538922	ENSG00000177455	CD19	TRUE	FALSE
chr16	28937682	T	A	ENST00000538922	ENSG00000177455	CD19	TRUE	FALSE
chr16	28937682	T	C	ENST00000538922	ENSG00000177455	CD19	TRUE	FALSE
chr16	28937682	T	G	ENST00000538922	ENSG00000177455	CD19	TRUE	FALSE
chr16	28937767	A	C	ENST00000538922	ENSG00000177455	CD19	TRUE	FALSE
chr16	28937767	A	G	ENST00000538922	ENSG00000177455	CD19	TRUE	FALSE
chr16	28937767	A	T	ENST00000538922	ENSG00000177455	CD19	TRUE	FALSE
chr16	28937768	G	A	ENST00000538922	ENSG00000177455	CD19	TRUE	FALSE
chr16	28937768	G	C	ENST00000538922	ENSG00000177455	CD19	TRUE	FALSE
chr16	28937768	G	T	ENST00000538922	ENSG00000177455	CD19	TRUE	FALSE
chr16	28937790	C	A	ENST00000538922	ENSG00000177455	CD19	TRUE	TRUE
chr16	28937790	C	G	ENST00000538922	ENSG00000177455	CD19	TRUE	TRUE
chr16	28937796	G	A	ENST00000538922	ENSG00000177455	CD19	TRUE	TRUE
chr16	28937797	G	A	ENST00000538922	ENSG00000177455	CD19	TRUE	TRUE
chr16	28937810	G	T	ENST00000538922	ENSG00000177455	CD19	TRUE	TRUE
chr16	28937826	G	A	ENST00000538922	ENSG00000177455	CD19	TRUE	FALSE
chr16	28937826	G	C	ENST00000538922	ENSG00000177455	CD19	TRUE	FALSE
chr16	28937826	G	T	ENST00000538922	ENSG00000177455	CD19	TRUE	FALSE
chr16	28937827	T	A	ENST00000538922	ENSG00000177455	CD19	TRUE	FALSE
chr16	28937827	T	C	ENST00000538922	ENSG00000177455	CD19	TRUE	FALSE
chr16	28937827	T	G	ENST00000538922	ENSG00000177455	CD19	TRUE	FALSE
chr16	28938674	A	C	ENST00000538922	ENSG00000177455	CD19	TRUE	FALSE
chr16	28938674	A	G	ENST00000538922	ENSG00000177455	CD19	TRUE	FALSE
chr16	28938674	A	T	ENST00000538922	ENSG00000177455	CD19	TRUE	FALSE
chr16	28938675	G	A	ENST00000538922	ENSG00000177455	CD19	TRUE	FALSE
chr16	28938675	G	C	ENST00000538922	ENSG00000177455	CD19	TRUE	FALSE
chr16	28938675	G	T	ENST00000538922	ENSG00000177455	CD19	TRUE	FALSE
chr16	28938681	C	T	ENST00000538922	ENSG00000177455	CD19	TRUE	TRUE
chr16	28938689	T	A	ENST00000538922	ENSG00000177455	CD19	TRUE	TRUE
chr16	28938689	T	G	ENST00000538922	ENSG00000177455	CD19	TRUE	TRUE
chr16	28938690	G	T	ENST00000538922	ENSG00000177455	CD19	TRUE	TRUE
chr16	28938699	A	T	ENST00000538922	ENSG00000177455	CD19	TRUE	TRUE
chr16	28938702	G	T	ENST00000538922	ENSG00000177455	CD19	TRUE	TRUE
chr16	28938713	T	A	ENST00000538922	ENSG00000177455	CD19	TRUE	TRUE
chr16	28938713	T	G	ENST00000538922	ENSG00000177455	CD19	TRUE	TRUE
chr16	28938723	C	T	ENST00000538922	ENSG00000177455	CD19	FALSE	FALSE
chr16	28938744	C	T	ENST00000538922	ENSG00000177455	CD19	FALSE	FALSE
chr16	28938750	G	T	ENST00000538922	ENSG00000177455	CD19	FALSE	FALSE
chr16	28938762	G	T	ENST00000538922	ENSG00000177455	CD19	FALSE	FALSE
chr16	28938765	G	T	ENST00000538922	ENSG00000177455	CD19	FALSE	FALSE
chr16	28938769	G	A	ENST00000538922	ENSG00000177455	CD19	TRUE	FALSE
chr16	28938769	G	C	ENST00000538922	ENSG00000177455	CD19	TRUE	FALSE
chr16	28938769	G	T	ENST00000538922	ENSG00000177455	CD19	TRUE	FALSE
chr16	28938770	T	A	ENST00000538922	ENSG00000177455	CD19	TRUE	FALSE
chr16	28938770	T	C	ENST00000538922	ENSG00000177455	CD19	TRUE	FALSE
chr16	28938770	T	G	ENST00000538922	ENSG00000177455	CD19	TRUE	FALSE
chr16	28938870	A	C	ENST00000538922	ENSG00000177455	CD19	TRUE	FALSE
chr16	28938870	A	G	ENST00000538922	ENSG00000177455	CD19	TRUE	FALSE
chr16	28938870	A	T	ENST00000538922	ENSG00000177455	CD19	TRUE	FALSE
chr16	28938871	G	A	ENST00000538922	ENSG00000177455	CD19	TRUE	FALSE
chr16	28938871	G	C	ENST00000538922	ENSG00000177455	CD19	TRUE	FALSE
chr16	28938871	G	T	ENST00000538922	ENSG00000177455	CD19	TRUE	FALSE
chr16	28938885	T	A	ENST00000538922	ENSG00000177455	CD19	FALSE	FALSE
chr16	28938885	T	G	ENST00000538922	ENSG00000177455	CD19	FALSE	FALSE
chr16	28938886	G	T	ENST00000538922	ENSG00000177455	CD19	FALSE	FALSE
chr16	28938923	G	A	ENST00000538922	ENSG00000177455	CD19	FALSE	FALSE
chr16	28938924	G	A	ENST00000538922	ENSG00000177455	CD19	FALSE	FALSE
chr16	28938925	G	T	ENST00000538922	ENSG00000177455	CD19	FALSE	FALSE
chr16	28938928	G	T	ENST00000538922	ENSG00000177455	CD19	FALSE	FALSE
chr16	28938950	G	A	ENST00000538922	ENSG00000177455	CD19	FALSE	FALSE
chr16	28938951	G	A	ENST00000538922	ENSG00000177455	CD19	FALSE	FALSE
chr16	28938979	G	A	ENST00000538922	ENSG00000177455	CD19	TRUE	FALSE
chr16	28938979	G	C	ENST00000538922	ENSG00000177455	CD19	TRUE	FALSE
chr16	28938979	G	T	ENST00000538922	ENSG00000177455	CD19	TRUE	FALSE
chr16	28938980	T	A	ENST00000538922	ENSG00000177455	CD19	TRUE	FALSE
chr16	28938980	T	C	ENST00000538922	ENSG00000177455	CD19	TRUE	FALSE
chr16	28938980	T	G	ENST00000538922	ENSG00000177455	CD19	TRUE	FALSE
chr16	28939139	A	C	ENST00000538922	ENSG00000177455	CD19	TRUE	FALSE
chr16	28939139	A	G	ENST00000538922	ENSG00000177455	CD19	TRUE	FALSE
chr16	28939139	A	T	ENST00000538922	ENSG00000177455	CD19	TRUE	FALSE
chr16	28939140	G	A	ENST00000538922	ENSG00000177455	CD19	TRUE	FALSE
chr16	28939140	G	C	ENST00000538922	ENSG00000177455	CD19	TRUE	FALSE
chr16	28939140	G	T	ENST00000538922	ENSG00000177455	CD19	TRUE	FALSE
chr16	28951018	G	T	ENST00000320805	ENSG00000176953	NFATC2IP	FALSE	FALSE
chr16	28951030	A	T	ENST00000320805	ENSG00000176953	NFATC2IP	FALSE	FALSE
chr16	28951043	G	A	ENST00000320805	ENSG00000176953	NFATC2IP	FALSE	FALSE
chr16	28951044	G	A	ENST00000320805	ENSG00000176953	NFATC2IP	FALSE	FALSE
chr16	28951048	G	T	ENST00000320805	ENSG00000176953	NFATC2IP	FALSE	FALSE
chr16	28951066	C	T	ENST00000320805	ENSG00000176953	NFATC2IP	TRUE	FALSE
chr16	28951085	G	A	ENST00000320805	ENSG00000176953	NFATC2IP	TRUE	TRUE
chr16	28951086	G	A	ENST00000320805	ENSG00000176953	NFATC2IP	TRUE	TRUE
chr16	28951114	C	T	ENST00000320805	ENSG00000176953	NFATC2IP	TRUE	TRUE
chr16	28951160	T	A	ENST00000320805	ENSG00000176953	NFATC2IP	TRUE	TRUE
chr16	28951177	G	T	ENST00000320805	ENSG00000176953	NFATC2IP	TRUE	TRUE
chr16	28951180	G	T	ENST00000320805	ENSG00000176953	NFATC2IP	TRUE	TRUE
chr16	28951189	G	T	ENST00000320805	ENSG00000176953	NFATC2IP	TRUE	TRUE
chr16	28951219	G	T	ENST00000320805	ENSG00000176953	NFATC2IP	TRUE	TRUE
chr16	28951225	G	T	ENST00000320805	ENSG00000176953	NFATC2IP	TRUE	TRUE
chr16	28951231	G	T	ENST00000320805	ENSG00000176953	NFATC2IP	TRUE	TRUE
chr16	28951240	G	T	ENST00000320805	ENSG00000176953	NFATC2IP	TRUE	TRUE
chr16	28951288	G	T	ENST00000320805	ENSG00000176953	NFATC2IP
chr16	28951294	G	T	ENST00000320805	ENSG00000176953	NFATC2IP
chr16	28951312	G	T	ENST00000320805	ENSG00000176953	NFATC2IP
chr16	28951324	G	T	ENST00000320805	ENSG00000176953	NFATC2IP
chr16	28951366	G	T	ENST00000320805	ENSG00000176953	NFATC2IP
chr16	28951389	C	A	ENST00000320805	ENSG00000176953	NFATC2IP
chr16	28951389	C	G	ENST00000320805	ENSG00000176953	NFATC2IP
chr16	28951391	C	A	ENST00000320805	ENSG00000176953	NFATC2IP
chr16	28951396	A	T	ENST00000320805	ENSG00000176953	NFATC2IP
chr16	28951399	G	A	ENST00000320805	ENSG00000176953	NFATC2IP	TRUE	FALSE
chr16	28951399	G	C	ENST00000320805	ENSG00000176953	NFATC2IP	TRUE	FALSE
chr16	28951399	G	T	ENST00000320805	ENSG00000176953	NFATC2IP	TRUE	FALSE
chr16	28951400	T	A	ENST00000320805	ENSG00000176953	NFATC2IP	TRUE	FALSE
chr16	28951400	T	C	ENST00000320805	ENSG00000176953	NFATC2IP	TRUE	FALSE
chr16	28951400	T	G	ENST00000320805	ENSG00000176953	NFATC2IP	TRUE	FALSE
chr16	28952130	A	C	ENST00000320805	ENSG00000176953	NFATC2IP	TRUE	FALSE
chr16	28952130	A	G	ENST00000320805	ENSG00000176953	NFATC2IP	TRUE	FALSE
chr16	28952130	A	T	ENST00000320805	ENSG00000176953	NFATC2IP	TRUE	FALSE
chr16	28952131	G	A	ENST00000320805	ENSG00000176953	NFATC2IP	TRUE	FALSE
chr16	28952131	G	C	ENST00000320805	ENSG00000176953	NFATC2IP	TRUE	FALSE
chr16	28952131	G	T	ENST00000320805	ENSG00000176953	NFATC2IP	TRUE	FALSE
chr16	28952135	A	T	ENST00000320805	ENSG00000176953	NFATC2IP	TRUE	TRUE
chr16	28952177	A	T	ENST00000320805	ENSG00000176953	NFATC2IP	TRUE	TRUE
chr16	28952185	C	A	ENST00000320805	ENSG00000176953	NFATC2IP	TRUE	TRUE
chr16	28952185	C	G	ENST00000320805	ENSG00000176953	NFATC2IP	TRUE	TRUE
chr16	28952198	G	T	ENST00000320805	ENSG00000176953	NFATC2IP	TRUE	TRUE
chr16	28952201	G	T	ENST00000320805	ENSG00000176953	NFATC2IP	TRUE	TRUE
chr16	28952204	G	T	ENST00000320805	ENSG00000176953	NFATC2IP	TRUE	TRUE
chr16	28952205	G	A	ENST00000320805	ENSG00000176953	NFATC2IP	TRUE	TRUE
chr16	28952205	G	C	ENST00000320805	ENSG00000176953	NFATC2IP	TRUE	TRUE
chr16	28952205	G	T	ENST00000320805	ENSG00000176953	NFATC2IP	TRUE	TRUE
chr16	28952206	T	A	ENST00000320805	ENSG00000176953	NFATC2IP	TRUE	TRUE
chr16	28952206	T	C	ENST00000320805	ENSG00000176953	NFATC2IP	TRUE	FALSE
chr16	28952206	T	G	ENST00000320805	ENSG00000176953	NFATC2IP	TRUE	TRUE
chr16	28954563	A	C	ENST00000320805	ENSG00000176953	NFATC2IP	TRUE	FALSE
chr16	28954563	A	G	ENST00000320805	ENSG00000176953	NFATC2IP	TRUE	FALSE
chr16	28954563	A	T	ENST00000320805	ENSG00000176953	NFATC2IP	TRUE	FALSE
chr16	28954564	G	A	ENST00000320805	ENSG00000176953	NFATC2IP	TRUE	FALSE
chr16	28954564	G	C	ENST00000320805	ENSG00000176953	NFATC2IP	TRUE	FALSE
chr16	28954564	G	T	ENST00000320805	ENSG00000176953	NFATC2IP	TRUE	FALSE
chr16	28954570	G	T	ENST00000320805	ENSG00000176953	NFATC2IP	TRUE	TRUE
chr16	28954583	C	A	ENST00000320805	ENSG00000176953	NFATC2IP	TRUE	TRUE
chr16	28954596	C	A	ENST00000320805	ENSG00000176953	NFATC2IP	TRUE	TRUE
chr16	28954596	C	G	ENST00000320805	ENSG00000176953	NFATC2IP	TRUE	TRUE
chr16	28954600	G	T	ENST00000320805	ENSG00000176953	NFATC2IP	TRUE	TRUE
chr16	28954613	C	A	ENST00000320805	ENSG00000176953	NFATC2IP	TRUE	TRUE
chr16	28954613	C	G	ENST00000320805	ENSG00000176953	NFATC2IP	TRUE	TRUE
chr16	28954628	G	A	ENST00000320805	ENSG00000176953	NFATC2IP	TRUE	TRUE
chr16	28954629	G	A	ENST00000320805	ENSG00000176953	NFATC2IP	TRUE	TRUE
chr16	28954630	A	T	ENST00000320805	ENSG00000176953	NFATC2IP	TRUE	TRUE
chr16	28954636	A	T	ENST00000320805	ENSG00000176953	NFATC2IP	TRUE	TRUE
chr16	28954648	A	T	ENST00000320805	ENSG00000176953	NFATC2IP	TRUE	TRUE
chr16	28954654	A	T	ENST00000320805	ENSG00000176953	NFATC2IP	TRUE	TRUE
chr16	28954657	G	T	ENST00000320805	ENSG00000176953	NFATC2IP	TRUE	TRUE
chr16	28954660	G	T	ENST00000320805	ENSG00000176953	NFATC2IP	TRUE	TRUE
chr16	28954663	A	T	ENST00000320805	ENSG00000176953	NFATC2IP	TRUE	TRUE
chr16	28954666	A	T	ENST00000320805	ENSG00000176953	NFATC2IP	TRUE	TRUE
chr16	28954669	A	T	ENST00000320805	ENSG00000176953	NFATC2IP	TRUE	TRUE
chr16	28954675	G	T	ENST00000320805	ENSG00000176953	NFATC2IP	TRUE	TRUE
chr16	28954683	G	A	ENST00000320805	ENSG00000176953	NFATC2IP	TRUE	FALSE
chr16	28954683	G	C	ENST00000320805	ENSG00000176953	NFATC2IP	TRUE	FALSE
chr16	28954683	G	T	ENST00000320805	ENSG00000176953	NFATC2IP	TRUE	FALSE
chr16	28954684	T	A	ENST00000320805	ENSG00000176953	NFATC2IP	TRUE	FALSE
chr16	28954684	T	C	ENST00000320805	ENSG00000176953	NFATC2IP	TRUE	FALSE
chr16	28954684	T	G	ENST00000320805	ENSG00000176953	NFATC2IP	TRUE	FALSE
chr16	28955976	A	C	ENST00000320805	ENSG00000176953	NFATC2IP	TRUE	FALSE
chr16	28955976	A	G	ENST00000320805	ENSG00000176953	NFATC2IP	TRUE	FALSE
chr16	28955976	A	T	ENST00000320805	ENSG00000176953	NFATC2IP	TRUE	FALSE
chr16	28955977	G	A	ENST00000320805	ENSG00000176953	NFATC2IP	TRUE	FALSE
chr16	28955977	G	C	ENST00000320805	ENSG00000176953	NFATC2IP	TRUE	FALSE
chr16	28955977	G	T	ENST00000320805	ENSG00000176953	NFATC2IP	TRUE	FALSE
chr16	28956010	C	A	ENST00000320805	ENSG00000176953	NFATC2IP	TRUE	TRUE
chr16	28956010	C	G	ENST00000320805	ENSG00000176953	NFATC2IP	TRUE	TRUE
chr16	28956021	A	T	ENST00000320805	ENSG00000176953	NFATC2IP	TRUE	TRUE
chr16	28956027	A	T	ENST00000320805	ENSG00000176953	NFATC2IP	TRUE	TRUE
chr16	28956048	A	T	ENST00000320805	ENSG00000176953	NFATC2IP	TRUE	TRUE
chr16	28956051	A	T	ENST00000320805	ENSG00000176953	NFATC2IP	TRUE	TRUE
chr16	28956055	T	A	ENST00000320805	ENSG00000176953	NFATC2IP	TRUE	TRUE
chr16	28956055	T	G	ENST00000320805	ENSG00000176953	NFATC2IP	TRUE	TRUE
chr16	28956059	G	A	ENST00000320805	ENSG00000176953	NFATC2IP	TRUE	FALSE
chr16	28956059	G	C	ENST00000320805	ENSG00000176953	NFATC2IP	TRUE	FALSE
chr16	28956059	G	T	ENST00000320805	ENSG00000176953	NFATC2IP	TRUE	FALSE
chr16	28956060	T	A	ENST00000320805	ENSG00000176953	NFATC2IP	TRUE	FALSE
chr16	28956060	T	C	ENST00000320805	ENSG00000176953	NFATC2IP	TRUE	FALSE
chr16	28956060	T	G	ENST00000320805	ENSG00000176953	NFATC2IP	TRUE	FALSE
chr16	28956149	A	C	ENST00000320805	ENSG00000176953	NFATC2IP	TRUE	FALSE
chr16	28956149	A	G	ENST00000320805	ENSG00000176953	NFATC2IP	TRUE	FALSE
chr16	28956149	A	T	ENST00000320805	ENSG00000176953	NFATC2IP	TRUE	FALSE
chr16	28956150	G	A	ENST00000320805	ENSG00000176953	NFATC2IP	TRUE	FALSE
chr16	28956150	G	C	ENST00000320805	ENSG00000176953	NFATC2IP	TRUE	FALSE
chr16	28956150	G	T	ENST00000320805	ENSG00000176953	NFATC2IP	TRUE	FALSE
chr16	28956152	G	T	ENST00000320805	ENSG00000176953	NFATC2IP	TRUE	TRUE
chr16	28956161	A	T	ENST00000320805	ENSG00000176953	NFATC2IP	TRUE	TRUE
chr16	28956170	C	T	ENST00000320805	ENSG00000176953	NFATC2IP	TRUE	TRUE
chr16	28956187	T	A	ENST00000320805	ENSG00000176953	NFATC2IP	TRUE	TRUE
chr16	28956197	A	T	ENST00000320805	ENSG00000176953	NFATC2IP	TRUE	TRUE
chr16	28956206	C	T	ENST00000320805	ENSG00000176953	NFATC2IP	TRUE	TRUE
chr16	28956212	C	T	ENST00000320805	ENSG00000176953	NFATC2IP	TRUE	TRUE
chr16	28956215	G	T	ENST00000320805	ENSG00000176953	NFATC2IP	TRUE	TRUE
chr16	28956218	C	T	ENST00000320805	ENSG00000176953	NFATC2IP	TRUE	TRUE
chr16	28956221	C	T	ENST00000320805	ENSG00000176953	NFATC2IP	TRUE	TRUE
chr16	28956227	C	T	ENST00000320805	ENSG00000176953	NFATC2IP	TRUE	TRUE
chr16	28956230	G	T	ENST00000320805	ENSG00000176953	NFATC2IP	TRUE	TRUE
chr16	28956236	G	T	ENST00000320805	ENSG00000176953	NFATC2IP	TRUE	TRUE
chr16	28956246	T	A	ENST00000320805	ENSG00000176953	NFATC2IP	TRUE	TRUE
chr16	28956251	G	T	ENST00000320805	ENSG00000176953	NFATC2IP	TRUE	TRUE
chr16	28956269	G	T	ENST00000320805	ENSG00000176953	NFATC2IP	TRUE	TRUE
chr16	28956278	C	T	ENST00000320805	ENSG00000176953	NFATC2IP	TRUE	TRUE
chr16	28956293	A	T	ENST00000320805	ENSG00000176953	NFATC2IP	TRUE	TRUE
chr16	28956304	C	A	ENST00000320805	ENSG00000176953	NFATC2IP	TRUE	TRUE
chr16	28956320	A	T	ENST00000320805	ENSG00000176953	NFATC2IP	TRUE	TRUE
chr16	28956324	T	A	ENST00000320805	ENSG00000176953	NFATC2IP	TRUE	TRUE
chr16	28956338	G	A	ENST00000320805	ENSG00000176953	NFATC2IP	TRUE	FALSE
chr16	28956338	G	C	ENST00000320805	ENSG00000176953	NFATC2IP	TRUE	FALSE
chr16	28956338	G	T	ENST00000320805	ENSG00000176953	NFATC2IP	TRUE	FALSE
chr16	28956339	T	A	ENST00000320805	ENSG00000176953	NFATC2IP	TRUE	FALSE
chr16	28956339	T	C	ENST00000320805	ENSG00000176953	NFATC2IP	TRUE	FALSE
chr16	28956339	T	G	ENST00000320805	ENSG00000176953	NFATC2IP	TRUE	FALSE
chr16	28958715	A	C	ENST00000320805	ENSG00000176953	NFATC2IP	FALSE	FALSE
chr16	28958715	A	G	ENST00000320805	ENSG00000176953	NFATC2IP	FALSE	FALSE
chr16	28958715	A	T	ENST00000320805	ENSG00000176953	NFATC2IP	FALSE	FALSE
chr16	28958716	G	A	ENST00000320805	ENSG00000176953	NFATC2IP	FALSE	FALSE
chr16	28958716	G	C	ENST00000320805	ENSG00000176953	NFATC2IP	FALSE	FALSE
chr16	28958716	G	T	ENST00000320805	ENSG00000176953	NFATC2IP	FALSE	FALSE
chr16	28958718	C	A	ENST00000320805	ENSG00000176953	NFATC2IP	TRUE	TRUE
chr16	28958720	G	T	ENST00000320805	ENSG00000176953	NFATC2IP	TRUE	TRUE
chr16	28958729	C	T	ENST00000320805	ENSG00000176953	NFATC2IP	TRUE	TRUE
chr16	28958787	T	A	ENST00000320805	ENSG00000176953	NFATC2IP	TRUE	TRUE
chr16	28958795	G	T	ENST00000320805	ENSG00000176953	NFATC2IP	TRUE	TRUE
chr16	28958798	G	T	ENST00000320805	ENSG00000176953	NFATC2IP	TRUE	TRUE
chr16	28958804	G	T	ENST00000320805	ENSG00000176953	NFATC2IP	TRUE	TRUE
chr16	28958811	C	A	ENST00000320805	ENSG00000176953	NFATC2IP	TRUE	TRUE
chr16	28958811	C	G	ENST00000320805	ENSG00000176953	NFATC2IP	TRUE	TRUE
chr16	28958837	A	T	ENST00000320805	ENSG00000176953	NFATC2IP	TRUE	TRUE
chr16	28958843	G	T	ENST00000320805	ENSG00000176953	NFATC2IP	TRUE	TRUE
chr16	28958862	G	A	ENST00000320805	ENSG00000176953	NFATC2IP	TRUE	FALSE
chr16	28958862	G	C	ENST00000320805	ENSG00000176953	NFATC2IP	TRUE	FALSE
chr16	28958862	G	T	ENST00000320805	ENSG00000176953	NFATC2IP	TRUE	FALSE
chr16	28958863	T	A	ENST00000320805	ENSG00000176953	NFATC2IP	TRUE	FALSE
chr16	28958863	T	C	ENST00000320805	ENSG00000176953	NFATC2IP	TRUE	FALSE
chr16	28958863	T	G	ENST00000320805	ENSG00000176953	NFATC2IP	TRUE	FALSE
chr16	28958989	A	C	ENST00000320805	ENSG00000176953	NFATC2IP	TRUE	FALSE
chr16	28958989	A	G	ENST00000320805	ENSG00000176953	NFATC2IP	TRUE	FALSE
chr16	28958989	A	T	ENST00000320805	ENSG00000176953	NFATC2IP	TRUE	FALSE
chr16	28958990	G	A	ENST00000320805	ENSG00000176953	NFATC2IP	TRUE	FALSE
chr16	28958990	G	C	ENST00000320805	ENSG00000176953	NFATC2IP	TRUE	FALSE
chr16	28958990	G	T	ENST00000320805	ENSG00000176953	NFATC2IP	TRUE	FALSE
chr16	28958995	T	A	ENST00000320805	ENSG00000176953	NFATC2IP	TRUE	TRUE
chr16	28959017	G	T	ENST00000320805	ENSG00000176953	NFATC2IP	TRUE	TRUE
chr16	28959026	G	T	ENST00000320805	ENSG00000176953	NFATC2IP	TRUE	TRUE
chr16	28959035	C	T	ENST00000320805	ENSG00000176953	NFATC2IP	TRUE	TRUE
chr16	28959038	C	T	ENST00000320805	ENSG00000176953	NFATC2IP	TRUE	TRUE
chr16	28959044	C	T	ENST00000320805	ENSG00000176953	NFATC2IP	TRUE	TRUE
chr16	28959056	C	T	ENST00000320805	ENSG00000176953	NFATC2IP	FALSE	FALSE
chr16	28959059	G	T	ENST00000320805	ENSG00000176953	NFATC2IP	FALSE	FALSE
chr16	28959062	A	T	ENST00000320805	ENSG00000176953	NFATC2IP	FALSE	FALSE
chr16	28959065	G	T	ENST00000320805	ENSG00000176953	NFATC2IP	FALSE	FALSE
chr16	28959068	A	T	ENST00000320805	ENSG00000176953	NFATC2IP	FALSE	FALSE
chr16	28959074	C	T	ENST00000320805	ENSG00000176953	NFATC2IP	FALSE	FALSE
chr16	28959083	G	T	ENST00000320805	ENSG00000176953	NFATC2IP	FALSE	FALSE
chr16	28959090	C	A	ENST00000320805	ENSG00000176953	NFATC2IP	FALSE	FALSE
chr16	28959090	C	G	ENST00000320805	ENSG00000176953	NFATC2IP	FALSE	FALSE
chr16	28959098	C	T	ENST00000320805	ENSG00000176953	NFATC2IP	FALSE	FALSE
chr16	28959101	G	A	ENST00000320805	ENSG00000176953	NFATC2IP	TRUE	FALSE
chr16	28959101	G	C	ENST00000320805	ENSG00000176953	NFATC2IP	TRUE	FALSE
chr16	28959101	G	T	ENST00000320805	ENSG00000176953	NFATC2IP	TRUE	FALSE
chr16	28959102	T	A	ENST00000320805	ENSG00000176953	NFATC2IP	TRUE	FALSE
chr16	28959102	T	C	ENST00000320805	ENSG00000176953	NFATC2IP	TRUE	FALSE
chr16	28959102	T	G	ENST00000320805	ENSG00000176953	NFATC2IP	TRUE	FALSE
chr16	28963703	A	C	ENST00000320805	ENSG00000176953	NFATC2IP	TRUE	FALSE
chr16	28963703	A	G	ENST00000320805	ENSG00000176953	NFATC2IP	TRUE	FALSE
chr16	28963703	A	T	ENST00000320805	ENSG00000176953	NFATC2IP	TRUE	FALSE
chr16	28963704	G	A	ENST00000320805	ENSG00000176953	NFATC2IP	TRUE	FALSE
chr16	28963704	G	C	ENST00000320805	ENSG00000176953	NFATC2IP	TRUE	FALSE
chr16	28963704	G	T	ENST00000320805	ENSG00000176953	NFATC2IP	TRUE	FALSE
chr16	28963717	A	T	ENST00000320805	ENSG00000176953	NFATC2IP	FALSE	FALSE
chr16	28963737	T	A	ENST00000320805	ENSG00000176953	NFATC2IP	FALSE	FALSE
chr16	28963737	T	G	ENST00000320805	ENSG00000176953	NFATC2IP	FALSE	FALSE
chr16	28963738	G	T	ENST00000320805	ENSG00000176953	NFATC2IP	FALSE	FALSE
chr16	28963741	G	T	ENST00000320805	ENSG00000176953	NFATC2IP	FALSE	FALSE
chr16	28963750	G	T	ENST00000320805	ENSG00000176953	NFATC2IP	FALSE	FALSE
chr16	28963757	C	A	ENST00000320805	ENSG00000176953	NFATC2IP	FALSE	FALSE
chr16	28963759	G	T	ENST00000320805	ENSG00000176953	NFATC2IP	FALSE	FALSE
chr16	28963765	A	T	ENST00000320805	ENSG00000176953	NFATC2IP	FALSE	FALSE
chr16	28963792	A	T	ENST00000320805	ENSG00000176953	NFATC2IP	FALSE	FALSE
chr16	28963799	C	A	ENST00000320805	ENSG00000176953	NFATC2IP	FALSE	FALSE
chr16	28963799	C	G	ENST00000320805	ENSG00000176953	NFATC2IP	FALSE	FALSE
chr16	28963807	G	T	ENST00000320805	ENSG00000176953	NFATC2IP	FALSE	FALSE
chr16	28963831	G	T	ENST00000320805	ENSG00000176953	NFATC2IP	FALSE	FALSE
chr16	28963849	G	T	ENST00000320805	ENSG00000176953	NFATC2IP	FALSE	FALSE
chr16	28963856	G	A	ENST00000320805	ENSG00000176953	NFATC2IP	FALSE	FALSE
chr16	28963857	G	A	ENST00000320805	ENSG00000176953	NFATC2IP	FALSE	FALSE
chr16	28975185	C	T	ENST00000311008	ENSG00000169682	SPNS1	FALSE	FALSE
chr16	28975231	T	A	ENST00000311008	ENSG00000169682	SPNS1	TRUE	TRUE
chr16	28975254	A	T	ENST00000311008	ENSG00000169682	SPNS1	TRUE	TRUE
chr16	28975260	G	T	ENST00000311008	ENSG00000169682	SPNS1	TRUE	TRUE
chr16	28975263	G	T	ENST00000311008	ENSG00000169682	SPNS1	TRUE	TRUE
chr16	28975269	G	T	ENST00000311008	ENSG00000169682	SPNS1	TRUE	TRUE
chr16	28975281	C	T	ENST00000311008	ENSG00000169682	SPNS1	TRUE	TRUE
chr16	28975284	G	T	ENST00000311008	ENSG00000169682	SPNS1	TRUE	TRUE
chr16	28975293	C	T	ENST00000311008	ENSG00000169682	SPNS1	TRUE	TRUE
chr16	28975324	C	A	ENST00000311008	ENSG00000169682	SPNS1	TRUE	TRUE
chr16	28975349	C	A	ENST00000311008	ENSG00000169682	SPNS1	TRUE	TRUE
chr16	28975352	C	A	ENST00000311008	ENSG00000169682	SPNS1	TRUE	TRUE
chr16	28975352	C	G	ENST00000311008	ENSG00000169682	SPNS1	TRUE	TRUE
chr16	28975370	C	A	ENST00000311008	ENSG00000169682	SPNS1	TRUE	TRUE
chr16	28975370	C	G	ENST00000311008	ENSG00000169682	SPNS1	TRUE	TRUE
chr16	28975393	G	A	ENST00000311008	ENSG00000169682	SPNS1	TRUE	FALSE
chr16	28975393	G	C	ENST00000311008	ENSG00000169682	SPNS1	TRUE	FALSE
chr16	28975393	G	T	ENST00000311008	ENSG00000169682	SPNS1	TRUE	FALSE
chr16	28975394	T	A	ENST00000311008	ENSG00000169682	SPNS1	TRUE	FALSE
chr16	28975394	T	C	ENST00000311008	ENSG00000169682	SPNS1	TRUE	FALSE
chr16	28975394	T	G	ENST00000311008	ENSG00000169682	SPNS1	TRUE	FALSE
chr16	28975490	A	C	ENST00000311008	ENSG00000169682	SPNS1	TRUE	FALSE
chr16	28975490	A	G	ENST00000311008	ENSG00000169682	SPNS1	TRUE	FALSE
chr16	28975490	A	T	ENST00000311008	ENSG00000169682	SPNS1	TRUE	FALSE
chr16	28975491	G	A	ENST00000311008	ENSG00000169682	SPNS1	TRUE	FALSE
chr16	28975491	G	C	ENST00000311008	ENSG00000169682	SPNS1	TRUE	FALSE
chr16	28975491	G	T	ENST00000311008	ENSG00000169682	SPNS1	TRUE	FALSE
chr16	28975509	G	T	ENST00000311008	ENSG00000169682	SPNS1	TRUE	TRUE
chr16	28975512	C	T	ENST00000311008	ENSG00000169682	SPNS1	TRUE	TRUE
chr16	28975551	C	T	ENST00000311008	ENSG00000169682	SPNS1	TRUE	TRUE
chr16	28975558	G	A	ENST00000311008	ENSG00000169682	SPNS1	TRUE	FALSE
chr16	28975558	G	C	ENST00000311008	ENSG00000169682	SPNS1	TRUE	FALSE
chr16	28975558	G	T	ENST00000311008	ENSG00000169682	SPNS1	TRUE	FALSE
chr16	28975559	T	A	ENST00000311008	ENSG00000169682	SPNS1	TRUE	FALSE
chr16	28975559	T	C	ENST00000311008	ENSG00000169682	SPNS1	TRUE	FALSE
chr16	28975559	T	G	ENST00000311008	ENSG00000169682	SPNS1	TRUE	FALSE
chr16	28977906	A	C	ENST00000311008	ENSG00000169682	SPNS1	TRUE	FALSE
chr16	28977906	A	G	ENST00000311008	ENSG00000169682	SPNS1	TRUE	FALSE
chr16	28977906	A	T	ENST00000311008	ENSG00000169682	SPNS1	TRUE	FALSE
chr16	28977907	G	A	ENST00000311008	ENSG00000169682	SPNS1	TRUE	FALSE
chr16	28977907	G	C	ENST00000311008	ENSG00000169682	SPNS1	TRUE	FALSE
chr16	28977907	G	T	ENST00000311008	ENSG00000169682	SPNS1	TRUE	FALSE
chr16	28977924	C	A	ENST00000311008	ENSG00000169682	SPNS1
chr16	28977924	C	G	ENST00000311008	ENSG00000169682	SPNS1
chr16	28977932	T	A	ENST00000311008	ENSG00000169682	SPNS1
chr16	28977951	C	A	ENST00000311008	ENSG00000169682	SPNS1
chr16	28977951	C	G	ENST00000311008	ENSG00000169682	SPNS1
chr16	28977966	C	A	ENST00000311008	ENSG00000169682	SPNS1
chr16	28977966	C	G	ENST00000311008	ENSG00000169682	SPNS1
chr16	28977973	A	T	ENST00000311008	ENSG00000169682	SPNS1
chr16	28977978	T	A	ENST00000311008	ENSG00000169682	SPNS1
chr16	28977978	T	G	ENST00000311008	ENSG00000169682	SPNS1
chr16	28977987	C	A	ENST00000311008	ENSG00000169682	SPNS1
chr16	28978004	G	A	ENST00000311008	ENSG00000169682	SPNS1	TRUE	TRUE
chr16	28978005	G	A	ENST00000311008	ENSG00000169682	SPNS1	TRUE	TRUE
chr16	28978025	C	A	ENST00000311008	ENSG00000169682	SPNS1	TRUE	TRUE
chr16	28978025	C	G	ENST00000311008	ENSG00000169682	SPNS1	TRUE	TRUE
chr16	28978039	G	T	ENST00000311008	ENSG00000169682	SPNS1	TRUE	TRUE
chr16	28978042	G	T	ENST00000311008	ENSG00000169682	SPNS1	TRUE	TRUE
chr16	28978045	G	A	ENST00000311008	ENSG00000169682	SPNS1	TRUE	FALSE
chr16	28978045	G	C	ENST00000311008	ENSG00000169682	SPNS1	TRUE	FALSE
chr16	28978045	G	T	ENST00000311008	ENSG00000169682	SPNS1	TRUE	FALSE
chr16	28978046	T	A	ENST00000311008	ENSG00000169682	SPNS1	TRUE	FALSE
chr16	28978046	T	C	ENST00000311008	ENSG00000169682	SPNS1	TRUE	FALSE
chr16	28978046	T	G	ENST00000311008	ENSG00000169682	SPNS1	TRUE	FALSE
chr16	28979153	A	C	ENST00000311008	ENSG00000169682	SPNS1	TRUE	FALSE
chr16	28979153	A	G	ENST00000311008	ENSG00000169682	SPNS1	TRUE	FALSE
chr16	28979153	A	T	ENST00000311008	ENSG00000169682	SPNS1	TRUE	FALSE
chr16	28979154	G	A	ENST00000311008	ENSG00000169682	SPNS1	TRUE	FALSE
chr16	28979154	G	C	ENST00000311008	ENSG00000169682	SPNS1	TRUE	FALSE
chr16	28979154	G	T	ENST00000311008	ENSG00000169682	SPNS1	TRUE	FALSE
chr16	28979162	G	A	ENST00000311008	ENSG00000169682	SPNS1	TRUE	TRUE
chr16	28979163	G	A	ENST00000311008	ENSG00000169682	SPNS1	TRUE	TRUE
chr16	28979200	G	T	ENST00000311008	ENSG00000169682	SPNS1	TRUE	TRUE
chr16	28979211	T	A	ENST00000311008	ENSG00000169682	SPNS1	TRUE	TRUE
chr16	28979211	T	G	ENST00000311008	ENSG00000169682	SPNS1	TRUE	TRUE
chr16	28979257	C	T	ENST00000311008	ENSG00000169682	SPNS1	TRUE	TRUE
chr16	28979286	C	A	ENST00000311008	ENSG00000169682	SPNS1	TRUE	TRUE
chr16	28979286	C	G	ENST00000311008	ENSG00000169682	SPNS1	TRUE	TRUE
chr16	28979307	G	A	ENST00000311008	ENSG00000169682	SPNS1	TRUE	TRUE
chr16	28979307	G	C	ENST00000311008	ENSG00000169682	SPNS1	TRUE	TRUE
chr16	28979307	G	T	ENST00000311008	ENSG00000169682	SPNS1	TRUE	FALSE
chr16	28979308	T	A	ENST00000311008	ENSG00000169682	SPNS1	TRUE	FALSE
chr16	28979308	T	C	ENST00000311008	ENSG00000169682	SPNS1	TRUE	FALSE
chr16	28979308	T	G	ENST00000311008	ENSG00000169682	SPNS1	TRUE	FALSE
chr16	28979403	A	C	ENST00000311008	ENSG00000169682	SPNS1	TRUE	FALSE
chr16	28979403	A	G	ENST00000311008	ENSG00000169682	SPNS1	TRUE	FALSE
chr16	28979403	A	T	ENST00000311008	ENSG00000169682	SPNS1	TRUE	FALSE
chr16	28979404	G	A	ENST00000311008	ENSG00000169682	SPNS1	TRUE	FALSE
chr16	28979404	G	C	ENST00000311008	ENSG00000169682	SPNS1	TRUE	FALSE
chr16	28979404	G	T	ENST00000311008	ENSG00000169682	SPNS1	TRUE	FALSE
chr16	28979417	C	A	ENST00000311008	ENSG00000169682	SPNS1	TRUE	TRUE
chr16	28979417	C	G	ENST00000311008	ENSG00000169682	SPNS1	TRUE	TRUE
chr16	28979430	A	T	ENST00000311008	ENSG00000169682	SPNS1	TRUE	TRUE
chr16	28979436	A	T	ENST00000311008	ENSG00000169682	SPNS1	TRUE	TRUE
chr16	28979448	G	T	ENST00000311008	ENSG00000169682	SPNS1	TRUE	TRUE
chr16	28979455	G	A	ENST00000311008	ENSG00000169682	SPNS1	TRUE	TRUE
chr16	28979456	G	A	ENST00000311008	ENSG00000169682	SPNS1	TRUE	TRUE
chr16	28979461	G	A	ENST00000311008	ENSG00000169682	SPNS1	TRUE	TRUE
chr16	28979462	G	A	ENST00000311008	ENSG00000169682	SPNS1	TRUE	TRUE
chr16	28979472	G	A	ENST00000311008	ENSG00000169682	SPNS1	TRUE	FALSE
chr16	28979472	G	C	ENST00000311008	ENSG00000169682	SPNS1	TRUE	FALSE
chr16	28979472	G	T	ENST00000311008	ENSG00000169682	SPNS1	TRUE	FALSE
chr16	28979473	T	A	ENST00000311008	ENSG00000169682	SPNS1	TRUE	FALSE
chr16	28979473	T	C	ENST00000311008	ENSG00000169682	SPNS1	TRUE	FALSE
chr16	28979473	T	G	ENST00000311008	ENSG00000169682	SPNS1	TRUE	FALSE
chr16	28981468	A	C	ENST00000311008	ENSG00000169682	SPNS1	FALSE	FALSE
chr16	28981468	A	G	ENST00000311008	ENSG00000169682	SPNS1	FALSE	FALSE
chr16	28981468	A	T	ENST00000311008	ENSG00000169682	SPNS1	FALSE	FALSE
chr16	28981469	G	A	ENST00000311008	ENSG00000169682	SPNS1	FALSE	FALSE
chr16	28981469	G	C	ENST00000311008	ENSG00000169682	SPNS1	FALSE	FALSE
chr16	28981469	G	T	ENST00000311008	ENSG00000169682	SPNS1	FALSE	FALSE
chr16	28981485	G	T	ENST00000311008	ENSG00000169682	SPNS1	TRUE	TRUE
chr16	28981524	G	T	ENST00000311008	ENSG00000169682	SPNS1	TRUE	TRUE
chr16	28981536	G	T	ENST00000311008	ENSG00000169682	SPNS1	TRUE	TRUE
chr16	28981545	G	T	ENST00000311008	ENSG00000169682	SPNS1	TRUE	TRUE
chr16	28981555	C	A	ENST00000311008	ENSG00000169682	SPNS1	TRUE	TRUE
chr16	28981555	C	G	ENST00000311008	ENSG00000169682	SPNS1	TRUE	TRUE
chr16	28981561	T	A	ENST00000311008	ENSG00000169682	SPNS1	TRUE	TRUE
chr16	28981582	C	A	ENST00000311008	ENSG00000169682	SPNS1	TRUE	TRUE
chr16	28981585	G	A	ENST00000311008	ENSG00000169682	SPNS1	TRUE	TRUE
chr16	28981586	G	A	ENST00000311008	ENSG00000169682	SPNS1	TRUE	TRUE
chr16	28981588	G	A	ENST00000311008	ENSG00000169682	SPNS1	TRUE	TRUE
chr16	28981589	G	A	ENST00000311008	ENSG00000169682	SPNS1	TRUE	TRUE
chr16	28981611	A	T	ENST00000311008	ENSG00000169682	SPNS1	TRUE	TRUE
chr16	28981616	G	A	ENST00000311008	ENSG00000169682	SPNS1	TRUE	FALSE
chr16	28981616	G	C	ENST00000311008	ENSG00000169682	SPNS1	TRUE	FALSE
chr16	28981616	G	T	ENST00000311008	ENSG00000169682	SPNS1	TRUE	FALSE
chr16	28981617	T	A	ENST00000311008	ENSG00000169682	SPNS1	TRUE	FALSE
chr16	28981617	T	C	ENST00000311008	ENSG00000169682	SPNS1	TRUE	FALSE
chr16	28981617	T	G	ENST00000311008	ENSG00000169682	SPNS1	TRUE	FALSE
chr16	28981899	A	C	ENST00000311008	ENSG00000169682	SPNS1	FALSE	FALSE
chr16	28981899	A	G	ENST00000311008	ENSG00000169682	SPNS1	FALSE	FALSE
chr16	28981899	A	T	ENST00000311008	ENSG00000169682	SPNS1	FALSE	FALSE
chr16	28981900	G	A	ENST00000311008	ENSG00000169682	SPNS1	FALSE	FALSE
chr16	28981900	G	C	ENST00000311008	ENSG00000169682	SPNS1	FALSE	FALSE
chr16	28981900	G	T	ENST00000311008	ENSG00000169682	SPNS1	FALSE	FALSE
chr16	28981969	G	A	ENST00000311008	ENSG00000169682	SPNS1	TRUE	TRUE
chr16	28981970	G	A	ENST00000311008	ENSG00000169682	SPNS1	TRUE	TRUE
chr16	28982010	G	T	ENST00000311008	ENSG00000169682	SPNS1	TRUE	TRUE
chr16	28982024	C	A	ENST00000311008	ENSG00000169682	SPNS1	TRUE	TRUE
chr16	28982031	G	T	ENST00000311008	ENSG00000169682	SPNS1	TRUE	TRUE
chr16	28982042	C	A	ENST00000311008	ENSG00000169682	SPNS1	TRUE	TRUE
chr16	28982057	G	A	ENST00000311008	ENSG00000169682	SPNS1	FALSE	FALSE
chr16	28982057	G	C	ENST00000311008	ENSG00000169682	SPNS1	FALSE	FALSE
chr16	28982057	G	T	ENST00000311008	ENSG00000169682	SPNS1	FALSE	FALSE
chr16	28982058	T	A	ENST00000311008	ENSG00000169682	SPNS1	FALSE	FALSE
chr16	28982058	T	C	ENST00000311008	ENSG00000169682	SPNS1	FALSE	FALSE
chr16	28982058	T	G	ENST00000311008	ENSG00000169682	SPNS1	FALSE	FALSE
chr16	28982354	A	C	ENST00000311008	ENSG00000169682	SPNS1	TRUE	FALSE
chr16	28982354	A	G	ENST00000311008	ENSG00000169682	SPNS1	TRUE	FALSE
chr16	28982354	A	T	ENST00000311008	ENSG00000169682	SPNS1	TRUE	FALSE
chr16	28982355	G	A	ENST00000311008	ENSG00000169682	SPNS1	TRUE	FALSE
chr16	28982355	G	C	ENST00000311008	ENSG00000169682	SPNS1	TRUE	FALSE
chr16	28982355	G	T	ENST00000311008	ENSG00000169682	SPNS1	TRUE	FALSE
chr16	28982366	G	T	ENST00000311008	ENSG00000169682	SPNS1	TRUE	TRUE
chr16	28982380	C	A	ENST00000311008	ENSG00000169682	SPNS1	TRUE	TRUE
chr16	28982387	G	T	ENST00000311008	ENSG00000169682	SPNS1	TRUE	TRUE
chr16	28982414	G	T	ENST00000311008	ENSG00000169682	SPNS1	TRUE	TRUE
chr16	28982467	T	A	ENST00000311008	ENSG00000169682	SPNS1	TRUE	TRUE
chr16	28982518	C	A	ENST00000311008	ENSG00000169682	SPNS1	TRUE	TRUE
chr16	28982545	T	A	ENST00000311008	ENSG00000169682	SPNS1	TRUE	TRUE
chr16	28982545	T	G	ENST00000311008	ENSG00000169682	SPNS1	TRUE	TRUE
chr16	28982546	G	A	ENST00000311008	ENSG00000169682	SPNS1	TRUE	FALSE
chr16	28982546	G	C	ENST00000311008	ENSG00000169682	SPNS1	TRUE	FALSE
chr16	28982546	G	T	ENST00000311008	ENSG00000169682	SPNS1	TRUE	FALSE
chr16	28982547	T	A	ENST00000311008	ENSG00000169682	SPNS1	TRUE	FALSE
chr16	28982547	T	C	ENST00000311008	ENSG00000169682	SPNS1	TRUE	FALSE
chr16	28982547	T	G	ENST00000311008	ENSG00000169682	SPNS1	TRUE	FALSE
chr16	28982855	A	C	ENST00000311008	ENSG00000169682	SPNS1	TRUE	FALSE
chr16	28982855	A	G	ENST00000311008	ENSG00000169682	SPNS1	TRUE	FALSE
chr16	28982855	A	T	ENST00000311008	ENSG00000169682	SPNS1	TRUE	FALSE
chr16	28982856	G	A	ENST00000311008	ENSG00000169682	SPNS1	TRUE	FALSE
chr16	28982856	G	C	ENST00000311008	ENSG00000169682	SPNS1	TRUE	FALSE
chr16	28982856	G	T	ENST00000311008	ENSG00000169682	SPNS1	TRUE	FALSE
chr16	28982872	G	T	ENST00000311008	ENSG00000169682	SPNS1	TRUE	TRUE
chr16	28982875	G	T	ENST00000311008	ENSG00000169682	SPNS1	TRUE	TRUE
chr16	28982897	G	A	ENST00000311008	ENSG00000169682	SPNS1	TRUE	TRUE
chr16	28982898	G	A	ENST00000311008	ENSG00000169682	SPNS1	TRUE	TRUE
chr16	28982923	G	A	ENST00000311008	ENSG00000169682	SPNS1	TRUE	FALSE
chr16	28982923	G	C	ENST00000311008	ENSG00000169682	SPNS1	TRUE	FALSE
chr16	28982923	G	T	ENST00000311008	ENSG00000169682	SPNS1	TRUE	FALSE
chr16	28982924	T	A	ENST00000311008	ENSG00000169682	SPNS1	TRUE	FALSE
chr16	28982924	T	C	ENST00000311008	ENSG00000169682	SPNS1	TRUE	FALSE
chr16	28982924	T	G	ENST00000311008	ENSG00000169682	SPNS1	TRUE	FALSE
chr16	28983190	A	C	ENST00000311008	ENSG00000169682	SPNS1	TRUE	FALSE
chr16	28983190	A	G	ENST00000311008	ENSG00000169682	SPNS1	TRUE	FALSE
chr16	28983190	A	T	ENST00000311008	ENSG00000169682	SPNS1	TRUE	FALSE
chr16	28983191	G	A	ENST00000311008	ENSG00000169682	SPNS1	TRUE	FALSE
chr16	28983191	G	C	ENST00000311008	ENSG00000169682	SPNS1	TRUE	FALSE
chr16	28983191	G	T	ENST00000311008	ENSG00000169682	SPNS1	TRUE	FALSE
chr16	28983194	C	A	ENST00000311008	ENSG00000169682	SPNS1	TRUE	TRUE
chr16	28983194	C	G	ENST00000311008	ENSG00000169682	SPNS1	TRUE	TRUE
chr16	28983210	C	T	ENST00000311008	ENSG00000169682	SPNS1	TRUE	TRUE
chr16	28983225	G	T	ENST00000311008	ENSG00000169682	SPNS1	TRUE	TRUE
chr16	28983234	C	T	ENST00000311008	ENSG00000169682	SPNS1	TRUE	TRUE
chr16	28983278	C	A	ENST00000311008	ENSG00000169682	SPNS1	TRUE	TRUE
chr16	28983278	C	G	ENST00000311008	ENSG00000169682	SPNS1	TRUE	TRUE
chr16	28983291	G	A	ENST00000311008	ENSG00000169682	SPNS1	TRUE	FALSE
chr16	28983291	G	C	ENST00000311008	ENSG00000169682	SPNS1	TRUE	FALSE
chr16	28983291	G	T	ENST00000311008	ENSG00000169682	SPNS1	TRUE	FALSE
chr16	28983292	T	A	ENST00000311008	ENSG00000169682	SPNS1	TRUE	FALSE
chr16	28983292	T	C	ENST00000311008	ENSG00000169682	SPNS1	TRUE	FALSE
chr16	28983292	T	G	ENST00000311008	ENSG00000169682	SPNS1	TRUE	FALSE
chr16	28983784	A	C	ENST00000311008	ENSG00000169682	SPNS1	TRUE	FALSE
chr16	28983784	A	G	ENST00000311008	ENSG00000169682	SPNS1	TRUE	FALSE
chr16	28983784	A	T	ENST00000311008	ENSG00000169682	SPNS1	TRUE	FALSE
chr16	28983785	G	A	ENST00000311008	ENSG00000169682	SPNS1	TRUE	FALSE
chr16	28983785	G	C	ENST00000311008	ENSG00000169682	SPNS1	TRUE	FALSE
chr16	28983785	G	T	ENST00000311008	ENSG00000169682	SPNS1	TRUE	FALSE
chr16	28983811	G	A	ENST00000311008	ENSG00000169682	SPNS1	TRUE	TRUE
chr16	28983812	G	A	ENST00000311008	ENSG00000169682	SPNS1	TRUE	TRUE
chr16	28983826	T	A	ENST00000311008	ENSG00000169682	SPNS1	TRUE	TRUE
chr16	28983831	G	T	ENST00000311008	ENSG00000169682	SPNS1	TRUE	TRUE
chr16	28983846	C	T	ENST00000311008	ENSG00000169682	SPNS1	TRUE	TRUE
chr16	28983853	C	A	ENST00000311008	ENSG00000169682	SPNS1	TRUE	TRUE
chr16	28983866	C	A	ENST00000311008	ENSG00000169682	SPNS1	TRUE	TRUE
chr16	28983921	G	T	ENST00000311008	ENSG00000169682	SPNS1	FALSE	FALSE
chr16	28983942	C	T	ENST00000311008	ENSG00000169682	SPNS1	FALSE	FALSE
chr16	28983954	C	T	ENST00000311008	ENSG00000169682	SPNS1	FALSE	FALSE
chr16	28983958	G	A	ENST00000311008	ENSG00000169682	SPNS1	TRUE	FALSE
chr16	28983958	G	C	ENST00000311008	ENSG00000169682	SPNS1	TRUE	FALSE
chr16	28983958	G	T	ENST00000311008	ENSG00000169682	SPNS1	TRUE	FALSE
chr16	28983959	T	A	ENST00000311008	ENSG00000169682	SPNS1	TRUE	FALSE
chr16	28983959	T	C	ENST00000311008	ENSG00000169682	SPNS1	TRUE	FALSE
chr16	28983959	T	G	ENST00000311008	ENSG00000169682	SPNS1	TRUE	FALSE
chr16	28984203	A	C	ENST00000311008	ENSG00000169682	SPNS1	TRUE	FALSE
chr16	28984203	A	G	ENST00000311008	ENSG00000169682	SPNS1	TRUE	FALSE
chr16	28984203	A	T	ENST00000311008	ENSG00000169682	SPNS1	TRUE	FALSE
chr16	28984204	G	A	ENST00000311008	ENSG00000169682	SPNS1	TRUE	FALSE
chr16	28984204	G	C	ENST00000311008	ENSG00000169682	SPNS1	TRUE	FALSE
chr16	28984204	G	T	ENST00000311008	ENSG00000169682	SPNS1	TRUE	FALSE
chr16	28984216	G	T	ENST00000311008	ENSG00000169682	SPNS1	FALSE	FALSE
chr16	28984252	C	T	ENST00000311008	ENSG00000169682	SPNS1	FALSE	FALSE
chr16	28985421	G	T	ENST00000395456	ENSG00000213658	LAT	FALSE	FALSE
chr16	28985424	G	T	ENST00000395456	ENSG00000213658	LAT	FALSE	FALSE
chr16	28985444	C	A	ENST00000395456	ENSG00000213658	LAT	FALSE	FALSE
chr16	28985482	T	A	ENST00000395456	ENSG00000213658	LAT	TRUE	FALSE
chr16	28985495	T	A	ENST00000395456	ENSG00000213658	LAT	TRUE	TRUE
chr16	28985504	C	A	ENST00000395456	ENSG00000213658	LAT	TRUE	TRUE
chr16	28985508	A	T	ENST00000395456	ENSG00000213658	LAT	TRUE	TRUE
chr16	28985518	G	A	ENST00000395456	ENSG00000213658	LAT	TRUE	FALSE
chr16	28985518	G	C	ENST00000395456	ENSG00000213658	LAT	TRUE	FALSE
chr16	28985518	G	T	ENST00000395456	ENSG00000213658	LAT	TRUE	FALSE
chr16	28985519	T	A	ENST00000395456	ENSG00000213658	LAT	TRUE	FALSE
chr16	28985519	T	C	ENST00000395456	ENSG00000213658	LAT	FALSE	FALSE
chr16	28985519	T	G	ENST00000395456	ENSG00000213658	LAT	TRUE	FALSE
chr16	28985711	A	C	ENST00000395456	ENSG00000213658	LAT	TRUE	FALSE
chr16	28985711	A	G	ENST00000395456	ENSG00000213658	LAT	TRUE	FALSE
chr16	28985711	A	T	ENST00000395456	ENSG00000213658	LAT	TRUE	FALSE
chr16	28985712	G	A	ENST00000395456	ENSG00000213658	LAT	TRUE	FALSE
chr16	28985712	G	C	ENST00000395456	ENSG00000213658	LAT	TRUE	FALSE
chr16	28985712	G	T	ENST00000395456	ENSG00000213658	LAT	TRUE	FALSE
chr16	28985720	C	A	ENST00000395456	ENSG00000213658	LAT	TRUE	TRUE
chr16	28985720	C	G	ENST00000395456	ENSG00000213658	LAT	TRUE	TRUE
chr16	28985734	C	A	ENST00000395456	ENSG00000213658	LAT	TRUE	TRUE
chr16	28985734	C	G	ENST00000395456	ENSG00000213658	LAT	TRUE	TRUE
chr16	28985741	G	A	ENST00000395456	ENSG00000213658	LAT	TRUE	FALSE
chr16	28985741	G	C	ENST00000395456	ENSG00000213658	LAT	TRUE	FALSE
chr16	28985741	G	T	ENST00000395456	ENSG00000213658	LAT	TRUE	FALSE
chr16	28985742	T	A	ENST00000395456	ENSG00000213658	LAT	TRUE	FALSE
chr16	28985742	T	C	ENST00000395456	ENSG00000213658	LAT	TRUE	FALSE
chr16	28985742	T	G	ENST00000395456	ENSG00000213658	LAT	TRUE	FALSE
chr16	28985852	A	C	ENST00000395456	ENSG00000213658	LAT	FALSE	FALSE
chr16	28985852	A	G	ENST00000395456	ENSG00000213658	LAT	FALSE	FALSE
chr16	28985852	A	T	ENST00000395456	ENSG00000213658	LAT	FALSE	FALSE
chr16	28985853	G	A	ENST00000395456	ENSG00000213658	LAT	FALSE	FALSE
chr16	28985853	G	C	ENST00000395456	ENSG00000213658	LAT	FALSE	FALSE
chr16	28985853	G	T	ENST00000395456	ENSG00000213658	LAT	FALSE	FALSE
chr16	28985856	T	A	ENST00000395456	ENSG00000213658	LAT	TRUE	TRUE
chr16	28985860	T	A	ENST00000395456	ENSG00000213658	LAT	TRUE	TRUE
chr16	28985860	T	G	ENST00000395456	ENSG00000213658	LAT	TRUE	TRUE
chr16	28985873	C	T	ENST00000395456	ENSG00000213658	LAT	TRUE	TRUE
chr16	28985879	A	T	ENST00000395456	ENSG00000213658	LAT	TRUE	TRUE
chr16	28985889	G	A	ENST00000395456	ENSG00000213658	LAT	FALSE	FALSE
chr16	28985889	G	C	ENST00000395456	ENSG00000213658	LAT	FALSE	FALSE
chr16	28985889	G	T	ENST00000395456	ENSG00000213658	LAT	FALSE	FALSE
chr16	28985890	T	A	ENST00000395456	ENSG00000213658	LAT	FALSE	FALSE
chr16	28985890	T	C	ENST00000395456	ENSG00000213658	LAT	FALSE	FALSE
chr16	28985890	T	G	ENST00000395456	ENSG00000213658	LAT	FALSE	FALSE
chr16	28986133	A	C	ENST00000395456	ENSG00000213658	LAT	TRUE	FALSE
chr16	28986133	A	G	ENST00000395456	ENSG00000213658	LAT	TRUE	FALSE
chr16	28986133	A	T	ENST00000395456	ENSG00000213658	LAT	TRUE	FALSE
chr16	28986134	G	A	ENST00000395456	ENSG00000213658	LAT	TRUE	FALSE
chr16	28986134	G	C	ENST00000395456	ENSG00000213658	LAT	TRUE	FALSE
chr16	28986134	G	T	ENST00000395456	ENSG00000213658	LAT	TRUE	FALSE
chr16	28986150	G	A	ENST00000395456	ENSG00000213658	LAT	TRUE	TRUE
chr16	28986151	G	A	ENST00000395456	ENSG00000213658	LAT	TRUE	TRUE
chr16	28986163	C	A	ENST00000395456	ENSG00000213658	LAT	TRUE	TRUE
chr16	28986163	C	G	ENST00000395456	ENSG00000213658	LAT	TRUE	TRUE
chr16	28986181	C	A	ENST00000395456	ENSG00000213658	LAT	TRUE	TRUE
chr16	28986181	C	G	ENST00000395456	ENSG00000213658	LAT	TRUE	TRUE
chr16	28986194	C	T	ENST00000395456	ENSG00000213658	LAT	TRUE	TRUE
chr16	28986217	G	A	ENST00000395456	ENSG00000213658	LAT	TRUE	FALSE
chr16	28986217	G	C	ENST00000395456	ENSG00000213658	LAT	TRUE	FALSE
chr16	28986217	G	T	ENST00000395456	ENSG00000213658	LAT	TRUE	FALSE
chr16	28986218	T	A	ENST00000395456	ENSG00000213658	LAT	TRUE	FALSE
chr16	28986218	T	C	ENST00000395456	ENSG00000213658	LAT	TRUE	FALSE
chr16	28986218	T	G	ENST00000395456	ENSG00000213658	LAT	TRUE	FALSE
chr16	28986380	A	C	ENST00000395456	ENSG00000213658	LAT	FALSE	FALSE
chr16	28986380	A	G	ENST00000395456	ENSG00000213658	LAT	FALSE	FALSE
chr16	28986380	A	T	ENST00000395456	ENSG00000213658	LAT	FALSE	FALSE
chr16	28986381	G	A	ENST00000395456	ENSG00000213658	LAT	FALSE	FALSE
chr16	28986381	G	C	ENST00000395456	ENSG00000213658	LAT	FALSE	FALSE
chr16	28986381	G	T	ENST00000395456	ENSG00000213658	LAT	FALSE	FALSE
chr16	28986383	A	T	ENST00000395456	ENSG00000213658	LAT	TRUE	TRUE
chr16	28986392	C	T	ENST00000395456	ENSG00000213658	LAT	TRUE	TRUE
chr16	28986447	G	A	ENST00000395456	ENSG00000213658	LAT	TRUE	FALSE
chr16	28986447	G	C	ENST00000395456	ENSG00000213658	LAT	TRUE	FALSE
chr16	28986447	G	T	ENST00000395456	ENSG00000213658	LAT	TRUE	FALSE
chr16	28986448	T	A	ENST00000395456	ENSG00000213658	LAT	TRUE	FALSE
chr16	28986448	T	C	ENST00000395456	ENSG00000213658	LAT	TRUE	FALSE
chr16	28986448	T	G	ENST00000395456	ENSG00000213658	LAT	TRUE	FALSE
chr16	28986538	A	C	ENST00000395456	ENSG00000213658	LAT	TRUE	FALSE
chr16	28986538	A	G	ENST00000395456	ENSG00000213658	LAT	TRUE	FALSE
chr16	28986538	A	T	ENST00000395456	ENSG00000213658	LAT	TRUE	FALSE
chr16	28986539	G	A	ENST00000395456	ENSG00000213658	LAT	TRUE	FALSE
chr16	28986539	G	C	ENST00000395456	ENSG00000213658	LAT	TRUE	FALSE
chr16	28986539	G	T	ENST00000395456	ENSG00000213658	LAT	TRUE	FALSE
chr16	28986559	C	A	ENST00000395456	ENSG00000213658	LAT	TRUE	TRUE
chr16	28986559	C	G	ENST00000395456	ENSG00000213658	LAT	TRUE	TRUE
chr16	28986560	G	T	ENST00000395456	ENSG00000213658	LAT	TRUE	TRUE
chr16	28986566	G	T	ENST00000395456	ENSG00000213658	LAT	TRUE	TRUE
chr16	28986569	G	T	ENST00000395456	ENSG00000213658	LAT	TRUE	TRUE
chr16	28986570	G	A	ENST00000395456	ENSG00000213658	LAT	TRUE	FALSE
chr16	28986570	G	C	ENST00000395456	ENSG00000213658	LAT	TRUE	FALSE
chr16	28986570	G	T	ENST00000395456	ENSG00000213658	LAT	TRUE	FALSE
chr16	28986571	T	A	ENST00000395456	ENSG00000213658	LAT	TRUE	FALSE
chr16	28986571	T	C	ENST00000395456	ENSG00000213658	LAT	TRUE	FALSE
chr16	28986571	T	G	ENST00000395456	ENSG00000213658	LAT	TRUE	FALSE
chr16	28986655	A	C	ENST00000395456	ENSG00000213658	LAT	TRUE	FALSE
chr16	28986655	A	G	ENST00000395456	ENSG00000213658	LAT	TRUE	FALSE
chr16	28986655	A	T	ENST00000395456	ENSG00000213658	LAT	TRUE	FALSE
chr16	28986656	G	A	ENST00000395456	ENSG00000213658	LAT	TRUE	FALSE
chr16	28986656	G	C	ENST00000395456	ENSG00000213658	LAT	TRUE	FALSE
chr16	28986656	G	T	ENST00000395456	ENSG00000213658	LAT	TRUE	FALSE
chr16	28986667	T	A	ENST00000395456	ENSG00000213658	LAT	TRUE	TRUE
chr16	28986668	G	T	ENST00000395456	ENSG00000213658	LAT	TRUE	TRUE
chr16	28986680	G	T	ENST00000395456	ENSG00000213658	LAT	TRUE	TRUE
chr16	28986686	G	T	ENST00000395456	ENSG00000213658	LAT	TRUE	TRUE
chr16	28986697	T	A	ENST00000395456	ENSG00000213658	LAT	TRUE	TRUE
chr16	28986697	T	G	ENST00000395456	ENSG00000213658	LAT	TRUE	TRUE
chr16	28986712	C	A	ENST00000395456	ENSG00000213658	LAT	TRUE	TRUE
chr16	28986712	C	G	ENST00000395456	ENSG00000213658	LAT	TRUE	TRUE
chr16	28986715	G	A	ENST00000395456	ENSG00000213658	LAT	TRUE	FALSE
chr16	28986715	G	C	ENST00000395456	ENSG00000213658	LAT	TRUE	FALSE
chr16	28986715	G	T	ENST00000395456	ENSG00000213658	LAT	TRUE	FALSE
chr16	28986716	T	A	ENST00000395456	ENSG00000213658	LAT	TRUE	FALSE
chr16	28986716	T	C	ENST00000395456	ENSG00000213658	LAT	TRUE	FALSE
chr16	28986716	T	G	ENST00000395456	ENSG00000213658	LAT	TRUE	FALSE
chr16	28986797	A	C	ENST00000395456	ENSG00000213658	LAT	TRUE	FALSE
chr16	28986797	A	G	ENST00000395456	ENSG00000213658	LAT	TRUE	FALSE
chr16	28986797	A	T	ENST00000395456	ENSG00000213658	LAT	TRUE	FALSE
chr16	28986798	G	A	ENST00000395456	ENSG00000213658	LAT	TRUE	FALSE
chr16	28986798	G	C	ENST00000395456	ENSG00000213658	LAT	TRUE	FALSE
chr16	28986798	G	T	ENST00000395456	ENSG00000213658	LAT	TRUE	FALSE
chr16	28986846	C	A	ENST00000395456	ENSG00000213658	LAT	TRUE	TRUE
chr16	28986846	C	G	ENST00000395456	ENSG00000213658	LAT	TRUE	TRUE
chr16	28986875	C	T	ENST00000395456	ENSG00000213658	LAT	TRUE	TRUE
chr16	28986894	G	A	ENST00000395456	ENSG00000213658	LAT	TRUE	FALSE
chr16	28986894	G	C	ENST00000395456	ENSG00000213658	LAT	TRUE	FALSE
chr16	28986894	G	T	ENST00000395456	ENSG00000213658	LAT	TRUE	FALSE
chr16	28986895	T	A	ENST00000395456	ENSG00000213658	LAT	TRUE	FALSE
chr16	28986895	T	C	ENST00000395456	ENSG00000213658	LAT	TRUE	FALSE
chr16	28986895	T	G	ENST00000395456	ENSG00000213658	LAT	TRUE	FALSE
chr16	28989525	A	C	ENST00000395456	ENSG00000213658	LAT	TRUE	FALSE
chr16	28989525	A	G	ENST00000395456	ENSG00000213658	LAT	TRUE	FALSE
chr16	28989525	A	T	ENST00000395456	ENSG00000213658	LAT	TRUE	FALSE
chr16	28989526	G	A	ENST00000395456	ENSG00000213658	LAT	TRUE	FALSE
chr16	28989526	G	C	ENST00000395456	ENSG00000213658	LAT	TRUE	FALSE
chr16	28989526	G	T	ENST00000395456	ENSG00000213658	LAT	TRUE	FALSE
chr16	28989529	G	T	ENST00000395456	ENSG00000213658	LAT	TRUE	TRUE
chr16	28989546	C	A	ENST00000395456	ENSG00000213658	LAT	TRUE	TRUE
chr16	28989546	C	G	ENST00000395456	ENSG00000213658	LAT	TRUE	TRUE
chr16	28989559	G	T	ENST00000395456	ENSG00000213658	LAT	TRUE	TRUE
chr16	28989568	G	T	ENST00000395456	ENSG00000213658	LAT	TRUE	TRUE
chr16	28989577	G	T	ENST00000395456	ENSG00000213658	LAT	TRUE	TRUE
chr16	28989590	G	A	ENST00000395456	ENSG00000213658	LAT	TRUE	FALSE
chr16	28989590	G	C	ENST00000395456	ENSG00000213658	LAT	TRUE	FALSE
chr16	28989590	G	T	ENST00000395456	ENSG00000213658	LAT	TRUE	FALSE
chr16	28989591	T	A	ENST00000395456	ENSG00000213658	LAT	TRUE	FALSE
chr16	28989591	T	C	ENST00000395456	ENSG00000213658	LAT	TRUE	FALSE
chr16	28989591	T	G	ENST00000395456	ENSG00000213658	LAT	TRUE	FALSE
chr16	28989772	A	C	ENST00000395456	ENSG00000213658	LAT	TRUE	FALSE
chr16	28989772	A	G	ENST00000395456	ENSG00000213658	LAT	TRUE	FALSE
chr16	28989772	A	T	ENST00000395456	ENSG00000213658	LAT	TRUE	FALSE
chr16	28989773	G	A	ENST00000395456	ENSG00000213658	LAT	TRUE	FALSE
chr16	28989773	G	C	ENST00000395456	ENSG00000213658	LAT	TRUE	FALSE
chr16	28989773	G	T	ENST00000395456	ENSG00000213658	LAT	TRUE	FALSE
chr16	28989785	G	T	ENST00000395456	ENSG00000213658	LAT	TRUE	TRUE
chr16	28989790	T	A	ENST00000395456	ENSG00000213658	LAT	FALSE	FALSE
chr16	28989790	T	G	ENST00000395456	ENSG00000213658	LAT	FALSE	FALSE
chr16	28989803	C	T	ENST00000395456	ENSG00000213658	LAT	FALSE	FALSE
chr16	28989806	G	T	ENST00000395456	ENSG00000213658	LAT	FALSE	FALSE
chr16	28989818	G	T	ENST00000395456	ENSG00000213658	LAT	FALSE	FALSE
chr16	28989827	A	T	ENST00000395456	ENSG00000213658	LAT	FALSE	FALSE
chr16	28989833	G	T	ENST00000395456	ENSG00000213658	LAT	FALSE	FALSE
chr16	28989840	G	A	ENST00000395456	ENSG00000213658	LAT	TRUE	FALSE
chr16	28989840	G	C	ENST00000395456	ENSG00000213658	LAT	TRUE	FALSE
chr16	28989840	G	T	ENST00000395456	ENSG00000213658	LAT	TRUE	FALSE
chr16	28989841	T	A	ENST00000395456	ENSG00000213658	LAT	TRUE	FALSE
chr16	28989841	T	C	ENST00000395456	ENSG00000213658	LAT	TRUE	FALSE
chr16	28989841	T	G	ENST00000395456	ENSG00000213658	LAT	TRUE	FALSE
chr16	28989931	A	C	ENST00000395456	ENSG00000213658	LAT	TRUE	FALSE
chr16	28989931	A	G	ENST00000395456	ENSG00000213658	LAT	TRUE	FALSE
chr16	28989931	A	T	ENST00000395456	ENSG00000213658	LAT	TRUE	FALSE
chr16	28989932	G	A	ENST00000395456	ENSG00000213658	LAT	TRUE	FALSE
chr16	28989932	G	C	ENST00000395456	ENSG00000213658	LAT	TRUE	FALSE
chr16	28989932	G	T	ENST00000395456	ENSG00000213658	LAT	TRUE	FALSE
chr16	28989947	C	T	ENST00000395456	ENSG00000213658	LAT	FALSE	FALSE
chr16	28989950	G	T	ENST00000395456	ENSG00000213658	LAT	FALSE	FALSE
chr16	28989956	G	T	ENST00000395456	ENSG00000213658	LAT	FALSE	FALSE
chr16	28989959	G	T	ENST00000395456	ENSG00000213658	LAT	FALSE	FALSE
chr16	28989965	G	T	ENST00000395456	ENSG00000213658	LAT	FALSE	FALSE
chr16	28989968	G	T	ENST00000395456	ENSG00000213658	LAT	FALSE	FALSE
chr16	28989971	G	T	ENST00000395456	ENSG00000213658	LAT	FALSE	FALSE
chr16	28989988	C	A	ENST00000395456	ENSG00000213658	LAT	FALSE	FALSE
chr16	28989988	C	G	ENST00000395456	ENSG00000213658	LAT	FALSE	FALSE
chr16	28989989	G	T	ENST00000395456	ENSG00000213658	LAT	FALSE	FALSE
chr16	28989998	C	T	ENST00000395456	ENSG00000213658	LAT	FALSE	FALSE
chr16	28990001	G	T	ENST00000395456	ENSG00000213658	LAT	FALSE	FALSE
chr16	28990020	G	A	ENST00000395456	ENSG00000213658	LAT	TRUE	FALSE
chr16	28990020	G	C	ENST00000395456	ENSG00000213658	LAT	TRUE	FALSE
chr16	28990020	G	T	ENST00000395456	ENSG00000213658	LAT	TRUE	FALSE
chr16	28990021	T	A	ENST00000395456	ENSG00000213658	LAT	TRUE	FALSE
chr16	28990021	T	C	ENST00000395456	ENSG00000213658	LAT	TRUE	FALSE
chr16	28990021	T	G	ENST00000395456	ENSG00000213658	LAT	TRUE	FALSE
chr16	28990187	A	C	ENST00000395456	ENSG00000213658	LAT	FALSE	FALSE
chr16	28990187	A	G	ENST00000395456	ENSG00000213658	LAT	FALSE	FALSE
chr16	28990187	A	T	ENST00000395456	ENSG00000213658	LAT	FALSE	FALSE
chr16	28990188	G	A	ENST00000395456	ENSG00000213658	LAT	FALSE	FALSE
chr16	28990188	G	C	ENST00000395456	ENSG00000213658	LAT	FALSE	FALSE
chr16	28990188	G	T	ENST00000395456	ENSG00000213658	LAT	FALSE	FALSE
chr16	29381453	A	T	ENST00000524087	ENSG00000254206	NPIPB11	FALSE	FALSE
chr16	29381466	T	A	ENST00000524087	ENSG00000254206	NPIPB11	FALSE	FALSE
chr16	29381472	C	A	ENST00000524087	ENSG00000254206	NPIPB11	FALSE	FALSE
chr16	29381477	G	C	ENST00000524087	ENSG00000254206	NPIPB11	FALSE	FALSE
chr16	29381477	G	T	ENST00000524087	ENSG00000254206	NPIPB11	FALSE	FALSE
chr16	29381480	G	C	ENST00000524087	ENSG00000254206	NPIPB11	FALSE	FALSE
chr16	29381480	G	T	ENST00000524087	ENSG00000254206	NPIPB11	FALSE	FALSE
chr16	29381487	C	A	ENST00000524087	ENSG00000254206	NPIPB11	FALSE	FALSE
chr16	29381511	T	A	ENST00000524087	ENSG00000254206	NPIPB11	FALSE	FALSE
chr16	29381517	T	A	ENST00000524087	ENSG00000254206	NPIPB11	FALSE	FALSE
chr16	29381522	G	C	ENST00000524087	ENSG00000254206	NPIPB11	FALSE	FALSE
chr16	29381522	G	T	ENST00000524087	ENSG00000254206	NPIPB11	FALSE	FALSE
chr16	29381529	C	A	ENST00000524087	ENSG00000254206	NPIPB11	FALSE	FALSE
chr16	29381553	T	A	ENST00000524087	ENSG00000254206	NPIPB11	FALSE	FALSE
chr16	29381559	C	A	ENST00000524087	ENSG00000254206	NPIPB11
chr16	29381564	G	C	ENST00000524087	ENSG00000254206	NPIPB11
chr16	29381564	G	T	ENST00000524087	ENSG00000254206	NPIPB11
chr16	29381567	G	C	ENST00000524087	ENSG00000254206	NPIPB11
chr16	29381567	G	T	ENST00000524087	ENSG00000254206	NPIPB11
chr16	29381574	C	A	ENST00000524087	ENSG00000254206	NPIPB11
chr16	29381598	T	A	ENST00000524087	ENSG00000254206	NPIPB11
chr16	29381604	T	A	ENST00000524087	ENSG00000254206	NPIPB11
chr16	29381609	G	C	ENST00000524087	ENSG00000254206	NPIPB11
chr16	29381609	G	T	ENST00000524087	ENSG00000254206	NPIPB11
chr16	29381616	C	A	ENST00000524087	ENSG00000254206	NPIPB11
chr16	29381640	T	A	ENST00000524087	ENSG00000254206	NPIPB11
chr16	29381646	C	A	ENST00000524087	ENSG00000254206	NPIPB11
chr16	29381658	C	A	ENST00000524087	ENSG00000254206	NPIPB11
chr16	29381664	C	A	ENST00000524087	ENSG00000254206	NPIPB11
chr16	29381676	G	A	ENST00000524087	ENSG00000254206	NPIPB11
chr16	29381682	T	A	ENST00000524087	ENSG00000254206	NPIPB11
chr16	29381688	T	A	ENST00000524087	ENSG00000254206	NPIPB11
chr16	29381697	T	A	ENST00000524087	ENSG00000254206	NPIPB11
chr16	29381700	C	A	ENST00000524087	ENSG00000254206	NPIPB11
chr16	29381706	C	A	ENST00000524087	ENSG00000254206	NPIPB11
chr16	29381712	C	A	ENST00000524087	ENSG00000254206	NPIPB11
chr16	29381715	G	A	ENST00000524087	ENSG00000254206	NPIPB11
chr16	29381723	A	C	ENST00000524087	ENSG00000254206	NPIPB11
chr16	29381723	A	T	ENST00000524087	ENSG00000254206	NPIPB11
chr16	29381736	T	A	ENST00000524087	ENSG00000254206	NPIPB11
chr16	29381753	G	C	ENST00000524087	ENSG00000254206	NPIPB11
chr16	29381753	G	T	ENST00000524087	ENSG00000254206	NPIPB11
chr16	29381781	C	A	ENST00000524087	ENSG00000254206	NPIPB11
chr16	29381793	T	A	ENST00000524087	ENSG00000254206	NPIPB11
chr16	29381810	G	C	ENST00000524087	ENSG00000254206	NPIPB11
chr16	29381810	G	T	ENST00000524087	ENSG00000254206	NPIPB11
chr16	29381822	G	C	ENST00000524087	ENSG00000254206	NPIPB11
chr16	29381822	G	T	ENST00000524087	ENSG00000254206	NPIPB11
chr16	29381844	G	A	ENST00000524087	ENSG00000254206	NPIPB11
chr16	29381850	C	A	ENST00000524087	ENSG00000254206	NPIPB11
chr16	29381862	T	A	ENST00000524087	ENSG00000254206	NPIPB11
chr16	29381879	G	C	ENST00000524087	ENSG00000254206	NPIPB11
chr16	29381879	G	T	ENST00000524087	ENSG00000254206	NPIPB11
chr16	29381907	C	A	ENST00000524087	ENSG00000254206	NPIPB11
chr16	29381919	T	A	ENST00000524087	ENSG00000254206	NPIPB11
chr16	29381936	G	C	ENST00000524087	ENSG00000254206	NPIPB11
chr16	29381936	G	T	ENST00000524087	ENSG00000254206	NPIPB11
chr16	29381948	G	C	ENST00000524087	ENSG00000254206	NPIPB11
chr16	29381948	G	T	ENST00000524087	ENSG00000254206	NPIPB11
chr16	29381970	G	A	ENST00000524087	ENSG00000254206	NPIPB11
chr16	29381976	C	A	ENST00000524087	ENSG00000254206	NPIPB11
chr16	29381988	T	A	ENST00000524087	ENSG00000254206	NPIPB11
chr16	29382005	G	C	ENST00000524087	ENSG00000254206	NPIPB11
chr16	29382005	G	T	ENST00000524087	ENSG00000254206	NPIPB11
chr16	29382033	C	A	ENST00000524087	ENSG00000254206	NPIPB11
chr16	29382045	T	A	ENST00000524087	ENSG00000254206	NPIPB11
chr16	29382062	G	C	ENST00000524087	ENSG00000254206	NPIPB11
chr16	29382062	G	T	ENST00000524087	ENSG00000254206	NPIPB11
chr16	29382074	G	C	ENST00000524087	ENSG00000254206	NPIPB11
chr16	29382074	G	T	ENST00000524087	ENSG00000254206	NPIPB11
chr16	29382096	G	A	ENST00000524087	ENSG00000254206	NPIPB11
chr16	29382102	T	A	ENST00000524087	ENSG00000254206	NPIPB11
chr16	29382114	T	A	ENST00000524087	ENSG00000254206	NPIPB11
chr16	29382131	G	C	ENST00000524087	ENSG00000254206	NPIPB11
chr16	29382131	G	T	ENST00000524087	ENSG00000254206	NPIPB11
chr16	29382159	C	A	ENST00000524087	ENSG00000254206	NPIPB11
chr16	29382171	T	A	ENST00000524087	ENSG00000254206	NPIPB11
chr16	29382188	G	C	ENST00000524087	ENSG00000254206	NPIPB11
chr16	29382188	G	T	ENST00000524087	ENSG00000254206	NPIPB11
chr16	29382200	G	C	ENST00000524087	ENSG00000254206	NPIPB11
chr16	29382200	G	T	ENST00000524087	ENSG00000254206	NPIPB11
chr16	29382222	G	A	ENST00000524087	ENSG00000254206	NPIPB11
chr16	29382228	T	A	ENST00000524087	ENSG00000254206	NPIPB11
chr16	29382240	T	A	ENST00000524087	ENSG00000254206	NPIPB11
chr16	29382257	G	C	ENST00000524087	ENSG00000254206	NPIPB11
chr16	29382257	G	T	ENST00000524087	ENSG00000254206	NPIPB11
chr16	29382274	C	T	ENST00000524087	ENSG00000254206	NPIPB11
chr16	29382275	C	T	ENST00000524087	ENSG00000254206	NPIPB11
chr16	29382285	C	A	ENST00000524087	ENSG00000254206	NPIPB11
chr16	29382289	G	T	ENST00000524087	ENSG00000254206	NPIPB11
chr16	29382309	T	A	ENST00000524087	ENSG00000254206	NPIPB11
chr16	29382311	G	C	ENST00000524087	ENSG00000254206	NPIPB11
chr16	29382311	G	T	ENST00000524087	ENSG00000254206	NPIPB11
chr16	29382324	G	A	ENST00000524087	ENSG00000254206	NPIPB11
chr16	29382327	G	A	ENST00000524087	ENSG00000254206	NPIPB11
chr16	29382339	G	A	ENST00000524087	ENSG00000254206	NPIPB11
chr16	29382356	G	C	ENST00000524087	ENSG00000254206	NPIPB11
chr16	29382356	G	T	ENST00000524087	ENSG00000254206	NPIPB11
chr16	29382378	T	A	ENST00000524087	ENSG00000254206	NPIPB11
chr16	29382380	G	C	ENST00000524087	ENSG00000254206	NPIPB11
chr16	29382380	G	T	ENST00000524087	ENSG00000254206	NPIPB11
chr16	29382396	G	A	ENST00000524087	ENSG00000254206	NPIPB11
chr16	29382415	G	T	ENST00000524087	ENSG00000254206	NPIPB11
chr16	29382435	T	A	ENST00000524087	ENSG00000254206	NPIPB11
chr16	29382437	G	C	ENST00000524087	ENSG00000254206	NPIPB11
chr16	29382437	G	T	ENST00000524087	ENSG00000254206	NPIPB11
chr16	29382450	G	A	ENST00000524087	ENSG00000254206	NPIPB11
chr16	29382453	G	A	ENST00000524087	ENSG00000254206	NPIPB11
chr16	29382465	G	A	ENST00000524087	ENSG00000254206	NPIPB11
chr16	29382482	G	C	ENST00000524087	ENSG00000254206	NPIPB11
chr16	29382482	G	T	ENST00000524087	ENSG00000254206	NPIPB11
chr16	29382504	T	A	ENST00000524087	ENSG00000254206	NPIPB11
chr16	29382506	G	C	ENST00000524087	ENSG00000254206	NPIPB11
chr16	29382506	G	T	ENST00000524087	ENSG00000254206	NPIPB11
chr16	29382522	G	A	ENST00000524087	ENSG00000254206	NPIPB11
chr16	29382541	G	T	ENST00000524087	ENSG00000254206	NPIPB11
chr16	29382561	T	A	ENST00000524087	ENSG00000254206	NPIPB11
chr16	29382563	G	C	ENST00000524087	ENSG00000254206	NPIPB11
chr16	29382563	G	T	ENST00000524087	ENSG00000254206	NPIPB11
chr16	29382576	G	A	ENST00000524087	ENSG00000254206	NPIPB11
chr16	29382579	G	A	ENST00000524087	ENSG00000254206	NPIPB11
chr16	29382591	G	A	ENST00000524087	ENSG00000254206	NPIPB11
chr16	29382608	G	C	ENST00000524087	ENSG00000254206	NPIPB11
chr16	29382608	G	T	ENST00000524087	ENSG00000254206	NPIPB11
chr16	29382630	T	A	ENST00000524087	ENSG00000254206	NPIPB11
chr16	29382632	G	C	ENST00000524087	ENSG00000254206	NPIPB11
chr16	29382632	G	T	ENST00000524087	ENSG00000254206	NPIPB11
chr16	29382648	G	A	ENST00000524087	ENSG00000254206	NPIPB11
chr16	29382667	G	T	ENST00000524087	ENSG00000254206	NPIPB11
chr16	29382687	T	A	ENST00000524087	ENSG00000254206	NPIPB11
chr16	29382689	G	C	ENST00000524087	ENSG00000254206	NPIPB11
chr16	29382689	G	T	ENST00000524087	ENSG00000254206	NPIPB11
chr16	29382702	G	A	ENST00000524087	ENSG00000254206	NPIPB11
chr16	29382705	G	A	ENST00000524087	ENSG00000254206	NPIPB11
chr16	29382717	G	A	ENST00000524087	ENSG00000254206	NPIPB11
chr16	29382734	G	C	ENST00000524087	ENSG00000254206	NPIPB11
chr16	29382734	G	T	ENST00000524087	ENSG00000254206	NPIPB11
chr16	29382756	T	A	ENST00000524087	ENSG00000254206	NPIPB11
chr16	29382758	G	C	ENST00000524087	ENSG00000254206	NPIPB11
chr16	29382758	G	T	ENST00000524087	ENSG00000254206	NPIPB11
chr16	29382774	G	A	ENST00000524087	ENSG00000254206	NPIPB11
chr16	29382793	G	T	ENST00000524087	ENSG00000254206	NPIPB11
chr16	29382813	T	A	ENST00000524087	ENSG00000254206	NPIPB11
chr16	29382815	G	C	ENST00000524087	ENSG00000254206	NPIPB11
chr16	29382815	G	T	ENST00000524087	ENSG00000254206	NPIPB11
chr16	29382828	G	A	ENST00000524087	ENSG00000254206	NPIPB11
chr16	29382831	G	A	ENST00000524087	ENSG00000254206	NPIPB11
chr16	29382843	G	A	ENST00000524087	ENSG00000254206	NPIPB11
chr16	29382860	G	C	ENST00000524087	ENSG00000254206	NPIPB11
chr16	29382860	G	T	ENST00000524087	ENSG00000254206	NPIPB11
chr16	29382882	T	A	ENST00000524087	ENSG00000254206	NPIPB11
chr16	29382884	G	C	ENST00000524087	ENSG00000254206	NPIPB11
chr16	29382884	G	T	ENST00000524087	ENSG00000254206	NPIPB11
chr16	29382900	G	A	ENST00000524087	ENSG00000254206	NPIPB11
chr16	29382919	G	T	ENST00000524087	ENSG00000254206	NPIPB11
chr16	29382939	T	A	ENST00000524087	ENSG00000254206	NPIPB11
chr16	29382941	G	C	ENST00000524087	ENSG00000254206	NPIPB11
chr16	29382941	G	T	ENST00000524087	ENSG00000254206	NPIPB11
chr16	29382954	G	A	ENST00000524087	ENSG00000254206	NPIPB11
chr16	29382957	G	A	ENST00000524087	ENSG00000254206	NPIPB11
chr16	29382969	G	A	ENST00000524087	ENSG00000254206	NPIPB11
chr16	29382986	G	C	ENST00000524087	ENSG00000254206	NPIPB11
chr16	29382986	G	T	ENST00000524087	ENSG00000254206	NPIPB11
chr16	29383008	T	A	ENST00000524087	ENSG00000254206	NPIPB11
chr16	29383010	G	C	ENST00000524087	ENSG00000254206	NPIPB11
chr16	29383010	G	T	ENST00000524087	ENSG00000254206	NPIPB11
chr16	29383026	G	A	ENST00000524087	ENSG00000254206	NPIPB11
chr16	29383045	G	T	ENST00000524087	ENSG00000254206	NPIPB11
chr16	29383060	G	C	ENST00000524087	ENSG00000254206	NPIPB11
chr16	29383060	G	T	ENST00000524087	ENSG00000254206	NPIPB11
chr16	29383065	T	A	ENST00000524087	ENSG00000254206	NPIPB11
chr16	29383067	G	C	ENST00000524087	ENSG00000254206	NPIPB11
chr16	29383067	G	T	ENST00000524087	ENSG00000254206	NPIPB11
chr16	29383080	G	A	ENST00000524087	ENSG00000254206	NPIPB11
chr16	29383083	G	A	ENST00000524087	ENSG00000254206	NPIPB11
chr16	29383095	G	A	ENST00000524087	ENSG00000254206	NPIPB11
chr16	29383112	G	C	ENST00000524087	ENSG00000254206	NPIPB11
chr16	29383112	G	T	ENST00000524087	ENSG00000254206	NPIPB11
chr16	29383134	T	A	ENST00000524087	ENSG00000254206	NPIPB11
chr16	29383136	G	C	ENST00000524087	ENSG00000254206	NPIPB11
chr16	29383136	G	T	ENST00000524087	ENSG00000254206	NPIPB11
chr16	29383152	G	A	ENST00000524087	ENSG00000254206	NPIPB11
chr16	29383170	G	A	ENST00000524087	ENSG00000254206	NPIPB11
chr16	29383179	C	A	ENST00000524087	ENSG00000254206	NPIPB11
chr16	29383191	T	A	ENST00000524087	ENSG00000254206	NPIPB11
chr16	29383208	G	C	ENST00000524087	ENSG00000254206	NPIPB11
chr16	29383208	G	T	ENST00000524087	ENSG00000254206	NPIPB11
chr16	29383220	G	C	ENST00000524087	ENSG00000254206	NPIPB11
chr16	29383220	G	T	ENST00000524087	ENSG00000254206	NPIPB11
chr16	29383242	G	A	ENST00000524087	ENSG00000254206	NPIPB11
chr16	29383248	C	A	ENST00000524087	ENSG00000254206	NPIPB11
chr16	29383260	T	A	ENST00000524087	ENSG00000254206	NPIPB11
chr16	29383277	G	C	ENST00000524087	ENSG00000254206	NPIPB11
chr16	29383277	G	T	ENST00000524087	ENSG00000254206	NPIPB11
chr16	29383305	C	A	ENST00000524087	ENSG00000254206	NPIPB11
chr16	29383317	T	A	ENST00000524087	ENSG00000254206	NPIPB11
chr16	29383334	G	C	ENST00000524087	ENSG00000254206	NPIPB11
chr16	29383334	G	T	ENST00000524087	ENSG00000254206	NPIPB11
chr16	29383346	G	C	ENST00000524087	ENSG00000254206	NPIPB11
chr16	29383346	G	T	ENST00000524087	ENSG00000254206	NPIPB11
chr16	29383368	G	A	ENST00000524087	ENSG00000254206	NPIPB11
chr16	29383374	C	A	ENST00000524087	ENSG00000254206	NPIPB11
chr16	29383386	T	A	ENST00000524087	ENSG00000254206	NPIPB11
chr16	29383403	G	C	ENST00000524087	ENSG00000254206	NPIPB11
chr16	29383403	G	T	ENST00000524087	ENSG00000254206	NPIPB11
chr16	29383431	C	A	ENST00000524087	ENSG00000254206	NPIPB11
chr16	29383443	T	A	ENST00000524087	ENSG00000254206	NPIPB11
chr16	29383460	G	C	ENST00000524087	ENSG00000254206	NPIPB11
chr16	29383460	G	T	ENST00000524087	ENSG00000254206	NPIPB11
chr16	29383472	G	C	ENST00000524087	ENSG00000254206	NPIPB11
chr16	29383472	G	T	ENST00000524087	ENSG00000254206	NPIPB11
chr16	29383494	G	A	ENST00000524087	ENSG00000254206	NPIPB11
chr16	29383500	C	A	ENST00000524087	ENSG00000254206	NPIPB11
chr16	29383512	T	A	ENST00000524087	ENSG00000254206	NPIPB11
chr16	29383529	G	C	ENST00000524087	ENSG00000254206	NPIPB11
chr16	29383529	G	T	ENST00000524087	ENSG00000254206	NPIPB11
chr16	29383557	C	A	ENST00000524087	ENSG00000254206	NPIPB11
chr16	29383569	T	A	ENST00000524087	ENSG00000254206	NPIPB11
chr16	29383586	G	C	ENST00000524087	ENSG00000254206	NPIPB11
chr16	29383586	G	T	ENST00000524087	ENSG00000254206	NPIPB11
chr16	29383598	G	C	ENST00000524087	ENSG00000254206	NPIPB11
chr16	29383598	G	T	ENST00000524087	ENSG00000254206	NPIPB11
chr16	29383620	G	A	ENST00000524087	ENSG00000254206	NPIPB11
chr16	29383626	C	A	ENST00000524087	ENSG00000254206	NPIPB11
chr16	29383638	T	A	ENST00000524087	ENSG00000254206	NPIPB11
chr16	29383655	G	C	ENST00000524087	ENSG00000254206	NPIPB11
chr16	29383655	G	T	ENST00000524087	ENSG00000254206	NPIPB11
chr16	29383683	C	A	ENST00000524087	ENSG00000254206	NPIPB11
chr16	29383695	T	A	ENST00000524087	ENSG00000254206	NPIPB11
chr16	29383712	G	C	ENST00000524087	ENSG00000254206	NPIPB11
chr16	29383712	G	T	ENST00000524087	ENSG00000254206	NPIPB11
chr16	29383724	G	C	ENST00000524087	ENSG00000254206	NPIPB11
chr16	29383724	G	T	ENST00000524087	ENSG00000254206	NPIPB11
chr16	29383746	G	A	ENST00000524087	ENSG00000254206	NPIPB11
chr16	29383752	C	A	ENST00000524087	ENSG00000254206	NPIPB11
chr16	29383764	T	A	ENST00000524087	ENSG00000254206	NPIPB11
chr16	29383781	G	C	ENST00000524087	ENSG00000254206	NPIPB11
chr16	29383781	G	T	ENST00000524087	ENSG00000254206	NPIPB11
chr16	29383809	C	A	ENST00000524087	ENSG00000254206	NPIPB11
chr16	29383821	T	A	ENST00000524087	ENSG00000254206	NPIPB11
chr16	29383838	G	C	ENST00000524087	ENSG00000254206	NPIPB11
chr16	29383838	G	T	ENST00000524087	ENSG00000254206	NPIPB11
chr16	29383850	G	C	ENST00000524087	ENSG00000254206	NPIPB11
chr16	29383850	G	T	ENST00000524087	ENSG00000254206	NPIPB11
chr16	29383872	G	A	ENST00000524087	ENSG00000254206	NPIPB11
chr16	29383878	C	A	ENST00000524087	ENSG00000254206	NPIPB11
chr16	29383890	T	A	ENST00000524087	ENSG00000254206	NPIPB11
chr16	29383907	G	C	ENST00000524087	ENSG00000254206	NPIPB11
chr16	29383907	G	T	ENST00000524087	ENSG00000254206	NPIPB11
chr16	29383930	A	T	ENST00000524087	ENSG00000254206	NPIPB11
chr16	29383935	C	A	ENST00000524087	ENSG00000254206	NPIPB11
chr16	29383947	T	A	ENST00000524087	ENSG00000254206	NPIPB11
chr16	29383964	G	C	ENST00000524087	ENSG00000254206	NPIPB11
chr16	29383964	G	T	ENST00000524087	ENSG00000254206	NPIPB11
chr16	29383976	G	C	ENST00000524087	ENSG00000254206	NPIPB11
chr16	29383976	G	T	ENST00000524087	ENSG00000254206	NPIPB11
chr16	29383988	G	C	ENST00000524087	ENSG00000254206	NPIPB11
chr16	29383988	G	T	ENST00000524087	ENSG00000254206	NPIPB11
chr16	29384011	A	T	ENST00000524087	ENSG00000254206	NPIPB11
chr16	29384016	C	A	ENST00000524087	ENSG00000254206	NPIPB11
chr16	29384028	T	A	ENST00000524087	ENSG00000254206	NPIPB11
chr16	29384045	G	C	ENST00000524087	ENSG00000254206	NPIPB11
chr16	29384045	G	T	ENST00000524087	ENSG00000254206	NPIPB11
chr16	29384068	A	T	ENST00000524087	ENSG00000254206	NPIPB11
chr16	29384073	C	A	ENST00000524087	ENSG00000254206	NPIPB11
chr16	29384085	T	A	ENST00000524087	ENSG00000254206	NPIPB11
chr16	29384102	G	C	ENST00000524087	ENSG00000254206	NPIPB11
chr16	29384102	G	T	ENST00000524087	ENSG00000254206	NPIPB11
chr16	29384125	A	T	ENST00000524087	ENSG00000254206	NPIPB11
chr16	29384130	C	A	ENST00000524087	ENSG00000254206	NPIPB11
chr16	29384142	T	A	ENST00000524087	ENSG00000254206	NPIPB11
chr16	29384167	A	T	ENST00000524087	ENSG00000254206	NPIPB11
chr16	29384175	G	A	ENST00000524087	ENSG00000254206	NPIPB11
chr16	29384178	G	A	ENST00000524087	ENSG00000254206	NPIPB11
chr16	29384196	G	A	ENST00000524087	ENSG00000254206	NPIPB11
chr16	29384214	T	A	ENST00000524087	ENSG00000254206	NPIPB11
chr16	29384216	A	C	ENST00000524087	ENSG00000254206	NPIPB11
chr16	29384216	A	T	ENST00000524087	ENSG00000254206	NPIPB11
chr16	29384223	C	A	ENST00000524087	ENSG00000254206	NPIPB11
chr16	29384233	G	C	ENST00000524087	ENSG00000254206	NPIPB11
chr16	29384233	G	T	ENST00000524087	ENSG00000254206	NPIPB11
chr16	29384239	C	T	ENST00000524087	ENSG00000254206	NPIPB11
chr16	29384240	C	T	ENST00000524087	ENSG00000254206	NPIPB11
chr16	29384242	G	C	ENST00000524087	ENSG00000254206	NPIPB11
chr16	29384242	G	T	ENST00000524087	ENSG00000254206	NPIPB11
chr16	29384249	A	T	ENST00000524087	ENSG00000254206	NPIPB11
chr16	29384253	C	A	ENST00000524087	ENSG00000254206	NPIPB11
chr16	29384255	G	C	ENST00000524087	ENSG00000254206	NPIPB11
chr16	29384255	G	T	ENST00000524087	ENSG00000254206	NPIPB11
chr16	29384271	C	A	ENST00000524087	ENSG00000254206	NPIPB11
chr16	29384286	T	A	ENST00000524087	ENSG00000254206	NPIPB11
chr16	29384290	C	A	ENST00000524087	ENSG00000254206	NPIPB11	TRUE	FALSE
chr16	29384290	C	G	ENST00000524087	ENSG00000254206	NPIPB11	TRUE	FALSE
chr16	29384290	C	T	ENST00000524087	ENSG00000254206	NPIPB11	TRUE	FALSE
chr16	29384291	T	A	ENST00000524087	ENSG00000254206	NPIPB11	TRUE	FALSE
chr16	29384291	T	C	ENST00000524087	ENSG00000254206	NPIPB11	TRUE	FALSE
chr16	29384291	T	G	ENST00000524087	ENSG00000254206	NPIPB11	TRUE	FALSE
chr16	29385648	A	C	ENST00000524087	ENSG00000254206	NPIPB11	TRUE	FALSE
chr16	29385648	A	G	ENST00000524087	ENSG00000254206	NPIPB11	TRUE	FALSE
chr16	29385648	A	T	ENST00000524087	ENSG00000254206	NPIPB11	TRUE	FALSE
chr16	29385649	C	A	ENST00000524087	ENSG00000254206	NPIPB11	TRUE	FALSE
chr16	29385649	C	G	ENST00000524087	ENSG00000254206	NPIPB11	TRUE	FALSE
chr16	29385649	C	T	ENST00000524087	ENSG00000254206	NPIPB11	TRUE	FALSE
chr16	29385650	C	T	ENST00000524087	ENSG00000254206	NPIPB11
chr16	29385651	C	T	ENST00000524087	ENSG00000254206	NPIPB11
chr16	29385656	G	T	ENST00000524087	ENSG00000254206	NPIPB11
chr16	29385667	T	A	ENST00000524087	ENSG00000254206	NPIPB11
chr16	29385670	T	A	ENST00000524087	ENSG00000254206	NPIPB11
chr16	29385686	C	A	ENST00000524087	ENSG00000254206	NPIPB11	TRUE	FALSE
chr16	29385686	C	G	ENST00000524087	ENSG00000254206	NPIPB11	TRUE	FALSE
chr16	29385686	C	T	ENST00000524087	ENSG00000254206	NPIPB11	TRUE	FALSE
chr16	29385687	T	A	ENST00000524087	ENSG00000254206	NPIPB11	TRUE	FALSE
chr16	29385687	T	C	ENST00000524087	ENSG00000254206	NPIPB11	TRUE	FALSE
chr16	29385687	T	G	ENST00000524087	ENSG00000254206	NPIPB11	TRUE	FALSE
chr16	29385793	A	C	ENST00000524087	ENSG00000254206	NPIPB11	TRUE	FALSE
chr16	29385793	A	G	ENST00000524087	ENSG00000254206	NPIPB11	TRUE	FALSE
chr16	29385793	A	T	ENST00000524087	ENSG00000254206	NPIPB11	TRUE	FALSE
chr16	29385794	C	A	ENST00000524087	ENSG00000254206	NPIPB11	TRUE	FALSE
chr16	29385794	C	G	ENST00000524087	ENSG00000254206	NPIPB11	TRUE	FALSE
chr16	29385794	C	T	ENST00000524087	ENSG00000254206	NPIPB11	TRUE	FALSE
chr16	29385797	T	A	ENST00000524087	ENSG00000254206	NPIPB11
chr16	29385798	G	T	ENST00000524087	ENSG00000254206	NPIPB11
chr16	29385803	T	A	ENST00000524087	ENSG00000254206	NPIPB11
chr16	29385807	G	C	ENST00000524087	ENSG00000254206	NPIPB11
chr16	29385807	G	T	ENST00000524087	ENSG00000254206	NPIPB11
chr16	29385815	C	A	ENST00000524087	ENSG00000254206	NPIPB11
chr16	29385829	A	T	ENST00000524087	ENSG00000254206	NPIPB11
chr16	29385833	C	A	ENST00000524087	ENSG00000254206	NPIPB11
chr16	29385836	G	A	ENST00000524087	ENSG00000254206	NPIPB11
chr16	29385845	G	A	ENST00000524087	ENSG00000254206	NPIPB11
chr16	29385854	T	A	ENST00000524087	ENSG00000254206	NPIPB11
chr16	29385856	C	A	ENST00000524087	ENSG00000254206	NPIPB11	TRUE	FALSE
chr16	29385856	C	G	ENST00000524087	ENSG00000254206	NPIPB11	TRUE	FALSE
chr16	29385856	C	T	ENST00000524087	ENSG00000254206	NPIPB11	TRUE	FALSE
chr16	29385857	T	A	ENST00000524087	ENSG00000254206	NPIPB11	TRUE	FALSE
chr16	29385857	T	C	ENST00000524087	ENSG00000254206	NPIPB11	TRUE	FALSE
chr16	29385857	T	G	ENST00000524087	ENSG00000254206	NPIPB11	TRUE	FALSE
chr16	29389939	A	C	ENST00000524087	ENSG00000254206	NPIPB11	TRUE	FALSE
chr16	29389939	A	G	ENST00000524087	ENSG00000254206	NPIPB11	TRUE	FALSE
chr16	29389939	A	T	ENST00000524087	ENSG00000254206	NPIPB11	TRUE	FALSE
chr16	29389940	C	A	ENST00000524087	ENSG00000254206	NPIPB11	TRUE	FALSE
chr16	29389940	C	G	ENST00000524087	ENSG00000254206	NPIPB11	TRUE	FALSE
chr16	29389940	C	T	ENST00000524087	ENSG00000254206	NPIPB11	TRUE	FALSE
chr16	29389942	G	A	ENST00000524087	ENSG00000254206	NPIPB11
chr16	29389945	T	A	ENST00000524087	ENSG00000254206	NPIPB11
chr16	29389948	T	A	ENST00000524087	ENSG00000254206	NPIPB11
chr16	29389957	T	A	ENST00000524087	ENSG00000254206	NPIPB11
chr16	29389963	T	A	ENST00000524087	ENSG00000254206	NPIPB11
chr16	29389966	C	A	ENST00000524087	ENSG00000254206	NPIPB11
chr16	29389975	T	A	ENST00000524087	ENSG00000254206	NPIPB11
chr16	29389993	T	A	ENST00000524087	ENSG00000254206	NPIPB11
chr16	29390005	T	A	ENST00000524087	ENSG00000254206	NPIPB11
chr16	29390011	T	A	ENST00000524087	ENSG00000254206	NPIPB11
chr16	29390020	T	A	ENST00000524087	ENSG00000254206	NPIPB11
chr16	29390026	T	A	ENST00000524087	ENSG00000254206	NPIPB11
chr16	29390032	T	A	ENST00000524087	ENSG00000254206	NPIPB11
chr16	29390038	C	A	ENST00000524087	ENSG00000254206	NPIPB11
chr16	29390068	T	A	ENST00000524087	ENSG00000254206	NPIPB11
chr16	29390080	T	A	ENST00000524087	ENSG00000254206	NPIPB11
chr16	29390086	C	A	ENST00000524087	ENSG00000254206	NPIPB11
chr16	29390089	G	A	ENST00000524087	ENSG00000254206	NPIPB11
chr16	29390104	T	A	ENST00000524087	ENSG00000254206	NPIPB11
chr16	29390107	T	A	ENST00000524087	ENSG00000254206	NPIPB11
chr16	29390110	T	A	ENST00000524087	ENSG00000254206	NPIPB11
chr16	29390120	A	T	ENST00000524087	ENSG00000254206	NPIPB11
chr16	29390137	C	A	ENST00000524087	ENSG00000254206	NPIPB11	TRUE	FALSE
chr16	29390137	C	G	ENST00000524087	ENSG00000254206	NPIPB11	TRUE	FALSE
chr16	29390137	C	T	ENST00000524087	ENSG00000254206	NPIPB11	TRUE	FALSE
chr16	29390138	T	A	ENST00000524087	ENSG00000254206	NPIPB11	TRUE	FALSE
chr16	29390138	T	C	ENST00000524087	ENSG00000254206	NPIPB11	TRUE	FALSE
chr16	29390138	T	G	ENST00000524087	ENSG00000254206	NPIPB11	TRUE	FALSE
chr16	29390247	A	C	ENST00000524087	ENSG00000254206	NPIPB11	TRUE	FALSE
chr16	29390247	A	G	ENST00000524087	ENSG00000254206	NPIPB11	TRUE	FALSE
chr16	29390247	A	T	ENST00000524087	ENSG00000254206	NPIPB11	TRUE	FALSE
chr16	29390248	C	A	ENST00000524087	ENSG00000254206	NPIPB11	TRUE	FALSE
chr16	29390248	C	G	ENST00000524087	ENSG00000254206	NPIPB11	TRUE	FALSE
chr16	29390248	C	T	ENST00000524087	ENSG00000254206	NPIPB11	TRUE	FALSE
chr16	29390252	C	A	ENST00000524087	ENSG00000254206	NPIPB11
chr16	29390255	G	A	ENST00000524087	ENSG00000254206	NPIPB11
chr16	29390258	T	A	ENST00000524087	ENSG00000254206	NPIPB11
chr16	29390274	C	T	ENST00000524087	ENSG00000254206	NPIPB11
chr16	29390275	C	T	ENST00000524087	ENSG00000254206	NPIPB11
chr16	29390282	T	A	ENST00000524087	ENSG00000254206	NPIPB11
chr16	29390285	G	A	ENST00000524087	ENSG00000254206	NPIPB11
chr16	29390288	G	A	ENST00000524087	ENSG00000254206	NPIPB11
chr16	29390303	C	A	ENST00000524087	ENSG00000254206	NPIPB11
chr16	29390312	C	A	ENST00000524087	ENSG00000254206	NPIPB11
chr16	29390318	G	A	ENST00000524087	ENSG00000254206	NPIPB11
chr16	29390322	C	T	ENST00000524087	ENSG00000254206	NPIPB11
chr16	29390323	C	T	ENST00000524087	ENSG00000254206	NPIPB11
chr16	29390336	T	A	ENST00000524087	ENSG00000254206	NPIPB11
chr16	29390349	C	A	ENST00000524087	ENSG00000254206	NPIPB11	TRUE	FALSE
chr16	29390349	C	G	ENST00000524087	ENSG00000254206	NPIPB11	TRUE	FALSE
chr16	29390349	C	T	ENST00000524087	ENSG00000254206	NPIPB11	TRUE	FALSE
chr16	29390350	T	A	ENST00000524087	ENSG00000254206	NPIPB11	TRUE	FALSE
chr16	29390350	T	C	ENST00000524087	ENSG00000254206	NPIPB11	TRUE	FALSE
chr16	29390350	T	G	ENST00000524087	ENSG00000254206	NPIPB11	TRUE	FALSE
chr16	29393946	A	C	ENST00000524087	ENSG00000254206	NPIPB11	TRUE	FALSE
chr16	29393946	A	G	ENST00000524087	ENSG00000254206	NPIPB11	TRUE	FALSE
chr16	29393946	A	T	ENST00000524087	ENSG00000254206	NPIPB11	TRUE	FALSE
chr16	29393947	C	A	ENST00000524087	ENSG00000254206	NPIPB11	TRUE	FALSE
chr16	29393947	C	G	ENST00000524087	ENSG00000254206	NPIPB11	TRUE	FALSE
chr16	29393947	C	T	ENST00000524087	ENSG00000254206	NPIPB11	TRUE	FALSE
chr16	29393948	C	T	ENST00000524087	ENSG00000254206	NPIPB11
chr16	29393949	C	T	ENST00000524087	ENSG00000254206	NPIPB11
chr16	29393954	G	C	ENST00000524087	ENSG00000254206	NPIPB11
chr16	29393954	G	T	ENST00000524087	ENSG00000254206	NPIPB11
chr16	29393963	C	T	ENST00000524087	ENSG00000254206	NPIPB11
chr16	29393964	C	T	ENST00000524087	ENSG00000254206	NPIPB11
chr16	29393983	T	A	ENST00000524087	ENSG00000254206	NPIPB11
chr16	29393984	A	C	ENST00000524087	ENSG00000254206	NPIPB11
chr16	29393984	A	T	ENST00000524087	ENSG00000254206	NPIPB11
chr16	29394015	A	C	ENST00000524087	ENSG00000254206	NPIPB11
chr16	29394015	A	T	ENST00000524087	ENSG00000254206	NPIPB11
chr16	29394017	C	T	ENST00000524087	ENSG00000254206	NPIPB11
chr16	29394018	C	T	ENST00000524087	ENSG00000254206	NPIPB11
chr16	29394028	C	A	ENST00000524087	ENSG00000254206	NPIPB11
chr16	29394077	C	A	ENST00000524087	ENSG00000254206	NPIPB11	TRUE	FALSE
chr16	29394077	C	G	ENST00000524087	ENSG00000254206	NPIPB11	TRUE	FALSE
chr16	29394077	C	T	ENST00000524087	ENSG00000254206	NPIPB11	TRUE	FALSE
chr16	29394078	T	A	ENST00000524087	ENSG00000254206	NPIPB11	TRUE	FALSE
chr16	29394078	T	C	ENST00000524087	ENSG00000254206	NPIPB11	TRUE	FALSE
chr16	29394078	T	G	ENST00000524087	ENSG00000254206	NPIPB11	TRUE	FALSE
chr16	29403681	A	C	ENST00000524087	ENSG00000254206	NPIPB11	TRUE	FALSE
chr16	29403681	A	G	ENST00000524087	ENSG00000254206	NPIPB11	TRUE	FALSE
chr16	29403681	A	T	ENST00000524087	ENSG00000254206	NPIPB11	TRUE	FALSE
chr16	29403682	C	A	ENST00000524087	ENSG00000254206	NPIPB11	TRUE	FALSE
chr16	29403682	C	G	ENST00000524087	ENSG00000254206	NPIPB11	TRUE	FALSE
chr16	29403682	C	T	ENST00000524087	ENSG00000254206	NPIPB11	TRUE	FALSE
chr16	29403685	T	A	ENST00000524087	ENSG00000254206	NPIPB11
chr16	29403692	G	C	ENST00000524087	ENSG00000254206	NPIPB11
chr16	29403692	G	T	ENST00000524087	ENSG00000254206	NPIPB11
chr16	29403697	C	A	ENST00000524087	ENSG00000254206	NPIPB11
chr16	29403698	G	T	ENST00000524087	ENSG00000254206	NPIPB11
chr16	29403704	G	T	ENST00000524087	ENSG00000254206	NPIPB11
chr16	29403714	G	C	ENST00000524087	ENSG00000254206	NPIPB11
chr16	29403714	G	T	ENST00000524087	ENSG00000254206	NPIPB11
chr16	29403718	T	A	ENST00000524087	ENSG00000254206	NPIPB11
chr16	29403727	G	A	ENST00000524087	ENSG00000254206	NPIPB11
chr16	29403730	G	A	ENST00000524087	ENSG00000254206	NPIPB11
chr16	29403736	C	A	ENST00000524087	ENSG00000254206	NPIPB11		FALSE
chr16	29403739	T	A	ENST00000524087	ENSG00000254206	NPIPB11		FALSE
chr16	29403748	G	A	ENST00000524087	ENSG00000254206	NPIPB11		FALSE
chr16	29403754	G	A	ENST00000524087	ENSG00000254206	NPIPB11	FALSE	FALSE
chr16	29403772	G	A	ENST00000524087	ENSG00000254206	NPIPB11	FALSE	FALSE
chr16	29403796	T	A	ENST00000524087	ENSG00000254206	NPIPB11	FALSE	FALSE
chr16	29403841	C	A	ENST00000524087	ENSG00000254206	NPIPB11	TRUE	FALSE
chr16	29403841	C	G	ENST00000524087	ENSG00000254206	NPIPB11	TRUE	FALSE
chr16	29403841	C	T	ENST00000524087	ENSG00000254206	NPIPB11	TRUE	FALSE
chr16	29403842	T	A	ENST00000524087	ENSG00000254206	NPIPB11	TRUE	FALSE
chr16	29403842	T	C	ENST00000524087	ENSG00000254206	NPIPB11	TRUE	FALSE
chr16	29403842	T	G	ENST00000524087	ENSG00000254206	NPIPB11	TRUE	FALSE
chr16	29403991	A	C	ENST00000524087	ENSG00000254206	NPIPB11	FALSE	FALSE
chr16	29403991	A	G	ENST00000524087	ENSG00000254206	NPIPB11	FALSE	FALSE
chr16	29403991	A	T	ENST00000524087	ENSG00000254206	NPIPB11	FALSE	FALSE
chr16	29403992	C	A	ENST00000524087	ENSG00000254206	NPIPB11	FALSE	FALSE
chr16	29403992	C	G	ENST00000524087	ENSG00000254206	NPIPB11	FALSE	FALSE
chr16	29403992	C	T	ENST00000524087	ENSG00000254206	NPIPB11	FALSE	FALSE
chr16	29443429	G	T	ENST00000569622	ENSG00000261740	BOLA2-SMG1P6	FALSE	FALSE
chr16	29443436	T	A	ENST00000569622	ENSG00000261740	BOLA2-SMG1P6
chr16	29443445	C	A	ENST00000569622	ENSG00000261740	BOLA2-SMG1P6
chr16	29443475	T	A	ENST00000569622	ENSG00000261740	BOLA2-SMG1P6
chr16	29443487	T	A	ENST00000569622	ENSG00000261740	BOLA2-SMG1P6
chr16	29443517	T	A	ENST00000569622	ENSG00000261740	BOLA2-SMG1P6
chr16	29443526	C	A	ENST00000569622	ENSG00000261740	BOLA2-SMG1P6
chr16	29443532	T	A	ENST00000569622	ENSG00000261740	BOLA2-SMG1P6
chr16	29443538	C	A	ENST00000569622	ENSG00000261740	BOLA2-SMG1P6
chr16	29443542	A	T	ENST00000569622	ENSG00000261740	BOLA2-SMG1P6
chr16	29443550	C	A	ENST00000569622	ENSG00000261740	BOLA2-SMG1P6
chr16	29443559	G	A	ENST00000569622	ENSG00000261740	BOLA2-SMG1P6
chr16	29443587	A	T	ENST00000569622	ENSG00000261740	BOLA2-SMG1P6
chr16	29443598	C	A	ENST00000569622	ENSG00000261740	BOLA2-SMG1P6
chr16	29443601	C	A	ENST00000569622	ENSG00000261740	BOLA2-SMG1P6
chr16	29443603	A	T	ENST00000569622	ENSG00000261740	BOLA2-SMG1P6
chr16	29443609	A	C	ENST00000569622	ENSG00000261740	BOLA2-SMG1P6
chr16	29443609	A	T	ENST00000569622	ENSG00000261740	BOLA2-SMG1P6
chr16	29443613	T	A	ENST00000569622	ENSG00000261740	BOLA2-SMG1P6
chr16	29443614	A	C	ENST00000569622	ENSG00000261740	BOLA2-SMG1P6
chr16	29443614	A	T	ENST00000569622	ENSG00000261740	BOLA2-SMG1P6
chr16	29443625	C	A	ENST00000569622	ENSG00000261740	BOLA2-SMG1P6
chr16	29443627	A	T	ENST00000569622	ENSG00000261740	BOLA2-SMG1P6
chr16	29443643	T	A	ENST00000569622	ENSG00000261740	BOLA2-SMG1P6
chr16	29443645	A	T	ENST00000569622	ENSG00000261740	BOLA2-SMG1P6
chr16	29443661	G	A	ENST00000569622	ENSG00000261740	BOLA2-SMG1P6
chr16	29443662	A	C	ENST00000569622	ENSG00000261740	BOLA2-SMG1P6
chr16	29443662	A	T	ENST00000569622	ENSG00000261740	BOLA2-SMG1P6
chr16	29443689	C	A	ENST00000569622	ENSG00000261740	BOLA2-SMG1P6	TRUE	TRUE
chr16	29443689	C	G	ENST00000569622	ENSG00000261740	BOLA2-SMG1P6	TRUE	TRUE
chr16	29443689	C	T	ENST00000569622	ENSG00000261740	BOLA2-SMG1P6	TRUE	TRUE
chr16	29443690	T	A	ENST00000569622	ENSG00000261740	BOLA2-SMG1P6	TRUE	TRUE
chr16	29443690	T	C	ENST00000569622	ENSG00000261740	BOLA2-SMG1P6	TRUE	TRUE
chr16	29443690	T	G	ENST00000569622	ENSG00000261740	BOLA2-SMG1P6	TRUE	TRUE
chr16	29444396	A	C	ENST00000569622	ENSG00000261740	BOLA2-SMG1P6	TRUE	TRUE
chr16	29444396	A	G	ENST00000569622	ENSG00000261740	BOLA2-SMG1P6	FALSE	FALSE
chr16	29444396	A	T	ENST00000569622	ENSG00000261740	BOLA2-SMG1P6	TRUE	TRUE
chr16	29444397	C	A	ENST00000569622	ENSG00000261740	BOLA2-SMG1P6	TRUE	TRUE
chr16	29444397	C	G	ENST00000569622	ENSG00000261740	BOLA2-SMG1P6	TRUE	TRUE
chr16	29444397	C	T	ENST00000569622	ENSG00000261740	BOLA2-SMG1P6	TRUE	TRUE
chr16	29444400	C	A	ENST00000569622	ENSG00000261740	BOLA2-SMG1P6
chr16	29444403	T	A	ENST00000569622	ENSG00000261740	BOLA2-SMG1P6
chr16	29444406	C	A	ENST00000569622	ENSG00000261740	BOLA2-SMG1P6
chr16	29444409	T	A	ENST00000569622	ENSG00000261740	BOLA2-SMG1P6
chr16	29444413	A	C	ENST00000569622	ENSG00000261740	BOLA2-SMG1P6
chr16	29444413	A	T	ENST00000569622	ENSG00000261740	BOLA2-SMG1P6
chr16	29444420	A	T	ENST00000569622	ENSG00000261740	BOLA2-SMG1P6
chr16	29444433	T	A	ENST00000569622	ENSG00000261740	BOLA2-SMG1P6		FALSE
chr16	29444438	G	C	ENST00000569622	ENSG00000261740	BOLA2-SMG1P6		FALSE
chr16	29444438	G	T	ENST00000569622	ENSG00000261740	BOLA2-SMG1P6		FALSE
chr16	29444454	T	A	ENST00000569622	ENSG00000261740	BOLA2-SMG1P6
chr16	29444457	C	A	ENST00000569622	ENSG00000261740	BOLA2-SMG1P6
chr16	29444465	G	C	ENST00000569622	ENSG00000261740	BOLA2-SMG1P6
chr16	29444465	G	T	ENST00000569622	ENSG00000261740	BOLA2-SMG1P6
chr16	29444468	G	C	ENST00000569622	ENSG00000261740	BOLA2-SMG1P6
chr16	29444468	G	T	ENST00000569622	ENSG00000261740	BOLA2-SMG1P6
chr16	29444478	T	A	ENST00000569622	ENSG00000261740	BOLA2-SMG1P6
chr16	29444490	G	A	ENST00000569622	ENSG00000261740	BOLA2-SMG1P6
chr16	29444493	C	A	ENST00000569622	ENSG00000261740	BOLA2-SMG1P6
chr16	29444500	C	A	ENST00000569622	ENSG00000261740	BOLA2-SMG1P6	TRUE	FALSE
chr16	29444500	C	G	ENST00000569622	ENSG00000261740	BOLA2-SMG1P6	TRUE	FALSE
chr16	29444500	C	T	ENST00000569622	ENSG00000261740	BOLA2-SMG1P6	TRUE	FALSE
chr16	29444501	T	A	ENST00000569622	ENSG00000261740	BOLA2-SMG1P6	TRUE	TRUE
chr16	29444501	T	C	ENST00000569622	ENSG00000261740	BOLA2-SMG1P6	TRUE	FALSE
chr16	29444501	T	G	ENST00000569622	ENSG00000261740	BOLA2-SMG1P6	TRUE	FALSE
chr16	29446800	A	C	ENST00000569622	ENSG00000261740	BOLA2-SMG1P6	TRUE	TRUE
chr16	29446800	A	G	ENST00000569622	ENSG00000261740	BOLA2-SMG1P6	TRUE	FALSE
chr16	29446800	A	T	ENST00000569622	ENSG00000261740	BOLA2-SMG1P6	TRUE	TRUE
chr16	29446801	C	A	ENST00000569622	ENSG00000261740	BOLA2-SMG1P6	TRUE	TRUE
chr16	29446801	C	G	ENST00000569622	ENSG00000261740	BOLA2-SMG1P6	TRUE	TRUE
chr16	29446801	C	T	ENST00000569622	ENSG00000261740	BOLA2-SMG1P6	TRUE	TRUE
chr16	29446812	A	C	ENST00000569622	ENSG00000261740	BOLA2-SMG1P6
chr16	29446812	A	T	ENST00000569622	ENSG00000261740	BOLA2-SMG1P6
chr16	29446818	A	T	ENST00000569622	ENSG00000261740	BOLA2-SMG1P6
chr16	29446824	G	C	ENST00000569622	ENSG00000261740	BOLA2-SMG1P6
chr16	29446824	G	T	ENST00000569622	ENSG00000261740	BOLA2-SMG1P6
chr16	29446832	A	C	ENST00000569622	ENSG00000261740	BOLA2-SMG1P6
chr16	29446832	A	T	ENST00000569622	ENSG00000261740	BOLA2-SMG1P6
chr16	29446844	A	T	ENST00000569622	ENSG00000261740	BOLA2-SMG1P6
chr16	29446852	G	A	ENST00000569622	ENSG00000261740	BOLA2-SMG1P6
chr16	29446853	G	T	ENST00000569622	ENSG00000261740	BOLA2-SMG1P6
chr16	29446861	C	A	ENST00000569622	ENSG00000261740	BOLA2-SMG1P6
chr16	29446867	G	A	ENST00000569622	ENSG00000261740	BOLA2-SMG1P6
chr16	29446872	A	C	ENST00000569622	ENSG00000261740	BOLA2-SMG1P6
chr16	29446872	A	T	ENST00000569622	ENSG00000261740	BOLA2-SMG1P6
chr16	29446876	C	A	ENST00000569622	ENSG00000261740	BOLA2-SMG1P6
chr16	29446877	A	C	ENST00000569622	ENSG00000261740	BOLA2-SMG1P6
chr16	29446877	A	T	ENST00000569622	ENSG00000261740	BOLA2-SMG1P6
chr16	29446895	A	T	ENST00000569622	ENSG00000261740	BOLA2-SMG1P6
chr16	29446920	A	T	ENST00000569622	ENSG00000261740	BOLA2-SMG1P6
chr16	29446923	C	A	ENST00000569622	ENSG00000261740	BOLA2-SMG1P6	FALSE	FALSE
chr16	29446923	C	G	ENST00000569622	ENSG00000261740	BOLA2-SMG1P6	FALSE	FALSE
chr16	29446923	C	T	ENST00000569622	ENSG00000261740	BOLA2-SMG1P6	FALSE	FALSE
chr16	29446924	T	A	ENST00000569622	ENSG00000261740	BOLA2-SMG1P6	FALSE	FALSE
chr16	29446924	T	C	ENST00000569622	ENSG00000261740	BOLA2-SMG1P6	FALSE	FALSE
chr16	29446924	T	G	ENST00000569622	ENSG00000261740	BOLA2-SMG1P6	FALSE	FALSE
chr16	29453638	T	A	ENST00000330978	ENSG00000183336	BOLA2	FALSE	FALSE
chr16	29453641	G	A	ENST00000330978	ENSG00000183336	BOLA2	FALSE	FALSE
chr16	29453644	G	A	ENST00000330978	ENSG00000183336	BOLA2	FALSE	FALSE
chr16	29453647	C	A	ENST00000330978	ENSG00000183336	BOLA2	FALSE	FALSE
chr16	29453654	C	T	ENST00000330978	ENSG00000183336	BOLA2	FALSE	FALSE
chr16	29453655	C	T	ENST00000330978	ENSG00000183336	BOLA2	FALSE	FALSE
chr16	29453659	G	A	ENST00000330978	ENSG00000183336	BOLA2	FALSE	FALSE
chr16	29453677	T	A	ENST00000330978	ENSG00000183336	BOLA2	FALSE	FALSE
chr16	29453680	G	A	ENST00000330978	ENSG00000183336	BOLA2	FALSE	FALSE
chr16	29453683	C	A	ENST00000330978	ENSG00000183336	BOLA2	FALSE	FALSE
chr16	29453707	C	A	ENST00000330978	ENSG00000183336	BOLA2	FALSE	FALSE
chr16	29453710	C	A	ENST00000330978	ENSG00000183336	BOLA2	FALSE	FALSE
chr16	29453717	G	T	ENST00000330978	ENSG00000183336	BOLA2	FALSE	FALSE
chr16	29453733	C	A	ENST00000330978	ENSG00000183336	BOLA2	TRUE	FALSE
chr16	29453733	C	G	ENST00000330978	ENSG00000183336	BOLA2	TRUE	FALSE
chr16	29453733	C	T	ENST00000330978	ENSG00000183336	BOLA2	TRUE	FALSE
chr16	29453734	T	A	ENST00000330978	ENSG00000183336	BOLA2	TRUE	FALSE
chr16	29453734	T	C	ENST00000330978	ENSG00000183336	BOLA2	TRUE	FALSE
chr16	29453734	T	G	ENST00000330978	ENSG00000183336	BOLA2	TRUE	FALSE
chr16	29454014	A	C	ENST00000330978	ENSG00000183336	BOLA2	TRUE	FALSE
chr16	29454014	A	C	ENST00000569622	ENSG00000261740	BOLA2-SMG1P6	TRUE	FALSE
chr16	29454014	A	G	ENST00000330978	ENSG00000183336	BOLA2	FALSE	FALSE
chr16	29454014	A	G	ENST00000569622	ENSG00000261740	BOLA2-SMG1P6	FALSE	FALSE
chr16	29454014	A	T	ENST00000330978	ENSG00000183336	BOLA2	TRUE	FALSE
chr16	29454014	A	T	ENST00000569622	ENSG00000261740	BOLA2-SMG1P6	TRUE	FALSE
chr16	29454015	C	A	ENST00000330978	ENSG00000183336	BOLA2	TRUE	FALSE
chr16	29454015	C	A	ENST00000569622	ENSG00000261740	BOLA2-SMG1P6	TRUE	FALSE
chr16	29454015	C	G	ENST00000330978	ENSG00000183336	BOLA2	TRUE	FALSE
chr16	29454015	C	G	ENST00000569622	ENSG00000261740	BOLA2-SMG1P6	TRUE	FALSE
chr16	29454015	C	T	ENST00000330978	ENSG00000183336	BOLA2	TRUE	FALSE
chr16	29454015	C	T	ENST00000569622	ENSG00000261740	BOLA2-SMG1P6	TRUE	FALSE
chr16	29454023	T	A	ENST00000330978	ENSG00000183336	BOLA2	FALSE	FALSE
chr16	29454023	T	A	ENST00000569622	ENSG00000261740	BOLA2-SMG1P6
chr16	29454026	G	A	ENST00000330978	ENSG00000183336	BOLA2	FALSE	FALSE
chr16	29454026	G	A	ENST00000569622	ENSG00000261740	BOLA2-SMG1P6
chr16	29454038	T	A	ENST00000330978	ENSG00000183336	BOLA2	FALSE	FALSE
chr16	29454038	T	A	ENST00000569622	ENSG00000261740	BOLA2-SMG1P6
chr16	29454044	C	A	ENST00000330978	ENSG00000183336	BOLA2	FALSE	FALSE
chr16	29454044	C	A	ENST00000569622	ENSG00000261740	BOLA2-SMG1P6
chr16	29454050	T	A	ENST00000330978	ENSG00000183336	BOLA2	FALSE	FALSE
chr16	29454050	T	A	ENST00000569622	ENSG00000261740	BOLA2-SMG1P6
chr16	29454055	G	T	ENST00000330978	ENSG00000183336	BOLA2	FALSE	FALSE
chr16	29454055	G	T	ENST00000569622	ENSG00000261740	BOLA2-SMG1P6
chr16	29454071	G	A	ENST00000330978	ENSG00000183336	BOLA2
chr16	29454071	G	A	ENST00000569622	ENSG00000261740	BOLA2-SMG1P6
chr16	29454078	A	T	ENST00000330978	ENSG00000183336	BOLA2
chr16	29454078	A	T	ENST00000569622	ENSG00000261740	BOLA2-SMG1P6
chr16	29454084	G	T	ENST00000330978	ENSG00000183336	BOLA2
chr16	29454084	G	T	ENST00000569622	ENSG00000261740	BOLA2-SMG1P6
chr16	29454107	C	A	ENST00000330978	ENSG00000183336	BOLA2		FALSE
chr16	29454107	C	A	ENST00000569622	ENSG00000261740	BOLA2-SMG1P6		FALSE
chr16	29454113	C	A	ENST00000330978	ENSG00000183336	BOLA2		FALSE
chr16	29454113	C	A	ENST00000569622	ENSG00000261740	BOLA2-SMG1P6		FALSE
chr16	29454114	C	A	ENST00000330978	ENSG00000183336	BOLA2	TRUE	FALSE
chr16	29454114	C	A	ENST00000569622	ENSG00000261740	BOLA2-SMG1P6	TRUE	FALSE
chr16	29454114	C	G	ENST00000330978	ENSG00000183336	BOLA2	TRUE	FALSE
chr16	29454114	C	G	ENST00000569622	ENSG00000261740	BOLA2-SMG1P6	TRUE	FALSE
chr16	29454114	C	T	ENST00000330978	ENSG00000183336	BOLA2	TRUE	FALSE
chr16	29454114	C	T	ENST00000569622	ENSG00000261740	BOLA2-SMG1P6	TRUE	FALSE
chr16	29454115	T	A	ENST00000330978	ENSG00000183336	BOLA2	TRUE	FALSE
chr16	29454115	T	A	ENST00000569622	ENSG00000261740	BOLA2-SMG1P6	TRUE	FALSE
chr16	29454115	T	C	ENST00000330978	ENSG00000183336	BOLA2	TRUE	FALSE
chr16	29454115	T	C	ENST00000569622	ENSG00000261740	BOLA2-SMG1P6	TRUE	FALSE
chr16	29454115	T	G	ENST00000330978	ENSG00000183336	BOLA2	TRUE	FALSE
chr16	29454115	T	G	ENST00000569622	ENSG00000261740	BOLA2-SMG1P6	TRUE	FALSE
chr16	29454189	A	C	ENST00000330978	ENSG00000183336	BOLA2	TRUE	FALSE
chr16	29454189	A	C	ENST00000569622	ENSG00000261740	BOLA2-SMG1P6	TRUE	FALSE
chr16	29454189	A	G	ENST00000330978	ENSG00000183336	BOLA2	TRUE	FALSE
chr16	29454189	A	G	ENST00000569622	ENSG00000261740	BOLA2-SMG1P6	TRUE	FALSE
chr16	29454189	A	T	ENST00000330978	ENSG00000183336	BOLA2	TRUE	FALSE
chr16	29454189	A	T	ENST00000569622	ENSG00000261740	BOLA2-SMG1P6	TRUE	FALSE
chr16	29454190	C	A	ENST00000330978	ENSG00000183336	BOLA2	TRUE	FALSE
chr16	29454190	C	A	ENST00000569622	ENSG00000261740	BOLA2-SMG1P6	TRUE	FALSE
chr16	29454190	C	G	ENST00000330978	ENSG00000183336	BOLA2	TRUE	FALSE
chr16	29454190	C	G	ENST00000569622	ENSG00000261740	BOLA2-SMG1P6	TRUE	FALSE
chr16	29454190	C	T	ENST00000330978	ENSG00000183336	BOLA2	TRUE	FALSE
chr16	29454190	C	T	ENST00000569622	ENSG00000261740	BOLA2-SMG1P6	TRUE	FALSE
chr16	29454199	C	A	ENST00000330978	ENSG00000183336	BOLA2		FALSE
chr16	29454199	C	A	ENST00000569622	ENSG00000261740	BOLA2-SMG1P6		FALSE
chr16	29454205	C	A	ENST00000330978	ENSG00000183336	BOLA2	FALSE	FALSE
chr16	29454205	C	A	ENST00000569622	ENSG00000261740	BOLA2-SMG1P6	FALSE	FALSE
chr16	29454217	G	A	ENST00000330978	ENSG00000183336	BOLA2	FALSE	FALSE
chr16	29454217	G	A	ENST00000569622	ENSG00000261740	BOLA2-SMG1P6	FALSE	FALSE
chr16	29454223	T	A	ENST00000330978	ENSG00000183336	BOLA2	FALSE	FALSE
chr16	29454223	T	A	ENST00000569622	ENSG00000261740	BOLA2-SMG1P6	FALSE	FALSE
chr16	29454226	C	A	ENST00000330978	ENSG00000183336	BOLA2	FALSE	FALSE
chr16	29454226	C	A	ENST00000569622	ENSG00000261740	BOLA2-SMG1P6	FALSE	FALSE
chr16	29454233	G	C	ENST00000330978	ENSG00000183336	BOLA2	FALSE	FALSE
chr16	29454233	G	C	ENST00000569622	ENSG00000261740	BOLA2-SMG1P6	FALSE	FALSE
chr16	29454233	G	T	ENST00000330978	ENSG00000183336	BOLA2	FALSE	FALSE
chr16	29454233	G	T	ENST00000569622	ENSG00000261740	BOLA2-SMG1P6	FALSE	FALSE
chr16	29454238	C	A	ENST00000330978	ENSG00000183336	BOLA2	FALSE	FALSE
chr16	29454238	C	A	ENST00000569622	ENSG00000261740	BOLA2-SMG1P6	FALSE	FALSE
chr16	29454250	C	A	ENST00000330978	ENSG00000183336	BOLA2	FALSE	FALSE
chr16	29454250	C	A	ENST00000569622	ENSG00000261740	BOLA2-SMG1P6	FALSE	FALSE
chr16	29454793	C	A	ENST00000330181	ENSG00000181625	SLX1B	FALSE	FALSE
chr16	29454793	C	G	ENST00000330181	ENSG00000181625	SLX1B	FALSE	FALSE
chr16	29454802	C	A	ENST00000330181	ENSG00000181625	SLX1B		FALSE
chr16	29454802	C	G	ENST00000330181	ENSG00000181625	SLX1B		FALSE
chr16	29454805	C	A	ENST00000330181	ENSG00000181625	SLX1B		FALSE
chr16	29454820	C	A	ENST00000330181	ENSG00000181625	SLX1B
chr16	29454820	C	G	ENST00000330181	ENSG00000181625	SLX1B
chr16	29454835	C	A	ENST00000330181	ENSG00000181625	SLX1B
chr16	29454835	C	G	ENST00000330181	ENSG00000181625	SLX1B
chr16	29454869	C	T	ENST00000330181	ENSG00000181625	SLX1B
chr16	29454872	C	T	ENST00000330181	ENSG00000181625	SLX1B
chr16	29454890	A	T	ENST00000330181	ENSG00000181625	SLX1B
chr16	29454893	A	T	ENST00000330181	ENSG00000181625	SLX1B
chr16	29454906	G	A	ENST00000330181	ENSG00000181625	SLX1B
chr16	29454907	G	A	ENST00000330181	ENSG00000181625	SLX1B
chr16	29454920	C	T	ENST00000330181	ENSG00000181625	SLX1B
chr16	29454930	G	A	ENST00000330181	ENSG00000181625	SLX1B
chr16	29454931	G	A	ENST00000330181	ENSG00000181625	SLX1B	FALSE	FALSE
chr16	29454931	G	C	ENST00000330181	ENSG00000181625	SLX1B	FALSE	FALSE
chr16	29454931	G	T	ENST00000330181	ENSG00000181625	SLX1B	FALSE	FALSE
chr16	29454932	T	A	ENST00000330181	ENSG00000181625	SLX1B	FALSE	FALSE
chr16	29454932	T	C	ENST00000330181	ENSG00000181625	SLX1B	FALSE	FALSE
chr16	29454932	T	G	ENST00000330181	ENSG00000181625	SLX1B	FALSE	FALSE
chr16	29455396	A	C	ENST00000330181	ENSG00000181625	SLX1B	TRUE	FALSE
chr16	29455396	A	G	ENST00000330181	ENSG00000181625	SLX1B	TRUE	FALSE
chr16	29455396	A	T	ENST00000330181	ENSG00000181625	SLX1B	TRUE	FALSE
chr16	29455397	G	A	ENST00000330181	ENSG00000181625	SLX1B	TRUE	FALSE
chr16	29455397	G	C	ENST00000330181	ENSG00000181625	SLX1B	TRUE	FALSE
chr16	29455397	G	T	ENST00000330181	ENSG00000181625	SLX1B	TRUE	FALSE
chr16	29455398	G	A	ENST00000330181	ENSG00000181625	SLX1B
chr16	29455399	G	T	ENST00000330181	ENSG00000181625	SLX1B
chr16	29455450	G	A	ENST00000330181	ENSG00000181625	SLX1B	TRUE	FALSE
chr16	29455450	G	C	ENST00000330181	ENSG00000181625	SLX1B	TRUE	FALSE
chr16	29455450	G	T	ENST00000330181	ENSG00000181625	SLX1B	TRUE	FALSE
chr16	29455451	T	A	ENST00000330181	ENSG00000181625	SLX1B	TRUE	FALSE
chr16	29455451	T	C	ENST00000330181	ENSG00000181625	SLX1B	TRUE	FALSE
chr16	29455451	T	G	ENST00000330181	ENSG00000181625	SLX1B	TRUE	FALSE
chr16	29455542	A	C	ENST00000330181	ENSG00000181625	SLX1B	FALSE	FALSE
chr16	29455542	A	G	ENST00000330181	ENSG00000181625	SLX1B	FALSE	FALSE
chr16	29455542	A	T	ENST00000330181	ENSG00000181625	SLX1B	FALSE	FALSE
chr16	29455543	G	A	ENST00000330181	ENSG00000181625	SLX1B	FALSE	FALSE
chr16	29455543	G	C	ENST00000330181	ENSG00000181625	SLX1B	FALSE	FALSE
chr16	29455543	G	T	ENST00000330181	ENSG00000181625	SLX1B	FALSE	FALSE
chr16	29455547	G	T	ENST00000330181	ENSG00000181625	SLX1B
chr16	29455551	G	A	ENST00000330181	ENSG00000181625	SLX1B
chr16	29455552	G	A	ENST00000330181	ENSG00000181625	SLX1B
chr16	29455557	G	A	ENST00000330181	ENSG00000181625	SLX1B
chr16	29455558	G	A	ENST00000330181	ENSG00000181625	SLX1B
chr16	29455559	C	T	ENST00000330181	ENSG00000181625	SLX1B
chr16	29455575	C	A	ENST00000330181	ENSG00000181625	SLX1B
chr16	29455607	C	T	ENST00000330181	ENSG00000181625	SLX1B
chr16	29455610	G	T	ENST00000330181	ENSG00000181625	SLX1B
chr16	29455613	G	T	ENST00000330181	ENSG00000181625	SLX1B
chr16	29455671	G	A	ENST00000330181	ENSG00000181625	SLX1B
chr16	29455672	G	A	ENST00000330181	ENSG00000181625	SLX1B
chr16	29455698	G	A	ENST00000330181	ENSG00000181625	SLX1B
chr16	29455699	G	A	ENST00000330181	ENSG00000181625	SLX1B
chr16	29455718	C	T	ENST00000330181	ENSG00000181625	SLX1B
chr16	29455729	C	A	ENST00000330181	ENSG00000181625	SLX1B
chr16	29455778	C	T	ENST00000330181	ENSG00000181625	SLX1B
chr16	29455823	G	T	ENST00000330181	ENSG00000181625	SLX1B
chr16	29455829	G	T	ENST00000330181	ENSG00000181625	SLX1B
chr16	29455838	C	T	ENST00000330181	ENSG00000181625	SLX1B
chr16	29455858	C	A	ENST00000330181	ENSG00000181625	SLX1B
chr16	29455861	C	A	ENST00000330181	ENSG00000181625	SLX1B
chr16	29455870	C	A	ENST00000330181	ENSG00000181625	SLX1B
chr16	29455874	C	T	ENST00000330181	ENSG00000181625	SLX1B
chr16	29455883	C	T	ENST00000330181	ENSG00000181625	SLX1B
chr16	29455886	G	A	ENST00000330181	ENSG00000181625	SLX1B	TRUE	FALSE
chr16	29455886	G	C	ENST00000330181	ENSG00000181625	SLX1B	TRUE	FALSE
chr16	29455886	G	T	ENST00000330181	ENSG00000181625	SLX1B	TRUE	FALSE
chr16	29455887	T	A	ENST00000330181	ENSG00000181625	SLX1B	TRUE	FALSE
chr16	29455887	T	C	ENST00000330181	ENSG00000181625	SLX1B	TRUE	FALSE
chr16	29455887	T	G	ENST00000330181	ENSG00000181625	SLX1B	TRUE	FALSE
chr16	29457630	A	C	ENST00000330181	ENSG00000181625	SLX1B	FALSE	FALSE
chr16	29457630	A	G	ENST00000330181	ENSG00000181625	SLX1B	FALSE	FALSE
chr16	29457630	A	T	ENST00000330181	ENSG00000181625	SLX1B	FALSE	FALSE
chr16	29457631	G	A	ENST00000330181	ENSG00000181625	SLX1B	FALSE	FALSE
chr16	29457631	G	C	ENST00000330181	ENSG00000181625	SLX1B	FALSE	FALSE
chr16	29457631	G	T	ENST00000330181	ENSG00000181625	SLX1B	FALSE	FALSE
chr16	29457635	G	T	ENST00000330181	ENSG00000181625	SLX1B
chr16	29457638	G	T	ENST00000330181	ENSG00000181625	SLX1B
chr16	29457648	T	A	ENST00000330181	ENSG00000181625	SLX1B
chr16	29457652	T	A	ENST00000330181	ENSG00000181625	SLX1B
chr16	29457655	C	A	ENST00000330181	ENSG00000181625	SLX1B
chr16	29457670	C	A	ENST00000330181	ENSG00000181625	SLX1B
chr16	29457694	C	A	ENST00000330181	ENSG00000181625	SLX1B
chr16	29457701	G	T	ENST00000330181	ENSG00000181625	SLX1B
chr16	29457704	G	T	ENST00000330181	ENSG00000181625	SLX1B
chr16	29457713	C	T	ENST00000330181	ENSG00000181625	SLX1B
chr16	29457716	G	T	ENST00000330181	ENSG00000181625	SLX1B
chr16	29457719	G	T	ENST00000330181	ENSG00000181625	SLX1B
chr16	29457728	C	T	ENST00000330181	ENSG00000181625	SLX1B
chr16	29457743	G	T	ENST00000330181	ENSG00000181625	SLX1B
chr16	29457749	C	T	ENST00000330181	ENSG00000181625	SLX1B
chr16	29457754	C	A	ENST00000330181	ENSG00000181625	SLX1B
chr16	29457760	G	A	ENST00000330181	ENSG00000181625	SLX1B	FALSE	FALSE
chr16	29457760	G	C	ENST00000330181	ENSG00000181625	SLX1B	FALSE	FALSE
chr16	29457760	G	T	ENST00000330181	ENSG00000181625	SLX1B	FALSE	FALSE
chr16	29457761	T	A	ENST00000330181	ENSG00000181625	SLX1B	FALSE	FALSE
chr16	29457761	T	C	ENST00000330181	ENSG00000181625	SLX1B	FALSE	FALSE
chr16	29457761	T	G	ENST00000330181	ENSG00000181625	SLX1B	FALSE	FALSE
chr16	29457926	A	C	ENST00000330181	ENSG00000181625	SLX1B	TRUE	FALSE
chr16	29457926	A	G	ENST00000330181	ENSG00000181625	SLX1B	TRUE	FALSE
chr16	29457926	A	T	ENST00000330181	ENSG00000181625	SLX1B	TRUE	FALSE
chr16	29457927	G	A	ENST00000330181	ENSG00000181625	SLX1B	TRUE	FALSE
chr16	29457927	G	C	ENST00000330181	ENSG00000181625	SLX1B	TRUE	FALSE
chr16	29457927	G	T	ENST00000330181	ENSG00000181625	SLX1B	TRUE	FALSE
chr16	29457928	C	A	ENST00000330181	ENSG00000181625	SLX1B
chr16	29457931	T	A	ENST00000330181	ENSG00000181625	SLX1B
chr16	29457932	G	T	ENST00000330181	ENSG00000181625	SLX1B
chr16	29457935	A	T	ENST00000330181	ENSG00000181625	SLX1B
chr16	29457939	C	A	ENST00000330181	ENSG00000181625	SLX1B
chr16	29457939	C	G	ENST00000330181	ENSG00000181625	SLX1B
chr16	29457948	G	A	ENST00000330181	ENSG00000181625	SLX1B
chr16	29457949	G	A	ENST00000330181	ENSG00000181625	SLX1B
chr16	29457950	G	T	ENST00000330181	ENSG00000181625	SLX1B
chr16	29457963	G	A	ENST00000330181	ENSG00000181625	SLX1B
chr16	29457964	G	A	ENST00000330181	ENSG00000181625	SLX1B
chr16	29457970	C	A	ENST00000330181	ENSG00000181625	SLX1B
chr16	29457971	C	T	ENST00000330181	ENSG00000181625	SLX1B
chr16	29457983	G	T	ENST00000330181	ENSG00000181625	SLX1B
chr16	29457986	A	T	ENST00000330181	ENSG00000181625	SLX1B
chr16	29457989	G	T	ENST00000330181	ENSG00000181625	SLX1B
chr16	29457995	G	T	ENST00000330181	ENSG00000181625	SLX1B
chr16	29458002	C	A	ENST00000330181	ENSG00000181625	SLX1B
chr16	29458002	C	G	ENST00000330181	ENSG00000181625	SLX1B
chr16	29458004	G	T	ENST00000330181	ENSG00000181625	SLX1B
chr16	29458008	T	A	ENST00000330181	ENSG00000181625	SLX1B
chr16	29458008	T	G	ENST00000330181	ENSG00000181625	SLX1B
chr16	29458010	G	T	ENST00000330181	ENSG00000181625	SLX1B
chr16	29458013	G	T	ENST00000330181	ENSG00000181625	SLX1B
chr16	29458016	G	A	ENST00000330181	ENSG00000181625	SLX1B	TRUE	FALSE
chr16	29458016	G	C	ENST00000330181	ENSG00000181625	SLX1B	TRUE	FALSE
chr16	29458016	G	T	ENST00000330181	ENSG00000181625	SLX1B	TRUE	FALSE
chr16	29458017	T	A	ENST00000330181	ENSG00000181625	SLX1B	TRUE	FALSE
chr16	29458017	T	C	ENST00000330181	ENSG00000181625	SLX1B	FALSE	FALSE
chr16	29458017	T	G	ENST00000330181	ENSG00000181625	SLX1B	TRUE	FALSE
chr16	29458093	A	C	ENST00000330181	ENSG00000181625	SLX1B	FALSE	FALSE
chr16	29458093	A	G	ENST00000330181	ENSG00000181625	SLX1B	FALSE	FALSE
chr16	29458093	A	T	ENST00000330181	ENSG00000181625	SLX1B	FALSE	FALSE
chr16	29458094	G	A	ENST00000330181	ENSG00000181625	SLX1B	FALSE	FALSE
chr16	29458094	G	C	ENST00000330181	ENSG00000181625	SLX1B	FALSE	FALSE
chr16	29458094	G	T	ENST00000330181	ENSG00000181625	SLX1B	FALSE	FALSE
chr16	29458102	G	A	ENST00000330181	ENSG00000181625	SLX1B	FALSE	FALSE
chr16	29458103	G	A	ENST00000330181	ENSG00000181625	SLX1B	FALSE	FALSE
chr16	29458116	G	T	ENST00000330181	ENSG00000181625	SLX1B	FALSE	FALSE
chr16	29459986	G	A	ENST00000360423	ENSG00000213648	SULT1A4	FALSE	FALSE
chr16	29459986	G	C	ENST00000360423	ENSG00000213648	SULT1A4	FALSE	FALSE
chr16	29459986	G	T	ENST00000360423	ENSG00000213648	SULT1A4	FALSE	FALSE
chr16	29459987	T	A	ENST00000360423	ENSG00000213648	SULT1A4	FALSE	FALSE
chr16	29459987	T	C	ENST00000360423	ENSG00000213648	SULT1A4	FALSE	FALSE
chr16	29459987	T	G	ENST00000360423	ENSG00000213648	SULT1A4	FALSE	FALSE
chr16	29461380	A	C	ENST00000360423	ENSG00000213648	SULT1A4	TRUE	FALSE
chr16	29461380	A	G	ENST00000360423	ENSG00000213648	SULT1A4	TRUE	FALSE
chr16	29461380	A	T	ENST00000360423	ENSG00000213648	SULT1A4	TRUE	FALSE
chr16	29461381	G	A	ENST00000360423	ENSG00000213648	SULT1A4	TRUE	FALSE
chr16	29461381	G	C	ENST00000360423	ENSG00000213648	SULT1A4	TRUE	FALSE
chr16	29461381	G	T	ENST00000360423	ENSG00000213648	SULT1A4	TRUE	FALSE
chr16	29461389	G	T	ENST00000360423	ENSG00000213648	SULT1A4	FALSE	FALSE
chr16	29461398	C	T	ENST00000360423	ENSG00000213648	SULT1A4	FALSE	FALSE
chr16	29461422	G	T	ENST00000360423	ENSG00000213648	SULT1A4	FALSE	FALSE
chr16	29461427	C	A	ENST00000360423	ENSG00000213648	SULT1A4	FALSE	FALSE
chr16	29461427	C	G	ENST00000360423	ENSG00000213648	SULT1A4	FALSE	FALSE
chr16	29461431	A	T	ENST00000360423	ENSG00000213648	SULT1A4	FALSE	FALSE
chr16	29461449	A	T	ENST00000360423	ENSG00000213648	SULT1A4		FALSE
chr16	29461454	C	A	ENST00000360423	ENSG00000213648	SULT1A4		FALSE
chr16	29461454	C	G	ENST00000360423	ENSG00000213648	SULT1A4		FALSE
chr16	29461461	G	T	ENST00000360423	ENSG00000213648	SULT1A4
chr16	29461479	C	T	ENST00000360423	ENSG00000213648	SULT1A4
chr16	29461488	C	T	ENST00000360423	ENSG00000213648	SULT1A4
chr16	29461494	C	T	ENST00000360423	ENSG00000213648	SULT1A4
chr16	29461523	C	A	ENST00000360423	ENSG00000213648	SULT1A4
chr16	29461523	C	G	ENST00000360423	ENSG00000213648	SULT1A4
chr16	29461527	A	T	ENST00000360423	ENSG00000213648	SULT1A4
chr16	29461534	G	A	ENST00000360423	ENSG00000213648	SULT1A4	TRUE	FALSE
chr16	29461534	G	C	ENST00000360423	ENSG00000213648	SULT1A4	TRUE	FALSE
chr16	29461534	G	T	ENST00000360423	ENSG00000213648	SULT1A4	TRUE	FALSE
chr16	29461535	T	A	ENST00000360423	ENSG00000213648	SULT1A4	TRUE	FALSE
chr16	29461535	T	C	ENST00000360423	ENSG00000213648	SULT1A4	TRUE	FALSE
chr16	29461535	T	G	ENST00000360423	ENSG00000213648	SULT1A4	TRUE	FALSE
chr16	29461636	A	C	ENST00000360423	ENSG00000213648	SULT1A4	TRUE	FALSE
chr16	29461636	A	G	ENST00000360423	ENSG00000213648	SULT1A4	TRUE	FALSE
chr16	29461636	A	T	ENST00000360423	ENSG00000213648	SULT1A4	TRUE	FALSE
chr16	29461637	G	A	ENST00000360423	ENSG00000213648	SULT1A4	TRUE	TRUE
chr16	29461637	G	C	ENST00000360423	ENSG00000213648	SULT1A4	TRUE	FALSE
chr16	29461637	G	T	ENST00000360423	ENSG00000213648	SULT1A4	TRUE	FALSE
chr16	29461647	G	A	ENST00000360423	ENSG00000213648	SULT1A4
chr16	29461648	G	A	ENST00000360423	ENSG00000213648	SULT1A4
chr16	29461655	C	T	ENST00000360423	ENSG00000213648	SULT1A4
chr16	29461675	C	A	ENST00000360423	ENSG00000213648	SULT1A4
chr16	29461675	C	G	ENST00000360423	ENSG00000213648	SULT1A4
chr16	29461676	C	T	ENST00000360423	ENSG00000213648	SULT1A4
chr16	29461691	G	T	ENST00000360423	ENSG00000213648	SULT1A4
chr16	29461694	A	T	ENST00000360423	ENSG00000213648	SULT1A4
chr16	29461699	T	A	ENST00000360423	ENSG00000213648	SULT1A4
chr16	29461717	C	A	ENST00000360423	ENSG00000213648	SULT1A4
chr16	29461717	C	G	ENST00000360423	ENSG00000213648	SULT1A4
chr16	29461736	G	T	ENST00000360423	ENSG00000213648	SULT1A4
chr16	29461754	G	T	ENST00000360423	ENSG00000213648	SULT1A4
chr16	29461761	C	A	ENST00000360423	ENSG00000213648	SULT1A4
chr16	29461761	C	G	ENST00000360423	ENSG00000213648	SULT1A4
chr16	29461764	G	A	ENST00000360423	ENSG00000213648	SULT1A4	TRUE	FALSE
chr16	29461764	G	C	ENST00000360423	ENSG00000213648	SULT1A4	TRUE	FALSE
chr16	29461764	G	T	ENST00000360423	ENSG00000213648	SULT1A4	TRUE	FALSE
chr16	29461765	T	A	ENST00000360423	ENSG00000213648	SULT1A4	TRUE	FALSE
chr16	29461765	T	C	ENST00000360423	ENSG00000213648	SULT1A4	TRUE	FALSE
chr16	29461765	T	G	ENST00000360423	ENSG00000213648	SULT1A4	TRUE	FALSE
chr16	29461851	A	C	ENST00000360423	ENSG00000213648	SULT1A4	TRUE	FALSE
chr16	29461851	A	G	ENST00000360423	ENSG00000213648	SULT1A4	TRUE	FALSE
chr16	29461851	A	T	ENST00000360423	ENSG00000213648	SULT1A4	TRUE	FALSE
chr16	29461852	G	A	ENST00000360423	ENSG00000213648	SULT1A4	TRUE	FALSE
chr16	29461852	G	C	ENST00000360423	ENSG00000213648	SULT1A4	TRUE	FALSE
chr16	29461852	G	T	ENST00000360423	ENSG00000213648	SULT1A4	TRUE	FALSE
chr16	29461858	G	T	ENST00000360423	ENSG00000213648	SULT1A4
chr16	29461867	A	T	ENST00000360423	ENSG00000213648	SULT1A4
chr16	29461894	A	T	ENST00000360423	ENSG00000213648	SULT1A4
chr16	29461898	C	A	ENST00000360423	ENSG00000213648	SULT1A4
chr16	29461898	C	G	ENST00000360423	ENSG00000213648	SULT1A4
chr16	29461924	C	T	ENST00000360423	ENSG00000213648	SULT1A4
chr16	29461934	T	A	ENST00000360423	ENSG00000213648	SULT1A4
chr16	29461939	C	T	ENST00000360423	ENSG00000213648	SULT1A4
chr16	29461942	A	T	ENST00000360423	ENSG00000213648	SULT1A4
chr16	29461948	A	T	ENST00000360423	ENSG00000213648	SULT1A4
chr16	29461951	G	A	ENST00000360423	ENSG00000213648	SULT1A4	TRUE	FALSE
chr16	29461951	G	C	ENST00000360423	ENSG00000213648	SULT1A4	TRUE	FALSE
chr16	29461951	G	T	ENST00000360423	ENSG00000213648	SULT1A4	TRUE	FALSE
chr16	29461952	T	A	ENST00000360423	ENSG00000213648	SULT1A4	TRUE	FALSE
chr16	29461952	T	C	ENST00000360423	ENSG00000213648	SULT1A4	TRUE	FALSE
chr16	29461952	T	G	ENST00000360423	ENSG00000213648	SULT1A4	TRUE	FALSE
chr16	29463343	A	C	ENST00000360423	ENSG00000213648	SULT1A4	TRUE	FALSE
chr16	29463343	A	G	ENST00000360423	ENSG00000213648	SULT1A4	TRUE	FALSE
chr16	29463343	A	T	ENST00000360423	ENSG00000213648	SULT1A4	TRUE	FALSE
chr16	29463344	G	A	ENST00000360423	ENSG00000213648	SULT1A4	TRUE	FALSE
chr16	29463344	G	C	ENST00000360423	ENSG00000213648	SULT1A4	TRUE	FALSE
chr16	29463344	G	T	ENST00000360423	ENSG00000213648	SULT1A4	TRUE	FALSE
chr16	29463353	T	A	ENST00000360423	ENSG00000213648	SULT1A4
chr16	29463353	T	G	ENST00000360423	ENSG00000213648	SULT1A4
chr16	29463360	C	T	ENST00000360423	ENSG00000213648	SULT1A4
chr16	29463369	A	T	ENST00000360423	ENSG00000213648	SULT1A4
chr16	29463389	C	A	ENST00000360423	ENSG00000213648	SULT1A4
chr16	29463389	C	G	ENST00000360423	ENSG00000213648	SULT1A4
chr16	29463392	C	A	ENST00000360423	ENSG00000213648	SULT1A4
chr16	29463392	C	G	ENST00000360423	ENSG00000213648	SULT1A4
chr16	29463408	G	T	ENST00000360423	ENSG00000213648	SULT1A4
chr16	29463411	A	T	ENST00000360423	ENSG00000213648	SULT1A4
chr16	29463423	G	T	ENST00000360423	ENSG00000213648	SULT1A4
chr16	29463436	G	A	ENST00000360423	ENSG00000213648	SULT1A4
chr16	29463437	G	A	ENST00000360423	ENSG00000213648	SULT1A4
chr16	29463450	G	T	ENST00000360423	ENSG00000213648	SULT1A4
chr16	29463453	A	T	ENST00000360423	ENSG00000213648	SULT1A4
chr16	29463465	G	T	ENST00000360423	ENSG00000213648	SULT1A4
chr16	29463468	G	T	ENST00000360423	ENSG00000213648	SULT1A4
chr16	29463472	G	A	ENST00000360423	ENSG00000213648	SULT1A4	TRUE	FALSE
chr16	29463472	G	C	ENST00000360423	ENSG00000213648	SULT1A4	TRUE	FALSE
chr16	29463472	G	T	ENST00000360423	ENSG00000213648	SULT1A4	TRUE	FALSE
chr16	29463473	T	A	ENST00000360423	ENSG00000213648	SULT1A4	TRUE	FALSE
chr16	29463473	T	C	ENST00000360423	ENSG00000213648	SULT1A4	TRUE	FALSE
chr16	29463473	T	G	ENST00000360423	ENSG00000213648	SULT1A4	TRUE	FALSE
chr16	29463565	A	C	ENST00000360423	ENSG00000213648	SULT1A4	TRUE	FALSE
chr16	29463565	A	G	ENST00000360423	ENSG00000213648	SULT1A4	TRUE	FALSE
chr16	29463565	A	T	ENST00000360423	ENSG00000213648	SULT1A4	TRUE	FALSE
chr16	29463566	G	A	ENST00000360423	ENSG00000213648	SULT1A4	TRUE	FALSE
chr16	29463566	G	C	ENST00000360423	ENSG00000213648	SULT1A4	TRUE	FALSE
chr16	29463566	G	T	ENST00000360423	ENSG00000213648	SULT1A4	TRUE	FALSE
chr16	29463574	C	A	ENST00000360423	ENSG00000213648	SULT1A4
chr16	29463574	C	G	ENST00000360423	ENSG00000213648	SULT1A4
chr16	29463582	G	A	ENST00000360423	ENSG00000213648	SULT1A4
chr16	29463583	G	A	ENST00000360423	ENSG00000213648	SULT1A4
chr16	29463586	C	A	ENST00000360423	ENSG00000213648	SULT1A4
chr16	29463586	C	G	ENST00000360423	ENSG00000213648	SULT1A4
chr16	29463587	C	T	ENST00000360423	ENSG00000213648	SULT1A4
chr16	29463596	C	T	ENST00000360423	ENSG00000213648	SULT1A4
chr16	29463599	G	T	ENST00000360423	ENSG00000213648	SULT1A4
chr16	29463603	G	A	ENST00000360423	ENSG00000213648	SULT1A4
chr16	29463604	G	A	ENST00000360423	ENSG00000213648	SULT1A4
chr16	29463606	G	A	ENST00000360423	ENSG00000213648	SULT1A4
chr16	29463607	G	A	ENST00000360423	ENSG00000213648	SULT1A4
chr16	29463608	G	T	ENST00000360423	ENSG00000213648	SULT1A4
chr16	29463637	C	A	ENST00000360423	ENSG00000213648	SULT1A4
chr16	29463637	C	G	ENST00000360423	ENSG00000213648	SULT1A4
chr16	29463646	T	A	ENST00000360423	ENSG00000213648	SULT1A4
chr16	29463646	T	G	ENST00000360423	ENSG00000213648	SULT1A4
chr16	29463647	G	T	ENST00000360423	ENSG00000213648	SULT1A4
chr16	29463656	A	T	ENST00000360423	ENSG00000213648	SULT1A4
chr16	29463659	G	T	ENST00000360423	ENSG00000213648	SULT1A4
chr16	29463662	G	A	ENST00000360423	ENSG00000213648	SULT1A4	TRUE	FALSE
chr16	29463662	G	C	ENST00000360423	ENSG00000213648	SULT1A4	TRUE	FALSE
chr16	29463662	G	T	ENST00000360423	ENSG00000213648	SULT1A4	TRUE	FALSE
chr16	29463663	T	A	ENST00000360423	ENSG00000213648	SULT1A4	TRUE	FALSE
chr16	29463663	T	C	ENST00000360423	ENSG00000213648	SULT1A4	TRUE	FALSE
chr16	29463663	T	G	ENST00000360423	ENSG00000213648	SULT1A4	TRUE	FALSE
chr16	29464158	A	C	ENST00000360423	ENSG00000213648	SULT1A4	TRUE	FALSE
chr16	29464158	A	G	ENST00000360423	ENSG00000213648	SULT1A4	TRUE	FALSE
chr16	29464158	A	T	ENST00000360423	ENSG00000213648	SULT1A4	TRUE	FALSE
chr16	29464159	G	A	ENST00000360423	ENSG00000213648	SULT1A4	TRUE	FALSE
chr16	29464159	G	C	ENST00000360423	ENSG00000213648	SULT1A4	TRUE	FALSE
chr16	29464159	G	T	ENST00000360423	ENSG00000213648	SULT1A4	TRUE	FALSE
chr16	29464166	A	T	ENST00000360423	ENSG00000213648	SULT1A4
chr16	29464172	G	T	ENST00000360423	ENSG00000213648	SULT1A4
chr16	29464178	C	T	ENST00000360423	ENSG00000213648	SULT1A4
chr16	29464181	A	T	ENST00000360423	ENSG00000213648	SULT1A4
chr16	29464190	G	T	ENST00000360423	ENSG00000213648	SULT1A4
chr16	29464214	G	T	ENST00000360423	ENSG00000213648	SULT1A4
chr16	29464217	G	T	ENST00000360423	ENSG00000213648	SULT1A4
chr16	29464238	C	T	ENST00000360423	ENSG00000213648	SULT1A4
chr16	29464248	C	A	ENST00000360423	ENSG00000213648	SULT1A4
chr16	29464253	A	T	ENST00000360423	ENSG00000213648	SULT1A4
chr16	29464256	G	T	ENST00000360423	ENSG00000213648	SULT1A4
chr16	29464262	A	T	ENST00000360423	ENSG00000213648	SULT1A4
chr16	29464265	A	T	ENST00000360423	ENSG00000213648	SULT1A4
chr16	29464285	C	A	ENST00000360423	ENSG00000213648	SULT1A4
chr16	29464285	C	G	ENST00000360423	ENSG00000213648	SULT1A4
chr16	29464298	C	T	ENST00000360423	ENSG00000213648	SULT1A4
chr16	29464301	G	T	ENST00000360423	ENSG00000213648	SULT1A4
chr16	29464337	A	T	ENST00000360423	ENSG00000213648	SULT1A4
chr16	29464341	G	A	ENST00000360423	ENSG00000213648	SULT1A4	TRUE	FALSE
chr16	29464341	G	C	ENST00000360423	ENSG00000213648	SULT1A4	TRUE	FALSE
chr16	29464341	G	T	ENST00000360423	ENSG00000213648	SULT1A4	TRUE	FALSE
chr16	29464342	T	A	ENST00000360423	ENSG00000213648	SULT1A4	TRUE	FALSE
chr16	29464342	T	C	ENST00000360423	ENSG00000213648	SULT1A4	FALSE	FALSE
chr16	29464342	T	G	ENST00000360423	ENSG00000213648	SULT1A4	TRUE	FALSE
chr16	29464461	A	C	ENST00000360423	ENSG00000213648	SULT1A4	TRUE	FALSE
chr16	29464461	A	G	ENST00000360423	ENSG00000213648	SULT1A4	TRUE	FALSE
chr16	29464461	A	T	ENST00000360423	ENSG00000213648	SULT1A4	TRUE	FALSE
chr16	29464462	G	A	ENST00000360423	ENSG00000213648	SULT1A4	TRUE	FALSE
chr16	29464462	G	C	ENST00000360423	ENSG00000213648	SULT1A4	TRUE	FALSE
chr16	29464462	G	T	ENST00000360423	ENSG00000213648	SULT1A4	TRUE	FALSE
chr16	29464478	G	A	ENST00000360423	ENSG00000213648	SULT1A4
chr16	29464479	G	A	ENST00000360423	ENSG00000213648	SULT1A4
chr16	29464480	A	T	ENST00000360423	ENSG00000213648	SULT1A4
chr16	29464501	C	T	ENST00000360423	ENSG00000213648	SULT1A4
chr16	29464507	G	T	ENST00000360423	ENSG00000213648	SULT1A4
chr16	29464527	T	A	ENST00000360423	ENSG00000213648	SULT1A4
chr16	29464527	T	G	ENST00000360423	ENSG00000213648	SULT1A4
chr16	29464531	G	T	ENST00000360423	ENSG00000213648	SULT1A4
chr16	29464534	A	T	ENST00000360423	ENSG00000213648	SULT1A4
chr16	29464548	C	A	ENST00000360423	ENSG00000213648	SULT1A4
chr16	29464567	G	T	ENST00000360423	ENSG00000213648	SULT1A4
chr16	29487025	T	A	ENST00000617311	ENSG00000169203	NPIPB12
chr16	29487028	G	A	ENST00000617311	ENSG00000169203	NPIPB12
chr16	29487067	T	A	ENST00000617311	ENSG00000169203	NPIPB12
chr16	29487068	G	C	ENST00000617311	ENSG00000169203	NPIPB12
chr16	29487068	G	T	ENST00000617311	ENSG00000169203	NPIPB12
chr16	29487079	T	A	ENST00000617311	ENSG00000169203	NPIPB12
chr16	29487082	T	A	ENST00000617311	ENSG00000169203	NPIPB12
chr16	29487085	C	A	ENST00000617311	ENSG00000169203	NPIPB12
chr16	29487094	C	A	ENST00000617311	ENSG00000169203	NPIPB12
chr16	29487100	G	A	ENST00000617311	ENSG00000169203	NPIPB12
chr16	29487109	G	A	ENST00000617311	ENSG00000169203	NPIPB12
chr16	29487113	A	T	ENST00000617311	ENSG00000169203	NPIPB12
chr16	29487121	G	A	ENST00000617311	ENSG00000169203	NPIPB12
chr16	29487148	G	A	ENST00000617311	ENSG00000169203	NPIPB12
chr16	29487166	C	A	ENST00000617311	ENSG00000169203	NPIPB12
chr16	29487186	A	T	ENST00000617311	ENSG00000169203	NPIPB12
chr16	29487194	C	T	ENST00000617311	ENSG00000169203	NPIPB12
chr16	29487195	C	T	ENST00000617311	ENSG00000169203	NPIPB12
chr16	29487200	G	T	ENST00000617311	ENSG00000169203	NPIPB12
chr16	29487211	T	A	ENST00000617311	ENSG00000169203	NPIPB12
chr16	29487214	T	A	ENST00000617311	ENSG00000169203	NPIPB12
chr16	29487230	C	A	ENST00000617311	ENSG00000169203	NPIPB12	FALSE	FALSE
chr16	29487230	C	G	ENST00000617311	ENSG00000169203	NPIPB12	FALSE	FALSE
chr16	29487230	C	T	ENST00000617311	ENSG00000169203	NPIPB12	FALSE	FALSE
chr16	29487231	T	A	ENST00000617311	ENSG00000169203	NPIPB12	FALSE	FALSE
chr16	29487231	T	C	ENST00000617311	ENSG00000169203	NPIPB12	FALSE	FALSE
chr16	29487231	T	G	ENST00000617311	ENSG00000169203	NPIPB12	FALSE	FALSE
chr16	29487337	A	C	ENST00000617311	ENSG00000169203	NPIPB12	FALSE	FALSE
chr16	29487337	A	G	ENST00000617311	ENSG00000169203	NPIPB12	FALSE	FALSE
chr16	29487337	A	T	ENST00000617311	ENSG00000169203	NPIPB12	FALSE	FALSE
chr16	29487338	C	A	ENST00000617311	ENSG00000169203	NPIPB12	FALSE	FALSE
chr16	29487338	C	G	ENST00000617311	ENSG00000169203	NPIPB12	FALSE	FALSE
chr16	29487338	C	T	ENST00000617311	ENSG00000169203	NPIPB12	FALSE	FALSE
chr16	29487341	T	A	ENST00000617311	ENSG00000169203	NPIPB12
chr16	29487342	G	T	ENST00000617311	ENSG00000169203	NPIPB12
chr16	29487347	T	A	ENST00000617311	ENSG00000169203	NPIPB12
chr16	29487351	G	C	ENST00000617311	ENSG00000169203	NPIPB12
chr16	29487351	G	T	ENST00000617311	ENSG00000169203	NPIPB12
chr16	29487359	C	A	ENST00000617311	ENSG00000169203	NPIPB12
chr16	29487373	A	T	ENST00000617311	ENSG00000169203	NPIPB12
chr16	29487377	C	A	ENST00000617311	ENSG00000169203	NPIPB12
chr16	29487380	G	A	ENST00000617311	ENSG00000169203	NPIPB12
chr16	29487389	G	A	ENST00000617311	ENSG00000169203	NPIPB12
chr16	29487398	T	A	ENST00000617311	ENSG00000169203	NPIPB12
chr16	29487400	C	A	ENST00000617311	ENSG00000169203	NPIPB12	FALSE	FALSE
chr16	29487400	C	G	ENST00000617311	ENSG00000169203	NPIPB12	FALSE	FALSE
chr16	29487400	C	T	ENST00000617311	ENSG00000169203	NPIPB12	FALSE	FALSE
chr16	29487401	T	A	ENST00000617311	ENSG00000169203	NPIPB12	FALSE	FALSE
chr16	29487401	T	C	ENST00000617311	ENSG00000169203	NPIPB12	FALSE	FALSE
chr16	29487401	T	G	ENST00000617311	ENSG00000169203	NPIPB12	FALSE	FALSE
chr16	29491465	A	C	ENST00000617311	ENSG00000169203	NPIPB12	FALSE	FALSE
chr16	29491465	A	G	ENST00000617311	ENSG00000169203	NPIPB12	FALSE	FALSE
chr16	29491465	A	T	ENST00000617311	ENSG00000169203	NPIPB12	FALSE	FALSE
chr16	29491466	C	A	ENST00000617311	ENSG00000169203	NPIPB12	FALSE	FALSE
chr16	29491466	C	G	ENST00000617311	ENSG00000169203	NPIPB12	FALSE	FALSE
chr16	29491466	C	T	ENST00000617311	ENSG00000169203	NPIPB12	FALSE	FALSE
chr16	29491468	G	A	ENST00000617311	ENSG00000169203	NPIPB12
chr16	29491471	T	A	ENST00000617311	ENSG00000169203	NPIPB12
chr16	29491474	T	A	ENST00000617311	ENSG00000169203	NPIPB12
chr16	29491483	T	A	ENST00000617311	ENSG00000169203	NPIPB12
chr16	29491489	T	A	ENST00000617311	ENSG00000169203	NPIPB12
chr16	29491492	C	A	ENST00000617311	ENSG00000169203	NPIPB12
chr16	29491501	T	A	ENST00000617311	ENSG00000169203	NPIPB12
chr16	29491519	T	A	ENST00000617311	ENSG00000169203	NPIPB12
chr16	29491531	T	A	ENST00000617311	ENSG00000169203	NPIPB12
chr16	29491537	T	A	ENST00000617311	ENSG00000169203	NPIPB12
chr16	29491546	T	A	ENST00000617311	ENSG00000169203	NPIPB12
chr16	29491552	T	A	ENST00000617311	ENSG00000169203	NPIPB12
chr16	29491558	T	A	ENST00000617311	ENSG00000169203	NPIPB12
chr16	29491564	C	A	ENST00000617311	ENSG00000169203	NPIPB12
chr16	29491573	T	A	ENST00000617311	ENSG00000169203	NPIPB12
chr16	29491594	T	A	ENST00000617311	ENSG00000169203	NPIPB12
chr16	29491606	T	A	ENST00000617311	ENSG00000169203	NPIPB12
chr16	29491612	C	A	ENST00000617311	ENSG00000169203	NPIPB12	FALSE	FALSE
chr16	29491612	C	G	ENST00000617311	ENSG00000169203	NPIPB12	FALSE	FALSE
chr16	29491612	C	T	ENST00000617311	ENSG00000169203	NPIPB12	FALSE	FALSE
chr16	29491613	T	A	ENST00000617311	ENSG00000169203	NPIPB12	FALSE	FALSE
chr16	29491613	T	C	ENST00000617311	ENSG00000169203	NPIPB12	FALSE	FALSE
chr16	29491613	T	G	ENST00000617311	ENSG00000169203	NPIPB12	FALSE	FALSE
chr16	29491773	A	C	ENST00000617311	ENSG00000169203	NPIPB12	FALSE	FALSE
chr16	29491773	A	G	ENST00000617311	ENSG00000169203	NPIPB12	FALSE	FALSE
chr16	29491773	A	T	ENST00000617311	ENSG00000169203	NPIPB12	FALSE	FALSE
chr16	29491774	C	A	ENST00000617311	ENSG00000169203	NPIPB12	FALSE	FALSE
chr16	29491774	C	G	ENST00000617311	ENSG00000169203	NPIPB12	FALSE	FALSE
chr16	29491774	C	T	ENST00000617311	ENSG00000169203	NPIPB12	FALSE	FALSE
chr16	29491775	C	A	ENST00000617311	ENSG00000169203	NPIPB12
chr16	29491778	C	A	ENST00000617311	ENSG00000169203	NPIPB12
chr16	29491781	G	A	ENST00000617311	ENSG00000169203	NPIPB12
chr16	29491784	T	A	ENST00000617311	ENSG00000169203	NPIPB12
chr16	29491800	C	T	ENST00000617311	ENSG00000169203	NPIPB12
chr16	29491801	C	T	ENST00000617311	ENSG00000169203	NPIPB12
chr16	29491808	T	A	ENST00000617311	ENSG00000169203	NPIPB12
chr16	29491811	G	A	ENST00000617311	ENSG00000169203	NPIPB12
chr16	29491814	G	A	ENST00000617311	ENSG00000169203	NPIPB12
chr16	29491829	C	A	ENST00000617311	ENSG00000169203	NPIPB12
chr16	29491838	C	A	ENST00000617311	ENSG00000169203	NPIPB12
chr16	29491844	G	A	ENST00000617311	ENSG00000169203	NPIPB12
chr16	29491848	C	T	ENST00000617311	ENSG00000169203	NPIPB12
chr16	29491849	C	T	ENST00000617311	ENSG00000169203	NPIPB12
chr16	29491862	T	A	ENST00000617311	ENSG00000169203	NPIPB12
chr16	29491875	C	A	ENST00000617311	ENSG00000169203	NPIPB12	TRUE	FALSE
chr16	29491875	C	G	ENST00000617311	ENSG00000169203	NPIPB12	TRUE	FALSE
chr16	29491875	C	T	ENST00000617311	ENSG00000169203	NPIPB12	TRUE	FALSE
chr16	29491876	T	A	ENST00000617311	ENSG00000169203	NPIPB12	TRUE	FALSE
chr16	29491876	T	C	ENST00000617311	ENSG00000169203	NPIPB12	TRUE	FALSE
chr16	29491876	T	G	ENST00000617311	ENSG00000169203	NPIPB12	TRUE	FALSE
chr16	29495477	A	C	ENST00000617311	ENSG00000169203	NPIPB12	FALSE	FALSE
chr16	29495477	A	G	ENST00000617311	ENSG00000169203	NPIPB12	FALSE	FALSE
chr16	29495477	A	T	ENST00000617311	ENSG00000169203	NPIPB12	FALSE	FALSE
chr16	29495478	C	A	ENST00000617311	ENSG00000169203	NPIPB12	FALSE	FALSE
chr16	29495478	C	G	ENST00000617311	ENSG00000169203	NPIPB12	FALSE	FALSE
chr16	29495478	C	T	ENST00000617311	ENSG00000169203	NPIPB12	FALSE	FALSE
chr16	29495479	C	T	ENST00000617311	ENSG00000169203	NPIPB12
chr16	29495480	C	T	ENST00000617311	ENSG00000169203	NPIPB12
chr16	29495485	G	C	ENST00000617311	ENSG00000169203	NPIPB12
chr16	29495485	G	T	ENST00000617311	ENSG00000169203	NPIPB12
chr16	29495494	C	T	ENST00000617311	ENSG00000169203	NPIPB12
chr16	29495495	C	T	ENST00000617311	ENSG00000169203	NPIPB12
chr16	29495514	T	A	ENST00000617311	ENSG00000169203	NPIPB12
chr16	29495515	A	C	ENST00000617311	ENSG00000169203	NPIPB12
chr16	29495515	A	T	ENST00000617311	ENSG00000169203	NPIPB12
chr16	29495546	A	C	ENST00000617311	ENSG00000169203	NPIPB12
chr16	29495546	A	T	ENST00000617311	ENSG00000169203	NPIPB12
chr16	29495548	C	T	ENST00000617311	ENSG00000169203	NPIPB12
chr16	29495549	C	T	ENST00000617311	ENSG00000169203	NPIPB12
chr16	29495559	C	A	ENST00000617311	ENSG00000169203	NPIPB12
chr16	29495608	C	A	ENST00000617311	ENSG00000169203	NPIPB12	FALSE	FALSE
chr16	29495608	C	G	ENST00000617311	ENSG00000169203	NPIPB12	FALSE	FALSE
chr16	29495608	C	T	ENST00000617311	ENSG00000169203	NPIPB12	FALSE	FALSE
chr16	29495609	T	A	ENST00000617311	ENSG00000169203	NPIPB12	FALSE	FALSE
chr16	29495609	T	C	ENST00000617311	ENSG00000169203	NPIPB12	FALSE	FALSE
chr16	29495609	T	G	ENST00000617311	ENSG00000169203	NPIPB12	FALSE	FALSE
chr16	29499322	A	C	ENST00000617311	ENSG00000169203	NPIPB12	FALSE	FALSE
chr16	29499322	A	G	ENST00000617311	ENSG00000169203	NPIPB12	FALSE	FALSE
chr16	29499322	A	T	ENST00000617311	ENSG00000169203	NPIPB12	FALSE	FALSE
chr16	29499323	C	A	ENST00000617311	ENSG00000169203	NPIPB12	FALSE	FALSE
chr16	29499323	C	G	ENST00000617311	ENSG00000169203	NPIPB12	FALSE	FALSE
chr16	29499323	C	T	ENST00000617311	ENSG00000169203	NPIPB12	FALSE	FALSE
chr16	29499330	G	T	ENST00000617311	ENSG00000169203	NPIPB12		FALSE
chr16	29499335	G	A	ENST00000617311	ENSG00000169203	NPIPB12		FALSE
chr16	29499350	C	A	ENST00000617311	ENSG00000169203	NPIPB12	FALSE	FALSE
chr16	29499372	C	T	ENST00000617311	ENSG00000169203	NPIPB12	FALSE	FALSE
chr16	29499373	C	T	ENST00000617311	ENSG00000169203	NPIPB12	FALSE	FALSE
chr16	29499384	C	T	ENST00000617311	ENSG00000169203	NPIPB12	FALSE	FALSE
chr16	29499385	C	T	ENST00000617311	ENSG00000169203	NPIPB12	FALSE	FALSE
chr16	29663317	G	A	ENST00000652691	ENSG00000197471	SPN	FALSE	FALSE
chr16	29663317	G	C	ENST00000652691	ENSG00000197471	SPN	FALSE	FALSE
chr16	29663317	G	T	ENST00000652691	ENSG00000197471	SPN	FALSE	FALSE
chr16	29663318	T	A	ENST00000652691	ENSG00000197471	SPN	FALSE	FALSE
chr16	29663318	T	C	ENST00000652691	ENSG00000197471	SPN	FALSE	FALSE
chr16	29663318	T	G	ENST00000652691	ENSG00000197471	SPN	FALSE	FALSE
chr16	29663693	A	C	ENST00000652691	ENSG00000197471	SPN	FALSE	FALSE
chr16	29663693	A	G	ENST00000652691	ENSG00000197471	SPN	FALSE	FALSE
chr16	29663693	A	T	ENST00000652691	ENSG00000197471	SPN	FALSE	FALSE
chr16	29663694	G	A	ENST00000652691	ENSG00000197471	SPN	FALSE	FALSE
chr16	29663694	G	C	ENST00000652691	ENSG00000197471	SPN	FALSE	FALSE
chr16	29663694	G	T	ENST00000652691	ENSG00000197471	SPN	FALSE	FALSE
chr16	29663801	C	T	ENST00000652691	ENSG00000197471	SPN	FALSE	FALSE
chr16	29663816	G	T	ENST00000652691	ENSG00000197471	SPN	FALSE	FALSE
chr16	29663819	G	T	ENST00000652691	ENSG00000197471	SPN	FALSE	FALSE
chr16	29663826	T	A	ENST00000652691	ENSG00000197471	SPN	FALSE	FALSE
chr16	29663840	G	T	ENST00000652691	ENSG00000197471	SPN	FALSE	FALSE
chr16	29663853	C	A	ENST00000652691	ENSG00000197471	SPN	FALSE	FALSE
chr16	29663853	C	G	ENST00000652691	ENSG00000197471	SPN	FALSE	FALSE
chr16	29663855	A	T	ENST00000652691	ENSG00000197471	SPN	FALSE	FALSE
chr16	29663863	C	A	ENST00000652691	ENSG00000197471	SPN	FALSE	FALSE
chr16	29663863	C	G	ENST00000652691	ENSG00000197471	SPN	FALSE	FALSE
chr16	29663871	C	A	ENST00000652691	ENSG00000197471	SPN	FALSE	FALSE
chr16	29663871	C	G	ENST00000652691	ENSG00000197471	SPN	FALSE	FALSE
chr16	29663888	A	T	ENST00000652691	ENSG00000197471	SPN	FALSE	FALSE
chr16	29663909	C	T	ENST00000652691	ENSG00000197471	SPN	FALSE	FALSE
chr16	29663916	C	A	ENST00000652691	ENSG00000197471	SPN	FALSE	FALSE
chr16	29663916	C	G	ENST00000652691	ENSG00000197471	SPN	FALSE	FALSE
chr16	29663931	C	A	ENST00000652691	ENSG00000197471	SPN	FALSE	FALSE
chr16	29663931	C	G	ENST00000652691	ENSG00000197471	SPN	FALSE	FALSE
chr16	29663945	G	T	ENST00000652691	ENSG00000197471	SPN	FALSE	FALSE
chr16	29663948	G	T	ENST00000652691	ENSG00000197471	SPN	FALSE	FALSE
chr16	29663961	G	A	ENST00000652691	ENSG00000197471	SPN	FALSE	FALSE
chr16	29663962	G	A	ENST00000652691	ENSG00000197471	SPN	FALSE	FALSE
chr16	29663994	T	A	ENST00000652691	ENSG00000197471	SPN	FALSE	FALSE
chr16	29663994	T	G	ENST00000652691	ENSG00000197471	SPN	FALSE	FALSE
chr16	29663999	G	T	ENST00000652691	ENSG00000197471	SPN	FALSE	FALSE
chr16	29664013	C	A	ENST00000652691	ENSG00000197471	SPN	FALSE	FALSE
chr16	29664013	C	G	ENST00000652691	ENSG00000197471	SPN	FALSE	FALSE
chr16	29664014	C	T	ENST00000652691	ENSG00000197471	SPN	FALSE	FALSE
chr16	29664017	G	T	ENST00000652691	ENSG00000197471	SPN	FALSE	FALSE
chr16	29664029	A	T	ENST00000652691	ENSG00000197471	SPN	FALSE	FALSE
chr16	29664036	C	A	ENST00000652691	ENSG00000197471	SPN	FALSE	FALSE
chr16	29664036	C	G	ENST00000652691	ENSG00000197471	SPN	FALSE	FALSE
chr16	29664039	C	A	ENST00000652691	ENSG00000197471	SPN	FALSE	FALSE
chr16	29664039	C	G	ENST00000652691	ENSG00000197471	SPN	FALSE	FALSE
chr16	29664047	C	T	ENST00000652691	ENSG00000197471	SPN	FALSE	FALSE
chr16	29664050	G	T	ENST00000652691	ENSG00000197471	SPN	FALSE	FALSE
chr16	29664104	G	T	ENST00000652691	ENSG00000197471	SPN	FALSE	FALSE
chr16	29664125	G	T	ENST00000652691	ENSG00000197471	SPN	FALSE	FALSE
chr16	29664149	G	T	ENST00000652691	ENSG00000197471	SPN
chr16	29664170	G	T	ENST00000652691	ENSG00000197471	SPN
chr16	29664203	G	T	ENST00000652691	ENSG00000197471	SPN
chr16	29664212	A	T	ENST00000652691	ENSG00000197471	SPN
chr16	29664224	G	T	ENST00000652691	ENSG00000197471	SPN
chr16	29664257	G	T	ENST00000652691	ENSG00000197471	SPN
chr16	29664266	A	T	ENST00000652691	ENSG00000197471	SPN
chr16	29664278	G	T	ENST00000652691	ENSG00000197471	SPN
chr16	29664311	G	T	ENST00000652691	ENSG00000197471	SPN
chr16	29664332	G	T	ENST00000652691	ENSG00000197471	SPN
chr16	29664365	G	T	ENST00000652691	ENSG00000197471	SPN
chr16	29664386	G	T	ENST00000652691	ENSG00000197471	SPN	FALSE	FALSE
chr16	29664392	C	T	ENST00000652691	ENSG00000197471	SPN	FALSE	FALSE
chr16	29664407	A	T	ENST00000652691	ENSG00000197471	SPN
chr16	29664476	G	T	ENST00000652691	ENSG00000197471	SPN	FALSE	FALSE
chr16	29664483	C	A	ENST00000652691	ENSG00000197471	SPN	FALSE	FALSE
chr16	29664483	C	G	ENST00000652691	ENSG00000197471	SPN	FALSE	FALSE
chr16	29664485	C	T	ENST00000652691	ENSG00000197471	SPN	FALSE	FALSE
chr16	29664558	G	A	ENST00000652691	ENSG00000197471	SPN	FALSE	FALSE
chr16	29664559	G	A	ENST00000652691	ENSG00000197471	SPN	FALSE	FALSE
chr16	29664569	C	T	ENST00000652691	ENSG00000197471	SPN	FALSE	FALSE
chr16	29664572	A	T	ENST00000652691	ENSG00000197471	SPN	FALSE	FALSE
chr16	29664602	A	T	ENST00000652691	ENSG00000197471	SPN	FALSE	FALSE
chr16	29664611	A	T	ENST00000652691	ENSG00000197471	SPN	FALSE	FALSE
chr16	29664636	G	A	ENST00000652691	ENSG00000197471	SPN	FALSE	FALSE
chr16	29664637	G	A	ENST00000652691	ENSG00000197471	SPN	FALSE	FALSE
chr16	29664650	C	T	ENST00000652691	ENSG00000197471	SPN	FALSE	FALSE
chr16	29664659	G	T	ENST00000652691	ENSG00000197471	SPN	FALSE	FALSE
chr16	29664662	G	T	ENST00000652691	ENSG00000197471	SPN	FALSE	FALSE
chr16	29664686	G	T	ENST00000652691	ENSG00000197471	SPN	FALSE	FALSE
chr16	29664704	A	T	ENST00000652691	ENSG00000197471	SPN	FALSE	FALSE
chr16	29664728	G	T	ENST00000652691	ENSG00000197471	SPN	FALSE	FALSE
chr16	29664770	A	T	ENST00000652691	ENSG00000197471	SPN	FALSE	FALSE
chr16	29664776	A	T	ENST00000652691	ENSG00000197471	SPN	FALSE	FALSE
chr16	29664785	C	T	ENST00000652691	ENSG00000197471	SPN	FALSE	FALSE
chr16	29664803	G	T	ENST00000652691	ENSG00000197471	SPN	FALSE	FALSE
chr16	29664806	G	T	ENST00000652691	ENSG00000197471	SPN	FALSE	FALSE
chr16	29664812	A	T	ENST00000652691	ENSG00000197471	SPN	FALSE	FALSE
chr16	29664822	C	A	ENST00000652691	ENSG00000197471	SPN	FALSE	FALSE
chr16	29664822	C	G	ENST00000652691	ENSG00000197471	SPN	FALSE	FALSE
chr16	29664836	A	T	ENST00000652691	ENSG00000197471	SPN	FALSE	FALSE
chr16	29664842	G	T	ENST00000652691	ENSG00000197471	SPN	FALSE	FALSE
chr16	29664845	G	T	ENST00000652691	ENSG00000197471	SPN	FALSE	FALSE
chr16	29664848	G	T	ENST00000652691	ENSG00000197471	SPN	FALSE	FALSE
chr16	29664866	G	T	ENST00000652691	ENSG00000197471	SPN	FALSE	FALSE
chr16	29664899	G	T	ENST00000652691	ENSG00000197471	SPN
chr16	29664905	G	T	ENST00000652691	ENSG00000197471	SPN
chr16	29664911	G	T	ENST00000652691	ENSG00000197471	SPN
chr16	29679207	G	T	ENST00000395384	ENSG00000103485	QPRT	FALSE	FALSE
chr16	29679211	G	A	ENST00000395384	ENSG00000103485	QPRT	TRUE	FALSE
chr16	29679211	G	C	ENST00000395384	ENSG00000103485	QPRT	TRUE	FALSE
chr16	29679211	G	T	ENST00000395384	ENSG00000103485	QPRT	TRUE	FALSE
chr16	29679212	T	A	ENST00000395384	ENSG00000103485	QPRT	TRUE	FALSE
chr16	29679212	T	C	ENST00000395384	ENSG00000103485	QPRT	TRUE	FALSE
chr16	29679212	T	G	ENST00000395384	ENSG00000103485	QPRT	TRUE	FALSE
chr16	29694662	A	C	ENST00000395384	ENSG00000103485	QPRT	TRUE	FALSE
chr16	29694662	A	G	ENST00000395384	ENSG00000103485	QPRT	TRUE	FALSE
chr16	29694662	A	T	ENST00000395384	ENSG00000103485	QPRT	TRUE	FALSE
chr16	29694663	G	A	ENST00000395384	ENSG00000103485	QPRT	TRUE	FALSE
chr16	29694663	G	C	ENST00000395384	ENSG00000103485	QPRT	TRUE	FALSE
chr16	29694663	G	T	ENST00000395384	ENSG00000103485	QPRT	TRUE	FALSE
chr16	29694715	G	A	ENST00000395384	ENSG00000103485	QPRT	TRUE	FALSE
chr16	29694716	G	A	ENST00000395384	ENSG00000103485	QPRT	TRUE	FALSE
chr16	29694720	C	T	ENST00000395384	ENSG00000103485	QPRT	TRUE	FALSE
chr16	29694723	G	T	ENST00000395384	ENSG00000103485	QPRT	TRUE	TRUE
chr16	29694731	C	A	ENST00000395384	ENSG00000103485	QPRT	TRUE	TRUE
chr16	29694746	C	A	ENST00000395384	ENSG00000103485	QPRT	TRUE	TRUE
chr16	29694746	C	G	ENST00000395384	ENSG00000103485	QPRT	TRUE	TRUE
chr16	29694754	T	A	ENST00000395384	ENSG00000103485	QPRT	TRUE	TRUE
chr16	29694775	C	A	ENST00000395384	ENSG00000103485	QPRT	TRUE	TRUE
chr16	29694777	C	T	ENST00000395384	ENSG00000103485	QPRT	TRUE	TRUE
chr16	29694790	G	A	ENST00000395384	ENSG00000103485	QPRT	TRUE	TRUE
chr16	29694791	G	A	ENST00000395384	ENSG00000103485	QPRT	TRUE	TRUE
chr16	29694795	A	T	ENST00000395384	ENSG00000103485	QPRT	TRUE	TRUE
chr16	29694819	C	T	ENST00000395384	ENSG00000103485	QPRT	TRUE	TRUE
chr16	29694846	C	T	ENST00000395384	ENSG00000103485	QPRT	TRUE	TRUE
chr16	29694857	C	A	ENST00000395384	ENSG00000103485	QPRT	TRUE	TRUE
chr16	29694858	C	T	ENST00000395384	ENSG00000103485	QPRT	TRUE	TRUE
chr16	29694868	G	A	ENST00000395384	ENSG00000103485	QPRT	TRUE	TRUE
chr16	29694869	G	A	ENST00000395384	ENSG00000103485	QPRT	TRUE	TRUE
chr16	29694879	G	T	ENST00000395384	ENSG00000103485	QPRT	TRUE	TRUE
chr16	29694882	G	T	ENST00000395384	ENSG00000103485	QPRT	TRUE	TRUE
chr16	29694886	C	A	ENST00000395384	ENSG00000103485	QPRT	TRUE	TRUE
chr16	29694888	A	T	ENST00000395384	ENSG00000103485	QPRT	TRUE	TRUE
chr16	29694906	A	T	ENST00000395384	ENSG00000103485	QPRT	TRUE	TRUE
chr16	29694915	G	T	ENST00000395384	ENSG00000103485	QPRT	TRUE	TRUE
chr16	29694938	C	A	ENST00000395384	ENSG00000103485	QPRT	TRUE	TRUE
chr16	29694951	G	T	ENST00000395384	ENSG00000103485	QPRT	TRUE	TRUE
chr16	29694983	C	A	ENST00000395384	ENSG00000103485	QPRT	TRUE	TRUE
chr16	29695017	G	T	ENST00000395384	ENSG00000103485	QPRT	TRUE	TRUE
chr16	29695039	G	A	ENST00000395384	ENSG00000103485	QPRT	TRUE	TRUE
chr16	29695040	G	A	ENST00000395384	ENSG00000103485	QPRT	TRUE	TRUE
chr16	29695065	A	T	ENST00000395384	ENSG00000103485	QPRT	TRUE	TRUE
chr16	29695092	G	T	ENST00000395384	ENSG00000103485	QPRT	TRUE	TRUE
chr16	29695095	A	T	ENST00000395384	ENSG00000103485	QPRT	TRUE	TRUE
chr16	29695100	T	A	ENST00000395384	ENSG00000103485	QPRT	TRUE	TRUE
chr16	29695100	T	G	ENST00000395384	ENSG00000103485	QPRT	TRUE	TRUE
chr16	29695126	C	A	ENST00000395384	ENSG00000103485	QPRT	TRUE	TRUE
chr16	29695136	C	A	ENST00000395384	ENSG00000103485	QPRT	TRUE	TRUE
chr16	29695136	C	G	ENST00000395384	ENSG00000103485	QPRT	TRUE	TRUE
chr16	29695143	G	T	ENST00000395384	ENSG00000103485	QPRT	TRUE	TRUE
chr16	29695161	A	T	ENST00000395384	ENSG00000103485	QPRT	TRUE	TRUE
chr16	29695194	G	T	ENST00000395384	ENSG00000103485	QPRT	TRUE	TRUE
chr16	29695197	A	T	ENST00000395384	ENSG00000103485	QPRT	TRUE	TRUE
chr16	29695200	G	A	ENST00000395384	ENSG00000103485	QPRT	FALSE	FALSE
chr16	29695200	G	C	ENST00000395384	ENSG00000103485	QPRT	FALSE	FALSE
chr16	29695200	G	T	ENST00000395384	ENSG00000103485	QPRT	FALSE	FALSE
chr16	29695201	T	A	ENST00000395384	ENSG00000103485	QPRT	FALSE	FALSE
chr16	29695201	T	C	ENST00000395384	ENSG00000103485	QPRT	FALSE	FALSE
chr16	29695201	T	G	ENST00000395384	ENSG00000103485	QPRT	FALSE	FALSE
chr16	29696994	A	C	ENST00000395384	ENSG00000103485	QPRT	TRUE	FALSE
chr16	29696994	A	G	ENST00000395384	ENSG00000103485	QPRT	TRUE	FALSE
chr16	29696994	A	T	ENST00000395384	ENSG00000103485	QPRT	TRUE	FALSE
chr16	29696995	G	A	ENST00000395384	ENSG00000103485	QPRT	TRUE	FALSE
chr16	29696995	G	C	ENST00000395384	ENSG00000103485	QPRT	TRUE	FALSE
chr16	29696995	G	T	ENST00000395384	ENSG00000103485	QPRT	TRUE	FALSE
chr16	29697011	A	T	ENST00000395384	ENSG00000103485	QPRT	TRUE	TRUE
chr16	29697014	C	T	ENST00000395384	ENSG00000103485	QPRT	TRUE	TRUE
chr16	29697035	A	T	ENST00000395384	ENSG00000103485	QPRT	TRUE	TRUE
chr16	29697041	G	T	ENST00000395384	ENSG00000103485	QPRT	TRUE	TRUE
chr16	29697047	G	T	ENST00000395384	ENSG00000103485	QPRT	TRUE	TRUE
chr16	29697052	C	A	ENST00000395384	ENSG00000103485	QPRT	TRUE	TRUE
chr16	29697062	C	T	ENST00000395384	ENSG00000103485	QPRT	TRUE	TRUE
chr16	29697065	G	T	ENST00000395384	ENSG00000103485	QPRT	TRUE	TRUE
chr16	29697074	C	T	ENST00000395384	ENSG00000103485	QPRT	TRUE	TRUE
chr16	29697083	G	T	ENST00000395384	ENSG00000103485	QPRT	FALSE	FALSE
chr16	29697119	A	T	ENST00000395384	ENSG00000103485	QPRT	FALSE	FALSE
chr16	29697125	G	T	ENST00000395384	ENSG00000103485	QPRT	FALSE	FALSE
chr16	29697128	G	A	ENST00000395384	ENSG00000103485	QPRT	TRUE	FALSE
chr16	29697128	G	C	ENST00000395384	ENSG00000103485	QPRT	TRUE	FALSE
chr16	29697128	G	T	ENST00000395384	ENSG00000103485	QPRT	TRUE	FALSE
chr16	29697129	T	A	ENST00000395384	ENSG00000103485	QPRT	TRUE	FALSE
chr16	29697129	T	C	ENST00000395384	ENSG00000103485	QPRT	TRUE	FALSE
chr16	29697129	T	G	ENST00000395384	ENSG00000103485	QPRT	TRUE	FALSE
chr16	29697197	A	C	ENST00000395384	ENSG00000103485	QPRT	TRUE	FALSE
chr16	29697197	A	G	ENST00000395384	ENSG00000103485	QPRT	TRUE	FALSE
chr16	29697197	A	T	ENST00000395384	ENSG00000103485	QPRT	TRUE	FALSE
chr16	29697198	G	A	ENST00000395384	ENSG00000103485	QPRT	TRUE	FALSE
chr16	29697198	G	C	ENST00000395384	ENSG00000103485	QPRT	TRUE	FALSE
chr16	29697198	G	T	ENST00000395384	ENSG00000103485	QPRT	TRUE	FALSE
chr16	29697199	G	T	ENST00000395384	ENSG00000103485	QPRT	FALSE	FALSE
chr16	29697226	A	T	ENST00000395384	ENSG00000103485	QPRT	FALSE	FALSE
chr16	29697232	C	T	ENST00000395384	ENSG00000103485	QPRT	FALSE	FALSE
chr16	29697253	G	T	ENST00000395384	ENSG00000103485	QPRT	FALSE	FALSE
chr16	29697289	C	T	ENST00000395384	ENSG00000103485	QPRT	FALSE	FALSE
chr16	29697297	C	A	ENST00000395384	ENSG00000103485	QPRT	FALSE	FALSE
chr16	29697337	C	T	ENST00000395384	ENSG00000103485	QPRT	FALSE	FALSE
chr16	29697367	A	T	ENST00000395384	ENSG00000103485	QPRT	FALSE	FALSE
chr16	29697379	A	T	ENST00000395384	ENSG00000103485	QPRT	FALSE	FALSE
chr16	29697382	G	T	ENST00000395384	ENSG00000103485	QPRT	FALSE	FALSE
chr16	29697400	A	T	ENST00000395384	ENSG00000103485	QPRT	FALSE	FALSE
chr16	29744303	C	A	ENST00000329410	ENSG00000185905	C16orf54	FALSE	FALSE
chr16	29744309	T	A	ENST00000329410	ENSG00000185905	C16orf54	FALSE	FALSE
chr16	29744310	C	T	ENST00000329410	ENSG00000185905	C16orf54	FALSE	FALSE
chr16	29744311	C	T	ENST00000329410	ENSG00000185905	C16orf54	FALSE	FALSE
chr16	29744320	G	C	ENST00000329410	ENSG00000185905	C16orf54	FALSE	FALSE
chr16	29744320	G	T	ENST00000329410	ENSG00000185905	C16orf54	FALSE	FALSE
chr16	29744327	G	A	ENST00000329410	ENSG00000185905	C16orf54	FALSE	FALSE
chr16	29744330	C	A	ENST00000329410	ENSG00000185905	C16orf54	FALSE	FALSE
chr16	29744332	A	T	ENST00000329410	ENSG00000185905	C16orf54	FALSE	FALSE
chr16	29744348	G	A	ENST00000329410	ENSG00000185905	C16orf54	FALSE	FALSE
chr16	29744355	C	T	ENST00000329410	ENSG00000185905	C16orf54	FALSE	FALSE
chr16	29744356	C	T	ENST00000329410	ENSG00000185905	C16orf54	FALSE	FALSE
chr16	29744360	C	A	ENST00000329410	ENSG00000185905	C16orf54	FALSE	FALSE
chr16	29744384	G	A	ENST00000329410	ENSG00000185905	C16orf54	FALSE	FALSE
chr16	29744396	G	A	ENST00000329410	ENSG00000185905	C16orf54	FALSE	FALSE
chr16	29744411	G	A	ENST00000329410	ENSG00000185905	C16orf54
chr16	29744423	C	A	ENST00000329410	ENSG00000185905	C16orf54
chr16	29744432	G	A	ENST00000329410	ENSG00000185905	C16orf54
chr16	29744435	C	A	ENST00000329410	ENSG00000185905	C16orf54
chr16	29744441	C	A	ENST00000329410	ENSG00000185905	C16orf54
chr16	29744445	C	T	ENST00000329410	ENSG00000185905	C16orf54
chr16	29744446	C	T	ENST00000329410	ENSG00000185905	C16orf54
chr16	29744480	C	A	ENST00000329410	ENSG00000185905	C16orf54
chr16	29744481	C	T	ENST00000329410	ENSG00000185905	C16orf54
chr16	29744482	C	T	ENST00000329410	ENSG00000185905	C16orf54
chr16	29744489	G	A	ENST00000329410	ENSG00000185905	C16orf54
chr16	29744496	C	T	ENST00000329410	ENSG00000185905	C16orf54
chr16	29744497	C	T	ENST00000329410	ENSG00000185905	C16orf54
chr16	29744522	C	A	ENST00000329410	ENSG00000185905	C16orf54	FALSE	FALSE
chr16	29744534	G	A	ENST00000329410	ENSG00000185905	C16orf54	FALSE	FALSE
chr16	29744542	A	T	ENST00000329410	ENSG00000185905	C16orf54	FALSE	FALSE
chr16	29744569	G	C	ENST00000329410	ENSG00000185905	C16orf54	FALSE	FALSE
chr16	29744569	G	T	ENST00000329410	ENSG00000185905	C16orf54	FALSE	FALSE
chr16	29744594	G	A	ENST00000329410	ENSG00000185905	C16orf54
chr16	29744600	C	A	ENST00000329410	ENSG00000185905	C16orf54
chr16	29744602	A	T	ENST00000329410	ENSG00000185905	C16orf54		FALSE
chr16	29744615	G	A	ENST00000329410	ENSG00000185905	C16orf54		FALSE
chr16	29744627	C	A	ENST00000329410	ENSG00000185905	C16orf54		FALSE
chr16	29744664	A	C	ENST00000329410	ENSG00000185905	C16orf54	FALSE	FALSE
chr16	29744664	A	T	ENST00000329410	ENSG00000185905	C16orf54	FALSE	FALSE
chr16	29744667	C	T	ENST00000329410	ENSG00000185905	C16orf54	FALSE	FALSE
chr16	29744668	C	T	ENST00000329410	ENSG00000185905	C16orf54	FALSE	FALSE
chr16	29744675	C	A	ENST00000329410	ENSG00000185905	C16orf54	FALSE	FALSE
chr16	29744684	C	A	ENST00000329410	ENSG00000185905	C16orf54	FALSE	FALSE
chr16	29744687	G	A	ENST00000329410	ENSG00000185905	C16orf54	FALSE	FALSE
chr16	29744705	C	A	ENST00000329410	ENSG00000185905	C16orf54	FALSE	FALSE
chr16	29744709	C	T	ENST00000329410	ENSG00000185905	C16orf54	FALSE	FALSE
chr16	29744710	C	T	ENST00000329410	ENSG00000185905	C16orf54	FALSE	FALSE
chr16	29744717	C	A	ENST00000329410	ENSG00000185905	C16orf54	FALSE	FALSE
chr16	29744720	C	A	ENST00000329410	ENSG00000185905	C16orf54	FALSE	FALSE
chr16	29744723	C	A	ENST00000329410	ENSG00000185905	C16orf54	FALSE	FALSE
chr16	29744730	C	T	ENST00000329410	ENSG00000185905	C16orf54	FALSE	FALSE
chr16	29744731	C	T	ENST00000329410	ENSG00000185905	C16orf54	FALSE	FALSE
chr16	29744792	C	A	ENST00000329410	ENSG00000185905	C16orf54	FALSE	FALSE
chr16	29744797	A	T	ENST00000329410	ENSG00000185905	C16orf54	FALSE	FALSE
chr16	29744859	G	T	ENST00000329410	ENSG00000185905	C16orf54	FALSE	FALSE
chr16	29744868	A	T	ENST00000329410	ENSG00000185905	C16orf54	FALSE	FALSE
chr16	29744878	G	C	ENST00000329410	ENSG00000185905	C16orf54	FALSE	FALSE
chr16	29744878	G	T	ENST00000329410	ENSG00000185905	C16orf54	FALSE	FALSE
chr16	29744883	C	T	ENST00000329410	ENSG00000185905	C16orf54	FALSE	FALSE
chr16	29744884	C	T	ENST00000329410	ENSG00000185905	C16orf54	FALSE	FALSE
chr16	29744897	C	A	ENST00000329410	ENSG00000185905	C16orf54	FALSE	FALSE
chr16	29744898	C	T	ENST00000329410	ENSG00000185905	C16orf54	FALSE	FALSE
chr16	29744899	C	T	ENST00000329410	ENSG00000185905	C16orf54	FALSE	FALSE
chr16	29744915	C	A	ENST00000329410	ENSG00000185905	C16orf54	FALSE	FALSE
chr16	29744936	C	A	ENST00000329410	ENSG00000185905	C16orf54	FALSE	FALSE
chr16	29744944	A	T	ENST00000329410	ENSG00000185905	C16orf54	FALSE	FALSE
chr16	29744952	C	A	ENST00000329410	ENSG00000185905	C16orf54	TRUE	FALSE
chr16	29744952	C	G	ENST00000329410	ENSG00000185905	C16orf54	TRUE	FALSE
chr16	29744952	C	T	ENST00000329410	ENSG00000185905	C16orf54	TRUE	FALSE
chr16	29744953	T	A	ENST00000329410	ENSG00000185905	C16orf54	TRUE	FALSE
chr16	29744953	T	C	ENST00000329410	ENSG00000185905	C16orf54	TRUE	FALSE
chr16	29744953	T	G	ENST00000329410	ENSG00000185905	C16orf54	TRUE	FALSE
chr16	29745909	A	C	ENST00000329410	ENSG00000185905	C16orf54	FALSE	FALSE
chr16	29745909	A	G	ENST00000329410	ENSG00000185905	C16orf54	FALSE	FALSE
chr16	29745909	A	T	ENST00000329410	ENSG00000185905	C16orf54	FALSE	FALSE
chr16	29745910	C	A	ENST00000329410	ENSG00000185905	C16orf54	FALSE	FALSE
chr16	29745910	C	G	ENST00000329410	ENSG00000185905	C16orf54	FALSE	FALSE
chr16	29745910	C	T	ENST00000329410	ENSG00000185905	C16orf54	FALSE	FALSE
chr16	29778307	G	A	ENST00000400752	ENSG00000174992	ZG16	FALSE	FALSE
chr16	29778307	G	C	ENST00000400752	ENSG00000174992	ZG16	FALSE	FALSE
chr16	29778307	G	T	ENST00000400752	ENSG00000174992	ZG16	FALSE	FALSE
chr16	29778308	T	A	ENST00000400752	ENSG00000174992	ZG16	FALSE	FALSE
chr16	29778308	T	C	ENST00000400752	ENSG00000174992	ZG16	FALSE	FALSE
chr16	29778308	T	G	ENST00000400752	ENSG00000174992	ZG16	FALSE	FALSE
chr16	29779258	A	C	ENST00000400752	ENSG00000174992	ZG16	FALSE	FALSE
chr16	29779258	A	G	ENST00000400752	ENSG00000174992	ZG16	FALSE	FALSE
chr16	29779258	A	T	ENST00000400752	ENSG00000174992	ZG16	FALSE	FALSE
chr16	29779259	G	A	ENST00000400752	ENSG00000174992	ZG16	FALSE	FALSE
chr16	29779259	G	C	ENST00000400752	ENSG00000174992	ZG16	FALSE	FALSE
chr16	29779259	G	T	ENST00000400752	ENSG00000174992	ZG16	FALSE	FALSE
chr16	29779271	T	A	ENST00000400752	ENSG00000174992	ZG16	FALSE	FALSE
chr16	29779299	T	A	ENST00000400752	ENSG00000174992	ZG16	FALSE	FALSE
chr16	29779304	C	A	ENST00000400752	ENSG00000174992	ZG16	FALSE	FALSE
chr16	29779304	C	G	ENST00000400752	ENSG00000174992	ZG16	FALSE	FALSE
chr16	29779322	G	A	ENST00000400752	ENSG00000174992	ZG16	FALSE	FALSE
chr16	29779322	G	C	ENST00000400752	ENSG00000174992	ZG16	FALSE	FALSE
chr16	29779322	G	T	ENST00000400752	ENSG00000174992	ZG16	FALSE	FALSE
chr16	29779323	T	A	ENST00000400752	ENSG00000174992	ZG16	FALSE	FALSE
chr16	29779323	T	C	ENST00000400752	ENSG00000174992	ZG16	FALSE	FALSE
chr16	29779323	T	G	ENST00000400752	ENSG00000174992	ZG16	FALSE	FALSE
chr16	29779503	A	C	ENST00000400752	ENSG00000174992	ZG16	TRUE	FALSE
chr16	29779503	A	G	ENST00000400752	ENSG00000174992	ZG16	TRUE	FALSE
chr16	29779503	A	T	ENST00000400752	ENSG00000174992	ZG16	TRUE	FALSE
chr16	29779504	G	A	ENST00000400752	ENSG00000174992	ZG16	TRUE	FALSE
chr16	29779504	G	C	ENST00000400752	ENSG00000174992	ZG16	TRUE	FALSE
chr16	29779504	G	T	ENST00000400752	ENSG00000174992	ZG16	TRUE	FALSE
chr16	29779507	C	T	ENST00000400752	ENSG00000174992	ZG16	TRUE	FALSE
chr16	29779527	T	A	ENST00000400752	ENSG00000174992	ZG16	TRUE	TRUE
chr16	29779527	T	G	ENST00000400752	ENSG00000174992	ZG16	TRUE	TRUE
chr16	29779531	G	T	ENST00000400752	ENSG00000174992	ZG16	TRUE	TRUE
chr16	29779534	G	T	ENST00000400752	ENSG00000174992	ZG16	TRUE	TRUE
chr16	29779539	T	A	ENST00000400752	ENSG00000174992	ZG16	TRUE	TRUE
chr16	29779539	T	G	ENST00000400752	ENSG00000174992	ZG16	TRUE	TRUE
chr16	29779540	G	T	ENST00000400752	ENSG00000174992	ZG16	TRUE	TRUE
chr16	29779552	G	T	ENST00000400752	ENSG00000174992	ZG16	TRUE	TRUE
chr16	29779555	A	T	ENST00000400752	ENSG00000174992	ZG16	TRUE	TRUE
chr16	29779558	C	T	ENST00000400752	ENSG00000174992	ZG16	TRUE	TRUE
chr16	29779579	C	T	ENST00000400752	ENSG00000174992	ZG16	TRUE	TRUE
chr16	29779583	T	A	ENST00000400752	ENSG00000174992	ZG16	TRUE	TRUE
chr16	29779612	C	T	ENST00000400752	ENSG00000174992	ZG16	FALSE	FALSE
chr16	29779626	C	A	ENST00000400752	ENSG00000174992	ZG16	FALSE	FALSE
chr16	29779626	C	G	ENST00000400752	ENSG00000174992	ZG16	FALSE	FALSE
chr16	29779629	C	A	ENST00000400752	ENSG00000174992	ZG16	FALSE	FALSE
chr16	29779629	C	G	ENST00000400752	ENSG00000174992	ZG16	FALSE	FALSE
chr16	29779638	G	A	ENST00000400752	ENSG00000174992	ZG16	TRUE	FALSE
chr16	29779638	G	C	ENST00000400752	ENSG00000174992	ZG16	TRUE	FALSE
chr16	29779638	G	T	ENST00000400752	ENSG00000174992	ZG16	TRUE	FALSE
chr16	29779639	T	A	ENST00000400752	ENSG00000174992	ZG16	TRUE	FALSE
chr16	29779639	T	C	ENST00000400752	ENSG00000174992	ZG16	TRUE	FALSE
chr16	29779639	T	G	ENST00000400752	ENSG00000174992	ZG16	TRUE	FALSE
chr16	29780102	A	C	ENST00000400752	ENSG00000174992	ZG16	TRUE	FALSE
chr16	29780102	A	G	ENST00000400752	ENSG00000174992	ZG16	TRUE	FALSE
chr16	29780102	A	T	ENST00000400752	ENSG00000174992	ZG16	TRUE	FALSE
chr16	29780103	G	A	ENST00000400752	ENSG00000174992	ZG16	TRUE	FALSE
chr16	29780103	G	C	ENST00000400752	ENSG00000174992	ZG16	TRUE	FALSE
chr16	29780103	G	T	ENST00000400752	ENSG00000174992	ZG16	TRUE	FALSE
chr16	29780108	C	T	ENST00000400752	ENSG00000174992	ZG16	FALSE	FALSE
chr16	29780119	T	A	ENST00000400752	ENSG00000174992	ZG16	FALSE	FALSE
chr16	29780119	T	G	ENST00000400752	ENSG00000174992	ZG16	FALSE	FALSE
chr16	29780123	A	T	ENST00000400752	ENSG00000174992	ZG16	FALSE	FALSE
chr16	29780130	G	A	ENST00000400752	ENSG00000174992	ZG16	FALSE	FALSE
chr16	29780131	G	A	ENST00000400752	ENSG00000174992	ZG16	FALSE	FALSE
chr16	29780140	T	A	ENST00000400752	ENSG00000174992	ZG16	FALSE	FALSE
chr16	29780140	T	G	ENST00000400752	ENSG00000174992	ZG16	FALSE	FALSE
chr16	29780156	G	T	ENST00000400752	ENSG00000174992	ZG16	FALSE	FALSE
chr16	29780165	G	T	ENST00000400752	ENSG00000174992	ZG16	FALSE	FALSE
chr16	29780168	G	T	ENST00000400752	ENSG00000174992	ZG16	FALSE	FALSE
chr16	29780189	G	T	ENST00000400752	ENSG00000174992	ZG16	FALSE	FALSE
chr16	29780193	C	A	ENST00000400752	ENSG00000174992	ZG16	FALSE	FALSE
chr16	29780193	C	G	ENST00000400752	ENSG00000174992	ZG16	FALSE	FALSE
chr16	29780201	C	T	ENST00000400752	ENSG00000174992	ZG16	FALSE	FALSE
chr16	29780213	A	T	ENST00000400752	ENSG00000174992	ZG16	FALSE	FALSE
chr16	29780218	C	A	ENST00000400752	ENSG00000174992	ZG16	FALSE	FALSE
chr16	29780218	C	G	ENST00000400752	ENSG00000174992	ZG16	FALSE	FALSE
chr16	29780219	A	T	ENST00000400752	ENSG00000174992	ZG16	FALSE	FALSE
chr16	29780223	G	A	ENST00000400752	ENSG00000174992	ZG16	FALSE	FALSE
chr16	29780224	G	A	ENST00000400752	ENSG00000174992	ZG16	FALSE	FALSE
chr16	29780227	C	A	ENST00000400752	ENSG00000174992	ZG16	FALSE	FALSE
chr16	29780227	C	G	ENST00000400752	ENSG00000174992	ZG16	FALSE	FALSE
chr16	29780231	A	T	ENST00000400752	ENSG00000174992	ZG16	FALSE	FALSE
chr16	29780234	A	T	ENST00000400752	ENSG00000174992	ZG16	FALSE	FALSE
chr16	29780255	A	T	ENST00000400752	ENSG00000174992	ZG16	FALSE	FALSE
chr16	29780266	T	A	ENST00000400752	ENSG00000174992	ZG16	FALSE	FALSE
chr16	29780266	T	G	ENST00000400752	ENSG00000174992	ZG16	FALSE	FALSE
chr16	29780279	A	T	ENST00000400752	ENSG00000174992	ZG16	FALSE	FALSE
chr16	29780313	T	A	ENST00000400752	ENSG00000174992	ZG16	FALSE	FALSE
chr16	29780385	G	A	ENST00000400752	ENSG00000174992	ZG16	FALSE	FALSE
chr16	29780386	G	A	ENST00000400752	ENSG00000174992	ZG16	FALSE	FALSE
chr16	29780395	C	A	ENST00000400752	ENSG00000174992	ZG16	FALSE	FALSE
chr16	29780395	C	G	ENST00000400752	ENSG00000174992	ZG16	FALSE	FALSE
chr16	29780407	C	A	ENST00000400752	ENSG00000174992	ZG16
chr16	29780411	A	T	ENST00000400752	ENSG00000174992	ZG16
chr16	29780416	C	A	ENST00000400752	ENSG00000174992	ZG16
chr16	29790776	C	A	ENST00000160827	ENSG00000079616	KIF22	FALSE	FALSE
chr16	29790781	C	T	ENST00000160827	ENSG00000079616	KIF22	FALSE	FALSE
chr16	29790784	C	T	ENST00000160827	ENSG00000079616	KIF22	FALSE	FALSE
chr16	29790790	C	T	ENST00000160827	ENSG00000079616	KIF22	FALSE	FALSE
chr16	29790796	G	T	ENST00000160827	ENSG00000079616	KIF22	FALSE	FALSE
chr16	29790812	C	A	ENST00000160827	ENSG00000079616	KIF22	TRUE	FALSE
chr16	29790812	C	G	ENST00000160827	ENSG00000079616	KIF22	TRUE	FALSE
chr16	29790827	C	A	ENST00000160827	ENSG00000079616	KIF22	TRUE	FALSE
chr16	29790827	C	G	ENST00000160827	ENSG00000079616	KIF22	TRUE	FALSE
chr16	29790829	G	T	ENST00000160827	ENSG00000079616	KIF22	TRUE	FALSE
chr16	29790830	G	A	ENST00000160827	ENSG00000079616	KIF22	TRUE	FALSE
chr16	29790830	G	C	ENST00000160827	ENSG00000079616	KIF22	TRUE	FALSE
chr16	29790830	G	T	ENST00000160827	ENSG00000079616	KIF22	TRUE	FALSE
chr16	29790831	T	A	ENST00000160827	ENSG00000079616	KIF22	TRUE	FALSE
chr16	29790831	T	C	ENST00000160827	ENSG00000079616	KIF22	TRUE	FALSE
chr16	29790831	T	G	ENST00000160827	ENSG00000079616	KIF22	TRUE	FALSE
chr16	29796891	A	C	ENST00000160827	ENSG00000079616	KIF22	TRUE	FALSE
chr16	29796891	A	G	ENST00000160827	ENSG00000079616	KIF22	TRUE	FALSE
chr16	29796891	A	T	ENST00000160827	ENSG00000079616	KIF22	TRUE	FALSE
chr16	29796892	G	A	ENST00000160827	ENSG00000079616	KIF22	TRUE	FALSE
chr16	29796892	G	C	ENST00000160827	ENSG00000079616	KIF22	TRUE	FALSE
chr16	29796892	G	T	ENST00000160827	ENSG00000079616	KIF22	TRUE	FALSE
chr16	29796906	T	A	ENST00000160827	ENSG00000079616	KIF22	TRUE	TRUE
chr16	29796916	A	T	ENST00000160827	ENSG00000079616	KIF22	TRUE	TRUE
chr16	29796922	G	T	ENST00000160827	ENSG00000079616	KIF22	TRUE	TRUE
chr16	29796967	C	T	ENST00000160827	ENSG00000079616	KIF22	TRUE	TRUE
chr16	29796988	G	T	ENST00000160827	ENSG00000079616	KIF22	TRUE	TRUE
chr16	29796997	G	T	ENST00000160827	ENSG00000079616	KIF22	TRUE	TRUE
chr16	29797017	T	A	ENST00000160827	ENSG00000079616	KIF22	TRUE	TRUE
chr16	29797038	C	A	ENST00000160827	ENSG00000079616	KIF22	TRUE	TRUE
chr16	29797045	G	T	ENST00000160827	ENSG00000079616	KIF22	TRUE	TRUE
chr16	29797058	G	A	ENST00000160827	ENSG00000079616	KIF22	TRUE	TRUE
chr16	29797059	G	A	ENST00000160827	ENSG00000079616	KIF22	TRUE	TRUE
chr16	29797069	C	T	ENST00000160827	ENSG00000079616	KIF22	TRUE	TRUE
chr16	29797072	G	T	ENST00000160827	ENSG00000079616	KIF22	TRUE	TRUE
chr16	29797081	A	T	ENST00000160827	ENSG00000079616	KIF22	TRUE	TRUE
chr16	29797086	C	A	ENST00000160827	ENSG00000079616	KIF22	TRUE	TRUE
chr16	29797086	C	G	ENST00000160827	ENSG00000079616	KIF22	TRUE	TRUE
chr16	29797087	C	T	ENST00000160827	ENSG00000079616	KIF22	TRUE	TRUE
chr16	29797089	G	A	ENST00000160827	ENSG00000079616	KIF22	TRUE	FALSE
chr16	29797089	G	C	ENST00000160827	ENSG00000079616	KIF22	TRUE	FALSE
chr16	29797089	G	T	ENST00000160827	ENSG00000079616	KIF22	TRUE	FALSE
chr16	29797090	T	A	ENST00000160827	ENSG00000079616	KIF22	TRUE	FALSE
chr16	29797090	T	C	ENST00000160827	ENSG00000079616	KIF22	TRUE	FALSE
chr16	29797090	T	G	ENST00000160827	ENSG00000079616	KIF22	TRUE	FALSE
chr16	29798372	A	C	ENST00000160827	ENSG00000079616	KIF22	TRUE	FALSE
chr16	29798372	A	G	ENST00000160827	ENSG00000079616	KIF22	TRUE	FALSE
chr16	29798372	A	T	ENST00000160827	ENSG00000079616	KIF22	TRUE	FALSE
chr16	29798373	G	A	ENST00000160827	ENSG00000079616	KIF22	TRUE	FALSE
chr16	29798373	G	C	ENST00000160827	ENSG00000079616	KIF22	TRUE	FALSE
chr16	29798373	G	T	ENST00000160827	ENSG00000079616	KIF22	TRUE	FALSE
chr16	29798389	T	A	ENST00000160827	ENSG00000079616	KIF22
chr16	29798389	T	G	ENST00000160827	ENSG00000079616	KIF22
chr16	29798393	G	T	ENST00000160827	ENSG00000079616	KIF22
chr16	29798405	C	T	ENST00000160827	ENSG00000079616	KIF22	TRUE	TRUE
chr16	29798408	C	T	ENST00000160827	ENSG00000079616	KIF22	TRUE	TRUE
chr16	29798419	T	A	ENST00000160827	ENSG00000079616	KIF22	TRUE	TRUE
chr16	29798419	T	G	ENST00000160827	ENSG00000079616	KIF22	TRUE	TRUE
chr16	29798427	C	A	ENST00000160827	ENSG00000079616	KIF22	TRUE	TRUE
chr16	29798427	C	G	ENST00000160827	ENSG00000079616	KIF22	TRUE	TRUE
chr16	29798432	C	T	ENST00000160827	ENSG00000079616	KIF22	TRUE	TRUE
chr16	29798451	T	A	ENST00000160827	ENSG00000079616	KIF22	TRUE	TRUE
chr16	29798456	G	T	ENST00000160827	ENSG00000079616	KIF22	TRUE	TRUE
chr16	29798462	C	T	ENST00000160827	ENSG00000079616	KIF22	TRUE	TRUE
chr16	29798485	T	A	ENST00000160827	ENSG00000079616	KIF22	TRUE	TRUE
chr16	29798485	T	G	ENST00000160827	ENSG00000079616	KIF22	TRUE	TRUE
chr16	29798486	G	T	ENST00000160827	ENSG00000079616	KIF22	TRUE	TRUE
chr16	29798495	G	T	ENST00000160827	ENSG00000079616	KIF22	TRUE	TRUE
chr16	29798502	G	A	ENST00000160827	ENSG00000079616	KIF22	TRUE	FALSE
chr16	29798502	G	C	ENST00000160827	ENSG00000079616	KIF22	TRUE	FALSE
chr16	29798502	G	T	ENST00000160827	ENSG00000079616	KIF22	TRUE	FALSE
chr16	29798503	T	A	ENST00000160827	ENSG00000079616	KIF22	TRUE	FALSE
chr16	29798503	T	C	ENST00000160827	ENSG00000079616	KIF22	TRUE	FALSE
chr16	29798503	T	G	ENST00000160827	ENSG00000079616	KIF22	TRUE	FALSE
chr16	29798591	A	C	ENST00000160827	ENSG00000079616	KIF22	TRUE	FALSE
chr16	29798591	A	G	ENST00000160827	ENSG00000079616	KIF22	TRUE	FALSE
chr16	29798591	A	T	ENST00000160827	ENSG00000079616	KIF22	TRUE	FALSE
chr16	29798592	G	A	ENST00000160827	ENSG00000079616	KIF22	TRUE	FALSE
chr16	29798592	G	C	ENST00000160827	ENSG00000079616	KIF22	TRUE	FALSE
chr16	29798592	G	T	ENST00000160827	ENSG00000079616	KIF22	TRUE	FALSE
chr16	29798595	A	T	ENST00000160827	ENSG00000079616	KIF22	TRUE	TRUE
chr16	29798622	G	T	ENST00000160827	ENSG00000079616	KIF22	TRUE	TRUE
chr16	29798625	C	T	ENST00000160827	ENSG00000079616	KIF22	TRUE	TRUE
chr16	29798664	C	T	ENST00000160827	ENSG00000079616	KIF22	TRUE	TRUE
chr16	29798676	G	T	ENST00000160827	ENSG00000079616	KIF22	TRUE	TRUE
chr16	29798679	G	T	ENST00000160827	ENSG00000079616	KIF22	TRUE	TRUE
chr16	29798688	G	T	ENST00000160827	ENSG00000079616	KIF22	TRUE	TRUE
chr16	29798701	G	A	ENST00000160827	ENSG00000079616	KIF22	TRUE	TRUE
chr16	29798702	G	A	ENST00000160827	ENSG00000079616	KIF22	TRUE	TRUE
chr16	29798726	C	A	ENST00000160827	ENSG00000079616	KIF22	TRUE	TRUE
chr16	29798726	C	G	ENST00000160827	ENSG00000079616	KIF22	TRUE	TRUE
chr16	29798730	G	T	ENST00000160827	ENSG00000079616	KIF22	TRUE	TRUE
chr16	29798738	C	A	ENST00000160827	ENSG00000079616	KIF22	TRUE	TRUE
chr16	29798738	C	G	ENST00000160827	ENSG00000079616	KIF22	TRUE	TRUE
chr16	29798739	C	T	ENST00000160827	ENSG00000079616	KIF22	TRUE	TRUE
chr16	29798742	G	T	ENST00000160827	ENSG00000079616	KIF22	TRUE	TRUE
chr16	29798745	A	T	ENST00000160827	ENSG00000079616	KIF22	TRUE	TRUE
chr16	29798748	G	A	ENST00000160827	ENSG00000079616	KIF22	TRUE	FALSE
chr16	29798748	G	C	ENST00000160827	ENSG00000079616	KIF22	TRUE	FALSE
chr16	29798748	G	T	ENST00000160827	ENSG00000079616	KIF22	TRUE	FALSE
chr16	29798749	T	A	ENST00000160827	ENSG00000079616	KIF22	TRUE	FALSE
chr16	29798749	T	C	ENST00000160827	ENSG00000079616	KIF22	TRUE	FALSE
chr16	29798749	T	G	ENST00000160827	ENSG00000079616	KIF22	TRUE	FALSE
chr16	29798973	A	C	ENST00000160827	ENSG00000079616	KIF22	TRUE	FALSE
chr16	29798973	A	G	ENST00000160827	ENSG00000079616	KIF22	TRUE	FALSE
chr16	29798973	A	T	ENST00000160827	ENSG00000079616	KIF22	TRUE	FALSE
chr16	29798974	G	A	ENST00000160827	ENSG00000079616	KIF22	TRUE	FALSE
chr16	29798974	G	C	ENST00000160827	ENSG00000079616	KIF22	TRUE	FALSE
chr16	29798974	G	T	ENST00000160827	ENSG00000079616	KIF22	TRUE	FALSE
chr16	29798979	T	A	ENST00000160827	ENSG00000079616	KIF22	TRUE	TRUE
chr16	29798979	T	G	ENST00000160827	ENSG00000079616	KIF22	TRUE	TRUE
chr16	29799000	C	A	ENST00000160827	ENSG00000079616	KIF22	TRUE	TRUE
chr16	29799002	G	T	ENST00000160827	ENSG00000079616	KIF22	TRUE	TRUE
chr16	29799017	C	T	ENST00000160827	ENSG00000079616	KIF22	TRUE	TRUE
chr16	29799020	G	T	ENST00000160827	ENSG00000079616	KIF22	TRUE	TRUE
chr16	29799028	C	A	ENST00000160827	ENSG00000079616	KIF22	TRUE	TRUE
chr16	29799059	C	T	ENST00000160827	ENSG00000079616	KIF22	TRUE	TRUE
chr16	29799062	A	T	ENST00000160827	ENSG00000079616	KIF22	TRUE	TRUE
chr16	29799089	G	T	ENST00000160827	ENSG00000079616	KIF22	TRUE	TRUE
chr16	29799113	C	T	ENST00000160827	ENSG00000079616	KIF22	TRUE	TRUE
chr16	29799128	G	T	ENST00000160827	ENSG00000079616	KIF22	TRUE	TRUE
chr16	29799146	C	T	ENST00000160827	ENSG00000079616	KIF22	TRUE	TRUE
chr16	29799182	A	T	ENST00000160827	ENSG00000079616	KIF22	TRUE	TRUE
chr16	29799185	G	A	ENST00000160827	ENSG00000079616	KIF22	TRUE	FALSE
chr16	29799185	G	C	ENST00000160827	ENSG00000079616	KIF22	TRUE	FALSE
chr16	29799185	G	T	ENST00000160827	ENSG00000079616	KIF22	TRUE	FALSE
chr16	29799186	T	A	ENST00000160827	ENSG00000079616	KIF22	TRUE	FALSE
chr16	29799186	T	C	ENST00000160827	ENSG00000079616	KIF22	TRUE	FALSE
chr16	29799186	T	G	ENST00000160827	ENSG00000079616	KIF22	TRUE	FALSE
chr16	29799262	A	C	ENST00000160827	ENSG00000079616	KIF22	TRUE	FALSE
chr16	29799262	A	G	ENST00000160827	ENSG00000079616	KIF22	TRUE	FALSE
chr16	29799262	A	T	ENST00000160827	ENSG00000079616	KIF22	TRUE	FALSE
chr16	29799263	G	A	ENST00000160827	ENSG00000079616	KIF22	TRUE	FALSE
chr16	29799263	G	C	ENST00000160827	ENSG00000079616	KIF22	TRUE	FALSE
chr16	29799263	G	T	ENST00000160827	ENSG00000079616	KIF22	TRUE	FALSE
chr16	29799270	C	T	ENST00000160827	ENSG00000079616	KIF22	TRUE	TRUE
chr16	29799276	G	T	ENST00000160827	ENSG00000079616	KIF22	TRUE	TRUE
chr16	29799283	T	A	ENST00000160827	ENSG00000079616	KIF22	TRUE	TRUE
chr16	29799297	C	T	ENST00000160827	ENSG00000079616	KIF22	TRUE	TRUE
chr16	29799300	C	T	ENST00000160827	ENSG00000079616	KIF22	TRUE	TRUE
chr16	29799303	G	T	ENST00000160827	ENSG00000079616	KIF22	TRUE	TRUE
chr16	29799306	G	T	ENST00000160827	ENSG00000079616	KIF22	TRUE	TRUE
chr16	29799309	A	T	ENST00000160827	ENSG00000079616	KIF22	TRUE	TRUE
chr16	29799317	C	A	ENST00000160827	ENSG00000079616	KIF22	TRUE	TRUE
chr16	29799317	C	G	ENST00000160827	ENSG00000079616	KIF22	TRUE	TRUE
chr16	29799328	T	A	ENST00000160827	ENSG00000079616	KIF22	TRUE	TRUE
chr16	29799337	C	A	ENST00000160827	ENSG00000079616	KIF22	TRUE	TRUE
chr16	29799337	C	G	ENST00000160827	ENSG00000079616	KIF22	TRUE	TRUE
chr16	29799339	G	T	ENST00000160827	ENSG00000079616	KIF22	TRUE	TRUE
chr16	29799363	A	T	ENST00000160827	ENSG00000079616	KIF22	TRUE	TRUE
chr16	29799378	A	T	ENST00000160827	ENSG00000079616	KIF22
chr16	29799381	G	T	ENST00000160827	ENSG00000079616	KIF22	TRUE	TRUE
chr16	29799387	G	T	ENST00000160827	ENSG00000079616	KIF22	TRUE	TRUE
chr16	29799420	A	T	ENST00000160827	ENSG00000079616	KIF22	TRUE	TRUE
chr16	29799441	C	T	ENST00000160827	ENSG00000079616	KIF22	TRUE	TRUE
chr16	29799464	T	A	ENST00000160827	ENSG00000079616	KIF22	TRUE	TRUE
chr16	29799464	T	G	ENST00000160827	ENSG00000079616	KIF22	TRUE	TRUE
chr16	29799474	A	T	ENST00000160827	ENSG00000079616	KIF22	TRUE	TRUE
chr16	29799490	T	A	ENST00000160827	ENSG00000079616	KIF22	TRUE	TRUE
chr16	29799492	C	T	ENST00000160827	ENSG00000079616	KIF22	TRUE	TRUE
chr16	29799495	G	A	ENST00000160827	ENSG00000079616	KIF22	TRUE	FALSE
chr16	29799495	G	C	ENST00000160827	ENSG00000079616	KIF22	TRUE	FALSE
chr16	29799495	G	T	ENST00000160827	ENSG00000079616	KIF22	TRUE	FALSE
chr16	29799496	T	A	ENST00000160827	ENSG00000079616	KIF22	TRUE	FALSE
chr16	29799496	T	C	ENST00000160827	ENSG00000079616	KIF22	TRUE	FALSE
chr16	29799496	T	G	ENST00000160827	ENSG00000079616	KIF22	TRUE	FALSE
chr16	29799626	A	C	ENST00000160827	ENSG00000079616	KIF22	TRUE	FALSE
chr16	29799626	A	G	ENST00000160827	ENSG00000079616	KIF22	TRUE	FALSE
chr16	29799626	A	T	ENST00000160827	ENSG00000079616	KIF22	TRUE	FALSE
chr16	29799627	G	A	ENST00000160827	ENSG00000079616	KIF22	TRUE	FALSE
chr16	29799627	G	C	ENST00000160827	ENSG00000079616	KIF22	TRUE	FALSE
chr16	29799627	G	T	ENST00000160827	ENSG00000079616	KIF22	TRUE	FALSE
chr16	29799644	C	A	ENST00000160827	ENSG00000079616	KIF22	TRUE	TRUE
chr16	29799644	C	G	ENST00000160827	ENSG00000079616	KIF22	TRUE	TRUE
chr16	29799679	G	T	ENST00000160827	ENSG00000079616	KIF22	TRUE	TRUE
chr16	29799682	A	T	ENST00000160827	ENSG00000079616	KIF22	TRUE	TRUE
chr16	29799693	C	A	ENST00000160827	ENSG00000079616	KIF22	TRUE	TRUE
chr16	29799693	C	G	ENST00000160827	ENSG00000079616	KIF22	TRUE	TRUE
chr16	29799733	A	T	ENST00000160827	ENSG00000079616	KIF22	TRUE	TRUE
chr16	29799736	G	T	ENST00000160827	ENSG00000079616	KIF22	TRUE	TRUE
chr16	29799763	G	T	ENST00000160827	ENSG00000079616	KIF22	TRUE	TRUE
chr16	29799772	C	T	ENST00000160827	ENSG00000079616	KIF22	TRUE	TRUE
chr16	29799782	G	A	ENST00000160827	ENSG00000079616	KIF22	TRUE	FALSE
chr16	29799782	G	C	ENST00000160827	ENSG00000079616	KIF22	TRUE	FALSE
chr16	29799782	G	T	ENST00000160827	ENSG00000079616	KIF22	TRUE	FALSE
chr16	29799783	T	A	ENST00000160827	ENSG00000079616	KIF22	TRUE	FALSE
chr16	29799783	T	C	ENST00000160827	ENSG00000079616	KIF22	TRUE	FALSE
chr16	29799783	T	G	ENST00000160827	ENSG00000079616	KIF22	TRUE	FALSE
chr16	29799911	A	C	ENST00000160827	ENSG00000079616	KIF22	TRUE	FALSE
chr16	29799911	A	G	ENST00000160827	ENSG00000079616	KIF22	TRUE	FALSE
chr16	29799911	A	T	ENST00000160827	ENSG00000079616	KIF22	TRUE	FALSE
chr16	29799912	G	A	ENST00000160827	ENSG00000079616	KIF22	TRUE	FALSE
chr16	29799912	G	C	ENST00000160827	ENSG00000079616	KIF22	TRUE	FALSE
chr16	29799912	G	T	ENST00000160827	ENSG00000079616	KIF22	TRUE	FALSE
chr16	29799916	T	A	ENST00000160827	ENSG00000079616	KIF22	TRUE	TRUE
chr16	29799918	G	T	ENST00000160827	ENSG00000079616	KIF22	TRUE	TRUE
chr16	29799927	A	T	ENST00000160827	ENSG00000079616	KIF22	TRUE	TRUE
chr16	29799936	C	T	ENST00000160827	ENSG00000079616	KIF22	TRUE	TRUE
chr16	29799939	A	T	ENST00000160827	ENSG00000079616	KIF22	TRUE	TRUE
chr16	29799942	G	T	ENST00000160827	ENSG00000079616	KIF22	TRUE	TRUE
chr16	29799946	T	A	ENST00000160827	ENSG00000079616	KIF22	TRUE	TRUE
chr16	29799960	G	T	ENST00000160827	ENSG00000079616	KIF22	TRUE	TRUE
chr16	29799966	A	T	ENST00000160827	ENSG00000079616	KIF22	TRUE	TRUE
chr16	29799969	A	T	ENST00000160827	ENSG00000079616	KIF22	TRUE	TRUE
chr16	29799975	C	T	ENST00000160827	ENSG00000079616	KIF22	TRUE	TRUE
chr16	29799984	G	T	ENST00000160827	ENSG00000079616	KIF22	TRUE	TRUE
chr16	29799987	G	T	ENST00000160827	ENSG00000079616	KIF22	TRUE	TRUE
chr16	29799990	G	T	ENST00000160827	ENSG00000079616	KIF22	TRUE	TRUE
chr16	29799993	G	T	ENST00000160827	ENSG00000079616	KIF22	TRUE	TRUE
chr16	29800008	G	T	ENST00000160827	ENSG00000079616	KIF22	TRUE	TRUE
chr16	29800038	C	T	ENST00000160827	ENSG00000079616	KIF22	TRUE	TRUE
chr16	29800041	A	T	ENST00000160827	ENSG00000079616	KIF22	TRUE	TRUE
chr16	29800049	G	A	ENST00000160827	ENSG00000079616	KIF22	TRUE	FALSE
chr16	29800049	G	C	ENST00000160827	ENSG00000079616	KIF22	TRUE	FALSE
chr16	29800049	G	T	ENST00000160827	ENSG00000079616	KIF22	TRUE	FALSE
chr16	29800050	T	A	ENST00000160827	ENSG00000079616	KIF22	TRUE	FALSE
chr16	29800050	T	C	ENST00000160827	ENSG00000079616	KIF22	FALSE	FALSE
chr16	29800050	T	G	ENST00000160827	ENSG00000079616	KIF22	TRUE	FALSE
chr16	29802767	A	C	ENST00000160827	ENSG00000079616	KIF22	TRUE	FALSE
chr16	29802767	A	G	ENST00000160827	ENSG00000079616	KIF22	TRUE	FALSE
chr16	29802767	A	T	ENST00000160827	ENSG00000079616	KIF22	TRUE	FALSE
chr16	29802768	G	A	ENST00000160827	ENSG00000079616	KIF22	TRUE	FALSE
chr16	29802768	G	C	ENST00000160827	ENSG00000079616	KIF22	TRUE	FALSE
chr16	29802768	G	T	ENST00000160827	ENSG00000079616	KIF22	TRUE	FALSE
chr16	29802776	C	T	ENST00000160827	ENSG00000079616	KIF22	TRUE	TRUE
chr16	29802779	A	T	ENST00000160827	ENSG00000079616	KIF22	TRUE	TRUE
chr16	29802809	G	T	ENST00000160827	ENSG00000079616	KIF22	TRUE	TRUE
chr16	29802825	T	A	ENST00000160827	ENSG00000079616	KIF22	TRUE	TRUE
chr16	29802845	C	T	ENST00000160827	ENSG00000079616	KIF22	TRUE	TRUE
chr16	29802854	C	T	ENST00000160827	ENSG00000079616	KIF22	TRUE	TRUE
chr16	29802870	T	A	ENST00000160827	ENSG00000079616	KIF22	TRUE	TRUE
chr16	29802881	A	T	ENST00000160827	ENSG00000079616	KIF22	TRUE	TRUE
chr16	29802884	C	T	ENST00000160827	ENSG00000079616	KIF22	TRUE	TRUE
chr16	29802887	G	T	ENST00000160827	ENSG00000079616	KIF22	TRUE	TRUE
chr16	29802905	A	T	ENST00000160827	ENSG00000079616	KIF22	TRUE	TRUE
chr16	29802914	G	T	ENST00000160827	ENSG00000079616	KIF22	TRUE	TRUE
chr16	29802917	G	T	ENST00000160827	ENSG00000079616	KIF22	TRUE	TRUE
chr16	29802920	A	T	ENST00000160827	ENSG00000079616	KIF22	TRUE	TRUE
chr16	29802929	G	T	ENST00000160827	ENSG00000079616	KIF22	TRUE	TRUE
chr16	29802935	G	T	ENST00000160827	ENSG00000079616	KIF22	TRUE	TRUE
chr16	29802938	G	A	ENST00000160827	ENSG00000079616	KIF22	TRUE	FALSE
chr16	29802938	G	C	ENST00000160827	ENSG00000079616	KIF22	TRUE	FALSE
chr16	29802938	G	T	ENST00000160827	ENSG00000079616	KIF22	TRUE	FALSE
chr16	29802939	T	A	ENST00000160827	ENSG00000079616	KIF22	TRUE	FALSE
chr16	29802939	T	C	ENST00000160827	ENSG00000079616	KIF22	FALSE	FALSE
chr16	29802939	T	G	ENST00000160827	ENSG00000079616	KIF22	TRUE	FALSE
chr16	29803447	A	C	ENST00000160827	ENSG00000079616	KIF22	TRUE	FALSE
chr16	29803447	A	G	ENST00000160827	ENSG00000079616	KIF22	TRUE	FALSE
chr16	29803447	A	T	ENST00000160827	ENSG00000079616	KIF22	TRUE	FALSE
chr16	29803448	G	A	ENST00000160827	ENSG00000079616	KIF22	TRUE	FALSE
chr16	29803448	G	C	ENST00000160827	ENSG00000079616	KIF22	TRUE	FALSE
chr16	29803448	G	T	ENST00000160827	ENSG00000079616	KIF22	TRUE	FALSE
chr16	29803455	A	T	ENST00000160827	ENSG00000079616	KIF22	TRUE	TRUE
chr16	29803461	A	T	ENST00000160827	ENSG00000079616	KIF22	TRUE	TRUE
chr16	29803464	C	T	ENST00000160827	ENSG00000079616	KIF22	TRUE	TRUE
chr16	29803467	A	T	ENST00000160827	ENSG00000079616	KIF22
chr16	29803470	G	T	ENST00000160827	ENSG00000079616	KIF22	TRUE	TRUE
chr16	29803476	G	T	ENST00000160827	ENSG00000079616	KIF22	TRUE	TRUE
chr16	29803482	A	T	ENST00000160827	ENSG00000079616	KIF22	TRUE	TRUE
chr16	29803489	T	A	ENST00000160827	ENSG00000079616	KIF22	TRUE	TRUE
chr16	29803494	C	T	ENST00000160827	ENSG00000079616	KIF22	TRUE	TRUE
chr16	29803497	A	T	ENST00000160827	ENSG00000079616	KIF22	TRUE	TRUE
chr16	29803503	G	T	ENST00000160827	ENSG00000079616	KIF22	TRUE	TRUE
chr16	29803506	G	T	ENST00000160827	ENSG00000079616	KIF22	TRUE	TRUE
chr16	29803509	A	T	ENST00000160827	ENSG00000079616	KIF22	TRUE	TRUE
chr16	29803512	G	T	ENST00000160827	ENSG00000079616	KIF22	TRUE	TRUE
chr16	29803523	T	A	ENST00000160827	ENSG00000079616	KIF22	TRUE	TRUE
chr16	29803546	C	A	ENST00000160827	ENSG00000079616	KIF22	TRUE	TRUE
chr16	29803546	C	G	ENST00000160827	ENSG00000079616	KIF22	TRUE	TRUE
chr16	29803569	A	T	ENST00000160827	ENSG00000079616	KIF22	TRUE	TRUE
chr16	29803578	A	T	ENST00000160827	ENSG00000079616	KIF22	TRUE	TRUE
chr16	29803581	A	T	ENST00000160827	ENSG00000079616	KIF22	TRUE	TRUE
chr16	29803602	C	T	ENST00000160827	ENSG00000079616	KIF22	TRUE	TRUE
chr16	29803609	G	A	ENST00000160827	ENSG00000079616	KIF22	TRUE	FALSE
chr16	29803609	G	C	ENST00000160827	ENSG00000079616	KIF22	TRUE	FALSE
chr16	29803609	G	T	ENST00000160827	ENSG00000079616	KIF22	TRUE	FALSE
chr16	29803610	T	A	ENST00000160827	ENSG00000079616	KIF22	TRUE	FALSE
chr16	29803610	T	C	ENST00000160827	ENSG00000079616	KIF22	TRUE	FALSE
chr16	29803610	T	G	ENST00000160827	ENSG00000079616	KIF22	TRUE	FALSE
chr16	29803996	A	C	ENST00000160827	ENSG00000079616	KIF22	TRUE	FALSE
chr16	29803996	A	G	ENST00000160827	ENSG00000079616	KIF22	TRUE	FALSE
chr16	29803996	A	T	ENST00000160827	ENSG00000079616	KIF22	TRUE	FALSE
chr16	29803997	G	A	ENST00000160827	ENSG00000079616	KIF22	TRUE	FALSE
chr16	29803997	G	C	ENST00000160827	ENSG00000079616	KIF22	TRUE	FALSE
chr16	29803997	G	T	ENST00000160827	ENSG00000079616	KIF22	TRUE	FALSE
chr16	29804000	C	T	ENST00000160827	ENSG00000079616	KIF22
chr16	29804003	G	T	ENST00000160827	ENSG00000079616	KIF22
chr16	29804006	C	T	ENST00000160827	ENSG00000079616	KIF22
chr16	29804027	G	T	ENST00000160827	ENSG00000079616	KIF22
chr16	29804042	A	T	ENST00000160827	ENSG00000079616	KIF22
chr16	29804048	A	T	ENST00000160827	ENSG00000079616	KIF22
chr16	29804057	A	T	ENST00000160827	ENSG00000079616	KIF22
chr16	29804060	A	T	ENST00000160827	ENSG00000079616	KIF22
chr16	29804063	A	T	ENST00000160827	ENSG00000079616	KIF22
chr16	29804066	G	A	ENST00000160827	ENSG00000079616	KIF22	TRUE	FALSE
chr16	29804066	G	C	ENST00000160827	ENSG00000079616	KIF22	TRUE	FALSE
chr16	29804066	G	T	ENST00000160827	ENSG00000079616	KIF22	TRUE	FALSE
chr16	29804067	T	A	ENST00000160827	ENSG00000079616	KIF22	TRUE	FALSE
chr16	29804067	T	C	ENST00000160827	ENSG00000079616	KIF22	TRUE	FALSE
chr16	29804067	T	G	ENST00000160827	ENSG00000079616	KIF22	TRUE	FALSE
chr16	29804812	A	C	ENST00000160827	ENSG00000079616	KIF22	TRUE	FALSE
chr16	29804812	A	G	ENST00000160827	ENSG00000079616	KIF22	TRUE	FALSE
chr16	29804812	A	T	ENST00000160827	ENSG00000079616	KIF22	TRUE	FALSE
chr16	29804813	G	A	ENST00000160827	ENSG00000079616	KIF22	TRUE	FALSE
chr16	29804813	G	C	ENST00000160827	ENSG00000079616	KIF22	TRUE	FALSE
chr16	29804813	G	T	ENST00000160827	ENSG00000079616	KIF22	TRUE	FALSE
chr16	29804817	G	T	ENST00000160827	ENSG00000079616	KIF22	TRUE	TRUE
chr16	29804835	G	T	ENST00000160827	ENSG00000079616	KIF22	TRUE	TRUE
chr16	29804841	G	T	ENST00000160827	ENSG00000079616	KIF22	TRUE	TRUE
chr16	29804844	G	T	ENST00000160827	ENSG00000079616	KIF22	TRUE	TRUE
chr16	29804847	A	T	ENST00000160827	ENSG00000079616	KIF22	TRUE	TRUE
chr16	29804853	G	T	ENST00000160827	ENSG00000079616	KIF22	TRUE	TRUE
chr16	29804861	C	A	ENST00000160827	ENSG00000079616	KIF22	TRUE	TRUE
chr16	29804863	G	A	ENST00000160827	ENSG00000079616	KIF22	TRUE	TRUE
chr16	29804864	G	A	ENST00000160827	ENSG00000079616	KIF22	TRUE	TRUE
chr16	29804865	G	T	ENST00000160827	ENSG00000079616	KIF22	TRUE	TRUE
chr16	29804871	C	T	ENST00000160827	ENSG00000079616	KIF22	TRUE	TRUE
chr16	29804883	G	T	ENST00000160827	ENSG00000079616	KIF22	TRUE	TRUE
chr16	29804904	C	T	ENST00000160827	ENSG00000079616	KIF22
chr16	29804907	A	T	ENST00000160827	ENSG00000079616	KIF22
chr16	29804928	G	T	ENST00000160827	ENSG00000079616	KIF22
chr16	29804935	C	A	ENST00000160827	ENSG00000079616	KIF22
chr16	29804935	C	G	ENST00000160827	ENSG00000079616	KIF22
chr16	29804940	C	T	ENST00000160827	ENSG00000079616	KIF22
chr16	29804958	C	T	ENST00000160827	ENSG00000079616	KIF22
chr16	29804973	A	T	ENST00000160827	ENSG00000079616	KIF22
chr16	29804976	A	T	ENST00000160827	ENSG00000079616	KIF22
chr16	29804982	C	T	ENST00000160827	ENSG00000079616	KIF22
chr16	29804998	G	A	ENST00000160827	ENSG00000079616	KIF22
chr16	29804999	G	A	ENST00000160827	ENSG00000079616	KIF22
chr16	29805003	G	T	ENST00000160827	ENSG00000079616	KIF22
chr16	29805024	C	T	ENST00000160827	ENSG00000079616	KIF22
chr16	29805027	G	A	ENST00000160827	ENSG00000079616	KIF22	TRUE	FALSE
chr16	29805027	G	C	ENST00000160827	ENSG00000079616	KIF22	TRUE	FALSE
chr16	29805027	G	T	ENST00000160827	ENSG00000079616	KIF22	TRUE	FALSE
chr16	29805028	T	A	ENST00000160827	ENSG00000079616	KIF22	TRUE	FALSE
chr16	29805028	T	C	ENST00000160827	ENSG00000079616	KIF22	TRUE	FALSE
chr16	29805028	T	G	ENST00000160827	ENSG00000079616	KIF22	TRUE	FALSE
chr16	29805113	A	C	ENST00000160827	ENSG00000079616	KIF22	TRUE	FALSE
chr16	29805113	A	G	ENST00000160827	ENSG00000079616	KIF22	TRUE	FALSE
chr16	29805113	A	T	ENST00000160827	ENSG00000079616	KIF22	TRUE	FALSE
chr16	29805114	G	A	ENST00000160827	ENSG00000079616	KIF22	TRUE	FALSE
chr16	29805114	G	C	ENST00000160827	ENSG00000079616	KIF22	TRUE	FALSE
chr16	29805114	G	T	ENST00000160827	ENSG00000079616	KIF22	TRUE	FALSE
chr16	29805118	G	T	ENST00000160827	ENSG00000079616	KIF22	TRUE	TRUE
chr16	29805127	G	T	ENST00000160827	ENSG00000079616	KIF22	FALSE	FALSE
chr16	29805136	G	T	ENST00000160827	ENSG00000079616	KIF22	FALSE	FALSE
chr16	29805151	A	T	ENST00000160827	ENSG00000079616	KIF22	FALSE	FALSE
chr16	29805154	C	T	ENST00000160827	ENSG00000079616	KIF22	FALSE	FALSE
chr16	29805160	G	T	ENST00000160827	ENSG00000079616	KIF22	FALSE	FALSE
chr16	29805172	A	T	ENST00000160827	ENSG00000079616	KIF22	FALSE	FALSE
chr16	29805175	G	A	ENST00000160827	ENSG00000079616	KIF22	TRUE	FALSE
chr16	29805175	G	C	ENST00000160827	ENSG00000079616	KIF22	TRUE	FALSE
chr16	29805175	G	T	ENST00000160827	ENSG00000079616	KIF22	TRUE	FALSE
chr16	29805176	T	A	ENST00000160827	ENSG00000079616	KIF22	TRUE	FALSE
chr16	29805176	T	C	ENST00000160827	ENSG00000079616	KIF22	TRUE	FALSE
chr16	29805176	T	G	ENST00000160827	ENSG00000079616	KIF22	TRUE	FALSE
chr16	29805261	A	C	ENST00000160827	ENSG00000079616	KIF22	TRUE	FALSE
chr16	29805261	A	G	ENST00000160827	ENSG00000079616	KIF22	TRUE	FALSE
chr16	29805261	A	T	ENST00000160827	ENSG00000079616	KIF22	TRUE	FALSE
chr16	29805262	G	A	ENST00000160827	ENSG00000079616	KIF22	TRUE	FALSE
chr16	29805262	G	C	ENST00000160827	ENSG00000079616	KIF22	TRUE	FALSE
chr16	29805262	G	T	ENST00000160827	ENSG00000079616	KIF22	TRUE	FALSE
chr16	29805290	C	T	ENST00000160827	ENSG00000079616	KIF22	FALSE	FALSE
chr16	29805298	T	A	ENST00000160827	ENSG00000079616	KIF22	FALSE	FALSE
chr16	29806722	C	A	ENST00000322945	ENSG00000103495	MAZ	FALSE	FALSE
chr16	29806804	C	T	ENST00000322945	ENSG00000103495	MAZ
chr16	29806816	C	T	ENST00000322945	ENSG00000103495	MAZ
chr16	29806828	C	T	ENST00000322945	ENSG00000103495	MAZ
chr16	29806840	G	T	ENST00000322945	ENSG00000103495	MAZ
chr16	29806846	C	T	ENST00000322945	ENSG00000103495	MAZ
chr16	29806867	C	T	ENST00000322945	ENSG00000103495	MAZ
chr16	29806875	C	A	ENST00000322945	ENSG00000103495	MAZ
chr16	29806879	C	T	ENST00000322945	ENSG00000103495	MAZ
chr16	29806891	C	T	ENST00000322945	ENSG00000103495	MAZ
chr16	29806894	G	A	ENST00000322945	ENSG00000103495	MAZ	TRUE	FALSE
chr16	29806894	G	C	ENST00000322945	ENSG00000103495	MAZ	TRUE	FALSE
chr16	29806894	G	T	ENST00000322945	ENSG00000103495	MAZ	TRUE	FALSE
chr16	29806895	T	A	ENST00000322945	ENSG00000103495	MAZ	TRUE	FALSE
chr16	29806895	T	C	ENST00000322945	ENSG00000103495	MAZ	FALSE	FALSE
chr16	29806895	T	G	ENST00000322945	ENSG00000103495	MAZ	TRUE	FALSE
chr16	29806976	A	C	ENST00000322945	ENSG00000103495	MAZ	TRUE	FALSE
chr16	29806976	A	G	ENST00000322945	ENSG00000103495	MAZ	TRUE	FALSE
chr16	29806976	A	T	ENST00000322945	ENSG00000103495	MAZ	TRUE	FALSE
chr16	29806977	G	A	ENST00000322945	ENSG00000103495	MAZ	TRUE	FALSE
chr16	29806977	G	C	ENST00000322945	ENSG00000103495	MAZ	TRUE	FALSE
chr16	29806977	G	T	ENST00000322945	ENSG00000103495	MAZ	TRUE	FALSE
chr16	29807005	C	T	ENST00000322945	ENSG00000103495	MAZ
chr16	29807020	G	T	ENST00000322945	ENSG00000103495	MAZ
chr16	29807029	C	T	ENST00000322945	ENSG00000103495	MAZ
chr16	29807039	T	A	ENST00000322945	ENSG00000103495	MAZ
chr16	29807062	C	T	ENST00000322945	ENSG00000103495	MAZ
chr16	29807065	G	T	ENST00000322945	ENSG00000103495	MAZ
chr16	29807167	A	T	ENST00000322945	ENSG00000103495	MAZ
chr16	29807170	C	T	ENST00000322945	ENSG00000103495	MAZ
chr16	29807207	C	A	ENST00000322945	ENSG00000103495	MAZ
chr16	29807221	G	T	ENST00000322945	ENSG00000103495	MAZ
chr16	29807291	C	A	ENST00000322945	ENSG00000103495	MAZ	TRUE	TRUE
chr16	29807324	T	A	ENST00000322945	ENSG00000103495	MAZ	TRUE	TRUE
chr16	29807326	G	T	ENST00000322945	ENSG00000103495	MAZ	TRUE	TRUE
chr16	29807329	A	T	ENST00000322945	ENSG00000103495	MAZ	TRUE	TRUE
chr16	29807332	A	T	ENST00000322945	ENSG00000103495	MAZ	TRUE	TRUE
chr16	29807338	A	T	ENST00000322945	ENSG00000103495	MAZ	TRUE	TRUE
chr16	29807344	A	T	ENST00000322945	ENSG00000103495	MAZ	TRUE	TRUE
chr16	29807355	C	A	ENST00000322945	ENSG00000103495	MAZ	TRUE	TRUE
chr16	29807355	C	G	ENST00000322945	ENSG00000103495	MAZ	TRUE	TRUE
chr16	29807361	C	A	ENST00000322945	ENSG00000103495	MAZ	TRUE	TRUE
chr16	29807370	C	A	ENST00000322945	ENSG00000103495	MAZ	TRUE	TRUE
chr16	29807374	A	T	ENST00000322945	ENSG00000103495	MAZ	TRUE	TRUE
chr16	29807377	G	T	ENST00000322945	ENSG00000103495	MAZ	TRUE	TRUE
chr16	29807383	A	T	ENST00000322945	ENSG00000103495	MAZ	TRUE	TRUE
chr16	29807394	C	A	ENST00000322945	ENSG00000103495	MAZ	TRUE	TRUE
chr16	29807394	C	G	ENST00000322945	ENSG00000103495	MAZ	TRUE	TRUE
chr16	29807410	G	T	ENST00000322945	ENSG00000103495	MAZ	TRUE	TRUE
chr16	29807425	G	T	ENST00000322945	ENSG00000103495	MAZ	TRUE	TRUE
chr16	29807431	A	T	ENST00000322945	ENSG00000103495	MAZ	TRUE	TRUE
chr16	29807450	C	A	ENST00000322945	ENSG00000103495	MAZ	TRUE	TRUE
chr16	29807461	A	T	ENST00000322945	ENSG00000103495	MAZ	TRUE	TRUE
chr16	29807503	C	T	ENST00000322945	ENSG00000103495	MAZ	TRUE	TRUE
chr16	29807512	G	T	ENST00000322945	ENSG00000103495	MAZ	TRUE	TRUE
chr16	29807524	G	T	ENST00000322945	ENSG00000103495	MAZ	TRUE	TRUE
chr16	29807530	G	T	ENST00000322945	ENSG00000103495	MAZ	TRUE	TRUE
chr16	29807533	G	T	ENST00000322945	ENSG00000103495	MAZ	TRUE	TRUE
chr16	29807597	C	A	ENST00000322945	ENSG00000103495	MAZ	TRUE	TRUE
chr16	29807602	A	T	ENST00000322945	ENSG00000103495	MAZ	TRUE	TRUE
chr16	29807614	A	T	ENST00000322945	ENSG00000103495	MAZ	TRUE	TRUE
chr16	29807628	C	A	ENST00000322945	ENSG00000103495	MAZ	TRUE	TRUE
chr16	29807629	G	T	ENST00000322945	ENSG00000103495	MAZ	TRUE	TRUE
chr16	29807637	T	A	ENST00000322945	ENSG00000103495	MAZ	TRUE	TRUE
chr16	29807641	A	T	ENST00000322945	ENSG00000103495	MAZ	TRUE	TRUE
chr16	29807661	C	A	ENST00000322945	ENSG00000103495	MAZ	TRUE	TRUE
chr16	29807661	C	G	ENST00000322945	ENSG00000103495	MAZ	TRUE	TRUE
chr16	29807671	C	T	ENST00000322945	ENSG00000103495	MAZ	TRUE	TRUE
chr16	29807677	A	T	ENST00000322945	ENSG00000103495	MAZ	TRUE	TRUE
chr16	29807684	C	A	ENST00000322945	ENSG00000103495	MAZ	TRUE	TRUE
chr16	29807690	C	A	ENST00000322945	ENSG00000103495	MAZ	TRUE	TRUE
chr16	29807695	G	T	ENST00000322945	ENSG00000103495	MAZ	TRUE	TRUE
chr16	29807698	A	T	ENST00000322945	ENSG00000103495	MAZ	TRUE	TRUE
chr16	29807706	C	A	ENST00000322945	ENSG00000103495	MAZ	TRUE	TRUE
chr16	29807706	C	G	ENST00000322945	ENSG00000103495	MAZ	TRUE	TRUE
chr16	29807707	C	T	ENST00000322945	ENSG00000103495	MAZ	TRUE	TRUE
chr16	29807712	C	A	ENST00000322945	ENSG00000103495	MAZ	TRUE	TRUE
chr16	29807721	C	A	ENST00000322945	ENSG00000103495	MAZ	TRUE	TRUE
chr16	29807722	C	T	ENST00000322945	ENSG00000103495	MAZ	TRUE	TRUE
chr16	29807725	C	T	ENST00000322945	ENSG00000103495	MAZ	TRUE	TRUE
chr16	29807734	A	T	ENST00000322945	ENSG00000103495	MAZ	TRUE	TRUE
chr16	29807740	A	T	ENST00000322945	ENSG00000103495	MAZ	TRUE	TRUE
chr16	29807757	C	A	ENST00000322945	ENSG00000103495	MAZ	TRUE	TRUE
chr16	29807757	C	G	ENST00000322945	ENSG00000103495	MAZ	TRUE	TRUE
chr16	29807768	C	A	ENST00000322945	ENSG00000103495	MAZ	TRUE	TRUE
chr16	29807768	C	G	ENST00000322945	ENSG00000103495	MAZ	TRUE	TRUE
chr16	29807788	A	T	ENST00000322945	ENSG00000103495	MAZ	TRUE	TRUE
chr16	29807796	C	A	ENST00000322945	ENSG00000103495	MAZ	TRUE	TRUE
chr16	29807796	C	G	ENST00000322945	ENSG00000103495	MAZ	TRUE	TRUE
chr16	29807802	C	A	ENST00000322945	ENSG00000103495	MAZ	TRUE	TRUE
chr16	29807811	T	A	ENST00000322945	ENSG00000103495	MAZ	TRUE	TRUE
chr16	29807815	A	T	ENST00000322945	ENSG00000103495	MAZ	TRUE	TRUE
chr16	29807829	G	A	ENST00000322945	ENSG00000103495	MAZ	TRUE	FALSE
chr16	29807829	G	C	ENST00000322945	ENSG00000103495	MAZ	TRUE	FALSE
chr16	29807829	G	T	ENST00000322945	ENSG00000103495	MAZ	TRUE	FALSE
chr16	29807830	T	A	ENST00000322945	ENSG00000103495	MAZ	TRUE	FALSE
chr16	29807830	T	C	ENST00000322945	ENSG00000103495	MAZ	TRUE	FALSE
chr16	29807830	T	G	ENST00000322945	ENSG00000103495	MAZ	TRUE	FALSE
chr16	29808228	A	C	ENST00000322945	ENSG00000103495	MAZ	TRUE	FALSE
chr16	29808228	A	G	ENST00000322945	ENSG00000103495	MAZ	TRUE	FALSE
chr16	29808228	A	T	ENST00000322945	ENSG00000103495	MAZ	TRUE	FALSE
chr16	29808229	G	A	ENST00000322945	ENSG00000103495	MAZ	TRUE	FALSE
chr16	29808229	G	C	ENST00000322945	ENSG00000103495	MAZ	TRUE	FALSE
chr16	29808229	G	T	ENST00000322945	ENSG00000103495	MAZ	TRUE	FALSE
chr16	29808255	A	T	ENST00000322945	ENSG00000103495	MAZ	TRUE	TRUE
chr16	29808258	C	T	ENST00000322945	ENSG00000103495	MAZ	TRUE	TRUE
chr16	29808268	C	A	ENST00000322945	ENSG00000103495	MAZ	TRUE	TRUE
chr16	29808268	C	G	ENST00000322945	ENSG00000103495	MAZ	TRUE	TRUE
chr16	29808273	G	T	ENST00000322945	ENSG00000103495	MAZ	TRUE	TRUE
chr16	29808285	A	T	ENST00000322945	ENSG00000103495	MAZ	TRUE	TRUE
chr16	29808290	T	A	ENST00000322945	ENSG00000103495	MAZ	TRUE	TRUE
chr16	29808291	G	T	ENST00000322945	ENSG00000103495	MAZ	TRUE	TRUE
chr16	29808294	G	A	ENST00000322945	ENSG00000103495	MAZ	TRUE	FALSE
chr16	29808294	G	C	ENST00000322945	ENSG00000103495	MAZ	TRUE	FALSE
chr16	29808294	G	T	ENST00000322945	ENSG00000103495	MAZ	TRUE	FALSE
chr16	29808295	T	A	ENST00000322945	ENSG00000103495	MAZ	TRUE	FALSE
chr16	29808295	T	C	ENST00000322945	ENSG00000103495	MAZ	TRUE	FALSE
chr16	29808295	T	G	ENST00000322945	ENSG00000103495	MAZ	TRUE	FALSE
chr16	29808568	A	C	ENST00000322945	ENSG00000103495	MAZ	TRUE	FALSE
chr16	29808568	A	G	ENST00000322945	ENSG00000103495	MAZ	TRUE	FALSE
chr16	29808568	A	T	ENST00000322945	ENSG00000103495	MAZ	TRUE	FALSE
chr16	29808569	G	A	ENST00000322945	ENSG00000103495	MAZ	TRUE	FALSE
chr16	29808569	G	C	ENST00000322945	ENSG00000103495	MAZ	TRUE	FALSE
chr16	29808569	G	T	ENST00000322945	ENSG00000103495	MAZ	TRUE	FALSE
chr16	29808570	A	T	ENST00000322945	ENSG00000103495	MAZ
chr16	29808575	T	A	ENST00000322945	ENSG00000103495	MAZ
chr16	29808576	G	T	ENST00000322945	ENSG00000103495	MAZ
chr16	29808594	A	T	ENST00000322945	ENSG00000103495	MAZ
chr16	29808621	C	T	ENST00000322945	ENSG00000103495	MAZ	TRUE	TRUE
chr16	29808627	G	T	ENST00000322945	ENSG00000103495	MAZ	TRUE	TRUE
chr16	29808630	G	T	ENST00000322945	ENSG00000103495	MAZ	TRUE	TRUE
chr16	29808633	A	T	ENST00000322945	ENSG00000103495	MAZ	TRUE	TRUE
chr16	29808644	T	A	ENST00000322945	ENSG00000103495	MAZ	TRUE	TRUE
chr16	29808653	T	A	ENST00000322945	ENSG00000103495	MAZ	TRUE	TRUE
chr16	29808657	A	T	ENST00000322945	ENSG00000103495	MAZ	TRUE	TRUE
chr16	29808670	C	A	ENST00000322945	ENSG00000103495	MAZ	TRUE	TRUE
chr16	29808677	T	A	ENST00000322945	ENSG00000103495	MAZ	TRUE	TRUE
chr16	29808677	T	G	ENST00000322945	ENSG00000103495	MAZ	TRUE	TRUE
chr16	29808682	C	A	ENST00000322945	ENSG00000103495	MAZ	TRUE	TRUE
chr16	29808693	A	T	ENST00000322945	ENSG00000103495	MAZ	FALSE	FALSE
chr16	29808705	C	T	ENST00000322945	ENSG00000103495	MAZ	FALSE	FALSE
chr16	29808725	T	A	ENST00000322945	ENSG00000103495	MAZ	FALSE	FALSE
chr16	29808726	G	T	ENST00000322945	ENSG00000103495	MAZ	FALSE	FALSE
chr16	29808734	C	A	ENST00000322945	ENSG00000103495	MAZ	FALSE	FALSE
chr16	29808738	A	T	ENST00000322945	ENSG00000103495	MAZ	FALSE	FALSE
chr16	29808742	G	A	ENST00000322945	ENSG00000103495	MAZ	TRUE	FALSE
chr16	29808742	G	C	ENST00000322945	ENSG00000103495	MAZ	TRUE	FALSE
chr16	29808742	G	T	ENST00000322945	ENSG00000103495	MAZ	TRUE	FALSE
chr16	29808743	T	A	ENST00000322945	ENSG00000103495	MAZ	TRUE	FALSE
chr16	29808743	T	C	ENST00000322945	ENSG00000103495	MAZ	TRUE	FALSE
chr16	29808743	T	G	ENST00000322945	ENSG00000103495	MAZ	TRUE	FALSE
chr16	29810075	A	C	ENST00000322945	ENSG00000103495	MAZ	TRUE	FALSE
chr16	29810075	A	G	ENST00000322945	ENSG00000103495	MAZ	TRUE	FALSE
chr16	29810075	A	T	ENST00000322945	ENSG00000103495	MAZ	TRUE	FALSE
chr16	29810076	G	A	ENST00000322945	ENSG00000103495	MAZ	TRUE	FALSE
chr16	29810076	G	C	ENST00000322945	ENSG00000103495	MAZ	TRUE	FALSE
chr16	29810076	G	T	ENST00000322945	ENSG00000103495	MAZ	TRUE	FALSE
chr16	29810085	G	T	ENST00000322945	ENSG00000103495	MAZ	FALSE	FALSE
chr16	29810093	T	A	ENST00000322945	ENSG00000103495	MAZ	FALSE	FALSE
chr16	29810176	C	A	ENST00000322945	ENSG00000103495	MAZ	FALSE	FALSE
chr16	29810184	G	T	ENST00000322945	ENSG00000103495	MAZ	FALSE	FALSE
chr16	29810205	C	T	ENST00000322945	ENSG00000103495	MAZ	FALSE	FALSE
chr16	29810220	C	T	ENST00000322945	ENSG00000103495	MAZ	FALSE	FALSE
chr16	29810227	G	A	ENST00000322945	ENSG00000103495	MAZ	FALSE	FALSE
chr16	29810228	G	A	ENST00000322945	ENSG00000103495	MAZ	FALSE	FALSE
chr16	29812324	G	A	ENST00000358758	ENSG00000167371	PRRT2	TRUE	FALSE
chr16	29812324	G	C	ENST00000358758	ENSG00000167371	PRRT2	TRUE	FALSE
chr16	29812324	G	T	ENST00000358758	ENSG00000167371	PRRT2	TRUE	FALSE
chr16	29812325	T	A	ENST00000358758	ENSG00000167371	PRRT2	TRUE	FALSE
chr16	29812325	T	C	ENST00000358758	ENSG00000167371	PRRT2	TRUE	FALSE
chr16	29812325	T	G	ENST00000358758	ENSG00000167371	PRRT2	TRUE	FALSE
chr16	29812988	A	C	ENST00000358758	ENSG00000167371	PRRT2	FALSE	FALSE
chr16	29812988	A	G	ENST00000358758	ENSG00000167371	PRRT2	FALSE	FALSE
chr16	29812988	A	T	ENST00000358758	ENSG00000167371	PRRT2	FALSE	FALSE
chr16	29812989	G	A	ENST00000358758	ENSG00000167371	PRRT2	FALSE	FALSE
chr16	29812989	G	C	ENST00000358758	ENSG00000167371	PRRT2	FALSE	FALSE
chr16	29812989	G	T	ENST00000358758	ENSG00000167371	PRRT2	FALSE	FALSE
chr16	29813073	G	T	ENST00000358758	ENSG00000167371	PRRT2	FALSE	FALSE
chr16	29813082	G	T	ENST00000358758	ENSG00000167371	PRRT2	FALSE	FALSE
chr16	29813088	A	T	ENST00000358758	ENSG00000167371	PRRT2	FALSE	FALSE
chr16	29813097	G	T	ENST00000358758	ENSG00000167371	PRRT2	FALSE	FALSE
chr16	29813100	G	T	ENST00000358758	ENSG00000167371	PRRT2	FALSE	FALSE
chr16	29813109	A	T	ENST00000358758	ENSG00000167371	PRRT2	TRUE	FALSE
chr16	29813121	G	T	ENST00000358758	ENSG00000167371	PRRT2	TRUE	FALSE
chr16	29813139	G	T	ENST00000358758	ENSG00000167371	PRRT2	TRUE	TRUE
chr16	29813145	G	T	ENST00000358758	ENSG00000167371	PRRT2	TRUE	TRUE
chr16	29813160	C	T	ENST00000358758	ENSG00000167371	PRRT2	TRUE	TRUE
chr16	29813184	C	T	ENST00000358758	ENSG00000167371	PRRT2	TRUE	TRUE
chr16	29813190	G	T	ENST00000358758	ENSG00000167371	PRRT2	TRUE	TRUE
chr16	29813199	C	T	ENST00000358758	ENSG00000167371	PRRT2	TRUE	TRUE
chr16	29813236	C	A	ENST00000358758	ENSG00000167371	PRRT2	TRUE	TRUE
chr16	29813236	C	G	ENST00000358758	ENSG00000167371	PRRT2	TRUE	TRUE
chr16	29813244	A	T	ENST00000358758	ENSG00000167371	PRRT2	TRUE	TRUE
chr16	29813262	G	T	ENST00000358758	ENSG00000167371	PRRT2	TRUE	TRUE
chr16	29813271	G	T	ENST00000358758	ENSG00000167371	PRRT2	TRUE	TRUE
chr16	29813290	C	A	ENST00000358758	ENSG00000167371	PRRT2	TRUE	TRUE
chr16	29813290	C	G	ENST00000358758	ENSG00000167371	PRRT2	TRUE	TRUE
chr16	29813292	G	T	ENST00000358758	ENSG00000167371	PRRT2	TRUE	TRUE
chr16	29813301	C	T	ENST00000358758	ENSG00000167371	PRRT2	TRUE	TRUE
chr16	29813320	T	A	ENST00000358758	ENSG00000167371	PRRT2	TRUE	TRUE
chr16	29813320	T	G	ENST00000358758	ENSG00000167371	PRRT2	TRUE	TRUE
chr16	29813328	G	T	ENST00000358758	ENSG00000167371	PRRT2	TRUE	TRUE
chr16	29813334	G	T	ENST00000358758	ENSG00000167371	PRRT2	TRUE	TRUE
chr16	29813338	C	A	ENST00000358758	ENSG00000167371	PRRT2	TRUE	TRUE
chr16	29813338	C	G	ENST00000358758	ENSG00000167371	PRRT2	TRUE	TRUE
chr16	29813340	A	T	ENST00000358758	ENSG00000167371	PRRT2	TRUE	TRUE
chr16	29813351	C	A	ENST00000358758	ENSG00000167371	PRRT2	TRUE	TRUE
chr16	29813358	G	T	ENST00000358758	ENSG00000167371	PRRT2	TRUE	TRUE
chr16	29813369	C	A	ENST00000358758	ENSG00000167371	PRRT2	TRUE	TRUE
chr16	29813370	C	T	ENST00000358758	ENSG00000167371	PRRT2	TRUE	TRUE
chr16	29813373	G	T	ENST00000358758	ENSG00000167371	PRRT2	TRUE	TRUE
chr16	29813385	A	T	ENST00000358758	ENSG00000167371	PRRT2	TRUE	TRUE
chr16	29813391	G	T	ENST00000358758	ENSG00000167371	PRRT2	TRUE	TRUE
chr16	29813400	A	T	ENST00000358758	ENSG00000167371	PRRT2	TRUE	TRUE
chr16	29813403	G	T	ENST00000358758	ENSG00000167371	PRRT2	TRUE	TRUE
chr16	29813418	C	T	ENST00000358758	ENSG00000167371	PRRT2	TRUE	TRUE
chr16	29813433	G	T	ENST00000358758	ENSG00000167371	PRRT2	TRUE	TRUE
chr16	29813451	G	T	ENST00000358758	ENSG00000167371	PRRT2	TRUE	TRUE
chr16	29813463	G	T	ENST00000358758	ENSG00000167371	PRRT2	TRUE	TRUE
chr16	29813475	C	T	ENST00000358758	ENSG00000167371	PRRT2	TRUE	TRUE
chr16	29813499	C	T	ENST00000358758	ENSG00000167371	PRRT2	TRUE	TRUE
chr16	29813511	A	T	ENST00000358758	ENSG00000167371	PRRT2	TRUE	TRUE
chr16	29813523	C	T	ENST00000358758	ENSG00000167371	PRRT2	TRUE	TRUE
chr16	29813529	G	T	ENST00000358758	ENSG00000167371	PRRT2	TRUE	TRUE
chr16	29813541	C	T	ENST00000358758	ENSG00000167371	PRRT2	TRUE	TRUE
chr16	29813544	G	T	ENST00000358758	ENSG00000167371	PRRT2	TRUE	TRUE
chr16	29813559	G	T	ENST00000358758	ENSG00000167371	PRRT2	TRUE	TRUE
chr16	29813571	G	T	ENST00000358758	ENSG00000167371	PRRT2	TRUE	TRUE
chr16	29813583	G	T	ENST00000358758	ENSG00000167371	PRRT2	TRUE	TRUE
chr16	29813586	A	T	ENST00000358758	ENSG00000167371	PRRT2	TRUE	TRUE
chr16	29813589	C	T	ENST00000358758	ENSG00000167371	PRRT2	TRUE	TRUE
chr16	29813592	G	T	ENST00000358758	ENSG00000167371	PRRT2	TRUE	TRUE
chr16	29813616	C	T	ENST00000358758	ENSG00000167371	PRRT2	TRUE	TRUE
chr16	29813631	G	T	ENST00000358758	ENSG00000167371	PRRT2	TRUE	TRUE
chr16	29813634	G	T	ENST00000358758	ENSG00000167371	PRRT2	TRUE	TRUE
chr16	29813649	G	T	ENST00000358758	ENSG00000167371	PRRT2	TRUE	TRUE
chr16	29813659	C	A	ENST00000358758	ENSG00000167371	PRRT2	TRUE	TRUE
chr16	29813659	C	G	ENST00000358758	ENSG00000167371	PRRT2	TRUE	TRUE
chr16	29813668	C	A	ENST00000358758	ENSG00000167371	PRRT2	TRUE	TRUE
chr16	29813668	C	G	ENST00000358758	ENSG00000167371	PRRT2	TRUE	TRUE
chr16	29813670	A	T	ENST00000358758	ENSG00000167371	PRRT2	TRUE	TRUE
chr16	29813673	A	T	ENST00000358758	ENSG00000167371	PRRT2
chr16	29813703	C	T	ENST00000358758	ENSG00000167371	PRRT2	TRUE	TRUE
chr16	29813712	C	T	ENST00000358758	ENSG00000167371	PRRT2
chr16	29813715	C	T	ENST00000358758	ENSG00000167371	PRRT2	TRUE	TRUE
chr16	29813724	G	T	ENST00000358758	ENSG00000167371	PRRT2	TRUE	TRUE
chr16	29813727	G	T	ENST00000358758	ENSG00000167371	PRRT2	TRUE	TRUE
chr16	29813733	C	T	ENST00000358758	ENSG00000167371	PRRT2	TRUE	TRUE
chr16	29813739	A	T	ENST00000358758	ENSG00000167371	PRRT2
chr16	29813763	G	T	ENST00000358758	ENSG00000167371	PRRT2	TRUE	TRUE
chr16	29813772	C	T	ENST00000358758	ENSG00000167371	PRRT2	TRUE	TRUE
chr16	29813802	C	T	ENST00000358758	ENSG00000167371	PRRT2	TRUE	TRUE
chr16	29813806	T	A	ENST00000358758	ENSG00000167371	PRRT2	TRUE	TRUE
chr16	29813823	G	T	ENST00000358758	ENSG00000167371	PRRT2	TRUE	TRUE
chr16	29813832	G	T	ENST00000358758	ENSG00000167371	PRRT2	TRUE	TRUE
chr16	29813841	C	T	ENST00000358758	ENSG00000167371	PRRT2	TRUE	TRUE
chr16	29813844	A	T	ENST00000358758	ENSG00000167371	PRRT2	TRUE	TRUE
chr16	29813858	C	A	ENST00000358758	ENSG00000167371	PRRT2	TRUE	TRUE
chr16	29813858	C	G	ENST00000358758	ENSG00000167371	PRRT2	TRUE	TRUE
chr16	29813882	C	A	ENST00000358758	ENSG00000167371	PRRT2	TRUE	TRUE
chr16	29813888	C	A	ENST00000358758	ENSG00000167371	PRRT2	TRUE	TRUE
chr16	29813896	G	A	ENST00000358758	ENSG00000167371	PRRT2	TRUE	TRUE
chr16	29813897	G	A	ENST00000358758	ENSG00000167371	PRRT2	TRUE	TRUE
chr16	29813924	T	A	ENST00000358758	ENSG00000167371	PRRT2	TRUE	TRUE
chr16	29813924	T	G	ENST00000358758	ENSG00000167371	PRRT2	TRUE	TRUE
chr16	29813934	G	A	ENST00000358758	ENSG00000167371	PRRT2	FALSE	FALSE
chr16	29813934	G	C	ENST00000358758	ENSG00000167371	PRRT2	FALSE	FALSE
chr16	29813934	G	T	ENST00000358758	ENSG00000167371	PRRT2	FALSE	FALSE
chr16	29813935	T	A	ENST00000358758	ENSG00000167371	PRRT2	FALSE	FALSE
chr16	29813935	T	C	ENST00000358758	ENSG00000167371	PRRT2	FALSE	FALSE
chr16	29813935	T	G	ENST00000358758	ENSG00000167371	PRRT2	FALSE	FALSE
chr16	29814331	A	C	ENST00000358758	ENSG00000167371	PRRT2	FALSE	FALSE
chr16	29814331	A	G	ENST00000358758	ENSG00000167371	PRRT2	FALSE	FALSE
chr16	29814331	A	T	ENST00000358758	ENSG00000167371	PRRT2	FALSE	FALSE
chr16	29814332	G	A	ENST00000358758	ENSG00000167371	PRRT2	FALSE	FALSE
chr16	29814332	G	C	ENST00000358758	ENSG00000167371	PRRT2	FALSE	FALSE
chr16	29814332	G	T	ENST00000358758	ENSG00000167371	PRRT2	FALSE	FALSE
chr16	29814348	C	T	ENST00000358758	ENSG00000167371	PRRT2	TRUE	TRUE
chr16	29814351	C	T	ENST00000358758	ENSG00000167371	PRRT2	TRUE	TRUE
chr16	29814372	C	T	ENST00000358758	ENSG00000167371	PRRT2	TRUE	TRUE
chr16	29814393	A	T	ENST00000358758	ENSG00000167371	PRRT2	TRUE	TRUE
chr16	29814400	T	A	ENST00000358758	ENSG00000167371	PRRT2	TRUE	TRUE
chr16	29814400	T	G	ENST00000358758	ENSG00000167371	PRRT2	TRUE	TRUE
chr16	29814423	G	T	ENST00000358758	ENSG00000167371	PRRT2	FALSE	FALSE
chr16	29814449	C	A	ENST00000358758	ENSG00000167371	PRRT2	FALSE	FALSE
chr16	29814460	T	A	ENST00000358758	ENSG00000167371	PRRT2	FALSE	FALSE
chr16	29814460	T	G	ENST00000358758	ENSG00000167371	PRRT2	FALSE	FALSE
chr16	29814466	G	A	ENST00000358758	ENSG00000167371	PRRT2	TRUE	FALSE
chr16	29814466	G	C	ENST00000358758	ENSG00000167371	PRRT2	TRUE	FALSE
chr16	29814466	G	T	ENST00000358758	ENSG00000167371	PRRT2	TRUE	FALSE
chr16	29814467	T	A	ENST00000358758	ENSG00000167371	PRRT2	TRUE	FALSE
chr16	29814467	T	C	ENST00000358758	ENSG00000167371	PRRT2	FALSE	FALSE
chr16	29814467	T	G	ENST00000358758	ENSG00000167371	PRRT2	TRUE	FALSE
chr16	29814626	A	C	ENST00000358758	ENSG00000167371	PRRT2	FALSE	FALSE
chr16	29814626	A	G	ENST00000358758	ENSG00000167371	PRRT2	FALSE	FALSE
chr16	29814626	A	T	ENST00000358758	ENSG00000167371	PRRT2	FALSE	FALSE
chr16	29814627	G	A	ENST00000358758	ENSG00000167371	PRRT2	FALSE	FALSE
chr16	29814627	G	C	ENST00000358758	ENSG00000167371	PRRT2	FALSE	FALSE
chr16	29814627	G	T	ENST00000358758	ENSG00000167371	PRRT2	FALSE	FALSE
chr16	29814632	T	A	ENST00000358758	ENSG00000167371	PRRT2	FALSE	FALSE
chr16	29814632	T	G	ENST00000358758	ENSG00000167371	PRRT2	FALSE	FALSE
chr16	29814633	A	T	ENST00000358758	ENSG00000167371	PRRT2	FALSE	FALSE
chr16	29816547	G	T	ENST00000320330	ENSG00000280789	PAGR1	FALSE	FALSE
chr16	29816583	G	T	ENST00000320330	ENSG00000280789	PAGR1	TRUE	FALSE
chr16	29816586	G	T	ENST00000320330	ENSG00000280789	PAGR1	TRUE	FALSE
chr16	29816592	G	T	ENST00000320330	ENSG00000280789	PAGR1	TRUE	FALSE
chr16	29816610	C	T	ENST00000320330	ENSG00000280789	PAGR1	TRUE	TRUE
chr16	29816625	G	T	ENST00000320330	ENSG00000280789	PAGR1	TRUE	TRUE
chr16	29816634	G	T	ENST00000320330	ENSG00000280789	PAGR1	TRUE	TRUE
chr16	29816650	C	A	ENST00000320330	ENSG00000280789	PAGR1	TRUE	TRUE
chr16	29816658	A	T	ENST00000320330	ENSG00000280789	PAGR1	TRUE	TRUE
chr16	29816664	G	T	ENST00000320330	ENSG00000280789	PAGR1	TRUE	TRUE
chr16	29816670	G	T	ENST00000320330	ENSG00000280789	PAGR1	TRUE	TRUE
chr16	29816676	G	T	ENST00000320330	ENSG00000280789	PAGR1	TRUE	TRUE
chr16	29816679	G	T	ENST00000320330	ENSG00000280789	PAGR1	TRUE	TRUE
chr16	29816685	C	T	ENST00000320330	ENSG00000280789	PAGR1	TRUE	TRUE
chr16	29816688	G	T	ENST00000320330	ENSG00000280789	PAGR1	TRUE	TRUE
chr16	29816691	G	T	ENST00000320330	ENSG00000280789	PAGR1	TRUE	TRUE
chr16	29816697	G	T	ENST00000320330	ENSG00000280789	PAGR1	TRUE	TRUE
chr16	29816703	G	T	ENST00000320330	ENSG00000280789	PAGR1	TRUE	TRUE
chr16	29816718	G	T	ENST00000320330	ENSG00000280789	PAGR1	TRUE	TRUE
chr16	29816721	G	T	ENST00000320330	ENSG00000280789	PAGR1	TRUE	TRUE
chr16	29816727	C	T	ENST00000320330	ENSG00000280789	PAGR1	TRUE	TRUE
chr16	29816730	G	T	ENST00000320330	ENSG00000280789	PAGR1	TRUE	TRUE
chr16	29816733	G	T	ENST00000320330	ENSG00000280789	PAGR1	TRUE	TRUE
chr16	29816751	G	T	ENST00000320330	ENSG00000280789	PAGR1	TRUE	TRUE
chr16	29816754	G	T	ENST00000320330	ENSG00000280789	PAGR1	TRUE	TRUE
chr16	29816757	G	T	ENST00000320330	ENSG00000280789	PAGR1	TRUE	TRUE
chr16	29816766	G	T	ENST00000320330	ENSG00000280789	PAGR1	TRUE	TRUE
chr16	29816769	G	T	ENST00000320330	ENSG00000280789	PAGR1	TRUE	TRUE
chr16	29816778	G	T	ENST00000320330	ENSG00000280789	PAGR1	TRUE	TRUE
chr16	29816785	G	A	ENST00000320330	ENSG00000280789	PAGR1	TRUE	TRUE
chr16	29816786	G	A	ENST00000320330	ENSG00000280789	PAGR1	TRUE	TRUE
chr16	29816789	C	A	ENST00000320330	ENSG00000280789	PAGR1	TRUE	TRUE
chr16	29816798	C	A	ENST00000320330	ENSG00000280789	PAGR1	TRUE	TRUE
chr16	29816805	G	T	ENST00000320330	ENSG00000280789	PAGR1	TRUE	TRUE
chr16	29816808	G	T	ENST00000320330	ENSG00000280789	PAGR1	TRUE	TRUE
chr16	29816814	G	T	ENST00000320330	ENSG00000280789	PAGR1	TRUE	TRUE
chr16	29816832	C	T	ENST00000320330	ENSG00000280789	PAGR1	TRUE	TRUE
chr16	29816839	G	A	ENST00000320330	ENSG00000280789	PAGR1	TRUE	TRUE
chr16	29816840	G	A	ENST00000320330	ENSG00000280789	PAGR1	TRUE	TRUE
chr16	29816856	G	T	ENST00000320330	ENSG00000280789	PAGR1	TRUE	TRUE
chr16	29816862	C	T	ENST00000320330	ENSG00000280789	PAGR1	TRUE	TRUE
chr16	29816873	T	A	ENST00000320330	ENSG00000280789	PAGR1	TRUE	TRUE
chr16	29816873	T	G	ENST00000320330	ENSG00000280789	PAGR1	TRUE	TRUE
chr16	29816874	G	T	ENST00000320330	ENSG00000280789	PAGR1	TRUE	TRUE
chr16	29816901	G	T	ENST00000320330	ENSG00000280789	PAGR1	TRUE	TRUE
chr16	29816907	C	T	ENST00000320330	ENSG00000280789	PAGR1	TRUE	TRUE
chr16	29816913	G	T	ENST00000320330	ENSG00000280789	PAGR1	TRUE	TRUE
chr16	29816943	G	T	ENST00000320330	ENSG00000280789	PAGR1	TRUE	TRUE
chr16	29816949	C	T	ENST00000320330	ENSG00000280789	PAGR1	TRUE	TRUE
chr16	29816955	G	T	ENST00000320330	ENSG00000280789	PAGR1	TRUE	TRUE
chr16	29816958	G	T	ENST00000320330	ENSG00000280789	PAGR1	TRUE	TRUE
chr16	29816961	G	T	ENST00000320330	ENSG00000280789	PAGR1	TRUE	TRUE
chr16	29816964	A	T	ENST00000320330	ENSG00000280789	PAGR1	TRUE	TRUE
chr16	29816973	G	T	ENST00000320330	ENSG00000280789	PAGR1	TRUE	TRUE
chr16	29816976	G	T	ENST00000320330	ENSG00000280789	PAGR1	TRUE	TRUE
chr16	29816982	G	T	ENST00000320330	ENSG00000280789	PAGR1	TRUE	TRUE
chr16	29816988	A	T	ENST00000320330	ENSG00000280789	PAGR1	TRUE	TRUE
chr16	29816991	G	T	ENST00000320330	ENSG00000280789	PAGR1	TRUE	TRUE
chr16	29816994	G	T	ENST00000320330	ENSG00000280789	PAGR1	TRUE	TRUE
chr16	29816997	G	T	ENST00000320330	ENSG00000280789	PAGR1	TRUE	TRUE
chr16	29817000	G	T	ENST00000320330	ENSG00000280789	PAGR1	TRUE	TRUE
chr16	29817003	G	T	ENST00000320330	ENSG00000280789	PAGR1	TRUE	TRUE
chr16	29817006	A	T	ENST00000320330	ENSG00000280789	PAGR1	TRUE	TRUE
chr16	29817008	G	A	ENST00000320330	ENSG00000280789	PAGR1	TRUE	FALSE
chr16	29817008	G	C	ENST00000320330	ENSG00000280789	PAGR1	TRUE	FALSE
chr16	29817008	G	T	ENST00000320330	ENSG00000280789	PAGR1	TRUE	FALSE
chr16	29817009	T	A	ENST00000320330	ENSG00000280789	PAGR1	TRUE	FALSE
chr16	29817009	T	C	ENST00000320330	ENSG00000280789	PAGR1	TRUE	FALSE
chr16	29817009	T	G	ENST00000320330	ENSG00000280789	PAGR1	TRUE	FALSE
chr16	29817208	A	C	ENST00000320330	ENSG00000280789	PAGR1	TRUE	FALSE
chr16	29817208	A	G	ENST00000320330	ENSG00000280789	PAGR1	TRUE	FALSE
chr16	29817208	A	T	ENST00000320330	ENSG00000280789	PAGR1	TRUE	FALSE
chr16	29817209	G	A	ENST00000320330	ENSG00000280789	PAGR1	TRUE	FALSE
chr16	29817209	G	C	ENST00000320330	ENSG00000280789	PAGR1	TRUE	FALSE
chr16	29817209	G	T	ENST00000320330	ENSG00000280789	PAGR1	TRUE	FALSE
chr16	29817226	G	T	ENST00000320330	ENSG00000280789	PAGR1	TRUE	TRUE
chr16	29817244	G	T	ENST00000320330	ENSG00000280789	PAGR1	FALSE	FALSE
chr16	29817259	A	T	ENST00000320330	ENSG00000280789	PAGR1	FALSE	FALSE
chr16	29817280	A	T	ENST00000320330	ENSG00000280789	PAGR1	FALSE	FALSE
chr16	29817292	G	T	ENST00000320330	ENSG00000280789	PAGR1	FALSE	FALSE
chr16	29817293	G	A	ENST00000320330	ENSG00000280789	PAGR1	TRUE	FALSE
chr16	29817293	G	C	ENST00000320330	ENSG00000280789	PAGR1	TRUE	FALSE
chr16	29817293	G	T	ENST00000320330	ENSG00000280789	PAGR1	TRUE	FALSE
chr16	29817294	T	A	ENST00000320330	ENSG00000280789	PAGR1	TRUE	FALSE
chr16	29817294	T	C	ENST00000320330	ENSG00000280789	PAGR1	TRUE	FALSE
chr16	29817294	T	G	ENST00000320330	ENSG00000280789	PAGR1	TRUE	FALSE
chr16	29819553	A	C	ENST00000320330	ENSG00000280789	PAGR1	TRUE	FALSE
chr16	29819553	A	G	ENST00000320330	ENSG00000280789	PAGR1	TRUE	FALSE
chr16	29819553	A	T	ENST00000320330	ENSG00000280789	PAGR1	TRUE	FALSE
chr16	29819554	G	A	ENST00000320330	ENSG00000280789	PAGR1	TRUE	FALSE
chr16	29819554	G	C	ENST00000320330	ENSG00000280789	PAGR1	TRUE	FALSE
chr16	29819554	G	T	ENST00000320330	ENSG00000280789	PAGR1	TRUE	FALSE
chr16	29819561	C	A	ENST00000320330	ENSG00000280789	PAGR1	FALSE	FALSE
chr16	29819561	C	G	ENST00000320330	ENSG00000280789	PAGR1	FALSE	FALSE
chr16	29819572	C	T	ENST00000320330	ENSG00000280789	PAGR1	FALSE	FALSE
chr16	29819575	A	T	ENST00000320330	ENSG00000280789	PAGR1	FALSE	FALSE
chr16	29819581	G	T	ENST00000320330	ENSG00000280789	PAGR1	FALSE	FALSE
chr16	29819596	A	T	ENST00000320330	ENSG00000280789	PAGR1	FALSE	FALSE
chr16	29819606	C	A	ENST00000320330	ENSG00000280789	PAGR1	FALSE	FALSE
chr16	29819614	A	T	ENST00000320330	ENSG00000280789	PAGR1	FALSE	FALSE
chr16	29819617	A	T	ENST00000320330	ENSG00000280789	PAGR1	FALSE	FALSE
chr16	29819623	A	T	ENST00000320330	ENSG00000280789	PAGR1	FALSE	FALSE
chr16	29819626	A	T	ENST00000320330	ENSG00000280789	PAGR1	FALSE	FALSE
chr16	29819632	G	T	ENST00000320330	ENSG00000280789	PAGR1	FALSE	FALSE
chr16	29819635	G	T	ENST00000320330	ENSG00000280789	PAGR1	FALSE	FALSE
chr16	29819638	C	T	ENST00000320330	ENSG00000280789	PAGR1	FALSE	FALSE
chr16	29819678	C	A	ENST00000320330	ENSG00000280789	PAGR1	FALSE	FALSE
chr16	29819680	G	T	ENST00000320330	ENSG00000280789	PAGR1	FALSE	FALSE
chr16	29819710	C	T	ENST00000320330	ENSG00000280789	PAGR1	FALSE	FALSE
chr16	29819740	C	T	ENST00000320330	ENSG00000280789	PAGR1	FALSE	FALSE
chr16	29819746	A	T	ENST00000320330	ENSG00000280789	PAGR1	FALSE	FALSE
chr16	29819751	C	A	ENST00000320330	ENSG00000280789	PAGR1	FALSE	FALSE
chr16	29819751	C	G	ENST00000320330	ENSG00000280789	PAGR1	FALSE	FALSE
chr16	29820511	G	A	ENST00000357402	ENSG00000013364	MVP	FALSE	FALSE
chr16	29820511	G	C	ENST00000357402	ENSG00000013364	MVP	FALSE	FALSE
chr16	29820511	G	T	ENST00000357402	ENSG00000013364	MVP	FALSE	FALSE
chr16	29820512	T	A	ENST00000357402	ENSG00000013364	MVP	FALSE	FALSE
chr16	29820512	T	C	ENST00000357402	ENSG00000013364	MVP	FALSE	FALSE
chr16	29820512	T	G	ENST00000357402	ENSG00000013364	MVP	FALSE	FALSE
chr16	29830513	A	C	ENST00000357402	ENSG00000013364	MVP	TRUE	FALSE
chr16	29830513	A	G	ENST00000357402	ENSG00000013364	MVP	TRUE	FALSE
chr16	29830513	A	T	ENST00000357402	ENSG00000013364	MVP	TRUE	FALSE
chr16	29830514	G	A	ENST00000357402	ENSG00000013364	MVP	TRUE	FALSE
chr16	29830514	G	C	ENST00000357402	ENSG00000013364	MVP	TRUE	FALSE
chr16	29830514	G	T	ENST00000357402	ENSG00000013364	MVP	TRUE	FALSE
chr16	29830559	G	T	ENST00000357402	ENSG00000013364	MVP	FALSE	FALSE
chr16	29830562	G	T	ENST00000357402	ENSG00000013364	MVP	FALSE	FALSE
chr16	29830588	C	A	ENST00000357402	ENSG00000013364	MVP	FALSE	FALSE
chr16	29830588	C	G	ENST00000357402	ENSG00000013364	MVP	FALSE	FALSE
chr16	29830594	T	A	ENST00000357402	ENSG00000013364	MVP	FALSE	FALSE
chr16	29830594	T	G	ENST00000357402	ENSG00000013364	MVP	FALSE	FALSE
chr16	29830610	C	T	ENST00000357402	ENSG00000013364	MVP	TRUE	FALSE
chr16	29830634	G	T	ENST00000357402	ENSG00000013364	MVP	TRUE	TRUE
chr16	29830646	A	T	ENST00000357402	ENSG00000013364	MVP	TRUE	TRUE
chr16	29830654	C	A	ENST00000357402	ENSG00000013364	MVP	TRUE	TRUE
chr16	29830654	C	G	ENST00000357402	ENSG00000013364	MVP	TRUE	TRUE
chr16	29830661	C	T	ENST00000357402	ENSG00000013364	MVP	TRUE	TRUE
chr16	29830670	G	T	ENST00000357402	ENSG00000013364	MVP	TRUE	TRUE
chr16	29830675	G	A	ENST00000357402	ENSG00000013364	MVP	TRUE	FALSE
chr16	29830675	G	C	ENST00000357402	ENSG00000013364	MVP	TRUE	FALSE
chr16	29830675	G	T	ENST00000357402	ENSG00000013364	MVP	TRUE	FALSE
chr16	29830676	T	A	ENST00000357402	ENSG00000013364	MVP	TRUE	FALSE
chr16	29830676	T	C	ENST00000357402	ENSG00000013364	MVP	FALSE	FALSE
chr16	29830676	T	G	ENST00000357402	ENSG00000013364	MVP	TRUE	FALSE
chr16	29830876	A	C	ENST00000357402	ENSG00000013364	MVP	TRUE	FALSE
chr16	29830876	A	G	ENST00000357402	ENSG00000013364	MVP	TRUE	FALSE
chr16	29830876	A	T	ENST00000357402	ENSG00000013364	MVP	TRUE	FALSE
chr16	29830877	G	A	ENST00000357402	ENSG00000013364	MVP	TRUE	FALSE
chr16	29830877	G	C	ENST00000357402	ENSG00000013364	MVP	TRUE	FALSE
chr16	29830877	G	T	ENST00000357402	ENSG00000013364	MVP	TRUE	FALSE
chr16	29830926	C	A	ENST00000357402	ENSG00000013364	MVP	TRUE	TRUE
chr16	29830926	C	G	ENST00000357402	ENSG00000013364	MVP	TRUE	TRUE
chr16	29830929	C	A	ENST00000357402	ENSG00000013364	MVP	TRUE	TRUE
chr16	29830960	C	T	ENST00000357402	ENSG00000013364	MVP	TRUE	TRUE
chr16	29830967	T	A	ENST00000357402	ENSG00000013364	MVP	TRUE	TRUE
chr16	29830990	C	T	ENST00000357402	ENSG00000013364	MVP	TRUE	TRUE
chr16	29831017	G	T	ENST00000357402	ENSG00000013364	MVP	TRUE	TRUE
chr16	29831032	C	T	ENST00000357402	ENSG00000013364	MVP	TRUE	TRUE
chr16	29831052	C	A	ENST00000357402	ENSG00000013364	MVP	TRUE	TRUE
chr16	29831052	C	G	ENST00000357402	ENSG00000013364	MVP	TRUE	TRUE
chr16	29831059	G	T	ENST00000357402	ENSG00000013364	MVP	TRUE	TRUE
chr16	29831068	G	T	ENST00000357402	ENSG00000013364	MVP	TRUE	TRUE
chr16	29831071	A	T	ENST00000357402	ENSG00000013364	MVP	TRUE	TRUE
chr16	29831074	G	A	ENST00000357402	ENSG00000013364	MVP	TRUE	FALSE
chr16	29831074	G	C	ENST00000357402	ENSG00000013364	MVP	TRUE	FALSE
chr16	29831074	G	T	ENST00000357402	ENSG00000013364	MVP	TRUE	FALSE
chr16	29831075	T	A	ENST00000357402	ENSG00000013364	MVP	TRUE	FALSE
chr16	29831075	T	C	ENST00000357402	ENSG00000013364	MVP	TRUE	FALSE
chr16	29831075	T	G	ENST00000357402	ENSG00000013364	MVP	TRUE	FALSE
chr16	29833731	A	C	ENST00000357402	ENSG00000013364	MVP	TRUE	FALSE
chr16	29833731	A	G	ENST00000357402	ENSG00000013364	MVP	TRUE	FALSE
chr16	29833731	A	T	ENST00000357402	ENSG00000013364	MVP	TRUE	FALSE
chr16	29833732	G	A	ENST00000357402	ENSG00000013364	MVP	TRUE	FALSE
chr16	29833732	G	C	ENST00000357402	ENSG00000013364	MVP	TRUE	FALSE
chr16	29833732	G	T	ENST00000357402	ENSG00000013364	MVP	TRUE	FALSE
chr16	29833748	C	T	ENST00000357402	ENSG00000013364	MVP	TRUE	TRUE
chr16	29833781	A	T	ENST00000357402	ENSG00000013364	MVP	TRUE	TRUE
chr16	29833799	G	T	ENST00000357402	ENSG00000013364	MVP	TRUE	TRUE
chr16	29833805	A	T	ENST00000357402	ENSG00000013364	MVP	TRUE	TRUE
chr16	29833811	G	T	ENST00000357402	ENSG00000013364	MVP	TRUE	TRUE
chr16	29833817	A	T	ENST00000357402	ENSG00000013364	MVP	TRUE	TRUE
chr16	29833829	G	T	ENST00000357402	ENSG00000013364	MVP	TRUE	TRUE
chr16	29833835	G	T	ENST00000357402	ENSG00000013364	MVP	TRUE	TRUE
chr16	29833839	G	A	ENST00000357402	ENSG00000013364	MVP	TRUE	TRUE
chr16	29833840	G	A	ENST00000357402	ENSG00000013364	MVP	TRUE	TRUE
chr16	29833847	G	T	ENST00000357402	ENSG00000013364	MVP	TRUE	TRUE
chr16	29833850	G	T	ENST00000357402	ENSG00000013364	MVP	TRUE	TRUE
chr16	29833857	G	A	ENST00000357402	ENSG00000013364	MVP	TRUE	FALSE
chr16	29833857	G	C	ENST00000357402	ENSG00000013364	MVP	TRUE	FALSE
chr16	29833857	G	T	ENST00000357402	ENSG00000013364	MVP	TRUE	FALSE
chr16	29833858	T	A	ENST00000357402	ENSG00000013364	MVP	TRUE	FALSE
chr16	29833858	T	C	ENST00000357402	ENSG00000013364	MVP	FALSE	FALSE
chr16	29833858	T	G	ENST00000357402	ENSG00000013364	MVP	TRUE	FALSE
chr16	29833933	A	C	ENST00000357402	ENSG00000013364	MVP	TRUE	FALSE
chr16	29833933	A	G	ENST00000357402	ENSG00000013364	MVP	TRUE	FALSE
chr16	29833933	A	T	ENST00000357402	ENSG00000013364	MVP	TRUE	FALSE
chr16	29833934	G	A	ENST00000357402	ENSG00000013364	MVP	TRUE	FALSE
chr16	29833934	G	C	ENST00000357402	ENSG00000013364	MVP	TRUE	FALSE
chr16	29833934	G	T	ENST00000357402	ENSG00000013364	MVP	TRUE	FALSE
chr16	29833942	C	A	ENST00000357402	ENSG00000013364	MVP	TRUE	TRUE
chr16	29833942	C	G	ENST00000357402	ENSG00000013364	MVP	TRUE	TRUE
chr16	29833952	A	T	ENST00000357402	ENSG00000013364	MVP	TRUE	TRUE
chr16	29833955	G	T	ENST00000357402	ENSG00000013364	MVP	TRUE	TRUE
chr16	29833961	G	T	ENST00000357402	ENSG00000013364	MVP	TRUE	TRUE
chr16	29833970	G	T	ENST00000357402	ENSG00000013364	MVP	TRUE	TRUE
chr16	29833979	C	T	ENST00000357402	ENSG00000013364	MVP	TRUE	TRUE
chr16	29833997	C	T	ENST00000357402	ENSG00000013364	MVP	TRUE	TRUE
chr16	29834003	C	T	ENST00000357402	ENSG00000013364	MVP	TRUE	TRUE
chr16	29834027	A	T	ENST00000357402	ENSG00000013364	MVP	TRUE	TRUE
chr16	29834030	G	T	ENST00000357402	ENSG00000013364	MVP	TRUE	TRUE
chr16	29834035	C	A	ENST00000357402	ENSG00000013364	MVP	TRUE	TRUE
chr16	29834037	G	A	ENST00000357402	ENSG00000013364	MVP	TRUE	TRUE
chr16	29834038	G	A	ENST00000357402	ENSG00000013364	MVP	TRUE	TRUE
chr16	29834051	A	T	ENST00000357402	ENSG00000013364	MVP	TRUE	TRUE
chr16	29834054	G	T	ENST00000357402	ENSG00000013364	MVP	TRUE	TRUE
chr16	29834067	G	A	ENST00000357402	ENSG00000013364	MVP	TRUE	FALSE
chr16	29834067	G	C	ENST00000357402	ENSG00000013364	MVP	TRUE	FALSE
chr16	29834067	G	T	ENST00000357402	ENSG00000013364	MVP	TRUE	FALSE
chr16	29834068	T	A	ENST00000357402	ENSG00000013364	MVP	TRUE	FALSE
chr16	29834068	T	C	ENST00000357402	ENSG00000013364	MVP	TRUE	FALSE
chr16	29834068	T	G	ENST00000357402	ENSG00000013364	MVP	TRUE	FALSE
chr16	29835702	A	C	ENST00000357402	ENSG00000013364	MVP	TRUE	FALSE
chr16	29835702	A	G	ENST00000357402	ENSG00000013364	MVP	TRUE	FALSE
chr16	29835702	A	T	ENST00000357402	ENSG00000013364	MVP	TRUE	FALSE
chr16	29835703	G	A	ENST00000357402	ENSG00000013364	MVP	TRUE	FALSE
chr16	29835703	G	C	ENST00000357402	ENSG00000013364	MVP	TRUE	FALSE
chr16	29835703	G	T	ENST00000357402	ENSG00000013364	MVP	TRUE	FALSE
chr16	29835706	G	T	ENST00000357402	ENSG00000013364	MVP	TRUE	TRUE
chr16	29835709	G	T	ENST00000357402	ENSG00000013364	MVP	TRUE	TRUE
chr16	29835713	G	A	ENST00000357402	ENSG00000013364	MVP	TRUE	TRUE
chr16	29835714	G	A	ENST00000357402	ENSG00000013364	MVP	TRUE	TRUE
chr16	29835738	C	A	ENST00000357402	ENSG00000013364	MVP	TRUE	TRUE
chr16	29835738	C	G	ENST00000357402	ENSG00000013364	MVP	TRUE	TRUE
chr16	29835754	G	T	ENST00000357402	ENSG00000013364	MVP	TRUE	TRUE
chr16	29835757	G	T	ENST00000357402	ENSG00000013364	MVP	TRUE	TRUE
chr16	29835770	T	A	ENST00000357402	ENSG00000013364	MVP	TRUE	TRUE
chr16	29835793	G	T	ENST00000357402	ENSG00000013364	MVP	TRUE	TRUE
chr16	29835796	A	T	ENST00000357402	ENSG00000013364	MVP	TRUE	TRUE
chr16	29835799	G	A	ENST00000357402	ENSG00000013364	MVP	TRUE	FALSE
chr16	29835799	G	C	ENST00000357402	ENSG00000013364	MVP	TRUE	FALSE
chr16	29835799	G	T	ENST00000357402	ENSG00000013364	MVP	TRUE	FALSE
chr16	29835800	T	A	ENST00000357402	ENSG00000013364	MVP	TRUE	FALSE
chr16	29835800	T	C	ENST00000357402	ENSG00000013364	MVP	TRUE	FALSE
chr16	29835800	T	G	ENST00000357402	ENSG00000013364	MVP	TRUE	FALSE
chr16	29836720	A	C	ENST00000357402	ENSG00000013364	MVP	TRUE	FALSE
chr16	29836720	A	G	ENST00000357402	ENSG00000013364	MVP	TRUE	FALSE
chr16	29836720	A	T	ENST00000357402	ENSG00000013364	MVP	TRUE	FALSE
chr16	29836721	G	A	ENST00000357402	ENSG00000013364	MVP	TRUE	FALSE
chr16	29836721	G	C	ENST00000357402	ENSG00000013364	MVP	TRUE	FALSE
chr16	29836721	G	T	ENST00000357402	ENSG00000013364	MVP	TRUE	FALSE
chr16	29836767	G	T	ENST00000357402	ENSG00000013364	MVP	TRUE	TRUE
chr16	29836788	G	T	ENST00000357402	ENSG00000013364	MVP	TRUE	TRUE
chr16	29836791	G	T	ENST00000357402	ENSG00000013364	MVP	TRUE	TRUE
chr16	29836795	G	A	ENST00000357402	ENSG00000013364	MVP	TRUE	TRUE
chr16	29836796	G	A	ENST00000357402	ENSG00000013364	MVP	TRUE	TRUE
chr16	29836809	C	T	ENST00000357402	ENSG00000013364	MVP	TRUE	TRUE
chr16	29836818	G	T	ENST00000357402	ENSG00000013364	MVP	TRUE	TRUE
chr16	29836842	G	T	ENST00000357402	ENSG00000013364	MVP	TRUE	TRUE
chr16	29836845	G	T	ENST00000357402	ENSG00000013364	MVP	TRUE	TRUE
chr16	29836892	C	A	ENST00000357402	ENSG00000013364	MVP	TRUE	TRUE
chr16	29836892	C	G	ENST00000357402	ENSG00000013364	MVP	TRUE	TRUE
chr16	29836895	C	A	ENST00000357402	ENSG00000013364	MVP	TRUE	TRUE
chr16	29836914	G	T	ENST00000357402	ENSG00000013364	MVP	TRUE	TRUE
chr16	29836926	A	T	ENST00000357402	ENSG00000013364	MVP	TRUE	TRUE
chr16	29836932	C	T	ENST00000357402	ENSG00000013364	MVP	TRUE	TRUE
chr16	29836941	C	T	ENST00000357402	ENSG00000013364	MVP	TRUE	TRUE
chr16	29836944	A	T	ENST00000357402	ENSG00000013364	MVP	TRUE	TRUE
chr16	29836956	A	T	ENST00000357402	ENSG00000013364	MVP	TRUE	TRUE
chr16	29836959	G	A	ENST00000357402	ENSG00000013364	MVP	TRUE	FALSE
chr16	29836959	G	C	ENST00000357402	ENSG00000013364	MVP	TRUE	FALSE
chr16	29836959	G	T	ENST00000357402	ENSG00000013364	MVP	TRUE	FALSE
chr16	29836960	T	A	ENST00000357402	ENSG00000013364	MVP	TRUE	FALSE
chr16	29836960	T	C	ENST00000357402	ENSG00000013364	MVP	TRUE	FALSE
chr16	29836960	T	G	ENST00000357402	ENSG00000013364	MVP	TRUE	FALSE
chr16	29840176	A	C	ENST00000357402	ENSG00000013364	MVP	TRUE	FALSE
chr16	29840176	A	G	ENST00000357402	ENSG00000013364	MVP	TRUE	FALSE
chr16	29840176	A	T	ENST00000357402	ENSG00000013364	MVP	TRUE	FALSE
chr16	29840177	G	A	ENST00000357402	ENSG00000013364	MVP	TRUE	FALSE
chr16	29840177	G	C	ENST00000357402	ENSG00000013364	MVP	TRUE	FALSE
chr16	29840177	G	T	ENST00000357402	ENSG00000013364	MVP	TRUE	FALSE
chr16	29840178	G	T	ENST00000357402	ENSG00000013364	MVP	TRUE	TRUE
chr16	29840181	G	T	ENST00000357402	ENSG00000013364	MVP	TRUE	TRUE
chr16	29840184	A	T	ENST00000357402	ENSG00000013364	MVP	TRUE	TRUE
chr16	29840199	C	T	ENST00000357402	ENSG00000013364	MVP	TRUE	TRUE
chr16	29840205	G	T	ENST00000357402	ENSG00000013364	MVP	TRUE	TRUE
chr16	29840208	G	T	ENST00000357402	ENSG00000013364	MVP	TRUE	TRUE
chr16	29840211	C	T	ENST00000357402	ENSG00000013364	MVP	TRUE	TRUE
chr16	29840217	G	T	ENST00000357402	ENSG00000013364	MVP	TRUE	TRUE
chr16	29840220	C	T	ENST00000357402	ENSG00000013364	MVP	TRUE	TRUE
chr16	29840229	C	T	ENST00000357402	ENSG00000013364	MVP	TRUE	TRUE
chr16	29840240	T	A	ENST00000357402	ENSG00000013364	MVP	TRUE	TRUE
chr16	29840240	T	G	ENST00000357402	ENSG00000013364	MVP	TRUE	TRUE
chr16	29840248	C	A	ENST00000357402	ENSG00000013364	MVP	TRUE	TRUE
chr16	29840250	G	T	ENST00000357402	ENSG00000013364	MVP	TRUE	TRUE
chr16	29840253	C	T	ENST00000357402	ENSG00000013364	MVP	TRUE	TRUE
chr16	29840256	C	T	ENST00000357402	ENSG00000013364	MVP	TRUE	TRUE
chr16	29840280	C	T	ENST00000357402	ENSG00000013364	MVP	TRUE	TRUE
chr16	29840289	G	T	ENST00000357402	ENSG00000013364	MVP	TRUE	TRUE
chr16	29840292	G	T	ENST00000357402	ENSG00000013364	MVP	TRUE	TRUE
chr16	29840298	G	T	ENST00000357402	ENSG00000013364	MVP	TRUE	TRUE
chr16	29840304	G	T	ENST00000357402	ENSG00000013364	MVP	TRUE	TRUE
chr16	29840307	G	T	ENST00000357402	ENSG00000013364	MVP	TRUE	TRUE
chr16	29840310	A	T	ENST00000357402	ENSG00000013364	MVP	TRUE	TRUE
chr16	29840317	C	A	ENST00000357402	ENSG00000013364	MVP	TRUE	TRUE
chr16	29840317	C	G	ENST00000357402	ENSG00000013364	MVP	TRUE	TRUE
chr16	29840322	C	T	ENST00000357402	ENSG00000013364	MVP	TRUE	TRUE
chr16	29840338	G	A	ENST00000357402	ENSG00000013364	MVP	TRUE	TRUE
chr16	29840339	G	A	ENST00000357402	ENSG00000013364	MVP	TRUE	TRUE
chr16	29840349	G	T	ENST00000357402	ENSG00000013364	MVP	TRUE	TRUE
chr16	29840358	G	T	ENST00000357402	ENSG00000013364	MVP	TRUE	TRUE
chr16	29840363	T	A	ENST00000357402	ENSG00000013364	MVP	TRUE	TRUE
chr16	29840363	T	G	ENST00000357402	ENSG00000013364	MVP	TRUE	TRUE
chr16	29840376	A	T	ENST00000357402	ENSG00000013364	MVP	TRUE	TRUE
chr16	29840382	G	T	ENST00000357402	ENSG00000013364	MVP	TRUE	TRUE
chr16	29840391	G	T	ENST00000357402	ENSG00000013364	MVP	TRUE	TRUE
chr16	29840394	G	T	ENST00000357402	ENSG00000013364	MVP	TRUE	TRUE
chr16	29840400	C	T	ENST00000357402	ENSG00000013364	MVP	TRUE	TRUE
chr16	29840418	G	T	ENST00000357402	ENSG00000013364	MVP	TRUE	TRUE
chr16	29840424	G	T	ENST00000357402	ENSG00000013364	MVP	TRUE	TRUE
chr16	29840435	T	A	ENST00000357402	ENSG00000013364	MVP	TRUE	TRUE
chr16	29840435	T	G	ENST00000357402	ENSG00000013364	MVP	TRUE	TRUE
chr16	29840439	C	T	ENST00000357402	ENSG00000013364	MVP	TRUE	TRUE
chr16	29840448	A	T	ENST00000357402	ENSG00000013364	MVP	TRUE	TRUE
chr16	29840454	G	T	ENST00000357402	ENSG00000013364	MVP	TRUE	TRUE
chr16	29840457	A	T	ENST00000357402	ENSG00000013364	MVP	TRUE	TRUE
chr16	29840460	G	A	ENST00000357402	ENSG00000013364	MVP	TRUE	FALSE
chr16	29840460	G	C	ENST00000357402	ENSG00000013364	MVP	TRUE	FALSE
chr16	29840460	G	T	ENST00000357402	ENSG00000013364	MVP	TRUE	FALSE
chr16	29840461	T	A	ENST00000357402	ENSG00000013364	MVP	TRUE	FALSE
chr16	29840461	T	C	ENST00000357402	ENSG00000013364	MVP	TRUE	FALSE
chr16	29840461	T	G	ENST00000357402	ENSG00000013364	MVP	TRUE	FALSE
chr16	29841594	A	C	ENST00000357402	ENSG00000013364	MVP	TRUE	FALSE
chr16	29841594	A	G	ENST00000357402	ENSG00000013364	MVP	TRUE	FALSE
chr16	29841594	A	T	ENST00000357402	ENSG00000013364	MVP	TRUE	FALSE
chr16	29841595	G	A	ENST00000357402	ENSG00000013364	MVP	TRUE	FALSE
chr16	29841595	G	C	ENST00000357402	ENSG00000013364	MVP	TRUE	FALSE
chr16	29841595	G	T	ENST00000357402	ENSG00000013364	MVP	TRUE	FALSE
chr16	29841611	G	T	ENST00000357402	ENSG00000013364	MVP	TRUE	TRUE
chr16	29841622	C	A	ENST00000357402	ENSG00000013364	MVP	TRUE	TRUE
chr16	29841622	C	G	ENST00000357402	ENSG00000013364	MVP	TRUE	TRUE
chr16	29841632	C	T	ENST00000357402	ENSG00000013364	MVP	TRUE	TRUE
chr16	29841638	G	T	ENST00000357402	ENSG00000013364	MVP	TRUE	TRUE
chr16	29841648	G	A	ENST00000357402	ENSG00000013364	MVP	TRUE	TRUE
chr16	29841649	G	A	ENST00000357402	ENSG00000013364	MVP	TRUE	TRUE
chr16	29841650	G	T	ENST00000357402	ENSG00000013364	MVP	TRUE	TRUE
chr16	29841653	A	T	ENST00000357402	ENSG00000013364	MVP	TRUE	TRUE
chr16	29841656	G	T	ENST00000357402	ENSG00000013364	MVP	TRUE	TRUE
chr16	29841674	G	T	ENST00000357402	ENSG00000013364	MVP	TRUE	TRUE
chr16	29841677	G	T	ENST00000357402	ENSG00000013364	MVP	TRUE	TRUE
chr16	29841689	A	T	ENST00000357402	ENSG00000013364	MVP	TRUE	TRUE
chr16	29841695	C	T	ENST00000357402	ENSG00000013364	MVP	TRUE	TRUE
chr16	29841719	G	T	ENST00000357402	ENSG00000013364	MVP	TRUE	TRUE
chr16	29841722	A	T	ENST00000357402	ENSG00000013364	MVP	TRUE	TRUE
chr16	29841734	A	T	ENST00000357402	ENSG00000013364	MVP	TRUE	TRUE
chr16	29841743	C	T	ENST00000357402	ENSG00000013364	MVP	TRUE	TRUE
chr16	29841750	T	A	ENST00000357402	ENSG00000013364	MVP	TRUE	TRUE
chr16	29841764	A	T	ENST00000357402	ENSG00000013364	MVP	TRUE	TRUE
chr16	29841784	C	A	ENST00000357402	ENSG00000013364	MVP	TRUE	TRUE
chr16	29841784	C	G	ENST00000357402	ENSG00000013364	MVP	TRUE	TRUE
chr16	29841809	C	T	ENST00000357402	ENSG00000013364	MVP	TRUE	TRUE
chr16	29841817	C	A	ENST00000357402	ENSG00000013364	MVP	TRUE	TRUE
chr16	29841817	C	G	ENST00000357402	ENSG00000013364	MVP	TRUE	TRUE
chr16	29841823	C	A	ENST00000357402	ENSG00000013364	MVP	TRUE	TRUE
chr16	29841823	C	G	ENST00000357402	ENSG00000013364	MVP	TRUE	TRUE
chr16	29841824	C	T	ENST00000357402	ENSG00000013364	MVP	TRUE	TRUE
chr16	29841827	G	T	ENST00000357402	ENSG00000013364	MVP	TRUE	TRUE
chr16	29841830	A	T	ENST00000357402	ENSG00000013364	MVP	TRUE	TRUE
chr16	29841833	C	T	ENST00000357402	ENSG00000013364	MVP	TRUE	TRUE
chr16	29841841	G	A	ENST00000357402	ENSG00000013364	MVP	TRUE	FALSE
chr16	29841841	G	C	ENST00000357402	ENSG00000013364	MVP	TRUE	FALSE
chr16	29841841	G	T	ENST00000357402	ENSG00000013364	MVP	TRUE	FALSE
chr16	29841842	T	A	ENST00000357402	ENSG00000013364	MVP	TRUE	FALSE
chr16	29841842	T	C	ENST00000357402	ENSG00000013364	MVP	FALSE	FALSE
chr16	29841842	T	G	ENST00000357402	ENSG00000013364	MVP	TRUE	FALSE
chr16	29841913	A	C	ENST00000357402	ENSG00000013364	MVP	TRUE	FALSE
chr16	29841913	A	G	ENST00000357402	ENSG00000013364	MVP	TRUE	FALSE
chr16	29841913	A	T	ENST00000357402	ENSG00000013364	MVP	TRUE	FALSE
chr16	29841914	G	A	ENST00000357402	ENSG00000013364	MVP	TRUE	FALSE
chr16	29841914	G	C	ENST00000357402	ENSG00000013364	MVP	TRUE	FALSE
chr16	29841914	G	T	ENST00000357402	ENSG00000013364	MVP	TRUE	FALSE
chr16	29841931	G	T	ENST00000357402	ENSG00000013364	MVP	TRUE	TRUE
chr16	29841941	C	A	ENST00000357402	ENSG00000013364	MVP	TRUE	TRUE
chr16	29841952	G	T	ENST00000357402	ENSG00000013364	MVP	TRUE	TRUE
chr16	29841955	G	T	ENST00000357402	ENSG00000013364	MVP	TRUE	TRUE
chr16	29841958	C	T	ENST00000357402	ENSG00000013364	MVP	TRUE	TRUE
chr16	29841971	T	A	ENST00000357402	ENSG00000013364	MVP	TRUE	TRUE
chr16	29841980	C	A	ENST00000357402	ENSG00000013364	MVP	TRUE	TRUE
chr16	29841980	C	G	ENST00000357402	ENSG00000013364	MVP	TRUE	TRUE
chr16	29841994	A	T	ENST00000357402	ENSG00000013364	MVP	TRUE	TRUE
chr16	29842023	C	A	ENST00000357402	ENSG00000013364	MVP	TRUE	TRUE
chr16	29842066	G	T	ENST00000357402	ENSG00000013364	MVP	TRUE	TRUE
chr16	29842090	C	T	ENST00000357402	ENSG00000013364	MVP	TRUE	TRUE
chr16	29842096	C	T	ENST00000357402	ENSG00000013364	MVP	TRUE	TRUE
chr16	29842107	C	A	ENST00000357402	ENSG00000013364	MVP	TRUE	TRUE
chr16	29842107	C	G	ENST00000357402	ENSG00000013364	MVP	TRUE	TRUE
chr16	29842112	G	A	ENST00000357402	ENSG00000013364	MVP	TRUE	TRUE
chr16	29842113	G	A	ENST00000357402	ENSG00000013364	MVP	TRUE	FALSE
chr16	29842113	G	C	ENST00000357402	ENSG00000013364	MVP	TRUE	FALSE
chr16	29842113	G	T	ENST00000357402	ENSG00000013364	MVP	TRUE	FALSE
chr16	29842114	T	A	ENST00000357402	ENSG00000013364	MVP	TRUE	FALSE
chr16	29842114	T	C	ENST00000357402	ENSG00000013364	MVP	TRUE	FALSE
chr16	29842114	T	G	ENST00000357402	ENSG00000013364	MVP	TRUE	FALSE
chr16	29844491	A	C	ENST00000357402	ENSG00000013364	MVP	TRUE	FALSE
chr16	29844491	A	G	ENST00000357402	ENSG00000013364	MVP	TRUE	FALSE
chr16	29844491	A	T	ENST00000357402	ENSG00000013364	MVP	TRUE	FALSE
chr16	29844492	G	A	ENST00000357402	ENSG00000013364	MVP	TRUE	FALSE
chr16	29844492	G	C	ENST00000357402	ENSG00000013364	MVP	TRUE	FALSE
chr16	29844492	G	T	ENST00000357402	ENSG00000013364	MVP	TRUE	FALSE
chr16	29844493	G	A	ENST00000357402	ENSG00000013364	MVP	TRUE	TRUE
chr16	29844500	G	T	ENST00000357402	ENSG00000013364	MVP	TRUE	TRUE
chr16	29844515	A	T	ENST00000357402	ENSG00000013364	MVP	TRUE	TRUE
chr16	29844524	C	T	ENST00000357402	ENSG00000013364	MVP	TRUE	TRUE
chr16	29844527	G	T	ENST00000357402	ENSG00000013364	MVP	TRUE	TRUE
chr16	29844536	A	T	ENST00000357402	ENSG00000013364	MVP	TRUE	TRUE
chr16	29844546	C	A	ENST00000357402	ENSG00000013364	MVP	TRUE	TRUE
chr16	29844546	C	G	ENST00000357402	ENSG00000013364	MVP	TRUE	TRUE
chr16	29844574	C	A	ENST00000357402	ENSG00000013364	MVP	TRUE	TRUE
chr16	29844575	A	T	ENST00000357402	ENSG00000013364	MVP	TRUE	TRUE
chr16	29844635	A	T	ENST00000357402	ENSG00000013364	MVP	TRUE	TRUE
chr16	29844642	C	A	ENST00000357402	ENSG00000013364	MVP	TRUE	TRUE
chr16	29844642	C	G	ENST00000357402	ENSG00000013364	MVP	TRUE	TRUE
chr16	29844677	G	T	ENST00000357402	ENSG00000013364	MVP	TRUE	TRUE
chr16	29844684	C	A	ENST00000357402	ENSG00000013364	MVP	TRUE	TRUE
chr16	29844686	G	T	ENST00000357402	ENSG00000013364	MVP	TRUE	TRUE
chr16	29844692	A	T	ENST00000357402	ENSG00000013364	MVP	TRUE	TRUE
chr16	29844731	C	T	ENST00000357402	ENSG00000013364	MVP	TRUE	TRUE
chr16	29844746	C	T	ENST00000357402	ENSG00000013364	MVP	TRUE	TRUE
chr16	29844779	C	T	ENST00000357402	ENSG00000013364	MVP	TRUE	TRUE
chr16	29844783	C	A	ENST00000357402	ENSG00000013364	MVP	TRUE	TRUE
chr16	29844783	C	G	ENST00000357402	ENSG00000013364	MVP	TRUE	TRUE
chr16	29844788	G	T	ENST00000357402	ENSG00000013364	MVP	TRUE	TRUE
chr16	29844800	C	T	ENST00000357402	ENSG00000013364	MVP	TRUE	TRUE
chr16	29844821	C	T	ENST00000357402	ENSG00000013364	MVP	TRUE	TRUE
chr16	29844833	C	T	ENST00000357402	ENSG00000013364	MVP	TRUE	TRUE
chr16	29844845	G	T	ENST00000357402	ENSG00000013364	MVP	TRUE	TRUE
chr16	29844863	C	T	ENST00000357402	ENSG00000013364	MVP	TRUE	TRUE
chr16	29844866	G	T	ENST00000357402	ENSG00000013364	MVP	TRUE	TRUE
chr16	29844878	A	T	ENST00000357402	ENSG00000013364	MVP	TRUE	TRUE
chr16	29844880	G	A	ENST00000357402	ENSG00000013364	MVP	TRUE	FALSE
chr16	29844880	G	C	ENST00000357402	ENSG00000013364	MVP	TRUE	FALSE
chr16	29844880	G	T	ENST00000357402	ENSG00000013364	MVP	TRUE	FALSE
chr16	29844881	T	A	ENST00000357402	ENSG00000013364	MVP	TRUE	FALSE
chr16	29844881	T	C	ENST00000357402	ENSG00000013364	MVP	TRUE	FALSE
chr16	29844881	T	G	ENST00000357402	ENSG00000013364	MVP	TRUE	FALSE
chr16	29845861	A	C	ENST00000357402	ENSG00000013364	MVP	TRUE	FALSE
chr16	29845861	A	G	ENST00000357402	ENSG00000013364	MVP	TRUE	FALSE
chr16	29845861	A	T	ENST00000357402	ENSG00000013364	MVP	TRUE	FALSE
chr16	29845862	G	A	ENST00000357402	ENSG00000013364	MVP	TRUE	FALSE
chr16	29845862	G	C	ENST00000357402	ENSG00000013364	MVP	TRUE	FALSE
chr16	29845862	G	T	ENST00000357402	ENSG00000013364	MVP	TRUE	FALSE
chr16	29845867	G	T	ENST00000357402	ENSG00000013364	MVP	TRUE	TRUE
chr16	29845873	C	T	ENST00000357402	ENSG00000013364	MVP	TRUE	TRUE
chr16	29845876	A	T	ENST00000357402	ENSG00000013364	MVP	TRUE	TRUE
chr16	29845882	G	T	ENST00000357402	ENSG00000013364	MVP	TRUE	TRUE
chr16	29845885	C	T	ENST00000357402	ENSG00000013364	MVP	TRUE	TRUE
chr16	29845888	G	T	ENST00000357402	ENSG00000013364	MVP	TRUE	TRUE
chr16	29845906	G	T	ENST00000357402	ENSG00000013364	MVP	TRUE	TRUE
chr16	29845912	C	T	ENST00000357402	ENSG00000013364	MVP	TRUE	TRUE
chr16	29845915	A	T	ENST00000357402	ENSG00000013364	MVP	TRUE	TRUE
chr16	29845927	C	T	ENST00000357402	ENSG00000013364	MVP	TRUE	TRUE
chr16	29845931	C	A	ENST00000357402	ENSG00000013364	MVP	TRUE	TRUE
chr16	29845931	C	G	ENST00000357402	ENSG00000013364	MVP	TRUE	TRUE
chr16	29845933	G	T	ENST00000357402	ENSG00000013364	MVP	TRUE	TRUE
chr16	29845939	G	T	ENST00000357402	ENSG00000013364	MVP	TRUE	TRUE
chr16	29845942	A	T	ENST00000357402	ENSG00000013364	MVP	TRUE	TRUE
chr16	29845951	A	T	ENST00000357402	ENSG00000013364	MVP	TRUE	TRUE
chr16	29845954	G	T	ENST00000357402	ENSG00000013364	MVP	TRUE	TRUE
chr16	29845961	T	A	ENST00000357402	ENSG00000013364	MVP	TRUE	TRUE
chr16	29845963	G	T	ENST00000357402	ENSG00000013364	MVP	TRUE	TRUE
chr16	29845969	G	T	ENST00000357402	ENSG00000013364	MVP	TRUE	TRUE
chr16	29845980	G	A	ENST00000357402	ENSG00000013364	MVP	TRUE	FALSE
chr16	29845980	G	C	ENST00000357402	ENSG00000013364	MVP	TRUE	FALSE
chr16	29845980	G	T	ENST00000357402	ENSG00000013364	MVP	TRUE	FALSE
chr16	29845981	T	A	ENST00000357402	ENSG00000013364	MVP	TRUE	FALSE
chr16	29845981	T	C	ENST00000357402	ENSG00000013364	MVP	TRUE	FALSE
chr16	29845981	T	G	ENST00000357402	ENSG00000013364	MVP	TRUE	FALSE
chr16	29846156	A	C	ENST00000357402	ENSG00000013364	MVP	TRUE	FALSE
chr16	29846156	A	G	ENST00000357402	ENSG00000013364	MVP	TRUE	FALSE
chr16	29846156	A	T	ENST00000357402	ENSG00000013364	MVP	TRUE	FALSE
chr16	29846157	G	A	ENST00000357402	ENSG00000013364	MVP	TRUE	FALSE
chr16	29846157	G	C	ENST00000357402	ENSG00000013364	MVP	TRUE	FALSE
chr16	29846157	G	T	ENST00000357402	ENSG00000013364	MVP	TRUE	FALSE
chr16	29846168	G	T	ENST00000357402	ENSG00000013364	MVP	TRUE	TRUE
chr16	29846186	A	T	ENST00000357402	ENSG00000013364	MVP	TRUE	TRUE
chr16	29846192	G	T	ENST00000357402	ENSG00000013364	MVP	TRUE	TRUE
chr16	29846198	G	T	ENST00000357402	ENSG00000013364	MVP	TRUE	TRUE
chr16	29846210	G	T	ENST00000357402	ENSG00000013364	MVP	TRUE	TRUE
chr16	29846225	G	T	ENST00000357402	ENSG00000013364	MVP	TRUE	TRUE
chr16	29846228	G	T	ENST00000357402	ENSG00000013364	MVP	TRUE	TRUE
chr16	29846231	G	T	ENST00000357402	ENSG00000013364	MVP	TRUE	TRUE
chr16	29846246	C	T	ENST00000357402	ENSG00000013364	MVP	TRUE	TRUE
chr16	29846252	A	T	ENST00000357402	ENSG00000013364	MVP	TRUE	TRUE
chr16	29846258	A	T	ENST00000357402	ENSG00000013364	MVP	TRUE	TRUE
chr16	29846264	C	T	ENST00000357402	ENSG00000013364	MVP	TRUE	TRUE
chr16	29846271	T	A	ENST00000357402	ENSG00000013364	MVP	TRUE	TRUE
chr16	29846279	G	T	ENST00000357402	ENSG00000013364	MVP	TRUE	TRUE
chr16	29846285	G	A	ENST00000357402	ENSG00000013364	MVP	TRUE	FALSE
chr16	29846285	G	C	ENST00000357402	ENSG00000013364	MVP	TRUE	FALSE
chr16	29846285	G	T	ENST00000357402	ENSG00000013364	MVP	TRUE	FALSE
chr16	29846286	T	A	ENST00000357402	ENSG00000013364	MVP	TRUE	FALSE
chr16	29846286	T	C	ENST00000357402	ENSG00000013364	MVP	FALSE	FALSE
chr16	29846286	T	G	ENST00000357402	ENSG00000013364	MVP	TRUE	FALSE
chr16	29847195	A	C	ENST00000357402	ENSG00000013364	MVP	TRUE	FALSE
chr16	29847195	A	G	ENST00000357402	ENSG00000013364	MVP	TRUE	FALSE
chr16	29847195	A	T	ENST00000357402	ENSG00000013364	MVP	TRUE	FALSE
chr16	29847196	G	A	ENST00000357402	ENSG00000013364	MVP	TRUE	FALSE
chr16	29847196	G	C	ENST00000357402	ENSG00000013364	MVP	TRUE	FALSE
chr16	29847196	G	T	ENST00000357402	ENSG00000013364	MVP	TRUE	FALSE
chr16	29847197	G	T	ENST00000357402	ENSG00000013364	MVP	TRUE	TRUE
chr16	29847203	G	T	ENST00000357402	ENSG00000013364	MVP	TRUE	TRUE
chr16	29847209	C	T	ENST00000357402	ENSG00000013364	MVP	TRUE	TRUE
chr16	29847218	C	T	ENST00000357402	ENSG00000013364	MVP	TRUE	TRUE
chr16	29847221	A	T	ENST00000357402	ENSG00000013364	MVP	TRUE	TRUE
chr16	29847227	C	T	ENST00000357402	ENSG00000013364	MVP	TRUE	TRUE
chr16	29847230	G	T	ENST00000357402	ENSG00000013364	MVP	TRUE	TRUE
chr16	29847236	G	T	ENST00000357402	ENSG00000013364	MVP	TRUE	TRUE
chr16	29847247	T	A	ENST00000357402	ENSG00000013364	MVP	TRUE	TRUE
chr16	29847247	T	G	ENST00000357402	ENSG00000013364	MVP	TRUE	TRUE
chr16	29847257	C	T	ENST00000357402	ENSG00000013364	MVP	TRUE	TRUE
chr16	29847263	G	T	ENST00000357402	ENSG00000013364	MVP	TRUE	TRUE
chr16	29847269	G	T	ENST00000357402	ENSG00000013364	MVP	TRUE	TRUE
chr16	29847278	A	T	ENST00000357402	ENSG00000013364	MVP	TRUE	TRUE
chr16	29847284	C	T	ENST00000357402	ENSG00000013364	MVP	TRUE	TRUE
chr16	29847287	C	T	ENST00000357402	ENSG00000013364	MVP	TRUE	TRUE
chr16	29847296	G	T	ENST00000357402	ENSG00000013364	MVP	TRUE	TRUE
chr16	29847302	G	T	ENST00000357402	ENSG00000013364	MVP	TRUE	TRUE
chr16	29847308	A	T	ENST00000357402	ENSG00000013364	MVP	TRUE	TRUE
chr16	29847311	A	T	ENST00000357402	ENSG00000013364	MVP	TRUE	TRUE
chr16	29847317	A	T	ENST00000357402	ENSG00000013364	MVP	TRUE	TRUE
chr16	29847320	C	T	ENST00000357402	ENSG00000013364	MVP	TRUE	TRUE
chr16	29847329	G	T	ENST00000357402	ENSG00000013364	MVP	TRUE	TRUE
chr16	29847377	G	T	ENST00000357402	ENSG00000013364	MVP	FALSE	FALSE
chr16	29847383	C	T	ENST00000357402	ENSG00000013364	MVP	FALSE	FALSE
chr16	29847386	G	A	ENST00000357402	ENSG00000013364	MVP	TRUE	FALSE
chr16	29847386	G	C	ENST00000357402	ENSG00000013364	MVP	TRUE	FALSE
chr16	29847386	G	T	ENST00000357402	ENSG00000013364	MVP	TRUE	FALSE
chr16	29847387	T	A	ENST00000357402	ENSG00000013364	MVP	TRUE	FALSE
chr16	29847387	T	C	ENST00000357402	ENSG00000013364	MVP	TRUE	FALSE
chr16	29847387	T	G	ENST00000357402	ENSG00000013364	MVP	TRUE	FALSE
chr16	29847760	A	C	ENST00000357402	ENSG00000013364	MVP	TRUE	FALSE
chr16	29847760	A	G	ENST00000357402	ENSG00000013364	MVP	TRUE	FALSE
chr16	29847760	A	T	ENST00000357402	ENSG00000013364	MVP	TRUE	FALSE
chr16	29847761	G	A	ENST00000357402	ENSG00000013364	MVP	TRUE	FALSE
chr16	29847761	G	C	ENST00000357402	ENSG00000013364	MVP	TRUE	FALSE
chr16	29847761	G	T	ENST00000357402	ENSG00000013364	MVP	TRUE	FALSE
chr16	29847765	A	T	ENST00000357402	ENSG00000013364	MVP	FALSE	FALSE
chr16	29847774	C	T	ENST00000357402	ENSG00000013364	MVP	FALSE	FALSE
chr16	29847789	A	T	ENST00000357402	ENSG00000013364	MVP	FALSE	FALSE
chr16	29847793	C	A	ENST00000357402	ENSG00000013364	MVP	FALSE	FALSE
chr16	29847793	C	G	ENST00000357402	ENSG00000013364	MVP	FALSE	FALSE
chr16	29847867	G	T	ENST00000357402	ENSG00000013364	MVP	FALSE	FALSE
chr16	29847873	C	T	ENST00000357402	ENSG00000013364	MVP	FALSE	FALSE
chr16	29847885	A	T	ENST00000357402	ENSG00000013364	MVP	FALSE	FALSE
chr16	29847915	G	T	ENST00000357402	ENSG00000013364	MVP	FALSE	FALSE
chr16	29847930	C	T	ENST00000357402	ENSG00000013364	MVP	FALSE	FALSE
chr16	29847939	C	T	ENST00000357402	ENSG00000013364	MVP	FALSE	FALSE
chr16	29847948	C	T	ENST00000357402	ENSG00000013364	MVP	FALSE	FALSE
chr16	29847957	G	T	ENST00000357402	ENSG00000013364	MVP	FALSE	FALSE
chr16	29859194	T	A	ENST00000219789	ENSG00000103502	CDIPT	FALSE	FALSE
chr16	29859197	T	A	ENST00000219789	ENSG00000103502	CDIPT	FALSE	FALSE
chr16	29859200	T	A	ENST00000219789	ENSG00000103502	CDIPT	FALSE	FALSE
chr16	29859271	G	T	ENST00000219789	ENSG00000103502	CDIPT	FALSE	FALSE
chr16	29859275	T	A	ENST00000219789	ENSG00000103502	CDIPT	FALSE	FALSE
chr16	29859280	A	T	ENST00000219789	ENSG00000103502	CDIPT	FALSE	FALSE
chr16	29859300	C	T	ENST00000219789	ENSG00000103502	CDIPT	FALSE	FALSE
chr16	29859301	C	T	ENST00000219789	ENSG00000103502	CDIPT	FALSE	FALSE
chr16	29859323	C	A	ENST00000219789	ENSG00000103502	CDIPT	FALSE	FALSE
chr16	29859335	C	A	ENST00000219789	ENSG00000103502	CDIPT	TRUE	FALSE
chr16	29859335	C	G	ENST00000219789	ENSG00000103502	CDIPT	TRUE	FALSE
chr16	29859335	C	T	ENST00000219789	ENSG00000103502	CDIPT	TRUE	FALSE
chr16	29859336	T	A	ENST00000219789	ENSG00000103502	CDIPT	TRUE	FALSE
chr16	29859336	T	C	ENST00000219789	ENSG00000103502	CDIPT	TRUE	FALSE
chr16	29859336	T	G	ENST00000219789	ENSG00000103502	CDIPT	TRUE	FALSE
chr16	29859440	A	C	ENST00000219789	ENSG00000103502	CDIPT	TRUE	FALSE
chr16	29859440	A	G	ENST00000219789	ENSG00000103502	CDIPT	TRUE	FALSE
chr16	29859440	A	T	ENST00000219789	ENSG00000103502	CDIPT	TRUE	FALSE
chr16	29859441	C	A	ENST00000219789	ENSG00000103502	CDIPT	TRUE	FALSE
chr16	29859441	C	G	ENST00000219789	ENSG00000103502	CDIPT	TRUE	FALSE
chr16	29859441	C	T	ENST00000219789	ENSG00000103502	CDIPT	TRUE	FALSE
chr16	29859444	A	C	ENST00000219789	ENSG00000103502	CDIPT	FALSE	FALSE
chr16	29859444	A	T	ENST00000219789	ENSG00000103502	CDIPT	FALSE	FALSE
chr16	29859451	C	A	ENST00000219789	ENSG00000103502	CDIPT	FALSE	FALSE
chr16	29859454	C	A	ENST00000219789	ENSG00000103502	CDIPT	FALSE	FALSE
chr16	29859470	G	C	ENST00000219789	ENSG00000103502	CDIPT	FALSE	FALSE
chr16	29859470	G	T	ENST00000219789	ENSG00000103502	CDIPT	FALSE	FALSE
chr16	29859479	G	T	ENST00000219789	ENSG00000103502	CDIPT	FALSE	FALSE
chr16	29859482	G	C	ENST00000219789	ENSG00000103502	CDIPT	FALSE	FALSE
chr16	29859482	G	T	ENST00000219789	ENSG00000103502	CDIPT	FALSE	FALSE
chr16	29859493	C	A	ENST00000219789	ENSG00000103502	CDIPT	TRUE	TRUE
chr16	29859503	A	T	ENST00000219789	ENSG00000103502	CDIPT	TRUE	TRUE
chr16	29859507	A	T	ENST00000219789	ENSG00000103502	CDIPT	TRUE	TRUE
chr16	29859524	C	A	ENST00000219789	ENSG00000103502	CDIPT	TRUE	FALSE
chr16	29859524	C	G	ENST00000219789	ENSG00000103502	CDIPT	TRUE	FALSE
chr16	29859524	C	T	ENST00000219789	ENSG00000103502	CDIPT	TRUE	FALSE
chr16	29859525	T	A	ENST00000219789	ENSG00000103502	CDIPT	TRUE	FALSE
chr16	29859525	T	C	ENST00000219789	ENSG00000103502	CDIPT	TRUE	FALSE
chr16	29859525	T	G	ENST00000219789	ENSG00000103502	CDIPT	TRUE	FALSE
chr16	29860579	A	C	ENST00000219789	ENSG00000103502	CDIPT	TRUE	FALSE
chr16	29860579	A	G	ENST00000219789	ENSG00000103502	CDIPT	FALSE	FALSE
chr16	29860579	A	T	ENST00000219789	ENSG00000103502	CDIPT	TRUE	FALSE
chr16	29860580	C	A	ENST00000219789	ENSG00000103502	CDIPT	TRUE	TRUE
chr16	29860580	C	G	ENST00000219789	ENSG00000103502	CDIPT	TRUE	TRUE
chr16	29860580	C	T	ENST00000219789	ENSG00000103502	CDIPT	TRUE	FALSE
chr16	29860585	G	T	ENST00000219789	ENSG00000103502	CDIPT	TRUE	TRUE
chr16	29860590	G	C	ENST00000219789	ENSG00000103502	CDIPT	TRUE	TRUE
chr16	29860590	G	T	ENST00000219789	ENSG00000103502	CDIPT	TRUE	TRUE
chr16	29860593	G	C	ENST00000219789	ENSG00000103502	CDIPT	TRUE	TRUE
chr16	29860593	G	T	ENST00000219789	ENSG00000103502	CDIPT	TRUE	TRUE
chr16	29860621	A	T	ENST00000219789	ENSG00000103502	CDIPT	TRUE	TRUE
chr16	29860634	T	A	ENST00000219789	ENSG00000103502	CDIPT	TRUE	TRUE
chr16	29860643	C	A	ENST00000219789	ENSG00000103502	CDIPT	TRUE	TRUE
chr16	29860652	G	A	ENST00000219789	ENSG00000103502	CDIPT	TRUE	TRUE
chr16	29860663	C	A	ENST00000219789	ENSG00000103502	CDIPT	TRUE	FALSE
chr16	29860663	C	G	ENST00000219789	ENSG00000103502	CDIPT	TRUE	FALSE
chr16	29860663	C	T	ENST00000219789	ENSG00000103502	CDIPT	TRUE	FALSE
chr16	29860664	T	A	ENST00000219789	ENSG00000103502	CDIPT	TRUE	FALSE
chr16	29860664	T	C	ENST00000219789	ENSG00000103502	CDIPT	TRUE	FALSE
chr16	29860664	T	G	ENST00000219789	ENSG00000103502	CDIPT	TRUE	FALSE
chr16	29861104	A	C	ENST00000219789	ENSG00000103502	CDIPT	TRUE	FALSE
chr16	29861104	A	G	ENST00000219789	ENSG00000103502	CDIPT	TRUE	FALSE
chr16	29861104	A	T	ENST00000219789	ENSG00000103502	CDIPT	TRUE	FALSE
chr16	29861105	C	A	ENST00000219789	ENSG00000103502	CDIPT	TRUE	FALSE
chr16	29861105	C	G	ENST00000219789	ENSG00000103502	CDIPT	TRUE	FALSE
chr16	29861105	C	T	ENST00000219789	ENSG00000103502	CDIPT	TRUE	FALSE
chr16	29861120	C	T	ENST00000219789	ENSG00000103502	CDIPT	TRUE	TRUE
chr16	29861121	C	T	ENST00000219789	ENSG00000103502	CDIPT	TRUE	TRUE
chr16	29861139	A	T	ENST00000219789	ENSG00000103502	CDIPT	TRUE	TRUE
chr16	29861155	G	A	ENST00000219789	ENSG00000103502	CDIPT	TRUE	TRUE
chr16	29861173	C	A	ENST00000219789	ENSG00000103502	CDIPT	TRUE	TRUE
chr16	29861177	G	C	ENST00000219789	ENSG00000103502	CDIPT	TRUE	TRUE
chr16	29861177	G	T	ENST00000219789	ENSG00000103502	CDIPT	TRUE	TRUE
chr16	29861199	A	T	ENST00000219789	ENSG00000103502	CDIPT	TRUE	TRUE
chr16	29861204	G	T	ENST00000219789	ENSG00000103502	CDIPT	TRUE	TRUE
chr16	29861216	G	T	ENST00000219789	ENSG00000103502	CDIPT	TRUE	TRUE
chr16	29861260	C	A	ENST00000219789	ENSG00000103502	CDIPT	TRUE	FALSE
chr16	29861260	C	G	ENST00000219789	ENSG00000103502	CDIPT	TRUE	FALSE
chr16	29861260	C	T	ENST00000219789	ENSG00000103502	CDIPT	TRUE	FALSE
chr16	29861261	T	A	ENST00000219789	ENSG00000103502	CDIPT	TRUE	FALSE
chr16	29861261	T	C	ENST00000219789	ENSG00000103502	CDIPT	TRUE	FALSE
chr16	29861261	T	G	ENST00000219789	ENSG00000103502	CDIPT	TRUE	FALSE
chr16	29862584	A	C	ENST00000219789	ENSG00000103502	CDIPT	TRUE	FALSE
chr16	29862584	A	G	ENST00000219789	ENSG00000103502	CDIPT	TRUE	FALSE
chr16	29862584	A	T	ENST00000219789	ENSG00000103502	CDIPT	TRUE	FALSE
chr16	29862585	C	A	ENST00000219789	ENSG00000103502	CDIPT	TRUE	FALSE
chr16	29862585	C	G	ENST00000219789	ENSG00000103502	CDIPT	TRUE	FALSE
chr16	29862585	C	T	ENST00000219789	ENSG00000103502	CDIPT	TRUE	FALSE
chr16	29862586	C	A	ENST00000219789	ENSG00000103502	CDIPT	TRUE	TRUE
chr16	29862589	G	A	ENST00000219789	ENSG00000103502	CDIPT	TRUE	TRUE
chr16	29862613	C	A	ENST00000219789	ENSG00000103502	CDIPT	TRUE	TRUE
chr16	29862644	G	C	ENST00000219789	ENSG00000103502	CDIPT	TRUE	TRUE
chr16	29862644	G	T	ENST00000219789	ENSG00000103502	CDIPT	TRUE	TRUE
chr16	29862668	G	T	ENST00000219789	ENSG00000103502	CDIPT	TRUE	TRUE
chr16	29862671	G	T	ENST00000219789	ENSG00000103502	CDIPT	TRUE	TRUE
chr16	29862683	G	C	ENST00000219789	ENSG00000103502	CDIPT	TRUE	TRUE
chr16	29862683	G	T	ENST00000219789	ENSG00000103502	CDIPT	TRUE	TRUE
chr16	29862716	A	C	ENST00000219789	ENSG00000103502	CDIPT	FALSE	FALSE
chr16	29862716	A	T	ENST00000219789	ENSG00000103502	CDIPT	FALSE	FALSE
chr16	29862721	C	A	ENST00000219789	ENSG00000103502	CDIPT	TRUE	FALSE
chr16	29862721	C	G	ENST00000219789	ENSG00000103502	CDIPT	TRUE	FALSE
chr16	29862721	C	T	ENST00000219789	ENSG00000103502	CDIPT	TRUE	FALSE
chr16	29862722	T	A	ENST00000219789	ENSG00000103502	CDIPT	TRUE	FALSE
chr16	29862722	T	C	ENST00000219789	ENSG00000103502	CDIPT	TRUE	FALSE
chr16	29862722	T	G	ENST00000219789	ENSG00000103502	CDIPT	TRUE	FALSE
chr16	29862813	A	C	ENST00000219789	ENSG00000103502	CDIPT	TRUE	FALSE
chr16	29862813	A	G	ENST00000219789	ENSG00000103502	CDIPT	TRUE	FALSE
chr16	29862813	A	T	ENST00000219789	ENSG00000103502	CDIPT	TRUE	FALSE
chr16	29862814	C	A	ENST00000219789	ENSG00000103502	CDIPT	TRUE	FALSE
chr16	29862814	C	G	ENST00000219789	ENSG00000103502	CDIPT	TRUE	FALSE
chr16	29862814	C	T	ENST00000219789	ENSG00000103502	CDIPT	TRUE	FALSE
chr16	29862848	C	A	ENST00000219789	ENSG00000103502	CDIPT	FALSE	FALSE
chr16	29871713	C	A	ENST00000617533	ENSG00000174938	SEZ6L2	FALSE	FALSE
chr16	29871714	A	C	ENST00000617533	ENSG00000174938	SEZ6L2	FALSE	FALSE
chr16	29871714	A	T	ENST00000617533	ENSG00000174938	SEZ6L2	FALSE	FALSE
chr16	29871719	C	A	ENST00000617533	ENSG00000174938	SEZ6L2	FALSE	FALSE
chr16	29871729	C	A	ENST00000617533	ENSG00000174938	SEZ6L2	TRUE	FALSE
chr16	29871729	C	G	ENST00000617533	ENSG00000174938	SEZ6L2	TRUE	FALSE
chr16	29871729	C	T	ENST00000617533	ENSG00000174938	SEZ6L2	TRUE	FALSE
chr16	29871730	T	A	ENST00000617533	ENSG00000174938	SEZ6L2	TRUE	FALSE
chr16	29871730	T	C	ENST00000617533	ENSG00000174938	SEZ6L2	TRUE	FALSE
chr16	29871730	T	G	ENST00000617533	ENSG00000174938	SEZ6L2	TRUE	FALSE
chr16	29872185	A	C	ENST00000617533	ENSG00000174938	SEZ6L2	TRUE	TRUE
chr16	29872185	A	G	ENST00000617533	ENSG00000174938	SEZ6L2	TRUE	FALSE
chr16	29872185	A	T	ENST00000617533	ENSG00000174938	SEZ6L2	TRUE	TRUE
chr16	29872186	C	A	ENST00000617533	ENSG00000174938	SEZ6L2	TRUE	TRUE
chr16	29872186	C	G	ENST00000617533	ENSG00000174938	SEZ6L2	TRUE	TRUE
chr16	29872186	C	T	ENST00000617533	ENSG00000174938	SEZ6L2	TRUE	TRUE
chr16	29872195	C	A	ENST00000617533	ENSG00000174938	SEZ6L2	FALSE	FALSE
chr16	29872196	A	C	ENST00000617533	ENSG00000174938	SEZ6L2	FALSE	FALSE
chr16	29872196	A	T	ENST00000617533	ENSG00000174938	SEZ6L2	FALSE	FALSE
chr16	29872218	G	T	ENST00000617533	ENSG00000174938	SEZ6L2	FALSE	FALSE
chr16	29872222	C	A	ENST00000617533	ENSG00000174938	SEZ6L2	FALSE	FALSE
chr16	29872238	G	C	ENST00000617533	ENSG00000174938	SEZ6L2	TRUE	TRUE
chr16	29872238	G	T	ENST00000617533	ENSG00000174938	SEZ6L2	TRUE	TRUE
chr16	29872254	G	T	ENST00000617533	ENSG00000174938	SEZ6L2	TRUE	TRUE
chr16	29872273	T	A	ENST00000617533	ENSG00000174938	SEZ6L2	TRUE	TRUE
chr16	29872276	C	A	ENST00000617533	ENSG00000174938	SEZ6L2	TRUE	TRUE
chr16	29872279	G	A	ENST00000617533	ENSG00000174938	SEZ6L2	TRUE	TRUE
chr16	29872284	C	A	ENST00000617533	ENSG00000174938	SEZ6L2	TRUE	TRUE
chr16	29872284	C	G	ENST00000617533	ENSG00000174938	SEZ6L2	TRUE	TRUE
chr16	29872284	C	T	ENST00000617533	ENSG00000174938	SEZ6L2	TRUE	TRUE
chr16	29872285	T	A	ENST00000617533	ENSG00000174938	SEZ6L2	TRUE	TRUE
chr16	29872285	T	C	ENST00000617533	ENSG00000174938	SEZ6L2	TRUE	TRUE
chr16	29872285	T	G	ENST00000617533	ENSG00000174938	SEZ6L2	TRUE	TRUE
chr16	29872407	A	C	ENST00000617533	ENSG00000174938	SEZ6L2	TRUE	FALSE
chr16	29872407	A	G	ENST00000617533	ENSG00000174938	SEZ6L2	FALSE	FALSE
chr16	29872407	A	T	ENST00000617533	ENSG00000174938	SEZ6L2	TRUE	FALSE
chr16	29872408	C	A	ENST00000617533	ENSG00000174938	SEZ6L2	TRUE	FALSE
chr16	29872408	C	G	ENST00000617533	ENSG00000174938	SEZ6L2	TRUE	FALSE
chr16	29872408	C	T	ENST00000617533	ENSG00000174938	SEZ6L2	TRUE	FALSE
chr16	29872410	T	A	ENST00000617533	ENSG00000174938	SEZ6L2	TRUE	TRUE
chr16	29872414	G	C	ENST00000617533	ENSG00000174938	SEZ6L2	TRUE	TRUE
chr16	29872414	G	T	ENST00000617533	ENSG00000174938	SEZ6L2	TRUE	TRUE
chr16	29872417	G	C	ENST00000617533	ENSG00000174938	SEZ6L2	TRUE	TRUE
chr16	29872417	G	T	ENST00000617533	ENSG00000174938	SEZ6L2	TRUE	TRUE
chr16	29872423	G	C	ENST00000617533	ENSG00000174938	SEZ6L2	TRUE	TRUE
chr16	29872423	G	T	ENST00000617533	ENSG00000174938	SEZ6L2	TRUE	TRUE
chr16	29872451	A	T	ENST00000617533	ENSG00000174938	SEZ6L2	TRUE	TRUE
chr16	29872494	C	A	ENST00000617533	ENSG00000174938	SEZ6L2	TRUE	TRUE
chr16	29872500	G	A	ENST00000617533	ENSG00000174938	SEZ6L2	TRUE	TRUE
chr16	29872505	G	C	ENST00000617533	ENSG00000174938	SEZ6L2	TRUE	TRUE
chr16	29872505	G	T	ENST00000617533	ENSG00000174938	SEZ6L2	TRUE	TRUE
chr16	29872521	G	A	ENST00000617533	ENSG00000174938	SEZ6L2	TRUE	TRUE
chr16	29872527	C	A	ENST00000617533	ENSG00000174938	SEZ6L2	TRUE	FALSE
chr16	29872527	C	G	ENST00000617533	ENSG00000174938	SEZ6L2	TRUE	FALSE
chr16	29872527	C	T	ENST00000617533	ENSG00000174938	SEZ6L2	TRUE	FALSE
chr16	29872528	T	A	ENST00000617533	ENSG00000174938	SEZ6L2	TRUE	FALSE
chr16	29872528	T	C	ENST00000617533	ENSG00000174938	SEZ6L2	TRUE	FALSE
chr16	29872528	T	G	ENST00000617533	ENSG00000174938	SEZ6L2	TRUE	FALSE
chr16	29872703	A	C	ENST00000617533	ENSG00000174938	SEZ6L2	TRUE	FALSE
chr16	29872703	A	G	ENST00000617533	ENSG00000174938	SEZ6L2	TRUE	FALSE
chr16	29872703	A	T	ENST00000617533	ENSG00000174938	SEZ6L2	TRUE	FALSE
chr16	29872704	C	A	ENST00000617533	ENSG00000174938	SEZ6L2	TRUE	FALSE
chr16	29872704	C	G	ENST00000617533	ENSG00000174938	SEZ6L2	TRUE	FALSE
chr16	29872704	C	T	ENST00000617533	ENSG00000174938	SEZ6L2	TRUE	FALSE
chr16	29872708	C	A	ENST00000617533	ENSG00000174938	SEZ6L2
chr16	29872714	T	A	ENST00000617533	ENSG00000174938	SEZ6L2
chr16	29872717	G	A	ENST00000617533	ENSG00000174938	SEZ6L2
chr16	29872732	C	A	ENST00000617533	ENSG00000174938	SEZ6L2
chr16	29872735	C	A	ENST00000617533	ENSG00000174938	SEZ6L2
chr16	29872736	A	C	ENST00000617533	ENSG00000174938	SEZ6L2
chr16	29872736	A	T	ENST00000617533	ENSG00000174938	SEZ6L2
chr16	29872744	C	A	ENST00000617533	ENSG00000174938	SEZ6L2	TRUE	FALSE
chr16	29872744	C	G	ENST00000617533	ENSG00000174938	SEZ6L2	TRUE	FALSE
chr16	29872744	C	T	ENST00000617533	ENSG00000174938	SEZ6L2	TRUE	FALSE
chr16	29872745	T	A	ENST00000617533	ENSG00000174938	SEZ6L2	TRUE	FALSE
chr16	29872745	T	C	ENST00000617533	ENSG00000174938	SEZ6L2	TRUE	FALSE
chr16	29872745	T	G	ENST00000617533	ENSG00000174938	SEZ6L2	TRUE	FALSE
chr16	29873238	A	C	ENST00000617533	ENSG00000174938	SEZ6L2	TRUE	FALSE
chr16	29873238	A	G	ENST00000617533	ENSG00000174938	SEZ6L2	TRUE	FALSE
chr16	29873238	A	T	ENST00000617533	ENSG00000174938	SEZ6L2	TRUE	FALSE
chr16	29873239	C	A	ENST00000617533	ENSG00000174938	SEZ6L2	TRUE	FALSE
chr16	29873239	C	G	ENST00000617533	ENSG00000174938	SEZ6L2	TRUE	FALSE
chr16	29873239	C	T	ENST00000617533	ENSG00000174938	SEZ6L2	TRUE	FALSE
chr16	29873243	T	A	ENST00000617533	ENSG00000174938	SEZ6L2	TRUE	TRUE
chr16	29873244	G	T	ENST00000617533	ENSG00000174938	SEZ6L2	TRUE	TRUE
chr16	29873258	G	A	ENST00000617533	ENSG00000174938	SEZ6L2	TRUE	TRUE
chr16	29873265	C	T	ENST00000617533	ENSG00000174938	SEZ6L2	TRUE	TRUE
chr16	29873266	C	T	ENST00000617533	ENSG00000174938	SEZ6L2	TRUE	TRUE
chr16	29873270	G	A	ENST00000617533	ENSG00000174938	SEZ6L2	TRUE	TRUE
chr16	29873289	A	T	ENST00000617533	ENSG00000174938	SEZ6L2	TRUE	TRUE
chr16	29873306	C	A	ENST00000617533	ENSG00000174938	SEZ6L2	TRUE	TRUE
chr16	29873318	C	A	ENST00000617533	ENSG00000174938	SEZ6L2	TRUE	TRUE
chr16	29873327	C	A	ENST00000617533	ENSG00000174938	SEZ6L2	TRUE	TRUE
chr16	29873328	A	C	ENST00000617533	ENSG00000174938	SEZ6L2	TRUE	TRUE
chr16	29873328	A	T	ENST00000617533	ENSG00000174938	SEZ6L2	TRUE	TRUE
chr16	29873331	G	T	ENST00000617533	ENSG00000174938	SEZ6L2	TRUE	TRUE
chr16	29873351	C	A	ENST00000617533	ENSG00000174938	SEZ6L2	TRUE	TRUE
chr16	29873360	G	A	ENST00000617533	ENSG00000174938	SEZ6L2	TRUE	TRUE
chr16	29873361	G	C	ENST00000617533	ENSG00000174938	SEZ6L2	TRUE	TRUE
chr16	29873361	G	T	ENST00000617533	ENSG00000174938	SEZ6L2	TRUE	TRUE
chr16	29873372	T	A	ENST00000617533	ENSG00000174938	SEZ6L2	TRUE	TRUE
chr16	29873373	G	C	ENST00000617533	ENSG00000174938	SEZ6L2	TRUE	TRUE
chr16	29873373	G	T	ENST00000617533	ENSG00000174938	SEZ6L2	TRUE	TRUE
chr16	29873384	G	A	ENST00000617533	ENSG00000174938	SEZ6L2	TRUE	TRUE
chr16	29873385	G	C	ENST00000617533	ENSG00000174938	SEZ6L2	TRUE	TRUE
chr16	29873385	G	T	ENST00000617533	ENSG00000174938	SEZ6L2	TRUE	TRUE
chr16	29873396	C	A	ENST00000617533	ENSG00000174938	SEZ6L2	TRUE	TRUE
chr16	29873415	G	T	ENST00000617533	ENSG00000174938	SEZ6L2	TRUE	TRUE
chr16	29873423	C	A	ENST00000617533	ENSG00000174938	SEZ6L2	TRUE	TRUE
chr16	29873424	G	C	ENST00000617533	ENSG00000174938	SEZ6L2	TRUE	TRUE
chr16	29873424	G	T	ENST00000617533	ENSG00000174938	SEZ6L2	TRUE	TRUE
chr16	29873429	T	A	ENST00000617533	ENSG00000174938	SEZ6L2	TRUE	TRUE
chr16	29873431	A	T	ENST00000617533	ENSG00000174938	SEZ6L2	TRUE	TRUE
chr16	29873432	C	A	ENST00000617533	ENSG00000174938	SEZ6L2	TRUE	FALSE
chr16	29873432	C	G	ENST00000617533	ENSG00000174938	SEZ6L2	TRUE	FALSE
chr16	29873432	C	T	ENST00000617533	ENSG00000174938	SEZ6L2	TRUE	FALSE
chr16	29873433	T	A	ENST00000617533	ENSG00000174938	SEZ6L2	TRUE	FALSE
chr16	29873433	T	C	ENST00000617533	ENSG00000174938	SEZ6L2	TRUE	FALSE
chr16	29873433	T	G	ENST00000617533	ENSG00000174938	SEZ6L2	TRUE	FALSE
chr16	29873536	A	C	ENST00000617533	ENSG00000174938	SEZ6L2	TRUE	FALSE
chr16	29873536	A	G	ENST00000617533	ENSG00000174938	SEZ6L2	TRUE	FALSE
chr16	29873536	A	T	ENST00000617533	ENSG00000174938	SEZ6L2	TRUE	FALSE
chr16	29873537	C	A	ENST00000617533	ENSG00000174938	SEZ6L2	TRUE	FALSE
chr16	29873537	C	G	ENST00000617533	ENSG00000174938	SEZ6L2	TRUE	FALSE
chr16	29873537	C	T	ENST00000617533	ENSG00000174938	SEZ6L2	TRUE	FALSE
chr16	29873542	G	T	ENST00000617533	ENSG00000174938	SEZ6L2	TRUE	TRUE
chr16	29873547	T	A	ENST00000617533	ENSG00000174938	SEZ6L2	TRUE	TRUE
chr16	29873563	C	T	ENST00000617533	ENSG00000174938	SEZ6L2	TRUE	TRUE
chr16	29873564	C	T	ENST00000617533	ENSG00000174938	SEZ6L2	TRUE	TRUE
chr16	29873568	T	A	ENST00000617533	ENSG00000174938	SEZ6L2	TRUE	TRUE
chr16	29873590	G	C	ENST00000617533	ENSG00000174938	SEZ6L2	TRUE	TRUE
chr16	29873590	G	T	ENST00000617533	ENSG00000174938	SEZ6L2	TRUE	TRUE
chr16	29873593	G	T	ENST00000617533	ENSG00000174938	SEZ6L2	TRUE	TRUE
chr16	29873616	C	A	ENST00000617533	ENSG00000174938	SEZ6L2	TRUE	TRUE
chr16	29873623	G	C	ENST00000617533	ENSG00000174938	SEZ6L2	TRUE	TRUE
chr16	29873623	G	T	ENST00000617533	ENSG00000174938	SEZ6L2	TRUE	TRUE
chr16	29873635	G	T	ENST00000617533	ENSG00000174938	SEZ6L2	TRUE	TRUE
chr16	29873641	G	C	ENST00000617533	ENSG00000174938	SEZ6L2	TRUE	TRUE
chr16	29873641	G	T	ENST00000617533	ENSG00000174938	SEZ6L2	TRUE	TRUE
chr16	29873646	G	A	ENST00000617533	ENSG00000174938	SEZ6L2	TRUE	TRUE
chr16	29873678	G	T	ENST00000617533	ENSG00000174938	SEZ6L2	TRUE	TRUE
chr16	29873706	C	A	ENST00000617533	ENSG00000174938	SEZ6L2	TRUE	TRUE
chr16	29873719	A	T	ENST00000617533	ENSG00000174938	SEZ6L2	TRUE	TRUE
chr16	29873730	C	A	ENST00000617533	ENSG00000174938	SEZ6L2	TRUE	FALSE
chr16	29873730	C	G	ENST00000617533	ENSG00000174938	SEZ6L2	TRUE	FALSE
chr16	29873730	C	T	ENST00000617533	ENSG00000174938	SEZ6L2	TRUE	FALSE
chr16	29873731	T	A	ENST00000617533	ENSG00000174938	SEZ6L2	TRUE	FALSE
chr16	29873731	T	C	ENST00000617533	ENSG00000174938	SEZ6L2	TRUE	FALSE
chr16	29873731	T	G	ENST00000617533	ENSG00000174938	SEZ6L2	TRUE	FALSE
chr16	29876754	A	C	ENST00000617533	ENSG00000174938	SEZ6L2	TRUE	FALSE
chr16	29876754	A	G	ENST00000617533	ENSG00000174938	SEZ6L2	TRUE	FALSE
chr16	29876754	A	T	ENST00000617533	ENSG00000174938	SEZ6L2	TRUE	FALSE
chr16	29876755	C	A	ENST00000617533	ENSG00000174938	SEZ6L2	TRUE	FALSE
chr16	29876755	C	G	ENST00000617533	ENSG00000174938	SEZ6L2	TRUE	FALSE
chr16	29876755	C	T	ENST00000617533	ENSG00000174938	SEZ6L2	TRUE	FALSE
chr16	29876759	T	A	ENST00000617533	ENSG00000174938	SEZ6L2	TRUE	TRUE
chr16	29876762	G	A	ENST00000617533	ENSG00000174938	SEZ6L2	TRUE	TRUE
chr16	29876763	G	T	ENST00000617533	ENSG00000174938	SEZ6L2	TRUE	TRUE
chr16	29876784	C	T	ENST00000617533	ENSG00000174938	SEZ6L2	TRUE	TRUE
chr16	29876785	C	T	ENST00000617533	ENSG00000174938	SEZ6L2	TRUE	TRUE
chr16	29876796	C	T	ENST00000617533	ENSG00000174938	SEZ6L2	TRUE	TRUE
chr16	29876797	C	T	ENST00000617533	ENSG00000174938	SEZ6L2	TRUE	TRUE
chr16	29876801	G	A	ENST00000617533	ENSG00000174938	SEZ6L2	TRUE	TRUE
chr16	29876802	G	T	ENST00000617533	ENSG00000174938	SEZ6L2	TRUE	TRUE
chr16	29876831	C	A	ENST00000617533	ENSG00000174938	SEZ6L2	TRUE	TRUE
chr16	29876832	G	C	ENST00000617533	ENSG00000174938	SEZ6L2	TRUE	TRUE
chr16	29876832	G	T	ENST00000617533	ENSG00000174938	SEZ6L2	TRUE	TRUE
chr16	29876843	C	A	ENST00000617533	ENSG00000174938	SEZ6L2	TRUE	TRUE
chr16	29876844	G	T	ENST00000617533	ENSG00000174938	SEZ6L2	TRUE	TRUE
chr16	29876849	G	A	ENST00000617533	ENSG00000174938	SEZ6L2	TRUE	TRUE
chr16	29876850	G	C	ENST00000617533	ENSG00000174938	SEZ6L2	TRUE	TRUE
chr16	29876850	G	T	ENST00000617533	ENSG00000174938	SEZ6L2	TRUE	TRUE
chr16	29876897	T	A	ENST00000617533	ENSG00000174938	SEZ6L2	TRUE	TRUE
chr16	29876898	C	T	ENST00000617533	ENSG00000174938	SEZ6L2	TRUE	TRUE
chr16	29876899	C	T	ENST00000617533	ENSG00000174938	SEZ6L2	TRUE	TRUE
chr16	29876904	C	T	ENST00000617533	ENSG00000174938	SEZ6L2	TRUE	TRUE
chr16	29876905	C	T	ENST00000617533	ENSG00000174938	SEZ6L2	TRUE	TRUE
chr16	29876909	C	A	ENST00000617533	ENSG00000174938	SEZ6L2	TRUE	TRUE
chr16	29876924	C	A	ENST00000617533	ENSG00000174938	SEZ6L2	TRUE	TRUE
chr16	29876928	G	T	ENST00000617533	ENSG00000174938	SEZ6L2	TRUE	TRUE
chr16	29876951	C	A	ENST00000617533	ENSG00000174938	SEZ6L2	TRUE	FALSE
chr16	29876951	C	G	ENST00000617533	ENSG00000174938	SEZ6L2	TRUE	FALSE
chr16	29876951	C	T	ENST00000617533	ENSG00000174938	SEZ6L2	TRUE	FALSE
chr16	29876952	T	A	ENST00000617533	ENSG00000174938	SEZ6L2	TRUE	FALSE
chr16	29876952	T	C	ENST00000617533	ENSG00000174938	SEZ6L2	TRUE	FALSE
chr16	29876952	T	G	ENST00000617533	ENSG00000174938	SEZ6L2	TRUE	FALSE
chr16	29877269	A	C	ENST00000617533	ENSG00000174938	SEZ6L2	TRUE	FALSE
chr16	29877269	A	G	ENST00000617533	ENSG00000174938	SEZ6L2	TRUE	FALSE
chr16	29877269	A	T	ENST00000617533	ENSG00000174938	SEZ6L2	TRUE	FALSE
chr16	29877270	C	A	ENST00000617533	ENSG00000174938	SEZ6L2	TRUE	FALSE
chr16	29877270	C	G	ENST00000617533	ENSG00000174938	SEZ6L2	TRUE	FALSE
chr16	29877270	C	T	ENST00000617533	ENSG00000174938	SEZ6L2	TRUE	FALSE
chr16	29877271	C	A	ENST00000617533	ENSG00000174938	SEZ6L2	TRUE	TRUE
chr16	29877274	T	A	ENST00000617533	ENSG00000174938	SEZ6L2	TRUE	TRUE
chr16	29877282	A	T	ENST00000617533	ENSG00000174938	SEZ6L2	TRUE	TRUE
chr16	29877295	G	A	ENST00000617533	ENSG00000174938	SEZ6L2	TRUE	TRUE
chr16	29877331	G	A	ENST00000617533	ENSG00000174938	SEZ6L2	TRUE	TRUE
chr16	29877337	G	A	ENST00000617533	ENSG00000174938	SEZ6L2	TRUE	TRUE
chr16	29877382	G	A	ENST00000617533	ENSG00000174938	SEZ6L2	TRUE	TRUE
chr16	29877388	C	A	ENST00000617533	ENSG00000174938	SEZ6L2	TRUE	TRUE
chr16	29877397	G	A	ENST00000617533	ENSG00000174938	SEZ6L2	TRUE	TRUE
chr16	29877402	A	T	ENST00000617533	ENSG00000174938	SEZ6L2	TRUE	TRUE
chr16	29877409	G	A	ENST00000617533	ENSG00000174938	SEZ6L2	TRUE	TRUE
chr16	29877454	C	A	ENST00000617533	ENSG00000174938	SEZ6L2	TRUE	TRUE
chr16	29877465	A	T	ENST00000617533	ENSG00000174938	SEZ6L2	TRUE	TRUE
chr16	29877468	C	A	ENST00000617533	ENSG00000174938	SEZ6L2	TRUE	FALSE
chr16	29877468	C	G	ENST00000617533	ENSG00000174938	SEZ6L2	TRUE	FALSE
chr16	29877468	C	T	ENST00000617533	ENSG00000174938	SEZ6L2	TRUE	FALSE
chr16	29877469	T	A	ENST00000617533	ENSG00000174938	SEZ6L2	TRUE	FALSE
chr16	29877469	T	C	ENST00000617533	ENSG00000174938	SEZ6L2	TRUE	FALSE
chr16	29877469	T	G	ENST00000617533	ENSG00000174938	SEZ6L2	TRUE	FALSE
chr16	29878285	A	C	ENST00000617533	ENSG00000174938	SEZ6L2	TRUE	FALSE
chr16	29878285	A	G	ENST00000617533	ENSG00000174938	SEZ6L2	TRUE	FALSE
chr16	29878285	A	T	ENST00000617533	ENSG00000174938	SEZ6L2	TRUE	FALSE
chr16	29878286	C	A	ENST00000617533	ENSG00000174938	SEZ6L2	TRUE	FALSE
chr16	29878286	C	G	ENST00000617533	ENSG00000174938	SEZ6L2	TRUE	FALSE
chr16	29878286	C	T	ENST00000617533	ENSG00000174938	SEZ6L2	TRUE	FALSE
chr16	29878291	C	A	ENST00000617533	ENSG00000174938	SEZ6L2	TRUE	TRUE
chr16	29878297	G	A	ENST00000617533	ENSG00000174938	SEZ6L2	TRUE	TRUE
chr16	29878302	A	T	ENST00000617533	ENSG00000174938	SEZ6L2	TRUE	TRUE
chr16	29878312	T	A	ENST00000617533	ENSG00000174938	SEZ6L2	TRUE	TRUE
chr16	29878315	C	A	ENST00000617533	ENSG00000174938	SEZ6L2	TRUE	TRUE
chr16	29878318	C	A	ENST00000617533	ENSG00000174938	SEZ6L2	TRUE	TRUE
chr16	29878321	G	A	ENST00000617533	ENSG00000174938	SEZ6L2	TRUE	TRUE
chr16	29878334	C	T	ENST00000617533	ENSG00000174938	SEZ6L2	TRUE	TRUE
chr16	29878335	C	T	ENST00000617533	ENSG00000174938	SEZ6L2	TRUE	TRUE
chr16	29878340	G	T	ENST00000617533	ENSG00000174938	SEZ6L2	TRUE	TRUE
chr16	29878348	G	A	ENST00000617533	ENSG00000174938	SEZ6L2	TRUE	TRUE
chr16	29878358	A	C	ENST00000617533	ENSG00000174938	SEZ6L2	TRUE	TRUE
chr16	29878358	A	T	ENST00000617533	ENSG00000174938	SEZ6L2	TRUE	TRUE
chr16	29878366	G	A	ENST00000617533	ENSG00000174938	SEZ6L2	TRUE	TRUE
chr16	29878370	C	T	ENST00000617533	ENSG00000174938	SEZ6L2	TRUE	TRUE
chr16	29878371	C	T	ENST00000617533	ENSG00000174938	SEZ6L2	TRUE	TRUE
chr16	29878402	C	A	ENST00000617533	ENSG00000174938	SEZ6L2	TRUE	TRUE
chr16	29878404	G	T	ENST00000617533	ENSG00000174938	SEZ6L2	TRUE	TRUE
chr16	29878411	C	A	ENST00000617533	ENSG00000174938	SEZ6L2	TRUE	TRUE
chr16	29878417	C	A	ENST00000617533	ENSG00000174938	SEZ6L2	TRUE	TRUE
chr16	29878418	A	T	ENST00000617533	ENSG00000174938	SEZ6L2	TRUE	TRUE
chr16	29878426	C	A	ENST00000617533	ENSG00000174938	SEZ6L2	TRUE	FALSE
chr16	29878426	C	G	ENST00000617533	ENSG00000174938	SEZ6L2	TRUE	FALSE
chr16	29878426	C	T	ENST00000617533	ENSG00000174938	SEZ6L2	TRUE	FALSE
chr16	29878427	T	A	ENST00000617533	ENSG00000174938	SEZ6L2	TRUE	FALSE
chr16	29878427	T	C	ENST00000617533	ENSG00000174938	SEZ6L2	TRUE	FALSE
chr16	29878427	T	G	ENST00000617533	ENSG00000174938	SEZ6L2	TRUE	FALSE
chr16	29879862	A	C	ENST00000617533	ENSG00000174938	SEZ6L2	TRUE	FALSE
chr16	29879862	A	G	ENST00000617533	ENSG00000174938	SEZ6L2	TRUE	FALSE
chr16	29879862	A	T	ENST00000617533	ENSG00000174938	SEZ6L2	TRUE	FALSE
chr16	29879863	C	A	ENST00000617533	ENSG00000174938	SEZ6L2	TRUE	FALSE
chr16	29879863	C	G	ENST00000617533	ENSG00000174938	SEZ6L2	TRUE	FALSE
chr16	29879863	C	T	ENST00000617533	ENSG00000174938	SEZ6L2	TRUE	FALSE
chr16	29879867	T	A	ENST00000617533	ENSG00000174938	SEZ6L2	TRUE	TRUE
chr16	29879868	G	T	ENST00000617533	ENSG00000174938	SEZ6L2	TRUE	TRUE
chr16	29879879	C	A	ENST00000617533	ENSG00000174938	SEZ6L2	TRUE	TRUE
chr16	29879889	C	T	ENST00000617533	ENSG00000174938	SEZ6L2	TRUE	TRUE
chr16	29879890	C	T	ENST00000617533	ENSG00000174938	SEZ6L2	TRUE	TRUE
chr16	29879900	C	A	ENST00000617533	ENSG00000174938	SEZ6L2	TRUE	TRUE
chr16	29879913	A	T	ENST00000617533	ENSG00000174938	SEZ6L2	TRUE	TRUE
chr16	29879918	C	A	ENST00000617533	ENSG00000174938	SEZ6L2	TRUE	TRUE
chr16	29879945	C	A	ENST00000617533	ENSG00000174938	SEZ6L2	TRUE	TRUE
chr16	29879952	A	C	ENST00000617533	ENSG00000174938	SEZ6L2	TRUE	TRUE
chr16	29879952	A	T	ENST00000617533	ENSG00000174938	SEZ6L2	TRUE	TRUE
chr16	29879957	C	A	ENST00000617533	ENSG00000174938	SEZ6L2	TRUE	TRUE
chr16	29879964	G	T	ENST00000617533	ENSG00000174938	SEZ6L2	TRUE	TRUE
chr16	29879968	G	T	ENST00000617533	ENSG00000174938	SEZ6L2	TRUE	TRUE
chr16	29879994	A	C	ENST00000617533	ENSG00000174938	SEZ6L2	TRUE	TRUE
chr16	29879994	A	T	ENST00000617533	ENSG00000174938	SEZ6L2	TRUE	TRUE
chr16	29879999	C	A	ENST00000617533	ENSG00000174938	SEZ6L2	TRUE	TRUE
chr16	29880023	C	A	ENST00000617533	ENSG00000174938	SEZ6L2	TRUE	TRUE
chr16	29880045	G	T	ENST00000617533	ENSG00000174938	SEZ6L2	TRUE	TRUE
chr16	29880056	C	A	ENST00000617533	ENSG00000174938	SEZ6L2	TRUE	TRUE
chr16	29880059	C	A	ENST00000617533	ENSG00000174938	SEZ6L2	TRUE	TRUE
chr16	29880065	C	A	ENST00000617533	ENSG00000174938	SEZ6L2	TRUE	FALSE
chr16	29880065	C	G	ENST00000617533	ENSG00000174938	SEZ6L2	TRUE	FALSE
chr16	29880065	C	T	ENST00000617533	ENSG00000174938	SEZ6L2	TRUE	FALSE
chr16	29880066	T	A	ENST00000617533	ENSG00000174938	SEZ6L2	TRUE	FALSE
chr16	29880066	T	C	ENST00000617533	ENSG00000174938	SEZ6L2	TRUE	FALSE
chr16	29880066	T	G	ENST00000617533	ENSG00000174938	SEZ6L2	TRUE	FALSE
chr16	29885584	A	C	ENST00000617533	ENSG00000174938	SEZ6L2	TRUE	FALSE
chr16	29885584	A	G	ENST00000617533	ENSG00000174938	SEZ6L2	FALSE	FALSE
chr16	29885584	A	T	ENST00000617533	ENSG00000174938	SEZ6L2	FALSE	FALSE
chr16	29885585	C	A	ENST00000617533	ENSG00000174938	SEZ6L2	TRUE	FALSE
chr16	29885585	C	G	ENST00000617533	ENSG00000174938	SEZ6L2	TRUE	FALSE
chr16	29885585	C	T	ENST00000617533	ENSG00000174938	SEZ6L2	TRUE	FALSE
chr16	29885589	C	A	ENST00000617533	ENSG00000174938	SEZ6L2	TRUE	TRUE
chr16	29885595	G	A	ENST00000617533	ENSG00000174938	SEZ6L2	TRUE	TRUE
chr16	29885603	A	C	ENST00000617533	ENSG00000174938	SEZ6L2	TRUE	TRUE
chr16	29885603	A	T	ENST00000617533	ENSG00000174938	SEZ6L2	TRUE	TRUE
chr16	29885628	C	A	ENST00000617533	ENSG00000174938	SEZ6L2	TRUE	TRUE
chr16	29885630	G	C	ENST00000617533	ENSG00000174938	SEZ6L2	TRUE	TRUE
chr16	29885630	G	T	ENST00000617533	ENSG00000174938	SEZ6L2	TRUE	TRUE
chr16	29885640	C	A	ENST00000617533	ENSG00000174938	SEZ6L2	TRUE	TRUE
chr16	29885644	G	C	ENST00000617533	ENSG00000174938	SEZ6L2	TRUE	TRUE
chr16	29885644	G	T	ENST00000617533	ENSG00000174938	SEZ6L2	TRUE	TRUE
chr16	29885655	G	A	ENST00000617533	ENSG00000174938	SEZ6L2	TRUE	TRUE
chr16	29885679	C	A	ENST00000617533	ENSG00000174938	SEZ6L2	TRUE	TRUE
chr16	29885699	G	T	ENST00000617533	ENSG00000174938	SEZ6L2	TRUE	TRUE
chr16	29885704	A	C	ENST00000617533	ENSG00000174938	SEZ6L2	TRUE	TRUE
chr16	29885704	A	T	ENST00000617533	ENSG00000174938	SEZ6L2	TRUE	TRUE
chr16	29885735	G	C	ENST00000617533	ENSG00000174938	SEZ6L2	TRUE	TRUE
chr16	29885735	G	T	ENST00000617533	ENSG00000174938	SEZ6L2	TRUE	TRUE
chr16	29885750	C	A	ENST00000617533	ENSG00000174938	SEZ6L2	TRUE	FALSE
chr16	29885750	C	G	ENST00000617533	ENSG00000174938	SEZ6L2	TRUE	FALSE
chr16	29885750	C	T	ENST00000617533	ENSG00000174938	SEZ6L2	TRUE	FALSE
chr16	29885751	T	A	ENST00000617533	ENSG00000174938	SEZ6L2	TRUE	FALSE
chr16	29885751	T	C	ENST00000617533	ENSG00000174938	SEZ6L2	TRUE	FALSE
chr16	29885751	T	G	ENST00000617533	ENSG00000174938	SEZ6L2	TRUE	FALSE
chr16	29887647	A	C	ENST00000617533	ENSG00000174938	SEZ6L2	TRUE	FALSE
chr16	29887647	A	G	ENST00000617533	ENSG00000174938	SEZ6L2	TRUE	FALSE
chr16	29887647	A	T	ENST00000617533	ENSG00000174938	SEZ6L2	TRUE	FALSE
chr16	29887648	C	A	ENST00000617533	ENSG00000174938	SEZ6L2	TRUE	FALSE
chr16	29887648	C	G	ENST00000617533	ENSG00000174938	SEZ6L2	TRUE	FALSE
chr16	29887648	C	T	ENST00000617533	ENSG00000174938	SEZ6L2	TRUE	FALSE
chr16	29887662	C	A	ENST00000617533	ENSG00000174938	SEZ6L2	TRUE	TRUE
chr16	29887670	G	T	ENST00000617533	ENSG00000174938	SEZ6L2	TRUE	TRUE
chr16	29887680	C	A	ENST00000617533	ENSG00000174938	SEZ6L2	TRUE	TRUE
chr16	29887707	C	A	ENST00000617533	ENSG00000174938	SEZ6L2	TRUE	TRUE
chr16	29887716	C	A	ENST00000617533	ENSG00000174938	SEZ6L2	TRUE	TRUE
chr16	29887723	C	T	ENST00000617533	ENSG00000174938	SEZ6L2	TRUE	TRUE
chr16	29887724	C	T	ENST00000617533	ENSG00000174938	SEZ6L2	TRUE	TRUE
chr16	29887729	G	T	ENST00000617533	ENSG00000174938	SEZ6L2	TRUE	TRUE
chr16	29887755	C	A	ENST00000617533	ENSG00000174938	SEZ6L2	TRUE	TRUE
chr16	29887764	C	A	ENST00000617533	ENSG00000174938	SEZ6L2	TRUE	TRUE
chr16	29887810	A	T	ENST00000617533	ENSG00000174938	SEZ6L2	TRUE	TRUE
chr16	29887818	C	A	ENST00000617533	ENSG00000174938	SEZ6L2	TRUE	FALSE
chr16	29887818	C	G	ENST00000617533	ENSG00000174938	SEZ6L2	TRUE	FALSE
chr16	29887818	C	T	ENST00000617533	ENSG00000174938	SEZ6L2	TRUE	FALSE
chr16	29887819	T	A	ENST00000617533	ENSG00000174938	SEZ6L2	TRUE	FALSE
chr16	29887819	T	C	ENST00000617533	ENSG00000174938	SEZ6L2	TRUE	FALSE
chr16	29887819	T	G	ENST00000617533	ENSG00000174938	SEZ6L2	TRUE	FALSE
chr16	29888538	A	C	ENST00000617533	ENSG00000174938	SEZ6L2	TRUE	FALSE
chr16	29888538	A	G	ENST00000617533	ENSG00000174938	SEZ6L2	TRUE	FALSE
chr16	29888538	A	T	ENST00000617533	ENSG00000174938	SEZ6L2	TRUE	FALSE
chr16	29888539	C	A	ENST00000617533	ENSG00000174938	SEZ6L2	TRUE	FALSE
chr16	29888539	C	G	ENST00000617533	ENSG00000174938	SEZ6L2	TRUE	FALSE
chr16	29888539	C	T	ENST00000617533	ENSG00000174938	SEZ6L2	TRUE	FALSE
chr16	29888544	G	T	ENST00000617533	ENSG00000174938	SEZ6L2	TRUE	TRUE
chr16	29888558	C	A	ENST00000617533	ENSG00000174938	SEZ6L2	TRUE	TRUE
chr16	29888565	C	T	ENST00000617533	ENSG00000174938	SEZ6L2	TRUE	TRUE
chr16	29888566	C	T	ENST00000617533	ENSG00000174938	SEZ6L2	TRUE	TRUE
chr16	29888589	G	T	ENST00000617533	ENSG00000174938	SEZ6L2	TRUE	TRUE
chr16	29888603	C	A	ENST00000617533	ENSG00000174938	SEZ6L2	TRUE	TRUE
chr16	29888606	C	A	ENST00000617533	ENSG00000174938	SEZ6L2	TRUE	TRUE
chr16	29888609	C	A	ENST00000617533	ENSG00000174938	SEZ6L2	TRUE	TRUE
chr16	29888612	G	A	ENST00000617533	ENSG00000174938	SEZ6L2	TRUE	TRUE
chr16	29888618	G	A	ENST00000617533	ENSG00000174938	SEZ6L2	TRUE	TRUE
chr16	29888619	G	C	ENST00000617533	ENSG00000174938	SEZ6L2	TRUE	TRUE
chr16	29888619	G	T	ENST00000617533	ENSG00000174938	SEZ6L2	TRUE	TRUE
chr16	29888626	G	T	ENST00000617533	ENSG00000174938	SEZ6L2	TRUE	TRUE
chr16	29888631	A	T	ENST00000617533	ENSG00000174938	SEZ6L2	TRUE	TRUE
chr16	29888709	A	T	ENST00000617533	ENSG00000174938	SEZ6L2	TRUE	TRUE
chr16	29888721	G	C	ENST00000617533	ENSG00000174938	SEZ6L2	TRUE	TRUE
chr16	29888721	G	T	ENST00000617533	ENSG00000174938	SEZ6L2	TRUE	TRUE
chr16	29888726	C	A	ENST00000617533	ENSG00000174938	SEZ6L2	TRUE	FALSE
chr16	29888726	C	G	ENST00000617533	ENSG00000174938	SEZ6L2	TRUE	FALSE
chr16	29888726	C	T	ENST00000617533	ENSG00000174938	SEZ6L2	TRUE	FALSE
chr16	29888727	T	A	ENST00000617533	ENSG00000174938	SEZ6L2	TRUE	FALSE
chr16	29888727	T	C	ENST00000617533	ENSG00000174938	SEZ6L2	TRUE	FALSE
chr16	29888727	T	G	ENST00000617533	ENSG00000174938	SEZ6L2	TRUE	FALSE
chr16	29895257	A	C	ENST00000617533	ENSG00000174938	SEZ6L2	TRUE	FALSE
chr16	29895257	A	G	ENST00000617533	ENSG00000174938	SEZ6L2	TRUE	FALSE
chr16	29895257	A	T	ENST00000617533	ENSG00000174938	SEZ6L2	TRUE	FALSE
chr16	29895258	C	A	ENST00000617533	ENSG00000174938	SEZ6L2	TRUE	FALSE
chr16	29895258	C	G	ENST00000617533	ENSG00000174938	SEZ6L2	TRUE	FALSE
chr16	29895258	C	T	ENST00000617533	ENSG00000174938	SEZ6L2	TRUE	FALSE
chr16	29895262	G	A	ENST00000617533	ENSG00000174938	SEZ6L2
chr16	29895263	A	C	ENST00000617533	ENSG00000174938	SEZ6L2
chr16	29895263	A	T	ENST00000617533	ENSG00000174938	SEZ6L2
chr16	29895307	G	A	ENST00000617533	ENSG00000174938	SEZ6L2	TRUE	TRUE
chr16	29895349	G	A	ENST00000617533	ENSG00000174938	SEZ6L2	TRUE	TRUE
chr16	29895352	C	A	ENST00000617533	ENSG00000174938	SEZ6L2	TRUE	TRUE
chr16	29895355	C	A	ENST00000617533	ENSG00000174938	SEZ6L2	TRUE	TRUE
chr16	29895358	C	A	ENST00000617533	ENSG00000174938	SEZ6L2	TRUE	TRUE
chr16	29895369	G	C	ENST00000617533	ENSG00000174938	SEZ6L2	TRUE	TRUE
chr16	29895369	G	T	ENST00000617533	ENSG00000174938	SEZ6L2	TRUE	TRUE
chr16	29895385	G	A	ENST00000617533	ENSG00000174938	SEZ6L2	TRUE	TRUE
chr16	29895406	C	A	ENST00000617533	ENSG00000174938	SEZ6L2	TRUE	TRUE
chr16	29895430	C	A	ENST00000617533	ENSG00000174938	SEZ6L2	TRUE	TRUE
chr16	29895433	C	A	ENST00000617533	ENSG00000174938	SEZ6L2	TRUE	TRUE
chr16	29895436	C	A	ENST00000617533	ENSG00000174938	SEZ6L2	TRUE	TRUE
chr16	29895439	G	A	ENST00000617533	ENSG00000174938	SEZ6L2	TRUE	TRUE
chr16	29895441	G	C	ENST00000617533	ENSG00000174938	SEZ6L2	TRUE	TRUE
chr16	29895441	G	T	ENST00000617533	ENSG00000174938	SEZ6L2	TRUE	TRUE
chr16	29895457	G	A	ENST00000617533	ENSG00000174938	SEZ6L2	TRUE	TRUE
chr16	29895461	C	A	ENST00000617533	ENSG00000174938	SEZ6L2	TRUE	FALSE
chr16	29895461	C	G	ENST00000617533	ENSG00000174938	SEZ6L2	TRUE	FALSE
chr16	29895461	C	T	ENST00000617533	ENSG00000174938	SEZ6L2	TRUE	FALSE
chr16	29895462	T	A	ENST00000617533	ENSG00000174938	SEZ6L2	TRUE	FALSE
chr16	29895462	T	C	ENST00000617533	ENSG00000174938	SEZ6L2	TRUE	FALSE
chr16	29895462	T	G	ENST00000617533	ENSG00000174938	SEZ6L2	TRUE	FALSE
chr16	29895719	A	C	ENST00000617533	ENSG00000174938	SEZ6L2	TRUE	FALSE
chr16	29895719	A	G	ENST00000617533	ENSG00000174938	SEZ6L2	TRUE	FALSE
chr16	29895719	A	T	ENST00000617533	ENSG00000174938	SEZ6L2	TRUE	FALSE
chr16	29895720	C	A	ENST00000617533	ENSG00000174938	SEZ6L2	TRUE	FALSE
chr16	29895720	C	G	ENST00000617533	ENSG00000174938	SEZ6L2	TRUE	FALSE
chr16	29895720	C	T	ENST00000617533	ENSG00000174938	SEZ6L2	TRUE	FALSE
chr16	29895723	G	A	ENST00000617533	ENSG00000174938	SEZ6L2	TRUE	TRUE
chr16	29895729	C	A	ENST00000617533	ENSG00000174938	SEZ6L2	TRUE	TRUE
chr16	29895736	G	C	ENST00000617533	ENSG00000174938	SEZ6L2	TRUE	TRUE
chr16	29895736	G	T	ENST00000617533	ENSG00000174938	SEZ6L2	TRUE	TRUE
chr16	29895745	G	C	ENST00000617533	ENSG00000174938	SEZ6L2	TRUE	TRUE
chr16	29895745	G	T	ENST00000617533	ENSG00000174938	SEZ6L2	TRUE	TRUE
chr16	29895760	G	C	ENST00000617533	ENSG00000174938	SEZ6L2	TRUE	TRUE
chr16	29895760	G	T	ENST00000617533	ENSG00000174938	SEZ6L2	TRUE	TRUE
chr16	29895766	G	T	ENST00000617533	ENSG00000174938	SEZ6L2	TRUE	TRUE
chr16	29895819	C	A	ENST00000617533	ENSG00000174938	SEZ6L2	TRUE	TRUE
chr16	29895823	A	C	ENST00000617533	ENSG00000174938	SEZ6L2	TRUE	TRUE
chr16	29895823	A	T	ENST00000617533	ENSG00000174938	SEZ6L2	TRUE	TRUE
chr16	29895831	C	A	ENST00000617533	ENSG00000174938	SEZ6L2	TRUE	TRUE
chr16	29895837	C	A	ENST00000617533	ENSG00000174938	SEZ6L2	TRUE	TRUE
chr16	29895853	A	T	ENST00000617533	ENSG00000174938	SEZ6L2	TRUE	TRUE
chr16	29895861	C	A	ENST00000617533	ENSG00000174938	SEZ6L2	TRUE	FALSE
chr16	29895861	C	G	ENST00000617533	ENSG00000174938	SEZ6L2	TRUE	FALSE
chr16	29895861	C	T	ENST00000617533	ENSG00000174938	SEZ6L2	TRUE	FALSE
chr16	29895862	T	A	ENST00000617533	ENSG00000174938	SEZ6L2	TRUE	FALSE
chr16	29895862	T	C	ENST00000617533	ENSG00000174938	SEZ6L2	TRUE	FALSE
chr16	29895862	T	G	ENST00000617533	ENSG00000174938	SEZ6L2	TRUE	FALSE
chr16	29896820	A	C	ENST00000617533	ENSG00000174938	SEZ6L2	TRUE	FALSE
chr16	29896820	A	G	ENST00000617533	ENSG00000174938	SEZ6L2	FALSE	FALSE
chr16	29896820	A	T	ENST00000617533	ENSG00000174938	SEZ6L2	TRUE	FALSE
chr16	29896821	C	A	ENST00000617533	ENSG00000174938	SEZ6L2	TRUE	FALSE
chr16	29896821	C	G	ENST00000617533	ENSG00000174938	SEZ6L2	TRUE	FALSE
chr16	29896821	C	T	ENST00000617533	ENSG00000174938	SEZ6L2	TRUE	FALSE
chr16	29896879	C	A	ENST00000617533	ENSG00000174938	SEZ6L2	TRUE	TRUE
chr16	29896882	C	A	ENST00000617533	ENSG00000174938	SEZ6L2	TRUE	TRUE
chr16	29896885	C	A	ENST00000617533	ENSG00000174938	SEZ6L2	TRUE	TRUE
chr16	29896888	C	A	ENST00000617533	ENSG00000174938	SEZ6L2	TRUE	TRUE
chr16	29896891	C	A	ENST00000617533	ENSG00000174938	SEZ6L2	TRUE	TRUE
chr16	29896894	C	A	ENST00000617533	ENSG00000174938	SEZ6L2	TRUE	TRUE
chr16	29896951	C	A	ENST00000617533	ENSG00000174938	SEZ6L2	TRUE	TRUE
chr16	29896972	C	A	ENST00000617533	ENSG00000174938	SEZ6L2	TRUE	TRUE
chr16	29897044	C	A	ENST00000617533	ENSG00000174938	SEZ6L2	TRUE	TRUE
chr16	29897080	G	A	ENST00000617533	ENSG00000174938	SEZ6L2	TRUE	TRUE
chr16	29897122	C	A	ENST00000617533	ENSG00000174938	SEZ6L2	FALSE	FALSE
chr16	29897122	C	G	ENST00000617533	ENSG00000174938	SEZ6L2	FALSE	FALSE
chr16	29897122	C	T	ENST00000617533	ENSG00000174938	SEZ6L2	FALSE	FALSE
chr16	29897123	T	A	ENST00000617533	ENSG00000174938	SEZ6L2	FALSE	FALSE
chr16	29897123	T	C	ENST00000617533	ENSG00000174938	SEZ6L2	FALSE	FALSE
chr16	29897123	T	G	ENST00000617533	ENSG00000174938	SEZ6L2	FALSE	FALSE
chr16	29897851	A	C	ENST00000617533	ENSG00000174938	SEZ6L2	TRUE	FALSE
chr16	29897851	A	G	ENST00000617533	ENSG00000174938	SEZ6L2	TRUE	FALSE
chr16	29897851	A	T	ENST00000617533	ENSG00000174938	SEZ6L2	TRUE	FALSE
chr16	29897852	C	A	ENST00000617533	ENSG00000174938	SEZ6L2	TRUE	FALSE
chr16	29897852	C	G	ENST00000617533	ENSG00000174938	SEZ6L2	TRUE	FALSE
chr16	29897852	C	T	ENST00000617533	ENSG00000174938	SEZ6L2	TRUE	FALSE
chr16	29897853	C	A	ENST00000617533	ENSG00000174938	SEZ6L2	TRUE	TRUE
chr16	29897860	G	C	ENST00000617533	ENSG00000174938	SEZ6L2	TRUE	TRUE
chr16	29897860	G	T	ENST00000617533	ENSG00000174938	SEZ6L2	TRUE	TRUE
chr16	29897871	C	A	ENST00000617533	ENSG00000174938	SEZ6L2	TRUE	TRUE
chr16	29897907	C	A	ENST00000617533	ENSG00000174938	SEZ6L2	TRUE	TRUE
chr16	29897919	C	A	ENST00000617533	ENSG00000174938	SEZ6L2	TRUE	TRUE
chr16	29897940	C	A	ENST00000617533	ENSG00000174938	SEZ6L2	TRUE	TRUE
chr16	29897946	C	A	ENST00000617533	ENSG00000174938	SEZ6L2	TRUE	TRUE
chr16	29897952	C	A	ENST00000617533	ENSG00000174938	SEZ6L2	TRUE	TRUE
chr16	29897957	A	T	ENST00000617533	ENSG00000174938	SEZ6L2	TRUE	TRUE
chr16	29897964	C	A	ENST00000617533	ENSG00000174938	SEZ6L2	TRUE	TRUE
chr16	29897967	C	A	ENST00000617533	ENSG00000174938	SEZ6L2	TRUE	TRUE
chr16	29897970	C	A	ENST00000617533	ENSG00000174938	SEZ6L2	TRUE	TRUE
chr16	29897973	T	A	ENST00000617533	ENSG00000174938	SEZ6L2	TRUE	TRUE
chr16	29897985	C	A	ENST00000617533	ENSG00000174938	SEZ6L2	TRUE	FALSE
chr16	29897985	C	G	ENST00000617533	ENSG00000174938	SEZ6L2	TRUE	FALSE
chr16	29897985	C	T	ENST00000617533	ENSG00000174938	SEZ6L2	TRUE	FALSE
chr16	29897986	T	A	ENST00000617533	ENSG00000174938	SEZ6L2	TRUE	FALSE
chr16	29897986	T	C	ENST00000617533	ENSG00000174938	SEZ6L2	TRUE	FALSE
chr16	29897986	T	G	ENST00000617533	ENSG00000174938	SEZ6L2	TRUE	FALSE
chr16	29898939	A	C	ENST00000617533	ENSG00000174938	SEZ6L2	FALSE	FALSE
chr16	29898939	A	G	ENST00000617533	ENSG00000174938	SEZ6L2	FALSE	FALSE
chr16	29898939	A	T	ENST00000617533	ENSG00000174938	SEZ6L2	FALSE	FALSE
chr16	29898940	C	A	ENST00000617533	ENSG00000174938	SEZ6L2	FALSE	FALSE
chr16	29898940	C	G	ENST00000617533	ENSG00000174938	SEZ6L2	FALSE	FALSE
chr16	29898940	C	T	ENST00000617533	ENSG00000174938	SEZ6L2	FALSE	FALSE
chr16	29898944	G	A	ENST00000617533	ENSG00000174938	SEZ6L2	TRUE	TRUE
chr16	29898948	C	T	ENST00000617533	ENSG00000174938	SEZ6L2	TRUE	TRUE
chr16	29898949	C	T	ENST00000617533	ENSG00000174938	SEZ6L2	TRUE	FALSE
chr16	29898954	A	T	ENST00000617533	ENSG00000174938	SEZ6L2	TRUE	FALSE
chr16	29898983	G	A	ENST00000617533	ENSG00000174938	SEZ6L2	FALSE	FALSE
chr16	29899001	G	A	ENST00000617533	ENSG00000174938	SEZ6L2	FALSE	FALSE
chr16	29900975	A	T	ENST00000308748	ENSG00000174939	ASPHD1	FALSE	FALSE
chr16	29900978	G	T	ENST00000308748	ENSG00000174939	ASPHD1	FALSE	FALSE
chr16	29900984	A	T	ENST00000308748	ENSG00000174939	ASPHD1	FALSE	FALSE
chr16	29901002	G	T	ENST00000308748	ENSG00000174939	ASPHD1	FALSE	FALSE
chr16	29901005	A	T	ENST00000308748	ENSG00000174939	ASPHD1	FALSE	FALSE
chr16	29901008	G	T	ENST00000308748	ENSG00000174939	ASPHD1	FALSE	FALSE
chr16	29901017	A	T	ENST00000308748	ENSG00000174939	ASPHD1	FALSE	FALSE
chr16	29901020	G	T	ENST00000308748	ENSG00000174939	ASPHD1	FALSE	FALSE
chr16	29901023	A	T	ENST00000308748	ENSG00000174939	ASPHD1	TRUE	FALSE
chr16	29901026	G	T	ENST00000308748	ENSG00000174939	ASPHD1	TRUE	FALSE
chr16	29901035	C	T	ENST00000308748	ENSG00000174939	ASPHD1	TRUE	FALSE
chr16	29901041	G	T	ENST00000308748	ENSG00000174939	ASPHD1	TRUE	FALSE
chr16	29901048	G	A	ENST00000308748	ENSG00000174939	ASPHD1	TRUE	TRUE
chr16	29901049	G	A	ENST00000308748	ENSG00000174939	ASPHD1	TRUE	TRUE
chr16	29901050	A	T	ENST00000308748	ENSG00000174939	ASPHD1	TRUE	TRUE
chr16	29901053	G	T	ENST00000308748	ENSG00000174939	ASPHD1	TRUE	TRUE
chr16	29901074	C	T	ENST00000308748	ENSG00000174939	ASPHD1	TRUE	TRUE
chr16	29901089	G	T	ENST00000308748	ENSG00000174939	ASPHD1	TRUE	TRUE
chr16	29901104	G	T	ENST00000308748	ENSG00000174939	ASPHD1	TRUE	TRUE
chr16	29901113	G	T	ENST00000308748	ENSG00000174939	ASPHD1	TRUE	TRUE
chr16	29901116	C	T	ENST00000308748	ENSG00000174939	ASPHD1	TRUE	TRUE
chr16	29901126	G	A	ENST00000308748	ENSG00000174939	ASPHD1	TRUE	TRUE
chr16	29901127	G	A	ENST00000308748	ENSG00000174939	ASPHD1	TRUE	TRUE
chr16	29901134	G	T	ENST00000308748	ENSG00000174939	ASPHD1	TRUE	TRUE
chr16	29901153	T	A	ENST00000308748	ENSG00000174939	ASPHD1	TRUE	TRUE
chr16	29901183	G	A	ENST00000308748	ENSG00000174939	ASPHD1	TRUE	TRUE
chr16	29901184	G	A	ENST00000308748	ENSG00000174939	ASPHD1	TRUE	TRUE
chr16	29901204	C	A	ENST00000308748	ENSG00000174939	ASPHD1	TRUE	TRUE
chr16	29901216	T	A	ENST00000308748	ENSG00000174939	ASPHD1	TRUE	TRUE
chr16	29901249	G	A	ENST00000308748	ENSG00000174939	ASPHD1	TRUE	TRUE
chr16	29901250	G	A	ENST00000308748	ENSG00000174939	ASPHD1	TRUE	TRUE
chr16	29901253	C	A	ENST00000308748	ENSG00000174939	ASPHD1	TRUE	TRUE
chr16	29901253	C	G	ENST00000308748	ENSG00000174939	ASPHD1	TRUE	TRUE
chr16	29901256	C	A	ENST00000308748	ENSG00000174939	ASPHD1	TRUE	TRUE
chr16	29901259	C	A	ENST00000308748	ENSG00000174939	ASPHD1	TRUE	TRUE
chr16	29901259	C	G	ENST00000308748	ENSG00000174939	ASPHD1	TRUE	TRUE
chr16	29901272	C	T	ENST00000308748	ENSG00000174939	ASPHD1	TRUE	TRUE
chr16	29901281	C	T	ENST00000308748	ENSG00000174939	ASPHD1	TRUE	TRUE
chr16	29901302	C	T	ENST00000308748	ENSG00000174939	ASPHD1	TRUE	TRUE
chr16	29901332	G	T	ENST00000308748	ENSG00000174939	ASPHD1	TRUE	TRUE
chr16	29901337	C	A	ENST00000308748	ENSG00000174939	ASPHD1	TRUE	TRUE
chr16	29901339	C	A	ENST00000308748	ENSG00000174939	ASPHD1	TRUE	TRUE
chr16	29901341	G	T	ENST00000308748	ENSG00000174939	ASPHD1	TRUE	TRUE
chr16	29901383	G	T	ENST00000308748	ENSG00000174939	ASPHD1	TRUE	TRUE
chr16	29901386	G	T	ENST00000308748	ENSG00000174939	ASPHD1	TRUE	TRUE
chr16	29901398	G	T	ENST00000308748	ENSG00000174939	ASPHD1	TRUE	TRUE
chr16	29901430	C	A	ENST00000308748	ENSG00000174939	ASPHD1	TRUE	TRUE
chr16	29901430	C	G	ENST00000308748	ENSG00000174939	ASPHD1	TRUE	TRUE
chr16	29901442	C	A	ENST00000308748	ENSG00000174939	ASPHD1	TRUE	TRUE
chr16	29901442	C	G	ENST00000308748	ENSG00000174939	ASPHD1	TRUE	TRUE
chr16	29901447	G	A	ENST00000308748	ENSG00000174939	ASPHD1	TRUE	TRUE
chr16	29901448	G	A	ENST00000308748	ENSG00000174939	ASPHD1	TRUE	TRUE
chr16	29901461	A	T	ENST00000308748	ENSG00000174939	ASPHD1	TRUE	TRUE
chr16	29901479	C	T	ENST00000308748	ENSG00000174939	ASPHD1	TRUE	TRUE
chr16	29901500	A	T	ENST00000308748	ENSG00000174939	ASPHD1	TRUE	TRUE
chr16	29901524	C	T	ENST00000308748	ENSG00000174939	ASPHD1	TRUE	TRUE
chr16	29901561	C	A	ENST00000308748	ENSG00000174939	ASPHD1	TRUE	TRUE
chr16	29901561	C	G	ENST00000308748	ENSG00000174939	ASPHD1	TRUE	TRUE
chr16	29901587	C	T	ENST00000308748	ENSG00000174939	ASPHD1	TRUE	TRUE
chr16	29901602	G	T	ENST00000308748	ENSG00000174939	ASPHD1	TRUE	TRUE
chr16	29901611	G	T	ENST00000308748	ENSG00000174939	ASPHD1	TRUE	TRUE
chr16	29901633	T	A	ENST00000308748	ENSG00000174939	ASPHD1	TRUE	TRUE
chr16	29901657	G	A	ENST00000308748	ENSG00000174939	ASPHD1	TRUE	TRUE
chr16	29901658	G	A	ENST00000308748	ENSG00000174939	ASPHD1	TRUE	TRUE
chr16	29901666	C	A	ENST00000308748	ENSG00000174939	ASPHD1	TRUE	TRUE
chr16	29901666	C	G	ENST00000308748	ENSG00000174939	ASPHD1	TRUE	TRUE
chr16	29901693	G	A	ENST00000308748	ENSG00000174939	ASPHD1	TRUE	TRUE
chr16	29901694	G	A	ENST00000308748	ENSG00000174939	ASPHD1	TRUE	TRUE
chr16	29901718	C	A	ENST00000308748	ENSG00000174939	ASPHD1	TRUE	TRUE
chr16	29901721	C	A	ENST00000308748	ENSG00000174939	ASPHD1	TRUE	TRUE
chr16	29901721	C	G	ENST00000308748	ENSG00000174939	ASPHD1	TRUE	TRUE
chr16	29901722	C	T	ENST00000308748	ENSG00000174939	ASPHD1	TRUE	TRUE
chr16	29901736	C	A	ENST00000308748	ENSG00000174939	ASPHD1	TRUE	TRUE
chr16	29901736	C	G	ENST00000308748	ENSG00000174939	ASPHD1	TRUE	TRUE
chr16	29901737	C	T	ENST00000308748	ENSG00000174939	ASPHD1	TRUE	TRUE
chr16	29901751	C	A	ENST00000308748	ENSG00000174939	ASPHD1	TRUE	TRUE
chr16	29901752	C	T	ENST00000308748	ENSG00000174939	ASPHD1	TRUE	TRUE
chr16	29901766	C	A	ENST00000308748	ENSG00000174939	ASPHD1	TRUE	TRUE
chr16	29901775	C	A	ENST00000308748	ENSG00000174939	ASPHD1	TRUE	TRUE
chr16	29901787	T	A	ENST00000308748	ENSG00000174939	ASPHD1	TRUE	TRUE
chr16	29901787	T	G	ENST00000308748	ENSG00000174939	ASPHD1	TRUE	TRUE
chr16	29901806	C	T	ENST00000308748	ENSG00000174939	ASPHD1	TRUE	TRUE
chr16	29901875	G	T	ENST00000308748	ENSG00000174939	ASPHD1	TRUE	TRUE
chr16	29901886	T	A	ENST00000308748	ENSG00000174939	ASPHD1	TRUE	TRUE
chr16	29901908	A	T	ENST00000308748	ENSG00000174939	ASPHD1	TRUE	TRUE
chr16	29901913	C	A	ENST00000308748	ENSG00000174939	ASPHD1	TRUE	TRUE
chr16	29901921	G	A	ENST00000308748	ENSG00000174939	ASPHD1	TRUE	FALSE
chr16	29901921	G	C	ENST00000308748	ENSG00000174939	ASPHD1	TRUE	FALSE
chr16	29901921	G	T	ENST00000308748	ENSG00000174939	ASPHD1	TRUE	FALSE
chr16	29901922	T	A	ENST00000308748	ENSG00000174939	ASPHD1	TRUE	FALSE
chr16	29901922	T	C	ENST00000308748	ENSG00000174939	ASPHD1	TRUE	FALSE
chr16	29901922	T	G	ENST00000308748	ENSG00000174939	ASPHD1	TRUE	FALSE
chr16	29904850	A	C	ENST00000308748	ENSG00000174939	ASPHD1	FALSE	FALSE
chr16	29904850	A	G	ENST00000308748	ENSG00000174939	ASPHD1	FALSE	FALSE
chr16	29904850	A	T	ENST00000308748	ENSG00000174939	ASPHD1	FALSE	FALSE
chr16	29904851	G	A	ENST00000308748	ENSG00000174939	ASPHD1	FALSE	FALSE
chr16	29904851	G	C	ENST00000308748	ENSG00000174939	ASPHD1	FALSE	FALSE
chr16	29904851	G	T	ENST00000308748	ENSG00000174939	ASPHD1	FALSE	FALSE
chr16	29904857	A	T	ENST00000308748	ENSG00000174939	ASPHD1	TRUE	TRUE
chr16	29904874	T	A	ENST00000308748	ENSG00000174939	ASPHD1	TRUE	TRUE
chr16	29904875	G	T	ENST00000308748	ENSG00000174939	ASPHD1	TRUE	TRUE
chr16	29904893	G	T	ENST00000308748	ENSG00000174939	ASPHD1	TRUE	TRUE
chr16	29904899	C	T	ENST00000308748	ENSG00000174939	ASPHD1	TRUE	TRUE
chr16	29904904	C	A	ENST00000308748	ENSG00000174939	ASPHD1	TRUE	TRUE
chr16	29904906	G	A	ENST00000308748	ENSG00000174939	ASPHD1	TRUE	TRUE
chr16	29904907	G	A	ENST00000308748	ENSG00000174939	ASPHD1	TRUE	TRUE
chr16	29904911	G	T	ENST00000308748	ENSG00000174939	ASPHD1	TRUE	TRUE
chr16	29904922	T	A	ENST00000308748	ENSG00000174939	ASPHD1	FALSE	FALSE
chr16	29904966	G	A	ENST00000308748	ENSG00000174939	ASPHD1	FALSE	FALSE
chr16	29904966	G	C	ENST00000308748	ENSG00000174939	ASPHD1	FALSE	FALSE
chr16	29904966	G	T	ENST00000308748	ENSG00000174939	ASPHD1	FALSE	FALSE
chr16	29904967	T	A	ENST00000308748	ENSG00000174939	ASPHD1	FALSE	FALSE
chr16	29904967	T	C	ENST00000308748	ENSG00000174939	ASPHD1	FALSE	FALSE
chr16	29904967	T	G	ENST00000308748	ENSG00000174939	ASPHD1	FALSE	FALSE
chr16	29905786	A	C	ENST00000308748	ENSG00000174939	ASPHD1	TRUE	FALSE
chr16	29905786	A	G	ENST00000308748	ENSG00000174939	ASPHD1	TRUE	FALSE
chr16	29905786	A	T	ENST00000308748	ENSG00000174939	ASPHD1	TRUE	FALSE
chr16	29905787	G	A	ENST00000308748	ENSG00000174939	ASPHD1	TRUE	FALSE
chr16	29905787	G	C	ENST00000308748	ENSG00000174939	ASPHD1	TRUE	FALSE
chr16	29905787	G	T	ENST00000308748	ENSG00000174939	ASPHD1	TRUE	FALSE
chr16	29905796	G	T	ENST00000308748	ENSG00000174939	ASPHD1	FALSE	FALSE
chr16	29905808	C	T	ENST00000308748	ENSG00000174939	ASPHD1	FALSE	FALSE
chr16	29905833	G	A	ENST00000308748	ENSG00000174939	ASPHD1	FALSE	FALSE
chr16	29905834	G	A	ENST00000308748	ENSG00000174939	ASPHD1	FALSE	FALSE
chr16	29905856	G	T	ENST00000308748	ENSG00000174939	ASPHD1	FALSE	FALSE
chr16	29905862	C	T	ENST00000308748	ENSG00000174939	ASPHD1	FALSE	FALSE
chr16	29906880	T	A	ENST00000568000	ENSG00000174943	KCTD13	FALSE	FALSE
chr16	29906892	G	A	ENST00000568000	ENSG00000174943	KCTD13	FALSE	FALSE
chr16	29906895	G	A	ENST00000568000	ENSG00000174943	KCTD13	FALSE	FALSE
chr16	29906910	C	A	ENST00000568000	ENSG00000174943	KCTD13	FALSE	FALSE
chr16	29906958	C	A	ENST00000568000	ENSG00000174943	KCTD13	FALSE	FALSE
chr16	29906961	G	A	ENST00000568000	ENSG00000174943	KCTD13	FALSE	FALSE
chr16	29906967	C	A	ENST00000568000	ENSG00000174943	KCTD13	FALSE	FALSE
chr16	29906970	C	A	ENST00000568000	ENSG00000174943	KCTD13	FALSE	FALSE
chr16	29906976	C	A	ENST00000568000	ENSG00000174943	KCTD13	FALSE	FALSE
chr16	29907000	C	A	ENST00000568000	ENSG00000174943	KCTD13	FALSE	FALSE
chr16	29907009	C	A	ENST00000568000	ENSG00000174943	KCTD13	FALSE	FALSE
chr16	29907021	C	A	ENST00000568000	ENSG00000174943	KCTD13	FALSE	FALSE
chr16	29907054	C	A	ENST00000568000	ENSG00000174943	KCTD13	FALSE	FALSE
chr16	29907055	G	C	ENST00000568000	ENSG00000174943	KCTD13	FALSE	FALSE
chr16	29907055	G	T	ENST00000568000	ENSG00000174943	KCTD13	FALSE	FALSE
chr16	29907078	C	A	ENST00000568000	ENSG00000174943	KCTD13	FALSE	FALSE
chr16	29907081	C	A	ENST00000568000	ENSG00000174943	KCTD13	FALSE	FALSE
chr16	29907096	C	A	ENST00000568000	ENSG00000174943	KCTD13	FALSE	FALSE
chr16	29907105	C	A	ENST00000568000	ENSG00000174943	KCTD13	FALSE	FALSE
chr16	29907109	C	A	ENST00000568000	ENSG00000174943	KCTD13	TRUE	FALSE
chr16	29907109	C	G	ENST00000568000	ENSG00000174943	KCTD13	TRUE	FALSE
chr16	29907109	C	T	ENST00000568000	ENSG00000174943	KCTD13	TRUE	FALSE
chr16	29907110	T	A	ENST00000568000	ENSG00000174943	KCTD13	TRUE	FALSE
chr16	29907110	T	C	ENST00000568000	ENSG00000174943	KCTD13	TRUE	FALSE
chr16	29907110	T	G	ENST00000568000	ENSG00000174943	KCTD13	TRUE	FALSE
chr16	29910976	A	C	ENST00000568000	ENSG00000174943	KCTD13	TRUE	FALSE
chr16	29910976	A	G	ENST00000568000	ENSG00000174943	KCTD13	FALSE	FALSE
chr16	29910976	A	T	ENST00000568000	ENSG00000174943	KCTD13	TRUE	FALSE
chr16	29910977	C	A	ENST00000568000	ENSG00000174943	KCTD13	TRUE	FALSE
chr16	29910977	C	G	ENST00000568000	ENSG00000174943	KCTD13	TRUE	FALSE
chr16	29910977	C	T	ENST00000568000	ENSG00000174943	KCTD13	TRUE	FALSE
chr16	29910980	T	A	ENST00000568000	ENSG00000174943	KCTD13	FALSE	FALSE
chr16	29910986	G	A	ENST00000568000	ENSG00000174943	KCTD13	FALSE	FALSE
chr16	29910989	T	A	ENST00000568000	ENSG00000174943	KCTD13	FALSE	FALSE
chr16	29910992	T	A	ENST00000568000	ENSG00000174943	KCTD13	FALSE	FALSE
chr16	29910995	C	A	ENST00000568000	ENSG00000174943	KCTD13	FALSE	FALSE
chr16	29911002	A	C	ENST00000568000	ENSG00000174943	KCTD13	FALSE	FALSE
chr16	29911002	A	T	ENST00000568000	ENSG00000174943	KCTD13	FALSE	FALSE
chr16	29911017	G	T	ENST00000568000	ENSG00000174943	KCTD13	FALSE	FALSE
chr16	29911020	G	T	ENST00000568000	ENSG00000174943	KCTD13	FALSE	FALSE
chr16	29911028	C	A	ENST00000568000	ENSG00000174943	KCTD13	FALSE	FALSE
chr16	29911037	T	A	ENST00000568000	ENSG00000174943	KCTD13	TRUE	TRUE
chr16	29911046	G	A	ENST00000568000	ENSG00000174943	KCTD13	TRUE	TRUE
chr16	29911050	G	C	ENST00000568000	ENSG00000174943	KCTD13	TRUE	TRUE
chr16	29911050	G	T	ENST00000568000	ENSG00000174943	KCTD13	TRUE	TRUE
chr16	29911059	C	T	ENST00000568000	ENSG00000174943	KCTD13	TRUE	TRUE
chr16	29911060	C	T	ENST00000568000	ENSG00000174943	KCTD13	TRUE	TRUE
chr16	29911062	G	T	ENST00000568000	ENSG00000174943	KCTD13	TRUE	TRUE
chr16	29911065	G	T	ENST00000568000	ENSG00000174943	KCTD13	TRUE	TRUE
chr16	29911073	C	A	ENST00000568000	ENSG00000174943	KCTD13	TRUE	TRUE
chr16	29911091	T	A	ENST00000568000	ENSG00000174943	KCTD13	TRUE	TRUE
chr16	29911130	T	A	ENST00000568000	ENSG00000174943	KCTD13	TRUE	TRUE
chr16	29911142	C	A	ENST00000568000	ENSG00000174943	KCTD13	TRUE	TRUE
chr16	29911151	T	A	ENST00000568000	ENSG00000174943	KCTD13	TRUE	TRUE
chr16	29911168	G	C	ENST00000568000	ENSG00000174943	KCTD13	TRUE	TRUE
chr16	29911168	G	T	ENST00000568000	ENSG00000174943	KCTD13	TRUE	TRUE
chr16	29911174	C	A	ENST00000568000	ENSG00000174943	KCTD13	TRUE	FALSE
chr16	29911174	C	G	ENST00000568000	ENSG00000174943	KCTD13	TRUE	FALSE
chr16	29911174	C	T	ENST00000568000	ENSG00000174943	KCTD13	TRUE	FALSE
chr16	29911175	T	A	ENST00000568000	ENSG00000174943	KCTD13	TRUE	FALSE
chr16	29911175	T	C	ENST00000568000	ENSG00000174943	KCTD13	TRUE	FALSE
chr16	29911175	T	G	ENST00000568000	ENSG00000174943	KCTD13	TRUE	FALSE
chr16	29911813	A	C	ENST00000568000	ENSG00000174943	KCTD13	TRUE	FALSE
chr16	29911813	A	G	ENST00000568000	ENSG00000174943	KCTD13	TRUE	FALSE
chr16	29911813	A	T	ENST00000568000	ENSG00000174943	KCTD13	TRUE	FALSE
chr16	29911814	C	A	ENST00000568000	ENSG00000174943	KCTD13	TRUE	FALSE
chr16	29911814	C	G	ENST00000568000	ENSG00000174943	KCTD13	TRUE	FALSE
chr16	29911814	C	T	ENST00000568000	ENSG00000174943	KCTD13	TRUE	FALSE
chr16	29911820	G	C	ENST00000568000	ENSG00000174943	KCTD13	TRUE	TRUE
chr16	29911820	G	T	ENST00000568000	ENSG00000174943	KCTD13	TRUE	TRUE
chr16	29911826	G	C	ENST00000568000	ENSG00000174943	KCTD13	TRUE	TRUE
chr16	29911826	G	T	ENST00000568000	ENSG00000174943	KCTD13	TRUE	TRUE
chr16	29911831	T	A	ENST00000568000	ENSG00000174943	KCTD13	TRUE	TRUE
chr16	29911858	T	A	ENST00000568000	ENSG00000174943	KCTD13	TRUE	TRUE
chr16	29911868	C	A	ENST00000568000	ENSG00000174943	KCTD13	TRUE	FALSE
chr16	29911868	C	G	ENST00000568000	ENSG00000174943	KCTD13	TRUE	FALSE
chr16	29911868	C	T	ENST00000568000	ENSG00000174943	KCTD13	TRUE	FALSE
chr16	29911869	T	A	ENST00000568000	ENSG00000174943	KCTD13	TRUE	FALSE
chr16	29911869	T	C	ENST00000568000	ENSG00000174943	KCTD13	TRUE	FALSE
chr16	29911869	T	G	ENST00000568000	ENSG00000174943	KCTD13	TRUE	FALSE
chr16	29911958	A	C	ENST00000568000	ENSG00000174943	KCTD13	TRUE	FALSE
chr16	29911958	A	G	ENST00000568000	ENSG00000174943	KCTD13	FALSE	FALSE
chr16	29911958	A	T	ENST00000568000	ENSG00000174943	KCTD13	TRUE	FALSE
chr16	29911959	C	A	ENST00000568000	ENSG00000174943	KCTD13	TRUE	FALSE
chr16	29911959	C	G	ENST00000568000	ENSG00000174943	KCTD13	TRUE	FALSE
chr16	29911959	C	T	ENST00000568000	ENSG00000174943	KCTD13	TRUE	FALSE
chr16	29911962	T	A	ENST00000568000	ENSG00000174943	KCTD13	TRUE	TRUE
chr16	29911983	G	A	ENST00000568000	ENSG00000174943	KCTD13	TRUE	TRUE
chr16	29911986	G	A	ENST00000568000	ENSG00000174943	KCTD13	TRUE	TRUE
chr16	29911989	C	A	ENST00000568000	ENSG00000174943	KCTD13	TRUE	TRUE
chr16	29911992	C	A	ENST00000568000	ENSG00000174943	KCTD13	TRUE	TRUE
chr16	29912020	G	T	ENST00000568000	ENSG00000174943	KCTD13	TRUE	TRUE
chr16	29912040	C	A	ENST00000568000	ENSG00000174943	KCTD13	TRUE	TRUE
chr16	29912046	T	A	ENST00000568000	ENSG00000174943	KCTD13	TRUE	TRUE
chr16	29912049	G	A	ENST00000568000	ENSG00000174943	KCTD13	TRUE	TRUE
chr16	29912050	C	A	ENST00000568000	ENSG00000174943	KCTD13	TRUE	FALSE
chr16	29912050	C	G	ENST00000568000	ENSG00000174943	KCTD13	TRUE	FALSE
chr16	29912050	C	T	ENST00000568000	ENSG00000174943	KCTD13	TRUE	FALSE
chr16	29912051	T	A	ENST00000568000	ENSG00000174943	KCTD13	TRUE	FALSE
chr16	29912051	T	C	ENST00000568000	ENSG00000174943	KCTD13	TRUE	FALSE
chr16	29912051	T	G	ENST00000568000	ENSG00000174943	KCTD13	TRUE	FALSE
chr16	29923188	A	C	ENST00000568000	ENSG00000174943	KCTD13	TRUE	FALSE
chr16	29923188	A	G	ENST00000568000	ENSG00000174943	KCTD13	TRUE	FALSE
chr16	29923188	A	T	ENST00000568000	ENSG00000174943	KCTD13	TRUE	FALSE
chr16	29923189	C	A	ENST00000568000	ENSG00000174943	KCTD13	TRUE	FALSE
chr16	29923189	C	G	ENST00000568000	ENSG00000174943	KCTD13	TRUE	FALSE
chr16	29923189	C	T	ENST00000568000	ENSG00000174943	KCTD13	TRUE	FALSE
chr16	29923192	G	A	ENST00000568000	ENSG00000174943	KCTD13	TRUE	TRUE
chr16	29923204	G	A	ENST00000568000	ENSG00000174943	KCTD13	TRUE	TRUE
chr16	29923205	G	T	ENST00000568000	ENSG00000174943	KCTD13	TRUE	TRUE
chr16	29923213	C	A	ENST00000568000	ENSG00000174943	KCTD13	TRUE	TRUE
chr16	29923225	G	A	ENST00000568000	ENSG00000174943	KCTD13	TRUE	TRUE
chr16	29923232	G	C	ENST00000568000	ENSG00000174943	KCTD13	TRUE	TRUE
chr16	29923232	G	T	ENST00000568000	ENSG00000174943	KCTD13	TRUE	TRUE
chr16	29923235	G	C	ENST00000568000	ENSG00000174943	KCTD13	TRUE	TRUE
chr16	29923235	G	T	ENST00000568000	ENSG00000174943	KCTD13	TRUE	TRUE
chr16	29923246	C	A	ENST00000568000	ENSG00000174943	KCTD13	TRUE	TRUE
chr16	29923258	C	A	ENST00000568000	ENSG00000174943	KCTD13	TRUE	TRUE
chr16	29923267	C	A	ENST00000568000	ENSG00000174943	KCTD13	TRUE	TRUE
chr16	29923270	T	A	ENST00000568000	ENSG00000174943	KCTD13	TRUE	TRUE
chr16	29923279	C	A	ENST00000568000	ENSG00000174943	KCTD13	TRUE	TRUE
chr16	29923307	G	C	ENST00000568000	ENSG00000174943	KCTD13	TRUE	TRUE
chr16	29923307	G	T	ENST00000568000	ENSG00000174943	KCTD13	TRUE	TRUE
chr16	29923355	C	T	ENST00000568000	ENSG00000174943	KCTD13	TRUE	TRUE
chr16	29923356	C	T	ENST00000568000	ENSG00000174943	KCTD13	TRUE	TRUE
chr16	29923360	C	A	ENST00000568000	ENSG00000174943	KCTD13	TRUE	FALSE
chr16	29923360	C	G	ENST00000568000	ENSG00000174943	KCTD13	TRUE	FALSE
chr16	29923360	C	T	ENST00000568000	ENSG00000174943	KCTD13	TRUE	FALSE
chr16	29923361	T	A	ENST00000568000	ENSG00000174943	KCTD13	TRUE	FALSE
chr16	29923361	T	C	ENST00000568000	ENSG00000174943	KCTD13	TRUE	FALSE
chr16	29923361	T	G	ENST00000568000	ENSG00000174943	KCTD13	TRUE	FALSE
chr16	29925788	A	C	ENST00000568000	ENSG00000174943	KCTD13	TRUE	FALSE
chr16	29925788	A	G	ENST00000568000	ENSG00000174943	KCTD13	TRUE	FALSE
chr16	29925788	A	T	ENST00000568000	ENSG00000174943	KCTD13	TRUE	FALSE
chr16	29925789	C	A	ENST00000568000	ENSG00000174943	KCTD13	TRUE	FALSE
chr16	29925789	C	G	ENST00000568000	ENSG00000174943	KCTD13	TRUE	FALSE
chr16	29925789	C	T	ENST00000568000	ENSG00000174943	KCTD13	TRUE	FALSE
chr16	29925793	C	A	ENST00000568000	ENSG00000174943	KCTD13
chr16	29925811	C	A	ENST00000568000	ENSG00000174943	KCTD13	TRUE	TRUE
chr16	29925835	T	A	ENST00000568000	ENSG00000174943	KCTD13	TRUE	TRUE
chr16	29925850	G	A	ENST00000568000	ENSG00000174943	KCTD13	TRUE	TRUE
chr16	29925853	C	A	ENST00000568000	ENSG00000174943	KCTD13	TRUE	TRUE
chr16	29925875	G	C	ENST00000568000	ENSG00000174943	KCTD13	TRUE	TRUE
chr16	29925875	G	T	ENST00000568000	ENSG00000174943	KCTD13	TRUE	TRUE
chr16	29925882	A	T	ENST00000568000	ENSG00000174943	KCTD13	TRUE	TRUE
chr16	29925885	G	T	ENST00000568000	ENSG00000174943	KCTD13	TRUE	TRUE
chr16	29925904	T	A	ENST00000568000	ENSG00000174943	KCTD13	TRUE	TRUE
chr16	29925908	G	C	ENST00000568000	ENSG00000174943	KCTD13	TRUE	TRUE
chr16	29925908	G	T	ENST00000568000	ENSG00000174943	KCTD13	TRUE	TRUE
chr16	29925913	T	A	ENST00000568000	ENSG00000174943	KCTD13	TRUE	TRUE
chr16	29925934	T	A	ENST00000568000	ENSG00000174943	KCTD13	TRUE	TRUE
chr16	29925941	G	C	ENST00000568000	ENSG00000174943	KCTD13	TRUE	TRUE
chr16	29925941	G	T	ENST00000568000	ENSG00000174943	KCTD13	TRUE	TRUE
chr16	29925961	C	A	ENST00000568000	ENSG00000174943	KCTD13	TRUE	TRUE
chr16	29925969	G	T	ENST00000568000	ENSG00000174943	KCTD13	TRUE	FALSE
chr16	29925976	T	A	ENST00000568000	ENSG00000174943	KCTD13	TRUE	FALSE
chr16	29925985	C	A	ENST00000568000	ENSG00000174943	KCTD13	FALSE	FALSE
chr16	29926017	G	T	ENST00000568000	ENSG00000174943	KCTD13	FALSE	FALSE
chr16	29926024	C	A	ENST00000568000	ENSG00000174943	KCTD13	FALSE	FALSE
chr16	29926029	G	T	ENST00000568000	ENSG00000174943	KCTD13	FALSE	FALSE
chr16	29962133	G	A	ENST00000279396	ENSG00000149932	TMEM219	FALSE	FALSE
chr16	29962133	G	C	ENST00000279396	ENSG00000149932	TMEM219	FALSE	FALSE
chr16	29962133	G	T	ENST00000279396	ENSG00000149932	TMEM219	FALSE	FALSE
chr16	29962134	T	A	ENST00000279396	ENSG00000149932	TMEM219	FALSE	FALSE
chr16	29962134	T	C	ENST00000279396	ENSG00000149932	TMEM219	FALSE	FALSE
chr16	29962134	T	G	ENST00000279396	ENSG00000149932	TMEM219	FALSE	FALSE
chr16	29963105	A	C	ENST00000279396	ENSG00000149932	TMEM219	FALSE	FALSE
chr16	29963105	A	G	ENST00000279396	ENSG00000149932	TMEM219	FALSE	FALSE
chr16	29963105	A	T	ENST00000279396	ENSG00000149932	TMEM219	FALSE	FALSE
chr16	29963106	G	A	ENST00000279396	ENSG00000149932	TMEM219	FALSE	FALSE
chr16	29963106	G	C	ENST00000279396	ENSG00000149932	TMEM219	FALSE	FALSE
chr16	29963106	G	T	ENST00000279396	ENSG00000149932	TMEM219	FALSE	FALSE
chr16	29963155	C	A	ENST00000279396	ENSG00000149932	TMEM219	FALSE	FALSE
chr16	29963156	C	T	ENST00000279396	ENSG00000149932	TMEM219	FALSE	FALSE
chr16	29963182	T	A	ENST00000279396	ENSG00000149932	TMEM219	FALSE	FALSE
chr16	29963209	T	A	ENST00000279396	ENSG00000149932	TMEM219	TRUE	FALSE
chr16	29963217	T	A	ENST00000279396	ENSG00000149932	TMEM219	TRUE	TRUE
chr16	29963306	C	T	ENST00000279396	ENSG00000149932	TMEM219	TRUE	TRUE
chr16	29963309	G	A	ENST00000279396	ENSG00000149932	TMEM219	TRUE	FALSE
chr16	29963309	G	C	ENST00000279396	ENSG00000149932	TMEM219	TRUE	FALSE
chr16	29963309	G	T	ENST00000279396	ENSG00000149932	TMEM219	TRUE	FALSE
chr16	29963310	T	A	ENST00000279396	ENSG00000149932	TMEM219	TRUE	FALSE
chr16	29963310	T	C	ENST00000279396	ENSG00000149932	TMEM219	FALSE	FALSE
chr16	29963310	T	G	ENST00000279396	ENSG00000149932	TMEM219	TRUE	FALSE
chr16	29963398	A	C	ENST00000279396	ENSG00000149932	TMEM219	TRUE	FALSE
chr16	29963398	A	G	ENST00000279396	ENSG00000149932	TMEM219	TRUE	FALSE
chr16	29963398	A	T	ENST00000279396	ENSG00000149932	TMEM219	TRUE	FALSE
chr16	29963399	G	A	ENST00000279396	ENSG00000149932	TMEM219	TRUE	FALSE
chr16	29963399	G	C	ENST00000279396	ENSG00000149932	TMEM219	TRUE	FALSE
chr16	29963399	G	T	ENST00000279396	ENSG00000149932	TMEM219	TRUE	FALSE
chr16	29963404	G	A	ENST00000279396	ENSG00000149932	TMEM219	TRUE	TRUE
chr16	29963405	G	A	ENST00000279396	ENSG00000149932	TMEM219	TRUE	TRUE
chr16	29963416	T	A	ENST00000279396	ENSG00000149932	TMEM219	TRUE	TRUE
chr16	29963418	A	T	ENST00000279396	ENSG00000149932	TMEM219	TRUE	TRUE
chr16	29963430	C	T	ENST00000279396	ENSG00000149932	TMEM219	TRUE	TRUE
chr16	29963444	T	A	ENST00000279396	ENSG00000149932	TMEM219	TRUE	TRUE
chr16	29963469	A	T	ENST00000279396	ENSG00000149932	TMEM219	TRUE	TRUE
chr16	29963473	G	A	ENST00000279396	ENSG00000149932	TMEM219	TRUE	TRUE
chr16	29963474	G	A	ENST00000279396	ENSG00000149932	TMEM219	TRUE	TRUE
chr16	29963475	C	T	ENST00000279396	ENSG00000149932	TMEM219	TRUE	TRUE
chr16	29963497	T	A	ENST00000279396	ENSG00000149932	TMEM219	TRUE	TRUE
chr16	29963509	T	A	ENST00000279396	ENSG00000149932	TMEM219	TRUE	TRUE
chr16	29963517	G	T	ENST00000279396	ENSG00000149932	TMEM219	TRUE	TRUE
chr16	29963538	A	T	ENST00000279396	ENSG00000149932	TMEM219	TRUE	TRUE
chr16	29963553	C	T	ENST00000279396	ENSG00000149932	TMEM219	TRUE	TRUE
chr16	29963568	G	T	ENST00000279396	ENSG00000149932	TMEM219	TRUE	TRUE
chr16	29963574	C	T	ENST00000279396	ENSG00000149932	TMEM219	TRUE	TRUE
chr16	29963580	G	T	ENST00000279396	ENSG00000149932	TMEM219	TRUE	TRUE
chr16	29963584	T	A	ENST00000279396	ENSG00000149932	TMEM219	TRUE	TRUE
chr16	29963586	A	T	ENST00000279396	ENSG00000149932	TMEM219	TRUE	TRUE
chr16	29963589	G	T	ENST00000279396	ENSG00000149932	TMEM219	TRUE	TRUE
chr16	29963590	G	A	ENST00000279396	ENSG00000149932	TMEM219	TRUE	FALSE
chr16	29963590	G	C	ENST00000279396	ENSG00000149932	TMEM219	TRUE	FALSE
chr16	29963590	G	T	ENST00000279396	ENSG00000149932	TMEM219	TRUE	FALSE
chr16	29963591	T	A	ENST00000279396	ENSG00000149932	TMEM219	TRUE	FALSE
chr16	29963591	T	C	ENST00000279396	ENSG00000149932	TMEM219	TRUE	FALSE
chr16	29963591	T	G	ENST00000279396	ENSG00000149932	TMEM219	TRUE	FALSE
chr16	29968023	A	C	ENST00000279396	ENSG00000149932	TMEM219	TRUE	FALSE
chr16	29968023	A	G	ENST00000279396	ENSG00000149932	TMEM219	TRUE	FALSE
chr16	29968023	A	T	ENST00000279396	ENSG00000149932	TMEM219	TRUE	FALSE
chr16	29968024	G	A	ENST00000279396	ENSG00000149932	TMEM219	TRUE	FALSE
chr16	29968024	G	C	ENST00000279396	ENSG00000149932	TMEM219	TRUE	FALSE
chr16	29968024	G	T	ENST00000279396	ENSG00000149932	TMEM219	TRUE	FALSE
chr16	29968036	G	T	ENST00000279396	ENSG00000149932	TMEM219	TRUE	TRUE
chr16	29968039	C	T	ENST00000279396	ENSG00000149932	TMEM219	TRUE	TRUE
chr16	29968072	G	T	ENST00000279396	ENSG00000149932	TMEM219	TRUE	TRUE
chr16	29968084	G	T	ENST00000279396	ENSG00000149932	TMEM219	TRUE	TRUE
chr16	29968092	C	A	ENST00000279396	ENSG00000149932	TMEM219	TRUE	TRUE
chr16	29968098	T	A	ENST00000279396	ENSG00000149932	TMEM219	TRUE	TRUE
chr16	29968098	T	G	ENST00000279396	ENSG00000149932	TMEM219	TRUE	TRUE
chr16	29968114	G	T	ENST00000279396	ENSG00000149932	TMEM219	TRUE	TRUE
chr16	29968132	C	T	ENST00000279396	ENSG00000149932	TMEM219	TRUE	TRUE
chr16	29968149	C	A	ENST00000279396	ENSG00000149932	TMEM219	TRUE	TRUE
chr16	29968151	C	A	ENST00000279396	ENSG00000149932	TMEM219	TRUE	TRUE
chr16	29968151	C	G	ENST00000279396	ENSG00000149932	TMEM219	TRUE	TRUE
chr16	29968153	G	T	ENST00000279396	ENSG00000149932	TMEM219	TRUE	TRUE
chr16	29968156	G	T	ENST00000279396	ENSG00000149932	TMEM219	TRUE	TRUE
chr16	29968165	G	T	ENST00000279396	ENSG00000149932	TMEM219	TRUE	TRUE
chr16	29968186	A	T	ENST00000279396	ENSG00000149932	TMEM219	TRUE	TRUE
chr16	29968195	G	T	ENST00000279396	ENSG00000149932	TMEM219	TRUE	TRUE
chr16	29968198	G	T	ENST00000279396	ENSG00000149932	TMEM219	TRUE	TRUE
chr16	29968203	T	A	ENST00000279396	ENSG00000149932	TMEM219	TRUE	TRUE
chr16	29968214	G	A	ENST00000279396	ENSG00000149932	TMEM219	FALSE	FALSE
chr16	29968215	G	A	ENST00000279396	ENSG00000149932	TMEM219	FALSE	FALSE
chr16	29968222	G	T	ENST00000279396	ENSG00000149932	TMEM219	FALSE	FALSE
chr16	29968240	A	T	ENST00000279396	ENSG00000149932	TMEM219	FALSE	FALSE
chr16	29968253	C	A	ENST00000279396	ENSG00000149932	TMEM219	FALSE	FALSE
chr16	29968255	G	A	ENST00000279396	ENSG00000149932	TMEM219	TRUE	FALSE
chr16	29968255	G	C	ENST00000279396	ENSG00000149932	TMEM219	TRUE	FALSE
chr16	29968255	G	T	ENST00000279396	ENSG00000149932	TMEM219	TRUE	FALSE
chr16	29968256	T	A	ENST00000279396	ENSG00000149932	TMEM219	TRUE	FALSE
chr16	29968256	T	C	ENST00000279396	ENSG00000149932	TMEM219	TRUE	FALSE
chr16	29968256	T	G	ENST00000279396	ENSG00000149932	TMEM219	TRUE	FALSE
chr16	29971406	A	C	ENST00000279396	ENSG00000149932	TMEM219	TRUE	FALSE
chr16	29971406	A	G	ENST00000279396	ENSG00000149932	TMEM219	TRUE	FALSE
chr16	29971406	A	T	ENST00000279396	ENSG00000149932	TMEM219	TRUE	FALSE
chr16	29971407	G	A	ENST00000279396	ENSG00000149932	TMEM219	TRUE	FALSE
chr16	29971407	G	C	ENST00000279396	ENSG00000149932	TMEM219	TRUE	FALSE
chr16	29971407	G	T	ENST00000279396	ENSG00000149932	TMEM219	TRUE	FALSE
chr16	29971408	G	T	ENST00000279396	ENSG00000149932	TMEM219	FALSE	FALSE
chr16	29971411	G	T	ENST00000279396	ENSG00000149932	TMEM219	FALSE	FALSE
chr16	29971425	T	A	ENST00000279396	ENSG00000149932	TMEM219	FALSE	FALSE
chr16	29971445	T	A	ENST00000279396	ENSG00000149932	TMEM219	FALSE	FALSE
chr16	29971470	T	A	ENST00000279396	ENSG00000149932	TMEM219	FALSE	FALSE
chr16	29971482	C	A	ENST00000279396	ENSG00000149932	TMEM219	FALSE	FALSE
chr16	29971485	T	A	ENST00000279396	ENSG00000149932	TMEM219	FALSE	FALSE
chr16	29971500	C	A	ENST00000279396	ENSG00000149932	TMEM219	FALSE	FALSE
chr16	29971516	G	T	ENST00000279396	ENSG00000149932	TMEM219	FALSE	FALSE
chr16	29971526	G	A	ENST00000279396	ENSG00000149932	TMEM219	FALSE	FALSE
chr16	29971527	G	A	ENST00000279396	ENSG00000149932	TMEM219	FALSE	FALSE
chr16	29971531	A	T	ENST00000279396	ENSG00000149932	TMEM219	FALSE	FALSE
chr16	29971579	G	A	ENST00000279396	ENSG00000149932	TMEM219	TRUE	FALSE
chr16	29971579	G	C	ENST00000279396	ENSG00000149932	TMEM219	TRUE	FALSE
chr16	29971579	G	T	ENST00000279396	ENSG00000149932	TMEM219	TRUE	FALSE
chr16	29971580	T	A	ENST00000279396	ENSG00000149932	TMEM219	TRUE	FALSE
chr16	29971580	T	C	ENST00000279396	ENSG00000149932	TMEM219	TRUE	FALSE
chr16	29971580	T	G	ENST00000279396	ENSG00000149932	TMEM219	TRUE	FALSE
chr16	29972948	A	C	ENST00000279396	ENSG00000149932	TMEM219	FALSE	FALSE
chr16	29972948	A	G	ENST00000279396	ENSG00000149932	TMEM219	FALSE	FALSE
chr16	29972948	A	T	ENST00000279396	ENSG00000149932	TMEM219	FALSE	FALSE
chr16	29972949	G	A	ENST00000279396	ENSG00000149932	TMEM219	FALSE	FALSE
chr16	29972949	G	C	ENST00000279396	ENSG00000149932	TMEM219	FALSE	FALSE
chr16	29972949	G	T	ENST00000279396	ENSG00000149932	TMEM219	FALSE	FALSE
chr16	29974649	G	A	ENST00000308893	ENSG00000149930	TAOK2	FALSE	FALSE
chr16	29974649	G	C	ENST00000308893	ENSG00000149930	TAOK2	FALSE	FALSE
chr16	29974649	G	T	ENST00000308893	ENSG00000149930	TAOK2	FALSE	FALSE
chr16	29974650	T	A	ENST00000308893	ENSG00000149930	TAOK2	FALSE	FALSE
chr16	29974650	T	C	ENST00000308893	ENSG00000149930	TAOK2	FALSE	FALSE
chr16	29974650	T	G	ENST00000308893	ENSG00000149930	TAOK2	FALSE	FALSE
chr16	29977736	A	C	ENST00000308893	ENSG00000149930	TAOK2	TRUE	FALSE
chr16	29977736	A	G	ENST00000308893	ENSG00000149930	TAOK2	TRUE	FALSE
chr16	29977736	A	T	ENST00000308893	ENSG00000149930	TAOK2	TRUE	FALSE
chr16	29977737	G	A	ENST00000308893	ENSG00000149930	TAOK2	TRUE	FALSE
chr16	29977737	G	C	ENST00000308893	ENSG00000149930	TAOK2	TRUE	FALSE
chr16	29977737	G	T	ENST00000308893	ENSG00000149930	TAOK2	TRUE	FALSE
chr16	29977803	A	T	ENST00000308893	ENSG00000149930	TAOK2	FALSE	FALSE
chr16	29977821	G	T	ENST00000308893	ENSG00000149930	TAOK2	FALSE	FALSE
chr16	29977833	A	T	ENST00000308893	ENSG00000149930	TAOK2	TRUE	FALSE
chr16	29977845	G	T	ENST00000308893	ENSG00000149930	TAOK2	TRUE	TRUE
chr16	29977848	A	T	ENST00000308893	ENSG00000149930	TAOK2	TRUE	TRUE
chr16	29977869	G	T	ENST00000308893	ENSG00000149930	TAOK2	TRUE	TRUE
chr16	29977890	G	T	ENST00000308893	ENSG00000149930	TAOK2	TRUE	TRUE
chr16	29977901	C	A	ENST00000308893	ENSG00000149930	TAOK2	TRUE	TRUE
chr16	29977901	C	G	ENST00000308893	ENSG00000149930	TAOK2	TRUE	TRUE
chr16	29977905	G	A	ENST00000308893	ENSG00000149930	TAOK2	TRUE	FALSE
chr16	29977905	G	C	ENST00000308893	ENSG00000149930	TAOK2	TRUE	FALSE
chr16	29977905	G	T	ENST00000308893	ENSG00000149930	TAOK2	TRUE	FALSE
chr16	29977906	T	A	ENST00000308893	ENSG00000149930	TAOK2	TRUE	FALSE
chr16	29977906	T	C	ENST00000308893	ENSG00000149930	TAOK2	TRUE	FALSE
chr16	29977906	T	G	ENST00000308893	ENSG00000149930	TAOK2	TRUE	FALSE
chr16	29978087	A	C	ENST00000308893	ENSG00000149930	TAOK2	TRUE	FALSE
chr16	29978087	A	G	ENST00000308893	ENSG00000149930	TAOK2	TRUE	FALSE
chr16	29978087	A	T	ENST00000308893	ENSG00000149930	TAOK2	TRUE	FALSE
chr16	29978088	G	A	ENST00000308893	ENSG00000149930	TAOK2	TRUE	FALSE
chr16	29978088	G	C	ENST00000308893	ENSG00000149930	TAOK2	TRUE	FALSE
chr16	29978088	G	T	ENST00000308893	ENSG00000149930	TAOK2	TRUE	FALSE
chr16	29978110	G	T	ENST00000308893	ENSG00000149930	TAOK2	TRUE	TRUE
chr16	29978125	A	T	ENST00000308893	ENSG00000149930	TAOK2	TRUE	TRUE
chr16	29978128	A	T	ENST00000308893	ENSG00000149930	TAOK2	TRUE	TRUE
chr16	29978139	C	A	ENST00000308893	ENSG00000149930	TAOK2	TRUE	TRUE
chr16	29978139	C	G	ENST00000308893	ENSG00000149930	TAOK2	TRUE	TRUE
chr16	29978146	A	T	ENST00000308893	ENSG00000149930	TAOK2	TRUE	TRUE
chr16	29978149	C	T	ENST00000308893	ENSG00000149930	TAOK2	TRUE	TRUE
chr16	29978158	G	T	ENST00000308893	ENSG00000149930	TAOK2	TRUE	TRUE
chr16	29978161	G	A	ENST00000308893	ENSG00000149930	TAOK2	TRUE	FALSE
chr16	29978161	G	C	ENST00000308893	ENSG00000149930	TAOK2	TRUE	FALSE
chr16	29978161	G	T	ENST00000308893	ENSG00000149930	TAOK2	TRUE	FALSE
chr16	29978162	T	A	ENST00000308893	ENSG00000149930	TAOK2	TRUE	FALSE
chr16	29978162	T	C	ENST00000308893	ENSG00000149930	TAOK2	TRUE	FALSE
chr16	29978162	T	G	ENST00000308893	ENSG00000149930	TAOK2	TRUE	FALSE
chr16	29978250	A	C	ENST00000308893	ENSG00000149930	TAOK2	TRUE	FALSE
chr16	29978250	A	G	ENST00000308893	ENSG00000149930	TAOK2	TRUE	FALSE
chr16	29978250	A	T	ENST00000308893	ENSG00000149930	TAOK2	TRUE	FALSE
chr16	29978251	G	A	ENST00000308893	ENSG00000149930	TAOK2	TRUE	FALSE
chr16	29978251	G	C	ENST00000308893	ENSG00000149930	TAOK2	TRUE	FALSE
chr16	29978251	G	T	ENST00000308893	ENSG00000149930	TAOK2	TRUE	FALSE
chr16	29978252	A	T	ENST00000308893	ENSG00000149930	TAOK2	TRUE	TRUE
chr16	29978256	G	A	ENST00000308893	ENSG00000149930	TAOK2	TRUE	TRUE
chr16	29978257	G	A	ENST00000308893	ENSG00000149930	TAOK2	TRUE	TRUE
chr16	29978258	C	T	ENST00000308893	ENSG00000149930	TAOK2	TRUE	TRUE
chr16	29978270	A	T	ENST00000308893	ENSG00000149930	TAOK2	TRUE	TRUE
chr16	29978273	G	T	ENST00000308893	ENSG00000149930	TAOK2	TRUE	TRUE
chr16	29978286	T	A	ENST00000308893	ENSG00000149930	TAOK2	TRUE	TRUE
chr16	29978286	T	G	ENST00000308893	ENSG00000149930	TAOK2	TRUE	TRUE
chr16	29978288	C	T	ENST00000308893	ENSG00000149930	TAOK2	TRUE	TRUE
chr16	29978291	A	T	ENST00000308893	ENSG00000149930	TAOK2	TRUE	TRUE
chr16	29978315	C	T	ENST00000308893	ENSG00000149930	TAOK2	TRUE	TRUE
chr16	29978320	C	A	ENST00000308893	ENSG00000149930	TAOK2	TRUE	TRUE
chr16	29978320	C	G	ENST00000308893	ENSG00000149930	TAOK2	TRUE	TRUE
chr16	29978329	T	A	ENST00000308893	ENSG00000149930	TAOK2	TRUE	TRUE
chr16	29978332	C	A	ENST00000308893	ENSG00000149930	TAOK2	TRUE	TRUE
chr16	29978332	C	G	ENST00000308893	ENSG00000149930	TAOK2	TRUE	TRUE
chr16	29978339	G	T	ENST00000308893	ENSG00000149930	TAOK2	TRUE	TRUE
chr16	29978352	G	A	ENST00000308893	ENSG00000149930	TAOK2	TRUE	TRUE
chr16	29978353	G	A	ENST00000308893	ENSG00000149930	TAOK2	TRUE	TRUE
chr16	29978354	G	A	ENST00000308893	ENSG00000149930	TAOK2	TRUE	FALSE
chr16	29978354	G	C	ENST00000308893	ENSG00000149930	TAOK2	TRUE	FALSE
chr16	29978354	G	T	ENST00000308893	ENSG00000149930	TAOK2	TRUE	FALSE
chr16	29978355	T	A	ENST00000308893	ENSG00000149930	TAOK2	TRUE	FALSE
chr16	29978355	T	C	ENST00000308893	ENSG00000149930	TAOK2	TRUE	FALSE
chr16	29978355	T	G	ENST00000308893	ENSG00000149930	TAOK2	TRUE	FALSE
chr16	29978797	A	C	ENST00000308893	ENSG00000149930	TAOK2	TRUE	FALSE
chr16	29978797	A	G	ENST00000308893	ENSG00000149930	TAOK2	TRUE	FALSE
chr16	29978797	A	T	ENST00000308893	ENSG00000149930	TAOK2	TRUE	FALSE
chr16	29978798	G	A	ENST00000308893	ENSG00000149930	TAOK2	TRUE	FALSE
chr16	29978798	G	C	ENST00000308893	ENSG00000149930	TAOK2	TRUE	FALSE
chr16	29978798	G	T	ENST00000308893	ENSG00000149930	TAOK2	TRUE	FALSE
chr16	29978808	G	T	ENST00000308893	ENSG00000149930	TAOK2	TRUE	TRUE
chr16	29978813	T	A	ENST00000308893	ENSG00000149930	TAOK2	TRUE	TRUE
chr16	29978813	T	G	ENST00000308893	ENSG00000149930	TAOK2	TRUE	TRUE
chr16	29978816	C	A	ENST00000308893	ENSG00000149930	TAOK2	TRUE	TRUE
chr16	29978824	C	A	ENST00000308893	ENSG00000149930	TAOK2	TRUE	TRUE
chr16	29978824	C	G	ENST00000308893	ENSG00000149930	TAOK2	TRUE	TRUE
chr16	29978841	G	T	ENST00000308893	ENSG00000149930	TAOK2	TRUE	TRUE
chr16	29978845	G	A	ENST00000308893	ENSG00000149930	TAOK2	TRUE	FALSE
chr16	29978845	G	C	ENST00000308893	ENSG00000149930	TAOK2	TRUE	FALSE
chr16	29978845	G	T	ENST00000308893	ENSG00000149930	TAOK2	TRUE	FALSE
chr16	29978846	T	A	ENST00000308893	ENSG00000149930	TAOK2	TRUE	FALSE
chr16	29978846	T	C	ENST00000308893	ENSG00000149930	TAOK2	FALSE	FALSE
chr16	29978846	T	G	ENST00000308893	ENSG00000149930	TAOK2	TRUE	FALSE
chr16	29978972	A	C	ENST00000308893	ENSG00000149930	TAOK2	TRUE	FALSE
chr16	29978972	A	G	ENST00000308893	ENSG00000149930	TAOK2	TRUE	FALSE
chr16	29978972	A	T	ENST00000308893	ENSG00000149930	TAOK2	TRUE	FALSE
chr16	29978973	G	A	ENST00000308893	ENSG00000149930	TAOK2	TRUE	FALSE
chr16	29978973	G	C	ENST00000308893	ENSG00000149930	TAOK2	TRUE	FALSE
chr16	29978973	G	T	ENST00000308893	ENSG00000149930	TAOK2	TRUE	FALSE
chr16	29978979	A	T	ENST00000308893	ENSG00000149930	TAOK2	TRUE	TRUE
chr16	29978982	A	T	ENST00000308893	ENSG00000149930	TAOK2	TRUE	TRUE
chr16	29978991	C	T	ENST00000308893	ENSG00000149930	TAOK2	TRUE	TRUE
chr16	29978994	G	T	ENST00000308893	ENSG00000149930	TAOK2	TRUE	TRUE
chr16	29979000	G	T	ENST00000308893	ENSG00000149930	TAOK2	TRUE	TRUE
chr16	29979030	C	T	ENST00000308893	ENSG00000149930	TAOK2	TRUE	TRUE
chr16	29979044	T	A	ENST00000308893	ENSG00000149930	TAOK2	TRUE	TRUE
chr16	29979044	T	G	ENST00000308893	ENSG00000149930	TAOK2	TRUE	TRUE
chr16	29979071	G	A	ENST00000308893	ENSG00000149930	TAOK2	TRUE	FALSE
chr16	29979071	G	C	ENST00000308893	ENSG00000149930	TAOK2	TRUE	FALSE
chr16	29979071	G	T	ENST00000308893	ENSG00000149930	TAOK2	TRUE	FALSE
chr16	29979072	T	A	ENST00000308893	ENSG00000149930	TAOK2	TRUE	FALSE
chr16	29979072	T	C	ENST00000308893	ENSG00000149930	TAOK2	TRUE	FALSE
chr16	29979072	T	G	ENST00000308893	ENSG00000149930	TAOK2	TRUE	FALSE
chr16	29979193	A	C	ENST00000308893	ENSG00000149930	TAOK2	TRUE	FALSE
chr16	29979193	A	G	ENST00000308893	ENSG00000149930	TAOK2	TRUE	FALSE
chr16	29979193	A	T	ENST00000308893	ENSG00000149930	TAOK2	TRUE	FALSE
chr16	29979194	G	A	ENST00000308893	ENSG00000149930	TAOK2	TRUE	FALSE
chr16	29979194	G	C	ENST00000308893	ENSG00000149930	TAOK2	TRUE	FALSE
chr16	29979194	G	T	ENST00000308893	ENSG00000149930	TAOK2	TRUE	FALSE
chr16	29979202	A	T	ENST00000308893	ENSG00000149930	TAOK2	TRUE	TRUE
chr16	29979208	G	T	ENST00000308893	ENSG00000149930	TAOK2	TRUE	TRUE
chr16	29979224	C	A	ENST00000308893	ENSG00000149930	TAOK2	TRUE	TRUE
chr16	29979224	C	G	ENST00000308893	ENSG00000149930	TAOK2	TRUE	TRUE
chr16	29979226	G	T	ENST00000308893	ENSG00000149930	TAOK2	TRUE	TRUE
chr16	29979236	T	A	ENST00000308893	ENSG00000149930	TAOK2	TRUE	TRUE
chr16	29979236	T	G	ENST00000308893	ENSG00000149930	TAOK2	TRUE	TRUE
chr16	29979241	A	T	ENST00000308893	ENSG00000149930	TAOK2	TRUE	TRUE
chr16	29979306	C	A	ENST00000308893	ENSG00000149930	TAOK2	TRUE	TRUE
chr16	29979306	C	G	ENST00000308893	ENSG00000149930	TAOK2	TRUE	TRUE
chr16	29979308	G	A	ENST00000308893	ENSG00000149930	TAOK2	TRUE	TRUE
chr16	29979309	G	A	ENST00000308893	ENSG00000149930	TAOK2	TRUE	FALSE
chr16	29979309	G	C	ENST00000308893	ENSG00000149930	TAOK2	TRUE	FALSE
chr16	29979309	G	T	ENST00000308893	ENSG00000149930	TAOK2	TRUE	FALSE
chr16	29979310	T	A	ENST00000308893	ENSG00000149930	TAOK2	TRUE	FALSE
chr16	29979310	T	C	ENST00000308893	ENSG00000149930	TAOK2	TRUE	FALSE
chr16	29979310	T	G	ENST00000308893	ENSG00000149930	TAOK2	TRUE	FALSE
chr16	29979415	A	C	ENST00000308893	ENSG00000149930	TAOK2	TRUE	TRUE
chr16	29979415	A	G	ENST00000308893	ENSG00000149930	TAOK2	TRUE	FALSE
chr16	29979415	A	T	ENST00000308893	ENSG00000149930	TAOK2	TRUE	TRUE
chr16	29979416	G	A	ENST00000308893	ENSG00000149930	TAOK2	TRUE	TRUE
chr16	29979416	G	C	ENST00000308893	ENSG00000149930	TAOK2	TRUE	FALSE
chr16	29979416	G	T	ENST00000308893	ENSG00000149930	TAOK2	TRUE	TRUE
chr16	29979417	G	A	ENST00000308893	ENSG00000149930	TAOK2	TRUE	TRUE
chr16	29979427	G	T	ENST00000308893	ENSG00000149930	TAOK2	TRUE	TRUE
chr16	29979448	G	T	ENST00000308893	ENSG00000149930	TAOK2	TRUE	TRUE
chr16	29979454	C	T	ENST00000308893	ENSG00000149930	TAOK2	TRUE	TRUE
chr16	29979459	C	A	ENST00000308893	ENSG00000149930	TAOK2	TRUE	TRUE
chr16	29979459	C	G	ENST00000308893	ENSG00000149930	TAOK2	TRUE	TRUE
chr16	29979466	A	T	ENST00000308893	ENSG00000149930	TAOK2	TRUE	TRUE
chr16	29979479	G	A	ENST00000308893	ENSG00000149930	TAOK2	TRUE	TRUE
chr16	29979480	G	A	ENST00000308893	ENSG00000149930	TAOK2	TRUE	TRUE
chr16	29979485	T	A	ENST00000308893	ENSG00000149930	TAOK2	TRUE	TRUE
chr16	29979498	C	A	ENST00000308893	ENSG00000149930	TAOK2	TRUE	TRUE
chr16	29979502	G	T	ENST00000308893	ENSG00000149930	TAOK2	TRUE	TRUE
chr16	29979509	G	A	ENST00000308893	ENSG00000149930	TAOK2	TRUE	FALSE
chr16	29979509	G	C	ENST00000308893	ENSG00000149930	TAOK2	TRUE	FALSE
chr16	29979509	G	T	ENST00000308893	ENSG00000149930	TAOK2	TRUE	FALSE
chr16	29979510	T	A	ENST00000308893	ENSG00000149930	TAOK2	TRUE	FALSE
chr16	29979510	T	C	ENST00000308893	ENSG00000149930	TAOK2	TRUE	FALSE
chr16	29979510	T	G	ENST00000308893	ENSG00000149930	TAOK2	TRUE	FALSE
chr16	29981659	A	C	ENST00000308893	ENSG00000149930	TAOK2	TRUE	FALSE
chr16	29981659	A	G	ENST00000308893	ENSG00000149930	TAOK2	TRUE	FALSE
chr16	29981659	A	T	ENST00000308893	ENSG00000149930	TAOK2	TRUE	FALSE
chr16	29981660	G	A	ENST00000308893	ENSG00000149930	TAOK2	TRUE	FALSE
chr16	29981660	G	C	ENST00000308893	ENSG00000149930	TAOK2	TRUE	FALSE
chr16	29981660	G	T	ENST00000308893	ENSG00000149930	TAOK2	TRUE	FALSE
chr16	29981663	G	T	ENST00000308893	ENSG00000149930	TAOK2	TRUE	TRUE
chr16	29981669	A	T	ENST00000308893	ENSG00000149930	TAOK2	TRUE	TRUE
chr16	29981706	T	A	ENST00000308893	ENSG00000149930	TAOK2	TRUE	TRUE
chr16	29981706	T	G	ENST00000308893	ENSG00000149930	TAOK2	TRUE	TRUE
chr16	29981710	C	A	ENST00000308893	ENSG00000149930	TAOK2	TRUE	TRUE
chr16	29981710	C	G	ENST00000308893	ENSG00000149930	TAOK2	TRUE	TRUE
chr16	29981720	C	T	ENST00000308893	ENSG00000149930	TAOK2	TRUE	TRUE
chr16	29981726	G	T	ENST00000308893	ENSG00000149930	TAOK2	TRUE	TRUE
chr16	29981741	C	T	ENST00000308893	ENSG00000149930	TAOK2	TRUE	TRUE
chr16	29981745	C	A	ENST00000308893	ENSG00000149930	TAOK2	TRUE	TRUE
chr16	29981745	C	G	ENST00000308893	ENSG00000149930	TAOK2	TRUE	TRUE
chr16	29981747	G	T	ENST00000308893	ENSG00000149930	TAOK2	TRUE	TRUE
chr16	29981754	G	A	ENST00000308893	ENSG00000149930	TAOK2	TRUE	TRUE
chr16	29981755	G	A	ENST00000308893	ENSG00000149930	TAOK2	TRUE	FALSE
chr16	29981755	G	C	ENST00000308893	ENSG00000149930	TAOK2	TRUE	FALSE
chr16	29981755	G	T	ENST00000308893	ENSG00000149930	TAOK2	TRUE	FALSE
chr16	29981756	T	A	ENST00000308893	ENSG00000149930	TAOK2	TRUE	FALSE
chr16	29981756	T	C	ENST00000308893	ENSG00000149930	TAOK2	TRUE	FALSE
chr16	29981756	T	G	ENST00000308893	ENSG00000149930	TAOK2	TRUE	FALSE
chr16	29981857	A	C	ENST00000308893	ENSG00000149930	TAOK2	TRUE	FALSE
chr16	29981857	A	G	ENST00000308893	ENSG00000149930	TAOK2	TRUE	FALSE
chr16	29981857	A	T	ENST00000308893	ENSG00000149930	TAOK2	TRUE	FALSE
chr16	29981858	G	A	ENST00000308893	ENSG00000149930	TAOK2	TRUE	FALSE
chr16	29981858	G	C	ENST00000308893	ENSG00000149930	TAOK2	TRUE	FALSE
chr16	29981858	G	T	ENST00000308893	ENSG00000149930	TAOK2	TRUE	FALSE
chr16	29981859	G	A	ENST00000308893	ENSG00000149930	TAOK2
chr16	29981863	G	T	ENST00000308893	ENSG00000149930	TAOK2
chr16	29981868	C	A	ENST00000308893	ENSG00000149930	TAOK2
chr16	29981868	C	G	ENST00000308893	ENSG00000149930	TAOK2
chr16	29981892	T	A	ENST00000308893	ENSG00000149930	TAOK2
chr16	29981896	C	T	ENST00000308893	ENSG00000149930	TAOK2
chr16	29981899	A	T	ENST00000308893	ENSG00000149930	TAOK2
chr16	29981908	C	T	ENST00000308893	ENSG00000149930	TAOK2	TRUE	TRUE
chr16	29981914	A	T	ENST00000308893	ENSG00000149930	TAOK2	TRUE	TRUE
chr16	29981924	C	A	ENST00000308893	ENSG00000149930	TAOK2	TRUE	TRUE
chr16	29981924	C	G	ENST00000308893	ENSG00000149930	TAOK2	TRUE	TRUE
chr16	29981926	G	T	ENST00000308893	ENSG00000149930	TAOK2	TRUE	TRUE
chr16	29981938	A	T	ENST00000308893	ENSG00000149930	TAOK2	TRUE	TRUE
chr16	29981941	G	A	ENST00000308893	ENSG00000149930	TAOK2	TRUE	TRUE
chr16	29981941	G	C	ENST00000308893	ENSG00000149930	TAOK2	TRUE	TRUE
chr16	29981941	G	T	ENST00000308893	ENSG00000149930	TAOK2	TRUE	TRUE
chr16	29981942	T	A	ENST00000308893	ENSG00000149930	TAOK2	TRUE	TRUE
chr16	29981942	T	C	ENST00000308893	ENSG00000149930	TAOK2	TRUE	FALSE
chr16	29981942	T	G	ENST00000308893	ENSG00000149930	TAOK2	TRUE	TRUE
chr16	29982732	A	C	ENST00000308893	ENSG00000149930	TAOK2	TRUE	FALSE
chr16	29982732	A	G	ENST00000308893	ENSG00000149930	TAOK2	TRUE	FALSE
chr16	29982732	A	T	ENST00000308893	ENSG00000149930	TAOK2	TRUE	FALSE
chr16	29982733	G	A	ENST00000308893	ENSG00000149930	TAOK2	TRUE	FALSE
chr16	29982733	G	C	ENST00000308893	ENSG00000149930	TAOK2	TRUE	FALSE
chr16	29982733	G	T	ENST00000308893	ENSG00000149930	TAOK2	TRUE	FALSE
chr16	29982752	G	T	ENST00000308893	ENSG00000149930	TAOK2	TRUE	TRUE
chr16	29982785	C	T	ENST00000308893	ENSG00000149930	TAOK2	TRUE	TRUE
chr16	29982794	A	T	ENST00000308893	ENSG00000149930	TAOK2	TRUE	TRUE
chr16	29982809	G	T	ENST00000308893	ENSG00000149930	TAOK2	TRUE	TRUE
chr16	29982824	C	T	ENST00000308893	ENSG00000149930	TAOK2	TRUE	TRUE
chr16	29982829	C	A	ENST00000308893	ENSG00000149930	TAOK2	TRUE	TRUE
chr16	29982829	C	G	ENST00000308893	ENSG00000149930	TAOK2	TRUE	TRUE
chr16	29982833	A	T	ENST00000308893	ENSG00000149930	TAOK2	TRUE	TRUE
chr16	29982839	A	T	ENST00000308893	ENSG00000149930	TAOK2	TRUE	TRUE
chr16	29982842	A	T	ENST00000308893	ENSG00000149930	TAOK2	TRUE	TRUE
chr16	29982854	C	T	ENST00000308893	ENSG00000149930	TAOK2	TRUE	TRUE
chr16	29982857	G	T	ENST00000308893	ENSG00000149930	TAOK2	TRUE	TRUE
chr16	29982881	G	T	ENST00000308893	ENSG00000149930	TAOK2	TRUE	TRUE
chr16	29982890	G	T	ENST00000308893	ENSG00000149930	TAOK2	TRUE	TRUE
chr16	29982893	G	T	ENST00000308893	ENSG00000149930	TAOK2	TRUE	TRUE
chr16	29982896	G	T	ENST00000308893	ENSG00000149930	TAOK2	TRUE	TRUE
chr16	29982899	G	T	ENST00000308893	ENSG00000149930	TAOK2	TRUE	TRUE
chr16	29982902	G	A	ENST00000308893	ENSG00000149930	TAOK2	TRUE	FALSE
chr16	29982902	G	C	ENST00000308893	ENSG00000149930	TAOK2	TRUE	FALSE
chr16	29982902	G	T	ENST00000308893	ENSG00000149930	TAOK2	TRUE	FALSE
chr16	29982903	T	A	ENST00000308893	ENSG00000149930	TAOK2	TRUE	FALSE
chr16	29982903	T	C	ENST00000308893	ENSG00000149930	TAOK2	TRUE	FALSE
chr16	29982903	T	G	ENST00000308893	ENSG00000149930	TAOK2	TRUE	FALSE
chr16	29983070	A	C	ENST00000308893	ENSG00000149930	TAOK2	TRUE	FALSE
chr16	29983070	A	G	ENST00000308893	ENSG00000149930	TAOK2	TRUE	FALSE
chr16	29983070	A	T	ENST00000308893	ENSG00000149930	TAOK2	TRUE	FALSE
chr16	29983071	G	A	ENST00000308893	ENSG00000149930	TAOK2	TRUE	FALSE
chr16	29983071	G	C	ENST00000308893	ENSG00000149930	TAOK2	TRUE	FALSE
chr16	29983071	G	T	ENST00000308893	ENSG00000149930	TAOK2	TRUE	FALSE
chr16	29983072	G	T	ENST00000308893	ENSG00000149930	TAOK2	TRUE	TRUE
chr16	29983078	G	T	ENST00000308893	ENSG00000149930	TAOK2	TRUE	TRUE
chr16	29983086	C	A	ENST00000308893	ENSG00000149930	TAOK2	TRUE	TRUE
chr16	29983086	C	G	ENST00000308893	ENSG00000149930	TAOK2	TRUE	TRUE
chr16	29983117	G	T	ENST00000308893	ENSG00000149930	TAOK2	TRUE	TRUE
chr16	29983130	C	A	ENST00000308893	ENSG00000149930	TAOK2	TRUE	TRUE
chr16	29983130	C	G	ENST00000308893	ENSG00000149930	TAOK2	TRUE	TRUE
chr16	29983162	C	T	ENST00000308893	ENSG00000149930	TAOK2	TRUE	TRUE
chr16	29983196	C	A	ENST00000308893	ENSG00000149930	TAOK2	TRUE	TRUE
chr16	29983196	C	G	ENST00000308893	ENSG00000149930	TAOK2	TRUE	TRUE
chr16	29983204	G	T	ENST00000308893	ENSG00000149930	TAOK2	TRUE	TRUE
chr16	29983207	G	T	ENST00000308893	ENSG00000149930	TAOK2	TRUE	TRUE
chr16	29983210	G	T	ENST00000308893	ENSG00000149930	TAOK2	TRUE	TRUE
chr16	29983213	G	T	ENST00000308893	ENSG00000149930	TAOK2	TRUE	TRUE
chr16	29983216	G	T	ENST00000308893	ENSG00000149930	TAOK2	TRUE	TRUE
chr16	29983219	G	T	ENST00000308893	ENSG00000149930	TAOK2	TRUE	TRUE
chr16	29983222	G	T	ENST00000308893	ENSG00000149930	TAOK2	TRUE	TRUE
chr16	29983225	G	T	ENST00000308893	ENSG00000149930	TAOK2	TRUE	TRUE
chr16	29983228	G	T	ENST00000308893	ENSG00000149930	TAOK2	TRUE	TRUE
chr16	29983231	G	T	ENST00000308893	ENSG00000149930	TAOK2	TRUE	TRUE
chr16	29983234	G	T	ENST00000308893	ENSG00000149930	TAOK2	TRUE	TRUE
chr16	29983237	G	T	ENST00000308893	ENSG00000149930	TAOK2	TRUE	TRUE
chr16	29983240	G	T	ENST00000308893	ENSG00000149930	TAOK2	TRUE	TRUE
chr16	29983243	G	T	ENST00000308893	ENSG00000149930	TAOK2	TRUE	TRUE
chr16	29983246	G	T	ENST00000308893	ENSG00000149930	TAOK2	TRUE	TRUE
chr16	29983255	G	T	ENST00000308893	ENSG00000149930	TAOK2	TRUE	TRUE
chr16	29983264	G	T	ENST00000308893	ENSG00000149930	TAOK2	TRUE	TRUE
chr16	29983279	C	T	ENST00000308893	ENSG00000149930	TAOK2	TRUE	TRUE
chr16	29983282	G	T	ENST00000308893	ENSG00000149930	TAOK2	TRUE	TRUE
chr16	29983288	G	T	ENST00000308893	ENSG00000149930	TAOK2	TRUE	TRUE
chr16	29983333	G	A	ENST00000308893	ENSG00000149930	TAOK2	TRUE	FALSE
chr16	29983333	G	C	ENST00000308893	ENSG00000149930	TAOK2	TRUE	FALSE
chr16	29983333	G	T	ENST00000308893	ENSG00000149930	TAOK2	TRUE	FALSE
chr16	29983334	T	A	ENST00000308893	ENSG00000149930	TAOK2	TRUE	FALSE
chr16	29983334	T	C	ENST00000308893	ENSG00000149930	TAOK2	TRUE	FALSE
chr16	29983334	T	G	ENST00000308893	ENSG00000149930	TAOK2	TRUE	FALSE
chr16	29983501	A	C	ENST00000308893	ENSG00000149930	TAOK2	TRUE	FALSE
chr16	29983501	A	G	ENST00000308893	ENSG00000149930	TAOK2	TRUE	FALSE
chr16	29983501	A	T	ENST00000308893	ENSG00000149930	TAOK2	TRUE	FALSE
chr16	29983502	G	A	ENST00000308893	ENSG00000149930	TAOK2	TRUE	FALSE
chr16	29983502	G	C	ENST00000308893	ENSG00000149930	TAOK2	TRUE	FALSE
chr16	29983502	G	T	ENST00000308893	ENSG00000149930	TAOK2	TRUE	FALSE
chr16	29983520	T	A	ENST00000308893	ENSG00000149930	TAOK2	TRUE	TRUE
chr16	29983520	T	G	ENST00000308893	ENSG00000149930	TAOK2	TRUE	TRUE
chr16	29983532	C	A	ENST00000308893	ENSG00000149930	TAOK2	TRUE	TRUE
chr16	29983532	C	G	ENST00000308893	ENSG00000149930	TAOK2	TRUE	TRUE
chr16	29983533	C	T	ENST00000308893	ENSG00000149930	TAOK2	TRUE	TRUE
chr16	29983539	G	T	ENST00000308893	ENSG00000149930	TAOK2	TRUE	TRUE
chr16	29983560	C	T	ENST00000308893	ENSG00000149930	TAOK2	TRUE	TRUE
chr16	29983619	C	A	ENST00000308893	ENSG00000149930	TAOK2	TRUE	TRUE
chr16	29983619	C	G	ENST00000308893	ENSG00000149930	TAOK2	TRUE	TRUE
chr16	29983622	C	A	ENST00000308893	ENSG00000149930	TAOK2	TRUE	TRUE
chr16	29983629	C	T	ENST00000308893	ENSG00000149930	TAOK2	TRUE	TRUE
chr16	29983650	C	T	ENST00000308893	ENSG00000149930	TAOK2	TRUE	TRUE
chr16	29983665	G	A	ENST00000308893	ENSG00000149930	TAOK2	TRUE	TRUE
chr16	29983665	G	C	ENST00000308893	ENSG00000149930	TAOK2	TRUE	TRUE
chr16	29983665	G	T	ENST00000308893	ENSG00000149930	TAOK2	TRUE	FALSE
chr16	29983666	T	A	ENST00000308893	ENSG00000149930	TAOK2	TRUE	TRUE
chr16	29983666	T	C	ENST00000308893	ENSG00000149930	TAOK2	TRUE	FALSE
chr16	29983666	T	G	ENST00000308893	ENSG00000149930	TAOK2	TRUE	FALSE
chr16	29985211	A	C	ENST00000308893	ENSG00000149930	TAOK2	TRUE	FALSE
chr16	29985211	A	G	ENST00000308893	ENSG00000149930	TAOK2	TRUE	FALSE
chr16	29985211	A	T	ENST00000308893	ENSG00000149930	TAOK2	TRUE	FALSE
chr16	29985212	G	A	ENST00000308893	ENSG00000149930	TAOK2	TRUE	FALSE
chr16	29985212	G	C	ENST00000308893	ENSG00000149930	TAOK2	TRUE	FALSE
chr16	29985212	G	T	ENST00000308893	ENSG00000149930	TAOK2	TRUE	FALSE
chr16	29985222	C	T	ENST00000308893	ENSG00000149930	TAOK2	TRUE	TRUE
chr16	29985228	C	T	ENST00000308893	ENSG00000149930	TAOK2	TRUE	TRUE
chr16	29985231	G	T	ENST00000308893	ENSG00000149930	TAOK2	TRUE	TRUE
chr16	29985237	G	T	ENST00000308893	ENSG00000149930	TAOK2	TRUE	TRUE
chr16	29985240	C	T	ENST00000308893	ENSG00000149930	TAOK2	TRUE	TRUE
chr16	29985258	G	T	ENST00000308893	ENSG00000149930	TAOK2	TRUE	TRUE
chr16	29985261	C	T	ENST00000308893	ENSG00000149930	TAOK2	TRUE	TRUE
chr16	29985275	T	A	ENST00000308893	ENSG00000149930	TAOK2	TRUE	TRUE
chr16	29985275	T	G	ENST00000308893	ENSG00000149930	TAOK2	TRUE	TRUE
chr16	29985276	A	T	ENST00000308893	ENSG00000149930	TAOK2	TRUE	TRUE
chr16	29985285	C	T	ENST00000308893	ENSG00000149930	TAOK2	TRUE	TRUE
chr16	29985288	C	T	ENST00000308893	ENSG00000149930	TAOK2	TRUE	TRUE
chr16	29985291	C	T	ENST00000308893	ENSG00000149930	TAOK2	TRUE	TRUE
chr16	29985297	C	T	ENST00000308893	ENSG00000149930	TAOK2	TRUE	TRUE
chr16	29985300	A	T	ENST00000308893	ENSG00000149930	TAOK2	TRUE	TRUE
chr16	29985303	C	T	ENST00000308893	ENSG00000149930	TAOK2	TRUE	TRUE
chr16	29985318	G	T	ENST00000308893	ENSG00000149930	TAOK2	TRUE	TRUE
chr16	29985322	C	A	ENST00000308893	ENSG00000149930	TAOK2	TRUE	TRUE
chr16	29985322	C	G	ENST00000308893	ENSG00000149930	TAOK2	TRUE	TRUE
chr16	29985336	G	T	ENST00000308893	ENSG00000149930	TAOK2	TRUE	TRUE
chr16	29985342	G	T	ENST00000308893	ENSG00000149930	TAOK2	TRUE	TRUE
chr16	29985345	G	T	ENST00000308893	ENSG00000149930	TAOK2	TRUE	TRUE
chr16	29985363	C	T	ENST00000308893	ENSG00000149930	TAOK2	TRUE	TRUE
chr16	29985369	G	T	ENST00000308893	ENSG00000149930	TAOK2	TRUE	TRUE
chr16	29985375	G	T	ENST00000308893	ENSG00000149930	TAOK2	TRUE	TRUE
chr16	29985381	C	T	ENST00000308893	ENSG00000149930	TAOK2	TRUE	TRUE
chr16	29985402	G	T	ENST00000308893	ENSG00000149930	TAOK2	TRUE	TRUE
chr16	29985408	G	T	ENST00000308893	ENSG00000149930	TAOK2	TRUE	TRUE
chr16	29985411	A	T	ENST00000308893	ENSG00000149930	TAOK2	TRUE	TRUE
chr16	29985429	C	T	ENST00000308893	ENSG00000149930	TAOK2	TRUE	TRUE
chr16	29985441	G	T	ENST00000308893	ENSG00000149930	TAOK2	TRUE	TRUE
chr16	29985444	A	T	ENST00000308893	ENSG00000149930	TAOK2	TRUE	TRUE
chr16	29985447	G	T	ENST00000308893	ENSG00000149930	TAOK2	TRUE	TRUE
chr16	29985453	C	T	ENST00000308893	ENSG00000149930	TAOK2	TRUE	TRUE
chr16	29985462	C	T	ENST00000308893	ENSG00000149930	TAOK2	TRUE	TRUE
chr16	29985468	G	T	ENST00000308893	ENSG00000149930	TAOK2	TRUE	TRUE
chr16	29985471	G	T	ENST00000308893	ENSG00000149930	TAOK2	TRUE	TRUE
chr16	29985477	A	T	ENST00000308893	ENSG00000149930	TAOK2	TRUE	TRUE
chr16	29985483	C	T	ENST00000308893	ENSG00000149930	TAOK2	TRUE	TRUE
chr16	29985486	C	T	ENST00000308893	ENSG00000149930	TAOK2	TRUE	TRUE
chr16	29985501	C	T	ENST00000308893	ENSG00000149930	TAOK2	TRUE	TRUE
chr16	29985504	C	T	ENST00000308893	ENSG00000149930	TAOK2	TRUE	TRUE
chr16	29985507	A	T	ENST00000308893	ENSG00000149930	TAOK2	TRUE	TRUE
chr16	29985510	A	T	ENST00000308893	ENSG00000149930	TAOK2	TRUE	TRUE
chr16	29985513	G	T	ENST00000308893	ENSG00000149930	TAOK2	TRUE	TRUE
chr16	29985531	G	T	ENST00000308893	ENSG00000149930	TAOK2	TRUE	TRUE
chr16	29985537	C	T	ENST00000308893	ENSG00000149930	TAOK2	TRUE	TRUE
chr16	29985540	A	T	ENST00000308893	ENSG00000149930	TAOK2	TRUE	TRUE
chr16	29985551	C	A	ENST00000308893	ENSG00000149930	TAOK2	TRUE	TRUE
chr16	29985551	C	G	ENST00000308893	ENSG00000149930	TAOK2	TRUE	TRUE
chr16	29985552	A	T	ENST00000308893	ENSG00000149930	TAOK2	TRUE	TRUE
chr16	29985561	A	T	ENST00000308893	ENSG00000149930	TAOK2	TRUE	TRUE
chr16	29985564	G	T	ENST00000308893	ENSG00000149930	TAOK2	TRUE	TRUE
chr16	29985567	C	T	ENST00000308893	ENSG00000149930	TAOK2	TRUE	TRUE
chr16	29985573	A	T	ENST00000308893	ENSG00000149930	TAOK2	TRUE	TRUE
chr16	29985576	G	T	ENST00000308893	ENSG00000149930	TAOK2	TRUE	TRUE
chr16	29985579	G	A	ENST00000308893	ENSG00000149930	TAOK2	TRUE	FALSE
chr16	29985579	G	C	ENST00000308893	ENSG00000149930	TAOK2	TRUE	FALSE
chr16	29985579	G	T	ENST00000308893	ENSG00000149930	TAOK2	TRUE	FALSE
chr16	29985580	T	A	ENST00000308893	ENSG00000149930	TAOK2	TRUE	FALSE
chr16	29985580	T	C	ENST00000308893	ENSG00000149930	TAOK2	TRUE	FALSE
chr16	29985580	T	G	ENST00000308893	ENSG00000149930	TAOK2	TRUE	FALSE
chr16	29985656	A	C	ENST00000308893	ENSG00000149930	TAOK2	TRUE	FALSE
chr16	29985656	A	G	ENST00000308893	ENSG00000149930	TAOK2	TRUE	FALSE
chr16	29985656	A	T	ENST00000308893	ENSG00000149930	TAOK2	TRUE	FALSE
chr16	29985657	G	A	ENST00000308893	ENSG00000149930	TAOK2	TRUE	FALSE
chr16	29985657	G	C	ENST00000308893	ENSG00000149930	TAOK2	TRUE	FALSE
chr16	29985657	G	T	ENST00000308893	ENSG00000149930	TAOK2	TRUE	FALSE
chr16	29985658	G	T	ENST00000308893	ENSG00000149930	TAOK2	TRUE	TRUE
chr16	29985664	C	T	ENST00000308893	ENSG00000149930	TAOK2	TRUE	TRUE
chr16	29985667	G	T	ENST00000308893	ENSG00000149930	TAOK2	TRUE	TRUE
chr16	29985685	A	T	ENST00000308893	ENSG00000149930	TAOK2	TRUE	TRUE
chr16	29985691	G	T	ENST00000308893	ENSG00000149930	TAOK2	TRUE	TRUE
chr16	29985694	A	T	ENST00000308893	ENSG00000149930	TAOK2	TRUE	TRUE
chr16	29985700	G	T	ENST00000308893	ENSG00000149930	TAOK2	TRUE	TRUE
chr16	29985704	G	A	ENST00000308893	ENSG00000149930	TAOK2	TRUE	TRUE
chr16	29985705	G	A	ENST00000308893	ENSG00000149930	TAOK2	TRUE	TRUE
chr16	29985715	C	T	ENST00000308893	ENSG00000149930	TAOK2	TRUE	TRUE
chr16	29985718	A	T	ENST00000308893	ENSG00000149930	TAOK2	TRUE	TRUE
chr16	29985721	G	T	ENST00000308893	ENSG00000149930	TAOK2	TRUE	TRUE
chr16	29985724	C	T	ENST00000308893	ENSG00000149930	TAOK2	TRUE	TRUE
chr16	29985730	C	T	ENST00000308893	ENSG00000149930	TAOK2	TRUE	TRUE
chr16	29985733	C	T	ENST00000308893	ENSG00000149930	TAOK2	TRUE	TRUE
chr16	29985738	C	A	ENST00000308893	ENSG00000149930	TAOK2	TRUE	TRUE
chr16	29985739	C	T	ENST00000308893	ENSG00000149930	TAOK2	TRUE	TRUE
chr16	29985745	G	T	ENST00000308893	ENSG00000149930	TAOK2	TRUE	TRUE
chr16	29985748	G	T	ENST00000308893	ENSG00000149930	TAOK2	TRUE	TRUE
chr16	29985751	G	T	ENST00000308893	ENSG00000149930	TAOK2	TRUE	TRUE
chr16	29985772	C	T	ENST00000308893	ENSG00000149930	TAOK2	TRUE	TRUE
chr16	29985778	C	T	ENST00000308893	ENSG00000149930	TAOK2	TRUE	TRUE
chr16	29985783	C	A	ENST00000308893	ENSG00000149930	TAOK2	TRUE	TRUE
chr16	29985783	C	G	ENST00000308893	ENSG00000149930	TAOK2	TRUE	TRUE
chr16	29985787	G	T	ENST00000308893	ENSG00000149930	TAOK2	TRUE	TRUE
chr16	29985793	C	T	ENST00000308893	ENSG00000149930	TAOK2	TRUE	TRUE
chr16	29985798	T	A	ENST00000308893	ENSG00000149930	TAOK2	TRUE	TRUE
chr16	29985802	C	T	ENST00000308893	ENSG00000149930	TAOK2	TRUE	TRUE
chr16	29985807	C	A	ENST00000308893	ENSG00000149930	TAOK2	TRUE	TRUE
chr16	29985807	C	G	ENST00000308893	ENSG00000149930	TAOK2	TRUE	TRUE
chr16	29985808	A	T	ENST00000308893	ENSG00000149930	TAOK2	TRUE	TRUE
chr16	29985814	A	T	ENST00000308893	ENSG00000149930	TAOK2	FALSE	FALSE
chr16	29985821	T	A	ENST00000308893	ENSG00000149930	TAOK2	FALSE	FALSE
chr16	29985844	C	T	ENST00000308893	ENSG00000149930	TAOK2	FALSE	FALSE
chr16	29985859	G	T	ENST00000308893	ENSG00000149930	TAOK2	FALSE	FALSE
chr16	29985862	G	A	ENST00000308893	ENSG00000149930	TAOK2	TRUE	FALSE
chr16	29985862	G	C	ENST00000308893	ENSG00000149930	TAOK2	TRUE	FALSE
chr16	29985862	G	T	ENST00000308893	ENSG00000149930	TAOK2	TRUE	FALSE
chr16	29985863	T	A	ENST00000308893	ENSG00000149930	TAOK2	TRUE	FALSE
chr16	29985863	T	C	ENST00000308893	ENSG00000149930	TAOK2	FALSE	FALSE
chr16	29985863	T	G	ENST00000308893	ENSG00000149930	TAOK2	TRUE	FALSE
chr16	29986263	A	C	ENST00000308893	ENSG00000149930	TAOK2	TRUE	FALSE
chr16	29986263	A	G	ENST00000308893	ENSG00000149930	TAOK2	TRUE	FALSE
chr16	29986263	A	T	ENST00000308893	ENSG00000149930	TAOK2	TRUE	FALSE
chr16	29986264	G	A	ENST00000308893	ENSG00000149930	TAOK2	TRUE	FALSE
chr16	29986264	G	C	ENST00000308893	ENSG00000149930	TAOK2	TRUE	FALSE
chr16	29986264	G	T	ENST00000308893	ENSG00000149930	TAOK2	TRUE	FALSE
chr16	29986274	A	T	ENST00000308893	ENSG00000149930	TAOK2	FALSE	FALSE
chr16	29986277	A	T	ENST00000308893	ENSG00000149930	TAOK2	FALSE	FALSE
chr16	29986280	C	T	ENST00000308893	ENSG00000149930	TAOK2	FALSE	FALSE
chr16	29986286	C	T	ENST00000308893	ENSG00000149930	TAOK2	FALSE	FALSE
chr16	29986289	A	T	ENST00000308893	ENSG00000149930	TAOK2	FALSE	FALSE
chr16	29986296	T	A	ENST00000308893	ENSG00000149930	TAOK2	FALSE	FALSE
chr16	29986298	G	T	ENST00000308893	ENSG00000149930	TAOK2	FALSE	FALSE
chr16	29986303	T	A	ENST00000308893	ENSG00000149930	TAOK2	FALSE	FALSE
chr16	29986319	C	T	ENST00000308893	ENSG00000149930	TAOK2	FALSE	FALSE
chr16	29986325	G	T	ENST00000308893	ENSG00000149930	TAOK2	FALSE	FALSE
chr16	29986337	G	T	ENST00000308893	ENSG00000149930	TAOK2	FALSE	FALSE
chr16	29986343	G	T	ENST00000308893	ENSG00000149930	TAOK2	FALSE	FALSE
chr16	29986352	C	T	ENST00000308893	ENSG00000149930	TAOK2	FALSE	FALSE
chr16	29986358	C	T	ENST00000308893	ENSG00000149930	TAOK2	FALSE	FALSE
chr16	29986367	C	T	ENST00000308893	ENSG00000149930	TAOK2	FALSE	FALSE
chr16	29986382	G	T	ENST00000308893	ENSG00000149930	TAOK2	FALSE	FALSE
chr16	29986397	C	T	ENST00000308893	ENSG00000149930	TAOK2	FALSE	FALSE
chr16	29986403	C	T	ENST00000308893	ENSG00000149930	TAOK2	FALSE	FALSE
chr16	29986409	G	T	ENST00000308893	ENSG00000149930	TAOK2	FALSE	FALSE
chr16	29986421	C	T	ENST00000308893	ENSG00000149930	TAOK2	FALSE	FALSE
chr16	29986427	G	T	ENST00000308893	ENSG00000149930	TAOK2	FALSE	FALSE
chr16	29986432	C	A	ENST00000308893	ENSG00000149930	TAOK2	FALSE	FALSE
chr16	29986432	C	G	ENST00000308893	ENSG00000149930	TAOK2	FALSE	FALSE
chr16	29986436	A	T	ENST00000308893	ENSG00000149930	TAOK2	FALSE	FALSE
chr16	29986445	G	T	ENST00000308893	ENSG00000149930	TAOK2	FALSE	FALSE
chr16	29986448	C	T	ENST00000308893	ENSG00000149930	TAOK2	FALSE	FALSE
chr16	29986451	G	T	ENST00000308893	ENSG00000149930	TAOK2	FALSE	FALSE
chr16	29986455	T	A	ENST00000308893	ENSG00000149930	TAOK2	FALSE	FALSE
chr16	29986460	C	T	ENST00000308893	ENSG00000149930	TAOK2	FALSE	FALSE
chr16	29986463	A	T	ENST00000308893	ENSG00000149930	TAOK2	FALSE	FALSE
chr16	29986475	C	T	ENST00000308893	ENSG00000149930	TAOK2	FALSE	FALSE
chr16	29986484	C	T	ENST00000308893	ENSG00000149930	TAOK2	FALSE	FALSE
chr16	29986487	C	T	ENST00000308893	ENSG00000149930	TAOK2	FALSE	FALSE
chr16	29986493	A	T	ENST00000308893	ENSG00000149930	TAOK2	FALSE	FALSE
chr16	29986502	A	T	ENST00000308893	ENSG00000149930	TAOK2	FALSE	FALSE
chr16	29986517	C	T	ENST00000308893	ENSG00000149930	TAOK2	FALSE	FALSE
chr16	29986586	G	T	ENST00000308893	ENSG00000149930	TAOK2	FALSE	FALSE
chr16	29986589	C	T	ENST00000308893	ENSG00000149930	TAOK2	FALSE	FALSE
chr16	29986592	C	T	ENST00000308893	ENSG00000149930	TAOK2	FALSE	FALSE
chr16	29986600	C	A	ENST00000308893	ENSG00000149930	TAOK2	FALSE	FALSE
chr16	29986602	C	A	ENST00000308893	ENSG00000149930	TAOK2	FALSE	FALSE
chr16	29986602	C	G	ENST00000308893	ENSG00000149930	TAOK2	FALSE	FALSE
chr16	29986610	C	T	ENST00000308893	ENSG00000149930	TAOK2	FALSE	FALSE
chr16	29986613	G	T	ENST00000308893	ENSG00000149930	TAOK2	FALSE	FALSE
chr16	29986628	C	T	ENST00000308893	ENSG00000149930	TAOK2	FALSE	FALSE
chr16	29986631	A	T	ENST00000308893	ENSG00000149930	TAOK2	FALSE	FALSE
chr16	29986643	G	T	ENST00000308893	ENSG00000149930	TAOK2	FALSE	FALSE
chr16	29986646	G	T	ENST00000308893	ENSG00000149930	TAOK2	FALSE	FALSE
chr16	29986649	G	T	ENST00000308893	ENSG00000149930	TAOK2	FALSE	FALSE
chr16	29986652	G	T	ENST00000308893	ENSG00000149930	TAOK2	FALSE	FALSE
chr16	29986661	G	T	ENST00000308893	ENSG00000149930	TAOK2	FALSE	FALSE
chr16	29986664	G	T	ENST00000308893	ENSG00000149930	TAOK2	FALSE	FALSE
chr16	29986667	A	T	ENST00000308893	ENSG00000149930	TAOK2	FALSE	FALSE
chr16	29986679	G	T	ENST00000308893	ENSG00000149930	TAOK2	FALSE	FALSE
chr16	29986682	A	T	ENST00000308893	ENSG00000149930	TAOK2	FALSE	FALSE
chr16	29986685	G	T	ENST00000308893	ENSG00000149930	TAOK2	FALSE	FALSE
chr16	29986698	T	A	ENST00000308893	ENSG00000149930	TAOK2	FALSE	FALSE
chr16	29986700	G	T	ENST00000308893	ENSG00000149930	TAOK2	FALSE	FALSE
chr16	29986706	A	T	ENST00000308893	ENSG00000149930	TAOK2	FALSE	FALSE
chr16	29986709	C	T	ENST00000308893	ENSG00000149930	TAOK2	FALSE	FALSE
chr16	29986712	C	T	ENST00000308893	ENSG00000149930	TAOK2	FALSE	FALSE
chr16	29986727	G	T	ENST00000308893	ENSG00000149930	TAOK2	FALSE	FALSE
chr16	29986730	G	T	ENST00000308893	ENSG00000149930	TAOK2	FALSE	FALSE
chr16	29986734	C	A	ENST00000308893	ENSG00000149930	TAOK2	FALSE	FALSE
chr16	29986734	C	G	ENST00000308893	ENSG00000149930	TAOK2	FALSE	FALSE
chr16	29986736	G	T	ENST00000308893	ENSG00000149930	TAOK2	FALSE	FALSE
chr16	29986757	C	T	ENST00000308893	ENSG00000149930	TAOK2	FALSE	FALSE
chr16	29986760	A	T	ENST00000308893	ENSG00000149930	TAOK2	FALSE	FALSE
chr16	29986781	G	T	ENST00000308893	ENSG00000149930	TAOK2	FALSE	FALSE
chr16	29986784	G	T	ENST00000308893	ENSG00000149930	TAOK2	FALSE	FALSE
chr16	29986791	G	A	ENST00000308893	ENSG00000149930	TAOK2	FALSE	FALSE
chr16	29986792	G	A	ENST00000308893	ENSG00000149930	TAOK2	FALSE	FALSE
chr16	29986802	G	T	ENST00000308893	ENSG00000149930	TAOK2	FALSE	FALSE
chr16	29986805	G	T	ENST00000308893	ENSG00000149930	TAOK2	FALSE	FALSE
chr16	29986811	G	T	ENST00000308893	ENSG00000149930	TAOK2	FALSE	FALSE
chr16	29986814	G	T	ENST00000308893	ENSG00000149930	TAOK2	FALSE	FALSE
chr16	29986841	C	T	ENST00000308893	ENSG00000149930	TAOK2	FALSE	FALSE
chr16	29986844	G	T	ENST00000308893	ENSG00000149930	TAOK2	FALSE	FALSE
chr16	29986862	C	T	ENST00000308893	ENSG00000149930	TAOK2	FALSE	FALSE
chr16	29986865	G	T	ENST00000308893	ENSG00000149930	TAOK2	FALSE	FALSE
chr16	29986868	G	T	ENST00000308893	ENSG00000149930	TAOK2	FALSE	FALSE
chr16	29986881	G	A	ENST00000308893	ENSG00000149930	TAOK2	FALSE	FALSE
chr16	29986882	G	A	ENST00000308893	ENSG00000149930	TAOK2	FALSE	FALSE
chr16	29986887	T	A	ENST00000308893	ENSG00000149930	TAOK2	FALSE	FALSE
chr16	29986890	G	A	ENST00000308893	ENSG00000149930	TAOK2	FALSE	FALSE
chr16	29986891	G	A	ENST00000308893	ENSG00000149930	TAOK2	FALSE	FALSE
chr16	29986895	A	T	ENST00000308893	ENSG00000149930	TAOK2	FALSE	FALSE
chr16	29986898	G	T	ENST00000308893	ENSG00000149930	TAOK2	FALSE	FALSE
chr16	29986904	G	T	ENST00000308893	ENSG00000149930	TAOK2	FALSE	FALSE
chr16	29986919	G	T	ENST00000308893	ENSG00000149930	TAOK2	FALSE	FALSE
chr16	29986922	G	T	ENST00000308893	ENSG00000149930	TAOK2	FALSE	FALSE
chr16	29986928	G	T	ENST00000308893	ENSG00000149930	TAOK2	FALSE	FALSE
chr16	29986938	G	A	ENST00000308893	ENSG00000149930	TAOK2	FALSE	FALSE
chr16	29986939	G	A	ENST00000308893	ENSG00000149930	TAOK2	FALSE	FALSE
chr16	29986943	C	T	ENST00000308893	ENSG00000149930	TAOK2	FALSE	FALSE
chr16	29986970	G	T	ENST00000308893	ENSG00000149930	TAOK2	FALSE	FALSE
chr16	29986973	G	T	ENST00000308893	ENSG00000149930	TAOK2	FALSE	FALSE
chr16	29986976	G	T	ENST00000308893	ENSG00000149930	TAOK2	FALSE	FALSE
chr16	29986979	G	T	ENST00000308893	ENSG00000149930	TAOK2	FALSE	FALSE
chr16	29986982	G	T	ENST00000308893	ENSG00000149930	TAOK2	FALSE	FALSE
chr16	29986985	G	T	ENST00000308893	ENSG00000149930	TAOK2	FALSE	FALSE
chr16	29986988	G	T	ENST00000308893	ENSG00000149930	TAOK2	FALSE	FALSE
chr16	29986991	G	T	ENST00000308893	ENSG00000149930	TAOK2	FALSE	FALSE
chr16	29987024	G	T	ENST00000308893	ENSG00000149930	TAOK2	FALSE	FALSE
chr16	29987035	T	A	ENST00000308893	ENSG00000149930	TAOK2	FALSE	FALSE
chr16	29987057	G	T	ENST00000308893	ENSG00000149930	TAOK2	FALSE	FALSE
chr16	29987086	C	A	ENST00000308893	ENSG00000149930	TAOK2	FALSE	FALSE
chr16	29987096	C	T	ENST00000308893	ENSG00000149930	TAOK2	FALSE	FALSE
chr16	29987105	G	T	ENST00000308893	ENSG00000149930	TAOK2	FALSE	FALSE
chr16	29987199	T	A	ENST00000308893	ENSG00000149930	TAOK2	FALSE	FALSE
chr16	29987210	C	T	ENST00000308893	ENSG00000149930	TAOK2	FALSE	FALSE
chr16	29987228	C	T	ENST00000308893	ENSG00000149930	TAOK2	FALSE	FALSE
chr16	29987249	G	T	ENST00000308893	ENSG00000149930	TAOK2	FALSE	FALSE
chr16	29987281	C	A	ENST00000308893	ENSG00000149930	TAOK2	FALSE	FALSE
chr16	29987281	C	G	ENST00000308893	ENSG00000149930	TAOK2	FALSE	FALSE
chr16	29987293	T	A	ENST00000308893	ENSG00000149930	TAOK2	FALSE	FALSE
chr16	29987336	C	T	ENST00000308893	ENSG00000149930	TAOK2	FALSE	FALSE
chr16	29987373	G	A	ENST00000308893	ENSG00000149930	TAOK2	FALSE	FALSE
chr16	29987374	G	A	ENST00000308893	ENSG00000149930	TAOK2	FALSE	FALSE
chr16	29987378	C	T	ENST00000308893	ENSG00000149930	TAOK2	FALSE	FALSE
chr16	29987408	G	T	ENST00000308893	ENSG00000149930	TAOK2	FALSE	FALSE
chr16	29987418	G	A	ENST00000308893	ENSG00000149930	TAOK2	FALSE	FALSE
chr16	29987419	G	A	ENST00000308893	ENSG00000149930	TAOK2	FALSE	FALSE
chr16	29987424	T	A	ENST00000308893	ENSG00000149930	TAOK2	FALSE	FALSE
chr16	29987424	T	G	ENST00000308893	ENSG00000149930	TAOK2	FALSE	FALSE
chr16	29987430	G	A	ENST00000308893	ENSG00000149930	TAOK2	FALSE	FALSE
chr16	29987431	G	A	ENST00000308893	ENSG00000149930	TAOK2	FALSE	FALSE
chr16	29987474	A	T	ENST00000308893	ENSG00000149930	TAOK2	FALSE	FALSE
chr16	29987478	G	A	ENST00000308893	ENSG00000149930	TAOK2	FALSE	FALSE
chr16	29987479	G	A	ENST00000308893	ENSG00000149930	TAOK2	FALSE	FALSE
chr16	29987486	C	T	ENST00000308893	ENSG00000149930	TAOK2	FALSE	FALSE
chr16	29987489	C	T	ENST00000308893	ENSG00000149930	TAOK2	FALSE	FALSE
chr16	29987519	C	T	ENST00000308893	ENSG00000149930	TAOK2	FALSE	FALSE
chr16	29987526	G	A	ENST00000308893	ENSG00000149930	TAOK2	FALSE	FALSE
chr16	29987527	G	A	ENST00000308893	ENSG00000149930	TAOK2	FALSE	FALSE
chr16	29987529	T	A	ENST00000308893	ENSG00000149930	TAOK2	FALSE	FALSE
chr16	29987550	C	A	ENST00000308893	ENSG00000149930	TAOK2	FALSE	FALSE
chr16	29987550	C	G	ENST00000308893	ENSG00000149930	TAOK2	FALSE	FALSE
chr16	29987573	C	T	ENST00000308893	ENSG00000149930	TAOK2	FALSE	FALSE
chr16	29987581	T	A	ENST00000308893	ENSG00000149930	TAOK2	FALSE	FALSE
chr16	29987617	C	A	ENST00000308893	ENSG00000149930	TAOK2	FALSE	FALSE
chr16	29987617	C	G	ENST00000308893	ENSG00000149930	TAOK2	FALSE	FALSE
chr16	29987621	A	T	ENST00000308893	ENSG00000149930	TAOK2	FALSE	FALSE
chr16	29987630	A	T	ENST00000308893	ENSG00000149930	TAOK2	FALSE	FALSE
chr16	29987693	C	T	ENST00000308893	ENSG00000149930	TAOK2	FALSE	FALSE
chr16	29987703	T	A	ENST00000308893	ENSG00000149930	TAOK2	FALSE	FALSE
chr16	29987703	T	G	ENST00000308893	ENSG00000149930	TAOK2	FALSE	FALSE
chr16	29987712	T	A	ENST00000308893	ENSG00000149930	TAOK2	FALSE	FALSE
chr16	29987724	G	A	ENST00000308893	ENSG00000149930	TAOK2	FALSE	FALSE
chr16	29987725	G	A	ENST00000308893	ENSG00000149930	TAOK2	FALSE	FALSE
chr16	29987734	C	A	ENST00000308893	ENSG00000149930	TAOK2	FALSE	FALSE
chr16	29987735	A	T	ENST00000308893	ENSG00000149930	TAOK2	FALSE	FALSE
chr16	29987742	G	A	ENST00000308893	ENSG00000149930	TAOK2	FALSE	FALSE
chr16	29987743	G	A	ENST00000308893	ENSG00000149930	TAOK2	FALSE	FALSE
chr16	29987748	G	A	ENST00000308893	ENSG00000149930	TAOK2	FALSE	FALSE
chr16	29987749	G	A	ENST00000308893	ENSG00000149930	TAOK2	FALSE	FALSE
chr16	29987768	C	T	ENST00000308893	ENSG00000149930	TAOK2	FALSE	FALSE
chr16	29987775	T	A	ENST00000308893	ENSG00000149930	TAOK2	FALSE	FALSE
chr16	29987775	T	G	ENST00000308893	ENSG00000149930	TAOK2	FALSE	FALSE
chr16	29987787	T	A	ENST00000308893	ENSG00000149930	TAOK2	FALSE	FALSE
chr16	29987796	G	A	ENST00000308893	ENSG00000149930	TAOK2	FALSE	FALSE
chr16	29987797	G	A	ENST00000308893	ENSG00000149930	TAOK2	FALSE	FALSE
chr16	29987820	G	A	ENST00000308893	ENSG00000149930	TAOK2	FALSE	FALSE
chr16	29987821	G	A	ENST00000308893	ENSG00000149930	TAOK2	FALSE	FALSE
chr16	29987837	G	T	ENST00000308893	ENSG00000149930	TAOK2	FALSE	FALSE
chr16	29987849	C	T	ENST00000308893	ENSG00000149930	TAOK2	FALSE	FALSE
chr16	29987876	C	T	ENST00000308893	ENSG00000149930	TAOK2	FALSE	FALSE
chr16	29987882	C	T	ENST00000308893	ENSG00000149930	TAOK2	FALSE	FALSE
chr16	29987906	C	T	ENST00000308893	ENSG00000149930	TAOK2	FALSE	FALSE
chr16	29987940	C	A	ENST00000308893	ENSG00000149930	TAOK2	FALSE	FALSE
chr16	29987940	C	G	ENST00000308893	ENSG00000149930	TAOK2	FALSE	FALSE
chr16	29987951	C	T	ENST00000308893	ENSG00000149930	TAOK2	FALSE	FALSE
chr16	29987973	G	A	ENST00000308893	ENSG00000149930	TAOK2	FALSE	FALSE
chr16	29987974	G	A	ENST00000308893	ENSG00000149930	TAOK2	FALSE	FALSE
chr16	29993218	C	A	ENST00000279392	ENSG00000149929	HIRIP3	FALSE	FALSE
chr16	29993250	G	C	ENST00000279392	ENSG00000149929	HIRIP3	FALSE	FALSE
chr16	29993250	G	T	ENST00000279392	ENSG00000149929	HIRIP3	FALSE	FALSE
chr16	29993252	C	T	ENST00000279392	ENSG00000149929	HIRIP3	FALSE	FALSE
chr16	29993253	C	T	ENST00000279392	ENSG00000149929	HIRIP3	FALSE	FALSE
chr16	29993281	C	A	ENST00000279392	ENSG00000149929	HIRIP3	FALSE	FALSE
chr16	29993284	C	A	ENST00000279392	ENSG00000149929	HIRIP3	FALSE	FALSE
chr16	29993289	G	C	ENST00000279392	ENSG00000149929	HIRIP3	FALSE	FALSE
chr16	29993289	G	T	ENST00000279392	ENSG00000149929	HIRIP3	FALSE	FALSE
chr16	29993305	G	A	ENST00000279392	ENSG00000149929	HIRIP3	FALSE	FALSE
chr16	29993306	G	C	ENST00000279392	ENSG00000149929	HIRIP3	FALSE	FALSE
chr16	29993306	G	T	ENST00000279392	ENSG00000149929	HIRIP3	FALSE	FALSE
chr16	29993314	C	A	ENST00000279392	ENSG00000149929	HIRIP3	FALSE	FALSE
chr16	29993332	C	A	ENST00000279392	ENSG00000149929	HIRIP3	FALSE	FALSE
chr16	29993335	C	A	ENST00000279392	ENSG00000149929	HIRIP3	FALSE	FALSE
chr16	29993337	A	C	ENST00000279392	ENSG00000149929	HIRIP3	FALSE	FALSE
chr16	29993337	A	T	ENST00000279392	ENSG00000149929	HIRIP3	FALSE	FALSE
chr16	29993345	C	T	ENST00000279392	ENSG00000149929	HIRIP3	FALSE	FALSE
chr16	29993346	C	T	ENST00000279392	ENSG00000149929	HIRIP3	FALSE	FALSE
chr16	29993359	T	A	ENST00000279392	ENSG00000149929	HIRIP3	FALSE	FALSE
chr16	29993371	C	A	ENST00000279392	ENSG00000149929	HIRIP3	TRUE	TRUE
chr16	29993371	C	G	ENST00000279392	ENSG00000149929	HIRIP3	TRUE	TRUE
chr16	29993371	C	T	ENST00000279392	ENSG00000149929	HIRIP3	TRUE	TRUE
chr16	29993372	T	A	ENST00000279392	ENSG00000149929	HIRIP3	TRUE	TRUE
chr16	29993372	T	C	ENST00000279392	ENSG00000149929	HIRIP3	TRUE	TRUE
chr16	29993372	T	G	ENST00000279392	ENSG00000149929	HIRIP3	TRUE	TRUE
chr16	29993457	A	C	ENST00000279392	ENSG00000149929	HIRIP3	TRUE	FALSE
chr16	29993457	A	G	ENST00000279392	ENSG00000149929	HIRIP3	TRUE	FALSE
chr16	29993457	A	T	ENST00000279392	ENSG00000149929	HIRIP3	TRUE	FALSE
chr16	29993458	C	A	ENST00000279392	ENSG00000149929	HIRIP3	TRUE	FALSE
chr16	29993458	C	G	ENST00000279392	ENSG00000149929	HIRIP3	TRUE	FALSE
chr16	29993458	C	T	ENST00000279392	ENSG00000149929	HIRIP3	TRUE	FALSE
chr16	29993461	G	T	ENST00000279392	ENSG00000149929	HIRIP3	FALSE	FALSE
chr16	29993488	A	T	ENST00000279392	ENSG00000149929	HIRIP3	FALSE	FALSE
chr16	29993501	C	A	ENST00000279392	ENSG00000149929	HIRIP3	FALSE	FALSE
chr16	29993510	C	A	ENST00000279392	ENSG00000149929	HIRIP3	TRUE	TRUE
chr16	29993513	C	A	ENST00000279392	ENSG00000149929	HIRIP3	TRUE	TRUE
chr16	29993519	G	A	ENST00000279392	ENSG00000149929	HIRIP3	TRUE	TRUE
chr16	29993522	C	A	ENST00000279392	ENSG00000149929	HIRIP3	TRUE	TRUE
chr16	29993525	T	A	ENST00000279392	ENSG00000149929	HIRIP3	TRUE	TRUE
chr16	29993535	A	T	ENST00000279392	ENSG00000149929	HIRIP3	TRUE	TRUE
chr16	29993540	T	A	ENST00000279392	ENSG00000149929	HIRIP3	TRUE	TRUE
chr16	29993558	C	A	ENST00000279392	ENSG00000149929	HIRIP3	TRUE	FALSE
chr16	29993558	C	G	ENST00000279392	ENSG00000149929	HIRIP3	TRUE	FALSE
chr16	29993558	C	T	ENST00000279392	ENSG00000149929	HIRIP3	TRUE	FALSE
chr16	29993559	T	A	ENST00000279392	ENSG00000149929	HIRIP3	TRUE	FALSE
chr16	29993559	T	C	ENST00000279392	ENSG00000149929	HIRIP3	TRUE	FALSE
chr16	29993559	T	G	ENST00000279392	ENSG00000149929	HIRIP3	TRUE	FALSE
chr16	29993638	A	C	ENST00000279392	ENSG00000149929	HIRIP3	TRUE	FALSE
chr16	29993638	A	G	ENST00000279392	ENSG00000149929	HIRIP3	TRUE	FALSE
chr16	29993638	A	T	ENST00000279392	ENSG00000149929	HIRIP3	TRUE	FALSE
chr16	29993639	C	A	ENST00000279392	ENSG00000149929	HIRIP3	TRUE	FALSE
chr16	29993639	C	G	ENST00000279392	ENSG00000149929	HIRIP3	TRUE	FALSE
chr16	29993639	C	T	ENST00000279392	ENSG00000149929	HIRIP3	TRUE	FALSE
chr16	29993643	T	A	ENST00000279392	ENSG00000149929	HIRIP3	TRUE	TRUE
chr16	29993658	C	A	ENST00000279392	ENSG00000149929	HIRIP3	TRUE	TRUE
chr16	29993664	C	A	ENST00000279392	ENSG00000149929	HIRIP3	TRUE	TRUE
chr16	29993688	C	A	ENST00000279392	ENSG00000149929	HIRIP3	TRUE	TRUE
chr16	29993691	T	A	ENST00000279392	ENSG00000149929	HIRIP3	TRUE	TRUE
chr16	29993696	G	C	ENST00000279392	ENSG00000149929	HIRIP3	TRUE	TRUE
chr16	29993696	G	T	ENST00000279392	ENSG00000149929	HIRIP3	TRUE	TRUE
chr16	29993698	G	T	ENST00000279392	ENSG00000149929	HIRIP3	TRUE	TRUE
chr16	29993701	A	T	ENST00000279392	ENSG00000149929	HIRIP3	TRUE	TRUE
chr16	29993711	A	T	ENST00000279392	ENSG00000149929	HIRIP3	TRUE	TRUE
chr16	29993718	T	A	ENST00000279392	ENSG00000149929	HIRIP3	TRUE	TRUE
chr16	29993721	T	A	ENST00000279392	ENSG00000149929	HIRIP3	TRUE	TRUE
chr16	29993722	G	C	ENST00000279392	ENSG00000149929	HIRIP3	TRUE	TRUE
chr16	29993722	G	T	ENST00000279392	ENSG00000149929	HIRIP3	TRUE	TRUE
chr16	29993730	G	A	ENST00000279392	ENSG00000149929	HIRIP3	TRUE	TRUE
chr16	29993740	A	T	ENST00000279392	ENSG00000149929	HIRIP3	TRUE	TRUE
chr16	29993752	G	C	ENST00000279392	ENSG00000149929	HIRIP3	TRUE	TRUE
chr16	29993752	G	T	ENST00000279392	ENSG00000149929	HIRIP3	TRUE	TRUE
chr16	29993760	T	A	ENST00000279392	ENSG00000149929	HIRIP3	TRUE	TRUE
chr16	29993787	C	A	ENST00000279392	ENSG00000149929	HIRIP3	TRUE	TRUE
chr16	29993790	C	A	ENST00000279392	ENSG00000149929	HIRIP3	TRUE	TRUE
chr16	29993801	G	C	ENST00000279392	ENSG00000149929	HIRIP3	TRUE	TRUE
chr16	29993801	G	T	ENST00000279392	ENSG00000149929	HIRIP3	TRUE	TRUE
chr16	29993809	C	A	ENST00000279392	ENSG00000149929	HIRIP3	TRUE	FALSE
chr16	29993809	C	G	ENST00000279392	ENSG00000149929	HIRIP3	TRUE	FALSE
chr16	29993809	C	T	ENST00000279392	ENSG00000149929	HIRIP3	TRUE	FALSE
chr16	29993810	T	A	ENST00000279392	ENSG00000149929	HIRIP3	TRUE	FALSE
chr16	29993810	T	C	ENST00000279392	ENSG00000149929	HIRIP3	TRUE	FALSE
chr16	29993810	T	G	ENST00000279392	ENSG00000149929	HIRIP3	TRUE	FALSE
chr16	29993904	A	C	ENST00000279392	ENSG00000149929	HIRIP3	FALSE	FALSE
chr16	29993904	A	G	ENST00000279392	ENSG00000149929	HIRIP3	FALSE	FALSE
chr16	29993904	A	T	ENST00000279392	ENSG00000149929	HIRIP3	FALSE	FALSE
chr16	29993905	C	A	ENST00000279392	ENSG00000149929	HIRIP3	FALSE	FALSE
chr16	29993905	C	G	ENST00000279392	ENSG00000149929	HIRIP3	FALSE	FALSE
chr16	29993905	C	T	ENST00000279392	ENSG00000149929	HIRIP3	FALSE	FALSE
chr16	29993908	T	A	ENST00000279392	ENSG00000149929	HIRIP3	TRUE	TRUE
chr16	29993914	C	A	ENST00000279392	ENSG00000149929	HIRIP3	TRUE	TRUE
chr16	29993917	T	A	ENST00000279392	ENSG00000149929	HIRIP3	TRUE	TRUE
chr16	29993923	C	A	ENST00000279392	ENSG00000149929	HIRIP3	TRUE	TRUE
chr16	29993932	C	A	ENST00000279392	ENSG00000149929	HIRIP3	TRUE	TRUE
chr16	29993937	G	C	ENST00000279392	ENSG00000149929	HIRIP3	TRUE	TRUE
chr16	29993937	G	T	ENST00000279392	ENSG00000149929	HIRIP3	TRUE	TRUE
chr16	29993956	G	A	ENST00000279392	ENSG00000149929	HIRIP3	TRUE	TRUE
chr16	29993968	T	A	ENST00000279392	ENSG00000149929	HIRIP3	TRUE	TRUE
chr16	29993980	T	A	ENST00000279392	ENSG00000149929	HIRIP3	TRUE	TRUE
chr16	29993983	T	A	ENST00000279392	ENSG00000149929	HIRIP3	TRUE	TRUE
chr16	29993998	T	A	ENST00000279392	ENSG00000149929	HIRIP3	TRUE	TRUE
chr16	29994004	C	A	ENST00000279392	ENSG00000149929	HIRIP3	TRUE	TRUE
chr16	29994010	G	A	ENST00000279392	ENSG00000149929	HIRIP3	TRUE	TRUE
chr16	29994019	C	A	ENST00000279392	ENSG00000149929	HIRIP3	TRUE	TRUE
chr16	29994028	C	A	ENST00000279392	ENSG00000149929	HIRIP3	TRUE	TRUE
chr16	29994043	C	A	ENST00000279392	ENSG00000149929	HIRIP3	TRUE	TRUE
chr16	29994049	C	A	ENST00000279392	ENSG00000149929	HIRIP3	TRUE	TRUE
chr16	29994051	A	T	ENST00000279392	ENSG00000149929	HIRIP3	TRUE	TRUE
chr16	29994061	C	A	ENST00000279392	ENSG00000149929	HIRIP3	TRUE	TRUE
chr16	29994064	C	A	ENST00000279392	ENSG00000149929	HIRIP3	TRUE	TRUE
chr16	29994085	T	A	ENST00000279392	ENSG00000149929	HIRIP3	TRUE	TRUE
chr16	29994094	T	A	ENST00000279392	ENSG00000149929	HIRIP3	TRUE	TRUE
chr16	29994097	T	A	ENST00000279392	ENSG00000149929	HIRIP3	TRUE	TRUE
chr16	29994106	T	A	ENST00000279392	ENSG00000149929	HIRIP3	TRUE	TRUE
chr16	29994118	C	A	ENST00000279392	ENSG00000149929	HIRIP3	TRUE	TRUE
chr16	29994124	T	A	ENST00000279392	ENSG00000149929	HIRIP3	TRUE	TRUE
chr16	29994136	C	A	ENST00000279392	ENSG00000149929	HIRIP3	TRUE	TRUE
chr16	29994139	C	A	ENST00000279392	ENSG00000149929	HIRIP3	TRUE	TRUE
chr16	29994145	C	A	ENST00000279392	ENSG00000149929	HIRIP3	TRUE	TRUE
chr16	29994154	C	A	ENST00000279392	ENSG00000149929	HIRIP3	TRUE	TRUE
chr16	29994159	A	T	ENST00000279392	ENSG00000149929	HIRIP3	TRUE	TRUE
chr16	29994166	T	A	ENST00000279392	ENSG00000149929	HIRIP3	TRUE	TRUE
chr16	29994175	T	A	ENST00000279392	ENSG00000149929	HIRIP3	TRUE	TRUE
chr16	29994181	G	A	ENST00000279392	ENSG00000149929	HIRIP3	TRUE	TRUE
chr16	29994193	C	A	ENST00000279392	ENSG00000149929	HIRIP3	TRUE	TRUE
chr16	29994199	T	A	ENST00000279392	ENSG00000149929	HIRIP3	TRUE	TRUE
chr16	29994205	G	A	ENST00000279392	ENSG00000149929	HIRIP3	TRUE	TRUE
chr16	29994217	C	A	ENST00000279392	ENSG00000149929	HIRIP3	TRUE	TRUE
chr16	29994220	T	A	ENST00000279392	ENSG00000149929	HIRIP3	TRUE	TRUE
chr16	29994226	T	A	ENST00000279392	ENSG00000149929	HIRIP3	TRUE	TRUE
chr16	29994256	C	A	ENST00000279392	ENSG00000149929	HIRIP3	TRUE	TRUE
chr16	29994259	T	A	ENST00000279392	ENSG00000149929	HIRIP3	TRUE	TRUE
chr16	29994262	G	A	ENST00000279392	ENSG00000149929	HIRIP3	TRUE	TRUE
chr16	29994265	C	A	ENST00000279392	ENSG00000149929	HIRIP3	TRUE	TRUE
chr16	29994268	C	A	ENST00000279392	ENSG00000149929	HIRIP3	TRUE	TRUE
chr16	29994271	C	A	ENST00000279392	ENSG00000149929	HIRIP3	TRUE	TRUE
chr16	29994279	G	C	ENST00000279392	ENSG00000149929	HIRIP3	TRUE	TRUE
chr16	29994279	G	T	ENST00000279392	ENSG00000149929	HIRIP3	TRUE	TRUE
chr16	29994286	C	A	ENST00000279392	ENSG00000149929	HIRIP3	TRUE	TRUE
chr16	29994288	A	T	ENST00000279392	ENSG00000149929	HIRIP3	TRUE	TRUE
chr16	29994298	T	A	ENST00000279392	ENSG00000149929	HIRIP3	TRUE	TRUE
chr16	29994304	G	A	ENST00000279392	ENSG00000149929	HIRIP3	TRUE	TRUE
chr16	29994310	T	A	ENST00000279392	ENSG00000149929	HIRIP3	TRUE	TRUE
chr16	29994313	G	A	ENST00000279392	ENSG00000149929	HIRIP3	TRUE	TRUE
chr16	29994316	T	A	ENST00000279392	ENSG00000149929	HIRIP3	TRUE	TRUE
chr16	29994317	A	T	ENST00000279392	ENSG00000149929	HIRIP3	TRUE	TRUE
chr16	29994328	C	A	ENST00000279392	ENSG00000149929	HIRIP3	TRUE	TRUE
chr16	29994331	C	A	ENST00000279392	ENSG00000149929	HIRIP3	TRUE	TRUE
chr16	29994339	G	C	ENST00000279392	ENSG00000149929	HIRIP3	TRUE	TRUE
chr16	29994339	G	T	ENST00000279392	ENSG00000149929	HIRIP3	TRUE	TRUE
chr16	29994343	T	A	ENST00000279392	ENSG00000149929	HIRIP3	TRUE	TRUE
chr16	29994346	T	A	ENST00000279392	ENSG00000149929	HIRIP3	TRUE	TRUE
chr16	29994367	T	A	ENST00000279392	ENSG00000149929	HIRIP3	TRUE	TRUE
chr16	29994373	T	A	ENST00000279392	ENSG00000149929	HIRIP3	TRUE	TRUE
chr16	29994374	C	T	ENST00000279392	ENSG00000149929	HIRIP3	TRUE	TRUE
chr16	29994375	C	T	ENST00000279392	ENSG00000149929	HIRIP3	TRUE	TRUE
chr16	29994385	T	A	ENST00000279392	ENSG00000149929	HIRIP3	TRUE	TRUE
chr16	29994388	C	A	ENST00000279392	ENSG00000149929	HIRIP3	TRUE	TRUE
chr16	29994391	C	A	ENST00000279392	ENSG00000149929	HIRIP3	TRUE	TRUE
chr16	29994397	C	A	ENST00000279392	ENSG00000149929	HIRIP3	TRUE	TRUE
chr16	29994400	C	A	ENST00000279392	ENSG00000149929	HIRIP3	TRUE	TRUE
chr16	29994403	T	A	ENST00000279392	ENSG00000149929	HIRIP3	TRUE	TRUE
chr16	29994406	C	A	ENST00000279392	ENSG00000149929	HIRIP3	TRUE	TRUE
chr16	29994409	C	A	ENST00000279392	ENSG00000149929	HIRIP3	TRUE	TRUE
chr16	29994412	C	A	ENST00000279392	ENSG00000149929	HIRIP3	TRUE	TRUE
chr16	29994415	C	A	ENST00000279392	ENSG00000149929	HIRIP3	TRUE	TRUE
chr16	29994421	C	A	ENST00000279392	ENSG00000149929	HIRIP3	TRUE	TRUE
chr16	29994424	C	A	ENST00000279392	ENSG00000149929	HIRIP3	TRUE	TRUE
chr16	29994427	C	A	ENST00000279392	ENSG00000149929	HIRIP3	TRUE	TRUE
chr16	29994430	T	A	ENST00000279392	ENSG00000149929	HIRIP3	TRUE	TRUE
chr16	29994433	G	A	ENST00000279392	ENSG00000149929	HIRIP3	TRUE	TRUE
chr16	29994436	C	A	ENST00000279392	ENSG00000149929	HIRIP3	TRUE	TRUE
chr16	29994439	T	A	ENST00000279392	ENSG00000149929	HIRIP3	TRUE	TRUE
chr16	29994442	T	A	ENST00000279392	ENSG00000149929	HIRIP3	TRUE	TRUE
chr16	29994445	G	A	ENST00000279392	ENSG00000149929	HIRIP3	TRUE	TRUE
chr16	29994457	C	A	ENST00000279392	ENSG00000149929	HIRIP3	TRUE	TRUE
chr16	29994460	C	A	ENST00000279392	ENSG00000149929	HIRIP3	TRUE	TRUE
chr16	29994463	C	A	ENST00000279392	ENSG00000149929	HIRIP3	TRUE	TRUE
chr16	29994469	C	A	ENST00000279392	ENSG00000149929	HIRIP3	TRUE	TRUE
chr16	29994472	G	A	ENST00000279392	ENSG00000149929	HIRIP3	TRUE	TRUE
chr16	29994475	C	A	ENST00000279392	ENSG00000149929	HIRIP3	TRUE	TRUE
chr16	29994481	C	A	ENST00000279392	ENSG00000149929	HIRIP3	TRUE	TRUE
chr16	29994484	T	A	ENST00000279392	ENSG00000149929	HIRIP3	TRUE	TRUE
chr16	29994493	T	A	ENST00000279392	ENSG00000149929	HIRIP3	TRUE	TRUE
chr16	29994499	C	A	ENST00000279392	ENSG00000149929	HIRIP3	TRUE	TRUE
chr16	29994502	T	A	ENST00000279392	ENSG00000149929	HIRIP3	TRUE	TRUE
chr16	29994508	C	A	ENST00000279392	ENSG00000149929	HIRIP3	TRUE	TRUE
chr16	29994511	C	A	ENST00000279392	ENSG00000149929	HIRIP3	TRUE	TRUE
chr16	29994517	T	A	ENST00000279392	ENSG00000149929	HIRIP3	TRUE	TRUE
chr16	29994520	T	A	ENST00000279392	ENSG00000149929	HIRIP3	TRUE	TRUE
chr16	29994532	G	A	ENST00000279392	ENSG00000149929	HIRIP3	TRUE	TRUE
chr16	29994541	C	A	ENST00000279392	ENSG00000149929	HIRIP3	TRUE	TRUE
chr16	29994547	C	A	ENST00000279392	ENSG00000149929	HIRIP3	TRUE	TRUE
chr16	29994553	C	A	ENST00000279392	ENSG00000149929	HIRIP3	TRUE	TRUE
chr16	29994556	C	A	ENST00000279392	ENSG00000149929	HIRIP3	TRUE	TRUE
chr16	29994562	C	A	ENST00000279392	ENSG00000149929	HIRIP3	TRUE	TRUE
chr16	29994565	C	A	ENST00000279392	ENSG00000149929	HIRIP3	TRUE	TRUE
chr16	29994574	G	A	ENST00000279392	ENSG00000149929	HIRIP3	TRUE	TRUE
chr16	29994577	T	A	ENST00000279392	ENSG00000149929	HIRIP3	TRUE	TRUE
chr16	29994588	G	C	ENST00000279392	ENSG00000149929	HIRIP3	TRUE	TRUE
chr16	29994588	G	T	ENST00000279392	ENSG00000149929	HIRIP3	TRUE	TRUE
chr16	29994595	T	A	ENST00000279392	ENSG00000149929	HIRIP3	TRUE	TRUE
chr16	29994607	G	A	ENST00000279392	ENSG00000149929	HIRIP3	TRUE	TRUE
chr16	29994610	T	A	ENST00000279392	ENSG00000149929	HIRIP3	TRUE	TRUE
chr16	29994613	T	A	ENST00000279392	ENSG00000149929	HIRIP3	TRUE	TRUE
chr16	29994625	T	A	ENST00000279392	ENSG00000149929	HIRIP3	TRUE	TRUE
chr16	29994628	T	A	ENST00000279392	ENSG00000149929	HIRIP3	TRUE	TRUE
chr16	29994637	T	A	ENST00000279392	ENSG00000149929	HIRIP3	TRUE	TRUE
chr16	29994643	T	A	ENST00000279392	ENSG00000149929	HIRIP3	TRUE	TRUE
chr16	29994644	G	C	ENST00000279392	ENSG00000149929	HIRIP3	TRUE	TRUE
chr16	29994644	G	T	ENST00000279392	ENSG00000149929	HIRIP3	TRUE	TRUE
chr16	29994652	T	A	ENST00000279392	ENSG00000149929	HIRIP3	TRUE	TRUE
chr16	29994655	C	A	ENST00000279392	ENSG00000149929	HIRIP3	TRUE	TRUE
chr16	29994658	C	A	ENST00000279392	ENSG00000149929	HIRIP3	TRUE	TRUE
chr16	29994661	C	A	ENST00000279392	ENSG00000149929	HIRIP3	TRUE	TRUE
chr16	29994664	C	A	ENST00000279392	ENSG00000149929	HIRIP3	TRUE	TRUE
chr16	29994673	C	A	ENST00000279392	ENSG00000149929	HIRIP3	TRUE	TRUE
chr16	29994676	C	A	ENST00000279392	ENSG00000149929	HIRIP3	TRUE	TRUE
chr16	29994679	C	A	ENST00000279392	ENSG00000149929	HIRIP3	TRUE	TRUE
chr16	29994685	G	A	ENST00000279392	ENSG00000149929	HIRIP3	TRUE	TRUE
chr16	29994703	G	A	ENST00000279392	ENSG00000149929	HIRIP3	TRUE	TRUE
chr16	29994709	C	A	ENST00000279392	ENSG00000149929	HIRIP3	TRUE	TRUE
chr16	29994712	C	A	ENST00000279392	ENSG00000149929	HIRIP3	TRUE	TRUE
chr16	29994724	C	A	ENST00000279392	ENSG00000149929	HIRIP3	TRUE	TRUE
chr16	29994727	C	A	ENST00000279392	ENSG00000149929	HIRIP3	TRUE	TRUE
chr16	29994736	T	A	ENST00000279392	ENSG00000149929	HIRIP3	TRUE	TRUE
chr16	29994738	G	C	ENST00000279392	ENSG00000149929	HIRIP3	TRUE	TRUE
chr16	29994738	G	T	ENST00000279392	ENSG00000149929	HIRIP3	TRUE	TRUE
chr16	29994745	G	A	ENST00000279392	ENSG00000149929	HIRIP3	TRUE	TRUE
chr16	29994757	C	A	ENST00000279392	ENSG00000149929	HIRIP3	TRUE	TRUE
chr16	29994760	C	A	ENST00000279392	ENSG00000149929	HIRIP3	TRUE	TRUE
chr16	29994763	T	A	ENST00000279392	ENSG00000149929	HIRIP3	TRUE	TRUE
chr16	29994778	C	A	ENST00000279392	ENSG00000149929	HIRIP3	TRUE	TRUE
chr16	29994796	T	A	ENST00000279392	ENSG00000149929	HIRIP3	TRUE	TRUE
chr16	29994808	C	A	ENST00000279392	ENSG00000149929	HIRIP3	TRUE	TRUE
chr16	29994812	G	C	ENST00000279392	ENSG00000149929	HIRIP3	TRUE	TRUE
chr16	29994812	G	T	ENST00000279392	ENSG00000149929	HIRIP3	TRUE	TRUE
chr16	29994832	C	A	ENST00000279392	ENSG00000149929	HIRIP3	TRUE	TRUE
chr16	29994844	C	A	ENST00000279392	ENSG00000149929	HIRIP3	TRUE	FALSE
chr16	29994844	C	G	ENST00000279392	ENSG00000149929	HIRIP3	TRUE	FALSE
chr16	29994844	C	T	ENST00000279392	ENSG00000149929	HIRIP3	TRUE	FALSE
chr16	29994845	T	A	ENST00000279392	ENSG00000149929	HIRIP3	TRUE	FALSE
chr16	29994845	T	C	ENST00000279392	ENSG00000149929	HIRIP3	TRUE	FALSE
chr16	29994845	T	G	ENST00000279392	ENSG00000149929	HIRIP3	TRUE	FALSE
chr16	29995101	A	C	ENST00000279392	ENSG00000149929	HIRIP3	TRUE	FALSE
chr16	29995101	A	G	ENST00000279392	ENSG00000149929	HIRIP3	TRUE	FALSE
chr16	29995101	A	T	ENST00000279392	ENSG00000149929	HIRIP3	TRUE	FALSE
chr16	29995102	C	A	ENST00000279392	ENSG00000149929	HIRIP3	TRUE	FALSE
chr16	29995102	C	G	ENST00000279392	ENSG00000149929	HIRIP3	TRUE	FALSE
chr16	29995102	C	T	ENST00000279392	ENSG00000149929	HIRIP3	TRUE	FALSE
chr16	29995103	C	A	ENST00000279392	ENSG00000149929	HIRIP3	TRUE	TRUE
chr16	29995105	G	T	ENST00000279392	ENSG00000149929	HIRIP3	TRUE	TRUE
chr16	29995109	C	A	ENST00000279392	ENSG00000149929	HIRIP3	TRUE	TRUE
chr16	29995111	G	C	ENST00000279392	ENSG00000149929	HIRIP3	TRUE	TRUE
chr16	29995111	G	T	ENST00000279392	ENSG00000149929	HIRIP3	TRUE	TRUE
chr16	29995130	T	A	ENST00000279392	ENSG00000149929	HIRIP3	TRUE	TRUE
chr16	29995133	T	A	ENST00000279392	ENSG00000149929	HIRIP3	TRUE	TRUE
chr16	29995136	C	A	ENST00000279392	ENSG00000149929	HIRIP3	TRUE	TRUE
chr16	29995146	A	T	ENST00000279392	ENSG00000149929	HIRIP3	TRUE	TRUE
chr16	29995166	T	A	ENST00000279392	ENSG00000149929	HIRIP3	TRUE	TRUE
chr16	29995172	T	A	ENST00000279392	ENSG00000149929	HIRIP3	TRUE	TRUE
chr16	29995175	T	A	ENST00000279392	ENSG00000149929	HIRIP3	TRUE	TRUE
chr16	29995190	T	A	ENST00000279392	ENSG00000149929	HIRIP3	TRUE	TRUE
chr16	29995196	C	A	ENST00000279392	ENSG00000149929	HIRIP3	TRUE	TRUE
chr16	29995211	C	A	ENST00000279392	ENSG00000149929	HIRIP3	TRUE	TRUE
chr16	29995218	C	A	ENST00000279392	ENSG00000149929	HIRIP3	TRUE	FALSE
chr16	29995218	C	G	ENST00000279392	ENSG00000149929	HIRIP3	TRUE	FALSE
chr16	29995218	C	T	ENST00000279392	ENSG00000149929	HIRIP3	TRUE	FALSE
chr16	29995219	T	A	ENST00000279392	ENSG00000149929	HIRIP3	TRUE	FALSE
chr16	29995219	T	C	ENST00000279392	ENSG00000149929	HIRIP3	TRUE	FALSE
chr16	29995219	T	G	ENST00000279392	ENSG00000149929	HIRIP3	TRUE	FALSE
chr16	29995341	A	C	ENST00000279392	ENSG00000149929	HIRIP3	TRUE	FALSE
chr16	29995341	A	G	ENST00000279392	ENSG00000149929	HIRIP3	TRUE	FALSE
chr16	29995341	A	T	ENST00000279392	ENSG00000149929	HIRIP3	TRUE	FALSE
chr16	29995342	C	A	ENST00000279392	ENSG00000149929	HIRIP3	TRUE	FALSE
chr16	29995342	C	G	ENST00000279392	ENSG00000149929	HIRIP3	TRUE	FALSE
chr16	29995342	C	T	ENST00000279392	ENSG00000149929	HIRIP3	TRUE	FALSE
chr16	29995345	G	A	ENST00000279392	ENSG00000149929	HIRIP3	TRUE	TRUE
chr16	29995351	T	A	ENST00000279392	ENSG00000149929	HIRIP3	TRUE	TRUE
chr16	29995360	C	A	ENST00000279392	ENSG00000149929	HIRIP3	TRUE	TRUE
chr16	29995363	C	A	ENST00000279392	ENSG00000149929	HIRIP3	TRUE	TRUE
chr16	29995366	C	A	ENST00000279392	ENSG00000149929	HIRIP3	TRUE	TRUE
chr16	29995378	T	A	ENST00000279392	ENSG00000149929	HIRIP3	TRUE	TRUE
chr16	29995387	G	A	ENST00000279392	ENSG00000149929	HIRIP3	TRUE	TRUE
chr16	29995390	T	A	ENST00000279392	ENSG00000149929	HIRIP3	TRUE	TRUE
chr16	29995393	C	A	ENST00000279392	ENSG00000149929	HIRIP3	TRUE	TRUE
chr16	29995396	C	A	ENST00000279392	ENSG00000149929	HIRIP3	TRUE	TRUE
chr16	29995402	C	A	ENST00000279392	ENSG00000149929	HIRIP3	TRUE	TRUE
chr16	29995419	G	T	ENST00000279392	ENSG00000149929	HIRIP3	TRUE	TRUE
chr16	29995428	A	C	ENST00000279392	ENSG00000149929	HIRIP3	TRUE	TRUE
chr16	29995428	A	T	ENST00000279392	ENSG00000149929	HIRIP3	TRUE	TRUE
chr16	29995430	G	C	ENST00000279392	ENSG00000149929	HIRIP3	TRUE	TRUE
chr16	29995430	G	T	ENST00000279392	ENSG00000149929	HIRIP3	TRUE	TRUE
chr16	29995464	C	A	ENST00000279392	ENSG00000149929	HIRIP3	TRUE	FALSE
chr16	29995464	C	G	ENST00000279392	ENSG00000149929	HIRIP3	TRUE	FALSE
chr16	29995464	C	T	ENST00000279392	ENSG00000149929	HIRIP3	TRUE	FALSE
chr16	29995465	T	A	ENST00000279392	ENSG00000149929	HIRIP3	TRUE	FALSE
chr16	29995465	T	C	ENST00000279392	ENSG00000149929	HIRIP3	TRUE	FALSE
chr16	29995465	T	G	ENST00000279392	ENSG00000149929	HIRIP3	TRUE	FALSE
chr16	29995539	A	C	ENST00000279392	ENSG00000149929	HIRIP3	TRUE	FALSE
chr16	29995539	A	G	ENST00000279392	ENSG00000149929	HIRIP3	TRUE	FALSE
chr16	29995539	A	T	ENST00000279392	ENSG00000149929	HIRIP3	TRUE	FALSE
chr16	29995540	C	A	ENST00000279392	ENSG00000149929	HIRIP3	TRUE	FALSE
chr16	29995540	C	G	ENST00000279392	ENSG00000149929	HIRIP3	TRUE	FALSE
chr16	29995540	C	T	ENST00000279392	ENSG00000149929	HIRIP3	TRUE	FALSE
chr16	29995560	G	A	ENST00000279392	ENSG00000149929	HIRIP3	FALSE	FALSE
chr16	29995581	C	A	ENST00000279392	ENSG00000149929	HIRIP3	FALSE	FALSE
chr16	29995584	G	A	ENST00000279392	ENSG00000149929	HIRIP3	FALSE	FALSE
chr16	29995590	C	A	ENST00000279392	ENSG00000149929	HIRIP3	FALSE	FALSE
chr16	29995593	T	A	ENST00000279392	ENSG00000149929	HIRIP3	FALSE	FALSE
chr16	29995596	C	A	ENST00000279392	ENSG00000149929	HIRIP3	FALSE	FALSE
chr16	29996332	G	T	ENST00000563197	ENSG00000169592	INO80E	FALSE	FALSE
chr16	29996343	C	A	ENST00000563197	ENSG00000169592	INO80E	FALSE	FALSE
chr16	29996343	C	G	ENST00000563197	ENSG00000169592	INO80E	FALSE	FALSE
chr16	29996344	A	T	ENST00000563197	ENSG00000169592	INO80E	FALSE	FALSE
chr16	29996347	A	T	ENST00000563197	ENSG00000169592	INO80E	FALSE	FALSE
chr16	29996350	A	T	ENST00000563197	ENSG00000169592	INO80E	FALSE	FALSE
chr16	29996355	C	A	ENST00000563197	ENSG00000169592	INO80E	FALSE	FALSE
chr16	29996355	C	G	ENST00000563197	ENSG00000169592	INO80E	FALSE	FALSE
chr16	29996365	A	T	ENST00000563197	ENSG00000169592	INO80E	TRUE	FALSE
chr16	29996371	A	T	ENST00000563197	ENSG00000169592	INO80E	TRUE	FALSE
chr16	29996377	A	T	ENST00000563197	ENSG00000169592	INO80E	TRUE	FALSE
chr16	29996391	C	A	ENST00000563197	ENSG00000169592	INO80E	TRUE	TRUE
chr16	29996391	C	G	ENST00000563197	ENSG00000169592	INO80E	TRUE	TRUE
chr16	29996392	G	A	ENST00000563197	ENSG00000169592	INO80E	TRUE	FALSE
chr16	29996392	G	C	ENST00000563197	ENSG00000169592	INO80E	TRUE	FALSE
chr16	29996392	G	T	ENST00000563197	ENSG00000169592	INO80E	TRUE	FALSE
chr16	29996393	T	A	ENST00000563197	ENSG00000169592	INO80E	TRUE	FALSE
chr16	29996393	T	C	ENST00000563197	ENSG00000169592	INO80E	TRUE	FALSE
chr16	29996393	T	G	ENST00000563197	ENSG00000169592	INO80E	TRUE	FALSE
chr16	29996545	A	C	ENST00000563197	ENSG00000169592	INO80E	TRUE	FALSE
chr16	29996545	A	G	ENST00000563197	ENSG00000169592	INO80E	TRUE	FALSE
chr16	29996545	A	T	ENST00000563197	ENSG00000169592	INO80E	TRUE	FALSE
chr16	29996546	G	A	ENST00000563197	ENSG00000169592	INO80E	TRUE	FALSE
chr16	29996546	G	C	ENST00000563197	ENSG00000169592	INO80E	TRUE	FALSE
chr16	29996546	G	T	ENST00000563197	ENSG00000169592	INO80E	TRUE	FALSE
chr16	29996547	G	T	ENST00000563197	ENSG00000169592	INO80E	TRUE	TRUE
chr16	29996553	G	T	ENST00000563197	ENSG00000169592	INO80E	TRUE	TRUE
chr16	29996558	C	A	ENST00000563197	ENSG00000169592	INO80E	TRUE	TRUE
chr16	29996562	C	T	ENST00000563197	ENSG00000169592	INO80E	TRUE	TRUE
chr16	29996565	G	T	ENST00000563197	ENSG00000169592	INO80E	TRUE	TRUE
chr16	29996568	G	T	ENST00000563197	ENSG00000169592	INO80E	TRUE	TRUE
chr16	29996577	A	T	ENST00000563197	ENSG00000169592	INO80E	TRUE	TRUE
chr16	29996583	C	T	ENST00000563197	ENSG00000169592	INO80E	TRUE	TRUE
chr16	29996589	A	T	ENST00000563197	ENSG00000169592	INO80E	TRUE	TRUE
chr16	29996593	T	A	ENST00000563197	ENSG00000169592	INO80E	TRUE	TRUE
chr16	29996593	T	G	ENST00000563197	ENSG00000169592	INO80E	TRUE	TRUE
chr16	29996598	A	T	ENST00000563197	ENSG00000169592	INO80E	TRUE	TRUE
chr16	29996613	A	T	ENST00000563197	ENSG00000169592	INO80E	TRUE	TRUE
chr16	29996618	G	A	ENST00000563197	ENSG00000169592	INO80E	TRUE	TRUE
chr16	29996618	G	C	ENST00000563197	ENSG00000169592	INO80E	TRUE	TRUE
chr16	29996618	G	T	ENST00000563197	ENSG00000169592	INO80E	TRUE	TRUE
chr16	29996619	T	A	ENST00000563197	ENSG00000169592	INO80E	TRUE	TRUE
chr16	29996619	T	C	ENST00000563197	ENSG00000169592	INO80E	TRUE	FALSE
chr16	29996619	T	G	ENST00000563197	ENSG00000169592	INO80E	TRUE	TRUE
chr16	29996806	A	C	ENST00000563197	ENSG00000169592	INO80E	TRUE	TRUE
chr16	29996806	A	G	ENST00000563197	ENSG00000169592	INO80E	TRUE	TRUE
chr16	29996806	A	T	ENST00000563197	ENSG00000169592	INO80E	TRUE	TRUE
chr16	29996807	G	A	ENST00000563197	ENSG00000169592	INO80E	TRUE	TRUE
chr16	29996807	G	C	ENST00000563197	ENSG00000169592	INO80E	TRUE	TRUE
chr16	29996807	G	T	ENST00000563197	ENSG00000169592	INO80E	TRUE	TRUE
chr16	29996821	C	T	ENST00000563197	ENSG00000169592	INO80E	TRUE	TRUE
chr16	29996830	C	T	ENST00000563197	ENSG00000169592	INO80E	TRUE	TRUE
chr16	29996835	C	A	ENST00000563197	ENSG00000169592	INO80E	TRUE	TRUE
chr16	29996835	C	G	ENST00000563197	ENSG00000169592	INO80E	TRUE	TRUE
chr16	29996836	G	T	ENST00000563197	ENSG00000169592	INO80E	TRUE	TRUE
chr16	29996848	G	T	ENST00000563197	ENSG00000169592	INO80E	TRUE	TRUE
chr16	29996858	C	A	ENST00000563197	ENSG00000169592	INO80E	TRUE	TRUE
chr16	29996861	G	A	ENST00000563197	ENSG00000169592	INO80E	TRUE	TRUE
chr16	29996861	G	C	ENST00000563197	ENSG00000169592	INO80E	TRUE	TRUE
chr16	29996861	G	T	ENST00000563197	ENSG00000169592	INO80E	TRUE	TRUE
chr16	29996862	T	A	ENST00000563197	ENSG00000169592	INO80E	TRUE	TRUE
chr16	29996862	T	C	ENST00000563197	ENSG00000169592	INO80E	TRUE	TRUE
chr16	29996862	T	G	ENST00000563197	ENSG00000169592	INO80E	TRUE	TRUE
chr16	30000756	A	C	ENST00000563197	ENSG00000169592	INO80E	TRUE	FALSE
chr16	30000756	A	G	ENST00000563197	ENSG00000169592	INO80E	TRUE	FALSE
chr16	30000756	A	T	ENST00000563197	ENSG00000169592	INO80E	TRUE	FALSE
chr16	30000757	G	A	ENST00000563197	ENSG00000169592	INO80E	TRUE	FALSE
chr16	30000757	G	C	ENST00000563197	ENSG00000169592	INO80E	TRUE	FALSE
chr16	30000757	G	T	ENST00000563197	ENSG00000169592	INO80E	TRUE	FALSE
chr16	30000761	C	A	ENST00000563197	ENSG00000169592	INO80E	TRUE	TRUE
chr16	30000761	C	G	ENST00000563197	ENSG00000169592	INO80E	TRUE	TRUE
chr16	30000776	C	A	ENST00000563197	ENSG00000169592	INO80E	TRUE	TRUE
chr16	30000776	C	G	ENST00000563197	ENSG00000169592	INO80E	TRUE	TRUE
chr16	30000779	C	A	ENST00000563197	ENSG00000169592	INO80E	TRUE	TRUE
chr16	30000779	C	G	ENST00000563197	ENSG00000169592	INO80E	TRUE	TRUE
chr16	30000790	G	T	ENST00000563197	ENSG00000169592	INO80E	TRUE	TRUE
chr16	30000796	G	T	ENST00000563197	ENSG00000169592	INO80E	TRUE	TRUE
chr16	30000808	A	T	ENST00000563197	ENSG00000169592	INO80E	TRUE	TRUE
chr16	30000812	T	A	ENST00000563197	ENSG00000169592	INO80E	TRUE	TRUE
chr16	30000832	A	T	ENST00000563197	ENSG00000169592	INO80E	TRUE	TRUE
chr16	30000837	G	A	ENST00000563197	ENSG00000169592	INO80E	TRUE	FALSE
chr16	30000837	G	C	ENST00000563197	ENSG00000169592	INO80E	TRUE	FALSE
chr16	30000837	G	T	ENST00000563197	ENSG00000169592	INO80E	TRUE	FALSE
chr16	30000838	T	A	ENST00000563197	ENSG00000169592	INO80E	TRUE	FALSE
chr16	30000838	T	C	ENST00000563197	ENSG00000169592	INO80E	FALSE	FALSE
chr16	30000838	T	G	ENST00000563197	ENSG00000169592	INO80E	TRUE	FALSE
chr16	30000927	A	C	ENST00000563197	ENSG00000169592	INO80E	TRUE	FALSE
chr16	30000927	A	G	ENST00000563197	ENSG00000169592	INO80E	TRUE	FALSE
chr16	30000927	A	T	ENST00000563197	ENSG00000169592	INO80E	TRUE	FALSE
chr16	30000928	G	A	ENST00000563197	ENSG00000169592	INO80E	TRUE	FALSE
chr16	30000928	G	C	ENST00000563197	ENSG00000169592	INO80E	TRUE	FALSE
chr16	30000928	G	T	ENST00000563197	ENSG00000169592	INO80E	TRUE	FALSE
chr16	30000930	A	T	ENST00000563197	ENSG00000169592	INO80E	TRUE	TRUE
chr16	30000933	A	T	ENST00000563197	ENSG00000169592	INO80E	TRUE	TRUE
chr16	30000988	C	A	ENST00000563197	ENSG00000169592	INO80E	TRUE	TRUE
chr16	30000988	C	G	ENST00000563197	ENSG00000169592	INO80E	TRUE	TRUE
chr16	30001005	C	T	ENST00000563197	ENSG00000169592	INO80E	TRUE	TRUE
chr16	30001031	C	A	ENST00000563197	ENSG00000169592	INO80E	TRUE	TRUE
chr16	30001031	C	G	ENST00000563197	ENSG00000169592	INO80E	TRUE	TRUE
chr16	30001039	C	A	ENST00000563197	ENSG00000169592	INO80E	TRUE	TRUE
chr16	30001041	G	A	ENST00000563197	ENSG00000169592	INO80E	TRUE	FALSE
chr16	30001041	G	C	ENST00000563197	ENSG00000169592	INO80E	TRUE	FALSE
chr16	30001041	G	T	ENST00000563197	ENSG00000169592	INO80E	TRUE	FALSE
chr16	30001042	T	A	ENST00000563197	ENSG00000169592	INO80E	TRUE	FALSE
chr16	30001042	T	C	ENST00000563197	ENSG00000169592	INO80E	TRUE	FALSE
chr16	30001042	T	G	ENST00000563197	ENSG00000169592	INO80E	TRUE	FALSE
chr16	30001412	A	C	ENST00000563197	ENSG00000169592	INO80E	TRUE	FALSE
chr16	30001412	A	G	ENST00000563197	ENSG00000169592	INO80E	TRUE	FALSE
chr16	30001412	A	T	ENST00000563197	ENSG00000169592	INO80E	TRUE	FALSE
chr16	30001413	G	A	ENST00000563197	ENSG00000169592	INO80E	TRUE	FALSE
chr16	30001413	G	C	ENST00000563197	ENSG00000169592	INO80E	TRUE	FALSE
chr16	30001413	G	T	ENST00000563197	ENSG00000169592	INO80E	TRUE	FALSE
chr16	30001431	C	A	ENST00000563197	ENSG00000169592	INO80E	TRUE	TRUE
chr16	30001431	C	G	ENST00000563197	ENSG00000169592	INO80E	TRUE	TRUE
chr16	30001452	C	A	ENST00000563197	ENSG00000169592	INO80E	TRUE	TRUE
chr16	30001452	C	G	ENST00000563197	ENSG00000169592	INO80E	TRUE	TRUE
chr16	30001462	C	T	ENST00000563197	ENSG00000169592	INO80E	TRUE	TRUE
chr16	30001471	G	T	ENST00000563197	ENSG00000169592	INO80E	TRUE	TRUE
chr16	30001492	A	T	ENST00000563197	ENSG00000169592	INO80E	FALSE	FALSE
chr16	30001498	G	T	ENST00000563197	ENSG00000169592	INO80E	FALSE	FALSE
chr16	30001501	A	T	ENST00000563197	ENSG00000169592	INO80E	FALSE	FALSE
chr16	30001522	A	T	ENST00000563197	ENSG00000169592	INO80E	FALSE	FALSE
chr16	30001528	A	T	ENST00000563197	ENSG00000169592	INO80E	FALSE	FALSE
chr16	30001531	G	A	ENST00000563197	ENSG00000169592	INO80E	TRUE	FALSE
chr16	30001531	G	C	ENST00000563197	ENSG00000169592	INO80E	TRUE	FALSE
chr16	30001531	G	T	ENST00000563197	ENSG00000169592	INO80E	TRUE	FALSE
chr16	30001532	T	A	ENST00000563197	ENSG00000169592	INO80E	TRUE	FALSE
chr16	30001532	T	C	ENST00000563197	ENSG00000169592	INO80E	TRUE	FALSE
chr16	30001532	T	G	ENST00000563197	ENSG00000169592	INO80E	TRUE	FALSE
chr16	30005219	A	C	ENST00000563197	ENSG00000169592	INO80E	FALSE	FALSE
chr16	30005219	A	G	ENST00000563197	ENSG00000169592	INO80E	FALSE	FALSE
chr16	30005219	A	T	ENST00000563197	ENSG00000169592	INO80E	FALSE	FALSE
chr16	30005220	G	A	ENST00000563197	ENSG00000169592	INO80E	FALSE	FALSE
chr16	30005220	G	C	ENST00000563197	ENSG00000169592	INO80E	FALSE	FALSE
chr16	30005220	G	T	ENST00000563197	ENSG00000169592	INO80E	FALSE	FALSE
chr16	30005230	G	T	ENST00000563197	ENSG00000169592	INO80E
chr16	30005244	C	A	ENST00000563197	ENSG00000169592	INO80E
chr16	30005251	G	T	ENST00000563197	ENSG00000169592	INO80E
chr16	30005326	A	T	ENST00000563197	ENSG00000169592	INO80E
chr16	30005365	C	T	ENST00000563197	ENSG00000169592	INO80E
chr16	30005402	T	A	ENST00000563197	ENSG00000169592	INO80E	FALSE	FALSE
chr16	30005407	G	T	ENST00000563197	ENSG00000169592	INO80E	FALSE	FALSE
chr16	30005437	G	T	ENST00000563197	ENSG00000169592	INO80E	FALSE	FALSE
chr16	30006193	G	C	ENST00000350119	ENSG00000149927	DOC2A	FALSE	FALSE
chr16	30006193	G	T	ENST00000350119	ENSG00000149927	DOC2A	FALSE	FALSE
chr16	30006224	C	A	ENST00000350119	ENSG00000149927	DOC2A	FALSE	FALSE
chr16	30006240	C	T	ENST00000350119	ENSG00000149927	DOC2A	FALSE	FALSE
chr16	30006241	C	T	ENST00000350119	ENSG00000149927	DOC2A	FALSE	FALSE
chr16	30006248	C	A	ENST00000350119	ENSG00000149927	DOC2A	FALSE	FALSE
chr16	30006266	G	A	ENST00000350119	ENSG00000149927	DOC2A	FALSE	FALSE
chr16	30006269	G	A	ENST00000350119	ENSG00000149927	DOC2A	FALSE	FALSE
chr16	30006273	G	T	ENST00000350119	ENSG00000149927	DOC2A	FALSE	FALSE
chr16	30006282	C	T	ENST00000350119	ENSG00000149927	DOC2A	FALSE	FALSE
chr16	30006283	C	T	ENST00000350119	ENSG00000149927	DOC2A	FALSE	FALSE
chr16	30006290	T	A	ENST00000350119	ENSG00000149927	DOC2A	FALSE	FALSE
chr16	30006299	C	A	ENST00000350119	ENSG00000149927	DOC2A	FALSE	FALSE
chr16	30006305	G	A	ENST00000350119	ENSG00000149927	DOC2A	FALSE	FALSE
chr16	30006332	C	A	ENST00000350119	ENSG00000149927	DOC2A	TRUE	FALSE
chr16	30006332	C	G	ENST00000350119	ENSG00000149927	DOC2A	TRUE	FALSE
chr16	30006332	C	T	ENST00000350119	ENSG00000149927	DOC2A	TRUE	FALSE
chr16	30006333	T	A	ENST00000350119	ENSG00000149927	DOC2A	TRUE	FALSE
chr16	30006333	T	C	ENST00000350119	ENSG00000149927	DOC2A	TRUE	FALSE
chr16	30006333	T	G	ENST00000350119	ENSG00000149927	DOC2A	TRUE	FALSE
chr16	30006411	A	C	ENST00000350119	ENSG00000149927	DOC2A	TRUE	FALSE
chr16	30006411	A	G	ENST00000350119	ENSG00000149927	DOC2A	TRUE	FALSE
chr16	30006411	A	T	ENST00000350119	ENSG00000149927	DOC2A	TRUE	FALSE
chr16	30006412	C	A	ENST00000350119	ENSG00000149927	DOC2A	TRUE	FALSE
chr16	30006412	C	G	ENST00000350119	ENSG00000149927	DOC2A	TRUE	FALSE
chr16	30006412	C	T	ENST00000350119	ENSG00000149927	DOC2A	TRUE	FALSE
chr16	30006431	T	A	ENST00000350119	ENSG00000149927	DOC2A	FALSE	FALSE
chr16	30006441	A	C	ENST00000350119	ENSG00000149927	DOC2A	FALSE	FALSE
chr16	30006441	A	T	ENST00000350119	ENSG00000149927	DOC2A	FALSE	FALSE
chr16	30006447	C	T	ENST00000350119	ENSG00000149927	DOC2A	FALSE	FALSE
chr16	30006448	C	T	ENST00000350119	ENSG00000149927	DOC2A	FALSE	FALSE
chr16	30006461	C	A	ENST00000350119	ENSG00000149927	DOC2A	FALSE	FALSE
chr16	30006470	T	A	ENST00000350119	ENSG00000149927	DOC2A	TRUE	TRUE
chr16	30006491	C	A	ENST00000350119	ENSG00000149927	DOC2A	TRUE	TRUE
chr16	30006497	C	A	ENST00000350119	ENSG00000149927	DOC2A	TRUE	TRUE
chr16	30006498	G	C	ENST00000350119	ENSG00000149927	DOC2A	TRUE	TRUE
chr16	30006498	G	T	ENST00000350119	ENSG00000149927	DOC2A	TRUE	TRUE
chr16	30006509	C	A	ENST00000350119	ENSG00000149927	DOC2A	TRUE	TRUE
chr16	30006510	C	A	ENST00000350119	ENSG00000149927	DOC2A	TRUE	FALSE
chr16	30006510	C	G	ENST00000350119	ENSG00000149927	DOC2A	TRUE	FALSE
chr16	30006510	C	T	ENST00000350119	ENSG00000149927	DOC2A	TRUE	FALSE
chr16	30006511	T	A	ENST00000350119	ENSG00000149927	DOC2A	TRUE	FALSE
chr16	30006511	T	C	ENST00000350119	ENSG00000149927	DOC2A	TRUE	FALSE
chr16	30006511	T	G	ENST00000350119	ENSG00000149927	DOC2A	TRUE	FALSE
chr16	30006594	A	C	ENST00000350119	ENSG00000149927	DOC2A	TRUE	FALSE
chr16	30006594	A	G	ENST00000350119	ENSG00000149927	DOC2A	TRUE	FALSE
chr16	30006594	A	T	ENST00000350119	ENSG00000149927	DOC2A	TRUE	FALSE
chr16	30006595	C	A	ENST00000350119	ENSG00000149927	DOC2A	TRUE	FALSE
chr16	30006595	C	G	ENST00000350119	ENSG00000149927	DOC2A	TRUE	FALSE
chr16	30006595	C	T	ENST00000350119	ENSG00000149927	DOC2A	TRUE	FALSE
chr16	30006598	C	A	ENST00000350119	ENSG00000149927	DOC2A	TRUE	TRUE
chr16	30006607	C	A	ENST00000350119	ENSG00000149927	DOC2A	TRUE	TRUE
chr16	30006622	T	A	ENST00000350119	ENSG00000149927	DOC2A	TRUE	TRUE
chr16	30006625	T	A	ENST00000350119	ENSG00000149927	DOC2A	TRUE	TRUE
chr16	30006628	T	A	ENST00000350119	ENSG00000149927	DOC2A	TRUE	TRUE
chr16	30006632	A	T	ENST00000350119	ENSG00000149927	DOC2A	TRUE	TRUE
chr16	30006640	T	A	ENST00000350119	ENSG00000149927	DOC2A	TRUE	TRUE
chr16	30006646	T	A	ENST00000350119	ENSG00000149927	DOC2A	TRUE	TRUE
chr16	30006652	T	A	ENST00000350119	ENSG00000149927	DOC2A	TRUE	TRUE
chr16	30006655	T	A	ENST00000350119	ENSG00000149927	DOC2A	TRUE	TRUE
chr16	30006674	G	C	ENST00000350119	ENSG00000149927	DOC2A	TRUE	TRUE
chr16	30006674	G	T	ENST00000350119	ENSG00000149927	DOC2A	TRUE	TRUE
chr16	30006678	C	A	ENST00000350119	ENSG00000149927	DOC2A	TRUE	TRUE
chr16	30006678	C	G	ENST00000350119	ENSG00000149927	DOC2A	TRUE	FALSE
chr16	30006678	C	T	ENST00000350119	ENSG00000149927	DOC2A	TRUE	TRUE
chr16	30006679	T	A	ENST00000350119	ENSG00000149927	DOC2A	TRUE	TRUE
chr16	30006679	T	C	ENST00000350119	ENSG00000149927	DOC2A	TRUE	TRUE
chr16	30006679	T	G	ENST00000350119	ENSG00000149927	DOC2A	TRUE	TRUE
chr16	30006783	A	C	ENST00000350119	ENSG00000149927	DOC2A	TRUE	FALSE
chr16	30006783	A	G	ENST00000350119	ENSG00000149927	DOC2A	TRUE	FALSE
chr16	30006783	A	T	ENST00000350119	ENSG00000149927	DOC2A	TRUE	FALSE
chr16	30006784	C	A	ENST00000350119	ENSG00000149927	DOC2A	TRUE	FALSE
chr16	30006784	C	G	ENST00000350119	ENSG00000149927	DOC2A	TRUE	FALSE
chr16	30006784	C	T	ENST00000350119	ENSG00000149927	DOC2A	TRUE	FALSE
chr16	30006789	T	A	ENST00000350119	ENSG00000149927	DOC2A	TRUE	TRUE
chr16	30006793	G	C	ENST00000350119	ENSG00000149927	DOC2A	TRUE	TRUE
chr16	30006793	G	T	ENST00000350119	ENSG00000149927	DOC2A	TRUE	TRUE
chr16	30006803	G	T	ENST00000350119	ENSG00000149927	DOC2A	TRUE	TRUE
chr16	30006805	G	C	ENST00000350119	ENSG00000149927	DOC2A	TRUE	TRUE
chr16	30006805	G	T	ENST00000350119	ENSG00000149927	DOC2A	TRUE	TRUE
chr16	30006838	G	T	ENST00000350119	ENSG00000149927	DOC2A	TRUE	TRUE
chr16	30006845	A	T	ENST00000350119	ENSG00000149927	DOC2A	TRUE	TRUE
chr16	30006864	C	A	ENST00000350119	ENSG00000149927	DOC2A	TRUE	TRUE
chr16	30006875	G	T	ENST00000350119	ENSG00000149927	DOC2A	TRUE	TRUE
chr16	30006880	G	C	ENST00000350119	ENSG00000149927	DOC2A	TRUE	TRUE
chr16	30006880	G	T	ENST00000350119	ENSG00000149927	DOC2A	TRUE	TRUE
chr16	30006912	C	A	ENST00000350119	ENSG00000149927	DOC2A	TRUE	TRUE
chr16	30006915	C	A	ENST00000350119	ENSG00000149927	DOC2A	TRUE	TRUE
chr16	30006927	G	A	ENST00000350119	ENSG00000149927	DOC2A	TRUE	TRUE
chr16	30006933	G	A	ENST00000350119	ENSG00000149927	DOC2A	TRUE	TRUE
chr16	30006936	C	A	ENST00000350119	ENSG00000149927	DOC2A	TRUE	TRUE
chr16	30006942	G	A	ENST00000350119	ENSG00000149927	DOC2A	TRUE	TRUE
chr16	30006945	C	A	ENST00000350119	ENSG00000149927	DOC2A	TRUE	TRUE
chr16	30006947	A	T	ENST00000350119	ENSG00000149927	DOC2A	TRUE	TRUE
chr16	30006949	C	A	ENST00000350119	ENSG00000149927	DOC2A	TRUE	FALSE
chr16	30006949	C	G	ENST00000350119	ENSG00000149927	DOC2A	TRUE	FALSE
chr16	30006949	C	T	ENST00000350119	ENSG00000149927	DOC2A	TRUE	FALSE
chr16	30006950	T	A	ENST00000350119	ENSG00000149927	DOC2A	TRUE	FALSE
chr16	30006950	T	C	ENST00000350119	ENSG00000149927	DOC2A	TRUE	FALSE
chr16	30006950	T	G	ENST00000350119	ENSG00000149927	DOC2A	TRUE	FALSE
chr16	30007029	A	C	ENST00000350119	ENSG00000149927	DOC2A	TRUE	FALSE
chr16	30007029	A	G	ENST00000350119	ENSG00000149927	DOC2A	TRUE	FALSE
chr16	30007029	A	T	ENST00000350119	ENSG00000149927	DOC2A	TRUE	FALSE
chr16	30007030	C	A	ENST00000350119	ENSG00000149927	DOC2A	TRUE	FALSE
chr16	30007030	C	G	ENST00000350119	ENSG00000149927	DOC2A	TRUE	FALSE
chr16	30007030	C	T	ENST00000350119	ENSG00000149927	DOC2A	TRUE	FALSE
chr16	30007033	C	A	ENST00000350119	ENSG00000149927	DOC2A	TRUE	TRUE
chr16	30007036	T	A	ENST00000350119	ENSG00000149927	DOC2A	TRUE	TRUE
chr16	30007040	A	C	ENST00000350119	ENSG00000149927	DOC2A	TRUE	TRUE
chr16	30007040	A	T	ENST00000350119	ENSG00000149927	DOC2A	TRUE	TRUE
chr16	30007043	A	T	ENST00000350119	ENSG00000149927	DOC2A	TRUE	TRUE
chr16	30007068	G	C	ENST00000350119	ENSG00000149927	DOC2A	TRUE	TRUE
chr16	30007068	G	T	ENST00000350119	ENSG00000149927	DOC2A	TRUE	TRUE
chr16	30007091	C	A	ENST00000350119	ENSG00000149927	DOC2A	TRUE	FALSE
chr16	30007091	C	G	ENST00000350119	ENSG00000149927	DOC2A	TRUE	FALSE
chr16	30007091	C	T	ENST00000350119	ENSG00000149927	DOC2A	TRUE	FALSE
chr16	30007092	T	A	ENST00000350119	ENSG00000149927	DOC2A	TRUE	FALSE
chr16	30007092	T	C	ENST00000350119	ENSG00000149927	DOC2A	TRUE	FALSE
chr16	30007092	T	G	ENST00000350119	ENSG00000149927	DOC2A	TRUE	FALSE
chr16	30007171	A	C	ENST00000350119	ENSG00000149927	DOC2A	TRUE	FALSE
chr16	30007171	A	G	ENST00000350119	ENSG00000149927	DOC2A	TRUE	FALSE
chr16	30007171	A	T	ENST00000350119	ENSG00000149927	DOC2A	TRUE	FALSE
chr16	30007172	C	A	ENST00000350119	ENSG00000149927	DOC2A	TRUE	FALSE
chr16	30007172	C	G	ENST00000350119	ENSG00000149927	DOC2A	TRUE	FALSE
chr16	30007172	C	T	ENST00000350119	ENSG00000149927	DOC2A	TRUE	FALSE
chr16	30007181	G	A	ENST00000350119	ENSG00000149927	DOC2A	TRUE	TRUE
chr16	30007187	C	A	ENST00000350119	ENSG00000149927	DOC2A	TRUE	TRUE
chr16	30007191	G	T	ENST00000350119	ENSG00000149927	DOC2A	TRUE	TRUE
chr16	30007208	T	A	ENST00000350119	ENSG00000149927	DOC2A	TRUE	TRUE
chr16	30007211	T	A	ENST00000350119	ENSG00000149927	DOC2A	TRUE	TRUE
chr16	30007214	G	A	ENST00000350119	ENSG00000149927	DOC2A	TRUE	TRUE
chr16	30007216	G	T	ENST00000350119	ENSG00000149927	DOC2A	TRUE	TRUE
chr16	30007223	T	A	ENST00000350119	ENSG00000149927	DOC2A	TRUE	TRUE
chr16	30007250	C	A	ENST00000350119	ENSG00000149927	DOC2A	TRUE	TRUE
chr16	30007262	C	A	ENST00000350119	ENSG00000149927	DOC2A	TRUE	TRUE
chr16	30007277	T	A	ENST00000350119	ENSG00000149927	DOC2A	TRUE	TRUE
chr16	30007283	C	A	ENST00000350119	ENSG00000149927	DOC2A	TRUE	TRUE
chr16	30007287	A	T	ENST00000350119	ENSG00000149927	DOC2A	TRUE	TRUE
chr16	30007300	C	A	ENST00000350119	ENSG00000149927	DOC2A	TRUE	FALSE
chr16	30007300	C	G	ENST00000350119	ENSG00000149927	DOC2A	TRUE	FALSE
chr16	30007300	C	T	ENST00000350119	ENSG00000149927	DOC2A	TRUE	FALSE
chr16	30007301	T	A	ENST00000350119	ENSG00000149927	DOC2A	TRUE	FALSE
chr16	30007301	T	C	ENST00000350119	ENSG00000149927	DOC2A	TRUE	FALSE
chr16	30007301	T	G	ENST00000350119	ENSG00000149927	DOC2A	TRUE	FALSE
chr16	30008994	A	C	ENST00000350119	ENSG00000149927	DOC2A	TRUE	FALSE
chr16	30008994	A	G	ENST00000350119	ENSG00000149927	DOC2A	TRUE	FALSE
chr16	30008994	A	T	ENST00000350119	ENSG00000149927	DOC2A	TRUE	FALSE
chr16	30008995	C	A	ENST00000350119	ENSG00000149927	DOC2A	TRUE	FALSE
chr16	30008995	C	G	ENST00000350119	ENSG00000149927	DOC2A	TRUE	FALSE
chr16	30008995	C	T	ENST00000350119	ENSG00000149927	DOC2A	TRUE	FALSE
chr16	30009006	T	A	ENST00000350119	ENSG00000149927	DOC2A	TRUE	TRUE
chr16	30009037	G	C	ENST00000350119	ENSG00000149927	DOC2A	TRUE	TRUE
chr16	30009037	G	T	ENST00000350119	ENSG00000149927	DOC2A	TRUE	TRUE
chr16	30009051	C	A	ENST00000350119	ENSG00000149927	DOC2A	TRUE	TRUE
chr16	30009055	C	T	ENST00000350119	ENSG00000149927	DOC2A	TRUE	TRUE
chr16	30009056	C	T	ENST00000350119	ENSG00000149927	DOC2A	TRUE	TRUE
chr16	30009081	G	A	ENST00000350119	ENSG00000149927	DOC2A	TRUE	TRUE
chr16	30009087	T	A	ENST00000350119	ENSG00000149927	DOC2A	TRUE	TRUE
chr16	30009093	T	A	ENST00000350119	ENSG00000149927	DOC2A	TRUE	TRUE
chr16	30009099	T	A	ENST00000350119	ENSG00000149927	DOC2A	TRUE	TRUE
chr16	30009106	C	A	ENST00000350119	ENSG00000149927	DOC2A	TRUE	FALSE
chr16	30009106	C	G	ENST00000350119	ENSG00000149927	DOC2A	TRUE	FALSE
chr16	30009106	C	T	ENST00000350119	ENSG00000149927	DOC2A	TRUE	FALSE
chr16	30009107	T	A	ENST00000350119	ENSG00000149927	DOC2A	TRUE	FALSE
chr16	30009107	T	C	ENST00000350119	ENSG00000149927	DOC2A	TRUE	FALSE
chr16	30009107	T	G	ENST00000350119	ENSG00000149927	DOC2A	TRUE	FALSE
chr16	30009200	A	C	ENST00000350119	ENSG00000149927	DOC2A	TRUE	FALSE
chr16	30009200	A	G	ENST00000350119	ENSG00000149927	DOC2A	TRUE	FALSE
chr16	30009200	A	T	ENST00000350119	ENSG00000149927	DOC2A	TRUE	FALSE
chr16	30009201	C	A	ENST00000350119	ENSG00000149927	DOC2A	TRUE	FALSE
chr16	30009201	C	G	ENST00000350119	ENSG00000149927	DOC2A	TRUE	FALSE
chr16	30009201	C	T	ENST00000350119	ENSG00000149927	DOC2A	TRUE	FALSE
chr16	30009204	T	A	ENST00000350119	ENSG00000149927	DOC2A	TRUE	TRUE
chr16	30009205	A	T	ENST00000350119	ENSG00000149927	DOC2A	TRUE	TRUE
chr16	30009213	C	A	ENST00000350119	ENSG00000149927	DOC2A	TRUE	TRUE
chr16	30009221	A	T	ENST00000350119	ENSG00000149927	DOC2A	TRUE	TRUE
chr16	30009231	T	A	ENST00000350119	ENSG00000149927	DOC2A	TRUE	TRUE
chr16	30009235	G	C	ENST00000350119	ENSG00000149927	DOC2A	TRUE	TRUE
chr16	30009235	G	T	ENST00000350119	ENSG00000149927	DOC2A	TRUE	TRUE
chr16	30009270	T	A	ENST00000350119	ENSG00000149927	DOC2A	TRUE	TRUE
chr16	30009277	C	A	ENST00000350119	ENSG00000149927	DOC2A	TRUE	FALSE
chr16	30009277	C	G	ENST00000350119	ENSG00000149927	DOC2A	TRUE	FALSE
chr16	30009277	C	T	ENST00000350119	ENSG00000149927	DOC2A	TRUE	TRUE
chr16	30009278	T	A	ENST00000350119	ENSG00000149927	DOC2A	TRUE	FALSE
chr16	30009278	T	C	ENST00000350119	ENSG00000149927	DOC2A	TRUE	FALSE
chr16	30009278	T	G	ENST00000350119	ENSG00000149927	DOC2A	TRUE	FALSE
chr16	30009476	A	C	ENST00000350119	ENSG00000149927	DOC2A	TRUE	FALSE
chr16	30009476	A	G	ENST00000350119	ENSG00000149927	DOC2A	TRUE	FALSE
chr16	30009476	A	T	ENST00000350119	ENSG00000149927	DOC2A	TRUE	FALSE
chr16	30009477	C	A	ENST00000350119	ENSG00000149927	DOC2A	TRUE	FALSE
chr16	30009477	C	G	ENST00000350119	ENSG00000149927	DOC2A	TRUE	FALSE
chr16	30009477	C	T	ENST00000350119	ENSG00000149927	DOC2A	TRUE	FALSE
chr16	30009480	T	A	ENST00000350119	ENSG00000149927	DOC2A	TRUE	TRUE
chr16	30009496	A	T	ENST00000350119	ENSG00000149927	DOC2A	TRUE	TRUE
chr16	30009508	G	T	ENST00000350119	ENSG00000149927	DOC2A	TRUE	TRUE
chr16	30009523	G	C	ENST00000350119	ENSG00000149927	DOC2A	TRUE	TRUE
chr16	30009523	G	T	ENST00000350119	ENSG00000149927	DOC2A	TRUE	TRUE
chr16	30009540	C	A	ENST00000350119	ENSG00000149927	DOC2A	TRUE	TRUE
chr16	30009558	C	A	ENST00000350119	ENSG00000149927	DOC2A	TRUE	FALSE
chr16	30009558	C	G	ENST00000350119	ENSG00000149927	DOC2A	TRUE	FALSE
chr16	30009558	C	T	ENST00000350119	ENSG00000149927	DOC2A	TRUE	FALSE
chr16	30009559	T	A	ENST00000350119	ENSG00000149927	DOC2A	TRUE	FALSE
chr16	30009559	T	C	ENST00000350119	ENSG00000149927	DOC2A	TRUE	FALSE
chr16	30009559	T	G	ENST00000350119	ENSG00000149927	DOC2A	TRUE	FALSE
chr16	30009959	A	C	ENST00000350119	ENSG00000149927	DOC2A	TRUE	FALSE
chr16	30009959	A	G	ENST00000350119	ENSG00000149927	DOC2A	TRUE	FALSE
chr16	30009959	A	T	ENST00000350119	ENSG00000149927	DOC2A	TRUE	FALSE
chr16	30009960	C	A	ENST00000350119	ENSG00000149927	DOC2A	TRUE	FALSE
chr16	30009960	C	G	ENST00000350119	ENSG00000149927	DOC2A	TRUE	FALSE
chr16	30009960	C	T	ENST00000350119	ENSG00000149927	DOC2A	TRUE	FALSE
chr16	30009972	G	T	ENST00000350119	ENSG00000149927	DOC2A	TRUE	TRUE
chr16	30009977	A	C	ENST00000350119	ENSG00000149927	DOC2A	TRUE	TRUE
chr16	30009977	A	T	ENST00000350119	ENSG00000149927	DOC2A	TRUE	TRUE
chr16	30009991	C	A	ENST00000350119	ENSG00000149927	DOC2A	TRUE	TRUE
chr16	30010003	C	A	ENST00000350119	ENSG00000149927	DOC2A	TRUE	TRUE
chr16	30010072	C	A	ENST00000350119	ENSG00000149927	DOC2A	TRUE	TRUE
chr16	30010096	C	A	ENST00000350119	ENSG00000149927	DOC2A	TRUE	TRUE
chr16	30010102	C	A	ENST00000350119	ENSG00000149927	DOC2A	TRUE	TRUE
chr16	30010108	C	A	ENST00000350119	ENSG00000149927	DOC2A	TRUE	TRUE
chr16	30010118	G	C	ENST00000350119	ENSG00000149927	DOC2A	TRUE	TRUE
chr16	30010118	G	T	ENST00000350119	ENSG00000149927	DOC2A	TRUE	TRUE
chr16	30010132	G	A	ENST00000350119	ENSG00000149927	DOC2A	TRUE	TRUE
chr16	30010157	G	T	ENST00000350119	ENSG00000149927	DOC2A	TRUE	FALSE
chr16	30010180	C	A	ENST00000350119	ENSG00000149927	DOC2A	FALSE	FALSE
chr16	30010183	G	A	ENST00000350119	ENSG00000149927	DOC2A	FALSE	FALSE
chr16	30010236	C	A	ENST00000350119	ENSG00000149927	DOC2A	FALSE	FALSE
chr16	30010236	C	G	ENST00000350119	ENSG00000149927	DOC2A	FALSE	FALSE
chr16	30010236	C	T	ENST00000350119	ENSG00000149927	DOC2A	FALSE	FALSE
chr16	30010237	T	A	ENST00000350119	ENSG00000149927	DOC2A	FALSE	FALSE
chr16	30010237	T	C	ENST00000350119	ENSG00000149927	DOC2A	FALSE	FALSE
chr16	30010237	T	G	ENST00000350119	ENSG00000149927	DOC2A	FALSE	FALSE
chr16	30010901	G	A	ENST00000350119	ENSG00000149927	DOC2A	FALSE	FALSE
chr16	30010901	G	C	ENST00000350119	ENSG00000149927	DOC2A	FALSE	FALSE
chr16	30010901	G	T	ENST00000350119	ENSG00000149927	DOC2A	FALSE	FALSE
chr16	30010902	C	A	ENST00000350119	ENSG00000149927	DOC2A	FALSE	FALSE
chr16	30010902	C	G	ENST00000350119	ENSG00000149927	DOC2A	FALSE	FALSE
chr16	30010902	C	T	ENST00000350119	ENSG00000149927	DOC2A	FALSE	FALSE
chr16	30023351	G	A	ENST00000681219	ENSG00000167194	C16orf92	FALSE	FALSE
chr16	30023352	G	A	ENST00000681219	ENSG00000167194	C16orf92	FALSE	FALSE
chr16	30023357	G	A	ENST00000681219	ENSG00000167194	C16orf92	FALSE	FALSE
chr16	30023358	G	A	ENST00000681219	ENSG00000167194	C16orf92	FALSE	FALSE
chr16	30023369	G	A	ENST00000681219	ENSG00000167194	C16orf92	FALSE	FALSE
chr16	30023370	G	A	ENST00000681219	ENSG00000167194	C16orf92	FALSE	FALSE
chr16	30023375	G	A	ENST00000681219	ENSG00000167194	C16orf92	FALSE	FALSE
chr16	30023376	G	A	ENST00000681219	ENSG00000167194	C16orf92	FALSE	FALSE
chr16	30023398	G	T	ENST00000681219	ENSG00000167194	C16orf92	TRUE	FALSE
chr16	30023405	G	A	ENST00000681219	ENSG00000167194	C16orf92	FALSE	FALSE
chr16	30023405	G	C	ENST00000681219	ENSG00000167194	C16orf92	FALSE	FALSE
chr16	30023405	G	T	ENST00000681219	ENSG00000167194	C16orf92	FALSE	FALSE
chr16	30023406	T	A	ENST00000681219	ENSG00000167194	C16orf92	FALSE	FALSE
chr16	30023406	T	C	ENST00000681219	ENSG00000167194	C16orf92	FALSE	FALSE
chr16	30023406	T	G	ENST00000681219	ENSG00000167194	C16orf92	FALSE	FALSE
chr16	30023725	A	C	ENST00000681219	ENSG00000167194	C16orf92	FALSE	FALSE
chr16	30023725	A	G	ENST00000681219	ENSG00000167194	C16orf92	FALSE	FALSE
chr16	30023725	A	T	ENST00000681219	ENSG00000167194	C16orf92	FALSE	FALSE
chr16	30023726	G	A	ENST00000681219	ENSG00000167194	C16orf92	FALSE	FALSE
chr16	30023726	G	C	ENST00000681219	ENSG00000167194	C16orf92	FALSE	FALSE
chr16	30023726	G	T	ENST00000681219	ENSG00000167194	C16orf92	FALSE	FALSE
chr16	30023732	A	T	ENST00000681219	ENSG00000167194	C16orf92	TRUE	FALSE
chr16	30023738	A	T	ENST00000681219	ENSG00000167194	C16orf92	TRUE	TRUE
chr16	30023754	C	A	ENST00000681219	ENSG00000167194	C16orf92	TRUE	TRUE
chr16	30023754	C	G	ENST00000681219	ENSG00000167194	C16orf92	TRUE	TRUE
chr16	30023768	G	T	ENST00000681219	ENSG00000167194	C16orf92	TRUE	TRUE
chr16	30023784	T	A	ENST00000681219	ENSG00000167194	C16orf92	TRUE	TRUE
chr16	30023784	T	G	ENST00000681219	ENSG00000167194	C16orf92	TRUE	TRUE
chr16	30023789	A	T	ENST00000681219	ENSG00000167194	C16orf92	TRUE	TRUE
chr16	30023809	T	A	ENST00000681219	ENSG00000167194	C16orf92	TRUE	TRUE
chr16	30023809	T	G	ENST00000681219	ENSG00000167194	C16orf92	TRUE	TRUE
chr16	30023817	C	A	ENST00000681219	ENSG00000167194	C16orf92	TRUE	TRUE
chr16	30023817	C	G	ENST00000681219	ENSG00000167194	C16orf92	TRUE	TRUE
chr16	30023822	C	T	ENST00000681219	ENSG00000167194	C16orf92	TRUE	TRUE
chr16	30023846	C	T	ENST00000681219	ENSG00000167194	C16orf92	TRUE	TRUE
chr16	30023855	G	T	ENST00000681219	ENSG00000167194	C16orf92	TRUE	TRUE
chr16	30023858	G	T	ENST00000681219	ENSG00000167194	C16orf92	TRUE	TRUE
chr16	30023861	A	T	ENST00000681219	ENSG00000167194	C16orf92	TRUE	TRUE
chr16	30023883	C	A	ENST00000681219	ENSG00000167194	C16orf92	TRUE	TRUE
chr16	30023883	C	G	ENST00000681219	ENSG00000167194	C16orf92	TRUE	TRUE
chr16	30023886	G	A	ENST00000681219	ENSG00000167194	C16orf92	TRUE	FALSE
chr16	30023886	G	C	ENST00000681219	ENSG00000167194	C16orf92	TRUE	FALSE
chr16	30023886	G	T	ENST00000681219	ENSG00000167194	C16orf92	TRUE	FALSE
chr16	30023887	T	A	ENST00000681219	ENSG00000167194	C16orf92	TRUE	FALSE
chr16	30023887	T	C	ENST00000681219	ENSG00000167194	C16orf92	TRUE	FALSE
chr16	30023887	T	G	ENST00000681219	ENSG00000167194	C16orf92	TRUE	FALSE
chr16	30023997	A	C	ENST00000681219	ENSG00000167194	C16orf92	FALSE	FALSE
chr16	30023997	A	G	ENST00000681219	ENSG00000167194	C16orf92	FALSE	FALSE
chr16	30023997	A	T	ENST00000681219	ENSG00000167194	C16orf92	FALSE	FALSE
chr16	30023998	G	A	ENST00000681219	ENSG00000167194	C16orf92	FALSE	FALSE
chr16	30023998	G	C	ENST00000681219	ENSG00000167194	C16orf92	FALSE	FALSE
chr16	30023998	G	T	ENST00000681219	ENSG00000167194	C16orf92	FALSE	FALSE
chr16	30024038	T	A	ENST00000681219	ENSG00000167194	C16orf92	FALSE	FALSE
chr16	30024070	C	T	ENST00000681219	ENSG00000167194	C16orf92	FALSE	FALSE
chr16	30024078	C	A	ENST00000681219	ENSG00000167194	C16orf92	FALSE	FALSE
chr16	30024087	G	A	ENST00000681219	ENSG00000167194	C16orf92	FALSE	FALSE
chr16	30024087	G	C	ENST00000681219	ENSG00000167194	C16orf92	FALSE	FALSE
chr16	30024087	G	T	ENST00000681219	ENSG00000167194	C16orf92	FALSE	FALSE
chr16	30024088	T	A	ENST00000681219	ENSG00000167194	C16orf92	FALSE	FALSE
chr16	30024088	T	C	ENST00000681219	ENSG00000167194	C16orf92	FALSE	FALSE
chr16	30024088	T	G	ENST00000681219	ENSG00000167194	C16orf92	FALSE	FALSE
chr16	30024204	A	C	ENST00000681219	ENSG00000167194	C16orf92	FALSE	FALSE
chr16	30024204	A	G	ENST00000681219	ENSG00000167194	C16orf92	FALSE	FALSE
chr16	30024204	A	T	ENST00000681219	ENSG00000167194	C16orf92	FALSE	FALSE
chr16	30024205	G	A	ENST00000681219	ENSG00000167194	C16orf92	FALSE	FALSE
chr16	30024205	G	C	ENST00000681219	ENSG00000167194	C16orf92	FALSE	FALSE
chr16	30024205	G	T	ENST00000681219	ENSG00000167194	C16orf92	FALSE	FALSE
chr16	30024213	C	T	ENST00000681219	ENSG00000167194	C16orf92	FALSE	FALSE
chr16	30024216	A	T	ENST00000681219	ENSG00000167194	C16orf92	FALSE	FALSE
chr16	30025191	G	A	ENST00000380495	ENSG00000149926	TLCD3B	FALSE	FALSE
chr16	30025197	G	A	ENST00000380495	ENSG00000149926	TLCD3B	FALSE	FALSE
chr16	30025198	G	T	ENST00000380495	ENSG00000149926	TLCD3B	FALSE	FALSE
chr16	30025225	C	T	ENST00000380495	ENSG00000149926	TLCD3B	FALSE	FALSE
chr16	30025226	C	T	ENST00000380495	ENSG00000149926	TLCD3B	FALSE	FALSE
chr16	30025237	G	T	ENST00000380495	ENSG00000149926	TLCD3B	FALSE	FALSE
chr16	30025249	G	T	ENST00000380495	ENSG00000149926	TLCD3B	FALSE	FALSE
chr16	30025264	C	T	ENST00000380495	ENSG00000149926	TLCD3B	FALSE	FALSE
chr16	30025265	C	T	ENST00000380495	ENSG00000149926	TLCD3B	FALSE	FALSE
chr16	30025267	G	C	ENST00000380495	ENSG00000149926	TLCD3B	FALSE	FALSE
chr16	30025267	G	T	ENST00000380495	ENSG00000149926	TLCD3B	FALSE	FALSE
chr16	30025275	G	A	ENST00000380495	ENSG00000149926	TLCD3B	FALSE	FALSE
chr16	30025363	G	C	ENST00000380495	ENSG00000149926	TLCD3B	FALSE	FALSE
chr16	30025363	G	T	ENST00000380495	ENSG00000149926	TLCD3B	FALSE	FALSE
chr16	30025369	C	T	ENST00000380495	ENSG00000149926	TLCD3B	FALSE	FALSE
chr16	30025370	C	T	ENST00000380495	ENSG00000149926	TLCD3B	FALSE	FALSE
chr16	30025372	G	C	ENST00000380495	ENSG00000149926	TLCD3B	FALSE	FALSE
chr16	30025372	G	T	ENST00000380495	ENSG00000149926	TLCD3B	FALSE	FALSE
chr16	30025378	G	C	ENST00000380495	ENSG00000149926	TLCD3B	FALSE	FALSE
chr16	30025378	G	T	ENST00000380495	ENSG00000149926	TLCD3B	FALSE	FALSE
chr16	30025399	G	T	ENST00000380495	ENSG00000149926	TLCD3B	FALSE	FALSE
chr16	30025402	G	T	ENST00000380495	ENSG00000149926	TLCD3B	FALSE	FALSE
chr16	30025440	T	A	ENST00000380495	ENSG00000149926	TLCD3B	FALSE	FALSE
chr16	30025458	G	A	ENST00000380495	ENSG00000149926	TLCD3B	FALSE	FALSE
chr16	30025461	G	A	ENST00000380495	ENSG00000149926	TLCD3B	FALSE	FALSE
chr16	30025464	T	A	ENST00000380495	ENSG00000149926	TLCD3B	FALSE	FALSE
chr16	30025465	G	C	ENST00000380495	ENSG00000149926	TLCD3B	FALSE	FALSE
chr16	30025465	G	T	ENST00000380495	ENSG00000149926	TLCD3B	FALSE	FALSE
chr16	30025468	C	A	ENST00000380495	ENSG00000149926	TLCD3B	TRUE	FALSE
chr16	30025468	C	G	ENST00000380495	ENSG00000149926	TLCD3B	TRUE	FALSE
chr16	30025468	C	T	ENST00000380495	ENSG00000149926	TLCD3B	TRUE	FALSE
chr16	30025469	T	A	ENST00000380495	ENSG00000149926	TLCD3B	TRUE	FALSE
chr16	30025469	T	C	ENST00000380495	ENSG00000149926	TLCD3B	TRUE	FALSE
chr16	30025469	T	G	ENST00000380495	ENSG00000149926	TLCD3B	TRUE	FALSE
chr16	30025724	A	C	ENST00000380495	ENSG00000149926	TLCD3B	TRUE	FALSE
chr16	30025724	A	G	ENST00000380495	ENSG00000149926	TLCD3B	FALSE	FALSE
chr16	30025724	A	T	ENST00000380495	ENSG00000149926	TLCD3B	TRUE	FALSE
chr16	30025725	C	A	ENST00000380495	ENSG00000149926	TLCD3B	TRUE	FALSE
chr16	30025725	C	G	ENST00000380495	ENSG00000149926	TLCD3B	TRUE	FALSE
chr16	30025725	C	T	ENST00000380495	ENSG00000149926	TLCD3B	TRUE	FALSE
chr16	30025728	G	A	ENST00000380495	ENSG00000149926	TLCD3B	FALSE	FALSE
chr16	30025740	T	A	ENST00000380495	ENSG00000149926	TLCD3B	FALSE	FALSE
chr16	30025747	G	T	ENST00000380495	ENSG00000149926	TLCD3B	FALSE	FALSE
chr16	30025770	C	A	ENST00000380495	ENSG00000149926	TLCD3B	FALSE	FALSE
chr16	30025778	A	T	ENST00000380495	ENSG00000149926	TLCD3B	TRUE	TRUE
chr16	30025783	G	T	ENST00000380495	ENSG00000149926	TLCD3B	TRUE	TRUE
chr16	30025803	C	A	ENST00000380495	ENSG00000149926	TLCD3B	TRUE	TRUE
chr16	30025806	T	A	ENST00000380495	ENSG00000149926	TLCD3B	TRUE	TRUE
chr16	30025812	G	A	ENST00000380495	ENSG00000149926	TLCD3B	TRUE	TRUE
chr16	30025815	G	A	ENST00000380495	ENSG00000149926	TLCD3B	TRUE	TRUE
chr16	30025816	C	T	ENST00000380495	ENSG00000149926	TLCD3B	TRUE	TRUE
chr16	30025817	C	T	ENST00000380495	ENSG00000149926	TLCD3B	TRUE	TRUE
chr16	30025822	C	A	ENST00000380495	ENSG00000149926	TLCD3B	TRUE	FALSE
chr16	30025822	C	G	ENST00000380495	ENSG00000149926	TLCD3B	TRUE	FALSE
chr16	30025822	C	T	ENST00000380495	ENSG00000149926	TLCD3B	TRUE	FALSE
chr16	30025823	T	A	ENST00000380495	ENSG00000149926	TLCD3B	TRUE	FALSE
chr16	30025823	T	C	ENST00000380495	ENSG00000149926	TLCD3B	TRUE	FALSE
chr16	30025823	T	G	ENST00000380495	ENSG00000149926	TLCD3B	TRUE	FALSE
chr16	30026607	A	C	ENST00000380495	ENSG00000149926	TLCD3B	TRUE	FALSE
chr16	30026607	A	G	ENST00000380495	ENSG00000149926	TLCD3B	FALSE	FALSE
chr16	30026607	A	T	ENST00000380495	ENSG00000149926	TLCD3B	TRUE	FALSE
chr16	30026608	C	A	ENST00000380495	ENSG00000149926	TLCD3B	TRUE	FALSE
chr16	30026608	C	G	ENST00000380495	ENSG00000149926	TLCD3B	TRUE	FALSE
chr16	30026608	C	T	ENST00000380495	ENSG00000149926	TLCD3B	TRUE	FALSE
chr16	30026613	G	C	ENST00000380495	ENSG00000149926	TLCD3B	TRUE	TRUE
chr16	30026613	G	T	ENST00000380495	ENSG00000149926	TLCD3B	TRUE	TRUE
chr16	30026624	G	T	ENST00000380495	ENSG00000149926	TLCD3B	TRUE	TRUE
chr16	30026668	C	A	ENST00000380495	ENSG00000149926	TLCD3B	TRUE	TRUE
chr16	30026671	T	A	ENST00000380495	ENSG00000149926	TLCD3B	TRUE	TRUE
chr16	30026678	G	C	ENST00000380495	ENSG00000149926	TLCD3B	TRUE	TRUE
chr16	30026678	G	T	ENST00000380495	ENSG00000149926	TLCD3B	TRUE	TRUE
chr16	30026696	C	T	ENST00000380495	ENSG00000149926	TLCD3B	TRUE	TRUE
chr16	30026697	C	T	ENST00000380495	ENSG00000149926	TLCD3B	TRUE	TRUE
chr16	30026716	T	A	ENST00000380495	ENSG00000149926	TLCD3B	TRUE	TRUE
chr16	30026725	C	A	ENST00000380495	ENSG00000149926	TLCD3B	TRUE	TRUE
chr16	30026737	C	A	ENST00000380495	ENSG00000149926	TLCD3B	TRUE	TRUE
chr16	30026746	T	A	ENST00000380495	ENSG00000149926	TLCD3B	TRUE	TRUE
chr16	30026752	G	A	ENST00000380495	ENSG00000149926	TLCD3B	TRUE	TRUE
chr16	30026758	T	A	ENST00000380495	ENSG00000149926	TLCD3B	TRUE	TRUE
chr16	30026762	C	T	ENST00000380495	ENSG00000149926	TLCD3B	TRUE	TRUE
chr16	30026763	C	T	ENST00000380495	ENSG00000149926	TLCD3B	TRUE	TRUE
chr16	30026768	A	T	ENST00000380495	ENSG00000149926	TLCD3B	TRUE	TRUE
chr16	30026783	G	C	ENST00000380495	ENSG00000149926	TLCD3B	TRUE	TRUE
chr16	30026783	G	T	ENST00000380495	ENSG00000149926	TLCD3B	TRUE	TRUE
chr16	30026792	G	C	ENST00000380495	ENSG00000149926	TLCD3B	TRUE	TRUE
chr16	30026792	G	T	ENST00000380495	ENSG00000149926	TLCD3B	TRUE	TRUE
chr16	30026801	G	C	ENST00000380495	ENSG00000149926	TLCD3B	TRUE	TRUE
chr16	30026801	G	T	ENST00000380495	ENSG00000149926	TLCD3B	TRUE	TRUE
chr16	30026818	G	A	ENST00000380495	ENSG00000149926	TLCD3B	TRUE	TRUE
chr16	30026822	G	C	ENST00000380495	ENSG00000149926	TLCD3B	TRUE	TRUE
chr16	30026822	G	T	ENST00000380495	ENSG00000149926	TLCD3B	TRUE	TRUE
chr16	30026837	C	T	ENST00000380495	ENSG00000149926	TLCD3B	TRUE	TRUE
chr16	30026838	C	T	ENST00000380495	ENSG00000149926	TLCD3B	TRUE	TRUE
chr16	30026844	C	A	ENST00000380495	ENSG00000149926	TLCD3B	TRUE	FALSE
chr16	30026844	C	G	ENST00000380495	ENSG00000149926	TLCD3B	TRUE	FALSE
chr16	30026844	C	T	ENST00000380495	ENSG00000149926	TLCD3B	TRUE	FALSE
chr16	30026845	T	A	ENST00000380495	ENSG00000149926	TLCD3B	TRUE	FALSE
chr16	30026845	T	C	ENST00000380495	ENSG00000149926	TLCD3B	TRUE	FALSE
chr16	30026845	T	G	ENST00000380495	ENSG00000149926	TLCD3B	TRUE	FALSE
chr16	30029430	A	C	ENST00000380495	ENSG00000149926	TLCD3B	TRUE	FALSE
chr16	30029430	A	G	ENST00000380495	ENSG00000149926	TLCD3B	TRUE	FALSE
chr16	30029430	A	T	ENST00000380495	ENSG00000149926	TLCD3B	TRUE	FALSE
chr16	30029431	C	A	ENST00000380495	ENSG00000149926	TLCD3B	TRUE	FALSE
chr16	30029431	C	G	ENST00000380495	ENSG00000149926	TLCD3B	TRUE	FALSE
chr16	30029431	C	T	ENST00000380495	ENSG00000149926	TLCD3B	TRUE	FALSE
chr16	30029433	G	A	ENST00000380495	ENSG00000149926	TLCD3B	TRUE	TRUE
chr16	30029451	T	A	ENST00000380495	ENSG00000149926	TLCD3B	TRUE	TRUE
chr16	30029452	G	T	ENST00000380495	ENSG00000149926	TLCD3B	TRUE	TRUE
chr16	30029470	G	C	ENST00000380495	ENSG00000149926	TLCD3B	TRUE	TRUE
chr16	30029470	G	T	ENST00000380495	ENSG00000149926	TLCD3B	TRUE	TRUE
chr16	30029499	G	A	ENST00000380495	ENSG00000149926	TLCD3B	TRUE	TRUE
chr16	30029516	C	A	ENST00000380495	ENSG00000149926	TLCD3B	TRUE	FALSE
chr16	30029516	C	G	ENST00000380495	ENSG00000149926	TLCD3B	TRUE	FALSE
chr16	30029516	C	T	ENST00000380495	ENSG00000149926	TLCD3B	TRUE	FALSE
chr16	30029517	T	A	ENST00000380495	ENSG00000149926	TLCD3B	TRUE	FALSE
chr16	30029517	T	C	ENST00000380495	ENSG00000149926	TLCD3B	TRUE	FALSE
chr16	30029517	T	G	ENST00000380495	ENSG00000149926	TLCD3B	TRUE	FALSE
chr16	30030401	A	C	ENST00000380495	ENSG00000149926	TLCD3B	TRUE	FALSE
chr16	30030401	A	G	ENST00000380495	ENSG00000149926	TLCD3B	TRUE	FALSE
chr16	30030401	A	T	ENST00000380495	ENSG00000149926	TLCD3B	TRUE	FALSE
chr16	30030402	C	A	ENST00000380495	ENSG00000149926	TLCD3B	TRUE	FALSE
chr16	30030402	C	G	ENST00000380495	ENSG00000149926	TLCD3B	TRUE	FALSE
chr16	30030402	C	T	ENST00000380495	ENSG00000149926	TLCD3B	TRUE	FALSE
chr16	30030409	G	C	ENST00000380495	ENSG00000149926	TLCD3B	TRUE	TRUE
chr16	30030409	G	T	ENST00000380495	ENSG00000149926	TLCD3B	TRUE	TRUE
chr16	30030431	C	A	ENST00000380495	ENSG00000149926	TLCD3B	TRUE	TRUE
chr16	30030434	C	A	ENST00000380495	ENSG00000149926	TLCD3B	TRUE	TRUE
chr16	30030435	C	T	ENST00000380495	ENSG00000149926	TLCD3B	TRUE	TRUE
chr16	30030436	C	T	ENST00000380495	ENSG00000149926	TLCD3B	TRUE	TRUE
chr16	30030446	G	A	ENST00000380495	ENSG00000149926	TLCD3B	TRUE	TRUE
chr16	30030458	G	A	ENST00000380495	ENSG00000149926	TLCD3B	TRUE	FALSE
chr16	30030470	T	A	ENST00000380495	ENSG00000149926	TLCD3B	TRUE	FALSE
chr16	30030488	C	A	ENST00000380495	ENSG00000149926	TLCD3B	FALSE	FALSE
chr16	30053218	G	A	ENST00000338110	ENSG00000285043		TRUE	FALSE
chr16	30053218	G	C	ENST00000338110	ENSG00000285043		TRUE	FALSE
chr16	30053218	G	T	ENST00000338110	ENSG00000285043		TRUE	FALSE
chr16	30053219	T	A	ENST00000338110	ENSG00000285043		TRUE	FALSE
chr16	30053219	T	C	ENST00000338110	ENSG00000285043		TRUE	FALSE
chr16	30053219	T	G	ENST00000338110	ENSG00000285043		TRUE	FALSE
chr16	30053462	A	C	ENST00000338110	ENSG00000285043		FALSE	FALSE
chr16	30053462	A	G	ENST00000338110	ENSG00000285043		FALSE	FALSE
chr16	30053462	A	T	ENST00000338110	ENSG00000285043		FALSE	FALSE
chr16	30053463	G	A	ENST00000338110	ENSG00000285043		FALSE	FALSE
chr16	30053463	G	C	ENST00000338110	ENSG00000285043		FALSE	FALSE
chr16	30053463	G	T	ENST00000338110	ENSG00000285043		FALSE	FALSE
chr16	30053500	G	A	ENST00000338110	ENSG00000285043		TRUE	FALSE
chr16	30053500	G	C	ENST00000338110	ENSG00000285043		TRUE	FALSE
chr16	30053500	G	T	ENST00000338110	ENSG00000285043		TRUE	FALSE
chr16	30053501	T	A	ENST00000338110	ENSG00000285043		TRUE	FALSE
chr16	30053501	T	C	ENST00000338110	ENSG00000285043		TRUE	FALSE
chr16	30053501	T	G	ENST00000338110	ENSG00000285043		TRUE	FALSE
chr16	30054782	A	C	ENST00000338110	ENSG00000285043		FALSE	FALSE
chr16	30054782	A	G	ENST00000338110	ENSG00000285043		FALSE	FALSE
chr16	30054782	A	T	ENST00000338110	ENSG00000285043		FALSE	FALSE
chr16	30054783	G	A	ENST00000338110	ENSG00000285043		FALSE	FALSE
chr16	30054783	G	C	ENST00000338110	ENSG00000285043		FALSE	FALSE
chr16	30054783	G	T	ENST00000338110	ENSG00000285043		FALSE	FALSE
chr16	30054800	G	A	ENST00000338110	ENSG00000285043		FALSE	FALSE
chr16	30054801	G	A	ENST00000338110	ENSG00000285043		FALSE	FALSE
chr16	30054882	T	A	ENST00000338110	ENSG00000285043
chr16	30054882	T	G	ENST00000338110	ENSG00000285043
chr16	30054884	T	A	ENST00000338110	ENSG00000285043
chr16	30054887	T	A	ENST00000338110	ENSG00000285043
chr16	30054921	C	A	ENST00000338110	ENSG00000285043
chr16	30054928	G	A	ENST00000338110	ENSG00000285043		TRUE	FALSE
chr16	30054928	G	C	ENST00000338110	ENSG00000285043		TRUE	FALSE
chr16	30054928	G	T	ENST00000338110	ENSG00000285043		TRUE	FALSE
chr16	30054929	T	A	ENST00000338110	ENSG00000285043		TRUE	FALSE
chr16	30054929	T	C	ENST00000338110	ENSG00000285043		TRUE	FALSE
chr16	30054929	T	G	ENST00000338110	ENSG00000285043		TRUE	FALSE
chr16	30055170	A	C	ENST00000338110	ENSG00000285043		FALSE	FALSE
chr16	30055170	A	G	ENST00000338110	ENSG00000285043		FALSE	FALSE
chr16	30055170	A	T	ENST00000338110	ENSG00000285043		FALSE	FALSE
chr16	30055171	G	A	ENST00000338110	ENSG00000285043		FALSE	FALSE
chr16	30055171	G	C	ENST00000338110	ENSG00000285043		FALSE	FALSE
chr16	30055171	G	T	ENST00000338110	ENSG00000285043		FALSE	FALSE
chr16	30055175	C	T	ENST00000338110	ENSG00000285043
chr16	30055183	C	A	ENST00000338110	ENSG00000285043
chr16	30055186	C	A	ENST00000338110	ENSG00000285043
chr16	30055207	C	A	ENST00000338110	ENSG00000285043
chr16	30055211	A	T	ENST00000338110	ENSG00000285043
chr16	30055214	C	T	ENST00000338110	ENSG00000285043
chr16	30055240	C	A	ENST00000338110	ENSG00000285043
chr16	30055243	C	A	ENST00000338110	ENSG00000285043
chr16	30055245	G	A	ENST00000338110	ENSG00000285043
chr16	30055246	G	A	ENST00000338110	ENSG00000285043
chr16	30055252	T	A	ENST00000338110	ENSG00000285043
chr16	30055256	G	T	ENST00000338110	ENSG00000285043
chr16	30055264	C	A	ENST00000338110	ENSG00000285043
chr16	30055306	C	A	ENST00000338110	ENSG00000285043			FALSE
chr16	30055309	C	A	ENST00000338110	ENSG00000285043			FALSE
chr16	30055313	C	T	ENST00000338110	ENSG00000285043			FALSE
chr16	30055322	A	T	ENST00000338110	ENSG00000285043			FALSE
chr16	30055328	G	A	ENST00000338110	ENSG00000285043		FALSE	FALSE
chr16	30055328	G	C	ENST00000338110	ENSG00000285043		FALSE	FALSE
chr16	30055328	G	T	ENST00000338110	ENSG00000285043		FALSE	FALSE
chr16	30055329	T	A	ENST00000338110	ENSG00000285043		FALSE	FALSE
chr16	30055329	T	C	ENST00000338110	ENSG00000285043		FALSE	FALSE
chr16	30055329	T	G	ENST00000338110	ENSG00000285043		FALSE	FALSE
chr16	30063727	A	C	ENST00000338110	ENSG00000285043		TRUE	FALSE
chr16	30063727	A	G	ENST00000338110	ENSG00000285043		TRUE	FALSE
chr16	30063727	A	T	ENST00000338110	ENSG00000285043		TRUE	FALSE
chr16	30063728	G	A	ENST00000338110	ENSG00000285043		TRUE	FALSE
chr16	30063728	G	C	ENST00000338110	ENSG00000285043		TRUE	FALSE
chr16	30063728	G	T	ENST00000338110	ENSG00000285043		TRUE	FALSE
chr16	30063733	G	A	ENST00000338110	ENSG00000285043			FALSE
chr16	30063734	G	A	ENST00000338110	ENSG00000285043			FALSE
chr16	30063746	C	A	ENST00000338110	ENSG00000285043			FALSE
chr16	30063755	C	A	ENST00000338110	ENSG00000285043			FALSE
chr16	30063758	C	A	ENST00000338110	ENSG00000285043			FALSE
chr16	30063767	C	A	ENST00000338110	ENSG00000285043			FALSE
chr16	30063773	T	A	ENST00000338110	ENSG00000285043			FALSE
chr16	30063779	T	A	ENST00000338110	ENSG00000285043
chr16	30063785	C	A	ENST00000338110	ENSG00000285043
chr16	30063786	C	T	ENST00000338110	ENSG00000285043
chr16	30063800	C	A	ENST00000338110	ENSG00000285043
chr16	30063801	C	T	ENST00000338110	ENSG00000285043
chr16	30063815	T	A	ENST00000338110	ENSG00000285043
chr16	30063821	C	A	ENST00000338110	ENSG00000285043
chr16	30063825	G	T	ENST00000338110	ENSG00000285043
chr16	30063831	A	T	ENST00000338110	ENSG00000285043
chr16	30063837	C	T	ENST00000338110	ENSG00000285043
chr16	30064249	G	A	ENST00000338110	ENSG00000285043		FALSE	FALSE
chr16	30064249	G	C	ENST00000338110	ENSG00000285043		FALSE	FALSE
chr16	30064249	G	T	ENST00000338110	ENSG00000285043		FALSE	FALSE
chr16	30064250	T	A	ENST00000338110	ENSG00000285043		FALSE	FALSE
chr16	30064250	T	C	ENST00000338110	ENSG00000285043		FALSE	FALSE
chr16	30064250	T	G	ENST00000338110	ENSG00000285043		FALSE	FALSE
chr16	30064422	A	C	ENST00000338110	ENSG00000285043		TRUE	FALSE
chr16	30064422	A	G	ENST00000338110	ENSG00000285043		TRUE	FALSE
chr16	30064422	A	T	ENST00000338110	ENSG00000285043		TRUE	FALSE
chr16	30064423	G	A	ENST00000338110	ENSG00000285043		TRUE	FALSE
chr16	30064423	G	C	ENST00000338110	ENSG00000285043		TRUE	FALSE
chr16	30064423	G	T	ENST00000338110	ENSG00000285043		TRUE	FALSE
chr16	30064506	G	A	ENST00000338110	ENSG00000285043		TRUE	FALSE
chr16	30064506	G	C	ENST00000338110	ENSG00000285043		TRUE	FALSE
chr16	30064506	G	T	ENST00000338110	ENSG00000285043		TRUE	FALSE
chr16	30064507	T	A	ENST00000338110	ENSG00000285043		TRUE	FALSE
chr16	30064507	T	C	ENST00000338110	ENSG00000285043		TRUE	FALSE
chr16	30064507	T	G	ENST00000338110	ENSG00000285043		TRUE	FALSE
chr16	30065928	G	A	ENST00000642816	ENSG00000149925	ALDOA	TRUE	FALSE
chr16	30065928	G	C	ENST00000642816	ENSG00000149925	ALDOA	TRUE	FALSE
chr16	30065928	G	T	ENST00000642816	ENSG00000149925	ALDOA	TRUE	FALSE
chr16	30065929	T	A	ENST00000642816	ENSG00000149925	ALDOA	TRUE	FALSE
chr16	30065929	T	C	ENST00000642816	ENSG00000149925	ALDOA	FALSE	FALSE
chr16	30065929	T	G	ENST00000642816	ENSG00000149925	ALDOA	TRUE	FALSE
chr16	30066883	A	C	ENST00000642816	ENSG00000149925	ALDOA	TRUE	FALSE
chr16	30066883	A	G	ENST00000642816	ENSG00000149925	ALDOA	TRUE	FALSE
chr16	30066883	A	T	ENST00000642816	ENSG00000149925	ALDOA	TRUE	FALSE
chr16	30066884	G	A	ENST00000642816	ENSG00000149925	ALDOA	TRUE	FALSE
chr16	30066884	G	C	ENST00000642816	ENSG00000149925	ALDOA	TRUE	FALSE
chr16	30066884	G	T	ENST00000642816	ENSG00000149925	ALDOA	TRUE	FALSE
chr16	30066910	A	T	ENST00000642816	ENSG00000149925	ALDOA	FALSE	FALSE
chr16	30066916	G	T	ENST00000642816	ENSG00000149925	ALDOA	FALSE	FALSE
chr16	30066988	C	T	ENST00000642816	ENSG00000149925	ALDOA	TRUE	TRUE
chr16	30067000	C	T	ENST00000642816	ENSG00000149925	ALDOA	TRUE	TRUE
chr16	30067015	C	T	ENST00000642816	ENSG00000149925	ALDOA	TRUE	TRUE
chr16	30067021	C	T	ENST00000642816	ENSG00000149925	ALDOA	TRUE	TRUE
chr16	30067027	G	T	ENST00000642816	ENSG00000149925	ALDOA	TRUE	TRUE
chr16	30067031	T	A	ENST00000642816	ENSG00000149925	ALDOA	TRUE	TRUE
chr16	30067031	T	G	ENST00000642816	ENSG00000149925	ALDOA	TRUE	TRUE
chr16	30067033	G	T	ENST00000642816	ENSG00000149925	ALDOA	TRUE	TRUE
chr16	30067036	A	T	ENST00000642816	ENSG00000149925	ALDOA	TRUE	TRUE
chr16	30067039	G	A	ENST00000642816	ENSG00000149925	ALDOA	TRUE	FALSE
chr16	30067039	G	C	ENST00000642816	ENSG00000149925	ALDOA	TRUE	FALSE
chr16	30067039	G	T	ENST00000642816	ENSG00000149925	ALDOA	TRUE	FALSE
chr16	30067040	T	A	ENST00000642816	ENSG00000149925	ALDOA	TRUE	FALSE
chr16	30067040	T	C	ENST00000642816	ENSG00000149925	ALDOA	TRUE	FALSE
chr16	30067040	T	G	ENST00000642816	ENSG00000149925	ALDOA	TRUE	FALSE
chr16	30067232	A	C	ENST00000338110	ENSG00000285043		TRUE	TRUE
chr16	30067232	A	C	ENST00000642816	ENSG00000149925	ALDOA	TRUE	TRUE
chr16	30067232	A	G	ENST00000338110	ENSG00000285043		TRUE	TRUE
chr16	30067232	A	G	ENST00000642816	ENSG00000149925	ALDOA	TRUE	TRUE
chr16	30067232	A	T	ENST00000338110	ENSG00000285043		TRUE	TRUE
chr16	30067232	A	T	ENST00000642816	ENSG00000149925	ALDOA	TRUE	TRUE
chr16	30067233	G	A	ENST00000338110	ENSG00000285043		TRUE	TRUE
chr16	30067233	G	A	ENST00000642816	ENSG00000149925	ALDOA	TRUE	TRUE
chr16	30067233	G	C	ENST00000338110	ENSG00000285043		TRUE	FALSE
chr16	30067233	G	C	ENST00000642816	ENSG00000149925	ALDOA	TRUE	FALSE
chr16	30067233	G	T	ENST00000338110	ENSG00000285043		TRUE	TRUE
chr16	30067233	G	T	ENST00000642816	ENSG00000149925	ALDOA	TRUE	TRUE
chr16	30067234	G	T	ENST00000642816	ENSG00000149925	ALDOA	TRUE	TRUE
chr16	30067263	C	A	ENST00000642816	ENSG00000149925	ALDOA	TRUE	TRUE
chr16	30067263	C	G	ENST00000642816	ENSG00000149925	ALDOA	TRUE	TRUE
chr16	30067264	C	T	ENST00000642816	ENSG00000149925	ALDOA	TRUE	TRUE
chr16	30067269	T	A	ENST00000642816	ENSG00000149925	ALDOA	TRUE	TRUE
chr16	30067269	T	G	ENST00000642816	ENSG00000149925	ALDOA	TRUE	TRUE
chr16	30067285	G	T	ENST00000642816	ENSG00000149925	ALDOA	TRUE	TRUE
chr16	30067288	C	T	ENST00000642816	ENSG00000149925	ALDOA	TRUE	TRUE
chr16	30067291	A	T	ENST00000642816	ENSG00000149925	ALDOA	TRUE	TRUE
chr16	30067294	A	T	ENST00000642816	ENSG00000149925	ALDOA	TRUE	TRUE
chr16	30067297	G	T	ENST00000642816	ENSG00000149925	ALDOA	TRUE	TRUE
chr16	30067336	A	T	ENST00000642816	ENSG00000149925	ALDOA	TRUE	TRUE
chr16	30067357	G	T	ENST00000642816	ENSG00000149925	ALDOA	TRUE	TRUE
chr16	30067367	G	A	ENST00000338110	ENSG00000285043		TRUE	FALSE
chr16	30067367	G	A	ENST00000642816	ENSG00000149925	ALDOA	TRUE	FALSE
chr16	30067367	G	C	ENST00000338110	ENSG00000285043		TRUE	FALSE
chr16	30067367	G	C	ENST00000642816	ENSG00000149925	ALDOA	TRUE	FALSE
chr16	30067367	G	T	ENST00000338110	ENSG00000285043		TRUE	FALSE
chr16	30067367	G	T	ENST00000642816	ENSG00000149925	ALDOA	TRUE	FALSE
chr16	30067368	T	A	ENST00000338110	ENSG00000285043		TRUE	FALSE
chr16	30067368	T	A	ENST00000642816	ENSG00000149925	ALDOA	TRUE	FALSE
chr16	30067368	T	C	ENST00000338110	ENSG00000285043		TRUE	FALSE
chr16	30067368	T	C	ENST00000642816	ENSG00000149925	ALDOA	TRUE	FALSE
chr16	30067368	T	G	ENST00000338110	ENSG00000285043		TRUE	FALSE
chr16	30067368	T	G	ENST00000642816	ENSG00000149925	ALDOA	TRUE	FALSE
chr16	30067448	A	C	ENST00000338110	ENSG00000285043		TRUE	FALSE
chr16	30067448	A	C	ENST00000642816	ENSG00000149925	ALDOA	TRUE	FALSE
chr16	30067448	A	G	ENST00000338110	ENSG00000285043		TRUE	FALSE
chr16	30067448	A	G	ENST00000642816	ENSG00000149925	ALDOA	TRUE	FALSE
chr16	30067448	A	T	ENST00000338110	ENSG00000285043		TRUE	FALSE
chr16	30067448	A	T	ENST00000642816	ENSG00000149925	ALDOA	TRUE	FALSE
chr16	30067449	G	A	ENST00000338110	ENSG00000285043		TRUE	FALSE
chr16	30067449	G	A	ENST00000642816	ENSG00000149925	ALDOA	TRUE	FALSE
chr16	30067449	G	C	ENST00000338110	ENSG00000285043		TRUE	FALSE
chr16	30067449	G	C	ENST00000642816	ENSG00000149925	ALDOA	TRUE	FALSE
chr16	30067449	G	T	ENST00000338110	ENSG00000285043		TRUE	FALSE
chr16	30067449	G	T	ENST00000642816	ENSG00000149925	ALDOA	TRUE	FALSE
chr16	30067461	A	T	ENST00000642816	ENSG00000149925	ALDOA	TRUE	TRUE
chr16	30067470	C	T	ENST00000642816	ENSG00000149925	ALDOA	TRUE	TRUE
chr16	30067485	G	T	ENST00000642816	ENSG00000149925	ALDOA	TRUE	TRUE
chr16	30067494	G	T	ENST00000642816	ENSG00000149925	ALDOA	TRUE	TRUE
chr16	30067497	G	T	ENST00000642816	ENSG00000149925	ALDOA	TRUE	TRUE
chr16	30067514	C	A	ENST00000642816	ENSG00000149925	ALDOA	TRUE	TRUE
chr16	30067514	C	G	ENST00000642816	ENSG00000149925	ALDOA	TRUE	TRUE
chr16	30067518	C	T	ENST00000642816	ENSG00000149925	ALDOA	TRUE	TRUE
chr16	30067556	C	A	ENST00000642816	ENSG00000149925	ALDOA	TRUE	TRUE
chr16	30067581	G	T	ENST00000642816	ENSG00000149925	ALDOA	TRUE	TRUE
chr16	30067592	C	A	ENST00000642816	ENSG00000149925	ALDOA	TRUE	TRUE
chr16	30067592	C	G	ENST00000642816	ENSG00000149925	ALDOA	TRUE	TRUE
chr16	30067593	C	T	ENST00000642816	ENSG00000149925	ALDOA	TRUE	TRUE
chr16	30067596	A	T	ENST00000642816	ENSG00000149925	ALDOA	TRUE	TRUE
chr16	30067623	C	T	ENST00000642816	ENSG00000149925	ALDOA	TRUE	TRUE
chr16	30067632	A	T	ENST00000642816	ENSG00000149925	ALDOA	TRUE	TRUE
chr16	30067638	A	T	ENST00000642816	ENSG00000149925	ALDOA	TRUE	TRUE
chr16	30067659	A	T	ENST00000642816	ENSG00000149925	ALDOA	TRUE	TRUE
chr16	30067662	G	A	ENST00000338110	ENSG00000285043		TRUE	TRUE
chr16	30067662	G	A	ENST00000642816	ENSG00000149925	ALDOA	TRUE	TRUE
chr16	30067662	G	C	ENST00000338110	ENSG00000285043		TRUE	TRUE
chr16	30067662	G	C	ENST00000642816	ENSG00000149925	ALDOA	TRUE	TRUE
chr16	30067662	G	T	ENST00000338110	ENSG00000285043		TRUE	TRUE
chr16	30067662	G	T	ENST00000642816	ENSG00000149925	ALDOA	TRUE	TRUE
chr16	30067663	T	A	ENST00000338110	ENSG00000285043		TRUE	TRUE
chr16	30067663	T	A	ENST00000642816	ENSG00000149925	ALDOA	TRUE	TRUE
chr16	30067663	T	C	ENST00000338110	ENSG00000285043		TRUE	TRUE
chr16	30067663	T	C	ENST00000642816	ENSG00000149925	ALDOA	TRUE	TRUE
chr16	30067663	T	G	ENST00000338110	ENSG00000285043		TRUE	TRUE
chr16	30067663	T	G	ENST00000642816	ENSG00000149925	ALDOA	TRUE	TRUE
chr16	30068644	A	C	ENST00000338110	ENSG00000285043		TRUE	FALSE
chr16	30068644	A	C	ENST00000642816	ENSG00000149925	ALDOA	TRUE	FALSE
chr16	30068644	A	G	ENST00000338110	ENSG00000285043		TRUE	FALSE
chr16	30068644	A	G	ENST00000642816	ENSG00000149925	ALDOA	TRUE	FALSE
chr16	30068644	A	T	ENST00000338110	ENSG00000285043		TRUE	FALSE
chr16	30068644	A	T	ENST00000642816	ENSG00000149925	ALDOA	TRUE	FALSE
chr16	30068645	G	A	ENST00000338110	ENSG00000285043		TRUE	FALSE
chr16	30068645	G	A	ENST00000642816	ENSG00000149925	ALDOA	TRUE	FALSE
chr16	30068645	G	C	ENST00000338110	ENSG00000285043		TRUE	FALSE
chr16	30068645	G	C	ENST00000642816	ENSG00000149925	ALDOA	TRUE	FALSE
chr16	30068645	G	T	ENST00000338110	ENSG00000285043		TRUE	FALSE
chr16	30068645	G	T	ENST00000642816	ENSG00000149925	ALDOA	TRUE	FALSE
chr16	30068652	A	T	ENST00000642816	ENSG00000149925	ALDOA	TRUE	TRUE
chr16	30068685	G	T	ENST00000642816	ENSG00000149925	ALDOA	TRUE	TRUE
chr16	30068697	C	T	ENST00000642816	ENSG00000149925	ALDOA	TRUE	TRUE
chr16	30068701	G	A	ENST00000338110	ENSG00000285043		TRUE	FALSE
chr16	30068701	G	A	ENST00000642816	ENSG00000149925	ALDOA	TRUE	FALSE
chr16	30068701	G	C	ENST00000338110	ENSG00000285043		TRUE	FALSE
chr16	30068701	G	C	ENST00000642816	ENSG00000149925	ALDOA	TRUE	FALSE
chr16	30068701	G	T	ENST00000338110	ENSG00000285043		TRUE	FALSE
chr16	30068701	G	T	ENST00000642816	ENSG00000149925	ALDOA	TRUE	FALSE
chr16	30068702	T	A	ENST00000338110	ENSG00000285043		TRUE	FALSE
chr16	30068702	T	A	ENST00000642816	ENSG00000149925	ALDOA	TRUE	FALSE
chr16	30068702	T	C	ENST00000338110	ENSG00000285043		TRUE	FALSE
chr16	30068702	T	C	ENST00000642816	ENSG00000149925	ALDOA	TRUE	FALSE
chr16	30068702	T	G	ENST00000338110	ENSG00000285043		TRUE	FALSE
chr16	30068702	T	G	ENST00000642816	ENSG00000149925	ALDOA	TRUE	FALSE
chr16	30068816	A	C	ENST00000338110	ENSG00000285043		TRUE	TRUE
chr16	30068816	A	C	ENST00000642816	ENSG00000149925	ALDOA	TRUE	TRUE
chr16	30068816	A	G	ENST00000338110	ENSG00000285043		TRUE	TRUE
chr16	30068816	A	G	ENST00000642816	ENSG00000149925	ALDOA	TRUE	TRUE
chr16	30068816	A	T	ENST00000338110	ENSG00000285043		TRUE	TRUE
chr16	30068816	A	T	ENST00000642816	ENSG00000149925	ALDOA	TRUE	TRUE
chr16	30068817	G	A	ENST00000338110	ENSG00000285043		TRUE	TRUE
chr16	30068817	G	A	ENST00000642816	ENSG00000149925	ALDOA	TRUE	TRUE
chr16	30068817	G	C	ENST00000338110	ENSG00000285043		TRUE	TRUE
chr16	30068817	G	C	ENST00000642816	ENSG00000149925	ALDOA	TRUE	TRUE
chr16	30068817	G	T	ENST00000338110	ENSG00000285043		TRUE	TRUE
chr16	30068817	G	T	ENST00000642816	ENSG00000149925	ALDOA	TRUE	TRUE
chr16	30068821	T	A	ENST00000642816	ENSG00000149925	ALDOA	TRUE	TRUE
chr16	30068835	G	T	ENST00000642816	ENSG00000149925	ALDOA	TRUE	TRUE
chr16	30068843	T	A	ENST00000642816	ENSG00000149925	ALDOA	TRUE	TRUE
chr16	30068847	C	T	ENST00000642816	ENSG00000149925	ALDOA	TRUE	TRUE
chr16	30068852	C	A	ENST00000642816	ENSG00000149925	ALDOA	TRUE	TRUE
chr16	30068852	C	G	ENST00000642816	ENSG00000149925	ALDOA	TRUE	TRUE
chr16	30068853	A	T	ENST00000642816	ENSG00000149925	ALDOA	TRUE	TRUE
chr16	30068856	A	T	ENST00000642816	ENSG00000149925	ALDOA	TRUE	TRUE
chr16	30068862	G	T	ENST00000642816	ENSG00000149925	ALDOA	TRUE	TRUE
chr16	30068877	A	T	ENST00000642816	ENSG00000149925	ALDOA	TRUE	TRUE
chr16	30068881	G	A	ENST00000642816	ENSG00000149925	ALDOA	TRUE	TRUE
chr16	30068882	G	A	ENST00000642816	ENSG00000149925	ALDOA	TRUE	TRUE
chr16	30068888	T	A	ENST00000642816	ENSG00000149925	ALDOA	TRUE	TRUE
chr16	30068895	A	T	ENST00000642816	ENSG00000149925	ALDOA	TRUE	TRUE
chr16	30068904	G	T	ENST00000642816	ENSG00000149925	ALDOA	TRUE	TRUE
chr16	30068917	C	A	ENST00000642816	ENSG00000149925	ALDOA	TRUE	TRUE
chr16	30068917	C	G	ENST00000642816	ENSG00000149925	ALDOA	TRUE	TRUE
chr16	30068934	G	T	ENST00000642816	ENSG00000149925	ALDOA	TRUE	TRUE
chr16	30068960	T	A	ENST00000642816	ENSG00000149925	ALDOA	TRUE	TRUE
chr16	30068960	T	G	ENST00000642816	ENSG00000149925	ALDOA	TRUE	TRUE
chr16	30068972	C	A	ENST00000642816	ENSG00000149925	ALDOA	TRUE	TRUE
chr16	30068973	C	T	ENST00000642816	ENSG00000149925	ALDOA	TRUE	TRUE
chr16	30068976	C	T	ENST00000642816	ENSG00000149925	ALDOA	TRUE	TRUE
chr16	30068979	G	A	ENST00000338110	ENSG00000285043		TRUE	FALSE
chr16	30068979	G	A	ENST00000642816	ENSG00000149925	ALDOA	TRUE	FALSE
chr16	30068979	G	C	ENST00000338110	ENSG00000285043		TRUE	FALSE
chr16	30068979	G	C	ENST00000642816	ENSG00000149925	ALDOA	TRUE	FALSE
chr16	30068979	G	T	ENST00000338110	ENSG00000285043		TRUE	FALSE
chr16	30068979	G	T	ENST00000642816	ENSG00000149925	ALDOA	TRUE	FALSE
chr16	30068980	T	A	ENST00000338110	ENSG00000285043		TRUE	FALSE
chr16	30068980	T	A	ENST00000642816	ENSG00000149925	ALDOA	TRUE	FALSE
chr16	30068980	T	C	ENST00000338110	ENSG00000285043		TRUE	FALSE
chr16	30068980	T	C	ENST00000642816	ENSG00000149925	ALDOA	TRUE	FALSE
chr16	30068980	T	G	ENST00000338110	ENSG00000285043		TRUE	FALSE
chr16	30068980	T	G	ENST00000642816	ENSG00000149925	ALDOA	TRUE	FALSE
chr16	30069304	A	C	ENST00000338110	ENSG00000285043		TRUE	FALSE
chr16	30069304	A	C	ENST00000642816	ENSG00000149925	ALDOA	TRUE	FALSE
chr16	30069304	A	G	ENST00000338110	ENSG00000285043		TRUE	FALSE
chr16	30069304	A	G	ENST00000642816	ENSG00000149925	ALDOA	TRUE	FALSE
chr16	30069304	A	T	ENST00000338110	ENSG00000285043		TRUE	FALSE
chr16	30069304	A	T	ENST00000642816	ENSG00000149925	ALDOA	TRUE	FALSE
chr16	30069305	G	A	ENST00000338110	ENSG00000285043		TRUE	FALSE
chr16	30069305	G	A	ENST00000642816	ENSG00000149925	ALDOA	TRUE	FALSE
chr16	30069305	G	C	ENST00000338110	ENSG00000285043		TRUE	FALSE
chr16	30069305	G	C	ENST00000642816	ENSG00000149925	ALDOA	TRUE	FALSE
chr16	30069305	G	T	ENST00000338110	ENSG00000285043		TRUE	FALSE
chr16	30069305	G	T	ENST00000642816	ENSG00000149925	ALDOA	TRUE	FALSE
chr16	30069327	G	T	ENST00000642816	ENSG00000149925	ALDOA	TRUE	TRUE
chr16	30069333	G	T	ENST00000642816	ENSG00000149925	ALDOA	TRUE	TRUE
chr16	30069361	T	A	ENST00000642816	ENSG00000149925	ALDOA	TRUE	TRUE
chr16	30069363	A	T	ENST00000642816	ENSG00000149925	ALDOA	TRUE	TRUE
chr16	30069371	C	A	ENST00000642816	ENSG00000149925	ALDOA	TRUE	TRUE
chr16	30069372	C	T	ENST00000642816	ENSG00000149925	ALDOA	TRUE	TRUE
chr16	30069377	T	A	ENST00000642816	ENSG00000149925	ALDOA	TRUE	TRUE
chr16	30069377	T	G	ENST00000642816	ENSG00000149925	ALDOA	TRUE	TRUE
chr16	30069384	G	T	ENST00000642816	ENSG00000149925	ALDOA	TRUE	TRUE
chr16	30069387	A	T	ENST00000642816	ENSG00000149925	ALDOA	TRUE	TRUE
chr16	30069390	G	A	ENST00000338110	ENSG00000285043		TRUE	TRUE
chr16	30069390	G	A	ENST00000642816	ENSG00000149925	ALDOA	TRUE	TRUE
chr16	30069390	G	C	ENST00000338110	ENSG00000285043		TRUE	TRUE
chr16	30069390	G	C	ENST00000642816	ENSG00000149925	ALDOA	TRUE	TRUE
chr16	30069390	G	T	ENST00000338110	ENSG00000285043		TRUE	TRUE
chr16	30069390	G	T	ENST00000642816	ENSG00000149925	ALDOA	TRUE	TRUE
chr16	30069391	T	A	ENST00000338110	ENSG00000285043		TRUE	TRUE
chr16	30069391	T	A	ENST00000642816	ENSG00000149925	ALDOA	TRUE	TRUE
chr16	30069391	T	C	ENST00000338110	ENSG00000285043		TRUE	TRUE
chr16	30069391	T	C	ENST00000642816	ENSG00000149925	ALDOA	TRUE	TRUE
chr16	30069391	T	G	ENST00000338110	ENSG00000285043		TRUE	TRUE
chr16	30069391	T	G	ENST00000642816	ENSG00000149925	ALDOA	TRUE	TRUE
chr16	30069497	A	C	ENST00000338110	ENSG00000285043		TRUE	FALSE
chr16	30069497	A	C	ENST00000642816	ENSG00000149925	ALDOA	TRUE	FALSE
chr16	30069497	A	G	ENST00000338110	ENSG00000285043		TRUE	FALSE
chr16	30069497	A	G	ENST00000642816	ENSG00000149925	ALDOA	TRUE	FALSE
chr16	30069497	A	T	ENST00000338110	ENSG00000285043		TRUE	FALSE
chr16	30069497	A	T	ENST00000642816	ENSG00000149925	ALDOA	TRUE	FALSE
chr16	30069498	G	A	ENST00000338110	ENSG00000285043		TRUE	FALSE
chr16	30069498	G	A	ENST00000642816	ENSG00000149925	ALDOA	TRUE	FALSE
chr16	30069498	G	C	ENST00000338110	ENSG00000285043		TRUE	FALSE
chr16	30069498	G	C	ENST00000642816	ENSG00000149925	ALDOA	TRUE	FALSE
chr16	30069498	G	T	ENST00000338110	ENSG00000285043		TRUE	FALSE
chr16	30069498	G	T	ENST00000642816	ENSG00000149925	ALDOA	TRUE	FALSE
chr16	30069516	C	A	ENST00000642816	ENSG00000149925	ALDOA	TRUE	TRUE
chr16	30069516	C	G	ENST00000642816	ENSG00000149925	ALDOA	TRUE	TRUE
chr16	30069517	A	T	ENST00000642816	ENSG00000149925	ALDOA	TRUE	TRUE
chr16	30069543	C	A	ENST00000642816	ENSG00000149925	ALDOA	TRUE	TRUE
chr16	30069543	C	G	ENST00000642816	ENSG00000149925	ALDOA	TRUE	TRUE
chr16	30069547	G	T	ENST00000642816	ENSG00000149925	ALDOA	TRUE	TRUE
chr16	30069557	T	A	ENST00000642816	ENSG00000149925	ALDOA	TRUE	TRUE
chr16	30069562	A	T	ENST00000642816	ENSG00000149925	ALDOA	TRUE	TRUE
chr16	30069594	C	A	ENST00000642816	ENSG00000149925	ALDOA	TRUE	TRUE
chr16	30069598	C	T	ENST00000642816	ENSG00000149925	ALDOA	TRUE	TRUE
chr16	30069601	A	T	ENST00000642816	ENSG00000149925	ALDOA	TRUE	TRUE
chr16	30069613	G	T	ENST00000642816	ENSG00000149925	ALDOA	TRUE	TRUE
chr16	30069616	G	T	ENST00000642816	ENSG00000149925	ALDOA	TRUE	TRUE
chr16	30069674	G	A	ENST00000338110	ENSG00000285043		TRUE	FALSE
chr16	30069674	G	A	ENST00000642816	ENSG00000149925	ALDOA	TRUE	FALSE
chr16	30069674	G	C	ENST00000338110	ENSG00000285043		TRUE	FALSE
chr16	30069674	G	C	ENST00000642816	ENSG00000149925	ALDOA	TRUE	FALSE
chr16	30069674	G	T	ENST00000338110	ENSG00000285043		TRUE	FALSE
chr16	30069674	G	T	ENST00000642816	ENSG00000149925	ALDOA	TRUE	FALSE
chr16	30069675	T	A	ENST00000338110	ENSG00000285043		TRUE	FALSE
chr16	30069675	T	A	ENST00000642816	ENSG00000149925	ALDOA	TRUE	FALSE
chr16	30069675	T	C	ENST00000338110	ENSG00000285043		TRUE	FALSE
chr16	30069675	T	C	ENST00000642816	ENSG00000149925	ALDOA	TRUE	FALSE
chr16	30069675	T	G	ENST00000338110	ENSG00000285043		TRUE	FALSE
