## Supplementary Dataset 1 for "Integrating 730,947 exome sequences with clinical literature improves gene discovery": 349081_file02 (part 325 of 429)

chrom	pos	ref	alt	transcript_id	gene_id	gene_symbol	relaxed	strict
chr16	30069675	T	G	ENST00000642816	ENSG00000149925	ALDOA	TRUE	FALSE
chr16	30069828	A	C	ENST00000338110	ENSG00000285043		TRUE	FALSE
chr16	30069828	A	C	ENST00000642816	ENSG00000149925	ALDOA	TRUE	FALSE
chr16	30069828	A	G	ENST00000338110	ENSG00000285043		TRUE	FALSE
chr16	30069828	A	G	ENST00000642816	ENSG00000149925	ALDOA	TRUE	FALSE
chr16	30069828	A	T	ENST00000338110	ENSG00000285043		TRUE	FALSE
chr16	30069828	A	T	ENST00000642816	ENSG00000149925	ALDOA	TRUE	FALSE
chr16	30069829	G	A	ENST00000338110	ENSG00000285043		TRUE	FALSE
chr16	30069829	G	A	ENST00000642816	ENSG00000149925	ALDOA	TRUE	FALSE
chr16	30069829	G	C	ENST00000338110	ENSG00000285043		TRUE	FALSE
chr16	30069829	G	C	ENST00000642816	ENSG00000149925	ALDOA	TRUE	FALSE
chr16	30069829	G	T	ENST00000338110	ENSG00000285043		TRUE	FALSE
chr16	30069829	G	T	ENST00000642816	ENSG00000149925	ALDOA	TRUE	FALSE
chr16	30069847	G	T	ENST00000642816	ENSG00000149925	ALDOA	TRUE	TRUE
chr16	30069853	C	T	ENST00000642816	ENSG00000149925	ALDOA	TRUE	TRUE
chr16	30069859	G	T	ENST00000642816	ENSG00000149925	ALDOA	TRUE	TRUE
chr16	30069862	G	T	ENST00000642816	ENSG00000149925	ALDOA	TRUE	TRUE
chr16	30069865	G	T	ENST00000642816	ENSG00000149925	ALDOA	TRUE	TRUE
chr16	30069895	A	T	ENST00000642816	ENSG00000149925	ALDOA	TRUE	TRUE
chr16	30069900	C	A	ENST00000642816	ENSG00000149925	ALDOA	TRUE	TRUE
chr16	30069910	A	T	ENST00000642816	ENSG00000149925	ALDOA	TRUE	TRUE
chr16	30069917	G	A	ENST00000642816	ENSG00000149925	ALDOA	TRUE	TRUE
chr16	30069918	G	A	ENST00000642816	ENSG00000149925	ALDOA	TRUE	TRUE
chr16	30069936	C	A	ENST00000642816	ENSG00000149925	ALDOA	TRUE	TRUE
chr16	30069936	C	G	ENST00000642816	ENSG00000149925	ALDOA	TRUE	TRUE
chr16	30069940	C	T	ENST00000642816	ENSG00000149925	ALDOA	TRUE	TRUE
chr16	30069949	C	T	ENST00000642816	ENSG00000149925	ALDOA	TRUE	TRUE
chr16	30069964	A	T	ENST00000642816	ENSG00000149925	ALDOA	TRUE	TRUE
chr16	30069971	G	A	ENST00000642816	ENSG00000149925	ALDOA	TRUE	TRUE
chr16	30069972	G	A	ENST00000642816	ENSG00000149925	ALDOA	TRUE	TRUE
chr16	30069979	A	T	ENST00000642816	ENSG00000149925	ALDOA	FALSE	FALSE
chr16	30069982	A	T	ENST00000642816	ENSG00000149925	ALDOA	FALSE	FALSE
chr16	30069985	G	T	ENST00000642816	ENSG00000149925	ALDOA	FALSE	FALSE
chr16	30069994	A	T	ENST00000642816	ENSG00000149925	ALDOA	FALSE	FALSE
chr16	30070003	C	T	ENST00000642816	ENSG00000149925	ALDOA	FALSE	FALSE
chr16	30070006	G	T	ENST00000642816	ENSG00000149925	ALDOA	FALSE	FALSE
chr16	30070009	G	T	ENST00000642816	ENSG00000149925	ALDOA	FALSE	FALSE
chr16	30070014	T	A	ENST00000642816	ENSG00000149925	ALDOA	FALSE	FALSE
chr16	30070014	T	G	ENST00000642816	ENSG00000149925	ALDOA	FALSE	FALSE
chr16	30070018	A	T	ENST00000642816	ENSG00000149925	ALDOA	FALSE	FALSE
chr16	30070021	C	T	ENST00000642816	ENSG00000149925	ALDOA	FALSE	FALSE
chr16	30070030	G	A	ENST00000338110	ENSG00000285043		TRUE	FALSE
chr16	30070030	G	A	ENST00000642816	ENSG00000149925	ALDOA	TRUE	FALSE
chr16	30070030	G	C	ENST00000338110	ENSG00000285043		TRUE	TRUE
chr16	30070030	G	C	ENST00000642816	ENSG00000149925	ALDOA	TRUE	TRUE
chr16	30070030	G	T	ENST00000338110	ENSG00000285043		TRUE	TRUE
chr16	30070030	G	T	ENST00000642816	ENSG00000149925	ALDOA	TRUE	TRUE
chr16	30070031	T	A	ENST00000338110	ENSG00000285043		TRUE	FALSE
chr16	30070031	T	A	ENST00000642816	ENSG00000149925	ALDOA	TRUE	FALSE
chr16	30070031	T	C	ENST00000338110	ENSG00000285043		TRUE	FALSE
chr16	30070031	T	C	ENST00000642816	ENSG00000149925	ALDOA	TRUE	FALSE
chr16	30070031	T	G	ENST00000338110	ENSG00000285043		TRUE	TRUE
chr16	30070031	T	G	ENST00000642816	ENSG00000149925	ALDOA	TRUE	TRUE
chr16	30070115	A	C	ENST00000338110	ENSG00000285043		FALSE	FALSE
chr16	30070115	A	C	ENST00000642816	ENSG00000149925	ALDOA	FALSE	FALSE
chr16	30070115	A	G	ENST00000338110	ENSG00000285043		FALSE	FALSE
chr16	30070115	A	G	ENST00000642816	ENSG00000149925	ALDOA	FALSE	FALSE
chr16	30070115	A	T	ENST00000338110	ENSG00000285043		FALSE	FALSE
chr16	30070115	A	T	ENST00000642816	ENSG00000149925	ALDOA	FALSE	FALSE
chr16	30070116	G	A	ENST00000338110	ENSG00000285043		FALSE	FALSE
chr16	30070116	G	A	ENST00000642816	ENSG00000149925	ALDOA	FALSE	FALSE
chr16	30070116	G	C	ENST00000338110	ENSG00000285043		FALSE	FALSE
chr16	30070116	G	C	ENST00000642816	ENSG00000149925	ALDOA	FALSE	FALSE
chr16	30070116	G	T	ENST00000338110	ENSG00000285043		FALSE	FALSE
chr16	30070116	G	T	ENST00000642816	ENSG00000149925	ALDOA	FALSE	FALSE
chr16	30070134	T	A	ENST00000642816	ENSG00000149925	ALDOA	FALSE	FALSE
chr16	30070135	C	T	ENST00000642816	ENSG00000149925	ALDOA	FALSE	FALSE
chr16	30070138	G	T	ENST00000642816	ENSG00000149925	ALDOA	FALSE	FALSE
chr16	30070141	A	T	ENST00000642816	ENSG00000149925	ALDOA	FALSE	FALSE
chr16	30070146	C	A	ENST00000642816	ENSG00000149925	ALDOA	FALSE	FALSE
chr16	30070146	C	G	ENST00000642816	ENSG00000149925	ALDOA	FALSE	FALSE
chr16	30070159	C	T	ENST00000642816	ENSG00000149925	ALDOA	FALSE	FALSE
chr16	30070180	G	T	ENST00000642816	ENSG00000149925	ALDOA	FALSE	FALSE
chr16	30070209	T	A	ENST00000642816	ENSG00000149925	ALDOA	FALSE	FALSE
chr16	30070209	T	G	ENST00000642816	ENSG00000149925	ALDOA	FALSE	FALSE
chr16	30076095	G	A	ENST00000279387	ENSG00000149923	PPP4C	FALSE	FALSE
chr16	30076095	G	C	ENST00000279387	ENSG00000149923	PPP4C	FALSE	FALSE
chr16	30076095	G	T	ENST00000279387	ENSG00000149923	PPP4C	FALSE	FALSE
chr16	30076096	T	A	ENST00000279387	ENSG00000149923	PPP4C	FALSE	FALSE
chr16	30076096	T	C	ENST00000279387	ENSG00000149923	PPP4C	FALSE	FALSE
chr16	30076096	T	G	ENST00000279387	ENSG00000149923	PPP4C	FALSE	FALSE
chr16	30076313	A	C	ENST00000279387	ENSG00000149923	PPP4C	TRUE	FALSE
chr16	30076313	A	G	ENST00000279387	ENSG00000149923	PPP4C	TRUE	FALSE
chr16	30076313	A	T	ENST00000279387	ENSG00000149923	PPP4C	TRUE	FALSE
chr16	30076314	G	A	ENST00000279387	ENSG00000149923	PPP4C	TRUE	FALSE
chr16	30076314	G	C	ENST00000279387	ENSG00000149923	PPP4C	TRUE	FALSE
chr16	30076314	G	T	ENST00000279387	ENSG00000149923	PPP4C	TRUE	FALSE
chr16	30076384	G	T	ENST00000279387	ENSG00000149923	PPP4C	FALSE	FALSE
chr16	30076405	C	T	ENST00000279387	ENSG00000149923	PPP4C	FALSE	FALSE
chr16	30076411	G	T	ENST00000279387	ENSG00000149923	PPP4C	FALSE	FALSE
chr16	30076414	C	T	ENST00000279387	ENSG00000149923	PPP4C	FALSE	FALSE
chr16	30076428	C	A	ENST00000279387	ENSG00000149923	PPP4C	FALSE	FALSE
chr16	30076429	G	T	ENST00000279387	ENSG00000149923	PPP4C	TRUE	FALSE
chr16	30076438	A	T	ENST00000279387	ENSG00000149923	PPP4C	TRUE	FALSE
chr16	30076441	G	T	ENST00000279387	ENSG00000149923	PPP4C	TRUE	FALSE
chr16	30076447	G	T	ENST00000279387	ENSG00000149923	PPP4C	TRUE	FALSE
chr16	30076453	A	T	ENST00000279387	ENSG00000149923	PPP4C	TRUE	TRUE
chr16	30076464	C	A	ENST00000279387	ENSG00000149923	PPP4C	TRUE	TRUE
chr16	30076468	A	T	ENST00000279387	ENSG00000149923	PPP4C	TRUE	TRUE
chr16	30076474	A	T	ENST00000279387	ENSG00000149923	PPP4C	TRUE	TRUE
chr16	30076476	G	A	ENST00000279387	ENSG00000149923	PPP4C	TRUE	TRUE
chr16	30076476	G	C	ENST00000279387	ENSG00000149923	PPP4C	TRUE	TRUE
chr16	30076476	G	T	ENST00000279387	ENSG00000149923	PPP4C	TRUE	TRUE
chr16	30076477	T	A	ENST00000279387	ENSG00000149923	PPP4C	TRUE	TRUE
chr16	30076477	T	C	ENST00000279387	ENSG00000149923	PPP4C	TRUE	FALSE
chr16	30076477	T	G	ENST00000279387	ENSG00000149923	PPP4C	TRUE	TRUE
chr16	30081257	A	C	ENST00000279387	ENSG00000149923	PPP4C	TRUE	FALSE
chr16	30081257	A	G	ENST00000279387	ENSG00000149923	PPP4C	TRUE	FALSE
chr16	30081257	A	T	ENST00000279387	ENSG00000149923	PPP4C	TRUE	FALSE
chr16	30081258	G	A	ENST00000279387	ENSG00000149923	PPP4C	TRUE	FALSE
chr16	30081258	G	C	ENST00000279387	ENSG00000149923	PPP4C	TRUE	FALSE
chr16	30081258	G	T	ENST00000279387	ENSG00000149923	PPP4C	TRUE	FALSE
chr16	30081260	G	T	ENST00000279387	ENSG00000149923	PPP4C	TRUE	TRUE
chr16	30081267	T	A	ENST00000279387	ENSG00000149923	PPP4C	TRUE	TRUE
chr16	30081272	G	T	ENST00000279387	ENSG00000149923	PPP4C	TRUE	TRUE
chr16	30081275	G	T	ENST00000279387	ENSG00000149923	PPP4C	TRUE	TRUE
chr16	30081287	C	T	ENST00000279387	ENSG00000149923	PPP4C	TRUE	TRUE
chr16	30081300	C	A	ENST00000279387	ENSG00000149923	PPP4C	TRUE	TRUE
chr16	30081311	G	A	ENST00000279387	ENSG00000149923	PPP4C	TRUE	FALSE
chr16	30081311	G	C	ENST00000279387	ENSG00000149923	PPP4C	TRUE	FALSE
chr16	30081311	G	T	ENST00000279387	ENSG00000149923	PPP4C	TRUE	FALSE
chr16	30081312	T	A	ENST00000279387	ENSG00000149923	PPP4C	TRUE	FALSE
chr16	30081312	T	C	ENST00000279387	ENSG00000149923	PPP4C	TRUE	FALSE
chr16	30081312	T	G	ENST00000279387	ENSG00000149923	PPP4C	TRUE	FALSE
chr16	30082482	A	C	ENST00000279387	ENSG00000149923	PPP4C	TRUE	FALSE
chr16	30082482	A	G	ENST00000279387	ENSG00000149923	PPP4C	TRUE	FALSE
chr16	30082482	A	T	ENST00000279387	ENSG00000149923	PPP4C	TRUE	FALSE
chr16	30082483	G	A	ENST00000279387	ENSG00000149923	PPP4C	TRUE	FALSE
chr16	30082483	G	C	ENST00000279387	ENSG00000149923	PPP4C	TRUE	FALSE
chr16	30082483	G	T	ENST00000279387	ENSG00000149923	PPP4C	TRUE	FALSE
chr16	30082489	C	A	ENST00000279387	ENSG00000149923	PPP4C	TRUE	TRUE
chr16	30082502	G	T	ENST00000279387	ENSG00000149923	PPP4C	TRUE	TRUE
chr16	30082505	C	T	ENST00000279387	ENSG00000149923	PPP4C	TRUE	TRUE
chr16	30082513	T	A	ENST00000279387	ENSG00000149923	PPP4C	TRUE	TRUE
chr16	30082513	T	G	ENST00000279387	ENSG00000149923	PPP4C	TRUE	TRUE
chr16	30082520	A	T	ENST00000279387	ENSG00000149923	PPP4C	TRUE	TRUE
chr16	30082523	G	T	ENST00000279387	ENSG00000149923	PPP4C	TRUE	TRUE
chr16	30082532	A	T	ENST00000279387	ENSG00000149923	PPP4C	TRUE	TRUE
chr16	30082535	G	A	ENST00000279387	ENSG00000149923	PPP4C	TRUE	FALSE
chr16	30082535	G	C	ENST00000279387	ENSG00000149923	PPP4C	TRUE	FALSE
chr16	30082535	G	T	ENST00000279387	ENSG00000149923	PPP4C	TRUE	FALSE
chr16	30082536	T	A	ENST00000279387	ENSG00000149923	PPP4C	TRUE	FALSE
chr16	30082536	T	C	ENST00000279387	ENSG00000149923	PPP4C	TRUE	FALSE
chr16	30082536	T	G	ENST00000279387	ENSG00000149923	PPP4C	TRUE	FALSE
chr16	30082744	A	C	ENST00000279387	ENSG00000149923	PPP4C	TRUE	FALSE
chr16	30082744	A	G	ENST00000279387	ENSG00000149923	PPP4C	TRUE	FALSE
chr16	30082744	A	T	ENST00000279387	ENSG00000149923	PPP4C	TRUE	FALSE
chr16	30082745	G	A	ENST00000279387	ENSG00000149923	PPP4C	TRUE	FALSE
chr16	30082745	G	C	ENST00000279387	ENSG00000149923	PPP4C	TRUE	FALSE
chr16	30082745	G	T	ENST00000279387	ENSG00000149923	PPP4C	TRUE	FALSE
chr16	30082764	G	T	ENST00000279387	ENSG00000149923	PPP4C	TRUE	TRUE
chr16	30082775	C	A	ENST00000279387	ENSG00000149923	PPP4C	TRUE	TRUE
chr16	30082775	C	G	ENST00000279387	ENSG00000149923	PPP4C	TRUE	TRUE
chr16	30082811	T	A	ENST00000279387	ENSG00000149923	PPP4C	TRUE	TRUE
chr16	30082811	T	G	ENST00000279387	ENSG00000149923	PPP4C	TRUE	TRUE
chr16	30082818	G	T	ENST00000279387	ENSG00000149923	PPP4C	TRUE	TRUE
chr16	30082845	A	T	ENST00000279387	ENSG00000149923	PPP4C	TRUE	TRUE
chr16	30082848	G	A	ENST00000279387	ENSG00000149923	PPP4C	TRUE	FALSE
chr16	30082848	G	C	ENST00000279387	ENSG00000149923	PPP4C	TRUE	FALSE
chr16	30082848	G	T	ENST00000279387	ENSG00000149923	PPP4C	TRUE	FALSE
chr16	30082849	T	A	ENST00000279387	ENSG00000149923	PPP4C	TRUE	FALSE
chr16	30082849	T	C	ENST00000279387	ENSG00000149923	PPP4C	TRUE	FALSE
chr16	30082849	T	G	ENST00000279387	ENSG00000149923	PPP4C	TRUE	FALSE
chr16	30083392	A	C	ENST00000279387	ENSG00000149923	PPP4C	TRUE	FALSE
chr16	30083392	A	G	ENST00000279387	ENSG00000149923	PPP4C	TRUE	FALSE
chr16	30083392	A	T	ENST00000279387	ENSG00000149923	PPP4C	TRUE	FALSE
chr16	30083393	G	A	ENST00000279387	ENSG00000149923	PPP4C	TRUE	FALSE
chr16	30083393	G	C	ENST00000279387	ENSG00000149923	PPP4C	TRUE	FALSE
chr16	30083393	G	T	ENST00000279387	ENSG00000149923	PPP4C	TRUE	FALSE
chr16	30083402	T	A	ENST00000279387	ENSG00000149923	PPP4C	TRUE	TRUE
chr16	30083402	T	G	ENST00000279387	ENSG00000149923	PPP4C	TRUE	TRUE
chr16	30083436	G	T	ENST00000279387	ENSG00000149923	PPP4C	TRUE	TRUE
chr16	30083445	C	T	ENST00000279387	ENSG00000149923	PPP4C	TRUE	TRUE
chr16	30083454	C	T	ENST00000279387	ENSG00000149923	PPP4C	TRUE	TRUE
chr16	30083462	T	A	ENST00000279387	ENSG00000149923	PPP4C	TRUE	TRUE
chr16	30083462	T	G	ENST00000279387	ENSG00000149923	PPP4C	TRUE	TRUE
chr16	30083471	C	A	ENST00000279387	ENSG00000149923	PPP4C	TRUE	TRUE
chr16	30083471	C	G	ENST00000279387	ENSG00000149923	PPP4C	TRUE	TRUE
chr16	30083475	G	T	ENST00000279387	ENSG00000149923	PPP4C	TRUE	TRUE
chr16	30083480	C	A	ENST00000279387	ENSG00000149923	PPP4C	TRUE	TRUE
chr16	30083487	A	T	ENST00000279387	ENSG00000149923	PPP4C	TRUE	TRUE
chr16	30083492	C	A	ENST00000279387	ENSG00000149923	PPP4C	TRUE	TRUE
chr16	30083492	C	G	ENST00000279387	ENSG00000149923	PPP4C	TRUE	TRUE
chr16	30083497	C	A	ENST00000279387	ENSG00000149923	PPP4C	TRUE	TRUE
chr16	30083509	G	A	ENST00000279387	ENSG00000149923	PPP4C	TRUE	TRUE
chr16	30083510	G	A	ENST00000279387	ENSG00000149923	PPP4C	TRUE	TRUE
chr16	30083516	C	A	ENST00000279387	ENSG00000149923	PPP4C	TRUE	TRUE
chr16	30083516	C	G	ENST00000279387	ENSG00000149923	PPP4C	TRUE	TRUE
chr16	30083519	C	A	ENST00000279387	ENSG00000149923	PPP4C	TRUE	TRUE
chr16	30083523	G	T	ENST00000279387	ENSG00000149923	PPP4C	TRUE	TRUE
chr16	30083537	C	A	ENST00000279387	ENSG00000149923	PPP4C	TRUE	TRUE
chr16	30083537	C	G	ENST00000279387	ENSG00000149923	PPP4C	TRUE	TRUE
chr16	30083548	C	A	ENST00000279387	ENSG00000149923	PPP4C	TRUE	TRUE
chr16	30083548	C	G	ENST00000279387	ENSG00000149923	PPP4C	TRUE	TRUE
chr16	30083565	A	T	ENST00000279387	ENSG00000149923	PPP4C	TRUE	TRUE
chr16	30083568	G	A	ENST00000279387	ENSG00000149923	PPP4C	TRUE	FALSE
chr16	30083568	G	C	ENST00000279387	ENSG00000149923	PPP4C	TRUE	FALSE
chr16	30083568	G	T	ENST00000279387	ENSG00000149923	PPP4C	TRUE	FALSE
chr16	30083569	T	A	ENST00000279387	ENSG00000149923	PPP4C	TRUE	FALSE
chr16	30083569	T	C	ENST00000279387	ENSG00000149923	PPP4C	FALSE	FALSE
chr16	30083569	T	G	ENST00000279387	ENSG00000149923	PPP4C	TRUE	FALSE
chr16	30083653	A	C	ENST00000279387	ENSG00000149923	PPP4C	TRUE	TRUE
chr16	30083653	A	G	ENST00000279387	ENSG00000149923	PPP4C	TRUE	TRUE
chr16	30083653	A	T	ENST00000279387	ENSG00000149923	PPP4C	TRUE	TRUE
chr16	30083654	G	A	ENST00000279387	ENSG00000149923	PPP4C	TRUE	TRUE
chr16	30083654	G	C	ENST00000279387	ENSG00000149923	PPP4C	TRUE	TRUE
chr16	30083654	G	T	ENST00000279387	ENSG00000149923	PPP4C	TRUE	TRUE
chr16	30083663	C	A	ENST00000279387	ENSG00000149923	PPP4C	TRUE	TRUE
chr16	30083691	C	T	ENST00000279387	ENSG00000149923	PPP4C	TRUE	TRUE
chr16	30083703	C	T	ENST00000279387	ENSG00000149923	PPP4C	TRUE	TRUE
chr16	30083721	C	T	ENST00000279387	ENSG00000149923	PPP4C	TRUE	TRUE
chr16	30083724	A	T	ENST00000279387	ENSG00000149923	PPP4C	TRUE	TRUE
chr16	30083727	C	T	ENST00000279387	ENSG00000149923	PPP4C	TRUE	TRUE
chr16	30083730	G	T	ENST00000279387	ENSG00000149923	PPP4C	TRUE	TRUE
chr16	30083756	T	A	ENST00000279387	ENSG00000149923	PPP4C	TRUE	TRUE
chr16	30083767	G	A	ENST00000279387	ENSG00000149923	PPP4C	TRUE	TRUE
chr16	30083768	G	A	ENST00000279387	ENSG00000149923	PPP4C	TRUE	TRUE
chr16	30083778	G	T	ENST00000279387	ENSG00000149923	PPP4C	TRUE	TRUE
chr16	30083782	G	A	ENST00000279387	ENSG00000149923	PPP4C	TRUE	TRUE
chr16	30083782	G	C	ENST00000279387	ENSG00000149923	PPP4C	TRUE	TRUE
chr16	30083782	G	T	ENST00000279387	ENSG00000149923	PPP4C	TRUE	TRUE
chr16	30083783	T	A	ENST00000279387	ENSG00000149923	PPP4C	TRUE	TRUE
chr16	30083783	T	C	ENST00000279387	ENSG00000149923	PPP4C	FALSE	FALSE
chr16	30083783	T	G	ENST00000279387	ENSG00000149923	PPP4C	TRUE	TRUE
chr16	30084664	A	C	ENST00000279387	ENSG00000149923	PPP4C	TRUE	FALSE
chr16	30084664	A	G	ENST00000279387	ENSG00000149923	PPP4C	TRUE	FALSE
chr16	30084664	A	T	ENST00000279387	ENSG00000149923	PPP4C	TRUE	FALSE
chr16	30084665	G	A	ENST00000279387	ENSG00000149923	PPP4C	TRUE	FALSE
chr16	30084665	G	C	ENST00000279387	ENSG00000149923	PPP4C	TRUE	FALSE
chr16	30084665	G	T	ENST00000279387	ENSG00000149923	PPP4C	TRUE	FALSE
chr16	30084678	G	A	ENST00000279387	ENSG00000149923	PPP4C	TRUE	TRUE
chr16	30084679	G	A	ENST00000279387	ENSG00000149923	PPP4C	TRUE	TRUE
chr16	30084692	C	T	ENST00000279387	ENSG00000149923	PPP4C	TRUE	TRUE
chr16	30084695	G	T	ENST00000279387	ENSG00000149923	PPP4C	TRUE	TRUE
chr16	30084706	C	A	ENST00000279387	ENSG00000149923	PPP4C	TRUE	TRUE
chr16	30084706	C	G	ENST00000279387	ENSG00000149923	PPP4C	TRUE	TRUE
chr16	30084731	C	T	ENST00000279387	ENSG00000149923	PPP4C	TRUE	TRUE
chr16	30084766	C	A	ENST00000279387	ENSG00000149923	PPP4C	TRUE	TRUE
chr16	30084776	C	T	ENST00000279387	ENSG00000149923	PPP4C	TRUE	TRUE
chr16	30084788	G	T	ENST00000279387	ENSG00000149923	PPP4C	TRUE	TRUE
chr16	30084796	C	A	ENST00000279387	ENSG00000149923	PPP4C	TRUE	TRUE
chr16	30084796	C	G	ENST00000279387	ENSG00000149923	PPP4C	TRUE	TRUE
chr16	30084797	A	T	ENST00000279387	ENSG00000149923	PPP4C	TRUE	TRUE
chr16	30084801	G	A	ENST00000279387	ENSG00000149923	PPP4C	TRUE	TRUE
chr16	30084802	G	A	ENST00000279387	ENSG00000149923	PPP4C	TRUE	TRUE
chr16	30084812	G	T	ENST00000279387	ENSG00000149923	PPP4C	FALSE	FALSE
chr16	30084831	G	A	ENST00000279387	ENSG00000149923	PPP4C	FALSE	FALSE
chr16	30084832	G	A	ENST00000279387	ENSG00000149923	PPP4C	FALSE	FALSE
chr16	30084834	C	A	ENST00000279387	ENSG00000149923	PPP4C	FALSE	FALSE
chr16	30084847	C	A	ENST00000279387	ENSG00000149923	PPP4C	FALSE	FALSE
chr16	30084847	C	G	ENST00000279387	ENSG00000149923	PPP4C	FALSE	FALSE
chr16	30084850	C	A	ENST00000279387	ENSG00000149923	PPP4C	FALSE	FALSE
chr16	30084853	C	A	ENST00000279387	ENSG00000149923	PPP4C	FALSE	FALSE
chr16	30084853	C	G	ENST00000279387	ENSG00000149923	PPP4C	FALSE	FALSE
chr16	30084856	G	A	ENST00000279387	ENSG00000149923	PPP4C	TRUE	FALSE
chr16	30084856	G	C	ENST00000279387	ENSG00000149923	PPP4C	TRUE	FALSE
chr16	30084856	G	T	ENST00000279387	ENSG00000149923	PPP4C	TRUE	FALSE
chr16	30084857	T	A	ENST00000279387	ENSG00000149923	PPP4C	TRUE	FALSE
chr16	30084857	T	C	ENST00000279387	ENSG00000149923	PPP4C	TRUE	FALSE
chr16	30084857	T	G	ENST00000279387	ENSG00000149923	PPP4C	TRUE	FALSE
chr16	30084931	A	C	ENST00000279387	ENSG00000149923	PPP4C	TRUE	FALSE
chr16	30084931	A	G	ENST00000279387	ENSG00000149923	PPP4C	TRUE	FALSE
chr16	30084931	A	T	ENST00000279387	ENSG00000149923	PPP4C	TRUE	FALSE
chr16	30084932	G	A	ENST00000279387	ENSG00000149923	PPP4C	TRUE	FALSE
chr16	30084932	G	C	ENST00000279387	ENSG00000149923	PPP4C	TRUE	FALSE
chr16	30084932	G	T	ENST00000279387	ENSG00000149923	PPP4C	TRUE	FALSE
chr16	30084936	T	A	ENST00000279387	ENSG00000149923	PPP4C	FALSE	FALSE
chr16	30084956	T	A	ENST00000279387	ENSG00000149923	PPP4C	FALSE	FALSE
chr16	30084958	G	T	ENST00000279387	ENSG00000149923	PPP4C	FALSE	FALSE
chr16	30084967	G	T	ENST00000279387	ENSG00000149923	PPP4C	FALSE	FALSE
chr16	30084976	C	T	ENST00000279387	ENSG00000149923	PPP4C	FALSE	FALSE
chr16	30084979	A	T	ENST00000279387	ENSG00000149923	PPP4C	FALSE	FALSE
chr16	30084997	G	T	ENST00000279387	ENSG00000149923	PPP4C	FALSE	FALSE
chr16	30085009	C	T	ENST00000279387	ENSG00000149923	PPP4C	FALSE	FALSE
chr16	30085012	G	T	ENST00000279387	ENSG00000149923	PPP4C	FALSE	FALSE
chr16	30085033	A	T	ENST00000279387	ENSG00000149923	PPP4C	FALSE	FALSE
chr16	30085036	A	T	ENST00000279387	ENSG00000149923	PPP4C	FALSE	FALSE
chr16	30085053	C	A	ENST00000279387	ENSG00000149923	PPP4C	FALSE	FALSE
chr16	30085053	C	G	ENST00000279387	ENSG00000149923	PPP4C	FALSE	FALSE
chr16	30086228	G	C	ENST00000395224	ENSG00000149922	TBX6	FALSE	FALSE
chr16	30086228	G	T	ENST00000395224	ENSG00000149922	TBX6	FALSE	FALSE
chr16	30086239	T	A	ENST00000395224	ENSG00000149922	TBX6	FALSE	FALSE
chr16	30086255	A	C	ENST00000395224	ENSG00000149922	TBX6	FALSE	FALSE
chr16	30086255	A	T	ENST00000395224	ENSG00000149922	TBX6	FALSE	FALSE
chr16	30086273	G	C	ENST00000395224	ENSG00000149922	TBX6	FALSE	FALSE
chr16	30086273	G	T	ENST00000395224	ENSG00000149922	TBX6	FALSE	FALSE
chr16	30086299	G	A	ENST00000395224	ENSG00000149922	TBX6	FALSE	FALSE
chr16	30086342	G	C	ENST00000395224	ENSG00000149922	TBX6	FALSE	FALSE
chr16	30086342	G	T	ENST00000395224	ENSG00000149922	TBX6	FALSE	FALSE
chr16	30086358	G	C	ENST00000395224	ENSG00000149922	TBX6	FALSE	FALSE
chr16	30086358	G	T	ENST00000395224	ENSG00000149922	TBX6	FALSE	FALSE
chr16	30086374	C	A	ENST00000395224	ENSG00000149922	TBX6	FALSE	FALSE
chr16	30086388	G	T	ENST00000395224	ENSG00000149922	TBX6	FALSE	FALSE
chr16	30086390	G	C	ENST00000395224	ENSG00000149922	TBX6	FALSE	FALSE
chr16	30086390	G	T	ENST00000395224	ENSG00000149922	TBX6	FALSE	FALSE
chr16	30086400	G	C	ENST00000395224	ENSG00000149922	TBX6	FALSE	FALSE
chr16	30086400	G	T	ENST00000395224	ENSG00000149922	TBX6	FALSE	FALSE
chr16	30086422	C	A	ENST00000395224	ENSG00000149922	TBX6	FALSE	FALSE
chr16	30086439	C	A	ENST00000395224	ENSG00000149922	TBX6	FALSE	FALSE
chr16	30086439	C	G	ENST00000395224	ENSG00000149922	TBX6	FALSE	FALSE
chr16	30086439	C	T	ENST00000395224	ENSG00000149922	TBX6	FALSE	FALSE
chr16	30086440	T	A	ENST00000395224	ENSG00000149922	TBX6	FALSE	FALSE
chr16	30086440	T	C	ENST00000395224	ENSG00000149922	TBX6	FALSE	FALSE
chr16	30086440	T	G	ENST00000395224	ENSG00000149922	TBX6	FALSE	FALSE
chr16	30086510	A	C	ENST00000395224	ENSG00000149922	TBX6	TRUE	FALSE
chr16	30086510	A	G	ENST00000395224	ENSG00000149922	TBX6	FALSE	FALSE
chr16	30086510	A	T	ENST00000395224	ENSG00000149922	TBX6	TRUE	FALSE
chr16	30086511	C	A	ENST00000395224	ENSG00000149922	TBX6	TRUE	FALSE
chr16	30086511	C	G	ENST00000395224	ENSG00000149922	TBX6	TRUE	FALSE
chr16	30086511	C	T	ENST00000395224	ENSG00000149922	TBX6	TRUE	FALSE
chr16	30086562	G	C	ENST00000395224	ENSG00000149922	TBX6	FALSE	FALSE
chr16	30086562	G	T	ENST00000395224	ENSG00000149922	TBX6	FALSE	FALSE
chr16	30086570	C	A	ENST00000395224	ENSG00000149922	TBX6	TRUE	TRUE
chr16	30086586	A	T	ENST00000395224	ENSG00000149922	TBX6	TRUE	TRUE
chr16	30086615	C	A	ENST00000395224	ENSG00000149922	TBX6	TRUE	TRUE
chr16	30086633	G	A	ENST00000395224	ENSG00000149922	TBX6	TRUE	TRUE
chr16	30086636	C	A	ENST00000395224	ENSG00000149922	TBX6	TRUE	TRUE
chr16	30086644	G	C	ENST00000395224	ENSG00000149922	TBX6	TRUE	TRUE
chr16	30086644	G	T	ENST00000395224	ENSG00000149922	TBX6	TRUE	TRUE
chr16	30086648	C	A	ENST00000395224	ENSG00000149922	TBX6	TRUE	TRUE
chr16	30086660	C	A	ENST00000395224	ENSG00000149922	TBX6	TRUE	TRUE
chr16	30086676	G	T	ENST00000395224	ENSG00000149922	TBX6	TRUE	TRUE
chr16	30086696	C	A	ENST00000395224	ENSG00000149922	TBX6	TRUE	FALSE
chr16	30086696	C	G	ENST00000395224	ENSG00000149922	TBX6	TRUE	FALSE
chr16	30086696	C	T	ENST00000395224	ENSG00000149922	TBX6	TRUE	FALSE
chr16	30086697	T	A	ENST00000395224	ENSG00000149922	TBX6	TRUE	FALSE
chr16	30086697	T	C	ENST00000395224	ENSG00000149922	TBX6	TRUE	FALSE
chr16	30086697	T	G	ENST00000395224	ENSG00000149922	TBX6	TRUE	FALSE
chr16	30086776	A	C	ENST00000395224	ENSG00000149922	TBX6	TRUE	FALSE
chr16	30086776	A	G	ENST00000395224	ENSG00000149922	TBX6	FALSE	FALSE
chr16	30086776	A	T	ENST00000395224	ENSG00000149922	TBX6	TRUE	FALSE
chr16	30086777	C	A	ENST00000395224	ENSG00000149922	TBX6	TRUE	FALSE
chr16	30086777	C	G	ENST00000395224	ENSG00000149922	TBX6	TRUE	FALSE
chr16	30086777	C	T	ENST00000395224	ENSG00000149922	TBX6	TRUE	FALSE
chr16	30086781	C	A	ENST00000395224	ENSG00000149922	TBX6	TRUE	TRUE
chr16	30086788	A	C	ENST00000395224	ENSG00000149922	TBX6	TRUE	TRUE
chr16	30086788	A	T	ENST00000395224	ENSG00000149922	TBX6	TRUE	TRUE
chr16	30086796	C	A	ENST00000395224	ENSG00000149922	TBX6	TRUE	TRUE
chr16	30086811	C	A	ENST00000395224	ENSG00000149922	TBX6	TRUE	TRUE
chr16	30086826	T	A	ENST00000395224	ENSG00000149922	TBX6	TRUE	TRUE
chr16	30086832	T	A	ENST00000395224	ENSG00000149922	TBX6	TRUE	TRUE
chr16	30086847	G	A	ENST00000395224	ENSG00000149922	TBX6	TRUE	TRUE
chr16	30086850	C	A	ENST00000395224	ENSG00000149922	TBX6	TRUE	TRUE
chr16	30086852	C	A	ENST00000395224	ENSG00000149922	TBX6	TRUE	FALSE
chr16	30086852	C	G	ENST00000395224	ENSG00000149922	TBX6	TRUE	FALSE
chr16	30086852	C	T	ENST00000395224	ENSG00000149922	TBX6	TRUE	FALSE
chr16	30086853	T	A	ENST00000395224	ENSG00000149922	TBX6	TRUE	FALSE
chr16	30086853	T	C	ENST00000395224	ENSG00000149922	TBX6	TRUE	FALSE
chr16	30086853	T	G	ENST00000395224	ENSG00000149922	TBX6	TRUE	FALSE
chr16	30088543	A	C	ENST00000395224	ENSG00000149922	TBX6	TRUE	FALSE
chr16	30088543	A	G	ENST00000395224	ENSG00000149922	TBX6	TRUE	FALSE
chr16	30088543	A	T	ENST00000395224	ENSG00000149922	TBX6	TRUE	FALSE
chr16	30088544	C	A	ENST00000395224	ENSG00000149922	TBX6	TRUE	FALSE
chr16	30088544	C	G	ENST00000395224	ENSG00000149922	TBX6	TRUE	FALSE
chr16	30088544	C	T	ENST00000395224	ENSG00000149922	TBX6	TRUE	FALSE
chr16	30088549	T	A	ENST00000395224	ENSG00000149922	TBX6	TRUE	TRUE
chr16	30088550	A	T	ENST00000395224	ENSG00000149922	TBX6	TRUE	TRUE
chr16	30088558	T	A	ENST00000395224	ENSG00000149922	TBX6	TRUE	TRUE
chr16	30088567	C	A	ENST00000395224	ENSG00000149922	TBX6	TRUE	TRUE
chr16	30088579	T	A	ENST00000395224	ENSG00000149922	TBX6	TRUE	TRUE
chr16	30088603	T	A	ENST00000395224	ENSG00000149922	TBX6	TRUE	TRUE
chr16	30088609	G	A	ENST00000395224	ENSG00000149922	TBX6	TRUE	TRUE
chr16	30088616	C	A	ENST00000395224	ENSG00000149922	TBX6	TRUE	FALSE
chr16	30088616	C	G	ENST00000395224	ENSG00000149922	TBX6	TRUE	FALSE
chr16	30088616	C	T	ENST00000395224	ENSG00000149922	TBX6	TRUE	FALSE
chr16	30088617	T	A	ENST00000395224	ENSG00000149922	TBX6	TRUE	FALSE
chr16	30088617	T	C	ENST00000395224	ENSG00000149922	TBX6	TRUE	FALSE
chr16	30088617	T	G	ENST00000395224	ENSG00000149922	TBX6	TRUE	FALSE
chr16	30088691	A	C	ENST00000395224	ENSG00000149922	TBX6	TRUE	FALSE
chr16	30088691	A	G	ENST00000395224	ENSG00000149922	TBX6	FALSE	FALSE
chr16	30088691	A	T	ENST00000395224	ENSG00000149922	TBX6	TRUE	FALSE
chr16	30088692	C	A	ENST00000395224	ENSG00000149922	TBX6	TRUE	FALSE
chr16	30088692	C	G	ENST00000395224	ENSG00000149922	TBX6	TRUE	FALSE
chr16	30088692	C	T	ENST00000395224	ENSG00000149922	TBX6	TRUE	FALSE
chr16	30088695	G	A	ENST00000395224	ENSG00000149922	TBX6	TRUE	TRUE
chr16	30088704	G	A	ENST00000395224	ENSG00000149922	TBX6	TRUE	TRUE
chr16	30088705	G	C	ENST00000395224	ENSG00000149922	TBX6	TRUE	TRUE
chr16	30088705	G	T	ENST00000395224	ENSG00000149922	TBX6	TRUE	TRUE
chr16	30088734	C	A	ENST00000395224	ENSG00000149922	TBX6	TRUE	TRUE
chr16	30088762	C	T	ENST00000395224	ENSG00000149922	TBX6	TRUE	TRUE
chr16	30088763	C	T	ENST00000395224	ENSG00000149922	TBX6	TRUE	TRUE
chr16	30088770	G	A	ENST00000395224	ENSG00000149922	TBX6	TRUE	TRUE
chr16	30088774	G	T	ENST00000395224	ENSG00000149922	TBX6	TRUE	TRUE
chr16	30088782	G	A	ENST00000395224	ENSG00000149922	TBX6	TRUE	TRUE
chr16	30088812	G	A	ENST00000395224	ENSG00000149922	TBX6	TRUE	TRUE
chr16	30088813	G	C	ENST00000395224	ENSG00000149922	TBX6	TRUE	TRUE
chr16	30088813	G	T	ENST00000395224	ENSG00000149922	TBX6	TRUE	TRUE
chr16	30088818	T	A	ENST00000395224	ENSG00000149922	TBX6	TRUE	TRUE
chr16	30088840	C	A	ENST00000395224	ENSG00000149922	TBX6	TRUE	FALSE
chr16	30088840	C	G	ENST00000395224	ENSG00000149922	TBX6	TRUE	FALSE
chr16	30088840	C	T	ENST00000395224	ENSG00000149922	TBX6	TRUE	FALSE
chr16	30088841	T	A	ENST00000395224	ENSG00000149922	TBX6	TRUE	FALSE
chr16	30088841	T	C	ENST00000395224	ENSG00000149922	TBX6	TRUE	FALSE
chr16	30088841	T	G	ENST00000395224	ENSG00000149922	TBX6	TRUE	FALSE
chr16	30088941	A	C	ENST00000395224	ENSG00000149922	TBX6	TRUE	FALSE
chr16	30088941	A	G	ENST00000395224	ENSG00000149922	TBX6	TRUE	FALSE
chr16	30088941	A	T	ENST00000395224	ENSG00000149922	TBX6	TRUE	FALSE
chr16	30088942	C	A	ENST00000395224	ENSG00000149922	TBX6	TRUE	FALSE
chr16	30088942	C	G	ENST00000395224	ENSG00000149922	TBX6	TRUE	FALSE
chr16	30088942	C	T	ENST00000395224	ENSG00000149922	TBX6	TRUE	FALSE
chr16	30088978	T	A	ENST00000395224	ENSG00000149922	TBX6	TRUE	TRUE
chr16	30089002	G	A	ENST00000395224	ENSG00000149922	TBX6	TRUE	TRUE
chr16	30089009	C	T	ENST00000395224	ENSG00000149922	TBX6	TRUE	TRUE
chr16	30089010	C	T	ENST00000395224	ENSG00000149922	TBX6	TRUE	TRUE
chr16	30089045	G	C	ENST00000395224	ENSG00000149922	TBX6	TRUE	TRUE
chr16	30089045	G	T	ENST00000395224	ENSG00000149922	TBX6	TRUE	TRUE
chr16	30089071	C	A	ENST00000395224	ENSG00000149922	TBX6	TRUE	TRUE
chr16	30089077	T	A	ENST00000395224	ENSG00000149922	TBX6	TRUE	TRUE
chr16	30089089	C	A	ENST00000395224	ENSG00000149922	TBX6	TRUE	TRUE
chr16	30089090	C	T	ENST00000395224	ENSG00000149922	TBX6	TRUE	TRUE
chr16	30089091	C	T	ENST00000395224	ENSG00000149922	TBX6	TRUE	TRUE
chr16	30089104	G	A	ENST00000395224	ENSG00000149922	TBX6	TRUE	TRUE
chr16	30089105	C	T	ENST00000395224	ENSG00000149922	TBX6	TRUE	TRUE
chr16	30089106	C	T	ENST00000395224	ENSG00000149922	TBX6	TRUE	TRUE
chr16	30089111	G	C	ENST00000395224	ENSG00000149922	TBX6	TRUE	TRUE
chr16	30089111	G	T	ENST00000395224	ENSG00000149922	TBX6	TRUE	TRUE
chr16	30089151	A	T	ENST00000395224	ENSG00000149922	TBX6	TRUE	TRUE
chr16	30089153	G	C	ENST00000395224	ENSG00000149922	TBX6	TRUE	TRUE
chr16	30089153	G	T	ENST00000395224	ENSG00000149922	TBX6	TRUE	TRUE
chr16	30089164	C	A	ENST00000395224	ENSG00000149922	TBX6	TRUE	TRUE
chr16	30089184	G	C	ENST00000395224	ENSG00000149922	TBX6	TRUE	TRUE
chr16	30089184	G	T	ENST00000395224	ENSG00000149922	TBX6	TRUE	TRUE
chr16	30089191	G	A	ENST00000395224	ENSG00000149922	TBX6	TRUE	TRUE
chr16	30089192	G	T	ENST00000395224	ENSG00000149922	TBX6	TRUE	TRUE
chr16	30089211	C	A	ENST00000395224	ENSG00000149922	TBX6	TRUE	FALSE
chr16	30089211	C	G	ENST00000395224	ENSG00000149922	TBX6	TRUE	FALSE
chr16	30089211	C	T	ENST00000395224	ENSG00000149922	TBX6	TRUE	FALSE
chr16	30089212	T	A	ENST00000395224	ENSG00000149922	TBX6	TRUE	FALSE
chr16	30089212	T	C	ENST00000395224	ENSG00000149922	TBX6	TRUE	FALSE
chr16	30089212	T	G	ENST00000395224	ENSG00000149922	TBX6	TRUE	FALSE
chr16	30090756	A	C	ENST00000395224	ENSG00000149922	TBX6	TRUE	FALSE
chr16	30090756	A	G	ENST00000395224	ENSG00000149922	TBX6	TRUE	FALSE
chr16	30090756	A	T	ENST00000395224	ENSG00000149922	TBX6	TRUE	FALSE
chr16	30090757	C	A	ENST00000395224	ENSG00000149922	TBX6	TRUE	FALSE
chr16	30090757	C	G	ENST00000395224	ENSG00000149922	TBX6	TRUE	FALSE
chr16	30090757	C	T	ENST00000395224	ENSG00000149922	TBX6	TRUE	FALSE
chr16	30090768	T	A	ENST00000395224	ENSG00000149922	TBX6	TRUE	TRUE
chr16	30090783	C	A	ENST00000395224	ENSG00000149922	TBX6	TRUE	TRUE
chr16	30090789	C	A	ENST00000395224	ENSG00000149922	TBX6	TRUE	TRUE
chr16	30090804	C	A	ENST00000395224	ENSG00000149922	TBX6	TRUE	TRUE
chr16	30090807	T	A	ENST00000395224	ENSG00000149922	TBX6	TRUE	TRUE
chr16	30090808	C	T	ENST00000395224	ENSG00000149922	TBX6	TRUE	TRUE
chr16	30090809	C	T	ENST00000395224	ENSG00000149922	TBX6	TRUE	TRUE
chr16	30090816	C	A	ENST00000395224	ENSG00000149922	TBX6	TRUE	TRUE
chr16	30090825	C	A	ENST00000395224	ENSG00000149922	TBX6	TRUE	TRUE
chr16	30090864	C	A	ENST00000395224	ENSG00000149922	TBX6	TRUE	TRUE
chr16	30090872	G	C	ENST00000395224	ENSG00000149922	TBX6	TRUE	TRUE
chr16	30090872	G	T	ENST00000395224	ENSG00000149922	TBX6	TRUE	TRUE
chr16	30090885	C	A	ENST00000395224	ENSG00000149922	TBX6	TRUE	TRUE
chr16	30090951	C	A	ENST00000395224	ENSG00000149922	TBX6	TRUE	TRUE
chr16	30090967	G	T	ENST00000395224	ENSG00000149922	TBX6	TRUE	TRUE
chr16	30090978	T	A	ENST00000395224	ENSG00000149922	TBX6	TRUE	TRUE
chr16	30090993	C	A	ENST00000395224	ENSG00000149922	TBX6	FALSE	FALSE
chr16	30090993	C	G	ENST00000395224	ENSG00000149922	TBX6	FALSE	FALSE
chr16	30090993	C	T	ENST00000395224	ENSG00000149922	TBX6	FALSE	FALSE
chr16	30090994	T	A	ENST00000395224	ENSG00000149922	TBX6	FALSE	FALSE
chr16	30090994	T	C	ENST00000395224	ENSG00000149922	TBX6	FALSE	FALSE
chr16	30090994	T	G	ENST00000395224	ENSG00000149922	TBX6	FALSE	FALSE
chr16	30091074	A	C	ENST00000395224	ENSG00000149922	TBX6	FALSE	FALSE
chr16	30091074	A	G	ENST00000395224	ENSG00000149922	TBX6	FALSE	FALSE
chr16	30091074	A	T	ENST00000395224	ENSG00000149922	TBX6	FALSE	FALSE
chr16	30091075	C	A	ENST00000395224	ENSG00000149922	TBX6	FALSE	FALSE
chr16	30091075	C	G	ENST00000395224	ENSG00000149922	TBX6	FALSE	FALSE
chr16	30091075	C	T	ENST00000395224	ENSG00000149922	TBX6	FALSE	FALSE
chr16	30091076	C	A	ENST00000395224	ENSG00000149922	TBX6	TRUE	TRUE
chr16	30091080	G	C	ENST00000395224	ENSG00000149922	TBX6	TRUE	TRUE
chr16	30091080	G	T	ENST00000395224	ENSG00000149922	TBX6	TRUE	TRUE
chr16	30091086	G	C	ENST00000395224	ENSG00000149922	TBX6	TRUE	TRUE
chr16	30091086	G	T	ENST00000395224	ENSG00000149922	TBX6	TRUE	TRUE
chr16	30091094	C	A	ENST00000395224	ENSG00000149922	TBX6	TRUE	TRUE
chr16	30091133	G	A	ENST00000395224	ENSG00000149922	TBX6	TRUE	FALSE
chr16	30091149	G	C	ENST00000395224	ENSG00000149922	TBX6	FALSE	FALSE
chr16	30091149	G	T	ENST00000395224	ENSG00000149922	TBX6	FALSE	FALSE
chr16	30091170	G	C	ENST00000395224	ENSG00000149922	TBX6	FALSE	FALSE
chr16	30091170	G	T	ENST00000395224	ENSG00000149922	TBX6	FALSE	FALSE
chr16	30091174	A	T	ENST00000395224	ENSG00000149922	TBX6	FALSE	FALSE
chr16	30091178	C	A	ENST00000395224	ENSG00000149922	TBX6	FALSE	FALSE
chr16	30091181	G	A	ENST00000395224	ENSG00000149922	TBX6	FALSE	FALSE
chr16	30091188	G	C	ENST00000395224	ENSG00000149922	TBX6	FALSE	FALSE
chr16	30091188	G	T	ENST00000395224	ENSG00000149922	TBX6	FALSE	FALSE
chr16	30091242	C	A	ENST00000395224	ENSG00000149922	TBX6	FALSE	FALSE
chr16	30091242	C	G	ENST00000395224	ENSG00000149922	TBX6	FALSE	FALSE
chr16	30091242	C	T	ENST00000395224	ENSG00000149922	TBX6	FALSE	FALSE
chr16	30091243	T	A	ENST00000395224	ENSG00000149922	TBX6	FALSE	FALSE
chr16	30091243	T	C	ENST00000395224	ENSG00000149922	TBX6	FALSE	FALSE
chr16	30091243	T	G	ENST00000395224	ENSG00000149922	TBX6	FALSE	FALSE
chr16	30091871	A	C	ENST00000395224	ENSG00000149922	TBX6	FALSE	FALSE
chr16	30091871	A	G	ENST00000395224	ENSG00000149922	TBX6	FALSE	FALSE
chr16	30091871	A	T	ENST00000395224	ENSG00000149922	TBX6	FALSE	FALSE
chr16	30091872	C	A	ENST00000395224	ENSG00000149922	TBX6	FALSE	FALSE
chr16	30091872	C	G	ENST00000395224	ENSG00000149922	TBX6	FALSE	FALSE
chr16	30091872	C	T	ENST00000395224	ENSG00000149922	TBX6	FALSE	FALSE
chr16	30092716	C	T	ENST00000398841	ENSG00000090238	YPEL3	FALSE	FALSE
chr16	30092717	C	T	ENST00000398841	ENSG00000090238	YPEL3	FALSE	FALSE
chr16	30092730	T	A	ENST00000398841	ENSG00000090238	YPEL3	FALSE	FALSE
chr16	30092748	C	A	ENST00000398841	ENSG00000090238	YPEL3	FALSE	FALSE
chr16	30092755	G	C	ENST00000398841	ENSG00000090238	YPEL3	FALSE	FALSE
chr16	30092755	G	T	ENST00000398841	ENSG00000090238	YPEL3	FALSE	FALSE
chr16	30092760	T	A	ENST00000398841	ENSG00000090238	YPEL3	FALSE	FALSE
chr16	30092766	C	A	ENST00000398841	ENSG00000090238	YPEL3	FALSE	FALSE
chr16	30092769	T	A	ENST00000398841	ENSG00000090238	YPEL3	FALSE	FALSE
chr16	30092770	G	C	ENST00000398841	ENSG00000090238	YPEL3	FALSE	FALSE
chr16	30092770	G	T	ENST00000398841	ENSG00000090238	YPEL3	FALSE	FALSE
chr16	30092775	T	A	ENST00000398841	ENSG00000090238	YPEL3	FALSE	FALSE
chr16	30092778	G	A	ENST00000398841	ENSG00000090238	YPEL3	FALSE	FALSE
chr16	30092787	C	A	ENST00000398841	ENSG00000090238	YPEL3	FALSE	FALSE
chr16	30092796	G	A	ENST00000398841	ENSG00000090238	YPEL3	FALSE	FALSE
chr16	30092799	C	A	ENST00000398841	ENSG00000090238	YPEL3	FALSE	FALSE
chr16	30092800	C	A	ENST00000398841	ENSG00000090238	YPEL3	TRUE	FALSE
chr16	30092800	C	G	ENST00000398841	ENSG00000090238	YPEL3	TRUE	FALSE
chr16	30092800	C	T	ENST00000398841	ENSG00000090238	YPEL3	TRUE	FALSE
chr16	30092801	T	A	ENST00000398841	ENSG00000090238	YPEL3	TRUE	FALSE
chr16	30092801	T	C	ENST00000398841	ENSG00000090238	YPEL3	TRUE	FALSE
chr16	30092801	T	G	ENST00000398841	ENSG00000090238	YPEL3	TRUE	FALSE
chr16	30094787	A	C	ENST00000398841	ENSG00000090238	YPEL3	TRUE	FALSE
chr16	30094787	A	G	ENST00000398841	ENSG00000090238	YPEL3	TRUE	FALSE
chr16	30094787	A	T	ENST00000398841	ENSG00000090238	YPEL3	TRUE	FALSE
chr16	30094788	C	A	ENST00000398841	ENSG00000090238	YPEL3	TRUE	FALSE
chr16	30094788	C	G	ENST00000398841	ENSG00000090238	YPEL3	TRUE	FALSE
chr16	30094788	C	T	ENST00000398841	ENSG00000090238	YPEL3	TRUE	FALSE
chr16	30094789	A	C	ENST00000398841	ENSG00000090238	YPEL3	FALSE	FALSE
chr16	30094789	A	T	ENST00000398841	ENSG00000090238	YPEL3	FALSE	FALSE
chr16	30094794	T	A	ENST00000398841	ENSG00000090238	YPEL3	FALSE	FALSE
chr16	30094795	C	T	ENST00000398841	ENSG00000090238	YPEL3	FALSE	FALSE
chr16	30094796	C	T	ENST00000398841	ENSG00000090238	YPEL3	FALSE	FALSE
chr16	30094802	A	T	ENST00000398841	ENSG00000090238	YPEL3	FALSE	FALSE
chr16	30094812	T	A	ENST00000398841	ENSG00000090238	YPEL3	FALSE	FALSE
chr16	30094813	G	T	ENST00000398841	ENSG00000090238	YPEL3	FALSE	FALSE
chr16	30094821	C	A	ENST00000398841	ENSG00000090238	YPEL3	FALSE	FALSE
chr16	30094822	G	T	ENST00000398841	ENSG00000090238	YPEL3	FALSE	FALSE
chr16	30094869	C	A	ENST00000398841	ENSG00000090238	YPEL3	TRUE	TRUE
chr16	30094872	C	A	ENST00000398841	ENSG00000090238	YPEL3	TRUE	TRUE
chr16	30094882	G	T	ENST00000398841	ENSG00000090238	YPEL3	TRUE	TRUE
chr16	30094898	C	A	ENST00000398841	ENSG00000090238	YPEL3	TRUE	FALSE
chr16	30094898	C	G	ENST00000398841	ENSG00000090238	YPEL3	TRUE	FALSE
chr16	30094898	C	T	ENST00000398841	ENSG00000090238	YPEL3	TRUE	FALSE
chr16	30094899	T	A	ENST00000398841	ENSG00000090238	YPEL3	TRUE	FALSE
chr16	30094899	T	C	ENST00000398841	ENSG00000090238	YPEL3	TRUE	FALSE
chr16	30094899	T	G	ENST00000398841	ENSG00000090238	YPEL3	TRUE	FALSE
chr16	30095101	A	C	ENST00000398841	ENSG00000090238	YPEL3	TRUE	FALSE
chr16	30095101	A	G	ENST00000398841	ENSG00000090238	YPEL3	FALSE	FALSE
chr16	30095101	A	T	ENST00000398841	ENSG00000090238	YPEL3	TRUE	FALSE
chr16	30095102	C	A	ENST00000398841	ENSG00000090238	YPEL3	TRUE	FALSE
chr16	30095102	C	G	ENST00000398841	ENSG00000090238	YPEL3	TRUE	FALSE
chr16	30095102	C	T	ENST00000398841	ENSG00000090238	YPEL3	TRUE	FALSE
chr16	30095106	G	C	ENST00000398841	ENSG00000090238	YPEL3	TRUE	TRUE
chr16	30095106	G	T	ENST00000398841	ENSG00000090238	YPEL3	TRUE	TRUE
chr16	30095117	G	C	ENST00000398841	ENSG00000090238	YPEL3	TRUE	TRUE
chr16	30095117	G	T	ENST00000398841	ENSG00000090238	YPEL3	TRUE	TRUE
chr16	30095131	G	A	ENST00000398841	ENSG00000090238	YPEL3	TRUE	TRUE
chr16	30095140	G	A	ENST00000398841	ENSG00000090238	YPEL3	TRUE	TRUE
chr16	30095147	C	A	ENST00000398841	ENSG00000090238	YPEL3	TRUE	FALSE
chr16	30095147	C	G	ENST00000398841	ENSG00000090238	YPEL3	TRUE	FALSE
chr16	30095147	C	T	ENST00000398841	ENSG00000090238	YPEL3	TRUE	FALSE
chr16	30095148	T	A	ENST00000398841	ENSG00000090238	YPEL3	TRUE	FALSE
chr16	30095148	T	C	ENST00000398841	ENSG00000090238	YPEL3	TRUE	FALSE
chr16	30095148	T	G	ENST00000398841	ENSG00000090238	YPEL3	TRUE	FALSE
chr16	30095250	A	C	ENST00000398841	ENSG00000090238	YPEL3	TRUE	FALSE
chr16	30095250	A	G	ENST00000398841	ENSG00000090238	YPEL3	TRUE	FALSE
chr16	30095250	A	T	ENST00000398841	ENSG00000090238	YPEL3	TRUE	FALSE
chr16	30095251	C	A	ENST00000398841	ENSG00000090238	YPEL3	TRUE	FALSE
chr16	30095251	C	G	ENST00000398841	ENSG00000090238	YPEL3	TRUE	FALSE
chr16	30095251	C	T	ENST00000398841	ENSG00000090238	YPEL3	TRUE	FALSE
chr16	30095254	T	A	ENST00000398841	ENSG00000090238	YPEL3	TRUE	TRUE
chr16	30095291	G	T	ENST00000398841	ENSG00000090238	YPEL3	TRUE	TRUE
chr16	30095300	A	T	ENST00000398841	ENSG00000090238	YPEL3	TRUE	TRUE
chr16	30095306	A	C	ENST00000398841	ENSG00000090238	YPEL3	TRUE	TRUE
chr16	30095306	A	T	ENST00000398841	ENSG00000090238	YPEL3	TRUE	TRUE
chr16	30095318	A	T	ENST00000398841	ENSG00000090238	YPEL3	TRUE	TRUE
chr16	30095328	A	T	ENST00000398841	ENSG00000090238	YPEL3	TRUE	TRUE
chr16	30095330	G	C	ENST00000398841	ENSG00000090238	YPEL3	TRUE	TRUE
chr16	30095330	G	T	ENST00000398841	ENSG00000090238	YPEL3	TRUE	TRUE
chr16	30095338	G	A	ENST00000398841	ENSG00000090238	YPEL3	TRUE	TRUE
chr16	30095347	T	A	ENST00000398841	ENSG00000090238	YPEL3	TRUE	TRUE
chr16	30095353	T	A	ENST00000398841	ENSG00000090238	YPEL3	TRUE	TRUE
chr16	30095355	G	C	ENST00000398841	ENSG00000090238	YPEL3	TRUE	TRUE
chr16	30095355	G	T	ENST00000398841	ENSG00000090238	YPEL3	TRUE	TRUE
chr16	30095408	C	T	ENST00000398841	ENSG00000090238	YPEL3	TRUE	TRUE
chr16	30095409	C	T	ENST00000398841	ENSG00000090238	YPEL3	TRUE	TRUE
chr16	30095417	G	T	ENST00000398841	ENSG00000090238	YPEL3	TRUE	FALSE
chr16	30095437	G	A	ENST00000398841	ENSG00000090238	YPEL3	FALSE	FALSE
chr16	30095470	G	A	ENST00000398841	ENSG00000090238	YPEL3	FALSE	FALSE
chr16	30095477	A	T	ENST00000398841	ENSG00000090238	YPEL3	FALSE	FALSE
chr16	30104895	C	A	ENST00000406256	ENSG00000102886	GDPD3	FALSE	FALSE
chr16	30104908	G	C	ENST00000406256	ENSG00000102886	GDPD3	FALSE	FALSE
chr16	30104908	G	T	ENST00000406256	ENSG00000102886	GDPD3	FALSE	FALSE
chr16	30104929	A	C	ENST00000406256	ENSG00000102886	GDPD3	FALSE	FALSE
chr16	30104929	A	T	ENST00000406256	ENSG00000102886	GDPD3	FALSE	FALSE
chr16	30104955	C	A	ENST00000406256	ENSG00000102886	GDPD3	FALSE	FALSE
chr16	30104973	C	A	ENST00000406256	ENSG00000102886	GDPD3	FALSE	FALSE
chr16	30104981	G	T	ENST00000406256	ENSG00000102886	GDPD3	FALSE	FALSE
chr16	30104985	C	A	ENST00000406256	ENSG00000102886	GDPD3	FALSE	FALSE
chr16	30104988	C	A	ENST00000406256	ENSG00000102886	GDPD3	FALSE	FALSE
chr16	30104995	G	T	ENST00000406256	ENSG00000102886	GDPD3	FALSE	FALSE
chr16	30104998	C	T	ENST00000406256	ENSG00000102886	GDPD3	FALSE	FALSE
chr16	30104999	C	T	ENST00000406256	ENSG00000102886	GDPD3	FALSE	FALSE
chr16	30105010	C	A	ENST00000406256	ENSG00000102886	GDPD3	TRUE	FALSE
chr16	30105010	C	G	ENST00000406256	ENSG00000102886	GDPD3	TRUE	FALSE
chr16	30105010	C	T	ENST00000406256	ENSG00000102886	GDPD3	TRUE	FALSE
chr16	30105011	T	A	ENST00000406256	ENSG00000102886	GDPD3	TRUE	FALSE
chr16	30105011	T	C	ENST00000406256	ENSG00000102886	GDPD3	TRUE	FALSE
chr16	30105011	T	G	ENST00000406256	ENSG00000102886	GDPD3	TRUE	FALSE
chr16	30108211	A	C	ENST00000406256	ENSG00000102886	GDPD3	TRUE	FALSE
chr16	30108211	A	G	ENST00000406256	ENSG00000102886	GDPD3	TRUE	FALSE
chr16	30108211	A	T	ENST00000406256	ENSG00000102886	GDPD3	TRUE	FALSE
chr16	30108212	C	A	ENST00000406256	ENSG00000102886	GDPD3	TRUE	FALSE
chr16	30108212	C	G	ENST00000406256	ENSG00000102886	GDPD3	TRUE	FALSE
chr16	30108212	C	T	ENST00000406256	ENSG00000102886	GDPD3	TRUE	FALSE
chr16	30108215	G	A	ENST00000406256	ENSG00000102886	GDPD3	FALSE	FALSE
chr16	30108224	G	A	ENST00000406256	ENSG00000102886	GDPD3	FALSE	FALSE
chr16	30108227	C	A	ENST00000406256	ENSG00000102886	GDPD3	FALSE	FALSE
chr16	30108230	C	A	ENST00000406256	ENSG00000102886	GDPD3	FALSE	FALSE
chr16	30108232	A	T	ENST00000406256	ENSG00000102886	GDPD3	FALSE	FALSE
chr16	30108239	G	A	ENST00000406256	ENSG00000102886	GDPD3	FALSE	FALSE
chr16	30108251	T	A	ENST00000406256	ENSG00000102886	GDPD3	FALSE	FALSE
chr16	30108264	C	T	ENST00000406256	ENSG00000102886	GDPD3	TRUE	TRUE
chr16	30108265	C	A	ENST00000406256	ENSG00000102886	GDPD3	FALSE	FALSE
chr16	30108265	C	G	ENST00000406256	ENSG00000102886	GDPD3	FALSE	FALSE
chr16	30108265	C	T	ENST00000406256	ENSG00000102886	GDPD3	FALSE	FALSE
chr16	30108266	T	A	ENST00000406256	ENSG00000102886	GDPD3	FALSE	FALSE
chr16	30108266	T	C	ENST00000406256	ENSG00000102886	GDPD3	FALSE	FALSE
chr16	30108266	T	G	ENST00000406256	ENSG00000102886	GDPD3	FALSE	FALSE
chr16	30108371	A	C	ENST00000406256	ENSG00000102886	GDPD3	FALSE	FALSE
chr16	30108371	A	G	ENST00000406256	ENSG00000102886	GDPD3	FALSE	FALSE
chr16	30108371	A	T	ENST00000406256	ENSG00000102886	GDPD3	FALSE	FALSE
chr16	30108372	C	A	ENST00000406256	ENSG00000102886	GDPD3	FALSE	FALSE
chr16	30108372	C	G	ENST00000406256	ENSG00000102886	GDPD3	FALSE	FALSE
chr16	30108372	C	T	ENST00000406256	ENSG00000102886	GDPD3	FALSE	FALSE
chr16	30108373	C	T	ENST00000406256	ENSG00000102886	GDPD3	TRUE	TRUE
chr16	30108377	T	A	ENST00000406256	ENSG00000102886	GDPD3	TRUE	TRUE
chr16	30108379	G	T	ENST00000406256	ENSG00000102886	GDPD3	TRUE	TRUE
chr16	30108391	A	T	ENST00000406256	ENSG00000102886	GDPD3	TRUE	TRUE
chr16	30108394	A	C	ENST00000406256	ENSG00000102886	GDPD3	TRUE	TRUE
chr16	30108394	A	T	ENST00000406256	ENSG00000102886	GDPD3	TRUE	TRUE
chr16	30108398	G	A	ENST00000406256	ENSG00000102886	GDPD3	TRUE	TRUE
chr16	30108405	G	T	ENST00000406256	ENSG00000102886	GDPD3	TRUE	TRUE
chr16	30108411	G	T	ENST00000406256	ENSG00000102886	GDPD3	TRUE	TRUE
chr16	30108426	A	C	ENST00000406256	ENSG00000102886	GDPD3	TRUE	TRUE
chr16	30108426	A	T	ENST00000406256	ENSG00000102886	GDPD3	TRUE	TRUE
chr16	30108433	C	A	ENST00000406256	ENSG00000102886	GDPD3	TRUE	FALSE
chr16	30108433	C	G	ENST00000406256	ENSG00000102886	GDPD3	TRUE	FALSE
chr16	30108433	C	T	ENST00000406256	ENSG00000102886	GDPD3	TRUE	FALSE
chr16	30108434	T	A	ENST00000406256	ENSG00000102886	GDPD3	TRUE	FALSE
chr16	30108434	T	C	ENST00000406256	ENSG00000102886	GDPD3	TRUE	FALSE
chr16	30108434	T	G	ENST00000406256	ENSG00000102886	GDPD3	TRUE	FALSE
chr16	30111386	A	C	ENST00000406256	ENSG00000102886	GDPD3	TRUE	FALSE
chr16	30111386	A	G	ENST00000406256	ENSG00000102886	GDPD3	TRUE	FALSE
chr16	30111386	A	T	ENST00000406256	ENSG00000102886	GDPD3	TRUE	FALSE
chr16	30111387	C	A	ENST00000406256	ENSG00000102886	GDPD3	TRUE	FALSE
chr16	30111387	C	G	ENST00000406256	ENSG00000102886	GDPD3	TRUE	FALSE
chr16	30111387	C	T	ENST00000406256	ENSG00000102886	GDPD3	TRUE	FALSE
chr16	30111411	G	T	ENST00000406256	ENSG00000102886	GDPD3	TRUE	TRUE
chr16	30111425	T	A	ENST00000406256	ENSG00000102886	GDPD3	TRUE	TRUE
chr16	30111428	C	A	ENST00000406256	ENSG00000102886	GDPD3	TRUE	TRUE
chr16	30111459	G	C	ENST00000406256	ENSG00000102886	GDPD3	TRUE	TRUE
chr16	30111459	G	T	ENST00000406256	ENSG00000102886	GDPD3	TRUE	TRUE
chr16	30111462	G	C	ENST00000406256	ENSG00000102886	GDPD3	TRUE	TRUE
chr16	30111462	G	T	ENST00000406256	ENSG00000102886	GDPD3	TRUE	TRUE
chr16	30111477	C	T	ENST00000406256	ENSG00000102886	GDPD3	TRUE	TRUE
chr16	30111478	C	T	ENST00000406256	ENSG00000102886	GDPD3	TRUE	TRUE
chr16	30111485	C	A	ENST00000406256	ENSG00000102886	GDPD3	TRUE	TRUE
chr16	30111488	G	A	ENST00000406256	ENSG00000102886	GDPD3	TRUE	TRUE
chr16	30111515	C	A	ENST00000406256	ENSG00000102886	GDPD3	TRUE	TRUE
chr16	30111522	C	A	ENST00000406256	ENSG00000102886	GDPD3	TRUE	FALSE
chr16	30111522	C	G	ENST00000406256	ENSG00000102886	GDPD3	TRUE	FALSE
chr16	30111522	C	T	ENST00000406256	ENSG00000102886	GDPD3	TRUE	FALSE
chr16	30111523	T	A	ENST00000406256	ENSG00000102886	GDPD3	TRUE	FALSE
chr16	30111523	T	C	ENST00000406256	ENSG00000102886	GDPD3	TRUE	FALSE
chr16	30111523	T	G	ENST00000406256	ENSG00000102886	GDPD3	TRUE	FALSE
chr16	30112130	A	C	ENST00000406256	ENSG00000102886	GDPD3	TRUE	FALSE
chr16	30112130	A	G	ENST00000406256	ENSG00000102886	GDPD3	TRUE	FALSE
chr16	30112130	A	T	ENST00000406256	ENSG00000102886	GDPD3	TRUE	FALSE
chr16	30112131	C	A	ENST00000406256	ENSG00000102886	GDPD3	TRUE	FALSE
chr16	30112131	C	G	ENST00000406256	ENSG00000102886	GDPD3	TRUE	FALSE
chr16	30112131	C	T	ENST00000406256	ENSG00000102886	GDPD3	TRUE	FALSE
chr16	30112140	T	A	ENST00000406256	ENSG00000102886	GDPD3	TRUE	TRUE
chr16	30112141	G	T	ENST00000406256	ENSG00000102886	GDPD3	TRUE	TRUE
chr16	30112146	T	A	ENST00000406256	ENSG00000102886	GDPD3	TRUE	TRUE
chr16	30112149	T	A	ENST00000406256	ENSG00000102886	GDPD3	TRUE	TRUE
chr16	30112157	G	T	ENST00000406256	ENSG00000102886	GDPD3	TRUE	TRUE
chr16	30112164	T	A	ENST00000406256	ENSG00000102886	GDPD3	TRUE	TRUE
chr16	30112167	C	A	ENST00000406256	ENSG00000102886	GDPD3	TRUE	TRUE
chr16	30112169	G	T	ENST00000406256	ENSG00000102886	GDPD3	TRUE	TRUE
chr16	30112174	C	T	ENST00000406256	ENSG00000102886	GDPD3	TRUE	TRUE
chr16	30112175	C	T	ENST00000406256	ENSG00000102886	GDPD3	TRUE	TRUE
chr16	30112188	C	A	ENST00000406256	ENSG00000102886	GDPD3	TRUE	TRUE
chr16	30112198	A	C	ENST00000406256	ENSG00000102886	GDPD3	TRUE	TRUE
chr16	30112198	A	T	ENST00000406256	ENSG00000102886	GDPD3	TRUE	TRUE
chr16	30112206	T	A	ENST00000406256	ENSG00000102886	GDPD3
chr16	30112211	A	T	ENST00000406256	ENSG00000102886	GDPD3	TRUE	TRUE
chr16	30112222	C	A	ENST00000406256	ENSG00000102886	GDPD3	TRUE	FALSE
chr16	30112222	C	G	ENST00000406256	ENSG00000102886	GDPD3	TRUE	FALSE
chr16	30112222	C	T	ENST00000406256	ENSG00000102886	GDPD3	TRUE	FALSE
chr16	30112223	T	A	ENST00000406256	ENSG00000102886	GDPD3	TRUE	FALSE
chr16	30112223	T	C	ENST00000406256	ENSG00000102886	GDPD3	TRUE	FALSE
chr16	30112223	T	G	ENST00000406256	ENSG00000102886	GDPD3	TRUE	FALSE
chr16	30112304	A	C	ENST00000406256	ENSG00000102886	GDPD3	TRUE	FALSE
chr16	30112304	A	G	ENST00000406256	ENSG00000102886	GDPD3	TRUE	FALSE
chr16	30112304	A	T	ENST00000406256	ENSG00000102886	GDPD3	TRUE	FALSE
chr16	30112305	C	A	ENST00000406256	ENSG00000102886	GDPD3	TRUE	FALSE
chr16	30112305	C	G	ENST00000406256	ENSG00000102886	GDPD3	TRUE	FALSE
chr16	30112305	C	T	ENST00000406256	ENSG00000102886	GDPD3	TRUE	FALSE
chr16	30112308	C	A	ENST00000406256	ENSG00000102886	GDPD3	TRUE	TRUE
chr16	30112320	C	A	ENST00000406256	ENSG00000102886	GDPD3	TRUE	TRUE
chr16	30112323	C	A	ENST00000406256	ENSG00000102886	GDPD3	TRUE	TRUE
chr16	30112329	T	A	ENST00000406256	ENSG00000102886	GDPD3	TRUE	TRUE
chr16	30112335	T	A	ENST00000406256	ENSG00000102886	GDPD3	TRUE	TRUE
chr16	30112341	C	A	ENST00000406256	ENSG00000102886	GDPD3	TRUE	TRUE
chr16	30112371	G	A	ENST00000406256	ENSG00000102886	GDPD3	TRUE	TRUE
chr16	30112383	C	A	ENST00000406256	ENSG00000102886	GDPD3	TRUE	TRUE
chr16	30112406	G	C	ENST00000406256	ENSG00000102886	GDPD3	TRUE	TRUE
chr16	30112406	G	T	ENST00000406256	ENSG00000102886	GDPD3	TRUE	TRUE
chr16	30112425	C	A	ENST00000406256	ENSG00000102886	GDPD3	TRUE	FALSE
chr16	30112425	C	G	ENST00000406256	ENSG00000102886	GDPD3	TRUE	FALSE
chr16	30112425	C	T	ENST00000406256	ENSG00000102886	GDPD3	TRUE	FALSE
chr16	30112426	T	A	ENST00000406256	ENSG00000102886	GDPD3	TRUE	FALSE
chr16	30112426	T	C	ENST00000406256	ENSG00000102886	GDPD3	TRUE	FALSE
chr16	30112426	T	G	ENST00000406256	ENSG00000102886	GDPD3	TRUE	FALSE
chr16	30112521	A	C	ENST00000406256	ENSG00000102886	GDPD3	TRUE	FALSE
chr16	30112521	A	G	ENST00000406256	ENSG00000102886	GDPD3	TRUE	FALSE
chr16	30112521	A	T	ENST00000406256	ENSG00000102886	GDPD3	TRUE	FALSE
chr16	30112522	C	A	ENST00000406256	ENSG00000102886	GDPD3	TRUE	FALSE
chr16	30112522	C	G	ENST00000406256	ENSG00000102886	GDPD3	TRUE	FALSE
chr16	30112522	C	T	ENST00000406256	ENSG00000102886	GDPD3	TRUE	FALSE
chr16	30112533	G	C	ENST00000406256	ENSG00000102886	GDPD3	TRUE	TRUE
chr16	30112533	G	T	ENST00000406256	ENSG00000102886	GDPD3	TRUE	TRUE
chr16	30112541	C	A	ENST00000406256	ENSG00000102886	GDPD3	TRUE	TRUE
chr16	30112547	T	A	ENST00000406256	ENSG00000102886	GDPD3	TRUE	TRUE
chr16	30112550	C	A	ENST00000406256	ENSG00000102886	GDPD3	TRUE	TRUE
chr16	30112553	T	A	ENST00000406256	ENSG00000102886	GDPD3	TRUE	TRUE
chr16	30112554	G	C	ENST00000406256	ENSG00000102886	GDPD3	TRUE	TRUE
chr16	30112554	G	T	ENST00000406256	ENSG00000102886	GDPD3	TRUE	TRUE
chr16	30112569	C	A	ENST00000406256	ENSG00000102886	GDPD3	TRUE	FALSE
chr16	30112569	C	G	ENST00000406256	ENSG00000102886	GDPD3	TRUE	FALSE
chr16	30112569	C	T	ENST00000406256	ENSG00000102886	GDPD3	TRUE	FALSE
chr16	30112570	T	A	ENST00000406256	ENSG00000102886	GDPD3	TRUE	FALSE
chr16	30112570	T	C	ENST00000406256	ENSG00000102886	GDPD3	TRUE	FALSE
chr16	30112570	T	G	ENST00000406256	ENSG00000102886	GDPD3	TRUE	FALSE
chr16	30112656	A	C	ENST00000406256	ENSG00000102886	GDPD3	TRUE	FALSE
chr16	30112656	A	G	ENST00000406256	ENSG00000102886	GDPD3	TRUE	FALSE
chr16	30112656	A	T	ENST00000406256	ENSG00000102886	GDPD3	TRUE	FALSE
chr16	30112657	C	A	ENST00000406256	ENSG00000102886	GDPD3	TRUE	FALSE
chr16	30112657	C	G	ENST00000406256	ENSG00000102886	GDPD3	TRUE	FALSE
chr16	30112657	C	T	ENST00000406256	ENSG00000102886	GDPD3	TRUE	FALSE
chr16	30112660	C	A	ENST00000406256	ENSG00000102886	GDPD3	TRUE	TRUE
chr16	30112695	G	T	ENST00000406256	ENSG00000102886	GDPD3	TRUE	TRUE
chr16	30112699	G	A	ENST00000406256	ENSG00000102886	GDPD3	TRUE	TRUE
chr16	30112703	G	T	ENST00000406256	ENSG00000102886	GDPD3	TRUE	TRUE
chr16	30112714	C	A	ENST00000406256	ENSG00000102886	GDPD3	TRUE	TRUE
chr16	30112722	G	C	ENST00000406256	ENSG00000102886	GDPD3	TRUE	TRUE
chr16	30112722	G	T	ENST00000406256	ENSG00000102886	GDPD3	TRUE	TRUE
chr16	30112738	T	A	ENST00000406256	ENSG00000102886	GDPD3	TRUE	TRUE
chr16	30112753	G	A	ENST00000406256	ENSG00000102886	GDPD3	TRUE	TRUE
chr16	30112754	A	T	ENST00000406256	ENSG00000102886	GDPD3	TRUE	TRUE
chr16	30112765	C	A	ENST00000406256	ENSG00000102886	GDPD3	TRUE	TRUE
chr16	30112776	G	T	ENST00000406256	ENSG00000102886	GDPD3	TRUE	TRUE
chr16	30112783	G	A	ENST00000406256	ENSG00000102886	GDPD3	TRUE	TRUE
chr16	30112794	C	A	ENST00000406256	ENSG00000102886	GDPD3	TRUE	FALSE
chr16	30112794	C	G	ENST00000406256	ENSG00000102886	GDPD3	TRUE	FALSE
chr16	30112794	C	T	ENST00000406256	ENSG00000102886	GDPD3	TRUE	FALSE
chr16	30112795	T	A	ENST00000406256	ENSG00000102886	GDPD3	TRUE	FALSE
chr16	30112795	T	C	ENST00000406256	ENSG00000102886	GDPD3	TRUE	FALSE
chr16	30112795	T	G	ENST00000406256	ENSG00000102886	GDPD3	TRUE	FALSE
chr16	30113020	A	C	ENST00000406256	ENSG00000102886	GDPD3	FALSE	FALSE
chr16	30113020	A	G	ENST00000406256	ENSG00000102886	GDPD3	FALSE	FALSE
chr16	30113020	A	T	ENST00000406256	ENSG00000102886	GDPD3	FALSE	FALSE
chr16	30113021	C	A	ENST00000406256	ENSG00000102886	GDPD3	FALSE	FALSE
chr16	30113021	C	G	ENST00000406256	ENSG00000102886	GDPD3	FALSE	FALSE
chr16	30113021	C	T	ENST00000406256	ENSG00000102886	GDPD3	FALSE	FALSE
chr16	30113026	C	A	ENST00000406256	ENSG00000102886	GDPD3	TRUE	TRUE
chr16	30113035	C	A	ENST00000406256	ENSG00000102886	GDPD3	TRUE	TRUE
chr16	30113047	C	A	ENST00000406256	ENSG00000102886	GDPD3	TRUE	TRUE
chr16	30113056	C	A	ENST00000406256	ENSG00000102886	GDPD3	TRUE	TRUE
chr16	30113059	C	A	ENST00000406256	ENSG00000102886	GDPD3	TRUE	TRUE
chr16	30113065	C	A	ENST00000406256	ENSG00000102886	GDPD3	TRUE	FALSE
chr16	30113065	C	G	ENST00000406256	ENSG00000102886	GDPD3	TRUE	FALSE
chr16	30113065	C	T	ENST00000406256	ENSG00000102886	GDPD3	TRUE	FALSE
chr16	30113066	T	A	ENST00000406256	ENSG00000102886	GDPD3	TRUE	FALSE
chr16	30113066	T	C	ENST00000406256	ENSG00000102886	GDPD3	TRUE	FALSE
chr16	30113066	T	G	ENST00000406256	ENSG00000102886	GDPD3	TRUE	FALSE
chr16	30113338	A	C	ENST00000406256	ENSG00000102886	GDPD3	FALSE	FALSE
chr16	30113338	A	G	ENST00000406256	ENSG00000102886	GDPD3	FALSE	FALSE
chr16	30113338	A	T	ENST00000406256	ENSG00000102886	GDPD3	FALSE	FALSE
chr16	30113339	C	A	ENST00000406256	ENSG00000102886	GDPD3	FALSE	FALSE
chr16	30113339	C	G	ENST00000406256	ENSG00000102886	GDPD3	FALSE	FALSE
chr16	30113339	C	T	ENST00000406256	ENSG00000102886	GDPD3	FALSE	FALSE
chr16	30113340	C	A	ENST00000406256	ENSG00000102886	GDPD3	TRUE	TRUE
chr16	30113343	C	A	ENST00000406256	ENSG00000102886	GDPD3	TRUE	TRUE
chr16	30113346	G	A	ENST00000406256	ENSG00000102886	GDPD3	TRUE	TRUE
chr16	30113434	A	C	ENST00000406256	ENSG00000102886	GDPD3	FALSE	FALSE
chr16	30113434	A	T	ENST00000406256	ENSG00000102886	GDPD3	FALSE	FALSE
chr16	30113458	A	C	ENST00000406256	ENSG00000102886	GDPD3	FALSE	FALSE
chr16	30113458	A	T	ENST00000406256	ENSG00000102886	GDPD3	FALSE	FALSE
chr16	30113461	G	C	ENST00000406256	ENSG00000102886	GDPD3	FALSE	FALSE
chr16	30113461	G	T	ENST00000406256	ENSG00000102886	GDPD3	FALSE	FALSE
chr16	30113468	A	T	ENST00000406256	ENSG00000102886	GDPD3	FALSE	FALSE
chr16	30114709	C	A	ENST00000263025	ENSG00000102882	MAPK3	TRUE	FALSE
chr16	30114709	C	G	ENST00000263025	ENSG00000102882	MAPK3	TRUE	FALSE
chr16	30114709	C	T	ENST00000263025	ENSG00000102882	MAPK3	TRUE	FALSE
chr16	30114710	T	A	ENST00000263025	ENSG00000102882	MAPK3	TRUE	FALSE
chr16	30114710	T	C	ENST00000263025	ENSG00000102882	MAPK3	TRUE	FALSE
chr16	30114710	T	G	ENST00000263025	ENSG00000102882	MAPK3	TRUE	FALSE
chr16	30116634	A	C	ENST00000263025	ENSG00000102882	MAPK3	TRUE	FALSE
chr16	30116634	A	G	ENST00000263025	ENSG00000102882	MAPK3	TRUE	FALSE
chr16	30116634	A	T	ENST00000263025	ENSG00000102882	MAPK3	TRUE	FALSE
chr16	30116635	C	A	ENST00000263025	ENSG00000102882	MAPK3	TRUE	FALSE
chr16	30116635	C	G	ENST00000263025	ENSG00000102882	MAPK3	TRUE	FALSE
chr16	30116635	C	T	ENST00000263025	ENSG00000102882	MAPK3	TRUE	FALSE
chr16	30116679	C	A	ENST00000263025	ENSG00000102882	MAPK3	FALSE	FALSE
chr16	30116688	C	A	ENST00000263025	ENSG00000102882	MAPK3	FALSE	FALSE
chr16	30116694	G	A	ENST00000263025	ENSG00000102882	MAPK3	FALSE	FALSE
chr16	30116709	C	A	ENST00000263025	ENSG00000102882	MAPK3	FALSE	FALSE
chr16	30116712	G	A	ENST00000263025	ENSG00000102882	MAPK3	FALSE	FALSE
chr16	30116724	C	A	ENST00000263025	ENSG00000102882	MAPK3	FALSE	FALSE
chr16	30116727	T	A	ENST00000263025	ENSG00000102882	MAPK3	FALSE	FALSE
chr16	30116736	C	A	ENST00000263025	ENSG00000102882	MAPK3	FALSE	FALSE
chr16	30116739	T	A	ENST00000263025	ENSG00000102882	MAPK3	FALSE	FALSE
chr16	30116757	C	A	ENST00000263025	ENSG00000102882	MAPK3	FALSE	FALSE
chr16	30116778	C	A	ENST00000263025	ENSG00000102882	MAPK3	FALSE	FALSE
chr16	30116781	C	A	ENST00000263025	ENSG00000102882	MAPK3	FALSE	FALSE
chr16	30116791	C	A	ENST00000263025	ENSG00000102882	MAPK3	TRUE	FALSE
chr16	30116791	C	G	ENST00000263025	ENSG00000102882	MAPK3	TRUE	FALSE
chr16	30116791	C	T	ENST00000263025	ENSG00000102882	MAPK3	TRUE	FALSE
chr16	30116792	T	A	ENST00000263025	ENSG00000102882	MAPK3	TRUE	FALSE
chr16	30116792	T	C	ENST00000263025	ENSG00000102882	MAPK3	TRUE	FALSE
chr16	30116792	T	G	ENST00000263025	ENSG00000102882	MAPK3	TRUE	FALSE
chr16	30116892	A	C	ENST00000263025	ENSG00000102882	MAPK3	TRUE	FALSE
chr16	30116892	A	G	ENST00000263025	ENSG00000102882	MAPK3	TRUE	FALSE
chr16	30116892	A	T	ENST00000263025	ENSG00000102882	MAPK3	TRUE	FALSE
chr16	30116893	C	A	ENST00000263025	ENSG00000102882	MAPK3	TRUE	FALSE
chr16	30116893	C	G	ENST00000263025	ENSG00000102882	MAPK3	TRUE	FALSE
chr16	30116893	C	T	ENST00000263025	ENSG00000102882	MAPK3	TRUE	FALSE
chr16	30116896	C	A	ENST00000263025	ENSG00000102882	MAPK3	FALSE	FALSE
chr16	30116909	A	C	ENST00000263025	ENSG00000102882	MAPK3	FALSE	FALSE
chr16	30116909	A	T	ENST00000263025	ENSG00000102882	MAPK3	FALSE	FALSE
chr16	30116912	G	C	ENST00000263025	ENSG00000102882	MAPK3	FALSE	FALSE
chr16	30116912	G	T	ENST00000263025	ENSG00000102882	MAPK3	FALSE	FALSE
chr16	30116917	G	A	ENST00000263025	ENSG00000102882	MAPK3	FALSE	FALSE
chr16	30116920	C	A	ENST00000263025	ENSG00000102882	MAPK3	FALSE	FALSE
chr16	30116924	G	C	ENST00000263025	ENSG00000102882	MAPK3	FALSE	FALSE
chr16	30116924	G	T	ENST00000263025	ENSG00000102882	MAPK3	FALSE	FALSE
chr16	30116944	C	A	ENST00000263025	ENSG00000102882	MAPK3	FALSE	FALSE
chr16	30116947	C	A	ENST00000263025	ENSG00000102882	MAPK3	TRUE	TRUE
chr16	30116962	T	A	ENST00000263025	ENSG00000102882	MAPK3	TRUE	TRUE
chr16	30116979	A	C	ENST00000263025	ENSG00000102882	MAPK3	TRUE	TRUE
chr16	30116979	A	T	ENST00000263025	ENSG00000102882	MAPK3	TRUE	TRUE
chr16	30117004	C	A	ENST00000263025	ENSG00000102882	MAPK3	TRUE	FALSE
chr16	30117004	C	G	ENST00000263025	ENSG00000102882	MAPK3	TRUE	FALSE
chr16	30117004	C	T	ENST00000263025	ENSG00000102882	MAPK3	TRUE	FALSE
chr16	30117005	T	A	ENST00000263025	ENSG00000102882	MAPK3	TRUE	FALSE
chr16	30117005	T	C	ENST00000263025	ENSG00000102882	MAPK3	TRUE	FALSE
chr16	30117005	T	G	ENST00000263025	ENSG00000102882	MAPK3	TRUE	FALSE
chr16	30117152	A	C	ENST00000263025	ENSG00000102882	MAPK3	TRUE	FALSE
chr16	30117152	A	G	ENST00000263025	ENSG00000102882	MAPK3	TRUE	FALSE
chr16	30117152	A	T	ENST00000263025	ENSG00000102882	MAPK3	TRUE	FALSE
chr16	30117153	C	A	ENST00000263025	ENSG00000102882	MAPK3	TRUE	FALSE
chr16	30117153	C	G	ENST00000263025	ENSG00000102882	MAPK3	TRUE	FALSE
chr16	30117153	C	T	ENST00000263025	ENSG00000102882	MAPK3	TRUE	FALSE
chr16	30117157	T	A	ENST00000263025	ENSG00000102882	MAPK3	TRUE	TRUE
chr16	30117165	G	C	ENST00000263025	ENSG00000102882	MAPK3	TRUE	TRUE
chr16	30117165	G	T	ENST00000263025	ENSG00000102882	MAPK3	TRUE	TRUE
chr16	30117169	T	A	ENST00000263025	ENSG00000102882	MAPK3	TRUE	TRUE
chr16	30117181	T	A	ENST00000263025	ENSG00000102882	MAPK3	TRUE	TRUE
chr16	30117185	C	T	ENST00000263025	ENSG00000102882	MAPK3	TRUE	TRUE
chr16	30117186	C	T	ENST00000263025	ENSG00000102882	MAPK3	TRUE	TRUE
chr16	30117196	T	A	ENST00000263025	ENSG00000102882	MAPK3	TRUE	TRUE
chr16	30117202	T	A	ENST00000263025	ENSG00000102882	MAPK3	TRUE	TRUE
chr16	30117217	G	A	ENST00000263025	ENSG00000102882	MAPK3	TRUE	TRUE
chr16	30117221	G	C	ENST00000263025	ENSG00000102882	MAPK3	TRUE	TRUE
chr16	30117221	G	T	ENST00000263025	ENSG00000102882	MAPK3	TRUE	TRUE
chr16	30117229	G	A	ENST00000263025	ENSG00000102882	MAPK3	TRUE	TRUE
chr16	30117235	T	A	ENST00000263025	ENSG00000102882	MAPK3	TRUE	TRUE
chr16	30117248	A	T	ENST00000263025	ENSG00000102882	MAPK3	TRUE	TRUE
chr16	30117262	C	A	ENST00000263025	ENSG00000102882	MAPK3	TRUE	TRUE
chr16	30117265	G	A	ENST00000263025	ENSG00000102882	MAPK3	TRUE	TRUE
chr16	30117286	C	A	ENST00000263025	ENSG00000102882	MAPK3	TRUE	FALSE
chr16	30117286	C	G	ENST00000263025	ENSG00000102882	MAPK3	TRUE	FALSE
chr16	30117286	C	T	ENST00000263025	ENSG00000102882	MAPK3	TRUE	FALSE
chr16	30117287	T	A	ENST00000263025	ENSG00000102882	MAPK3	TRUE	FALSE
chr16	30117287	T	C	ENST00000263025	ENSG00000102882	MAPK3	TRUE	FALSE
chr16	30117287	T	G	ENST00000263025	ENSG00000102882	MAPK3	TRUE	FALSE
chr16	30117668	A	C	ENST00000263025	ENSG00000102882	MAPK3	TRUE	FALSE
chr16	30117668	A	G	ENST00000263025	ENSG00000102882	MAPK3	TRUE	FALSE
chr16	30117668	A	T	ENST00000263025	ENSG00000102882	MAPK3	TRUE	FALSE
chr16	30117669	C	A	ENST00000263025	ENSG00000102882	MAPK3	TRUE	FALSE
chr16	30117669	C	G	ENST00000263025	ENSG00000102882	MAPK3	TRUE	FALSE
chr16	30117669	C	T	ENST00000263025	ENSG00000102882	MAPK3	TRUE	FALSE
chr16	30117688	G	A	ENST00000263025	ENSG00000102882	MAPK3	TRUE	TRUE
chr16	30117695	G	C	ENST00000263025	ENSG00000102882	MAPK3	TRUE	TRUE
chr16	30117695	G	T	ENST00000263025	ENSG00000102882	MAPK3	TRUE	TRUE
chr16	30117703	T	A	ENST00000263025	ENSG00000102882	MAPK3	TRUE	TRUE
chr16	30117736	C	A	ENST00000263025	ENSG00000102882	MAPK3	TRUE	TRUE
chr16	30117746	G	T	ENST00000263025	ENSG00000102882	MAPK3	TRUE	TRUE
chr16	30117758	C	T	ENST00000263025	ENSG00000102882	MAPK3	TRUE	TRUE
chr16	30117759	C	T	ENST00000263025	ENSG00000102882	MAPK3	TRUE	TRUE
chr16	30117775	T	A	ENST00000263025	ENSG00000102882	MAPK3	TRUE	TRUE
chr16	30117779	A	C	ENST00000263025	ENSG00000102882	MAPK3	TRUE	TRUE
chr16	30117779	A	T	ENST00000263025	ENSG00000102882	MAPK3	TRUE	TRUE
chr16	30117785	C	A	ENST00000263025	ENSG00000102882	MAPK3	TRUE	FALSE
chr16	30117785	C	G	ENST00000263025	ENSG00000102882	MAPK3	TRUE	FALSE
chr16	30117785	C	T	ENST00000263025	ENSG00000102882	MAPK3	TRUE	FALSE
chr16	30117786	T	A	ENST00000263025	ENSG00000102882	MAPK3	TRUE	FALSE
chr16	30117786	T	C	ENST00000263025	ENSG00000102882	MAPK3	TRUE	FALSE
chr16	30117786	T	G	ENST00000263025	ENSG00000102882	MAPK3	TRUE	FALSE
chr16	30118045	A	C	ENST00000263025	ENSG00000102882	MAPK3	TRUE	FALSE
chr16	30118045	A	G	ENST00000263025	ENSG00000102882	MAPK3	TRUE	FALSE
chr16	30118045	A	T	ENST00000263025	ENSG00000102882	MAPK3	TRUE	FALSE
chr16	30118046	C	A	ENST00000263025	ENSG00000102882	MAPK3	TRUE	FALSE
chr16	30118046	C	G	ENST00000263025	ENSG00000102882	MAPK3	TRUE	FALSE
chr16	30118046	C	T	ENST00000263025	ENSG00000102882	MAPK3	TRUE	FALSE
chr16	30118049	T	A	ENST00000263025	ENSG00000102882	MAPK3	TRUE	TRUE
chr16	30118067	C	A	ENST00000263025	ENSG00000102882	MAPK3	TRUE	TRUE
chr16	30118077	G	C	ENST00000263025	ENSG00000102882	MAPK3	TRUE	TRUE
chr16	30118077	G	T	ENST00000263025	ENSG00000102882	MAPK3	TRUE	TRUE
chr16	30118080	C	T	ENST00000263025	ENSG00000102882	MAPK3	TRUE	TRUE
chr16	30118081	C	T	ENST00000263025	ENSG00000102882	MAPK3	TRUE	TRUE
chr16	30118095	A	C	ENST00000263025	ENSG00000102882	MAPK3	TRUE	TRUE
chr16	30118095	A	T	ENST00000263025	ENSG00000102882	MAPK3	TRUE	TRUE
chr16	30118100	C	A	ENST00000263025	ENSG00000102882	MAPK3	TRUE	TRUE
chr16	30118127	C	A	ENST00000263025	ENSG00000102882	MAPK3	TRUE	TRUE
chr16	30118158	A	T	ENST00000263025	ENSG00000102882	MAPK3	TRUE	TRUE
chr16	30118164	C	A	ENST00000263025	ENSG00000102882	MAPK3	TRUE	FALSE
chr16	30118164	C	G	ENST00000263025	ENSG00000102882	MAPK3	TRUE	FALSE
chr16	30118164	C	T	ENST00000263025	ENSG00000102882	MAPK3	TRUE	FALSE
chr16	30118165	T	A	ENST00000263025	ENSG00000102882	MAPK3	TRUE	FALSE
chr16	30118165	T	C	ENST00000263025	ENSG00000102882	MAPK3	TRUE	FALSE
chr16	30118165	T	G	ENST00000263025	ENSG00000102882	MAPK3	TRUE	FALSE
chr16	30118347	A	C	ENST00000263025	ENSG00000102882	MAPK3	TRUE	FALSE
chr16	30118347	A	G	ENST00000263025	ENSG00000102882	MAPK3	TRUE	FALSE
chr16	30118347	A	T	ENST00000263025	ENSG00000102882	MAPK3	TRUE	FALSE
chr16	30118348	C	A	ENST00000263025	ENSG00000102882	MAPK3	TRUE	FALSE
chr16	30118348	C	G	ENST00000263025	ENSG00000102882	MAPK3	TRUE	FALSE
chr16	30118348	C	T	ENST00000263025	ENSG00000102882	MAPK3	TRUE	FALSE
chr16	30118351	T	A	ENST00000263025	ENSG00000102882	MAPK3	TRUE	TRUE
chr16	30118358	G	T	ENST00000263025	ENSG00000102882	MAPK3	TRUE	TRUE
chr16	30118390	T	A	ENST00000263025	ENSG00000102882	MAPK3	TRUE	TRUE
chr16	30118399	G	A	ENST00000263025	ENSG00000102882	MAPK3	TRUE	TRUE
chr16	30118424	G	C	ENST00000263025	ENSG00000102882	MAPK3
chr16	30118424	G	T	ENST00000263025	ENSG00000102882	MAPK3
chr16	30118429	T	A	ENST00000263025	ENSG00000102882	MAPK3
chr16	30118447	G	A	ENST00000263025	ENSG00000102882	MAPK3
chr16	30118448	G	C	ENST00000263025	ENSG00000102882	MAPK3
chr16	30118448	G	T	ENST00000263025	ENSG00000102882	MAPK3
chr16	30118457	G	C	ENST00000263025	ENSG00000102882	MAPK3
chr16	30118457	G	T	ENST00000263025	ENSG00000102882	MAPK3
chr16	30118460	G	T	ENST00000263025	ENSG00000102882	MAPK3
chr16	30118483	G	A	ENST00000263025	ENSG00000102882	MAPK3
chr16	30118486	G	A	ENST00000263025	ENSG00000102882	MAPK3
chr16	30118492	T	A	ENST00000263025	ENSG00000102882	MAPK3
chr16	30118497	A	T	ENST00000263025	ENSG00000102882	MAPK3
chr16	30118501	T	A	ENST00000263025	ENSG00000102882	MAPK3	TRUE	TRUE
chr16	30118502	G	C	ENST00000263025	ENSG00000102882	MAPK3	TRUE	TRUE
chr16	30118502	G	T	ENST00000263025	ENSG00000102882	MAPK3	TRUE	TRUE
chr16	30118516	C	A	ENST00000263025	ENSG00000102882	MAPK3	TRUE	TRUE
chr16	30118528	G	A	ENST00000263025	ENSG00000102882	MAPK3	TRUE	TRUE
chr16	30118535	G	C	ENST00000263025	ENSG00000102882	MAPK3	TRUE	TRUE
chr16	30118535	G	T	ENST00000263025	ENSG00000102882	MAPK3	TRUE	TRUE
chr16	30118539	C	A	ENST00000263025	ENSG00000102882	MAPK3	FALSE	FALSE
chr16	30118539	C	G	ENST00000263025	ENSG00000102882	MAPK3	FALSE	FALSE
chr16	30118539	C	T	ENST00000263025	ENSG00000102882	MAPK3	FALSE	FALSE
chr16	30118540	T	A	ENST00000263025	ENSG00000102882	MAPK3	FALSE	FALSE
chr16	30118540	T	C	ENST00000263025	ENSG00000102882	MAPK3	FALSE	FALSE
chr16	30118540	T	G	ENST00000263025	ENSG00000102882	MAPK3	FALSE	FALSE
chr16	30121822	A	C	ENST00000263025	ENSG00000102882	MAPK3	TRUE	FALSE
chr16	30121822	A	G	ENST00000263025	ENSG00000102882	MAPK3	TRUE	FALSE
chr16	30121822	A	T	ENST00000263025	ENSG00000102882	MAPK3	TRUE	FALSE
chr16	30121823	C	A	ENST00000263025	ENSG00000102882	MAPK3	TRUE	FALSE
chr16	30121823	C	G	ENST00000263025	ENSG00000102882	MAPK3	TRUE	FALSE
chr16	30121823	C	T	ENST00000263025	ENSG00000102882	MAPK3	FALSE	FALSE
chr16	30121831	T	A	ENST00000263025	ENSG00000102882	MAPK3	TRUE	TRUE
chr16	30121840	C	A	ENST00000263025	ENSG00000102882	MAPK3	TRUE	TRUE
chr16	30121867	G	A	ENST00000263025	ENSG00000102882	MAPK3	TRUE	TRUE
chr16	30121885	C	A	ENST00000263025	ENSG00000102882	MAPK3	TRUE	TRUE
chr16	30121909	G	A	ENST00000263025	ENSG00000102882	MAPK3	TRUE	TRUE
chr16	30121915	C	A	ENST00000263025	ENSG00000102882	MAPK3	TRUE	TRUE
chr16	30121930	G	A	ENST00000263025	ENSG00000102882	MAPK3	TRUE	TRUE
chr16	30121931	G	T	ENST00000263025	ENSG00000102882	MAPK3	TRUE	TRUE
chr16	30121934	G	C	ENST00000263025	ENSG00000102882	MAPK3	TRUE	TRUE
chr16	30121934	G	T	ENST00000263025	ENSG00000102882	MAPK3	TRUE	TRUE
chr16	30121942	G	A	ENST00000263025	ENSG00000102882	MAPK3	TRUE	TRUE
chr16	30121948	C	A	ENST00000263025	ENSG00000102882	MAPK3	TRUE	TRUE
chr16	30121963	T	A	ENST00000263025	ENSG00000102882	MAPK3	TRUE	TRUE
chr16	30121966	T	A	ENST00000263025	ENSG00000102882	MAPK3	TRUE	TRUE
chr16	30121984	T	A	ENST00000263025	ENSG00000102882	MAPK3	TRUE	TRUE
chr16	30121997	A	C	ENST00000263025	ENSG00000102882	MAPK3	TRUE	TRUE
chr16	30121997	A	T	ENST00000263025	ENSG00000102882	MAPK3	TRUE	TRUE
chr16	30122004	G	T	ENST00000263025	ENSG00000102882	MAPK3	TRUE	TRUE
chr16	30122007	C	A	ENST00000263025	ENSG00000102882	MAPK3	TRUE	FALSE
chr16	30122007	C	G	ENST00000263025	ENSG00000102882	MAPK3	TRUE	FALSE
chr16	30122007	C	T	ENST00000263025	ENSG00000102882	MAPK3	TRUE	FALSE
chr16	30122008	T	A	ENST00000263025	ENSG00000102882	MAPK3	TRUE	FALSE
chr16	30122008	T	C	ENST00000263025	ENSG00000102882	MAPK3	TRUE	FALSE
chr16	30122008	T	G	ENST00000263025	ENSG00000102882	MAPK3	TRUE	FALSE
chr16	30123038	A	C	ENST00000263025	ENSG00000102882	MAPK3	TRUE	FALSE
chr16	30123038	A	G	ENST00000263025	ENSG00000102882	MAPK3	TRUE	FALSE
chr16	30123038	A	T	ENST00000263025	ENSG00000102882	MAPK3	TRUE	FALSE
chr16	30123039	C	A	ENST00000263025	ENSG00000102882	MAPK3	TRUE	FALSE
chr16	30123039	C	G	ENST00000263025	ENSG00000102882	MAPK3	TRUE	FALSE
chr16	30123039	C	T	ENST00000263025	ENSG00000102882	MAPK3	TRUE	FALSE
chr16	30123051	G	C	ENST00000263025	ENSG00000102882	MAPK3
chr16	30123051	G	T	ENST00000263025	ENSG00000102882	MAPK3
chr16	30123062	C	A	ENST00000263025	ENSG00000102882	MAPK3
chr16	30123069	G	C	ENST00000263025	ENSG00000102882	MAPK3
chr16	30123069	G	T	ENST00000263025	ENSG00000102882	MAPK3
chr16	30123074	G	A	ENST00000263025	ENSG00000102882	MAPK3
chr16	30123076	A	T	ENST00000263025	ENSG00000102882	MAPK3
chr16	30123080	G	A	ENST00000263025	ENSG00000102882	MAPK3
chr16	30123084	G	C	ENST00000263025	ENSG00000102882	MAPK3
chr16	30123084	G	T	ENST00000263025	ENSG00000102882	MAPK3
chr16	30123110	G	A	ENST00000263025	ENSG00000102882	MAPK3
chr16	30123116	T	A	ENST00000263025	ENSG00000102882	MAPK3
chr16	30123125	C	A	ENST00000263025	ENSG00000102882	MAPK3
chr16	30123131	C	A	ENST00000263025	ENSG00000102882	MAPK3
chr16	30123158	C	A	ENST00000263025	ENSG00000102882	MAPK3		FALSE
chr16	30123164	T	A	ENST00000263025	ENSG00000102882	MAPK3	FALSE	FALSE
chr16	30123173	C	A	ENST00000263025	ENSG00000102882	MAPK3	FALSE	FALSE
chr16	30123191	G	A	ENST00000263025	ENSG00000102882	MAPK3	FALSE	FALSE
chr16	30183726	G	A	ENST00000219150	ENSG00000102879	CORO1A	TRUE	FALSE
chr16	30183726	G	C	ENST00000219150	ENSG00000102879	CORO1A	TRUE	FALSE
chr16	30183726	G	T	ENST00000219150	ENSG00000102879	CORO1A	TRUE	FALSE
chr16	30183727	T	A	ENST00000219150	ENSG00000102879	CORO1A	TRUE	FALSE
chr16	30183727	T	C	ENST00000219150	ENSG00000102879	CORO1A	FALSE	FALSE
chr16	30183727	T	G	ENST00000219150	ENSG00000102879	CORO1A	TRUE	FALSE
chr16	30185207	A	C	ENST00000219150	ENSG00000102879	CORO1A	TRUE	FALSE
chr16	30185207	A	G	ENST00000219150	ENSG00000102879	CORO1A	TRUE	FALSE
chr16	30185207	A	T	ENST00000219150	ENSG00000102879	CORO1A	TRUE	FALSE
chr16	30185208	G	A	ENST00000219150	ENSG00000102879	CORO1A	TRUE	FALSE
chr16	30185208	G	C	ENST00000219150	ENSG00000102879	CORO1A	TRUE	FALSE
chr16	30185208	G	T	ENST00000219150	ENSG00000102879	CORO1A	TRUE	FALSE
chr16	30185219	C	T	ENST00000219150	ENSG00000102879	CORO1A	FALSE	FALSE
chr16	30185237	A	T	ENST00000219150	ENSG00000102879	CORO1A	FALSE	FALSE
chr16	30185255	G	T	ENST00000219150	ENSG00000102879	CORO1A	FALSE	FALSE
chr16	30185258	C	T	ENST00000219150	ENSG00000102879	CORO1A	FALSE	FALSE
chr16	30185267	A	T	ENST00000219150	ENSG00000102879	CORO1A	TRUE	FALSE
chr16	30185276	C	T	ENST00000219150	ENSG00000102879	CORO1A	TRUE	FALSE
chr16	30185281	C	A	ENST00000219150	ENSG00000102879	CORO1A	TRUE	TRUE
chr16	30185284	T	A	ENST00000219150	ENSG00000102879	CORO1A	TRUE	TRUE
chr16	30185284	T	G	ENST00000219150	ENSG00000102879	CORO1A	TRUE	TRUE
chr16	30185285	G	T	ENST00000219150	ENSG00000102879	CORO1A	TRUE	TRUE
chr16	30185301	C	A	ENST00000219150	ENSG00000102879	CORO1A	TRUE	TRUE
chr16	30185301	C	G	ENST00000219150	ENSG00000102879	CORO1A	TRUE	TRUE
chr16	30185303	C	T	ENST00000219150	ENSG00000102879	CORO1A	TRUE	TRUE
chr16	30185313	G	A	ENST00000219150	ENSG00000102879	CORO1A	TRUE	TRUE
chr16	30185314	G	A	ENST00000219150	ENSG00000102879	CORO1A	TRUE	TRUE
chr16	30185329	T	A	ENST00000219150	ENSG00000102879	CORO1A	TRUE	TRUE
chr16	30185342	A	T	ENST00000219150	ENSG00000102879	CORO1A	TRUE	TRUE
chr16	30185362	T	A	ENST00000219150	ENSG00000102879	CORO1A	TRUE	TRUE
chr16	30185363	G	T	ENST00000219150	ENSG00000102879	CORO1A	TRUE	TRUE
chr16	30185375	G	T	ENST00000219150	ENSG00000102879	CORO1A	TRUE	TRUE
chr16	30185405	A	T	ENST00000219150	ENSG00000102879	CORO1A	TRUE	TRUE
chr16	30185408	G	A	ENST00000219150	ENSG00000102879	CORO1A	TRUE	FALSE
chr16	30185408	G	C	ENST00000219150	ENSG00000102879	CORO1A	TRUE	FALSE
chr16	30185408	G	T	ENST00000219150	ENSG00000102879	CORO1A	TRUE	FALSE
chr16	30185409	T	A	ENST00000219150	ENSG00000102879	CORO1A	TRUE	FALSE
chr16	30185409	T	C	ENST00000219150	ENSG00000102879	CORO1A	TRUE	FALSE
chr16	30185409	T	G	ENST00000219150	ENSG00000102879	CORO1A	TRUE	FALSE
chr16	30186596	A	C	ENST00000219150	ENSG00000102879	CORO1A	TRUE	FALSE
chr16	30186596	A	G	ENST00000219150	ENSG00000102879	CORO1A	TRUE	FALSE
chr16	30186596	A	T	ENST00000219150	ENSG00000102879	CORO1A	TRUE	FALSE
chr16	30186597	G	A	ENST00000219150	ENSG00000102879	CORO1A	TRUE	FALSE
chr16	30186597	G	C	ENST00000219150	ENSG00000102879	CORO1A	TRUE	FALSE
chr16	30186597	G	T	ENST00000219150	ENSG00000102879	CORO1A	TRUE	FALSE
chr16	30186601	G	T	ENST00000219150	ENSG00000102879	CORO1A	TRUE	TRUE
chr16	30186613	A	T	ENST00000219150	ENSG00000102879	CORO1A	TRUE	TRUE
chr16	30186633	T	A	ENST00000219150	ENSG00000102879	CORO1A	TRUE	TRUE
chr16	30186665	G	A	ENST00000219150	ENSG00000102879	CORO1A	TRUE	TRUE
chr16	30186666	G	A	ENST00000219150	ENSG00000102879	CORO1A	TRUE	TRUE
chr16	30186669	C	A	ENST00000219150	ENSG00000102879	CORO1A	TRUE	TRUE
chr16	30186703	G	T	ENST00000219150	ENSG00000102879	CORO1A	TRUE	TRUE
chr16	30186711	C	A	ENST00000219150	ENSG00000102879	CORO1A	TRUE	TRUE
chr16	30186721	G	A	ENST00000219150	ENSG00000102879	CORO1A	TRUE	FALSE
chr16	30186721	G	C	ENST00000219150	ENSG00000102879	CORO1A	TRUE	FALSE
chr16	30186721	G	T	ENST00000219150	ENSG00000102879	CORO1A	TRUE	FALSE
chr16	30186722	T	A	ENST00000219150	ENSG00000102879	CORO1A	TRUE	FALSE
chr16	30186722	T	C	ENST00000219150	ENSG00000102879	CORO1A	FALSE	FALSE
chr16	30186722	T	G	ENST00000219150	ENSG00000102879	CORO1A	TRUE	FALSE
chr16	30186814	A	C	ENST00000219150	ENSG00000102879	CORO1A	TRUE	FALSE
chr16	30186814	A	G	ENST00000219150	ENSG00000102879	CORO1A	TRUE	FALSE
chr16	30186814	A	T	ENST00000219150	ENSG00000102879	CORO1A	TRUE	FALSE
chr16	30186815	G	A	ENST00000219150	ENSG00000102879	CORO1A	TRUE	FALSE
chr16	30186815	G	C	ENST00000219150	ENSG00000102879	CORO1A	TRUE	FALSE
chr16	30186815	G	T	ENST00000219150	ENSG00000102879	CORO1A	TRUE	FALSE
chr16	30186820	G	A	ENST00000219150	ENSG00000102879	CORO1A	TRUE	TRUE
chr16	30186821	G	A	ENST00000219150	ENSG00000102879	CORO1A	TRUE	TRUE
chr16	30186822	G	T	ENST00000219150	ENSG00000102879	CORO1A	TRUE	TRUE
chr16	30186858	G	T	ENST00000219150	ENSG00000102879	CORO1A	TRUE	TRUE
chr16	30186876	G	T	ENST00000219150	ENSG00000102879	CORO1A	TRUE	TRUE
chr16	30186888	A	T	ENST00000219150	ENSG00000102879	CORO1A	TRUE	TRUE
chr16	30186910	G	A	ENST00000219150	ENSG00000102879	CORO1A	TRUE	TRUE
chr16	30186911	G	A	ENST00000219150	ENSG00000102879	CORO1A	TRUE	TRUE
chr16	30186924	C	T	ENST00000219150	ENSG00000102879	CORO1A	TRUE	TRUE
chr16	30186946	G	A	ENST00000219150	ENSG00000102879	CORO1A	TRUE	FALSE
chr16	30186946	G	C	ENST00000219150	ENSG00000102879	CORO1A	TRUE	FALSE
chr16	30186946	G	T	ENST00000219150	ENSG00000102879	CORO1A	TRUE	FALSE
chr16	30186947	T	A	ENST00000219150	ENSG00000102879	CORO1A	TRUE	FALSE
chr16	30186947	T	C	ENST00000219150	ENSG00000102879	CORO1A	TRUE	FALSE
chr16	30186947	T	G	ENST00000219150	ENSG00000102879	CORO1A	TRUE	FALSE
chr16	30187037	A	C	ENST00000219150	ENSG00000102879	CORO1A	TRUE	FALSE
chr16	30187037	A	G	ENST00000219150	ENSG00000102879	CORO1A	TRUE	FALSE
chr16	30187037	A	T	ENST00000219150	ENSG00000102879	CORO1A	TRUE	FALSE
chr16	30187038	G	A	ENST00000219150	ENSG00000102879	CORO1A	TRUE	FALSE
chr16	30187038	G	C	ENST00000219150	ENSG00000102879	CORO1A	TRUE	FALSE
chr16	30187038	G	T	ENST00000219150	ENSG00000102879	CORO1A	TRUE	FALSE
chr16	30187043	T	A	ENST00000219150	ENSG00000102879	CORO1A	TRUE	TRUE
chr16	30187063	G	A	ENST00000219150	ENSG00000102879	CORO1A	TRUE	TRUE
chr16	30187064	G	A	ENST00000219150	ENSG00000102879	CORO1A	TRUE	TRUE
chr16	30187104	G	T	ENST00000219150	ENSG00000102879	CORO1A	TRUE	TRUE
chr16	30187127	C	A	ENST00000219150	ENSG00000102879	CORO1A	TRUE	TRUE
chr16	30187127	C	G	ENST00000219150	ENSG00000102879	CORO1A	TRUE	TRUE
chr16	30187138	G	A	ENST00000219150	ENSG00000102879	CORO1A	TRUE	TRUE
chr16	30187139	G	A	ENST00000219150	ENSG00000102879	CORO1A	TRUE	TRUE
chr16	30187143	C	T	ENST00000219150	ENSG00000102879	CORO1A	TRUE	TRUE
chr16	30187149	G	T	ENST00000219150	ENSG00000102879	CORO1A	TRUE	TRUE
chr16	30187163	T	A	ENST00000219150	ENSG00000102879	CORO1A	TRUE	TRUE
chr16	30187172	C	A	ENST00000219150	ENSG00000102879	CORO1A	TRUE	TRUE
chr16	30187179	A	T	ENST00000219150	ENSG00000102879	CORO1A	TRUE	TRUE
chr16	30187197	G	T	ENST00000219150	ENSG00000102879	CORO1A	TRUE	TRUE
chr16	30187206	A	T	ENST00000219150	ENSG00000102879	CORO1A	TRUE	TRUE
chr16	30187224	G	A	ENST00000219150	ENSG00000102879	CORO1A	TRUE	FALSE
chr16	30187224	G	C	ENST00000219150	ENSG00000102879	CORO1A	TRUE	FALSE
chr16	30187224	G	T	ENST00000219150	ENSG00000102879	CORO1A	TRUE	FALSE
chr16	30187225	T	A	ENST00000219150	ENSG00000102879	CORO1A	TRUE	FALSE
chr16	30187225	T	C	ENST00000219150	ENSG00000102879	CORO1A	TRUE	FALSE
chr16	30187225	T	G	ENST00000219150	ENSG00000102879	CORO1A	TRUE	FALSE
chr16	30187380	A	C	ENST00000219150	ENSG00000102879	CORO1A	TRUE	TRUE
chr16	30187380	A	G	ENST00000219150	ENSG00000102879	CORO1A	TRUE	FALSE
chr16	30187380	A	T	ENST00000219150	ENSG00000102879	CORO1A	TRUE	FALSE
chr16	30187381	G	A	ENST00000219150	ENSG00000102879	CORO1A	TRUE	TRUE
chr16	30187381	G	C	ENST00000219150	ENSG00000102879	CORO1A	TRUE	TRUE
chr16	30187381	G	T	ENST00000219150	ENSG00000102879	CORO1A	TRUE	TRUE
chr16	30187382	G	T	ENST00000219150	ENSG00000102879	CORO1A	TRUE	TRUE
chr16	30187385	A	T	ENST00000219150	ENSG00000102879	CORO1A	TRUE	TRUE
chr16	30187400	G	T	ENST00000219150	ENSG00000102879	CORO1A	TRUE	TRUE
chr16	30187434	C	A	ENST00000219150	ENSG00000102879	CORO1A	TRUE	TRUE
chr16	30187436	G	T	ENST00000219150	ENSG00000102879	CORO1A	TRUE	TRUE
chr16	30187442	A	T	ENST00000219150	ENSG00000102879	CORO1A	TRUE	TRUE
chr16	30187475	G	T	ENST00000219150	ENSG00000102879	CORO1A	TRUE	TRUE
chr16	30187481	C	T	ENST00000219150	ENSG00000102879	CORO1A	TRUE	TRUE
chr16	30187494	G	A	ENST00000219150	ENSG00000102879	CORO1A	TRUE	TRUE
chr16	30187495	G	A	ENST00000219150	ENSG00000102879	CORO1A	TRUE	TRUE
chr16	30187502	G	A	ENST00000219150	ENSG00000102879	CORO1A	TRUE	TRUE
chr16	30187502	G	C	ENST00000219150	ENSG00000102879	CORO1A	TRUE	TRUE
chr16	30187502	G	T	ENST00000219150	ENSG00000102879	CORO1A	TRUE	TRUE
chr16	30187503	T	A	ENST00000219150	ENSG00000102879	CORO1A	TRUE	TRUE
chr16	30187503	T	C	ENST00000219150	ENSG00000102879	CORO1A	TRUE	TRUE
chr16	30187503	T	G	ENST00000219150	ENSG00000102879	CORO1A	TRUE	TRUE
chr16	30187723	A	C	ENST00000219150	ENSG00000102879	CORO1A	TRUE	FALSE
chr16	30187723	A	G	ENST00000219150	ENSG00000102879	CORO1A	TRUE	FALSE
chr16	30187723	A	T	ENST00000219150	ENSG00000102879	CORO1A	TRUE	FALSE
chr16	30187724	G	A	ENST00000219150	ENSG00000102879	CORO1A	TRUE	FALSE
chr16	30187724	G	C	ENST00000219150	ENSG00000102879	CORO1A	TRUE	FALSE
chr16	30187724	G	T	ENST00000219150	ENSG00000102879	CORO1A	TRUE	FALSE
chr16	30187725	A	T	ENST00000219150	ENSG00000102879	CORO1A	TRUE	TRUE
chr16	30187734	G	T	ENST00000219150	ENSG00000102879	CORO1A	TRUE	TRUE
chr16	30187737	G	T	ENST00000219150	ENSG00000102879	CORO1A	TRUE	TRUE
chr16	30187752	C	T	ENST00000219150	ENSG00000102879	CORO1A	TRUE	TRUE
chr16	30187755	G	T	ENST00000219150	ENSG00000102879	CORO1A	TRUE	TRUE
chr16	30187817	C	A	ENST00000219150	ENSG00000102879	CORO1A
chr16	30187817	C	G	ENST00000219150	ENSG00000102879	CORO1A
chr16	30187823	T	A	ENST00000219150	ENSG00000102879	CORO1A
chr16	30187827	A	T	ENST00000219150	ENSG00000102879	CORO1A
chr16	30187830	G	A	ENST00000219150	ENSG00000102879	CORO1A	TRUE	FALSE
chr16	30187830	G	C	ENST00000219150	ENSG00000102879	CORO1A	TRUE	FALSE
chr16	30187830	G	T	ENST00000219150	ENSG00000102879	CORO1A	TRUE	FALSE
chr16	30187831	T	A	ENST00000219150	ENSG00000102879	CORO1A	TRUE	FALSE
chr16	30187831	T	C	ENST00000219150	ENSG00000102879	CORO1A	TRUE	FALSE
chr16	30187831	T	G	ENST00000219150	ENSG00000102879	CORO1A	TRUE	FALSE
chr16	30187940	A	C	ENST00000219150	ENSG00000102879	CORO1A	TRUE	FALSE
chr16	30187940	A	G	ENST00000219150	ENSG00000102879	CORO1A	TRUE	FALSE
chr16	30187940	A	T	ENST00000219150	ENSG00000102879	CORO1A	TRUE	FALSE
chr16	30187941	G	A	ENST00000219150	ENSG00000102879	CORO1A	TRUE	FALSE
chr16	30187941	G	C	ENST00000219150	ENSG00000102879	CORO1A	TRUE	FALSE
chr16	30187941	G	T	ENST00000219150	ENSG00000102879	CORO1A	TRUE	FALSE
chr16	30187952	C	A	ENST00000219150	ENSG00000102879	CORO1A	TRUE	TRUE
chr16	30187952	C	G	ENST00000219150	ENSG00000102879	CORO1A	TRUE	TRUE
chr16	30187962	C	A	ENST00000219150	ENSG00000102879	CORO1A	TRUE	TRUE
chr16	30187962	C	G	ENST00000219150	ENSG00000102879	CORO1A	TRUE	TRUE
chr16	30187966	G	T	ENST00000219150	ENSG00000102879	CORO1A	TRUE	TRUE
chr16	30187978	G	T	ENST00000219150	ENSG00000102879	CORO1A	TRUE	TRUE
chr16	30187998	T	A	ENST00000219150	ENSG00000102879	CORO1A	TRUE	TRUE
chr16	30187998	T	G	ENST00000219150	ENSG00000102879	CORO1A	TRUE	TRUE
chr16	30188017	A	T	ENST00000219150	ENSG00000102879	CORO1A	TRUE	TRUE
chr16	30188020	G	T	ENST00000219150	ENSG00000102879	CORO1A	TRUE	TRUE
chr16	30188026	C	T	ENST00000219150	ENSG00000102879	CORO1A	TRUE	TRUE
chr16	30188043	C	A	ENST00000219150	ENSG00000102879	CORO1A	TRUE	TRUE
chr16	30188043	C	G	ENST00000219150	ENSG00000102879	CORO1A	TRUE	TRUE
chr16	30188050	A	T	ENST00000219150	ENSG00000102879	CORO1A	TRUE	TRUE
chr16	30188062	G	T	ENST00000219150	ENSG00000102879	CORO1A	TRUE	TRUE
chr16	30188071	A	T	ENST00000219150	ENSG00000102879	CORO1A	TRUE	TRUE
chr16	30188076	T	A	ENST00000219150	ENSG00000102879	CORO1A	TRUE	TRUE
chr16	30188077	G	T	ENST00000219150	ENSG00000102879	CORO1A	TRUE	TRUE
chr16	30188088	G	A	ENST00000219150	ENSG00000102879	CORO1A	TRUE	FALSE
chr16	30188088	G	C	ENST00000219150	ENSG00000102879	CORO1A	TRUE	FALSE
chr16	30188088	G	T	ENST00000219150	ENSG00000102879	CORO1A	TRUE	FALSE
chr16	30188089	T	A	ENST00000219150	ENSG00000102879	CORO1A	TRUE	FALSE
chr16	30188089	T	C	ENST00000219150	ENSG00000102879	CORO1A	TRUE	FALSE
chr16	30188089	T	G	ENST00000219150	ENSG00000102879	CORO1A	TRUE	FALSE
chr16	30188190	A	C	ENST00000219150	ENSG00000102879	CORO1A	TRUE	FALSE
chr16	30188190	A	G	ENST00000219150	ENSG00000102879	CORO1A	TRUE	FALSE
chr16	30188190	A	T	ENST00000219150	ENSG00000102879	CORO1A	TRUE	FALSE
chr16	30188191	G	A	ENST00000219150	ENSG00000102879	CORO1A	TRUE	FALSE
chr16	30188191	G	C	ENST00000219150	ENSG00000102879	CORO1A	TRUE	FALSE
chr16	30188191	G	T	ENST00000219150	ENSG00000102879	CORO1A	TRUE	FALSE
chr16	30188198	C	A	ENST00000219150	ENSG00000102879	CORO1A	TRUE	TRUE
chr16	30188198	C	G	ENST00000219150	ENSG00000102879	CORO1A	TRUE	TRUE
chr16	30188199	A	T	ENST00000219150	ENSG00000102879	CORO1A	TRUE	TRUE
chr16	30188208	G	T	ENST00000219150	ENSG00000102879	CORO1A	TRUE	TRUE
chr16	30188219	T	A	ENST00000219150	ENSG00000102879	CORO1A	TRUE	TRUE
chr16	30188220	G	T	ENST00000219150	ENSG00000102879	CORO1A	TRUE	TRUE
chr16	30188244	C	T	ENST00000219150	ENSG00000102879	CORO1A	TRUE	TRUE
chr16	30188247	A	T	ENST00000219150	ENSG00000102879	CORO1A	TRUE	TRUE
chr16	30188250	G	A	ENST00000219150	ENSG00000102879	CORO1A	TRUE	FALSE
chr16	30188250	G	C	ENST00000219150	ENSG00000102879	CORO1A	TRUE	FALSE
chr16	30188250	G	T	ENST00000219150	ENSG00000102879	CORO1A	TRUE	FALSE
chr16	30188251	T	A	ENST00000219150	ENSG00000102879	CORO1A	TRUE	FALSE
chr16	30188251	T	C	ENST00000219150	ENSG00000102879	CORO1A	TRUE	FALSE
chr16	30188251	T	G	ENST00000219150	ENSG00000102879	CORO1A	TRUE	FALSE
chr16	30188359	A	C	ENST00000219150	ENSG00000102879	CORO1A	TRUE	FALSE
chr16	30188359	A	G	ENST00000219150	ENSG00000102879	CORO1A	TRUE	FALSE
chr16	30188359	A	T	ENST00000219150	ENSG00000102879	CORO1A	TRUE	FALSE
chr16	30188360	G	A	ENST00000219150	ENSG00000102879	CORO1A	TRUE	FALSE
chr16	30188360	G	C	ENST00000219150	ENSG00000102879	CORO1A	TRUE	FALSE
chr16	30188360	G	T	ENST00000219150	ENSG00000102879	CORO1A	TRUE	FALSE
chr16	30188362	C	A	ENST00000219150	ENSG00000102879	CORO1A	TRUE	TRUE
chr16	30188373	C	T	ENST00000219150	ENSG00000102879	CORO1A	TRUE	TRUE
chr16	30188376	G	T	ENST00000219150	ENSG00000102879	CORO1A	TRUE	TRUE
chr16	30188387	C	A	ENST00000219150	ENSG00000102879	CORO1A	TRUE	TRUE
chr16	30188387	C	G	ENST00000219150	ENSG00000102879	CORO1A	TRUE	TRUE
chr16	30188424	G	T	ENST00000219150	ENSG00000102879	CORO1A	TRUE	TRUE
chr16	30188427	G	T	ENST00000219150	ENSG00000102879	CORO1A	TRUE	TRUE
chr16	30188431	G	A	ENST00000219150	ENSG00000102879	CORO1A	TRUE	TRUE
chr16	30188432	G	A	ENST00000219150	ENSG00000102879	CORO1A	TRUE	TRUE
chr16	30188472	A	T	ENST00000219150	ENSG00000102879	CORO1A	TRUE	TRUE
chr16	30188483	C	A	ENST00000219150	ENSG00000102879	CORO1A	TRUE	TRUE
chr16	30188483	C	G	ENST00000219150	ENSG00000102879	CORO1A	TRUE	TRUE
chr16	30188493	A	T	ENST00000219150	ENSG00000102879	CORO1A	TRUE	TRUE
chr16	30188502	G	T	ENST00000219150	ENSG00000102879	CORO1A
chr16	30188553	G	T	ENST00000219150	ENSG00000102879	CORO1A
chr16	30188575	C	A	ENST00000219150	ENSG00000102879	CORO1A
chr16	30188577	G	A	ENST00000219150	ENSG00000102879	CORO1A	TRUE	FALSE
chr16	30188577	G	C	ENST00000219150	ENSG00000102879	CORO1A	TRUE	FALSE
chr16	30188577	G	T	ENST00000219150	ENSG00000102879	CORO1A	TRUE	FALSE
chr16	30188578	T	A	ENST00000219150	ENSG00000102879	CORO1A	TRUE	FALSE
chr16	30188578	T	C	ENST00000219150	ENSG00000102879	CORO1A	TRUE	FALSE
chr16	30188578	T	G	ENST00000219150	ENSG00000102879	CORO1A	TRUE	FALSE
chr16	30188858	A	C	ENST00000219150	ENSG00000102879	CORO1A	TRUE	FALSE
chr16	30188858	A	G	ENST00000219150	ENSG00000102879	CORO1A	TRUE	FALSE
chr16	30188858	A	T	ENST00000219150	ENSG00000102879	CORO1A	TRUE	FALSE
chr16	30188859	G	A	ENST00000219150	ENSG00000102879	CORO1A	TRUE	FALSE
chr16	30188859	G	C	ENST00000219150	ENSG00000102879	CORO1A	TRUE	FALSE
chr16	30188859	G	T	ENST00000219150	ENSG00000102879	CORO1A	TRUE	FALSE
chr16	30188878	G	T	ENST00000219150	ENSG00000102879	CORO1A	FALSE	FALSE
chr16	30188881	G	T	ENST00000219150	ENSG00000102879	CORO1A	FALSE	FALSE
chr16	30188884	G	T	ENST00000219150	ENSG00000102879	CORO1A	FALSE	FALSE
chr16	30188893	A	T	ENST00000219150	ENSG00000102879	CORO1A	FALSE	FALSE
chr16	30188899	C	T	ENST00000219150	ENSG00000102879	CORO1A	FALSE	FALSE
chr16	30188911	C	T	ENST00000219150	ENSG00000102879	CORO1A	FALSE	FALSE
chr16	30188914	G	T	ENST00000219150	ENSG00000102879	CORO1A	FALSE	FALSE
chr16	30188920	C	T	ENST00000219150	ENSG00000102879	CORO1A	FALSE	FALSE
chr16	30188923	A	T	ENST00000219150	ENSG00000102879	CORO1A	FALSE	FALSE
chr16	30188930	T	A	ENST00000219150	ENSG00000102879	CORO1A	FALSE	FALSE
chr16	30188941	G	T	ENST00000219150	ENSG00000102879	CORO1A	FALSE	FALSE
chr16	30188944	G	T	ENST00000219150	ENSG00000102879	CORO1A	FALSE	FALSE
chr16	30188953	C	T	ENST00000219150	ENSG00000102879	CORO1A	FALSE	FALSE
chr16	30188959	A	T	ENST00000219150	ENSG00000102879	CORO1A	FALSE	FALSE
chr16	30192980	T	A	ENST00000651894	ENSG00000169627	BOLA2B	FALSE	FALSE
chr16	30192983	G	A	ENST00000651894	ENSG00000169627	BOLA2B	FALSE	FALSE
chr16	30192986	G	A	ENST00000651894	ENSG00000169627	BOLA2B	FALSE	FALSE
chr16	30192989	C	A	ENST00000651894	ENSG00000169627	BOLA2B	FALSE	FALSE
chr16	30192996	C	T	ENST00000651894	ENSG00000169627	BOLA2B	FALSE	FALSE
chr16	30192997	C	T	ENST00000651894	ENSG00000169627	BOLA2B	FALSE	FALSE
chr16	30193001	G	A	ENST00000651894	ENSG00000169627	BOLA2B	FALSE	FALSE
chr16	30193019	T	A	ENST00000651894	ENSG00000169627	BOLA2B	FALSE	FALSE
chr16	30193022	G	A	ENST00000651894	ENSG00000169627	BOLA2B	FALSE	FALSE
chr16	30193025	C	A	ENST00000651894	ENSG00000169627	BOLA2B	FALSE	FALSE
chr16	30193049	C	A	ENST00000651894	ENSG00000169627	BOLA2B	FALSE	FALSE
chr16	30193052	C	A	ENST00000651894	ENSG00000169627	BOLA2B	FALSE	FALSE
chr16	30193059	G	T	ENST00000651894	ENSG00000169627	BOLA2B	FALSE	FALSE
chr16	30193075	C	A	ENST00000651894	ENSG00000169627	BOLA2B	TRUE	FALSE
chr16	30193075	C	G	ENST00000651894	ENSG00000169627	BOLA2B	TRUE	FALSE
chr16	30193075	C	T	ENST00000651894	ENSG00000169627	BOLA2B	TRUE	FALSE
chr16	30193076	T	A	ENST00000651894	ENSG00000169627	BOLA2B	TRUE	FALSE
chr16	30193076	T	C	ENST00000651894	ENSG00000169627	BOLA2B	TRUE	FALSE
chr16	30193076	T	G	ENST00000651894	ENSG00000169627	BOLA2B	TRUE	FALSE
chr16	30193356	A	C	ENST00000651894	ENSG00000169627	BOLA2B	TRUE	FALSE
chr16	30193356	A	G	ENST00000651894	ENSG00000169627	BOLA2B	FALSE	FALSE
chr16	30193356	A	T	ENST00000651894	ENSG00000169627	BOLA2B	TRUE	FALSE
chr16	30193357	C	A	ENST00000651894	ENSG00000169627	BOLA2B	TRUE	FALSE
chr16	30193357	C	G	ENST00000651894	ENSG00000169627	BOLA2B	TRUE	FALSE
chr16	30193357	C	T	ENST00000651894	ENSG00000169627	BOLA2B	TRUE	FALSE
chr16	30193365	T	A	ENST00000651894	ENSG00000169627	BOLA2B	FALSE	FALSE
chr16	30193368	G	A	ENST00000651894	ENSG00000169627	BOLA2B	FALSE	FALSE
chr16	30193380	T	A	ENST00000651894	ENSG00000169627	BOLA2B	FALSE	FALSE
chr16	30193386	C	A	ENST00000651894	ENSG00000169627	BOLA2B	FALSE	FALSE
chr16	30193392	T	A	ENST00000651894	ENSG00000169627	BOLA2B	FALSE	FALSE
chr16	30193397	G	T	ENST00000651894	ENSG00000169627	BOLA2B	FALSE	FALSE
chr16	30193413	G	A	ENST00000651894	ENSG00000169627	BOLA2B
chr16	30193420	A	T	ENST00000651894	ENSG00000169627	BOLA2B
chr16	30193426	G	T	ENST00000651894	ENSG00000169627	BOLA2B
chr16	30193449	C	A	ENST00000651894	ENSG00000169627	BOLA2B		FALSE
chr16	30193455	C	A	ENST00000651894	ENSG00000169627	BOLA2B		FALSE
chr16	30193456	C	A	ENST00000651894	ENSG00000169627	BOLA2B	TRUE	FALSE
chr16	30193456	C	G	ENST00000651894	ENSG00000169627	BOLA2B	TRUE	FALSE
chr16	30193456	C	T	ENST00000651894	ENSG00000169627	BOLA2B	TRUE	FALSE
chr16	30193457	T	A	ENST00000651894	ENSG00000169627	BOLA2B	TRUE	FALSE
chr16	30193457	T	C	ENST00000651894	ENSG00000169627	BOLA2B	TRUE	FALSE
chr16	30193457	T	G	ENST00000651894	ENSG00000169627	BOLA2B	TRUE	FALSE
chr16	30193531	A	C	ENST00000651894	ENSG00000169627	BOLA2B	TRUE	FALSE
chr16	30193531	A	G	ENST00000651894	ENSG00000169627	BOLA2B	TRUE	FALSE
chr16	30193531	A	T	ENST00000651894	ENSG00000169627	BOLA2B	TRUE	FALSE
chr16	30193532	C	A	ENST00000651894	ENSG00000169627	BOLA2B	TRUE	FALSE
chr16	30193532	C	G	ENST00000651894	ENSG00000169627	BOLA2B	TRUE	FALSE
chr16	30193532	C	T	ENST00000651894	ENSG00000169627	BOLA2B	TRUE	FALSE
chr16	30193541	C	A	ENST00000651894	ENSG00000169627	BOLA2B		FALSE
chr16	30193547	C	A	ENST00000651894	ENSG00000169627	BOLA2B	FALSE	FALSE
chr16	30193559	G	A	ENST00000651894	ENSG00000169627	BOLA2B	FALSE	FALSE
chr16	30193565	T	A	ENST00000651894	ENSG00000169627	BOLA2B	FALSE	FALSE
chr16	30193568	C	A	ENST00000651894	ENSG00000169627	BOLA2B	FALSE	FALSE
chr16	30193575	G	C	ENST00000651894	ENSG00000169627	BOLA2B	FALSE	FALSE
chr16	30193575	G	T	ENST00000651894	ENSG00000169627	BOLA2B	FALSE	FALSE
chr16	30193580	C	A	ENST00000651894	ENSG00000169627	BOLA2B	FALSE	FALSE
chr16	30193592	C	A	ENST00000651894	ENSG00000169627	BOLA2B	FALSE	FALSE
chr16	30194135	C	A	ENST00000251303	ENSG00000132207	SLX1A	FALSE	FALSE
chr16	30194135	C	G	ENST00000251303	ENSG00000132207	SLX1A	FALSE	FALSE
chr16	30194144	C	A	ENST00000251303	ENSG00000132207	SLX1A		FALSE
chr16	30194144	C	G	ENST00000251303	ENSG00000132207	SLX1A		FALSE
chr16	30194147	C	A	ENST00000251303	ENSG00000132207	SLX1A		FALSE
chr16	30194162	C	A	ENST00000251303	ENSG00000132207	SLX1A
chr16	30194162	C	G	ENST00000251303	ENSG00000132207	SLX1A
chr16	30194177	C	A	ENST00000251303	ENSG00000132207	SLX1A
chr16	30194177	C	G	ENST00000251303	ENSG00000132207	SLX1A
chr16	30194211	C	T	ENST00000251303	ENSG00000132207	SLX1A
chr16	30194214	C	T	ENST00000251303	ENSG00000132207	SLX1A
chr16	30194232	A	T	ENST00000251303	ENSG00000132207	SLX1A
chr16	30194235	A	T	ENST00000251303	ENSG00000132207	SLX1A
chr16	30194248	G	A	ENST00000251303	ENSG00000132207	SLX1A
chr16	30194249	G	A	ENST00000251303	ENSG00000132207	SLX1A
chr16	30194262	C	T	ENST00000251303	ENSG00000132207	SLX1A
chr16	30194272	G	A	ENST00000251303	ENSG00000132207	SLX1A
chr16	30194273	G	A	ENST00000251303	ENSG00000132207	SLX1A	FALSE	FALSE
chr16	30194273	G	C	ENST00000251303	ENSG00000132207	SLX1A	FALSE	FALSE
chr16	30194273	G	T	ENST00000251303	ENSG00000132207	SLX1A	FALSE	FALSE
chr16	30194274	T	A	ENST00000251303	ENSG00000132207	SLX1A	FALSE	FALSE
chr16	30194274	T	C	ENST00000251303	ENSG00000132207	SLX1A	FALSE	FALSE
chr16	30194274	T	G	ENST00000251303	ENSG00000132207	SLX1A	FALSE	FALSE
chr16	30194738	A	C	ENST00000251303	ENSG00000132207	SLX1A	TRUE	FALSE
chr16	30194738	A	G	ENST00000251303	ENSG00000132207	SLX1A	TRUE	FALSE
chr16	30194738	A	T	ENST00000251303	ENSG00000132207	SLX1A	TRUE	FALSE
chr16	30194739	G	A	ENST00000251303	ENSG00000132207	SLX1A	TRUE	FALSE
chr16	30194739	G	C	ENST00000251303	ENSG00000132207	SLX1A	TRUE	FALSE
chr16	30194739	G	T	ENST00000251303	ENSG00000132207	SLX1A	TRUE	FALSE
chr16	30194740	G	A	ENST00000251303	ENSG00000132207	SLX1A
chr16	30194741	G	T	ENST00000251303	ENSG00000132207	SLX1A
chr16	30194792	G	A	ENST00000251303	ENSG00000132207	SLX1A	TRUE	FALSE
chr16	30194792	G	C	ENST00000251303	ENSG00000132207	SLX1A	TRUE	FALSE
chr16	30194792	G	T	ENST00000251303	ENSG00000132207	SLX1A	TRUE	FALSE
chr16	30194793	T	A	ENST00000251303	ENSG00000132207	SLX1A	TRUE	FALSE
chr16	30194793	T	C	ENST00000251303	ENSG00000132207	SLX1A	TRUE	FALSE
chr16	30194793	T	G	ENST00000251303	ENSG00000132207	SLX1A	TRUE	FALSE
chr16	30194884	A	C	ENST00000251303	ENSG00000132207	SLX1A	FALSE	FALSE
chr16	30194884	A	G	ENST00000251303	ENSG00000132207	SLX1A	FALSE	FALSE
chr16	30194884	A	T	ENST00000251303	ENSG00000132207	SLX1A	FALSE	FALSE
chr16	30194885	G	A	ENST00000251303	ENSG00000132207	SLX1A	FALSE	FALSE
chr16	30194885	G	C	ENST00000251303	ENSG00000132207	SLX1A	FALSE	FALSE
chr16	30194885	G	T	ENST00000251303	ENSG00000132207	SLX1A	FALSE	FALSE
chr16	30194889	G	T	ENST00000251303	ENSG00000132207	SLX1A
chr16	30194893	G	A	ENST00000251303	ENSG00000132207	SLX1A
chr16	30194894	G	A	ENST00000251303	ENSG00000132207	SLX1A
chr16	30194899	G	A	ENST00000251303	ENSG00000132207	SLX1A
chr16	30194900	G	A	ENST00000251303	ENSG00000132207	SLX1A
chr16	30194901	C	T	ENST00000251303	ENSG00000132207	SLX1A
chr16	30194917	C	A	ENST00000251303	ENSG00000132207	SLX1A
chr16	30194949	C	T	ENST00000251303	ENSG00000132207	SLX1A
chr16	30194952	G	T	ENST00000251303	ENSG00000132207	SLX1A
chr16	30194955	G	T	ENST00000251303	ENSG00000132207	SLX1A
chr16	30195013	G	A	ENST00000251303	ENSG00000132207	SLX1A
chr16	30195014	G	A	ENST00000251303	ENSG00000132207	SLX1A
chr16	30195040	G	A	ENST00000251303	ENSG00000132207	SLX1A
chr16	30195041	G	A	ENST00000251303	ENSG00000132207	SLX1A
chr16	30195060	C	T	ENST00000251303	ENSG00000132207	SLX1A
chr16	30195071	C	A	ENST00000251303	ENSG00000132207	SLX1A
chr16	30195120	C	T	ENST00000251303	ENSG00000132207	SLX1A
chr16	30195165	G	T	ENST00000251303	ENSG00000132207	SLX1A
chr16	30195171	G	T	ENST00000251303	ENSG00000132207	SLX1A
chr16	30195180	C	T	ENST00000251303	ENSG00000132207	SLX1A
chr16	30195200	C	A	ENST00000251303	ENSG00000132207	SLX1A
chr16	30195203	C	A	ENST00000251303	ENSG00000132207	SLX1A
chr16	30195212	C	A	ENST00000251303	ENSG00000132207	SLX1A
chr16	30195216	C	T	ENST00000251303	ENSG00000132207	SLX1A
chr16	30195225	C	T	ENST00000251303	ENSG00000132207	SLX1A
chr16	30195228	G	A	ENST00000251303	ENSG00000132207	SLX1A	TRUE	FALSE
chr16	30195228	G	C	ENST00000251303	ENSG00000132207	SLX1A	TRUE	FALSE
chr16	30195228	G	T	ENST00000251303	ENSG00000132207	SLX1A	TRUE	FALSE
chr16	30195229	T	A	ENST00000251303	ENSG00000132207	SLX1A	TRUE	FALSE
chr16	30195229	T	C	ENST00000251303	ENSG00000132207	SLX1A	TRUE	FALSE
chr16	30195229	T	G	ENST00000251303	ENSG00000132207	SLX1A	TRUE	FALSE
chr16	30196972	A	C	ENST00000251303	ENSG00000132207	SLX1A	FALSE	FALSE
chr16	30196972	A	G	ENST00000251303	ENSG00000132207	SLX1A	FALSE	FALSE
chr16	30196972	A	T	ENST00000251303	ENSG00000132207	SLX1A	FALSE	FALSE
chr16	30196973	G	A	ENST00000251303	ENSG00000132207	SLX1A	FALSE	FALSE
chr16	30196973	G	C	ENST00000251303	ENSG00000132207	SLX1A	FALSE	FALSE
chr16	30196973	G	T	ENST00000251303	ENSG00000132207	SLX1A	FALSE	FALSE
chr16	30196977	G	T	ENST00000251303	ENSG00000132207	SLX1A
chr16	30196980	G	T	ENST00000251303	ENSG00000132207	SLX1A
chr16	30196990	T	A	ENST00000251303	ENSG00000132207	SLX1A
chr16	30196994	T	A	ENST00000251303	ENSG00000132207	SLX1A
chr16	30196997	C	A	ENST00000251303	ENSG00000132207	SLX1A
chr16	30197012	C	A	ENST00000251303	ENSG00000132207	SLX1A
chr16	30197036	C	A	ENST00000251303	ENSG00000132207	SLX1A
chr16	30197043	G	T	ENST00000251303	ENSG00000132207	SLX1A
chr16	30197046	G	T	ENST00000251303	ENSG00000132207	SLX1A
chr16	30197055	C	T	ENST00000251303	ENSG00000132207	SLX1A
chr16	30197058	G	T	ENST00000251303	ENSG00000132207	SLX1A
chr16	30197061	G	T	ENST00000251303	ENSG00000132207	SLX1A
chr16	30197070	C	T	ENST00000251303	ENSG00000132207	SLX1A
chr16	30197085	G	T	ENST00000251303	ENSG00000132207	SLX1A
chr16	30197091	C	T	ENST00000251303	ENSG00000132207	SLX1A
chr16	30197096	C	A	ENST00000251303	ENSG00000132207	SLX1A
chr16	30197102	G	A	ENST00000251303	ENSG00000132207	SLX1A	FALSE	FALSE
chr16	30197102	G	C	ENST00000251303	ENSG00000132207	SLX1A	FALSE	FALSE
chr16	30197102	G	T	ENST00000251303	ENSG00000132207	SLX1A	FALSE	FALSE
chr16	30197103	T	A	ENST00000251303	ENSG00000132207	SLX1A	FALSE	FALSE
chr16	30197103	T	C	ENST00000251303	ENSG00000132207	SLX1A	FALSE	FALSE
chr16	30197103	T	G	ENST00000251303	ENSG00000132207	SLX1A	FALSE	FALSE
chr16	30197268	A	C	ENST00000251303	ENSG00000132207	SLX1A	TRUE	FALSE
chr16	30197268	A	G	ENST00000251303	ENSG00000132207	SLX1A	TRUE	FALSE
chr16	30197268	A	T	ENST00000251303	ENSG00000132207	SLX1A	TRUE	FALSE
chr16	30197269	G	A	ENST00000251303	ENSG00000132207	SLX1A	TRUE	FALSE
chr16	30197269	G	C	ENST00000251303	ENSG00000132207	SLX1A	TRUE	FALSE
chr16	30197269	G	T	ENST00000251303	ENSG00000132207	SLX1A	TRUE	FALSE
chr16	30197270	C	A	ENST00000251303	ENSG00000132207	SLX1A
chr16	30197273	T	A	ENST00000251303	ENSG00000132207	SLX1A
chr16	30197274	G	T	ENST00000251303	ENSG00000132207	SLX1A
chr16	30197277	A	T	ENST00000251303	ENSG00000132207	SLX1A
chr16	30197281	C	A	ENST00000251303	ENSG00000132207	SLX1A
chr16	30197281	C	G	ENST00000251303	ENSG00000132207	SLX1A
chr16	30197290	G	A	ENST00000251303	ENSG00000132207	SLX1A
chr16	30197291	G	A	ENST00000251303	ENSG00000132207	SLX1A
chr16	30197292	G	T	ENST00000251303	ENSG00000132207	SLX1A
chr16	30197305	G	A	ENST00000251303	ENSG00000132207	SLX1A
chr16	30197306	G	A	ENST00000251303	ENSG00000132207	SLX1A
chr16	30197312	C	A	ENST00000251303	ENSG00000132207	SLX1A
chr16	30197313	C	T	ENST00000251303	ENSG00000132207	SLX1A
chr16	30197325	G	T	ENST00000251303	ENSG00000132207	SLX1A
chr16	30197328	A	T	ENST00000251303	ENSG00000132207	SLX1A
chr16	30197331	G	T	ENST00000251303	ENSG00000132207	SLX1A
chr16	30197337	G	T	ENST00000251303	ENSG00000132207	SLX1A
chr16	30197344	C	A	ENST00000251303	ENSG00000132207	SLX1A
chr16	30197344	C	G	ENST00000251303	ENSG00000132207	SLX1A
chr16	30197346	G	T	ENST00000251303	ENSG00000132207	SLX1A
chr16	30197350	T	A	ENST00000251303	ENSG00000132207	SLX1A
chr16	30197350	T	G	ENST00000251303	ENSG00000132207	SLX1A
chr16	30197352	G	T	ENST00000251303	ENSG00000132207	SLX1A
chr16	30197355	G	T	ENST00000251303	ENSG00000132207	SLX1A
chr16	30197358	G	A	ENST00000251303	ENSG00000132207	SLX1A	TRUE	FALSE
chr16	30197358	G	C	ENST00000251303	ENSG00000132207	SLX1A	TRUE	FALSE
chr16	30197358	G	T	ENST00000251303	ENSG00000132207	SLX1A	TRUE	FALSE
chr16	30197359	T	A	ENST00000251303	ENSG00000132207	SLX1A	TRUE	FALSE
chr16	30197359	T	C	ENST00000251303	ENSG00000132207	SLX1A	FALSE	FALSE
chr16	30197359	T	G	ENST00000251303	ENSG00000132207	SLX1A	TRUE	FALSE
chr16	30197435	A	C	ENST00000251303	ENSG00000132207	SLX1A	FALSE	FALSE
chr16	30197435	A	G	ENST00000251303	ENSG00000132207	SLX1A	FALSE	FALSE
chr16	30197435	A	T	ENST00000251303	ENSG00000132207	SLX1A	FALSE	FALSE
chr16	30197436	G	A	ENST00000251303	ENSG00000132207	SLX1A	FALSE	FALSE
chr16	30197436	G	C	ENST00000251303	ENSG00000132207	SLX1A	FALSE	FALSE
chr16	30197436	G	T	ENST00000251303	ENSG00000132207	SLX1A	FALSE	FALSE
chr16	30197444	G	A	ENST00000251303	ENSG00000132207	SLX1A	FALSE	FALSE
chr16	30197445	G	A	ENST00000251303	ENSG00000132207	SLX1A	FALSE	FALSE
chr16	30197458	G	T	ENST00000251303	ENSG00000132207	SLX1A	FALSE	FALSE
chr16	30199328	G	A	ENST00000338971	ENSG00000261052	SULT1A3	FALSE	FALSE
chr16	30199328	G	C	ENST00000338971	ENSG00000261052	SULT1A3	FALSE	FALSE
chr16	30199328	G	T	ENST00000338971	ENSG00000261052	SULT1A3	FALSE	FALSE
chr16	30199329	T	A	ENST00000338971	ENSG00000261052	SULT1A3	FALSE	FALSE
chr16	30199329	T	C	ENST00000338971	ENSG00000261052	SULT1A3	FALSE	FALSE
chr16	30199329	T	G	ENST00000338971	ENSG00000261052	SULT1A3	FALSE	FALSE
chr16	30200723	A	C	ENST00000338971	ENSG00000261052	SULT1A3	TRUE	FALSE
chr16	30200723	A	G	ENST00000338971	ENSG00000261052	SULT1A3	TRUE	FALSE
chr16	30200723	A	T	ENST00000338971	ENSG00000261052	SULT1A3	TRUE	FALSE
chr16	30200724	G	A	ENST00000338971	ENSG00000261052	SULT1A3	TRUE	FALSE
chr16	30200724	G	C	ENST00000338971	ENSG00000261052	SULT1A3	TRUE	FALSE
chr16	30200724	G	T	ENST00000338971	ENSG00000261052	SULT1A3	TRUE	FALSE
chr16	30200732	G	T	ENST00000338971	ENSG00000261052	SULT1A3	FALSE	FALSE
chr16	30200741	C	T	ENST00000338971	ENSG00000261052	SULT1A3	FALSE	FALSE
chr16	30200765	G	T	ENST00000338971	ENSG00000261052	SULT1A3	FALSE	FALSE
chr16	30200770	C	A	ENST00000338971	ENSG00000261052	SULT1A3	FALSE	FALSE
chr16	30200770	C	G	ENST00000338971	ENSG00000261052	SULT1A3	FALSE	FALSE
chr16	30200774	A	T	ENST00000338971	ENSG00000261052	SULT1A3	FALSE	FALSE
chr16	30200792	A	T	ENST00000338971	ENSG00000261052	SULT1A3		FALSE
chr16	30200797	C	A	ENST00000338971	ENSG00000261052	SULT1A3		FALSE
chr16	30200797	C	G	ENST00000338971	ENSG00000261052	SULT1A3		FALSE
chr16	30200804	G	T	ENST00000338971	ENSG00000261052	SULT1A3
chr16	30200822	C	T	ENST00000338971	ENSG00000261052	SULT1A3
chr16	30200831	C	T	ENST00000338971	ENSG00000261052	SULT1A3
chr16	30200837	C	T	ENST00000338971	ENSG00000261052	SULT1A3
chr16	30200866	C	A	ENST00000338971	ENSG00000261052	SULT1A3
chr16	30200866	C	G	ENST00000338971	ENSG00000261052	SULT1A3
chr16	30200870	A	T	ENST00000338971	ENSG00000261052	SULT1A3
chr16	30200877	G	A	ENST00000338971	ENSG00000261052	SULT1A3	TRUE	FALSE
chr16	30200877	G	C	ENST00000338971	ENSG00000261052	SULT1A3	TRUE	FALSE
chr16	30200877	G	T	ENST00000338971	ENSG00000261052	SULT1A3	TRUE	FALSE
chr16	30200878	T	A	ENST00000338971	ENSG00000261052	SULT1A3	TRUE	FALSE
chr16	30200878	T	C	ENST00000338971	ENSG00000261052	SULT1A3	TRUE	FALSE
chr16	30200878	T	G	ENST00000338971	ENSG00000261052	SULT1A3	TRUE	FALSE
chr16	30200979	A	C	ENST00000338971	ENSG00000261052	SULT1A3	TRUE	FALSE
chr16	30200979	A	G	ENST00000338971	ENSG00000261052	SULT1A3	TRUE	FALSE
chr16	30200979	A	T	ENST00000338971	ENSG00000261052	SULT1A3	TRUE	FALSE
chr16	30200980	G	A	ENST00000338971	ENSG00000261052	SULT1A3	TRUE	TRUE
chr16	30200980	G	C	ENST00000338971	ENSG00000261052	SULT1A3	TRUE	FALSE
chr16	30200980	G	T	ENST00000338971	ENSG00000261052	SULT1A3	TRUE	TRUE
chr16	30200990	G	A	ENST00000338971	ENSG00000261052	SULT1A3
chr16	30200991	G	A	ENST00000338971	ENSG00000261052	SULT1A3
chr16	30200998	C	T	ENST00000338971	ENSG00000261052	SULT1A3
chr16	30201018	C	A	ENST00000338971	ENSG00000261052	SULT1A3
chr16	30201018	C	G	ENST00000338971	ENSG00000261052	SULT1A3
chr16	30201019	C	T	ENST00000338971	ENSG00000261052	SULT1A3
chr16	30201034	G	T	ENST00000338971	ENSG00000261052	SULT1A3
chr16	30201037	A	T	ENST00000338971	ENSG00000261052	SULT1A3
chr16	30201042	T	A	ENST00000338971	ENSG00000261052	SULT1A3
chr16	30201060	C	A	ENST00000338971	ENSG00000261052	SULT1A3
chr16	30201060	C	G	ENST00000338971	ENSG00000261052	SULT1A3
chr16	30201079	G	T	ENST00000338971	ENSG00000261052	SULT1A3
chr16	30201097	G	T	ENST00000338971	ENSG00000261052	SULT1A3
chr16	30201104	C	A	ENST00000338971	ENSG00000261052	SULT1A3
chr16	30201104	C	G	ENST00000338971	ENSG00000261052	SULT1A3
chr16	30201107	G	A	ENST00000338971	ENSG00000261052	SULT1A3	TRUE	FALSE
chr16	30201107	G	C	ENST00000338971	ENSG00000261052	SULT1A3	TRUE	FALSE
chr16	30201107	G	T	ENST00000338971	ENSG00000261052	SULT1A3	TRUE	FALSE
chr16	30201108	T	A	ENST00000338971	ENSG00000261052	SULT1A3	TRUE	FALSE
chr16	30201108	T	C	ENST00000338971	ENSG00000261052	SULT1A3	TRUE	FALSE
chr16	30201108	T	G	ENST00000338971	ENSG00000261052	SULT1A3	TRUE	FALSE
chr16	30201194	A	C	ENST00000338971	ENSG00000261052	SULT1A3	TRUE	FALSE
chr16	30201194	A	G	ENST00000338971	ENSG00000261052	SULT1A3	TRUE	FALSE
chr16	30201194	A	T	ENST00000338971	ENSG00000261052	SULT1A3	TRUE	FALSE
chr16	30201195	G	A	ENST00000338971	ENSG00000261052	SULT1A3	TRUE	FALSE
chr16	30201195	G	C	ENST00000338971	ENSG00000261052	SULT1A3	TRUE	FALSE
chr16	30201195	G	T	ENST00000338971	ENSG00000261052	SULT1A3	TRUE	FALSE
chr16	30201201	G	T	ENST00000338971	ENSG00000261052	SULT1A3
chr16	30201210	A	T	ENST00000338971	ENSG00000261052	SULT1A3
chr16	30201237	A	T	ENST00000338971	ENSG00000261052	SULT1A3
chr16	30201241	C	A	ENST00000338971	ENSG00000261052	SULT1A3
chr16	30201241	C	G	ENST00000338971	ENSG00000261052	SULT1A3
chr16	30201267	C	T	ENST00000338971	ENSG00000261052	SULT1A3
chr16	30201277	T	A	ENST00000338971	ENSG00000261052	SULT1A3
chr16	30201282	C	T	ENST00000338971	ENSG00000261052	SULT1A3
chr16	30201285	A	T	ENST00000338971	ENSG00000261052	SULT1A3
chr16	30201291	A	T	ENST00000338971	ENSG00000261052	SULT1A3
chr16	30201294	G	A	ENST00000338971	ENSG00000261052	SULT1A3	TRUE	FALSE
chr16	30201294	G	C	ENST00000338971	ENSG00000261052	SULT1A3	TRUE	FALSE
chr16	30201294	G	T	ENST00000338971	ENSG00000261052	SULT1A3	TRUE	FALSE
chr16	30201295	T	A	ENST00000338971	ENSG00000261052	SULT1A3	TRUE	FALSE
chr16	30201295	T	C	ENST00000338971	ENSG00000261052	SULT1A3	TRUE	FALSE
chr16	30201295	T	G	ENST00000338971	ENSG00000261052	SULT1A3	TRUE	FALSE
chr16	30202688	A	C	ENST00000338971	ENSG00000261052	SULT1A3	TRUE	FALSE
chr16	30202688	A	G	ENST00000338971	ENSG00000261052	SULT1A3	TRUE	FALSE
chr16	30202688	A	T	ENST00000338971	ENSG00000261052	SULT1A3	TRUE	FALSE
chr16	30202689	G	A	ENST00000338971	ENSG00000261052	SULT1A3	TRUE	FALSE
chr16	30202689	G	C	ENST00000338971	ENSG00000261052	SULT1A3	TRUE	FALSE
chr16	30202689	G	T	ENST00000338971	ENSG00000261052	SULT1A3	TRUE	FALSE
chr16	30202698	T	A	ENST00000338971	ENSG00000261052	SULT1A3
chr16	30202698	T	G	ENST00000338971	ENSG00000261052	SULT1A3
chr16	30202705	C	T	ENST00000338971	ENSG00000261052	SULT1A3
chr16	30202714	A	T	ENST00000338971	ENSG00000261052	SULT1A3
chr16	30202734	C	A	ENST00000338971	ENSG00000261052	SULT1A3
chr16	30202734	C	G	ENST00000338971	ENSG00000261052	SULT1A3
chr16	30202737	C	A	ENST00000338971	ENSG00000261052	SULT1A3
chr16	30202737	C	G	ENST00000338971	ENSG00000261052	SULT1A3
chr16	30202753	G	T	ENST00000338971	ENSG00000261052	SULT1A3
chr16	30202756	A	T	ENST00000338971	ENSG00000261052	SULT1A3
chr16	30202768	G	T	ENST00000338971	ENSG00000261052	SULT1A3
chr16	30202781	G	A	ENST00000338971	ENSG00000261052	SULT1A3
chr16	30202782	G	A	ENST00000338971	ENSG00000261052	SULT1A3
chr16	30202795	G	T	ENST00000338971	ENSG00000261052	SULT1A3
chr16	30202798	A	T	ENST00000338971	ENSG00000261052	SULT1A3
chr16	30202810	G	T	ENST00000338971	ENSG00000261052	SULT1A3
chr16	30202813	G	T	ENST00000338971	ENSG00000261052	SULT1A3
chr16	30202817	G	A	ENST00000338971	ENSG00000261052	SULT1A3	TRUE	FALSE
chr16	30202817	G	C	ENST00000338971	ENSG00000261052	SULT1A3	TRUE	FALSE
chr16	30202817	G	T	ENST00000338971	ENSG00000261052	SULT1A3	TRUE	FALSE
chr16	30202818	T	A	ENST00000338971	ENSG00000261052	SULT1A3	TRUE	FALSE
chr16	30202818	T	C	ENST00000338971	ENSG00000261052	SULT1A3	TRUE	FALSE
chr16	30202818	T	G	ENST00000338971	ENSG00000261052	SULT1A3	TRUE	FALSE
chr16	30202910	A	C	ENST00000338971	ENSG00000261052	SULT1A3	TRUE	FALSE
chr16	30202910	A	G	ENST00000338971	ENSG00000261052	SULT1A3	TRUE	FALSE
chr16	30202910	A	T	ENST00000338971	ENSG00000261052	SULT1A3	TRUE	FALSE
chr16	30202911	G	A	ENST00000338971	ENSG00000261052	SULT1A3	TRUE	FALSE
chr16	30202911	G	C	ENST00000338971	ENSG00000261052	SULT1A3	TRUE	FALSE
chr16	30202911	G	T	ENST00000338971	ENSG00000261052	SULT1A3	TRUE	FALSE
chr16	30202919	C	A	ENST00000338971	ENSG00000261052	SULT1A3
chr16	30202919	C	G	ENST00000338971	ENSG00000261052	SULT1A3
chr16	30202927	G	A	ENST00000338971	ENSG00000261052	SULT1A3
chr16	30202928	G	A	ENST00000338971	ENSG00000261052	SULT1A3
chr16	30202931	C	A	ENST00000338971	ENSG00000261052	SULT1A3
chr16	30202931	C	G	ENST00000338971	ENSG00000261052	SULT1A3
chr16	30202932	C	T	ENST00000338971	ENSG00000261052	SULT1A3
chr16	30202941	C	T	ENST00000338971	ENSG00000261052	SULT1A3
chr16	30202944	G	T	ENST00000338971	ENSG00000261052	SULT1A3
chr16	30202948	G	A	ENST00000338971	ENSG00000261052	SULT1A3
chr16	30202949	G	A	ENST00000338971	ENSG00000261052	SULT1A3
chr16	30202951	G	A	ENST00000338971	ENSG00000261052	SULT1A3
chr16	30202952	G	A	ENST00000338971	ENSG00000261052	SULT1A3
chr16	30202953	G	T	ENST00000338971	ENSG00000261052	SULT1A3
chr16	30202982	C	A	ENST00000338971	ENSG00000261052	SULT1A3
chr16	30202982	C	G	ENST00000338971	ENSG00000261052	SULT1A3
chr16	30202991	T	A	ENST00000338971	ENSG00000261052	SULT1A3
chr16	30202991	T	G	ENST00000338971	ENSG00000261052	SULT1A3
chr16	30202992	G	T	ENST00000338971	ENSG00000261052	SULT1A3
chr16	30203001	A	T	ENST00000338971	ENSG00000261052	SULT1A3
chr16	30203004	G	T	ENST00000338971	ENSG00000261052	SULT1A3
chr16	30203007	G	A	ENST00000338971	ENSG00000261052	SULT1A3	TRUE	FALSE
chr16	30203007	G	C	ENST00000338971	ENSG00000261052	SULT1A3	TRUE	FALSE
chr16	30203007	G	T	ENST00000338971	ENSG00000261052	SULT1A3	TRUE	FALSE
chr16	30203008	T	A	ENST00000338971	ENSG00000261052	SULT1A3	TRUE	FALSE
chr16	30203008	T	C	ENST00000338971	ENSG00000261052	SULT1A3	TRUE	FALSE
chr16	30203008	T	G	ENST00000338971	ENSG00000261052	SULT1A3	TRUE	FALSE
chr16	30203503	A	C	ENST00000338971	ENSG00000261052	SULT1A3	TRUE	FALSE
chr16	30203503	A	G	ENST00000338971	ENSG00000261052	SULT1A3	TRUE	FALSE
chr16	30203503	A	T	ENST00000338971	ENSG00000261052	SULT1A3	TRUE	FALSE
chr16	30203504	G	A	ENST00000338971	ENSG00000261052	SULT1A3	TRUE	FALSE
chr16	30203504	G	C	ENST00000338971	ENSG00000261052	SULT1A3	TRUE	FALSE
chr16	30203504	G	T	ENST00000338971	ENSG00000261052	SULT1A3	TRUE	FALSE
chr16	30203511	A	T	ENST00000338971	ENSG00000261052	SULT1A3
chr16	30203517	G	T	ENST00000338971	ENSG00000261052	SULT1A3
chr16	30203523	C	T	ENST00000338971	ENSG00000261052	SULT1A3
chr16	30203526	A	T	ENST00000338971	ENSG00000261052	SULT1A3
chr16	30203535	G	T	ENST00000338971	ENSG00000261052	SULT1A3
chr16	30203559	G	T	ENST00000338971	ENSG00000261052	SULT1A3
chr16	30203562	G	T	ENST00000338971	ENSG00000261052	SULT1A3
chr16	30203583	C	T	ENST00000338971	ENSG00000261052	SULT1A3
chr16	30203593	C	A	ENST00000338971	ENSG00000261052	SULT1A3
chr16	30203598	A	T	ENST00000338971	ENSG00000261052	SULT1A3
chr16	30203601	G	T	ENST00000338971	ENSG00000261052	SULT1A3
chr16	30203607	A	T	ENST00000338971	ENSG00000261052	SULT1A3
chr16	30203610	A	T	ENST00000338971	ENSG00000261052	SULT1A3
chr16	30203630	C	A	ENST00000338971	ENSG00000261052	SULT1A3
chr16	30203630	C	G	ENST00000338971	ENSG00000261052	SULT1A3
chr16	30203643	C	T	ENST00000338971	ENSG00000261052	SULT1A3
chr16	30203646	G	T	ENST00000338971	ENSG00000261052	SULT1A3
chr16	30203682	A	T	ENST00000338971	ENSG00000261052	SULT1A3
chr16	30203686	G	A	ENST00000338971	ENSG00000261052	SULT1A3	TRUE	FALSE
chr16	30203686	G	C	ENST00000338971	ENSG00000261052	SULT1A3	TRUE	FALSE
chr16	30203686	G	T	ENST00000338971	ENSG00000261052	SULT1A3	TRUE	FALSE
chr16	30203687	T	A	ENST00000338971	ENSG00000261052	SULT1A3	TRUE	FALSE
chr16	30203687	T	C	ENST00000338971	ENSG00000261052	SULT1A3	FALSE	FALSE
chr16	30203687	T	G	ENST00000338971	ENSG00000261052	SULT1A3	TRUE	FALSE
chr16	30203806	A	C	ENST00000338971	ENSG00000261052	SULT1A3	TRUE	FALSE
chr16	30203806	A	G	ENST00000338971	ENSG00000261052	SULT1A3	TRUE	FALSE
chr16	30203806	A	T	ENST00000338971	ENSG00000261052	SULT1A3	TRUE	FALSE
chr16	30203807	G	A	ENST00000338971	ENSG00000261052	SULT1A3	TRUE	FALSE
chr16	30203807	G	C	ENST00000338971	ENSG00000261052	SULT1A3	TRUE	FALSE
chr16	30203807	G	T	ENST00000338971	ENSG00000261052	SULT1A3	TRUE	FALSE
chr16	30203823	G	A	ENST00000338971	ENSG00000261052	SULT1A3
chr16	30203824	G	A	ENST00000338971	ENSG00000261052	SULT1A3
chr16	30203825	A	T	ENST00000338971	ENSG00000261052	SULT1A3
chr16	30203846	C	T	ENST00000338971	ENSG00000261052	SULT1A3
chr16	30203852	G	T	ENST00000338971	ENSG00000261052	SULT1A3
chr16	30203872	T	A	ENST00000338971	ENSG00000261052	SULT1A3
chr16	30203872	T	G	ENST00000338971	ENSG00000261052	SULT1A3
chr16	30203876	G	T	ENST00000338971	ENSG00000261052	SULT1A3
chr16	30203879	A	T	ENST00000338971	ENSG00000261052	SULT1A3
chr16	30203893	C	A	ENST00000338971	ENSG00000261052	SULT1A3
chr16	30203912	G	T	ENST00000338971	ENSG00000261052	SULT1A3
chr16	30223036	A	T	ENST00000520915	ENSG00000198064	NPIPB13	FALSE	FALSE
chr16	30223049	T	A	ENST00000520915	ENSG00000198064	NPIPB13	FALSE	FALSE
chr16	30223055	C	A	ENST00000520915	ENSG00000198064	NPIPB13	FALSE	FALSE
chr16	30223060	G	C	ENST00000520915	ENSG00000198064	NPIPB13	FALSE	FALSE
chr16	30223060	G	T	ENST00000520915	ENSG00000198064	NPIPB13	FALSE	FALSE
chr16	30223063	G	C	ENST00000520915	ENSG00000198064	NPIPB13	FALSE	FALSE
chr16	30223063	G	T	ENST00000520915	ENSG00000198064	NPIPB13	FALSE	FALSE
chr16	30223070	C	A	ENST00000520915	ENSG00000198064	NPIPB13	FALSE	FALSE
chr16	30223094	T	A	ENST00000520915	ENSG00000198064	NPIPB13	FALSE	FALSE
chr16	30223100	T	A	ENST00000520915	ENSG00000198064	NPIPB13	FALSE	FALSE
chr16	30223105	G	C	ENST00000520915	ENSG00000198064	NPIPB13	FALSE	FALSE
chr16	30223105	G	T	ENST00000520915	ENSG00000198064	NPIPB13	FALSE	FALSE
chr16	30223112	C	A	ENST00000520915	ENSG00000198064	NPIPB13	FALSE	FALSE
chr16	30223136	T	A	ENST00000520915	ENSG00000198064	NPIPB13	FALSE	FALSE
chr16	30223142	C	A	ENST00000520915	ENSG00000198064	NPIPB13
chr16	30223147	G	C	ENST00000520915	ENSG00000198064	NPIPB13
chr16	30223147	G	T	ENST00000520915	ENSG00000198064	NPIPB13
chr16	30223150	G	C	ENST00000520915	ENSG00000198064	NPIPB13
chr16	30223150	G	T	ENST00000520915	ENSG00000198064	NPIPB13
chr16	30223157	C	A	ENST00000520915	ENSG00000198064	NPIPB13
chr16	30223181	T	A	ENST00000520915	ENSG00000198064	NPIPB13
chr16	30223187	T	A	ENST00000520915	ENSG00000198064	NPIPB13
chr16	30223192	G	C	ENST00000520915	ENSG00000198064	NPIPB13
chr16	30223192	G	T	ENST00000520915	ENSG00000198064	NPIPB13
chr16	30223199	C	A	ENST00000520915	ENSG00000198064	NPIPB13
chr16	30223223	T	A	ENST00000520915	ENSG00000198064	NPIPB13
chr16	30223229	T	A	ENST00000520915	ENSG00000198064	NPIPB13
chr16	30223234	G	C	ENST00000520915	ENSG00000198064	NPIPB13
chr16	30223234	G	T	ENST00000520915	ENSG00000198064	NPIPB13
chr16	30223237	G	C	ENST00000520915	ENSG00000198064	NPIPB13
chr16	30223237	G	T	ENST00000520915	ENSG00000198064	NPIPB13
chr16	30223244	C	A	ENST00000520915	ENSG00000198064	NPIPB13
chr16	30223268	T	A	ENST00000520915	ENSG00000198064	NPIPB13
chr16	30223274	T	A	ENST00000520915	ENSG00000198064	NPIPB13
chr16	30223279	G	C	ENST00000520915	ENSG00000198064	NPIPB13
chr16	30223279	G	T	ENST00000520915	ENSG00000198064	NPIPB13
chr16	30223286	C	A	ENST00000520915	ENSG00000198064	NPIPB13
chr16	30223310	T	A	ENST00000520915	ENSG00000198064	NPIPB13
chr16	30223316	C	A	ENST00000520915	ENSG00000198064	NPIPB13
chr16	30223328	C	A	ENST00000520915	ENSG00000198064	NPIPB13
chr16	30223334	C	A	ENST00000520915	ENSG00000198064	NPIPB13
chr16	30223346	G	A	ENST00000520915	ENSG00000198064	NPIPB13
chr16	30223352	T	A	ENST00000520915	ENSG00000198064	NPIPB13
chr16	30223358	T	A	ENST00000520915	ENSG00000198064	NPIPB13
chr16	30223367	T	A	ENST00000520915	ENSG00000198064	NPIPB13
chr16	30223370	C	A	ENST00000520915	ENSG00000198064	NPIPB13
chr16	30223376	C	A	ENST00000520915	ENSG00000198064	NPIPB13
chr16	30223382	C	A	ENST00000520915	ENSG00000198064	NPIPB13
chr16	30223385	G	A	ENST00000520915	ENSG00000198064	NPIPB13
chr16	30223393	A	C	ENST00000520915	ENSG00000198064	NPIPB13
chr16	30223393	A	T	ENST00000520915	ENSG00000198064	NPIPB13
chr16	30223406	T	A	ENST00000520915	ENSG00000198064	NPIPB13
chr16	30223423	G	C	ENST00000520915	ENSG00000198064	NPIPB13
chr16	30223423	G	T	ENST00000520915	ENSG00000198064	NPIPB13
chr16	30223451	C	A	ENST00000520915	ENSG00000198064	NPIPB13
chr16	30223463	T	A	ENST00000520915	ENSG00000198064	NPIPB13
chr16	30223480	G	C	ENST00000520915	ENSG00000198064	NPIPB13
chr16	30223480	G	T	ENST00000520915	ENSG00000198064	NPIPB13
chr16	30223492	G	C	ENST00000520915	ENSG00000198064	NPIPB13
chr16	30223492	G	T	ENST00000520915	ENSG00000198064	NPIPB13
chr16	30223514	G	A	ENST00000520915	ENSG00000198064	NPIPB13
chr16	30223520	C	A	ENST00000520915	ENSG00000198064	NPIPB13
chr16	30223532	T	A	ENST00000520915	ENSG00000198064	NPIPB13
chr16	30223549	G	C	ENST00000520915	ENSG00000198064	NPIPB13
chr16	30223549	G	T	ENST00000520915	ENSG00000198064	NPIPB13
chr16	30223577	C	A	ENST00000520915	ENSG00000198064	NPIPB13
chr16	30223589	T	A	ENST00000520915	ENSG00000198064	NPIPB13
chr16	30223606	G	C	ENST00000520915	ENSG00000198064	NPIPB13
chr16	30223606	G	T	ENST00000520915	ENSG00000198064	NPIPB13
chr16	30223618	G	C	ENST00000520915	ENSG00000198064	NPIPB13
chr16	30223618	G	T	ENST00000520915	ENSG00000198064	NPIPB13
chr16	30223640	G	A	ENST00000520915	ENSG00000198064	NPIPB13
chr16	30223646	C	A	ENST00000520915	ENSG00000198064	NPIPB13
chr16	30223658	T	A	ENST00000520915	ENSG00000198064	NPIPB13
chr16	30223675	G	C	ENST00000520915	ENSG00000198064	NPIPB13
chr16	30223675	G	T	ENST00000520915	ENSG00000198064	NPIPB13
chr16	30223703	C	A	ENST00000520915	ENSG00000198064	NPIPB13
chr16	30223715	T	A	ENST00000520915	ENSG00000198064	NPIPB13
chr16	30223732	G	C	ENST00000520915	ENSG00000198064	NPIPB13
chr16	30223732	G	T	ENST00000520915	ENSG00000198064	NPIPB13
chr16	30223744	G	C	ENST00000520915	ENSG00000198064	NPIPB13
chr16	30223744	G	T	ENST00000520915	ENSG00000198064	NPIPB13
chr16	30223766	G	A	ENST00000520915	ENSG00000198064	NPIPB13
chr16	30223772	C	A	ENST00000520915	ENSG00000198064	NPIPB13
chr16	30223784	T	A	ENST00000520915	ENSG00000198064	NPIPB13
chr16	30223801	G	C	ENST00000520915	ENSG00000198064	NPIPB13
chr16	30223801	G	T	ENST00000520915	ENSG00000198064	NPIPB13
chr16	30223829	C	A	ENST00000520915	ENSG00000198064	NPIPB13
chr16	30223841	T	A	ENST00000520915	ENSG00000198064	NPIPB13
chr16	30223858	G	C	ENST00000520915	ENSG00000198064	NPIPB13
chr16	30223858	G	T	ENST00000520915	ENSG00000198064	NPIPB13
chr16	30223870	G	C	ENST00000520915	ENSG00000198064	NPIPB13
chr16	30223870	G	T	ENST00000520915	ENSG00000198064	NPIPB13
chr16	30223892	G	A	ENST00000520915	ENSG00000198064	NPIPB13
chr16	30223898	C	A	ENST00000520915	ENSG00000198064	NPIPB13
chr16	30223910	T	A	ENST00000520915	ENSG00000198064	NPIPB13
chr16	30223927	G	C	ENST00000520915	ENSG00000198064	NPIPB13
chr16	30223927	G	T	ENST00000520915	ENSG00000198064	NPIPB13
chr16	30223955	C	A	ENST00000520915	ENSG00000198064	NPIPB13
chr16	30223967	T	A	ENST00000520915	ENSG00000198064	NPIPB13
chr16	30223984	G	C	ENST00000520915	ENSG00000198064	NPIPB13
chr16	30223984	G	T	ENST00000520915	ENSG00000198064	NPIPB13
chr16	30223996	G	C	ENST00000520915	ENSG00000198064	NPIPB13
chr16	30223996	G	T	ENST00000520915	ENSG00000198064	NPIPB13
chr16	30224018	G	A	ENST00000520915	ENSG00000198064	NPIPB13
chr16	30224024	C	A	ENST00000520915	ENSG00000198064	NPIPB13
chr16	30224036	T	A	ENST00000520915	ENSG00000198064	NPIPB13
chr16	30224053	G	C	ENST00000520915	ENSG00000198064	NPIPB13
chr16	30224053	G	T	ENST00000520915	ENSG00000198064	NPIPB13
chr16	30224081	C	A	ENST00000520915	ENSG00000198064	NPIPB13
chr16	30224093	T	A	ENST00000520915	ENSG00000198064	NPIPB13
chr16	30224110	G	C	ENST00000520915	ENSG00000198064	NPIPB13
chr16	30224110	G	T	ENST00000520915	ENSG00000198064	NPIPB13
chr16	30224122	G	C	ENST00000520915	ENSG00000198064	NPIPB13
chr16	30224122	G	T	ENST00000520915	ENSG00000198064	NPIPB13
chr16	30224144	G	A	ENST00000520915	ENSG00000198064	NPIPB13
chr16	30224150	C	A	ENST00000520915	ENSG00000198064	NPIPB13
chr16	30224162	T	A	ENST00000520915	ENSG00000198064	NPIPB13
chr16	30224179	G	C	ENST00000520915	ENSG00000198064	NPIPB13
chr16	30224179	G	T	ENST00000520915	ENSG00000198064	NPIPB13
chr16	30224207	C	A	ENST00000520915	ENSG00000198064	NPIPB13
chr16	30224211	G	T	ENST00000520915	ENSG00000198064	NPIPB13
chr16	30224231	T	A	ENST00000520915	ENSG00000198064	NPIPB13
chr16	30224233	G	C	ENST00000520915	ENSG00000198064	NPIPB13
chr16	30224233	G	T	ENST00000520915	ENSG00000198064	NPIPB13
chr16	30224246	G	A	ENST00000520915	ENSG00000198064	NPIPB13
chr16	30224249	G	A	ENST00000520915	ENSG00000198064	NPIPB13
chr16	30224261	G	A	ENST00000520915	ENSG00000198064	NPIPB13
chr16	30224278	G	C	ENST00000520915	ENSG00000198064	NPIPB13
chr16	30224278	G	T	ENST00000520915	ENSG00000198064	NPIPB13
chr16	30224300	T	A	ENST00000520915	ENSG00000198064	NPIPB13
chr16	30224302	G	C	ENST00000520915	ENSG00000198064	NPIPB13
chr16	30224302	G	T	ENST00000520915	ENSG00000198064	NPIPB13
chr16	30224318	G	A	ENST00000520915	ENSG00000198064	NPIPB13
chr16	30224337	G	T	ENST00000520915	ENSG00000198064	NPIPB13
chr16	30224357	T	A	ENST00000520915	ENSG00000198064	NPIPB13
chr16	30224359	G	C	ENST00000520915	ENSG00000198064	NPIPB13
chr16	30224359	G	T	ENST00000520915	ENSG00000198064	NPIPB13
chr16	30224372	G	A	ENST00000520915	ENSG00000198064	NPIPB13
chr16	30224375	G	A	ENST00000520915	ENSG00000198064	NPIPB13
chr16	30224387	G	A	ENST00000520915	ENSG00000198064	NPIPB13
chr16	30224404	G	C	ENST00000520915	ENSG00000198064	NPIPB13
chr16	30224404	G	T	ENST00000520915	ENSG00000198064	NPIPB13
chr16	30224426	T	A	ENST00000520915	ENSG00000198064	NPIPB13
chr16	30224428	G	C	ENST00000520915	ENSG00000198064	NPIPB13
chr16	30224428	G	T	ENST00000520915	ENSG00000198064	NPIPB13
chr16	30224444	G	A	ENST00000520915	ENSG00000198064	NPIPB13
chr16	30224463	G	T	ENST00000520915	ENSG00000198064	NPIPB13
chr16	30224483	T	A	ENST00000520915	ENSG00000198064	NPIPB13
chr16	30224485	G	C	ENST00000520915	ENSG00000198064	NPIPB13
chr16	30224485	G	T	ENST00000520915	ENSG00000198064	NPIPB13
chr16	30224498	G	A	ENST00000520915	ENSG00000198064	NPIPB13
chr16	30224501	G	A	ENST00000520915	ENSG00000198064	NPIPB13
chr16	30224513	G	A	ENST00000520915	ENSG00000198064	NPIPB13
chr16	30224530	G	C	ENST00000520915	ENSG00000198064	NPIPB13
chr16	30224530	G	T	ENST00000520915	ENSG00000198064	NPIPB13
chr16	30224552	T	A	ENST00000520915	ENSG00000198064	NPIPB13
chr16	30224554	G	C	ENST00000520915	ENSG00000198064	NPIPB13
chr16	30224554	G	T	ENST00000520915	ENSG00000198064	NPIPB13
chr16	30224570	G	A	ENST00000520915	ENSG00000198064	NPIPB13
chr16	30224588	C	A	ENST00000520915	ENSG00000198064	NPIPB13
chr16	30224589	G	T	ENST00000520915	ENSG00000198064	NPIPB13
chr16	30224604	G	C	ENST00000520915	ENSG00000198064	NPIPB13
chr16	30224604	G	T	ENST00000520915	ENSG00000198064	NPIPB13
chr16	30224609	T	A	ENST00000520915	ENSG00000198064	NPIPB13
chr16	30224611	G	C	ENST00000520915	ENSG00000198064	NPIPB13
chr16	30224611	G	T	ENST00000520915	ENSG00000198064	NPIPB13
chr16	30224624	G	A	ENST00000520915	ENSG00000198064	NPIPB13
chr16	30224627	G	A	ENST00000520915	ENSG00000198064	NPIPB13
chr16	30224639	G	A	ENST00000520915	ENSG00000198064	NPIPB13
chr16	30224656	G	C	ENST00000520915	ENSG00000198064	NPIPB13
chr16	30224656	G	T	ENST00000520915	ENSG00000198064	NPIPB13
chr16	30224678	T	A	ENST00000520915	ENSG00000198064	NPIPB13
chr16	30224680	G	C	ENST00000520915	ENSG00000198064	NPIPB13
chr16	30224680	G	T	ENST00000520915	ENSG00000198064	NPIPB13
chr16	30224696	G	A	ENST00000520915	ENSG00000198064	NPIPB13
chr16	30224717	T	A	ENST00000520915	ENSG00000198064	NPIPB13
chr16	30224734	G	C	ENST00000520915	ENSG00000198064	NPIPB13
chr16	30224734	G	T	ENST00000520915	ENSG00000198064	NPIPB13
chr16	30224746	G	C	ENST00000520915	ENSG00000198064	NPIPB13
chr16	30224746	G	T	ENST00000520915	ENSG00000198064	NPIPB13
chr16	30224768	G	A	ENST00000520915	ENSG00000198064	NPIPB13
chr16	30224774	C	A	ENST00000520915	ENSG00000198064	NPIPB13
chr16	30224786	T	A	ENST00000520915	ENSG00000198064	NPIPB13
chr16	30224803	G	C	ENST00000520915	ENSG00000198064	NPIPB13
chr16	30224803	G	T	ENST00000520915	ENSG00000198064	NPIPB13
chr16	30224831	C	A	ENST00000520915	ENSG00000198064	NPIPB13
chr16	30224843	T	A	ENST00000520915	ENSG00000198064	NPIPB13
chr16	30224860	G	C	ENST00000520915	ENSG00000198064	NPIPB13
chr16	30224860	G	T	ENST00000520915	ENSG00000198064	NPIPB13
chr16	30224872	G	C	ENST00000520915	ENSG00000198064	NPIPB13
chr16	30224872	G	T	ENST00000520915	ENSG00000198064	NPIPB13
chr16	30224894	G	A	ENST00000520915	ENSG00000198064	NPIPB13
chr16	30224900	C	A	ENST00000520915	ENSG00000198064	NPIPB13
chr16	30224912	T	A	ENST00000520915	ENSG00000198064	NPIPB13
chr16	30224929	G	C	ENST00000520915	ENSG00000198064	NPIPB13
chr16	30224929	G	T	ENST00000520915	ENSG00000198064	NPIPB13
chr16	30224957	C	A	ENST00000520915	ENSG00000198064	NPIPB13
chr16	30224969	T	A	ENST00000520915	ENSG00000198064	NPIPB13
chr16	30224986	G	C	ENST00000520915	ENSG00000198064	NPIPB13
chr16	30224986	G	T	ENST00000520915	ENSG00000198064	NPIPB13
chr16	30224998	G	C	ENST00000520915	ENSG00000198064	NPIPB13
chr16	30224998	G	T	ENST00000520915	ENSG00000198064	NPIPB13
chr16	30225020	G	A	ENST00000520915	ENSG00000198064	NPIPB13
chr16	30225026	C	A	ENST00000520915	ENSG00000198064	NPIPB13
chr16	30225038	T	A	ENST00000520915	ENSG00000198064	NPIPB13
chr16	30225055	G	C	ENST00000520915	ENSG00000198064	NPIPB13
chr16	30225055	G	T	ENST00000520915	ENSG00000198064	NPIPB13
chr16	30225083	C	A	ENST00000520915	ENSG00000198064	NPIPB13
chr16	30225095	T	A	ENST00000520915	ENSG00000198064	NPIPB13
chr16	30225112	G	C	ENST00000520915	ENSG00000198064	NPIPB13
chr16	30225112	G	T	ENST00000520915	ENSG00000198064	NPIPB13
chr16	30225124	G	C	ENST00000520915	ENSG00000198064	NPIPB13
chr16	30225124	G	T	ENST00000520915	ENSG00000198064	NPIPB13
chr16	30225146	G	A	ENST00000520915	ENSG00000198064	NPIPB13
chr16	30225152	C	A	ENST00000520915	ENSG00000198064	NPIPB13
chr16	30225164	T	A	ENST00000520915	ENSG00000198064	NPIPB13
chr16	30225181	G	C	ENST00000520915	ENSG00000198064	NPIPB13
chr16	30225181	G	T	ENST00000520915	ENSG00000198064	NPIPB13
chr16	30225209	C	A	ENST00000520915	ENSG00000198064	NPIPB13
chr16	30225221	T	A	ENST00000520915	ENSG00000198064	NPIPB13
chr16	30225238	G	C	ENST00000520915	ENSG00000198064	NPIPB13
chr16	30225238	G	T	ENST00000520915	ENSG00000198064	NPIPB13
chr16	30225250	G	C	ENST00000520915	ENSG00000198064	NPIPB13
chr16	30225250	G	T	ENST00000520915	ENSG00000198064	NPIPB13
chr16	30225272	G	A	ENST00000520915	ENSG00000198064	NPIPB13
chr16	30225278	C	A	ENST00000520915	ENSG00000198064	NPIPB13
chr16	30225290	T	A	ENST00000520915	ENSG00000198064	NPIPB13
chr16	30225307	G	C	ENST00000520915	ENSG00000198064	NPIPB13
chr16	30225307	G	T	ENST00000520915	ENSG00000198064	NPIPB13
chr16	30225330	A	T	ENST00000520915	ENSG00000198064	NPIPB13
chr16	30225335	C	A	ENST00000520915	ENSG00000198064	NPIPB13
chr16	30225347	T	A	ENST00000520915	ENSG00000198064	NPIPB13
chr16	30225364	G	C	ENST00000520915	ENSG00000198064	NPIPB13
chr16	30225364	G	T	ENST00000520915	ENSG00000198064	NPIPB13
chr16	30225376	G	C	ENST00000520915	ENSG00000198064	NPIPB13
chr16	30225376	G	T	ENST00000520915	ENSG00000198064	NPIPB13
chr16	30225388	G	C	ENST00000520915	ENSG00000198064	NPIPB13
chr16	30225388	G	T	ENST00000520915	ENSG00000198064	NPIPB13
chr16	30225411	A	T	ENST00000520915	ENSG00000198064	NPIPB13
chr16	30225416	C	A	ENST00000520915	ENSG00000198064	NPIPB13
chr16	30225428	T	A	ENST00000520915	ENSG00000198064	NPIPB13
chr16	30225445	G	C	ENST00000520915	ENSG00000198064	NPIPB13
chr16	30225445	G	T	ENST00000520915	ENSG00000198064	NPIPB13
chr16	30225468	A	T	ENST00000520915	ENSG00000198064	NPIPB13
chr16	30225473	C	A	ENST00000520915	ENSG00000198064	NPIPB13
chr16	30225485	T	A	ENST00000520915	ENSG00000198064	NPIPB13
chr16	30225502	G	C	ENST00000520915	ENSG00000198064	NPIPB13
chr16	30225502	G	T	ENST00000520915	ENSG00000198064	NPIPB13
chr16	30225525	A	T	ENST00000520915	ENSG00000198064	NPIPB13
chr16	30225530	C	A	ENST00000520915	ENSG00000198064	NPIPB13
chr16	30225542	T	A	ENST00000520915	ENSG00000198064	NPIPB13
chr16	30225559	G	C	ENST00000520915	ENSG00000198064	NPIPB13
chr16	30225559	G	T	ENST00000520915	ENSG00000198064	NPIPB13
chr16	30225582	A	T	ENST00000520915	ENSG00000198064	NPIPB13
chr16	30225587	C	A	ENST00000520915	ENSG00000198064	NPIPB13
chr16	30225599	T	A	ENST00000520915	ENSG00000198064	NPIPB13
chr16	30225616	G	C	ENST00000520915	ENSG00000198064	NPIPB13
chr16	30225616	G	T	ENST00000520915	ENSG00000198064	NPIPB13
chr16	30225639	A	T	ENST00000520915	ENSG00000198064	NPIPB13
chr16	30225644	C	A	ENST00000520915	ENSG00000198064	NPIPB13
chr16	30225656	T	A	ENST00000520915	ENSG00000198064	NPIPB13
chr16	30225689	G	A	ENST00000520915	ENSG00000198064	NPIPB13
chr16	30225692	G	A	ENST00000520915	ENSG00000198064	NPIPB13
chr16	30225710	G	A	ENST00000520915	ENSG00000198064	NPIPB13
chr16	30225728	T	A	ENST00000520915	ENSG00000198064	NPIPB13
chr16	30225730	A	C	ENST00000520915	ENSG00000198064	NPIPB13
chr16	30225730	A	T	ENST00000520915	ENSG00000198064	NPIPB13
chr16	30225737	C	A	ENST00000520915	ENSG00000198064	NPIPB13
chr16	30225747	G	C	ENST00000520915	ENSG00000198064	NPIPB13
chr16	30225747	G	T	ENST00000520915	ENSG00000198064	NPIPB13
chr16	30225753	C	T	ENST00000520915	ENSG00000198064	NPIPB13
chr16	30225754	C	T	ENST00000520915	ENSG00000198064	NPIPB13
chr16	30225756	G	C	ENST00000520915	ENSG00000198064	NPIPB13
chr16	30225756	G	T	ENST00000520915	ENSG00000198064	NPIPB13
chr16	30225763	A	T	ENST00000520915	ENSG00000198064	NPIPB13
chr16	30225767	C	A	ENST00000520915	ENSG00000198064	NPIPB13
chr16	30225769	G	C	ENST00000520915	ENSG00000198064	NPIPB13
chr16	30225769	G	T	ENST00000520915	ENSG00000198064	NPIPB13
chr16	30225785	C	A	ENST00000520915	ENSG00000198064	NPIPB13
chr16	30225800	T	A	ENST00000520915	ENSG00000198064	NPIPB13
chr16	30225804	C	A	ENST00000520915	ENSG00000198064	NPIPB13	TRUE	FALSE
chr16	30225804	C	G	ENST00000520915	ENSG00000198064	NPIPB13	TRUE	FALSE
chr16	30225804	C	T	ENST00000520915	ENSG00000198064	NPIPB13	TRUE	FALSE
chr16	30225805	T	A	ENST00000520915	ENSG00000198064	NPIPB13	TRUE	FALSE
chr16	30225805	T	C	ENST00000520915	ENSG00000198064	NPIPB13	TRUE	FALSE
chr16	30225805	T	G	ENST00000520915	ENSG00000198064	NPIPB13	TRUE	FALSE
chr16	30227162	A	C	ENST00000520915	ENSG00000198064	NPIPB13	TRUE	FALSE
chr16	30227162	A	G	ENST00000520915	ENSG00000198064	NPIPB13	TRUE	FALSE
chr16	30227162	A	T	ENST00000520915	ENSG00000198064	NPIPB13	TRUE	FALSE
chr16	30227163	C	A	ENST00000520915	ENSG00000198064	NPIPB13	TRUE	FALSE
chr16	30227163	C	G	ENST00000520915	ENSG00000198064	NPIPB13	TRUE	FALSE
chr16	30227163	C	T	ENST00000520915	ENSG00000198064	NPIPB13	TRUE	FALSE
chr16	30227164	C	T	ENST00000520915	ENSG00000198064	NPIPB13
chr16	30227165	C	T	ENST00000520915	ENSG00000198064	NPIPB13
chr16	30227170	G	T	ENST00000520915	ENSG00000198064	NPIPB13
chr16	30227181	T	A	ENST00000520915	ENSG00000198064	NPIPB13
chr16	30227184	T	A	ENST00000520915	ENSG00000198064	NPIPB13
chr16	30227200	C	A	ENST00000520915	ENSG00000198064	NPIPB13	TRUE	FALSE
chr16	30227200	C	G	ENST00000520915	ENSG00000198064	NPIPB13	TRUE	FALSE
chr16	30227200	C	T	ENST00000520915	ENSG00000198064	NPIPB13	TRUE	FALSE
chr16	30227201	T	A	ENST00000520915	ENSG00000198064	NPIPB13	TRUE	FALSE
chr16	30227201	T	C	ENST00000520915	ENSG00000198064	NPIPB13	TRUE	FALSE
chr16	30227201	T	G	ENST00000520915	ENSG00000198064	NPIPB13	TRUE	FALSE
chr16	30227307	A	C	ENST00000520915	ENSG00000198064	NPIPB13	TRUE	FALSE
chr16	30227307	A	G	ENST00000520915	ENSG00000198064	NPIPB13	TRUE	FALSE
chr16	30227307	A	T	ENST00000520915	ENSG00000198064	NPIPB13	TRUE	FALSE
chr16	30227308	C	A	ENST00000520915	ENSG00000198064	NPIPB13	TRUE	FALSE
chr16	30227308	C	G	ENST00000520915	ENSG00000198064	NPIPB13	TRUE	FALSE
chr16	30227308	C	T	ENST00000520915	ENSG00000198064	NPIPB13	TRUE	FALSE
chr16	30227311	T	A	ENST00000520915	ENSG00000198064	NPIPB13
chr16	30227312	G	T	ENST00000520915	ENSG00000198064	NPIPB13
chr16	30227317	T	A	ENST00000520915	ENSG00000198064	NPIPB13
chr16	30227321	G	C	ENST00000520915	ENSG00000198064	NPIPB13
chr16	30227321	G	T	ENST00000520915	ENSG00000198064	NPIPB13
chr16	30227329	C	A	ENST00000520915	ENSG00000198064	NPIPB13
chr16	30227343	A	T	ENST00000520915	ENSG00000198064	NPIPB13
chr16	30227347	C	A	ENST00000520915	ENSG00000198064	NPIPB13
chr16	30227350	G	A	ENST00000520915	ENSG00000198064	NPIPB13
chr16	30227359	G	A	ENST00000520915	ENSG00000198064	NPIPB13
chr16	30227368	T	A	ENST00000520915	ENSG00000198064	NPIPB13
chr16	30227370	C	A	ENST00000520915	ENSG00000198064	NPIPB13	TRUE	FALSE
chr16	30227370	C	G	ENST00000520915	ENSG00000198064	NPIPB13	TRUE	FALSE
chr16	30227370	C	T	ENST00000520915	ENSG00000198064	NPIPB13	TRUE	FALSE
chr16	30227371	T	A	ENST00000520915	ENSG00000198064	NPIPB13	TRUE	FALSE
chr16	30227371	T	C	ENST00000520915	ENSG00000198064	NPIPB13	TRUE	FALSE
chr16	30227371	T	G	ENST00000520915	ENSG00000198064	NPIPB13	TRUE	FALSE
chr16	30231438	A	C	ENST00000520915	ENSG00000198064	NPIPB13	TRUE	FALSE
chr16	30231438	A	G	ENST00000520915	ENSG00000198064	NPIPB13	TRUE	FALSE
chr16	30231438	A	T	ENST00000520915	ENSG00000198064	NPIPB13	TRUE	FALSE
chr16	30231439	C	A	ENST00000520915	ENSG00000198064	NPIPB13	TRUE	FALSE
chr16	30231439	C	G	ENST00000520915	ENSG00000198064	NPIPB13	TRUE	FALSE
chr16	30231439	C	T	ENST00000520915	ENSG00000198064	NPIPB13	TRUE	FALSE
chr16	30231441	G	A	ENST00000520915	ENSG00000198064	NPIPB13
chr16	30231444	T	A	ENST00000520915	ENSG00000198064	NPIPB13
chr16	30231447	T	A	ENST00000520915	ENSG00000198064	NPIPB13
chr16	30231456	T	A	ENST00000520915	ENSG00000198064	NPIPB13
chr16	30231462	T	A	ENST00000520915	ENSG00000198064	NPIPB13
chr16	30231465	C	A	ENST00000520915	ENSG00000198064	NPIPB13
chr16	30231474	T	A	ENST00000520915	ENSG00000198064	NPIPB13
chr16	30231492	T	A	ENST00000520915	ENSG00000198064	NPIPB13
chr16	30231504	T	A	ENST00000520915	ENSG00000198064	NPIPB13
chr16	30231510	T	A	ENST00000520915	ENSG00000198064	NPIPB13
chr16	30231519	T	A	ENST00000520915	ENSG00000198064	NPIPB13
chr16	30231525	T	A	ENST00000520915	ENSG00000198064	NPIPB13
chr16	30231531	T	A	ENST00000520915	ENSG00000198064	NPIPB13
chr16	30231537	C	A	ENST00000520915	ENSG00000198064	NPIPB13
chr16	30231546	T	A	ENST00000520915	ENSG00000198064	NPIPB13
chr16	30231567	T	A	ENST00000520915	ENSG00000198064	NPIPB13
chr16	30231579	T	A	ENST00000520915	ENSG00000198064	NPIPB13
chr16	30231585	C	A	ENST00000520915	ENSG00000198064	NPIPB13
chr16	30231588	G	A	ENST00000520915	ENSG00000198064	NPIPB13
chr16	30231603	T	A	ENST00000520915	ENSG00000198064	NPIPB13
chr16	30231606	T	A	ENST00000520915	ENSG00000198064	NPIPB13
chr16	30231609	T	A	ENST00000520915	ENSG00000198064	NPIPB13
chr16	30231619	A	T	ENST00000520915	ENSG00000198064	NPIPB13
chr16	30231636	C	A	ENST00000520915	ENSG00000198064	NPIPB13	TRUE	FALSE
chr16	30231636	C	G	ENST00000520915	ENSG00000198064	NPIPB13	TRUE	FALSE
chr16	30231636	C	T	ENST00000520915	ENSG00000198064	NPIPB13	TRUE	FALSE
chr16	30231637	T	A	ENST00000520915	ENSG00000198064	NPIPB13	TRUE	FALSE
chr16	30231637	T	C	ENST00000520915	ENSG00000198064	NPIPB13	TRUE	FALSE
chr16	30231637	T	G	ENST00000520915	ENSG00000198064	NPIPB13	TRUE	FALSE
chr16	30231746	A	C	ENST00000520915	ENSG00000198064	NPIPB13	TRUE	FALSE
chr16	30231746	A	G	ENST00000520915	ENSG00000198064	NPIPB13	TRUE	FALSE
chr16	30231746	A	T	ENST00000520915	ENSG00000198064	NPIPB13	TRUE	FALSE
chr16	30231747	C	A	ENST00000520915	ENSG00000198064	NPIPB13	TRUE	FALSE
chr16	30231747	C	G	ENST00000520915	ENSG00000198064	NPIPB13	TRUE	FALSE
chr16	30231747	C	T	ENST00000520915	ENSG00000198064	NPIPB13	TRUE	FALSE
chr16	30231751	C	A	ENST00000520915	ENSG00000198064	NPIPB13
chr16	30231754	G	A	ENST00000520915	ENSG00000198064	NPIPB13
chr16	30231757	T	A	ENST00000520915	ENSG00000198064	NPIPB13
chr16	30231773	C	T	ENST00000520915	ENSG00000198064	NPIPB13
chr16	30231774	C	T	ENST00000520915	ENSG00000198064	NPIPB13
chr16	30231781	T	A	ENST00000520915	ENSG00000198064	NPIPB13
chr16	30231784	G	A	ENST00000520915	ENSG00000198064	NPIPB13
chr16	30231787	G	A	ENST00000520915	ENSG00000198064	NPIPB13
chr16	30231802	C	A	ENST00000520915	ENSG00000198064	NPIPB13
chr16	30231811	C	A	ENST00000520915	ENSG00000198064	NPIPB13
chr16	30231817	G	A	ENST00000520915	ENSG00000198064	NPIPB13
chr16	30231821	C	T	ENST00000520915	ENSG00000198064	NPIPB13
chr16	30231822	C	T	ENST00000520915	ENSG00000198064	NPIPB13
chr16	30231835	T	A	ENST00000520915	ENSG00000198064	NPIPB13
chr16	30231848	C	A	ENST00000520915	ENSG00000198064	NPIPB13	TRUE	FALSE
chr16	30231848	C	G	ENST00000520915	ENSG00000198064	NPIPB13	TRUE	FALSE
chr16	30231848	C	T	ENST00000520915	ENSG00000198064	NPIPB13	TRUE	FALSE
chr16	30231849	T	A	ENST00000520915	ENSG00000198064	NPIPB13	TRUE	FALSE
chr16	30231849	T	C	ENST00000520915	ENSG00000198064	NPIPB13	TRUE	FALSE
chr16	30231849	T	G	ENST00000520915	ENSG00000198064	NPIPB13	TRUE	FALSE
chr16	30235449	A	C	ENST00000520915	ENSG00000198064	NPIPB13	TRUE	FALSE
chr16	30235449	A	G	ENST00000520915	ENSG00000198064	NPIPB13	TRUE	FALSE
chr16	30235449	A	T	ENST00000520915	ENSG00000198064	NPIPB13	TRUE	FALSE
chr16	30235450	C	A	ENST00000520915	ENSG00000198064	NPIPB13	TRUE	FALSE
chr16	30235450	C	G	ENST00000520915	ENSG00000198064	NPIPB13	TRUE	FALSE
chr16	30235450	C	T	ENST00000520915	ENSG00000198064	NPIPB13	TRUE	FALSE
chr16	30235451	C	T	ENST00000520915	ENSG00000198064	NPIPB13
chr16	30235452	C	T	ENST00000520915	ENSG00000198064	NPIPB13
chr16	30235457	G	C	ENST00000520915	ENSG00000198064	NPIPB13
chr16	30235457	G	T	ENST00000520915	ENSG00000198064	NPIPB13
chr16	30235466	C	T	ENST00000520915	ENSG00000198064	NPIPB13
chr16	30235467	C	T	ENST00000520915	ENSG00000198064	NPIPB13
chr16	30235486	T	A	ENST00000520915	ENSG00000198064	NPIPB13
chr16	30235487	A	C	ENST00000520915	ENSG00000198064	NPIPB13
chr16	30235487	A	T	ENST00000520915	ENSG00000198064	NPIPB13
chr16	30235518	A	C	ENST00000520915	ENSG00000198064	NPIPB13
chr16	30235518	A	T	ENST00000520915	ENSG00000198064	NPIPB13
chr16	30235520	C	T	ENST00000520915	ENSG00000198064	NPIPB13
chr16	30235521	C	T	ENST00000520915	ENSG00000198064	NPIPB13
chr16	30235531	C	A	ENST00000520915	ENSG00000198064	NPIPB13
chr16	30235580	C	A	ENST00000520915	ENSG00000198064	NPIPB13	TRUE	FALSE
chr16	30235580	C	G	ENST00000520915	ENSG00000198064	NPIPB13	TRUE	FALSE
chr16	30235580	C	T	ENST00000520915	ENSG00000198064	NPIPB13	TRUE	FALSE
chr16	30235581	T	A	ENST00000520915	ENSG00000198064	NPIPB13	TRUE	FALSE
chr16	30235581	T	C	ENST00000520915	ENSG00000198064	NPIPB13	TRUE	FALSE
chr16	30235581	T	G	ENST00000520915	ENSG00000198064	NPIPB13	TRUE	FALSE
chr16	30245452	A	C	ENST00000520915	ENSG00000198064	NPIPB13	TRUE	FALSE
chr16	30245452	A	G	ENST00000520915	ENSG00000198064	NPIPB13	TRUE	FALSE
chr16	30245452	A	T	ENST00000520915	ENSG00000198064	NPIPB13	TRUE	FALSE
chr16	30245453	C	A	ENST00000520915	ENSG00000198064	NPIPB13	TRUE	FALSE
chr16	30245453	C	G	ENST00000520915	ENSG00000198064	NPIPB13	TRUE	FALSE
chr16	30245453	C	T	ENST00000520915	ENSG00000198064	NPIPB13	TRUE	FALSE
chr16	30245456	T	A	ENST00000520915	ENSG00000198064	NPIPB13
chr16	30245463	G	C	ENST00000520915	ENSG00000198064	NPIPB13
chr16	30245463	G	T	ENST00000520915	ENSG00000198064	NPIPB13
chr16	30245468	C	A	ENST00000520915	ENSG00000198064	NPIPB13
chr16	30245469	G	T	ENST00000520915	ENSG00000198064	NPIPB13
chr16	30245475	G	T	ENST00000520915	ENSG00000198064	NPIPB13
chr16	30245485	G	C	ENST00000520915	ENSG00000198064	NPIPB13
chr16	30245485	G	T	ENST00000520915	ENSG00000198064	NPIPB13
chr16	30245489	T	A	ENST00000520915	ENSG00000198064	NPIPB13
chr16	30245498	G	A	ENST00000520915	ENSG00000198064	NPIPB13
chr16	30245501	G	A	ENST00000520915	ENSG00000198064	NPIPB13
chr16	30245507	C	A	ENST00000520915	ENSG00000198064	NPIPB13		FALSE
chr16	30245510	T	A	ENST00000520915	ENSG00000198064	NPIPB13		FALSE
chr16	30245519	G	A	ENST00000520915	ENSG00000198064	NPIPB13		FALSE
chr16	30245525	G	A	ENST00000520915	ENSG00000198064	NPIPB13	FALSE	FALSE
chr16	30245543	G	A	ENST00000520915	ENSG00000198064	NPIPB13	FALSE	FALSE
chr16	30245567	T	A	ENST00000520915	ENSG00000198064	NPIPB13	FALSE	FALSE
chr16	30245612	C	A	ENST00000520915	ENSG00000198064	NPIPB13	TRUE	FALSE
chr16	30245612	C	G	ENST00000520915	ENSG00000198064	NPIPB13	TRUE	FALSE
chr16	30245612	C	T	ENST00000520915	ENSG00000198064	NPIPB13	TRUE	FALSE
chr16	30245613	T	A	ENST00000520915	ENSG00000198064	NPIPB13	TRUE	FALSE
chr16	30245613	T	C	ENST00000520915	ENSG00000198064	NPIPB13	TRUE	FALSE
chr16	30245613	T	G	ENST00000520915	ENSG00000198064	NPIPB13	TRUE	FALSE
chr16	30245763	A	C	ENST00000520915	ENSG00000198064	NPIPB13	FALSE	FALSE
chr16	30245763	A	G	ENST00000520915	ENSG00000198064	NPIPB13	FALSE	FALSE
chr16	30245763	A	T	ENST00000520915	ENSG00000198064	NPIPB13	FALSE	FALSE
chr16	30245764	C	A	ENST00000520915	ENSG00000198064	NPIPB13	FALSE	FALSE
chr16	30245764	C	G	ENST00000520915	ENSG00000198064	NPIPB13	FALSE	FALSE
chr16	30245764	C	T	ENST00000520915	ENSG00000198064	NPIPB13	FALSE	FALSE
chr16	30352991	G	C	ENST00000305596	ENSG00000169217	CD2BP2	FALSE	FALSE
chr16	30352991	G	T	ENST00000305596	ENSG00000169217	CD2BP2	FALSE	FALSE
chr16	30353014	T	A	ENST00000305596	ENSG00000169217	CD2BP2	FALSE	FALSE
chr16	30353021	G	C	ENST00000305596	ENSG00000169217	CD2BP2	FALSE	FALSE
chr16	30353021	G	T	ENST00000305596	ENSG00000169217	CD2BP2	FALSE	FALSE
chr16	30353029	G	A	ENST00000305596	ENSG00000169217	CD2BP2	FALSE	FALSE
chr16	30353050	T	A	ENST00000305596	ENSG00000169217	CD2BP2	FALSE	FALSE
chr16	30353054	G	T	ENST00000305596	ENSG00000169217	CD2BP2	FALSE	FALSE
chr16	30353057	A	C	ENST00000305596	ENSG00000169217	CD2BP2	FALSE	FALSE
chr16	30353057	A	T	ENST00000305596	ENSG00000169217	CD2BP2	FALSE	FALSE
chr16	30353075	G	C	ENST00000305596	ENSG00000169217	CD2BP2	FALSE	FALSE
chr16	30353075	G	T	ENST00000305596	ENSG00000169217	CD2BP2	FALSE	FALSE
chr16	30353083	C	A	ENST00000305596	ENSG00000169217	CD2BP2	FALSE	FALSE
chr16	30353090	C	T	ENST00000305596	ENSG00000169217	CD2BP2	FALSE	FALSE
chr16	30353091	C	T	ENST00000305596	ENSG00000169217	CD2BP2	FALSE	FALSE
chr16	30353096	C	A	ENST00000305596	ENSG00000169217	CD2BP2	TRUE	FALSE
chr16	30353096	C	G	ENST00000305596	ENSG00000169217	CD2BP2	TRUE	FALSE
chr16	30353096	C	T	ENST00000305596	ENSG00000169217	CD2BP2	TRUE	FALSE
chr16	30353097	T	A	ENST00000305596	ENSG00000169217	CD2BP2	TRUE	FALSE
chr16	30353097	T	C	ENST00000305596	ENSG00000169217	CD2BP2	TRUE	FALSE
chr16	30353097	T	G	ENST00000305596	ENSG00000169217	CD2BP2	TRUE	FALSE
chr16	30353179	A	C	ENST00000305596	ENSG00000169217	CD2BP2	TRUE	FALSE
chr16	30353179	A	G	ENST00000305596	ENSG00000169217	CD2BP2	FALSE	FALSE
chr16	30353179	A	T	ENST00000305596	ENSG00000169217	CD2BP2	TRUE	FALSE
chr16	30353180	C	A	ENST00000305596	ENSG00000169217	CD2BP2	TRUE	FALSE
chr16	30353180	C	G	ENST00000305596	ENSG00000169217	CD2BP2	TRUE	FALSE
chr16	30353180	C	T	ENST00000305596	ENSG00000169217	CD2BP2	TRUE	FALSE
chr16	30353183	G	A	ENST00000305596	ENSG00000169217	CD2BP2	FALSE	FALSE
chr16	30353189	G	A	ENST00000305596	ENSG00000169217	CD2BP2	FALSE	FALSE
chr16	30353208	A	C	ENST00000305596	ENSG00000169217	CD2BP2	FALSE	FALSE
chr16	30353208	A	T	ENST00000305596	ENSG00000169217	CD2BP2	FALSE	FALSE
chr16	30353216	C	A	ENST00000305596	ENSG00000169217	CD2BP2	FALSE	FALSE
chr16	30353234	C	A	ENST00000305596	ENSG00000169217	CD2BP2	TRUE	TRUE
chr16	30353235	C	T	ENST00000305596	ENSG00000169217	CD2BP2	TRUE	TRUE
chr16	30353236	C	T	ENST00000305596	ENSG00000169217	CD2BP2	TRUE	TRUE
chr16	30353240	T	A	ENST00000305596	ENSG00000169217	CD2BP2	TRUE	TRUE
chr16	30353241	A	C	ENST00000305596	ENSG00000169217	CD2BP2	TRUE	TRUE
chr16	30353241	A	T	ENST00000305596	ENSG00000169217	CD2BP2	TRUE	TRUE
chr16	30353246	C	A	ENST00000305596	ENSG00000169217	CD2BP2	TRUE	TRUE
chr16	30353247	C	T	ENST00000305596	ENSG00000169217	CD2BP2	TRUE	TRUE
chr16	30353248	C	T	ENST00000305596	ENSG00000169217	CD2BP2	TRUE	TRUE
chr16	30353273	C	A	ENST00000305596	ENSG00000169217	CD2BP2	TRUE	TRUE
chr16	30353278	G	T	ENST00000305596	ENSG00000169217	CD2BP2	TRUE	TRUE
chr16	30353282	C	A	ENST00000305596	ENSG00000169217	CD2BP2	TRUE	TRUE
chr16	30353288	C	A	ENST00000305596	ENSG00000169217	CD2BP2	TRUE	FALSE
chr16	30353288	C	G	ENST00000305596	ENSG00000169217	CD2BP2	TRUE	FALSE
chr16	30353288	C	T	ENST00000305596	ENSG00000169217	CD2BP2	TRUE	FALSE
chr16	30353289	T	A	ENST00000305596	ENSG00000169217	CD2BP2	TRUE	FALSE
chr16	30353289	T	C	ENST00000305596	ENSG00000169217	CD2BP2	TRUE	FALSE
chr16	30353289	T	G	ENST00000305596	ENSG00000169217	CD2BP2	TRUE	FALSE
chr16	30353366	A	C	ENST00000305596	ENSG00000169217	CD2BP2	TRUE	FALSE
chr16	30353366	A	G	ENST00000305596	ENSG00000169217	CD2BP2	TRUE	FALSE
chr16	30353366	A	T	ENST00000305596	ENSG00000169217	CD2BP2	TRUE	FALSE
chr16	30353367	C	A	ENST00000305596	ENSG00000169217	CD2BP2	TRUE	FALSE
chr16	30353367	C	G	ENST00000305596	ENSG00000169217	CD2BP2	TRUE	FALSE
chr16	30353367	C	T	ENST00000305596	ENSG00000169217	CD2BP2	TRUE	FALSE
chr16	30353368	C	A	ENST00000305596	ENSG00000169217	CD2BP2	TRUE	TRUE
chr16	30353371	C	A	ENST00000305596	ENSG00000169217	CD2BP2	TRUE	TRUE
chr16	30353374	T	A	ENST00000305596	ENSG00000169217	CD2BP2	TRUE	TRUE
chr16	30353377	G	A	ENST00000305596	ENSG00000169217	CD2BP2	TRUE	TRUE
chr16	30353395	C	A	ENST00000305596	ENSG00000169217	CD2BP2	TRUE	TRUE
chr16	30353401	C	A	ENST00000305596	ENSG00000169217	CD2BP2	TRUE	TRUE
chr16	30353404	C	A	ENST00000305596	ENSG00000169217	CD2BP2	TRUE	TRUE
chr16	30353407	C	A	ENST00000305596	ENSG00000169217	CD2BP2	TRUE	TRUE
chr16	30353412	A	T	ENST00000305596	ENSG00000169217	CD2BP2	TRUE	TRUE
chr16	30353416	C	A	ENST00000305596	ENSG00000169217	CD2BP2	TRUE	TRUE
chr16	30353419	C	A	ENST00000305596	ENSG00000169217	CD2BP2	TRUE	TRUE
chr16	30353464	C	A	ENST00000305596	ENSG00000169217	CD2BP2	TRUE	TRUE
chr16	30353473	G	A	ENST00000305596	ENSG00000169217	CD2BP2	TRUE	TRUE
chr16	30353474	A	T	ENST00000305596	ENSG00000169217	CD2BP2	TRUE	TRUE
chr16	30353481	A	T	ENST00000305596	ENSG00000169217	CD2BP2	TRUE	TRUE
chr16	30353488	T	A	ENST00000305596	ENSG00000169217	CD2BP2	TRUE	TRUE
chr16	30353502	A	T	ENST00000305596	ENSG00000169217	CD2BP2	TRUE	TRUE
chr16	30353509	C	A	ENST00000305596	ENSG00000169217	CD2BP2	TRUE	TRUE
chr16	30353518	C	A	ENST00000305596	ENSG00000169217	CD2BP2	TRUE	TRUE
chr16	30353521	G	A	ENST00000305596	ENSG00000169217	CD2BP2	TRUE	TRUE
chr16	30353522	G	C	ENST00000305596	ENSG00000169217	CD2BP2	TRUE	TRUE
chr16	30353522	G	T	ENST00000305596	ENSG00000169217	CD2BP2	TRUE	TRUE
chr16	30353554	G	A	ENST00000305596	ENSG00000169217	CD2BP2	TRUE	TRUE
chr16	30353562	A	T	ENST00000305596	ENSG00000169217	CD2BP2	TRUE	TRUE
chr16	30353587	G	A	ENST00000305596	ENSG00000169217	CD2BP2	TRUE	TRUE
chr16	30353602	G	A	ENST00000305596	ENSG00000169217	CD2BP2	TRUE	TRUE
chr16	30353614	T	A	ENST00000305596	ENSG00000169217	CD2BP2	TRUE	TRUE
chr16	30353617	T	A	ENST00000305596	ENSG00000169217	CD2BP2	TRUE	TRUE
chr16	30353623	T	A	ENST00000305596	ENSG00000169217	CD2BP2	TRUE	TRUE
chr16	30353629	C	A	ENST00000305596	ENSG00000169217	CD2BP2	TRUE	TRUE
chr16	30353632	C	A	ENST00000305596	ENSG00000169217	CD2BP2	TRUE	TRUE
chr16	30353635	G	A	ENST00000305596	ENSG00000169217	CD2BP2	TRUE	TRUE
chr16	30353671	C	A	ENST00000305596	ENSG00000169217	CD2BP2	TRUE	TRUE
chr16	30353674	T	A	ENST00000305596	ENSG00000169217	CD2BP2	TRUE	TRUE
chr16	30353679	A	T	ENST00000305596	ENSG00000169217	CD2BP2	TRUE	TRUE
chr16	30353689	C	A	ENST00000305596	ENSG00000169217	CD2BP2	TRUE	TRUE
chr16	30353691	A	T	ENST00000305596	ENSG00000169217	CD2BP2	TRUE	TRUE
chr16	30353698	C	A	ENST00000305596	ENSG00000169217	CD2BP2	TRUE	TRUE
chr16	30353701	C	A	ENST00000305596	ENSG00000169217	CD2BP2	TRUE	TRUE
chr16	30353703	A	T	ENST00000305596	ENSG00000169217	CD2BP2	TRUE	TRUE
chr16	30353713	G	A	ENST00000305596	ENSG00000169217	CD2BP2	TRUE	TRUE
chr16	30353724	G	C	ENST00000305596	ENSG00000169217	CD2BP2	TRUE	TRUE
chr16	30353724	G	T	ENST00000305596	ENSG00000169217	CD2BP2	TRUE	TRUE
chr16	30353731	G	A	ENST00000305596	ENSG00000169217	CD2BP2	TRUE	TRUE
chr16	30353736	A	T	ENST00000305596	ENSG00000169217	CD2BP2	TRUE	TRUE
chr16	30353746	C	A	ENST00000305596	ENSG00000169217	CD2BP2	TRUE	TRUE
chr16	30353749	C	A	ENST00000305596	ENSG00000169217	CD2BP2	TRUE	TRUE
chr16	30353752	C	A	ENST00000305596	ENSG00000169217	CD2BP2	TRUE	TRUE
chr16	30353754	G	T	ENST00000305596	ENSG00000169217	CD2BP2	TRUE	TRUE
chr16	30353760	G	C	ENST00000305596	ENSG00000169217	CD2BP2	TRUE	TRUE
chr16	30353760	G	T	ENST00000305596	ENSG00000169217	CD2BP2	TRUE	TRUE
chr16	30353767	G	A	ENST00000305596	ENSG00000169217	CD2BP2	TRUE	TRUE
chr16	30353773	G	A	ENST00000305596	ENSG00000169217	CD2BP2	TRUE	TRUE
chr16	30353788	C	A	ENST00000305596	ENSG00000169217	CD2BP2	TRUE	TRUE
chr16	30353797	T	A	ENST00000305596	ENSG00000169217	CD2BP2	TRUE	TRUE
chr16	30353801	C	A	ENST00000305596	ENSG00000169217	CD2BP2	TRUE	TRUE
chr16	30353801	C	G	ENST00000305596	ENSG00000169217	CD2BP2	TRUE	TRUE
chr16	30353801	C	T	ENST00000305596	ENSG00000169217	CD2BP2	TRUE	TRUE
chr16	30353802	T	A	ENST00000305596	ENSG00000169217	CD2BP2	TRUE	TRUE
chr16	30353802	T	C	ENST00000305596	ENSG00000169217	CD2BP2	TRUE	FALSE
chr16	30353802	T	G	ENST00000305596	ENSG00000169217	CD2BP2	TRUE	FALSE
chr16	30353899	A	C	ENST00000305596	ENSG00000169217	CD2BP2	TRUE	FALSE
chr16	30353899	A	G	ENST00000305596	ENSG00000169217	CD2BP2	TRUE	FALSE
chr16	30353899	A	T	ENST00000305596	ENSG00000169217	CD2BP2	TRUE	FALSE
chr16	30353900	C	A	ENST00000305596	ENSG00000169217	CD2BP2	TRUE	FALSE
chr16	30353900	C	G	ENST00000305596	ENSG00000169217	CD2BP2	TRUE	FALSE
chr16	30353900	C	T	ENST00000305596	ENSG00000169217	CD2BP2	TRUE	FALSE
chr16	30353901	C	T	ENST00000305596	ENSG00000169217	CD2BP2	TRUE	TRUE
chr16	30353902	C	T	ENST00000305596	ENSG00000169217	CD2BP2	TRUE	TRUE
chr16	30353919	C	T	ENST00000305596	ENSG00000169217	CD2BP2	TRUE	TRUE
chr16	30353920	C	T	ENST00000305596	ENSG00000169217	CD2BP2	TRUE	TRUE
chr16	30353930	G	A	ENST00000305596	ENSG00000169217	CD2BP2	TRUE	TRUE
chr16	30353936	G	A	ENST00000305596	ENSG00000169217	CD2BP2	TRUE	TRUE
chr16	30353955	G	C	ENST00000305596	ENSG00000169217	CD2BP2	TRUE	TRUE
chr16	30353955	G	T	ENST00000305596	ENSG00000169217	CD2BP2	TRUE	TRUE
chr16	30353984	C	A	ENST00000305596	ENSG00000169217	CD2BP2	TRUE	TRUE
chr16	30353987	C	A	ENST00000305596	ENSG00000169217	CD2BP2	TRUE	TRUE
chr16	30353993	C	A	ENST00000305596	ENSG00000169217	CD2BP2	TRUE	TRUE
chr16	30353996	C	A	ENST00000305596	ENSG00000169217	CD2BP2	TRUE	TRUE
chr16	30353999	G	A	ENST00000305596	ENSG00000169217	CD2BP2	TRUE	TRUE
chr16	30354032	C	A	ENST00000305596	ENSG00000169217	CD2BP2	TRUE	TRUE
chr16	30354053	C	A	ENST00000305596	ENSG00000169217	CD2BP2	TRUE	TRUE
chr16	30354056	G	A	ENST00000305596	ENSG00000169217	CD2BP2	TRUE	TRUE
chr16	30354059	C	A	ENST00000305596	ENSG00000169217	CD2BP2	TRUE	FALSE
chr16	30354059	C	G	ENST00000305596	ENSG00000169217	CD2BP2	TRUE	FALSE
chr16	30354059	C	T	ENST00000305596	ENSG00000169217	CD2BP2	TRUE	FALSE
chr16	30354060	T	A	ENST00000305596	ENSG00000169217	CD2BP2	TRUE	FALSE
chr16	30354060	T	C	ENST00000305596	ENSG00000169217	CD2BP2	TRUE	FALSE
chr16	30354060	T	G	ENST00000305596	ENSG00000169217	CD2BP2	TRUE	FALSE
chr16	30354182	A	C	ENST00000305596	ENSG00000169217	CD2BP2	TRUE	TRUE
chr16	30354182	A	G	ENST00000305596	ENSG00000169217	CD2BP2	TRUE	FALSE
chr16	30354182	A	T	ENST00000305596	ENSG00000169217	CD2BP2	TRUE	TRUE
chr16	30354183	C	A	ENST00000305596	ENSG00000169217	CD2BP2	TRUE	FALSE
chr16	30354183	C	G	ENST00000305596	ENSG00000169217	CD2BP2	TRUE	TRUE
chr16	30354183	C	T	ENST00000305596	ENSG00000169217	CD2BP2	TRUE	FALSE
chr16	30354187	C	A	ENST00000305596	ENSG00000169217	CD2BP2
chr16	30354196	C	A	ENST00000305596	ENSG00000169217	CD2BP2
chr16	30354198	G	C	ENST00000305596	ENSG00000169217	CD2BP2
chr16	30354198	G	T	ENST00000305596	ENSG00000169217	CD2BP2
chr16	30354204	A	T	ENST00000305596	ENSG00000169217	CD2BP2	TRUE	TRUE
chr16	30354212	A	C	ENST00000305596	ENSG00000169217	CD2BP2	TRUE	TRUE
chr16	30354212	A	T	ENST00000305596	ENSG00000169217	CD2BP2	TRUE	TRUE
chr16	30354217	T	A	ENST00000305596	ENSG00000169217	CD2BP2	TRUE	TRUE
chr16	30354244	C	A	ENST00000305596	ENSG00000169217	CD2BP2	TRUE	TRUE
chr16	30354247	C	A	ENST00000305596	ENSG00000169217	CD2BP2	TRUE	TRUE
chr16	30354250	C	A	ENST00000305596	ENSG00000169217	CD2BP2	TRUE	TRUE
chr16	30354261	A	T	ENST00000305596	ENSG00000169217	CD2BP2	TRUE	TRUE
chr16	30354271	T	A	ENST00000305596	ENSG00000169217	CD2BP2	TRUE	TRUE
chr16	30354277	T	A	ENST00000305596	ENSG00000169217	CD2BP2	TRUE	TRUE
chr16	30354300	G	C	ENST00000305596	ENSG00000169217	CD2BP2	TRUE	TRUE
chr16	30354300	G	T	ENST00000305596	ENSG00000169217	CD2BP2	TRUE	TRUE
chr16	30354323	C	A	ENST00000305596	ENSG00000169217	CD2BP2	TRUE	FALSE
chr16	30354323	C	G	ENST00000305596	ENSG00000169217	CD2BP2	TRUE	FALSE
chr16	30354323	C	T	ENST00000305596	ENSG00000169217	CD2BP2	TRUE	FALSE
chr16	30354324	T	A	ENST00000305596	ENSG00000169217	CD2BP2	TRUE	FALSE
chr16	30354324	T	C	ENST00000305596	ENSG00000169217	CD2BP2	TRUE	FALSE
chr16	30354324	T	G	ENST00000305596	ENSG00000169217	CD2BP2	TRUE	FALSE
chr16	30354602	A	C	ENST00000305596	ENSG00000169217	CD2BP2	TRUE	TRUE
chr16	30354602	A	G	ENST00000305596	ENSG00000169217	CD2BP2	TRUE	FALSE
chr16	30354602	A	T	ENST00000305596	ENSG00000169217	CD2BP2	TRUE	FALSE
chr16	30354603	C	A	ENST00000305596	ENSG00000169217	CD2BP2	TRUE	FALSE
chr16	30354603	C	G	ENST00000305596	ENSG00000169217	CD2BP2	TRUE	TRUE
chr16	30354603	C	T	ENST00000305596	ENSG00000169217	CD2BP2	TRUE	FALSE
chr16	30354606	T	A	ENST00000305596	ENSG00000169217	CD2BP2	TRUE	TRUE
chr16	30354609	T	A	ENST00000305596	ENSG00000169217	CD2BP2	TRUE	TRUE
chr16	30354612	T	A	ENST00000305596	ENSG00000169217	CD2BP2	TRUE	FALSE
chr16	30354627	C	A	ENST00000305596	ENSG00000169217	CD2BP2	TRUE	FALSE
chr16	30354633	C	A	ENST00000305596	ENSG00000169217	CD2BP2	FALSE	FALSE
chr16	30354639	C	A	ENST00000305596	ENSG00000169217	CD2BP2	FALSE	FALSE
chr16	30354642	C	A	ENST00000305596	ENSG00000169217	CD2BP2	FALSE	FALSE
chr16	30354648	C	A	ENST00000305596	ENSG00000169217	CD2BP2	FALSE	FALSE
chr16	30354657	G	A	ENST00000305596	ENSG00000169217	CD2BP2	FALSE	FALSE
chr16	30354669	T	A	ENST00000305596	ENSG00000169217	CD2BP2	FALSE	FALSE
chr16	30354675	T	A	ENST00000305596	ENSG00000169217	CD2BP2	FALSE	FALSE
chr16	30354708	C	A	ENST00000305596	ENSG00000169217	CD2BP2	TRUE	FALSE
chr16	30354708	C	G	ENST00000305596	ENSG00000169217	CD2BP2	TRUE	FALSE
chr16	30354708	C	T	ENST00000305596	ENSG00000169217	CD2BP2	TRUE	FALSE
chr16	30354709	T	A	ENST00000305596	ENSG00000169217	CD2BP2	TRUE	FALSE
chr16	30354709	T	C	ENST00000305596	ENSG00000169217	CD2BP2	TRUE	FALSE
chr16	30354709	T	G	ENST00000305596	ENSG00000169217	CD2BP2	TRUE	FALSE
chr16	30355210	A	C	ENST00000305596	ENSG00000169217	CD2BP2	TRUE	FALSE
chr16	30355210	A	G	ENST00000305596	ENSG00000169217	CD2BP2	FALSE	FALSE
chr16	30355210	A	T	ENST00000305596	ENSG00000169217	CD2BP2	TRUE	FALSE
chr16	30355211	C	A	ENST00000305596	ENSG00000169217	CD2BP2	TRUE	FALSE
chr16	30355211	C	G	ENST00000305596	ENSG00000169217	CD2BP2	TRUE	FALSE
chr16	30355211	C	T	ENST00000305596	ENSG00000169217	CD2BP2	TRUE	FALSE
chr16	30357950	G	C	ENST00000409939	ENSG00000169221	TBC1D10B	FALSE	FALSE
chr16	30357950	G	T	ENST00000409939	ENSG00000169221	TBC1D10B	FALSE	FALSE
chr16	30357961	G	A	ENST00000409939	ENSG00000169221	TBC1D10B	FALSE	FALSE
chr16	30357970	C	A	ENST00000409939	ENSG00000169221	TBC1D10B	FALSE	FALSE
chr16	30357975	G	C	ENST00000409939	ENSG00000169221	TBC1D10B	FALSE	FALSE
chr16	30357975	G	T	ENST00000409939	ENSG00000169221	TBC1D10B	FALSE	FALSE
chr16	30358021	T	A	ENST00000409939	ENSG00000169221	TBC1D10B	FALSE	FALSE
chr16	30358024	G	A	ENST00000409939	ENSG00000169221	TBC1D10B	FALSE	FALSE
chr16	30358032	G	T	ENST00000409939	ENSG00000169221	TBC1D10B	FALSE	FALSE
chr16	30358039	T	A	ENST00000409939	ENSG00000169221	TBC1D10B	FALSE	FALSE
chr16	30358048	G	A	ENST00000409939	ENSG00000169221	TBC1D10B
chr16	30358054	T	A	ENST00000409939	ENSG00000169221	TBC1D10B
chr16	30358057	T	A	ENST00000409939	ENSG00000169221	TBC1D10B
chr16	30358060	C	A	ENST00000409939	ENSG00000169221	TBC1D10B
chr16	30358063	G	A	ENST00000409939	ENSG00000169221	TBC1D10B
chr16	30358066	T	A	ENST00000409939	ENSG00000169221	TBC1D10B
chr16	30358069	G	A	ENST00000409939	ENSG00000169221	TBC1D10B
chr16	30358075	C	A	ENST00000409939	ENSG00000169221	TBC1D10B
chr16	30358078	T	A	ENST00000409939	ENSG00000169221	TBC1D10B
chr16	30358081	C	A	ENST00000409939	ENSG00000169221	TBC1D10B
chr16	30358084	G	A	ENST00000409939	ENSG00000169221	TBC1D10B
chr16	30358087	T	A	ENST00000409939	ENSG00000169221	TBC1D10B
chr16	30358090	C	A	ENST00000409939	ENSG00000169221	TBC1D10B
chr16	30358093	G	A	ENST00000409939	ENSG00000169221	TBC1D10B
chr16	30358096	C	A	ENST00000409939	ENSG00000169221	TBC1D10B
chr16	30358099	T	A	ENST00000409939	ENSG00000169221	TBC1D10B
chr16	30358102	C	A	ENST00000409939	ENSG00000169221	TBC1D10B
chr16	30358105	G	A	ENST00000409939	ENSG00000169221	TBC1D10B
chr16	30358108	T	A	ENST00000409939	ENSG00000169221	TBC1D10B
chr16	30358111	C	A	ENST00000409939	ENSG00000169221	TBC1D10B
chr16	30358114	G	A	ENST00000409939	ENSG00000169221	TBC1D10B
chr16	30358117	C	A	ENST00000409939	ENSG00000169221	TBC1D10B
chr16	30358120	T	A	ENST00000409939	ENSG00000169221	TBC1D10B
chr16	30358123	C	A	ENST00000409939	ENSG00000169221	TBC1D10B
chr16	30358126	G	A	ENST00000409939	ENSG00000169221	TBC1D10B
chr16	30358129	T	A	ENST00000409939	ENSG00000169221	TBC1D10B
chr16	30358132	G	A	ENST00000409939	ENSG00000169221	TBC1D10B
chr16	30358138	C	A	ENST00000409939	ENSG00000169221	TBC1D10B
chr16	30358141	T	A	ENST00000409939	ENSG00000169221	TBC1D10B
chr16	30358144	C	A	ENST00000409939	ENSG00000169221	TBC1D10B
chr16	30358150	C	A	ENST00000409939	ENSG00000169221	TBC1D10B
chr16	30358153	T	A	ENST00000409939	ENSG00000169221	TBC1D10B
chr16	30358156	C	A	ENST00000409939	ENSG00000169221	TBC1D10B
chr16	30358159	G	A	ENST00000409939	ENSG00000169221	TBC1D10B
chr16	30358162	T	A	ENST00000409939	ENSG00000169221	TBC1D10B
chr16	30358165	G	A	ENST00000409939	ENSG00000169221	TBC1D10B
chr16	30358171	C	A	ENST00000409939	ENSG00000169221	TBC1D10B
chr16	30358174	T	A	ENST00000409939	ENSG00000169221	TBC1D10B
chr16	30358177	C	A	ENST00000409939	ENSG00000169221	TBC1D10B
chr16	30358180	G	A	ENST00000409939	ENSG00000169221	TBC1D10B
chr16	30358183	T	A	ENST00000409939	ENSG00000169221	TBC1D10B
chr16	30358186	G	A	ENST00000409939	ENSG00000169221	TBC1D10B
chr16	30358192	C	A	ENST00000409939	ENSG00000169221	TBC1D10B
chr16	30358195	T	A	ENST00000409939	ENSG00000169221	TBC1D10B
chr16	30358198	C	A	ENST00000409939	ENSG00000169221	TBC1D10B
chr16	30358201	G	A	ENST00000409939	ENSG00000169221	TBC1D10B
chr16	30358204	T	A	ENST00000409939	ENSG00000169221	TBC1D10B
chr16	30358213	C	A	ENST00000409939	ENSG00000169221	TBC1D10B
chr16	30358216	T	A	ENST00000409939	ENSG00000169221	TBC1D10B
chr16	30358227	A	T	ENST00000409939	ENSG00000169221	TBC1D10B	FALSE	FALSE
chr16	30358251	G	C	ENST00000409939	ENSG00000169221	TBC1D10B	FALSE	FALSE
chr16	30358251	G	T	ENST00000409939	ENSG00000169221	TBC1D10B	FALSE	FALSE
chr16	30358273	C	A	ENST00000409939	ENSG00000169221	TBC1D10B	FALSE	FALSE
chr16	30358276	C	A	ENST00000409939	ENSG00000169221	TBC1D10B	FALSE	FALSE
chr16	30358318	T	A	ENST00000409939	ENSG00000169221	TBC1D10B	FALSE	FALSE
chr16	30358351	C	A	ENST00000409939	ENSG00000169221	TBC1D10B	FALSE	FALSE
chr16	30358369	G	A	ENST00000409939	ENSG00000169221	TBC1D10B	FALSE	FALSE
chr16	30358375	T	A	ENST00000409939	ENSG00000169221	TBC1D10B	FALSE	FALSE
chr16	30358423	G	A	ENST00000409939	ENSG00000169221	TBC1D10B	FALSE	FALSE
chr16	30358426	G	A	ENST00000409939	ENSG00000169221	TBC1D10B	FALSE	FALSE
chr16	30358438	C	A	ENST00000409939	ENSG00000169221	TBC1D10B	FALSE	FALSE
chr16	30358441	C	A	ENST00000409939	ENSG00000169221	TBC1D10B	FALSE	FALSE
chr16	30358468	G	A	ENST00000409939	ENSG00000169221	TBC1D10B	FALSE	FALSE
chr16	30358473	G	C	ENST00000409939	ENSG00000169221	TBC1D10B	FALSE	FALSE
chr16	30358473	G	T	ENST00000409939	ENSG00000169221	TBC1D10B	FALSE	FALSE
chr16	30358481	A	C	ENST00000409939	ENSG00000169221	TBC1D10B	FALSE	FALSE
chr16	30358481	A	T	ENST00000409939	ENSG00000169221	TBC1D10B	FALSE	FALSE
chr16	30358486	G	A	ENST00000409939	ENSG00000169221	TBC1D10B	FALSE	FALSE
chr16	30358492	C	A	ENST00000409939	ENSG00000169221	TBC1D10B	FALSE	FALSE
chr16	30358504	C	A	ENST00000409939	ENSG00000169221	TBC1D10B	FALSE	FALSE
chr16	30358508	C	T	ENST00000409939	ENSG00000169221	TBC1D10B	FALSE	FALSE
chr16	30358509	C	T	ENST00000409939	ENSG00000169221	TBC1D10B	FALSE	FALSE
chr16	30358513	T	A	ENST00000409939	ENSG00000169221	TBC1D10B	FALSE	FALSE
chr16	30358516	T	A	ENST00000409939	ENSG00000169221	TBC1D10B	FALSE	FALSE
chr16	30358522	G	A	ENST00000409939	ENSG00000169221	TBC1D10B	FALSE	FALSE
chr16	30358534	C	A	ENST00000409939	ENSG00000169221	TBC1D10B	FALSE	FALSE
chr16	30358540	C	A	ENST00000409939	ENSG00000169221	TBC1D10B	FALSE	FALSE
chr16	30358552	C	A	ENST00000409939	ENSG00000169221	TBC1D10B	FALSE	FALSE
chr16	30358574	C	A	ENST00000409939	ENSG00000169221	TBC1D10B	TRUE	FALSE
chr16	30358574	C	G	ENST00000409939	ENSG00000169221	TBC1D10B	TRUE	FALSE
chr16	30358574	C	T	ENST00000409939	ENSG00000169221	TBC1D10B	TRUE	FALSE
chr16	30358575	T	A	ENST00000409939	ENSG00000169221	TBC1D10B	TRUE	FALSE
chr16	30358575	T	C	ENST00000409939	ENSG00000169221	TBC1D10B	TRUE	FALSE
chr16	30358575	T	G	ENST00000409939	ENSG00000169221	TBC1D10B	TRUE	FALSE
chr16	30358661	A	C	ENST00000409939	ENSG00000169221	TBC1D10B	TRUE	FALSE
chr16	30358661	A	G	ENST00000409939	ENSG00000169221	TBC1D10B	TRUE	FALSE
chr16	30358661	A	T	ENST00000409939	ENSG00000169221	TBC1D10B	TRUE	FALSE
chr16	30358662	C	A	ENST00000409939	ENSG00000169221	TBC1D10B	TRUE	FALSE
chr16	30358662	C	G	ENST00000409939	ENSG00000169221	TBC1D10B	TRUE	FALSE
chr16	30358662	C	T	ENST00000409939	ENSG00000169221	TBC1D10B	TRUE	FALSE
chr16	30358665	C	A	ENST00000409939	ENSG00000169221	TBC1D10B	FALSE	FALSE
chr16	30358683	C	A	ENST00000409939	ENSG00000169221	TBC1D10B	FALSE	FALSE
chr16	30358686	G	A	ENST00000409939	ENSG00000169221	TBC1D10B	FALSE	FALSE
chr16	30358690	G	T	ENST00000409939	ENSG00000169221	TBC1D10B	FALSE	FALSE
chr16	30358695	G	A	ENST00000409939	ENSG00000169221	TBC1D10B	FALSE	FALSE
chr16	30358698	G	A	ENST00000409939	ENSG00000169221	TBC1D10B	FALSE	FALSE
chr16	30358716	G	A	ENST00000409939	ENSG00000169221	TBC1D10B	TRUE	TRUE
chr16	30358719	C	A	ENST00000409939	ENSG00000169221	TBC1D10B	TRUE	TRUE
chr16	30358728	C	A	ENST00000409939	ENSG00000169221	TBC1D10B	TRUE	TRUE
chr16	30358729	A	C	ENST00000409939	ENSG00000169221	TBC1D10B	TRUE	TRUE
chr16	30358729	A	T	ENST00000409939	ENSG00000169221	TBC1D10B	TRUE	TRUE
chr16	30358740	G	A	ENST00000409939	ENSG00000169221	TBC1D10B	TRUE	TRUE
chr16	30358741	G	T	ENST00000409939	ENSG00000169221	TBC1D10B	TRUE	TRUE
chr16	30358755	T	A	ENST00000409939	ENSG00000169221	TBC1D10B	TRUE	TRUE
chr16	30358758	C	A	ENST00000409939	ENSG00000169221	TBC1D10B	TRUE	TRUE
chr16	30358763	G	C	ENST00000409939	ENSG00000169221	TBC1D10B	TRUE	TRUE
chr16	30358763	G	T	ENST00000409939	ENSG00000169221	TBC1D10B	TRUE	TRUE
chr16	30358812	T	A	ENST00000409939	ENSG00000169221	TBC1D10B	TRUE	TRUE
chr16	30358818	C	A	ENST00000409939	ENSG00000169221	TBC1D10B	TRUE	FALSE
chr16	30358818	C	G	ENST00000409939	ENSG00000169221	TBC1D10B	TRUE	FALSE
chr16	30358818	C	T	ENST00000409939	ENSG00000169221	TBC1D10B	TRUE	FALSE
chr16	30358819	T	A	ENST00000409939	ENSG00000169221	TBC1D10B	TRUE	FALSE
chr16	30358819	T	C	ENST00000409939	ENSG00000169221	TBC1D10B	TRUE	FALSE
chr16	30358819	T	G	ENST00000409939	ENSG00000169221	TBC1D10B	TRUE	FALSE
chr16	30359170	A	C	ENST00000409939	ENSG00000169221	TBC1D10B	TRUE	FALSE
chr16	30359170	A	G	ENST00000409939	ENSG00000169221	TBC1D10B	TRUE	FALSE
chr16	30359170	A	T	ENST00000409939	ENSG00000169221	TBC1D10B	TRUE	FALSE
chr16	30359171	C	A	ENST00000409939	ENSG00000169221	TBC1D10B	TRUE	FALSE
chr16	30359171	C	G	ENST00000409939	ENSG00000169221	TBC1D10B	TRUE	FALSE
chr16	30359171	C	T	ENST00000409939	ENSG00000169221	TBC1D10B	TRUE	FALSE
chr16	30359175	C	A	ENST00000409939	ENSG00000169221	TBC1D10B	TRUE	TRUE
chr16	30359176	A	T	ENST00000409939	ENSG00000169221	TBC1D10B	TRUE	TRUE
chr16	30359191	C	T	ENST00000409939	ENSG00000169221	TBC1D10B	TRUE	TRUE
chr16	30359192	C	T	ENST00000409939	ENSG00000169221	TBC1D10B	TRUE	TRUE
chr16	30359207	G	T	ENST00000409939	ENSG00000169221	TBC1D10B	TRUE	TRUE
chr16	30359212	C	T	ENST00000409939	ENSG00000169221	TBC1D10B	TRUE	TRUE
chr16	30359213	C	T	ENST00000409939	ENSG00000169221	TBC1D10B	TRUE	TRUE
chr16	30359236	G	T	ENST00000409939	ENSG00000169221	TBC1D10B	TRUE	TRUE
chr16	30359245	C	T	ENST00000409939	ENSG00000169221	TBC1D10B	TRUE	TRUE
chr16	30359246	C	T	ENST00000409939	ENSG00000169221	TBC1D10B	TRUE	TRUE
chr16	30359250	C	A	ENST00000409939	ENSG00000169221	TBC1D10B	TRUE	TRUE
chr16	30359257	G	C	ENST00000409939	ENSG00000169221	TBC1D10B	TRUE	TRUE
chr16	30359257	G	T	ENST00000409939	ENSG00000169221	TBC1D10B	TRUE	TRUE
chr16	30359280	G	A	ENST00000409939	ENSG00000169221	TBC1D10B	TRUE	TRUE
chr16	30359340	C	A	ENST00000409939	ENSG00000169221	TBC1D10B	TRUE	TRUE
chr16	30359352	G	A	ENST00000409939	ENSG00000169221	TBC1D10B	TRUE	TRUE
chr16	30359361	C	A	ENST00000409939	ENSG00000169221	TBC1D10B	TRUE	TRUE
chr16	30359362	C	A	ENST00000409939	ENSG00000169221	TBC1D10B	TRUE	FALSE
chr16	30359362	C	G	ENST00000409939	ENSG00000169221	TBC1D10B	TRUE	FALSE
chr16	30359362	C	T	ENST00000409939	ENSG00000169221	TBC1D10B	TRUE	FALSE
chr16	30359363	T	A	ENST00000409939	ENSG00000169221	TBC1D10B	TRUE	FALSE
chr16	30359363	T	C	ENST00000409939	ENSG00000169221	TBC1D10B	TRUE	FALSE
chr16	30359363	T	G	ENST00000409939	ENSG00000169221	TBC1D10B	TRUE	FALSE
chr16	30359536	A	C	ENST00000409939	ENSG00000169221	TBC1D10B	TRUE	FALSE
chr16	30359536	A	G	ENST00000409939	ENSG00000169221	TBC1D10B	TRUE	FALSE
chr16	30359536	A	T	ENST00000409939	ENSG00000169221	TBC1D10B	TRUE	FALSE
chr16	30359537	C	A	ENST00000409939	ENSG00000169221	TBC1D10B	TRUE	FALSE
chr16	30359537	C	G	ENST00000409939	ENSG00000169221	TBC1D10B	TRUE	FALSE
chr16	30359537	C	T	ENST00000409939	ENSG00000169221	TBC1D10B	TRUE	FALSE
chr16	30359550	G	C	ENST00000409939	ENSG00000169221	TBC1D10B	TRUE	TRUE
chr16	30359550	G	T	ENST00000409939	ENSG00000169221	TBC1D10B	TRUE	TRUE
chr16	30359553	G	C	ENST00000409939	ENSG00000169221	TBC1D10B	TRUE	TRUE
chr16	30359553	G	T	ENST00000409939	ENSG00000169221	TBC1D10B	TRUE	TRUE
chr16	30359565	G	C	ENST00000409939	ENSG00000169221	TBC1D10B	TRUE	TRUE
chr16	30359565	G	T	ENST00000409939	ENSG00000169221	TBC1D10B	TRUE	TRUE
chr16	30359570	T	A	ENST00000409939	ENSG00000169221	TBC1D10B	TRUE	TRUE
chr16	30359574	G	T	ENST00000409939	ENSG00000169221	TBC1D10B	TRUE	TRUE
chr16	30359582	G	A	ENST00000409939	ENSG00000169221	TBC1D10B	TRUE	TRUE
chr16	30359589	G	T	ENST00000409939	ENSG00000169221	TBC1D10B	TRUE	TRUE
chr16	30359592	C	T	ENST00000409939	ENSG00000169221	TBC1D10B	TRUE	TRUE
chr16	30359593	C	T	ENST00000409939	ENSG00000169221	TBC1D10B	TRUE	TRUE
chr16	30359603	G	A	ENST00000409939	ENSG00000169221	TBC1D10B	TRUE	TRUE
chr16	30359604	C	A	ENST00000409939	ENSG00000169221	TBC1D10B	TRUE	FALSE
chr16	30359604	C	G	ENST00000409939	ENSG00000169221	TBC1D10B	TRUE	FALSE
chr16	30359604	C	T	ENST00000409939	ENSG00000169221	TBC1D10B	TRUE	FALSE
chr16	30359605	T	A	ENST00000409939	ENSG00000169221	TBC1D10B	TRUE	FALSE
chr16	30359605	T	C	ENST00000409939	ENSG00000169221	TBC1D10B	TRUE	FALSE
chr16	30359605	T	G	ENST00000409939	ENSG00000169221	TBC1D10B	TRUE	FALSE
chr16	30359725	A	C	ENST00000409939	ENSG00000169221	TBC1D10B	TRUE	FALSE
chr16	30359725	A	G	ENST00000409939	ENSG00000169221	TBC1D10B	TRUE	FALSE
chr16	30359725	A	T	ENST00000409939	ENSG00000169221	TBC1D10B	TRUE	TRUE
chr16	30359726	C	A	ENST00000409939	ENSG00000169221	TBC1D10B	TRUE	TRUE
chr16	30359726	C	G	ENST00000409939	ENSG00000169221	TBC1D10B	TRUE	TRUE
chr16	30359726	C	T	ENST00000409939	ENSG00000169221	TBC1D10B	TRUE	TRUE
chr16	30359729	C	A	ENST00000409939	ENSG00000169221	TBC1D10B	TRUE	TRUE
chr16	30359771	G	A	ENST00000409939	ENSG00000169221	TBC1D10B	TRUE	TRUE
chr16	30359777	G	A	ENST00000409939	ENSG00000169221	TBC1D10B	TRUE	TRUE
chr16	30359778	G	T	ENST00000409939	ENSG00000169221	TBC1D10B	TRUE	TRUE
chr16	30359781	G	C	ENST00000409939	ENSG00000169221	TBC1D10B	TRUE	TRUE
chr16	30359781	G	T	ENST00000409939	ENSG00000169221	TBC1D10B	TRUE	TRUE
chr16	30359789	C	A	ENST00000409939	ENSG00000169221	TBC1D10B	TRUE	TRUE
chr16	30359799	G	C	ENST00000409939	ENSG00000169221	TBC1D10B	TRUE	TRUE
chr16	30359799	G	T	ENST00000409939	ENSG00000169221	TBC1D10B	TRUE	TRUE
chr16	30359808	G	C	ENST00000409939	ENSG00000169221	TBC1D10B	TRUE	TRUE
chr16	30359808	G	T	ENST00000409939	ENSG00000169221	TBC1D10B	TRUE	TRUE
chr16	30359816	T	A	ENST00000409939	ENSG00000169221	TBC1D10B	TRUE	TRUE
chr16	30359825	G	A	ENST00000409939	ENSG00000169221	TBC1D10B	TRUE	TRUE
chr16	30359826	G	C	ENST00000409939	ENSG00000169221	TBC1D10B	TRUE	TRUE
chr16	30359826	G	T	ENST00000409939	ENSG00000169221	TBC1D10B	TRUE	TRUE
chr16	30359837	G	A	ENST00000409939	ENSG00000169221	TBC1D10B	TRUE	TRUE
chr16	30359840	G	A	ENST00000409939	ENSG00000169221	TBC1D10B	TRUE	TRUE
chr16	30359842	C	A	ENST00000409939	ENSG00000169221	TBC1D10B	TRUE	TRUE
chr16	30359842	C	G	ENST00000409939	ENSG00000169221	TBC1D10B	TRUE	FALSE
chr16	30359842	C	T	ENST00000409939	ENSG00000169221	TBC1D10B	TRUE	FALSE
chr16	30359843	T	A	ENST00000409939	ENSG00000169221	TBC1D10B	TRUE	FALSE
chr16	30359843	T	C	ENST00000409939	ENSG00000169221	TBC1D10B	TRUE	FALSE
chr16	30359843	T	G	ENST00000409939	ENSG00000169221	TBC1D10B	TRUE	FALSE
chr16	30364898	A	C	ENST00000409939	ENSG00000169221	TBC1D10B	TRUE	FALSE
chr16	30364898	A	G	ENST00000409939	ENSG00000169221	TBC1D10B	TRUE	FALSE
chr16	30364898	A	T	ENST00000409939	ENSG00000169221	TBC1D10B	TRUE	FALSE
chr16	30364899	C	A	ENST00000409939	ENSG00000169221	TBC1D10B	TRUE	FALSE
chr16	30364899	C	G	ENST00000409939	ENSG00000169221	TBC1D10B	TRUE	FALSE
chr16	30364899	C	T	ENST00000409939	ENSG00000169221	TBC1D10B	TRUE	FALSE
chr16	30364913	G	A	ENST00000409939	ENSG00000169221	TBC1D10B	TRUE	TRUE
chr16	30364928	C	A	ENST00000409939	ENSG00000169221	TBC1D10B	TRUE	TRUE
chr16	30364943	G	A	ENST00000409939	ENSG00000169221	TBC1D10B	TRUE	TRUE
chr16	30364958	T	A	ENST00000409939	ENSG00000169221	TBC1D10B	TRUE	TRUE
chr16	30364961	C	A	ENST00000409939	ENSG00000169221	TBC1D10B	TRUE	TRUE
chr16	30364974	C	T	ENST00000409939	ENSG00000169221	TBC1D10B	TRUE	TRUE
chr16	30364975	C	T	ENST00000409939	ENSG00000169221	TBC1D10B	TRUE	TRUE
chr16	30364979	T	A	ENST00000409939	ENSG00000169221	TBC1D10B	TRUE	TRUE
chr16	30365000	C	A	ENST00000409939	ENSG00000169221	TBC1D10B	TRUE	TRUE
chr16	30365006	C	A	ENST00000409939	ENSG00000169221	TBC1D10B	TRUE	TRUE
chr16	30365007	C	A	ENST00000409939	ENSG00000169221	TBC1D10B	TRUE	FALSE
chr16	30365007	C	G	ENST00000409939	ENSG00000169221	TBC1D10B	TRUE	FALSE
chr16	30365007	C	T	ENST00000409939	ENSG00000169221	TBC1D10B	TRUE	FALSE
chr16	30365008	T	A	ENST00000409939	ENSG00000169221	TBC1D10B	TRUE	FALSE
chr16	30365008	T	C	ENST00000409939	ENSG00000169221	TBC1D10B	TRUE	FALSE
chr16	30365008	T	G	ENST00000409939	ENSG00000169221	TBC1D10B	TRUE	FALSE
chr16	30365103	A	C	ENST00000409939	ENSG00000169221	TBC1D10B	TRUE	FALSE
chr16	30365103	A	G	ENST00000409939	ENSG00000169221	TBC1D10B	TRUE	FALSE
chr16	30365103	A	T	ENST00000409939	ENSG00000169221	TBC1D10B	TRUE	FALSE
chr16	30365104	C	A	ENST00000409939	ENSG00000169221	TBC1D10B	TRUE	FALSE
chr16	30365104	C	G	ENST00000409939	ENSG00000169221	TBC1D10B	TRUE	TRUE
chr16	30365104	C	T	ENST00000409939	ENSG00000169221	TBC1D10B	TRUE	FALSE
chr16	30365107	C	A	ENST00000409939	ENSG00000169221	TBC1D10B	TRUE	TRUE
chr16	30365113	T	A	ENST00000409939	ENSG00000169221	TBC1D10B	TRUE	TRUE
chr16	30365116	C	A	ENST00000409939	ENSG00000169221	TBC1D10B	TRUE	TRUE
chr16	30365125	G	A	ENST00000409939	ENSG00000169221	TBC1D10B	TRUE	TRUE
chr16	30365128	C	A	ENST00000409939	ENSG00000169221	TBC1D10B	TRUE	TRUE
chr16	30365137	C	A	ENST00000409939	ENSG00000169221	TBC1D10B	TRUE	TRUE
chr16	30365140	T	A	ENST00000409939	ENSG00000169221	TBC1D10B	TRUE	TRUE
chr16	30365153	G	C	ENST00000409939	ENSG00000169221	TBC1D10B	TRUE	TRUE
chr16	30365153	G	T	ENST00000409939	ENSG00000169221	TBC1D10B	TRUE	TRUE
chr16	30365158	G	A	ENST00000409939	ENSG00000169221	TBC1D10B	TRUE	TRUE
chr16	30365159	C	T	ENST00000409939	ENSG00000169221	TBC1D10B	TRUE	TRUE
chr16	30365160	C	T	ENST00000409939	ENSG00000169221	TBC1D10B	TRUE	TRUE
chr16	30365167	T	A	ENST00000409939	ENSG00000169221	TBC1D10B	TRUE	TRUE
chr16	30365173	T	A	ENST00000409939	ENSG00000169221	TBC1D10B	TRUE	TRUE
chr16	30365194	T	A	ENST00000409939	ENSG00000169221	TBC1D10B	TRUE	TRUE
chr16	30365198	G	T	ENST00000409939	ENSG00000169221	TBC1D10B	TRUE	TRUE
chr16	30365209	T	A	ENST00000409939	ENSG00000169221	TBC1D10B	TRUE	TRUE
chr16	30365213	C	A	ENST00000409939	ENSG00000169221	TBC1D10B	TRUE	FALSE
chr16	30365213	C	G	ENST00000409939	ENSG00000169221	TBC1D10B	TRUE	FALSE
chr16	30365213	C	T	ENST00000409939	ENSG00000169221	TBC1D10B	TRUE	FALSE
chr16	30365214	T	A	ENST00000409939	ENSG00000169221	TBC1D10B	TRUE	FALSE
chr16	30365214	T	C	ENST00000409939	ENSG00000169221	TBC1D10B	TRUE	FALSE
chr16	30365214	T	G	ENST00000409939	ENSG00000169221	TBC1D10B	TRUE	FALSE
chr16	30365493	A	C	ENST00000409939	ENSG00000169221	TBC1D10B	TRUE	FALSE
chr16	30365493	A	G	ENST00000409939	ENSG00000169221	TBC1D10B	TRUE	FALSE
chr16	30365493	A	T	ENST00000409939	ENSG00000169221	TBC1D10B	TRUE	FALSE
chr16	30365494	C	A	ENST00000409939	ENSG00000169221	TBC1D10B	TRUE	FALSE
chr16	30365494	C	G	ENST00000409939	ENSG00000169221	TBC1D10B	TRUE	FALSE
chr16	30365494	C	T	ENST00000409939	ENSG00000169221	TBC1D10B	TRUE	FALSE
chr16	30365497	T	A	ENST00000409939	ENSG00000169221	TBC1D10B	TRUE	TRUE
chr16	30365500	G	A	ENST00000409939	ENSG00000169221	TBC1D10B	TRUE	TRUE
chr16	30365506	G	A	ENST00000409939	ENSG00000169221	TBC1D10B	TRUE	TRUE
chr16	30365511	G	C	ENST00000409939	ENSG00000169221	TBC1D10B	TRUE	TRUE
chr16	30365511	G	T	ENST00000409939	ENSG00000169221	TBC1D10B	TRUE	TRUE
chr16	30365516	C	T	ENST00000409939	ENSG00000169221	TBC1D10B	TRUE	TRUE
chr16	30365517	C	T	ENST00000409939	ENSG00000169221	TBC1D10B	TRUE	TRUE
chr16	30365521	T	A	ENST00000409939	ENSG00000169221	TBC1D10B	TRUE	TRUE
chr16	30365525	C	T	ENST00000409939	ENSG00000169221	TBC1D10B	TRUE	TRUE
chr16	30365526	C	T	ENST00000409939	ENSG00000169221	TBC1D10B	TRUE	TRUE
chr16	30365546	C	T	ENST00000409939	ENSG00000169221	TBC1D10B	TRUE	TRUE
chr16	30365547	C	T	ENST00000409939	ENSG00000169221	TBC1D10B	TRUE	TRUE
chr16	30365551	T	A	ENST00000409939	ENSG00000169221	TBC1D10B	TRUE	TRUE
chr16	30365557	C	A	ENST00000409939	ENSG00000169221	TBC1D10B	TRUE	TRUE
chr16	30365563	G	A	ENST00000409939	ENSG00000169221	TBC1D10B	TRUE	TRUE
chr16	30365593	C	A	ENST00000409939	ENSG00000169221	TBC1D10B	TRUE	TRUE
chr16	30365595	C	A	ENST00000409939	ENSG00000169221	TBC1D10B	TRUE	FALSE
chr16	30365595	C	G	ENST00000409939	ENSG00000169221	TBC1D10B	TRUE	FALSE
chr16	30365595	C	T	ENST00000409939	ENSG00000169221	TBC1D10B	TRUE	FALSE
chr16	30365596	T	A	ENST00000409939	ENSG00000169221	TBC1D10B	TRUE	FALSE
chr16	30365596	T	C	ENST00000409939	ENSG00000169221	TBC1D10B	TRUE	FALSE
chr16	30365596	T	G	ENST00000409939	ENSG00000169221	TBC1D10B	TRUE	FALSE
chr16	30369226	A	C	ENST00000409939	ENSG00000169221	TBC1D10B	TRUE	FALSE
chr16	30369226	A	G	ENST00000409939	ENSG00000169221	TBC1D10B	TRUE	FALSE
chr16	30369226	A	T	ENST00000409939	ENSG00000169221	TBC1D10B	TRUE	FALSE
chr16	30369227	C	A	ENST00000409939	ENSG00000169221	TBC1D10B	TRUE	FALSE
chr16	30369227	C	G	ENST00000409939	ENSG00000169221	TBC1D10B	TRUE	FALSE
chr16	30369227	C	T	ENST00000409939	ENSG00000169221	TBC1D10B	TRUE	FALSE
chr16	30369237	G	T	ENST00000409939	ENSG00000169221	TBC1D10B	TRUE	TRUE
chr16	30369239	G	C	ENST00000409939	ENSG00000169221	TBC1D10B	TRUE	TRUE
chr16	30369239	G	T	ENST00000409939	ENSG00000169221	TBC1D10B	TRUE	TRUE
chr16	30369244	G	A	ENST00000409939	ENSG00000169221	TBC1D10B	TRUE	TRUE
chr16	30369263	A	C	ENST00000409939	ENSG00000169221	TBC1D10B	TRUE	TRUE
chr16	30369263	A	T	ENST00000409939	ENSG00000169221	TBC1D10B	TRUE	TRUE
chr16	30369268	T	A	ENST00000409939	ENSG00000169221	TBC1D10B	TRUE	TRUE
chr16	30369277	T	A	ENST00000409939	ENSG00000169221	TBC1D10B	TRUE	TRUE
chr16	30369301	C	A	ENST00000409939	ENSG00000169221	TBC1D10B	TRUE	TRUE
chr16	30369303	G	C	ENST00000409939	ENSG00000169221	TBC1D10B	TRUE	TRUE
chr16	30369303	G	T	ENST00000409939	ENSG00000169221	TBC1D10B	TRUE	TRUE
chr16	30369309	G	C	ENST00000409939	ENSG00000169221	TBC1D10B	TRUE	TRUE
chr16	30369309	G	T	ENST00000409939	ENSG00000169221	TBC1D10B	TRUE	TRUE
chr16	30369336	A	T	ENST00000409939	ENSG00000169221	TBC1D10B	TRUE	TRUE
chr16	30369343	C	A	ENST00000409939	ENSG00000169221	TBC1D10B	TRUE	TRUE
chr16	30369345	A	T	ENST00000409939	ENSG00000169221	TBC1D10B	TRUE	TRUE
chr16	30369375	A	T	ENST00000409939	ENSG00000169221	TBC1D10B	TRUE	TRUE
chr16	30369377	G	C	ENST00000409939	ENSG00000169221	TBC1D10B	TRUE	TRUE
chr16	30369377	G	T	ENST00000409939	ENSG00000169221	TBC1D10B	TRUE	TRUE
chr16	30369400	G	A	ENST00000409939	ENSG00000169221	TBC1D10B	TRUE	TRUE
chr16	30369406	G	A	ENST00000409939	ENSG00000169221	TBC1D10B	TRUE	TRUE
chr16	30369427	C	A	ENST00000409939	ENSG00000169221	TBC1D10B	TRUE	TRUE
chr16	30369454	G	A	ENST00000409939	ENSG00000169221	TBC1D10B	TRUE	TRUE
chr16	30369463	C	A	ENST00000409939	ENSG00000169221	TBC1D10B	TRUE	TRUE
chr16	30369472	C	A	ENST00000409939	ENSG00000169221	TBC1D10B	TRUE	TRUE
chr16	30369511	C	A	ENST00000409939	ENSG00000169221	TBC1D10B	TRUE	TRUE
chr16	30369512	A	T	ENST00000409939	ENSG00000169221	TBC1D10B	TRUE	TRUE
chr16	30369543	G	C	ENST00000409939	ENSG00000169221	TBC1D10B	TRUE	TRUE
chr16	30369543	G	T	ENST00000409939	ENSG00000169221	TBC1D10B	TRUE	TRUE
chr16	30369553	C	A	ENST00000409939	ENSG00000169221	TBC1D10B	TRUE	TRUE
chr16	30369562	G	A	ENST00000409939	ENSG00000169221	TBC1D10B	TRUE	TRUE
chr16	30369565	C	A	ENST00000409939	ENSG00000169221	TBC1D10B	TRUE	TRUE
chr16	30369570	G	C	ENST00000409939	ENSG00000169221	TBC1D10B	TRUE	TRUE
chr16	30369570	G	T	ENST00000409939	ENSG00000169221	TBC1D10B	TRUE	TRUE
chr16	30369576	G	C	ENST00000409939	ENSG00000169221	TBC1D10B	TRUE	TRUE
chr16	30369576	G	T	ENST00000409939	ENSG00000169221	TBC1D10B	TRUE	TRUE
chr16	30369595	C	A	ENST00000409939	ENSG00000169221	TBC1D10B	TRUE	TRUE
chr16	30369613	G	A	ENST00000409939	ENSG00000169221	TBC1D10B	TRUE	TRUE
chr16	30369616	C	A	ENST00000409939	ENSG00000169221	TBC1D10B	TRUE	TRUE
chr16	30369618	G	C	ENST00000409939	ENSG00000169221	TBC1D10B	TRUE	TRUE
chr16	30369618	G	T	ENST00000409939	ENSG00000169221	TBC1D10B	TRUE	TRUE
chr16	30369640	C	A	ENST00000409939	ENSG00000169221	TBC1D10B	TRUE	TRUE
chr16	30369642	G	C	ENST00000409939	ENSG00000169221	TBC1D10B	TRUE	TRUE
chr16	30369642	G	T	ENST00000409939	ENSG00000169221	TBC1D10B	TRUE	TRUE
chr16	30369658	C	A	ENST00000409939	ENSG00000169221	TBC1D10B	TRUE	TRUE
chr16	30369664	T	A	ENST00000409939	ENSG00000169221	TBC1D10B	TRUE	TRUE
chr16	30369682	T	A	ENST00000409939	ENSG00000169221	TBC1D10B	TRUE	TRUE
chr16	30369709	T	A	ENST00000409939	ENSG00000169221	TBC1D10B	TRUE	TRUE
chr16	30369751	C	A	ENST00000409939	ENSG00000169221	TBC1D10B
chr16	30369762	G	C	ENST00000409939	ENSG00000169221	TBC1D10B
chr16	30369762	G	T	ENST00000409939	ENSG00000169221	TBC1D10B
chr16	30369769	G	A	ENST00000409939	ENSG00000169221	TBC1D10B
chr16	30369775	C	A	ENST00000409939	ENSG00000169221	TBC1D10B
chr16	30369778	C	A	ENST00000409939	ENSG00000169221	TBC1D10B
chr16	30369784	T	A	ENST00000409939	ENSG00000169221	TBC1D10B
chr16	30369789	G	T	ENST00000409939	ENSG00000169221	TBC1D10B
chr16	30369816	G	T	ENST00000409939	ENSG00000169221	TBC1D10B
chr16	30369823	C	A	ENST00000409939	ENSG00000169221	TBC1D10B
chr16	30369829	C	A	ENST00000409939	ENSG00000169221	TBC1D10B
chr16	30369847	C	A	ENST00000409939	ENSG00000169221	TBC1D10B
chr16	30369856	C	A	ENST00000409939	ENSG00000169221	TBC1D10B
chr16	30369874	G	A	ENST00000409939	ENSG00000169221	TBC1D10B
chr16	30369880	T	A	ENST00000409939	ENSG00000169221	TBC1D10B
chr16	30369889	C	A	ENST00000409939	ENSG00000169221	TBC1D10B
chr16	30369894	G	T	ENST00000409939	ENSG00000169221	TBC1D10B
chr16	30369901	C	A	ENST00000409939	ENSG00000169221	TBC1D10B
chr16	30369982	C	A	ENST00000409939	ENSG00000169221	TBC1D10B
chr16	30369987	G	T	ENST00000409939	ENSG00000169221	TBC1D10B
chr16	30369998	C	T	ENST00000409939	ENSG00000169221	TBC1D10B
chr16	30369999	C	T	ENST00000409939	ENSG00000169221	TBC1D10B
chr16	30370015	C	A	ENST00000409939	ENSG00000169221	TBC1D10B
chr16	30370044	G	T	ENST00000409939	ENSG00000169221	TBC1D10B
chr16	30370069	C	A	ENST00000409939	ENSG00000169221	TBC1D10B
chr16	30370119	G	T	ENST00000409939	ENSG00000169221	TBC1D10B		FALSE
chr16	30370180	C	A	ENST00000409939	ENSG00000169221	TBC1D10B	FALSE	FALSE
chr16	30374861	G	A	ENST00000322861	ENSG00000180209	MYLPF	TRUE	FALSE
chr16	30374861	G	C	ENST00000322861	ENSG00000180209	MYLPF	TRUE	FALSE
chr16	30374861	G	T	ENST00000322861	ENSG00000180209	MYLPF	TRUE	FALSE
chr16	30374862	T	A	ENST00000322861	ENSG00000180209	MYLPF	TRUE	FALSE
chr16	30374862	T	C	ENST00000322861	ENSG00000180209	MYLPF	TRUE	FALSE
chr16	30374862	T	G	ENST00000322861	ENSG00000180209	MYLPF	TRUE	FALSE
chr16	30375818	A	C	ENST00000322861	ENSG00000180209	MYLPF	TRUE	FALSE
chr16	30375818	A	G	ENST00000322861	ENSG00000180209	MYLPF	TRUE	FALSE
chr16	30375818	A	T	ENST00000322861	ENSG00000180209	MYLPF	TRUE	FALSE
chr16	30375819	G	A	ENST00000322861	ENSG00000180209	MYLPF	TRUE	FALSE
chr16	30375819	G	C	ENST00000322861	ENSG00000180209	MYLPF	TRUE	FALSE
chr16	30375819	G	T	ENST00000322861	ENSG00000180209	MYLPF	TRUE	FALSE
chr16	30375826	A	T	ENST00000322861	ENSG00000180209	MYLPF	FALSE	FALSE
chr16	30375835	A	T	ENST00000322861	ENSG00000180209	MYLPF	FALSE	FALSE
chr16	30375838	A	T	ENST00000322861	ENSG00000180209	MYLPF	FALSE	FALSE
chr16	30375850	G	T	ENST00000322861	ENSG00000180209	MYLPF	FALSE	FALSE
chr16	30375856	G	T	ENST00000322861	ENSG00000180209	MYLPF	FALSE	FALSE
chr16	30375886	C	T	ENST00000322861	ENSG00000180209	MYLPF	TRUE	FALSE
chr16	30375892	C	T	ENST00000322861	ENSG00000180209	MYLPF	TRUE	TRUE
chr16	30375898	C	T	ENST00000322861	ENSG00000180209	MYLPF	TRUE	TRUE
chr16	30375901	G	T	ENST00000322861	ENSG00000180209	MYLPF	TRUE	TRUE
chr16	30375907	A	T	ENST00000322861	ENSG00000180209	MYLPF	TRUE	TRUE
chr16	30375910	G	T	ENST00000322861	ENSG00000180209	MYLPF	TRUE	TRUE
chr16	30375913	G	A	ENST00000322861	ENSG00000180209	MYLPF	TRUE	FALSE
chr16	30375913	G	C	ENST00000322861	ENSG00000180209	MYLPF	TRUE	FALSE
chr16	30375913	G	T	ENST00000322861	ENSG00000180209	MYLPF	TRUE	FALSE
chr16	30375914	T	A	ENST00000322861	ENSG00000180209	MYLPF	TRUE	FALSE
chr16	30375914	T	C	ENST00000322861	ENSG00000180209	MYLPF	TRUE	FALSE
chr16	30375914	T	G	ENST00000322861	ENSG00000180209	MYLPF	TRUE	FALSE
chr16	30376143	A	C	ENST00000322861	ENSG00000180209	MYLPF	TRUE	FALSE
chr16	30376143	A	G	ENST00000322861	ENSG00000180209	MYLPF	TRUE	FALSE
chr16	30376143	A	T	ENST00000322861	ENSG00000180209	MYLPF	TRUE	FALSE
chr16	30376144	G	A	ENST00000322861	ENSG00000180209	MYLPF	TRUE	FALSE
chr16	30376144	G	C	ENST00000322861	ENSG00000180209	MYLPF	TRUE	FALSE
chr16	30376144	G	T	ENST00000322861	ENSG00000180209	MYLPF	TRUE	FALSE
chr16	30376163	C	T	ENST00000322861	ENSG00000180209	MYLPF	TRUE	TRUE
chr16	30376187	A	T	ENST00000322861	ENSG00000180209	MYLPF	TRUE	TRUE
chr16	30376190	G	T	ENST00000322861	ENSG00000180209	MYLPF	TRUE	TRUE
chr16	30376221	G	A	ENST00000322861	ENSG00000180209	MYLPF	TRUE	FALSE
chr16	30376221	G	C	ENST00000322861	ENSG00000180209	MYLPF	TRUE	FALSE
chr16	30376221	G	T	ENST00000322861	ENSG00000180209	MYLPF	TRUE	FALSE
chr16	30376222	T	A	ENST00000322861	ENSG00000180209	MYLPF	TRUE	FALSE
chr16	30376222	T	C	ENST00000322861	ENSG00000180209	MYLPF	TRUE	FALSE
chr16	30376222	T	G	ENST00000322861	ENSG00000180209	MYLPF	TRUE	FALSE
chr16	30376421	A	C	ENST00000322861	ENSG00000180209	MYLPF	TRUE	FALSE
chr16	30376421	A	G	ENST00000322861	ENSG00000180209	MYLPF	TRUE	FALSE
chr16	30376421	A	T	ENST00000322861	ENSG00000180209	MYLPF	TRUE	FALSE
chr16	30376422	G	A	ENST00000322861	ENSG00000180209	MYLPF	TRUE	FALSE
chr16	30376422	G	C	ENST00000322861	ENSG00000180209	MYLPF	TRUE	FALSE
chr16	30376422	G	T	ENST00000322861	ENSG00000180209	MYLPF	TRUE	FALSE
chr16	30376437	A	T	ENST00000322861	ENSG00000180209	MYLPF	TRUE	TRUE
chr16	30376443	G	T	ENST00000322861	ENSG00000180209	MYLPF	TRUE	TRUE
chr16	30376446	G	T	ENST00000322861	ENSG00000180209	MYLPF	TRUE	TRUE
chr16	30376450	T	A	ENST00000322861	ENSG00000180209	MYLPF	TRUE	TRUE
chr16	30376464	A	T	ENST00000322861	ENSG00000180209	MYLPF	TRUE	TRUE
chr16	30376467	G	T	ENST00000322861	ENSG00000180209	MYLPF	TRUE	TRUE
chr16	30376515	G	T	ENST00000322861	ENSG00000180209	MYLPF	TRUE	TRUE
chr16	30376518	A	T	ENST00000322861	ENSG00000180209	MYLPF	TRUE	TRUE
chr16	30376524	A	T	ENST00000322861	ENSG00000180209	MYLPF	TRUE	TRUE
chr16	30376528	G	A	ENST00000322861	ENSG00000180209	MYLPF	TRUE	FALSE
chr16	30376528	G	C	ENST00000322861	ENSG00000180209	MYLPF	TRUE	FALSE
chr16	30376528	G	T	ENST00000322861	ENSG00000180209	MYLPF	TRUE	FALSE
chr16	30376529	T	A	ENST00000322861	ENSG00000180209	MYLPF	TRUE	FALSE
chr16	30376529	T	C	ENST00000322861	ENSG00000180209	MYLPF	TRUE	FALSE
chr16	30376529	T	G	ENST00000322861	ENSG00000180209	MYLPF	TRUE	FALSE
chr16	30376618	A	C	ENST00000322861	ENSG00000180209	MYLPF	TRUE	FALSE
chr16	30376618	A	G	ENST00000322861	ENSG00000180209	MYLPF	TRUE	FALSE
chr16	30376618	A	T	ENST00000322861	ENSG00000180209	MYLPF	TRUE	FALSE
chr16	30376619	G	A	ENST00000322861	ENSG00000180209	MYLPF	TRUE	FALSE
chr16	30376619	G	C	ENST00000322861	ENSG00000180209	MYLPF	TRUE	FALSE
chr16	30376619	G	T	ENST00000322861	ENSG00000180209	MYLPF	TRUE	FALSE
chr16	30376631	G	T	ENST00000322861	ENSG00000180209	MYLPF	TRUE	TRUE
chr16	30376646	G	T	ENST00000322861	ENSG00000180209	MYLPF	TRUE	TRUE
chr16	30376655	A	T	ENST00000322861	ENSG00000180209	MYLPF	TRUE	TRUE
chr16	30376662	T	A	ENST00000322861	ENSG00000180209	MYLPF	TRUE	TRUE
chr16	30376670	G	T	ENST00000322861	ENSG00000180209	MYLPF	TRUE	TRUE
chr16	30376673	G	T	ENST00000322861	ENSG00000180209	MYLPF	TRUE	TRUE
chr16	30376676	A	T	ENST00000322861	ENSG00000180209	MYLPF	TRUE	TRUE
chr16	30376688	A	T	ENST00000322861	ENSG00000180209	MYLPF	TRUE	TRUE
chr16	30376691	A	T	ENST00000322861	ENSG00000180209	MYLPF	TRUE	TRUE
chr16	30376694	A	T	ENST00000322861	ENSG00000180209	MYLPF	TRUE	TRUE
chr16	30376699	G	A	ENST00000322861	ENSG00000180209	MYLPF	TRUE	FALSE
chr16	30376699	G	C	ENST00000322861	ENSG00000180209	MYLPF	TRUE	FALSE
chr16	30376699	G	T	ENST00000322861	ENSG00000180209	MYLPF	TRUE	FALSE
chr16	30376700	T	A	ENST00000322861	ENSG00000180209	MYLPF	TRUE	FALSE
chr16	30376700	T	C	ENST00000322861	ENSG00000180209	MYLPF	TRUE	FALSE
chr16	30376700	T	G	ENST00000322861	ENSG00000180209	MYLPF	TRUE	FALSE
chr16	30377652	A	C	ENST00000322861	ENSG00000180209	MYLPF	TRUE	FALSE
chr16	30377652	A	G	ENST00000322861	ENSG00000180209	MYLPF	TRUE	FALSE
chr16	30377652	A	T	ENST00000322861	ENSG00000180209	MYLPF	TRUE	FALSE
chr16	30377653	G	A	ENST00000322861	ENSG00000180209	MYLPF	TRUE	FALSE
chr16	30377653	G	C	ENST00000322861	ENSG00000180209	MYLPF	TRUE	FALSE
chr16	30377653	G	T	ENST00000322861	ENSG00000180209	MYLPF	TRUE	FALSE
chr16	30377658	G	T	ENST00000322861	ENSG00000180209	MYLPF	FALSE	FALSE
chr16	30377661	G	T	ENST00000322861	ENSG00000180209	MYLPF	FALSE	FALSE
chr16	30377676	C	T	ENST00000322861	ENSG00000180209	MYLPF	FALSE	FALSE
chr16	30377681	T	A	ENST00000322861	ENSG00000180209	MYLPF	FALSE	FALSE
chr16	30377694	C	T	ENST00000322861	ENSG00000180209	MYLPF	FALSE	FALSE
chr16	30377697	G	T	ENST00000322861	ENSG00000180209	MYLPF	FALSE	FALSE
chr16	30377700	G	T	ENST00000322861	ENSG00000180209	MYLPF	FALSE	FALSE
chr16	30377703	G	A	ENST00000322861	ENSG00000180209	MYLPF	TRUE	FALSE
chr16	30377703	G	C	ENST00000322861	ENSG00000180209	MYLPF	TRUE	FALSE
chr16	30377703	G	T	ENST00000322861	ENSG00000180209	MYLPF	TRUE	FALSE
chr16	30377704	T	A	ENST00000322861	ENSG00000180209	MYLPF	TRUE	FALSE
chr16	30377704	T	C	ENST00000322861	ENSG00000180209	MYLPF	FALSE	FALSE
chr16	30377704	T	G	ENST00000322861	ENSG00000180209	MYLPF	TRUE	FALSE
chr16	30377794	A	C	ENST00000322861	ENSG00000180209	MYLPF	TRUE	FALSE
chr16	30377794	A	G	ENST00000322861	ENSG00000180209	MYLPF	TRUE	FALSE
chr16	30377794	A	T	ENST00000322861	ENSG00000180209	MYLPF	TRUE	FALSE
chr16	30377795	G	A	ENST00000322861	ENSG00000180209	MYLPF	TRUE	FALSE
chr16	30377795	G	C	ENST00000322861	ENSG00000180209	MYLPF	TRUE	FALSE
chr16	30377795	G	T	ENST00000322861	ENSG00000180209	MYLPF	TRUE	FALSE
chr16	30377799	A	T	ENST00000322861	ENSG00000180209	MYLPF	FALSE	FALSE
chr16	30377809	G	A	ENST00000322861	ENSG00000180209	MYLPF	FALSE	FALSE
chr16	30377810	G	A	ENST00000322861	ENSG00000180209	MYLPF	FALSE	FALSE
chr16	30377849	C	A	ENST00000322861	ENSG00000180209	MYLPF	FALSE	FALSE
chr16	30377849	C	G	ENST00000322861	ENSG00000180209	MYLPF	FALSE	FALSE
chr16	30377850	A	T	ENST00000322861	ENSG00000180209	MYLPF	FALSE	FALSE
chr16	30377861	C	A	ENST00000322861	ENSG00000180209	MYLPF	FALSE	FALSE
chr16	30377864	C	A	ENST00000322861	ENSG00000180209	MYLPF	FALSE	FALSE
chr16	30377864	C	G	ENST00000322861	ENSG00000180209	MYLPF	FALSE	FALSE
chr16	30377886	A	T	ENST00000322861	ENSG00000180209	MYLPF	FALSE	FALSE
chr16	30377892	C	T	ENST00000322861	ENSG00000180209	MYLPF	FALSE	FALSE
chr16	30377895	G	T	ENST00000322861	ENSG00000180209	MYLPF	FALSE	FALSE
chr16	30378447	G	C	ENST00000321367	ENSG00000180096	SEPTIN1	FALSE	FALSE
chr16	30378447	G	T	ENST00000321367	ENSG00000180096	SEPTIN1	FALSE	FALSE
chr16	30378451	G	A	ENST00000321367	ENSG00000180096	SEPTIN1	FALSE	FALSE
chr16	30378454	C	A	ENST00000321367	ENSG00000180096	SEPTIN1	FALSE	FALSE
chr16	30378460	G	A	ENST00000321367	ENSG00000180096	SEPTIN1	FALSE	FALSE
chr16	30378466	G	A	ENST00000321367	ENSG00000180096	SEPTIN1	FALSE	FALSE
chr16	30378472	G	A	ENST00000321367	ENSG00000180096	SEPTIN1	FALSE	FALSE
chr16	30378475	G	A	ENST00000321367	ENSG00000180096	SEPTIN1	FALSE	FALSE
chr16	30378481	G	A	ENST00000321367	ENSG00000180096	SEPTIN1	FALSE	FALSE
chr16	30378487	G	A	ENST00000321367	ENSG00000180096	SEPTIN1	FALSE	FALSE
chr16	30378493	T	A	ENST00000321367	ENSG00000180096	SEPTIN1	FALSE	FALSE
chr16	30378496	C	A	ENST00000321367	ENSG00000180096	SEPTIN1	FALSE	FALSE
chr16	30378505	C	A	ENST00000321367	ENSG00000180096	SEPTIN1	FALSE	FALSE
chr16	30378508	G	A	ENST00000321367	ENSG00000180096	SEPTIN1	FALSE	FALSE
chr16	30378521	C	A	ENST00000321367	ENSG00000180096	SEPTIN1	FALSE	FALSE
chr16	30378521	C	G	ENST00000321367	ENSG00000180096	SEPTIN1	FALSE	FALSE
chr16	30378521	C	T	ENST00000321367	ENSG00000180096	SEPTIN1	FALSE	FALSE
chr16	30378522	T	A	ENST00000321367	ENSG00000180096	SEPTIN1	FALSE	FALSE
chr16	30378522	T	C	ENST00000321367	ENSG00000180096	SEPTIN1	FALSE	FALSE
chr16	30378522	T	G	ENST00000321367	ENSG00000180096	SEPTIN1	FALSE	FALSE
chr16	30378608	A	C	ENST00000321367	ENSG00000180096	SEPTIN1	TRUE	FALSE
chr16	30378608	A	G	ENST00000321367	ENSG00000180096	SEPTIN1	TRUE	FALSE
chr16	30378608	A	T	ENST00000321367	ENSG00000180096	SEPTIN1	TRUE	FALSE
chr16	30378609	C	A	ENST00000321367	ENSG00000180096	SEPTIN1	TRUE	FALSE
chr16	30378609	C	G	ENST00000321367	ENSG00000180096	SEPTIN1	TRUE	FALSE
chr16	30378609	C	T	ENST00000321367	ENSG00000180096	SEPTIN1	TRUE	FALSE
chr16	30378612	C	A	ENST00000321367	ENSG00000180096	SEPTIN1	FALSE	FALSE
chr16	30378615	C	A	ENST00000321367	ENSG00000180096	SEPTIN1	FALSE	FALSE
chr16	30378621	T	A	ENST00000321367	ENSG00000180096	SEPTIN1	FALSE	FALSE
chr16	30378624	C	A	ENST00000321367	ENSG00000180096	SEPTIN1	FALSE	FALSE
chr16	30378636	T	A	ENST00000321367	ENSG00000180096	SEPTIN1	FALSE	FALSE
chr16	30378639	C	A	ENST00000321367	ENSG00000180096	SEPTIN1	FALSE	FALSE
chr16	30378675	C	A	ENST00000321367	ENSG00000180096	SEPTIN1	TRUE	TRUE
chr16	30378687	G	A	ENST00000321367	ENSG00000180096	SEPTIN1	TRUE	TRUE
chr16	30378699	T	A	ENST00000321367	ENSG00000180096	SEPTIN1	TRUE	TRUE
chr16	30378701	C	A	ENST00000321367	ENSG00000180096	SEPTIN1	TRUE	FALSE
chr16	30378701	C	G	ENST00000321367	ENSG00000180096	SEPTIN1	TRUE	FALSE
chr16	30378701	C	T	ENST00000321367	ENSG00000180096	SEPTIN1	TRUE	FALSE
chr16	30378702	T	A	ENST00000321367	ENSG00000180096	SEPTIN1	TRUE	FALSE
chr16	30378702	T	C	ENST00000321367	ENSG00000180096	SEPTIN1	TRUE	FALSE
chr16	30378702	T	G	ENST00000321367	ENSG00000180096	SEPTIN1	TRUE	FALSE
chr16	30379016	A	C	ENST00000321367	ENSG00000180096	SEPTIN1	TRUE	FALSE
chr16	30379016	A	G	ENST00000321367	ENSG00000180096	SEPTIN1	TRUE	FALSE
chr16	30379016	A	T	ENST00000321367	ENSG00000180096	SEPTIN1	TRUE	FALSE
chr16	30379017	C	A	ENST00000321367	ENSG00000180096	SEPTIN1	TRUE	FALSE
chr16	30379017	C	G	ENST00000321367	ENSG00000180096	SEPTIN1	TRUE	FALSE
chr16	30379017	C	T	ENST00000321367	ENSG00000180096	SEPTIN1	TRUE	FALSE
chr16	30379031	G	A	ENST00000321367	ENSG00000180096	SEPTIN1	TRUE	TRUE
chr16	30379061	G	A	ENST00000321367	ENSG00000180096	SEPTIN1	TRUE	TRUE
chr16	30379065	G	T	ENST00000321367	ENSG00000180096	SEPTIN1	TRUE	TRUE
chr16	30379077	G	C	ENST00000321367	ENSG00000180096	SEPTIN1	TRUE	TRUE
chr16	30379077	G	T	ENST00000321367	ENSG00000180096	SEPTIN1	TRUE	TRUE
chr16	30379085	C	A	ENST00000321367	ENSG00000180096	SEPTIN1	TRUE	TRUE
chr16	30379086	G	C	ENST00000321367	ENSG00000180096	SEPTIN1	TRUE	TRUE
chr16	30379086	G	T	ENST00000321367	ENSG00000180096	SEPTIN1	TRUE	TRUE
chr16	30379109	C	A	ENST00000321367	ENSG00000180096	SEPTIN1	TRUE	TRUE
chr16	30379112	T	A	ENST00000321367	ENSG00000180096	SEPTIN1	TRUE	TRUE
chr16	30379121	G	A	ENST00000321367	ENSG00000180096	SEPTIN1	TRUE	TRUE
chr16	30379133	G	A	ENST00000321367	ENSG00000180096	SEPTIN1	TRUE	TRUE
chr16	30379148	G	A	ENST00000321367	ENSG00000180096	SEPTIN1	TRUE	TRUE
chr16	30379164	G	T	ENST00000321367	ENSG00000180096	SEPTIN1	TRUE	TRUE
chr16	30379181	C	A	ENST00000321367	ENSG00000180096	SEPTIN1	TRUE	TRUE
chr16	30379184	C	A	ENST00000321367	ENSG00000180096	SEPTIN1	TRUE	FALSE
chr16	30379184	C	G	ENST00000321367	ENSG00000180096	SEPTIN1	TRUE	FALSE
chr16	30379184	C	T	ENST00000321367	ENSG00000180096	SEPTIN1	TRUE	FALSE
chr16	30379185	T	A	ENST00000321367	ENSG00000180096	SEPTIN1	TRUE	FALSE
chr16	30379185	T	C	ENST00000321367	ENSG00000180096	SEPTIN1	TRUE	FALSE
chr16	30379185	T	G	ENST00000321367	ENSG00000180096	SEPTIN1	TRUE	FALSE
chr16	30379433	A	C	ENST00000321367	ENSG00000180096	SEPTIN1	FALSE	FALSE
chr16	30379433	A	G	ENST00000321367	ENSG00000180096	SEPTIN1	FALSE	FALSE
chr16	30379433	A	T	ENST00000321367	ENSG00000180096	SEPTIN1	FALSE	FALSE
chr16	30379434	C	A	ENST00000321367	ENSG00000180096	SEPTIN1	FALSE	FALSE
chr16	30379434	C	G	ENST00000321367	ENSG00000180096	SEPTIN1	FALSE	FALSE
chr16	30379434	C	T	ENST00000321367	ENSG00000180096	SEPTIN1	FALSE	FALSE
chr16	30379438	C	A	ENST00000321367	ENSG00000180096	SEPTIN1	TRUE	TRUE
chr16	30379448	C	T	ENST00000321367	ENSG00000180096	SEPTIN1	TRUE	TRUE
chr16	30379449	C	T	ENST00000321367	ENSG00000180096	SEPTIN1	TRUE	TRUE
chr16	30379454	G	C	ENST00000321367	ENSG00000180096	SEPTIN1	TRUE	TRUE
chr16	30379454	G	T	ENST00000321367	ENSG00000180096	SEPTIN1	TRUE	TRUE
chr16	30379465	C	A	ENST00000321367	ENSG00000180096	SEPTIN1	TRUE	TRUE
chr16	30379501	C	A	ENST00000321367	ENSG00000180096	SEPTIN1	TRUE	TRUE
chr16	30379502	G	T	ENST00000321367	ENSG00000180096	SEPTIN1	TRUE	TRUE
chr16	30379506	G	C	ENST00000321367	ENSG00000180096	SEPTIN1	TRUE	TRUE
chr16	30379506	G	T	ENST00000321367	ENSG00000180096	SEPTIN1	TRUE	TRUE
chr16	30379510	C	A	ENST00000321367	ENSG00000180096	SEPTIN1	TRUE	TRUE
chr16	30379534	C	A	ENST00000321367	ENSG00000180096	SEPTIN1	TRUE	TRUE
chr16	30379535	C	A	ENST00000321367	ENSG00000180096	SEPTIN1	FALSE	FALSE
chr16	30379535	C	G	ENST00000321367	ENSG00000180096	SEPTIN1	FALSE	FALSE
chr16	30379535	C	T	ENST00000321367	ENSG00000180096	SEPTIN1	FALSE	FALSE
chr16	30379536	T	A	ENST00000321367	ENSG00000180096	SEPTIN1	FALSE	FALSE
chr16	30379536	T	C	ENST00000321367	ENSG00000180096	SEPTIN1	FALSE	FALSE
chr16	30379536	T	G	ENST00000321367	ENSG00000180096	SEPTIN1	FALSE	FALSE
chr16	30379930	A	C	ENST00000321367	ENSG00000180096	SEPTIN1	TRUE	FALSE
chr16	30379930	A	G	ENST00000321367	ENSG00000180096	SEPTIN1	TRUE	FALSE
chr16	30379930	A	T	ENST00000321367	ENSG00000180096	SEPTIN1	TRUE	FALSE
chr16	30379931	C	A	ENST00000321367	ENSG00000180096	SEPTIN1	TRUE	FALSE
chr16	30379931	C	G	ENST00000321367	ENSG00000180096	SEPTIN1	TRUE	FALSE
chr16	30379931	C	T	ENST00000321367	ENSG00000180096	SEPTIN1	TRUE	FALSE
chr16	30379934	T	A	ENST00000321367	ENSG00000180096	SEPTIN1	TRUE	TRUE
chr16	30379940	C	A	ENST00000321367	ENSG00000180096	SEPTIN1	TRUE	TRUE
chr16	30379949	G	A	ENST00000321367	ENSG00000180096	SEPTIN1	TRUE	TRUE
chr16	30379955	T	A	ENST00000321367	ENSG00000180096	SEPTIN1	TRUE	TRUE
chr16	30379964	C	A	ENST00000321367	ENSG00000180096	SEPTIN1	TRUE	TRUE
chr16	30379970	C	A	ENST00000321367	ENSG00000180096	SEPTIN1	TRUE	TRUE
chr16	30379980	A	T	ENST00000321367	ENSG00000180096	SEPTIN1	TRUE	TRUE
chr16	30379985	C	A	ENST00000321367	ENSG00000180096	SEPTIN1	TRUE	TRUE
chr16	30379994	G	A	ENST00000321367	ENSG00000180096	SEPTIN1	TRUE	TRUE
chr16	30379995	G	C	ENST00000321367	ENSG00000180096	SEPTIN1	TRUE	TRUE
chr16	30379995	G	T	ENST00000321367	ENSG00000180096	SEPTIN1	TRUE	TRUE
chr16	30380009	C	A	ENST00000321367	ENSG00000180096	SEPTIN1	TRUE	TRUE
chr16	30380012	C	A	ENST00000321367	ENSG00000180096	SEPTIN1	TRUE	TRUE
chr16	30380015	C	A	ENST00000321367	ENSG00000180096	SEPTIN1	TRUE	TRUE
chr16	30380018	T	A	ENST00000321367	ENSG00000180096	SEPTIN1	TRUE	TRUE
chr16	30380020	A	T	ENST00000321367	ENSG00000180096	SEPTIN1	TRUE	TRUE
chr16	30380024	G	A	ENST00000321367	ENSG00000180096	SEPTIN1	TRUE	TRUE
chr16	30380034	C	A	ENST00000321367	ENSG00000180096	SEPTIN1	TRUE	FALSE
chr16	30380034	C	G	ENST00000321367	ENSG00000180096	SEPTIN1	TRUE	FALSE
chr16	30380034	C	T	ENST00000321367	ENSG00000180096	SEPTIN1	TRUE	FALSE
chr16	30380035	T	A	ENST00000321367	ENSG00000180096	SEPTIN1	TRUE	FALSE
chr16	30380035	T	C	ENST00000321367	ENSG00000180096	SEPTIN1	TRUE	FALSE
chr16	30380035	T	G	ENST00000321367	ENSG00000180096	SEPTIN1	TRUE	FALSE
chr16	30381125	A	C	ENST00000321367	ENSG00000180096	SEPTIN1	TRUE	FALSE
chr16	30381125	A	G	ENST00000321367	ENSG00000180096	SEPTIN1	TRUE	FALSE
chr16	30381125	A	T	ENST00000321367	ENSG00000180096	SEPTIN1	TRUE	FALSE
chr16	30381126	C	A	ENST00000321367	ENSG00000180096	SEPTIN1	TRUE	FALSE
chr16	30381126	C	G	ENST00000321367	ENSG00000180096	SEPTIN1	TRUE	FALSE
chr16	30381126	C	T	ENST00000321367	ENSG00000180096	SEPTIN1	TRUE	FALSE
chr16	30381129	T	A	ENST00000321367	ENSG00000180096	SEPTIN1	TRUE	TRUE
chr16	30381132	G	A	ENST00000321367	ENSG00000180096	SEPTIN1	TRUE	TRUE
chr16	30381135	T	A	ENST00000321367	ENSG00000180096	SEPTIN1	TRUE	TRUE
chr16	30381144	G	A	ENST00000321367	ENSG00000180096	SEPTIN1	TRUE	TRUE
chr16	30381150	C	A	ENST00000321367	ENSG00000180096	SEPTIN1	TRUE	TRUE
chr16	30381153	G	A	ENST00000321367	ENSG00000180096	SEPTIN1	TRUE	TRUE
chr16	30381174	T	A	ENST00000321367	ENSG00000180096	SEPTIN1	TRUE	TRUE
chr16	30381201	T	A	ENST00000321367	ENSG00000180096	SEPTIN1	TRUE	TRUE
chr16	30381204	C	A	ENST00000321367	ENSG00000180096	SEPTIN1	TRUE	TRUE
chr16	30381245	C	A	ENST00000321367	ENSG00000180096	SEPTIN1	TRUE	FALSE
chr16	30381245	C	G	ENST00000321367	ENSG00000180096	SEPTIN1	TRUE	FALSE
chr16	30381245	C	T	ENST00000321367	ENSG00000180096	SEPTIN1	TRUE	FALSE
chr16	30381246	T	A	ENST00000321367	ENSG00000180096	SEPTIN1	TRUE	FALSE
chr16	30381246	T	C	ENST00000321367	ENSG00000180096	SEPTIN1	TRUE	FALSE
chr16	30381246	T	G	ENST00000321367	ENSG00000180096	SEPTIN1	TRUE	FALSE
chr16	30381337	A	C	ENST00000321367	ENSG00000180096	SEPTIN1	FALSE	FALSE
chr16	30381337	A	G	ENST00000321367	ENSG00000180096	SEPTIN1	FALSE	FALSE
chr16	30381337	A	T	ENST00000321367	ENSG00000180096	SEPTIN1	FALSE	FALSE
chr16	30381338	C	A	ENST00000321367	ENSG00000180096	SEPTIN1	FALSE	FALSE
chr16	30381338	C	G	ENST00000321367	ENSG00000180096	SEPTIN1	FALSE	FALSE
chr16	30381338	C	T	ENST00000321367	ENSG00000180096	SEPTIN1	FALSE	FALSE
chr16	30381354	G	C	ENST00000321367	ENSG00000180096	SEPTIN1
chr16	30381354	G	T	ENST00000321367	ENSG00000180096	SEPTIN1
chr16	30381362	G	C	ENST00000321367	ENSG00000180096	SEPTIN1
chr16	30381362	G	T	ENST00000321367	ENSG00000180096	SEPTIN1
chr16	30381368	G	T	ENST00000321367	ENSG00000180096	SEPTIN1
chr16	30381371	G	T	ENST00000321367	ENSG00000180096	SEPTIN1
chr16	30381382	G	A	ENST00000321367	ENSG00000180096	SEPTIN1
chr16	30381391	G	A	ENST00000321367	ENSG00000180096	SEPTIN1
chr16	30381400	T	A	ENST00000321367	ENSG00000180096	SEPTIN1	TRUE	TRUE
chr16	30381418	C	A	ENST00000321367	ENSG00000180096	SEPTIN1	TRUE	TRUE
chr16	30381428	G	C	ENST00000321367	ENSG00000180096	SEPTIN1	TRUE	TRUE
chr16	30381428	G	T	ENST00000321367	ENSG00000180096	SEPTIN1	TRUE	TRUE
chr16	30381433	G	A	ENST00000321367	ENSG00000180096	SEPTIN1	TRUE	TRUE
chr16	30381436	C	A	ENST00000321367	ENSG00000180096	SEPTIN1	TRUE	TRUE
chr16	30381442	G	A	ENST00000321367	ENSG00000180096	SEPTIN1	TRUE	TRUE
chr16	30381445	C	A	ENST00000321367	ENSG00000180096	SEPTIN1	TRUE	TRUE
chr16	30381448	C	A	ENST00000321367	ENSG00000180096	SEPTIN1	TRUE	TRUE
chr16	30381457	T	A	ENST00000321367	ENSG00000180096	SEPTIN1	TRUE	TRUE
chr16	30381470	C	T	ENST00000321367	ENSG00000180096	SEPTIN1	TRUE	TRUE
chr16	30381471	C	T	ENST00000321367	ENSG00000180096	SEPTIN1	TRUE	TRUE
chr16	30381473	G	T	ENST00000321367	ENSG00000180096	SEPTIN1	TRUE	TRUE
chr16	30381474	C	A	ENST00000321367	ENSG00000180096	SEPTIN1	TRUE	FALSE
chr16	30381474	C	G	ENST00000321367	ENSG00000180096	SEPTIN1	TRUE	FALSE
chr16	30381474	C	T	ENST00000321367	ENSG00000180096	SEPTIN1	TRUE	FALSE
chr16	30381475	T	A	ENST00000321367	ENSG00000180096	SEPTIN1	TRUE	TRUE
chr16	30381475	T	C	ENST00000321367	ENSG00000180096	SEPTIN1	TRUE	FALSE
chr16	30381475	T	G	ENST00000321367	ENSG00000180096	SEPTIN1	TRUE	FALSE
chr16	30381758	A	C	ENST00000321367	ENSG00000180096	SEPTIN1	TRUE	FALSE
chr16	30381758	A	G	ENST00000321367	ENSG00000180096	SEPTIN1	TRUE	FALSE
chr16	30381758	A	T	ENST00000321367	ENSG00000180096	SEPTIN1	TRUE	FALSE
chr16	30381759	C	A	ENST00000321367	ENSG00000180096	SEPTIN1	TRUE	FALSE
chr16	30381759	C	G	ENST00000321367	ENSG00000180096	SEPTIN1	TRUE	FALSE
chr16	30381759	C	T	ENST00000321367	ENSG00000180096	SEPTIN1	TRUE	FALSE
chr16	30381768	G	T	ENST00000321367	ENSG00000180096	SEPTIN1	TRUE	TRUE
chr16	30381778	G	C	ENST00000321367	ENSG00000180096	SEPTIN1	TRUE	TRUE
chr16	30381778	G	T	ENST00000321367	ENSG00000180096	SEPTIN1	TRUE	TRUE
chr16	30381815	T	A	ENST00000321367	ENSG00000180096	SEPTIN1	TRUE	TRUE
chr16	30381821	T	A	ENST00000321367	ENSG00000180096	SEPTIN1	TRUE	TRUE
chr16	30381833	C	A	ENST00000321367	ENSG00000180096	SEPTIN1	TRUE	TRUE
chr16	30381836	C	A	ENST00000321367	ENSG00000180096	SEPTIN1	TRUE	TRUE
chr16	30381842	C	A	ENST00000321367	ENSG00000180096	SEPTIN1	TRUE	TRUE
chr16	30381857	C	A	ENST00000321367	ENSG00000180096	SEPTIN1	TRUE	TRUE
chr16	30381872	G	A	ENST00000321367	ENSG00000180096	SEPTIN1	TRUE	TRUE
chr16	30381877	A	T	ENST00000321367	ENSG00000180096	SEPTIN1	TRUE	TRUE
chr16	30381884	C	A	ENST00000321367	ENSG00000180096	SEPTIN1	TRUE	FALSE
chr16	30381884	C	G	ENST00000321367	ENSG00000180096	SEPTIN1	TRUE	FALSE
chr16	30381884	C	T	ENST00000321367	ENSG00000180096	SEPTIN1	TRUE	FALSE
chr16	30381885	T	A	ENST00000321367	ENSG00000180096	SEPTIN1	TRUE	FALSE
chr16	30381885	T	C	ENST00000321367	ENSG00000180096	SEPTIN1	TRUE	FALSE
chr16	30381885	T	G	ENST00000321367	ENSG00000180096	SEPTIN1	TRUE	FALSE
chr16	30382091	A	C	ENST00000321367	ENSG00000180096	SEPTIN1	TRUE	FALSE
chr16	30382091	A	G	ENST00000321367	ENSG00000180096	SEPTIN1	TRUE	FALSE
chr16	30382091	A	T	ENST00000321367	ENSG00000180096	SEPTIN1	TRUE	FALSE
chr16	30382092	C	A	ENST00000321367	ENSG00000180096	SEPTIN1	TRUE	FALSE
chr16	30382092	C	G	ENST00000321367	ENSG00000180096	SEPTIN1	TRUE	FALSE
chr16	30382092	C	T	ENST00000321367	ENSG00000180096	SEPTIN1	TRUE	FALSE
chr16	30382102	C	A	ENST00000321367	ENSG00000180096	SEPTIN1	TRUE	TRUE
chr16	30382111	G	A	ENST00000321367	ENSG00000180096	SEPTIN1	TRUE	TRUE
chr16	30382120	C	A	ENST00000321367	ENSG00000180096	SEPTIN1	TRUE	TRUE
chr16	30382121	A	C	ENST00000321367	ENSG00000180096	SEPTIN1	TRUE	TRUE
chr16	30382121	A	T	ENST00000321367	ENSG00000180096	SEPTIN1	TRUE	TRUE
chr16	30382162	T	A	ENST00000321367	ENSG00000180096	SEPTIN1	TRUE	TRUE
chr16	30382173	G	C	ENST00000321367	ENSG00000180096	SEPTIN1	TRUE	TRUE
chr16	30382173	G	T	ENST00000321367	ENSG00000180096	SEPTIN1	TRUE	TRUE
chr16	30382177	C	A	ENST00000321367	ENSG00000180096	SEPTIN1	TRUE	TRUE
chr16	30382180	C	A	ENST00000321367	ENSG00000180096	SEPTIN1	TRUE	FALSE
chr16	30382180	C	G	ENST00000321367	ENSG00000180096	SEPTIN1	TRUE	FALSE
chr16	30382180	C	T	ENST00000321367	ENSG00000180096	SEPTIN1	TRUE	FALSE
chr16	30382181	T	A	ENST00000321367	ENSG00000180096	SEPTIN1	TRUE	FALSE
chr16	30382181	T	C	ENST00000321367	ENSG00000180096	SEPTIN1	TRUE	FALSE
chr16	30382181	T	G	ENST00000321367	ENSG00000180096	SEPTIN1	TRUE	FALSE
chr16	30382273	A	C	ENST00000321367	ENSG00000180096	SEPTIN1	TRUE	FALSE
chr16	30382273	A	G	ENST00000321367	ENSG00000180096	SEPTIN1	TRUE	FALSE
chr16	30382273	A	T	ENST00000321367	ENSG00000180096	SEPTIN1	TRUE	FALSE
chr16	30382274	C	A	ENST00000321367	ENSG00000180096	SEPTIN1	TRUE	FALSE
chr16	30382274	C	G	ENST00000321367	ENSG00000180096	SEPTIN1	TRUE	FALSE
chr16	30382274	C	T	ENST00000321367	ENSG00000180096	SEPTIN1	TRUE	FALSE
chr16	30382305	T	A	ENST00000321367	ENSG00000180096	SEPTIN1	TRUE	TRUE
chr16	30382308	T	A	ENST00000321367	ENSG00000180096	SEPTIN1	TRUE	TRUE
chr16	30382317	T	A	ENST00000321367	ENSG00000180096	SEPTIN1	TRUE	FALSE
chr16	30382329	G	A	ENST00000321367	ENSG00000180096	SEPTIN1	TRUE	FALSE
chr16	30382354	G	C	ENST00000321367	ENSG00000180096	SEPTIN1	FALSE	FALSE
chr16	30382354	G	T	ENST00000321367	ENSG00000180096	SEPTIN1	FALSE	FALSE
chr16	30382359	C	A	ENST00000321367	ENSG00000180096	SEPTIN1	FALSE	FALSE
chr16	30382362	T	A	ENST00000321367	ENSG00000180096	SEPTIN1	FALSE	FALSE
chr16	30382366	C	A	ENST00000321367	ENSG00000180096	SEPTIN1	TRUE	FALSE
chr16	30382366	C	G	ENST00000321367	ENSG00000180096	SEPTIN1	TRUE	FALSE
chr16	30382366	C	T	ENST00000321367	ENSG00000180096	SEPTIN1	TRUE	FALSE
chr16	30382367	T	A	ENST00000321367	ENSG00000180096	SEPTIN1	TRUE	FALSE
chr16	30382367	T	C	ENST00000321367	ENSG00000180096	SEPTIN1	TRUE	FALSE
chr16	30382367	T	G	ENST00000321367	ENSG00000180096	SEPTIN1	TRUE	FALSE
chr16	30382523	A	C	ENST00000321367	ENSG00000180096	SEPTIN1	TRUE	FALSE
chr16	30382523	A	G	ENST00000321367	ENSG00000180096	SEPTIN1	TRUE	FALSE
chr16	30382523	A	T	ENST00000321367	ENSG00000180096	SEPTIN1	TRUE	FALSE
chr16	30382524	C	A	ENST00000321367	ENSG00000180096	SEPTIN1	TRUE	FALSE
chr16	30382524	C	G	ENST00000321367	ENSG00000180096	SEPTIN1	TRUE	FALSE
chr16	30382524	C	T	ENST00000321367	ENSG00000180096	SEPTIN1	TRUE	FALSE
chr16	30382533	C	A	ENST00000321367	ENSG00000180096	SEPTIN1	FALSE	FALSE
chr16	30395579	G	A	ENST00000613509	ENSG00000180035	ZNF48	TRUE	FALSE
chr16	30395579	G	C	ENST00000613509	ENSG00000180035	ZNF48	TRUE	FALSE
chr16	30395579	G	T	ENST00000613509	ENSG00000180035	ZNF48	TRUE	FALSE
chr16	30395580	T	A	ENST00000613509	ENSG00000180035	ZNF48	TRUE	FALSE
chr16	30395580	T	C	ENST00000613509	ENSG00000180035	ZNF48	TRUE	FALSE
chr16	30395580	T	G	ENST00000613509	ENSG00000180035	ZNF48	TRUE	FALSE
chr16	30395778	A	C	ENST00000613509	ENSG00000180035	ZNF48	FALSE	FALSE
chr16	30395778	A	G	ENST00000613509	ENSG00000180035	ZNF48	FALSE	FALSE
chr16	30395778	A	T	ENST00000613509	ENSG00000180035	ZNF48	FALSE	FALSE
chr16	30395779	G	A	ENST00000613509	ENSG00000180035	ZNF48	FALSE	FALSE
chr16	30395779	G	C	ENST00000613509	ENSG00000180035	ZNF48	FALSE	FALSE
chr16	30395779	G	T	ENST00000613509	ENSG00000180035	ZNF48	FALSE	FALSE
chr16	30395798	G	T	ENST00000613509	ENSG00000180035	ZNF48	FALSE	FALSE
chr16	30395810	G	T	ENST00000613509	ENSG00000180035	ZNF48	FALSE	FALSE
chr16	30395817	G	A	ENST00000613509	ENSG00000180035	ZNF48	FALSE	FALSE
chr16	30395818	G	A	ENST00000613509	ENSG00000180035	ZNF48	FALSE	FALSE
chr16	30395840	G	T	ENST00000613509	ENSG00000180035	ZNF48	FALSE	FALSE
chr16	30395843	G	T	ENST00000613509	ENSG00000180035	ZNF48	FALSE	FALSE
chr16	30395849	G	T	ENST00000613509	ENSG00000180035	ZNF48	FALSE	FALSE
chr16	30395855	C	T	ENST00000613509	ENSG00000180035	ZNF48	FALSE	FALSE
chr16	30395858	A	T	ENST00000613509	ENSG00000180035	ZNF48	FALSE	FALSE
chr16	30395874	G	A	ENST00000613509	ENSG00000180035	ZNF48	TRUE	FALSE
chr16	30395874	G	C	ENST00000613509	ENSG00000180035	ZNF48	TRUE	FALSE
chr16	30395874	G	T	ENST00000613509	ENSG00000180035	ZNF48	TRUE	FALSE
chr16	30395875	T	A	ENST00000613509	ENSG00000180035	ZNF48	TRUE	FALSE
chr16	30395875	T	C	ENST00000613509	ENSG00000180035	ZNF48	TRUE	FALSE
chr16	30395875	T	G	ENST00000613509	ENSG00000180035	ZNF48	TRUE	FALSE
chr16	30397328	A	C	ENST00000613509	ENSG00000180035	ZNF48	TRUE	FALSE
chr16	30397328	A	G	ENST00000613509	ENSG00000180035	ZNF48	TRUE	FALSE
chr16	30397328	A	T	ENST00000613509	ENSG00000180035	ZNF48	TRUE	FALSE
chr16	30397329	G	A	ENST00000613509	ENSG00000180035	ZNF48	TRUE	FALSE
chr16	30397329	G	C	ENST00000613509	ENSG00000180035	ZNF48	TRUE	FALSE
chr16	30397329	G	T	ENST00000613509	ENSG00000180035	ZNF48	TRUE	FALSE
chr16	30397341	G	T	ENST00000613509	ENSG00000180035	ZNF48	FALSE	FALSE
chr16	30397356	C	T	ENST00000613509	ENSG00000180035	ZNF48	FALSE	FALSE
chr16	30397365	G	T	ENST00000613509	ENSG00000180035	ZNF48	FALSE	FALSE
chr16	30397371	G	T	ENST00000613509	ENSG00000180035	ZNF48	FALSE	FALSE
chr16	30397383	C	T	ENST00000613509	ENSG00000180035	ZNF48	FALSE	FALSE
chr16	30397386	G	T	ENST00000613509	ENSG00000180035	ZNF48	FALSE	FALSE
chr16	30397396	T	A	ENST00000613509	ENSG00000180035	ZNF48	FALSE	FALSE
chr16	30397404	A	T	ENST00000613509	ENSG00000180035	ZNF48	FALSE	FALSE
chr16	30397407	G	T	ENST00000613509	ENSG00000180035	ZNF48	FALSE	FALSE
chr16	30397410	G	T	ENST00000613509	ENSG00000180035	ZNF48	FALSE	FALSE
chr16	30397417	T	A	ENST00000613509	ENSG00000180035	ZNF48	FALSE	FALSE
chr16	30397431	G	T	ENST00000613509	ENSG00000180035	ZNF48	FALSE	FALSE
chr16	30397437	G	T	ENST00000613509	ENSG00000180035	ZNF48	FALSE	FALSE
chr16	30397452	A	T	ENST00000613509	ENSG00000180035	ZNF48	FALSE	FALSE
chr16	30397458	G	T	ENST00000613509	ENSG00000180035	ZNF48	FALSE	FALSE
chr16	30397467	C	T	ENST00000613509	ENSG00000180035	ZNF48	FALSE	FALSE
chr16	30397474	G	A	ENST00000613509	ENSG00000180035	ZNF48	FALSE	FALSE
chr16	30397475	G	A	ENST00000613509	ENSG00000180035	ZNF48	FALSE	FALSE
chr16	30397483	T	A	ENST00000613509	ENSG00000180035	ZNF48	FALSE	FALSE
chr16	30397483	T	G	ENST00000613509	ENSG00000180035	ZNF48	FALSE	FALSE
chr16	30397486	G	A	ENST00000613509	ENSG00000180035	ZNF48	FALSE	FALSE
chr16	30397487	G	A	ENST00000613509	ENSG00000180035	ZNF48	FALSE	FALSE
chr16	30397491	C	T	ENST00000613509	ENSG00000180035	ZNF48	FALSE	FALSE
chr16	30397494	A	T	ENST00000613509	ENSG00000180035	ZNF48	FALSE	FALSE
chr16	30397497	G	T	ENST00000613509	ENSG00000180035	ZNF48	FALSE	FALSE
chr16	30397506	G	T	ENST00000613509	ENSG00000180035	ZNF48	FALSE	FALSE
chr16	30397509	A	T	ENST00000613509	ENSG00000180035	ZNF48	FALSE	FALSE
chr16	30397515	C	T	ENST00000613509	ENSG00000180035	ZNF48	FALSE	FALSE
chr16	30397527	A	T	ENST00000613509	ENSG00000180035	ZNF48	FALSE	FALSE
chr16	30397548	G	T	ENST00000613509	ENSG00000180035	ZNF48	FALSE	FALSE
chr16	30397558	G	A	ENST00000613509	ENSG00000180035	ZNF48	FALSE	FALSE
chr16	30397559	G	A	ENST00000613509	ENSG00000180035	ZNF48	FALSE	FALSE
chr16	30397563	C	T	ENST00000613509	ENSG00000180035	ZNF48	FALSE	FALSE
chr16	30397592	T	A	ENST00000613509	ENSG00000180035	ZNF48	FALSE	FALSE
chr16	30397596	G	T	ENST00000613509	ENSG00000180035	ZNF48	FALSE	FALSE
chr16	30397601	T	A	ENST00000613509	ENSG00000180035	ZNF48	FALSE	FALSE
chr16	30397605	A	T	ENST00000613509	ENSG00000180035	ZNF48	FALSE	FALSE
chr16	30397617	C	T	ENST00000613509	ENSG00000180035	ZNF48	FALSE	FALSE
chr16	30397624	C	A	ENST00000613509	ENSG00000180035	ZNF48	FALSE	FALSE
chr16	30397624	C	G	ENST00000613509	ENSG00000180035	ZNF48	FALSE	FALSE
chr16	30397635	A	T	ENST00000613509	ENSG00000180035	ZNF48	FALSE	FALSE
chr16	30397641	C	T	ENST00000613509	ENSG00000180035	ZNF48	FALSE	FALSE
chr16	30397659	G	T	ENST00000613509	ENSG00000180035	ZNF48	FALSE	FALSE
chr16	30397662	A	T	ENST00000613509	ENSG00000180035	ZNF48	FALSE	FALSE
chr16	30397670	C	A	ENST00000613509	ENSG00000180035	ZNF48	FALSE	FALSE
chr16	30397670	C	G	ENST00000613509	ENSG00000180035	ZNF48	FALSE	FALSE
chr16	30397671	A	T	ENST00000613509	ENSG00000180035	ZNF48	FALSE	FALSE
chr16	30397676	T	A	ENST00000613509	ENSG00000180035	ZNF48	FALSE	FALSE
chr16	30397685	T	A	ENST00000613509	ENSG00000180035	ZNF48	FALSE	FALSE
chr16	30397689	A	T	ENST00000613509	ENSG00000180035	ZNF48	FALSE	FALSE
chr16	30397719	A	T	ENST00000613509	ENSG00000180035	ZNF48	FALSE	FALSE
chr16	30397725	C	T	ENST00000613509	ENSG00000180035	ZNF48	FALSE	FALSE
chr16	30397743	G	T	ENST00000613509	ENSG00000180035	ZNF48	FALSE	FALSE
chr16	30397746	A	T	ENST00000613509	ENSG00000180035	ZNF48	FALSE	FALSE
chr16	30397754	T	A	ENST00000613509	ENSG00000180035	ZNF48	FALSE	FALSE
chr16	30397754	T	G	ENST00000613509	ENSG00000180035	ZNF48	FALSE	FALSE
chr16	30397755	A	T	ENST00000613509	ENSG00000180035	ZNF48	FALSE	FALSE
chr16	30397773	C	T	ENST00000613509	ENSG00000180035	ZNF48	FALSE	FALSE
chr16	30397785	A	T	ENST00000613509	ENSG00000180035	ZNF48	FALSE	FALSE
chr16	30397815	G	T	ENST00000613509	ENSG00000180035	ZNF48	FALSE	FALSE
chr16	30397832	T	A	ENST00000613509	ENSG00000180035	ZNF48	FALSE	FALSE
chr16	30397836	G	T	ENST00000613509	ENSG00000180035	ZNF48	FALSE	FALSE
chr16	30397841	T	A	ENST00000613509	ENSG00000180035	ZNF48	FALSE	FALSE
chr16	30397845	A	T	ENST00000613509	ENSG00000180035	ZNF48	FALSE	FALSE
chr16	30397857	C	T	ENST00000613509	ENSG00000180035	ZNF48	FALSE	FALSE
chr16	30397875	A	T	ENST00000613509	ENSG00000180035	ZNF48	FALSE	FALSE
chr16	30397881	C	T	ENST00000613509	ENSG00000180035	ZNF48	FALSE	FALSE
chr16	30397899	G	T	ENST00000613509	ENSG00000180035	ZNF48	FALSE	FALSE
chr16	30397902	A	T	ENST00000613509	ENSG00000180035	ZNF48	FALSE	FALSE
chr16	30397910	C	A	ENST00000613509	ENSG00000180035	ZNF48	FALSE	FALSE
chr16	30397910	C	G	ENST00000613509	ENSG00000180035	ZNF48	FALSE	FALSE
chr16	30397911	A	T	ENST00000613509	ENSG00000180035	ZNF48	FALSE	FALSE
chr16	30397916	T	A	ENST00000613509	ENSG00000180035	ZNF48	FALSE	FALSE
chr16	30397925	T	A	ENST00000613509	ENSG00000180035	ZNF48	FALSE	FALSE
chr16	30397929	A	T	ENST00000613509	ENSG00000180035	ZNF48	FALSE	FALSE
chr16	30397959	A	T	ENST00000613509	ENSG00000180035	ZNF48	FALSE	FALSE
chr16	30397965	C	T	ENST00000613509	ENSG00000180035	ZNF48	FALSE	FALSE
chr16	30397983	G	T	ENST00000613509	ENSG00000180035	ZNF48	FALSE	FALSE
chr16	30397986	C	T	ENST00000613509	ENSG00000180035	ZNF48	FALSE	FALSE
chr16	30397995	C	T	ENST00000613509	ENSG00000180035	ZNF48	FALSE	FALSE
chr16	30398010	C	T	ENST00000613509	ENSG00000180035	ZNF48	FALSE	FALSE
chr16	30398016	C	T	ENST00000613509	ENSG00000180035	ZNF48	FALSE	FALSE
chr16	30398046	C	T	ENST00000613509	ENSG00000180035	ZNF48	FALSE	FALSE
chr16	30398049	G	T	ENST00000613509	ENSG00000180035	ZNF48	FALSE	FALSE
chr16	30398055	A	T	ENST00000613509	ENSG00000180035	ZNF48	FALSE	FALSE
chr16	30398061	C	T	ENST00000613509	ENSG00000180035	ZNF48	FALSE	FALSE
chr16	30398067	A	T	ENST00000613509	ENSG00000180035	ZNF48	FALSE	FALSE
chr16	30398075	T	A	ENST00000613509	ENSG00000180035	ZNF48	FALSE	FALSE
chr16	30398075	T	G	ENST00000613509	ENSG00000180035	ZNF48
chr16	30398081	C	A	ENST00000613509	ENSG00000180035	ZNF48	FALSE	FALSE
chr16	30398090	C	A	ENST00000613509	ENSG00000180035	ZNF48	FALSE	FALSE
chr16	30398094	A	T	ENST00000613509	ENSG00000180035	ZNF48	FALSE	FALSE
chr16	30398114	C	A	ENST00000613509	ENSG00000180035	ZNF48	FALSE	FALSE
chr16	30398130	C	T	ENST00000613509	ENSG00000180035	ZNF48	FALSE	FALSE
chr16	30398143	T	A	ENST00000613509	ENSG00000180035	ZNF48	FALSE	FALSE
chr16	30398151	A	T	ENST00000613509	ENSG00000180035	ZNF48	FALSE	FALSE
chr16	30398165	T	A	ENST00000613509	ENSG00000180035	ZNF48	FALSE	FALSE
chr16	30398174	T	A	ENST00000613509	ENSG00000180035	ZNF48	FALSE	FALSE
chr16	30398175	G	T	ENST00000613509	ENSG00000180035	ZNF48	FALSE	FALSE
chr16	30398178	A	T	ENST00000613509	ENSG00000180035	ZNF48	FALSE	FALSE
chr16	30398181	G	T	ENST00000613509	ENSG00000180035	ZNF48	FALSE	FALSE
chr16	30398193	G	T	ENST00000613509	ENSG00000180035	ZNF48	FALSE	FALSE
chr16	30398208	A	T	ENST00000613509	ENSG00000180035	ZNF48	FALSE	FALSE
chr16	30398232	G	T	ENST00000613509	ENSG00000180035	ZNF48	FALSE	FALSE
chr16	30398235	A	T	ENST00000613509	ENSG00000180035	ZNF48	FALSE	FALSE
chr16	30398243	C	A	ENST00000613509	ENSG00000180035	ZNF48	FALSE	FALSE
chr16	30398243	C	G	ENST00000613509	ENSG00000180035	ZNF48	FALSE	FALSE
chr16	30398249	C	A	ENST00000613509	ENSG00000180035	ZNF48	FALSE	FALSE
chr16	30398253	G	T	ENST00000613509	ENSG00000180035	ZNF48	FALSE	FALSE
chr16	30398258	C	A	ENST00000613509	ENSG00000180035	ZNF48	FALSE	FALSE
chr16	30398262	A	T	ENST00000613509	ENSG00000180035	ZNF48	FALSE	FALSE
chr16	30398286	C	T	ENST00000613509	ENSG00000180035	ZNF48	FALSE	FALSE
chr16	30398292	A	T	ENST00000613509	ENSG00000180035	ZNF48	FALSE	FALSE
chr16	30398316	G	T	ENST00000613509	ENSG00000180035	ZNF48	FALSE	FALSE
chr16	30398333	C	A	ENST00000613509	ENSG00000180035	ZNF48	FALSE	FALSE
chr16	30398337	G	T	ENST00000613509	ENSG00000180035	ZNF48	FALSE	FALSE
chr16	30398342	C	A	ENST00000613509	ENSG00000180035	ZNF48	FALSE	FALSE
chr16	30398397	G	T	ENST00000613509	ENSG00000180035	ZNF48	FALSE	FALSE
chr16	30398403	C	T	ENST00000613509	ENSG00000180035	ZNF48
chr16	30398426	T	A	ENST00000613509	ENSG00000180035	ZNF48
chr16	30398426	T	G	ENST00000613509	ENSG00000180035	ZNF48
chr16	30398493	C	T	ENST00000613509	ENSG00000180035	ZNF48
chr16	30398503	C	A	ENST00000613509	ENSG00000180035	ZNF48	FALSE	FALSE
chr16	30398503	C	G	ENST00000613509	ENSG00000180035	ZNF48	FALSE	FALSE
chr16	30398509	C	A	ENST00000613509	ENSG00000180035	ZNF48	FALSE	FALSE
chr16	30398514	G	T	ENST00000613509	ENSG00000180035	ZNF48	FALSE	FALSE
chr16	30398536	T	A	ENST00000613509	ENSG00000180035	ZNF48	FALSE	FALSE
chr16	30398538	G	T	ENST00000613509	ENSG00000180035	ZNF48	FALSE	FALSE
chr16	30398544	G	T	ENST00000613509	ENSG00000180035	ZNF48	FALSE	FALSE
chr16	30398559	C	T	ENST00000613509	ENSG00000180035	ZNF48	FALSE	FALSE
chr16	30398568	G	T	ENST00000613509	ENSG00000180035	ZNF48	FALSE	FALSE
chr16	30398595	A	T	ENST00000613509	ENSG00000180035	ZNF48	FALSE	FALSE
chr16	30398604	A	T	ENST00000613509	ENSG00000180035	ZNF48	FALSE	FALSE
chr16	30398609	C	A	ENST00000613509	ENSG00000180035	ZNF48	FALSE	FALSE
chr16	30398613	G	T	ENST00000613509	ENSG00000180035	ZNF48	FALSE	FALSE
chr16	30398618	T	A	ENST00000613509	ENSG00000180035	ZNF48	FALSE	FALSE
chr16	30398622	A	T	ENST00000613509	ENSG00000180035	ZNF48	FALSE	FALSE
chr16	30398634	C	T	ENST00000613509	ENSG00000180035	ZNF48	FALSE	FALSE
chr16	30398652	A	T	ENST00000613509	ENSG00000180035	ZNF48	FALSE	FALSE
chr16	30398676	G	T	ENST00000613509	ENSG00000180035	ZNF48	FALSE	FALSE
chr16	30398679	A	T	ENST00000613509	ENSG00000180035	ZNF48	FALSE	FALSE
chr16	30398687	C	A	ENST00000613509	ENSG00000180035	ZNF48	FALSE	FALSE
chr16	30398687	C	G	ENST00000613509	ENSG00000180035	ZNF48	FALSE	FALSE
chr16	30398693	T	A	ENST00000613509	ENSG00000180035	ZNF48	FALSE	FALSE
chr16	30398697	G	T	ENST00000613509	ENSG00000180035	ZNF48	FALSE	FALSE
chr16	30398702	C	A	ENST00000613509	ENSG00000180035	ZNF48	FALSE	FALSE
chr16	30398706	A	T	ENST00000613509	ENSG00000180035	ZNF48	FALSE	FALSE
chr16	30398725	C	A	ENST00000613509	ENSG00000180035	ZNF48	FALSE	FALSE
chr16	30398725	C	G	ENST00000613509	ENSG00000180035	ZNF48	FALSE	FALSE
chr16	30398730	C	T	ENST00000613509	ENSG00000180035	ZNF48	FALSE	FALSE
chr16	30398736	A	T	ENST00000613509	ENSG00000180035	ZNF48	FALSE	FALSE
chr16	30398760	G	T	ENST00000613509	ENSG00000180035	ZNF48	FALSE	FALSE
chr16	30398835	C	T	ENST00000613509	ENSG00000180035	ZNF48	FALSE	FALSE
chr16	30398841	C	T	ENST00000613509	ENSG00000180035	ZNF48	FALSE	FALSE
chr16	30398853	C	T	ENST00000613509	ENSG00000180035	ZNF48	FALSE	FALSE
chr16	30398862	G	T	ENST00000613509	ENSG00000180035	ZNF48	FALSE	FALSE
chr16	30398871	C	T	ENST00000613509	ENSG00000180035	ZNF48	FALSE	FALSE
chr16	30398885	T	A	ENST00000613509	ENSG00000180035	ZNF48	FALSE	FALSE
chr16	30398894	T	A	ENST00000613509	ENSG00000180035	ZNF48	FALSE	FALSE
chr16	30398898	A	T	ENST00000613509	ENSG00000180035	ZNF48	FALSE	FALSE
chr16	30398901	G	T	ENST00000613509	ENSG00000180035	ZNF48	FALSE	FALSE
chr16	30398917	C	A	ENST00000613509	ENSG00000180035	ZNF48	FALSE	FALSE
chr16	30398917	C	G	ENST00000613509	ENSG00000180035	ZNF48	FALSE	FALSE
chr16	30398928	A	T	ENST00000613509	ENSG00000180035	ZNF48	FALSE	FALSE
chr16	30398952	G	T	ENST00000613509	ENSG00000180035	ZNF48	FALSE	FALSE
chr16	30398955	A	T	ENST00000613509	ENSG00000180035	ZNF48	FALSE	FALSE
chr16	30398963	C	A	ENST00000613509	ENSG00000180035	ZNF48	FALSE	FALSE
chr16	30398963	C	G	ENST00000613509	ENSG00000180035	ZNF48	FALSE	FALSE
chr16	30398964	A	T	ENST00000613509	ENSG00000180035	ZNF48	FALSE	FALSE
chr16	30398969	T	A	ENST00000613509	ENSG00000180035	ZNF48	FALSE	FALSE
chr16	30398973	G	T	ENST00000613509	ENSG00000180035	ZNF48	FALSE	FALSE
chr16	30398978	T	A	ENST00000613509	ENSG00000180035	ZNF48	FALSE	FALSE
chr16	30398982	A	T	ENST00000613509	ENSG00000180035	ZNF48	FALSE	FALSE
chr16	30399012	A	T	ENST00000613509	ENSG00000180035	ZNF48	FALSE	FALSE
chr16	30399018	C	T	ENST00000613509	ENSG00000180035	ZNF48	FALSE	FALSE
chr16	30399078	A	T	ENST00000613509	ENSG00000180035	ZNF48	FALSE	FALSE
chr16	30399081	C	T	ENST00000613509	ENSG00000180035	ZNF48	FALSE	FALSE
chr16	30399084	G	T	ENST00000613509	ENSG00000180035	ZNF48	FALSE	FALSE
chr16	30399096	G	T	ENST00000613509	ENSG00000180035	ZNF48	FALSE	FALSE
chr16	30399102	G	T	ENST00000613509	ENSG00000180035	ZNF48	FALSE	FALSE
chr16	30407665	G	A	ENST00000319296	ENSG00000179965	ZNF771	TRUE	FALSE
chr16	30407665	G	C	ENST00000319296	ENSG00000179965	ZNF771	TRUE	FALSE
chr16	30407665	G	T	ENST00000319296	ENSG00000179965	ZNF771	TRUE	FALSE
chr16	30407666	T	A	ENST00000319296	ENSG00000179965	ZNF771	TRUE	FALSE
chr16	30407666	T	C	ENST00000319296	ENSG00000179965	ZNF771	TRUE	FALSE
chr16	30407666	T	G	ENST00000319296	ENSG00000179965	ZNF771	TRUE	FALSE
chr16	30408043	A	C	ENST00000319296	ENSG00000179965	ZNF771	TRUE	FALSE
chr16	30408043	A	G	ENST00000319296	ENSG00000179965	ZNF771	TRUE	FALSE
chr16	30408043	A	T	ENST00000319296	ENSG00000179965	ZNF771	TRUE	FALSE
chr16	30408044	G	A	ENST00000319296	ENSG00000179965	ZNF771	TRUE	FALSE
chr16	30408044	G	C	ENST00000319296	ENSG00000179965	ZNF771	TRUE	FALSE
chr16	30408044	G	T	ENST00000319296	ENSG00000179965	ZNF771	TRUE	FALSE
chr16	30408063	G	T	ENST00000319296	ENSG00000179965	ZNF771	FALSE	FALSE
chr16	30408066	C	T	ENST00000319296	ENSG00000179965	ZNF771	FALSE	FALSE
chr16	30408069	C	T	ENST00000319296	ENSG00000179965	ZNF771	FALSE	FALSE
chr16	30408075	G	T	ENST00000319296	ENSG00000179965	ZNF771	FALSE	FALSE
chr16	30408078	G	T	ENST00000319296	ENSG00000179965	ZNF771	FALSE	FALSE
chr16	30408081	G	T	ENST00000319296	ENSG00000179965	ZNF771	FALSE	FALSE
chr16	30408084	G	T	ENST00000319296	ENSG00000179965	ZNF771	FALSE	FALSE
chr16	30408087	G	T	ENST00000319296	ENSG00000179965	ZNF771	FALSE	FALSE
chr16	30408090	G	T	ENST00000319296	ENSG00000179965	ZNF771	FALSE	FALSE
chr16	30408093	G	T	ENST00000319296	ENSG00000179965	ZNF771	FALSE	FALSE
chr16	30408099	C	T	ENST00000319296	ENSG00000179965	ZNF771	FALSE	FALSE
chr16	30408102	G	T	ENST00000319296	ENSG00000179965	ZNF771	FALSE	FALSE
chr16	30408105	G	T	ENST00000319296	ENSG00000179965	ZNF771	TRUE	FALSE
chr16	30408123	A	T	ENST00000319296	ENSG00000179965	ZNF771	TRUE	FALSE
chr16	30408129	G	T	ENST00000319296	ENSG00000179965	ZNF771	TRUE	TRUE
chr16	30408132	G	T	ENST00000319296	ENSG00000179965	ZNF771	TRUE	TRUE
chr16	30408138	G	T	ENST00000319296	ENSG00000179965	ZNF771	TRUE	TRUE
chr16	30408144	G	T	ENST00000319296	ENSG00000179965	ZNF771	FALSE	FALSE
chr16	30408147	G	T	ENST00000319296	ENSG00000179965	ZNF771	FALSE	FALSE
chr16	30408150	A	T	ENST00000319296	ENSG00000179965	ZNF771	FALSE	FALSE
chr16	30408155	T	A	ENST00000319296	ENSG00000179965	ZNF771	FALSE	FALSE
chr16	30408155	T	G	ENST00000319296	ENSG00000179965	ZNF771	FALSE	FALSE
chr16	30408156	G	T	ENST00000319296	ENSG00000179965	ZNF771	FALSE	FALSE
chr16	30408165	A	T	ENST00000319296	ENSG00000179965	ZNF771	FALSE	FALSE
chr16	30408171	A	T	ENST00000319296	ENSG00000179965	ZNF771	FALSE	FALSE
chr16	30408189	A	T	ENST00000319296	ENSG00000179965	ZNF771	FALSE	FALSE
chr16	30408192	G	T	ENST00000319296	ENSG00000179965	ZNF771	FALSE	FALSE
chr16	30408195	G	A	ENST00000319296	ENSG00000179965	ZNF771	TRUE	FALSE
chr16	30408195	G	C	ENST00000319296	ENSG00000179965	ZNF771	TRUE	FALSE
chr16	30408195	G	T	ENST00000319296	ENSG00000179965	ZNF771	TRUE	FALSE
chr16	30408196	T	A	ENST00000319296	ENSG00000179965	ZNF771	TRUE	FALSE
chr16	30408196	T	C	ENST00000319296	ENSG00000179965	ZNF771	FALSE	FALSE
chr16	30408196	T	G	ENST00000319296	ENSG00000179965	ZNF771	TRUE	FALSE
chr16	30417553	A	C	ENST00000319296	ENSG00000179965	ZNF771	TRUE	FALSE
chr16	30417553	A	G	ENST00000319296	ENSG00000179965	ZNF771	TRUE	FALSE
chr16	30417553	A	T	ENST00000319296	ENSG00000179965	ZNF771	TRUE	FALSE
chr16	30417554	G	A	ENST00000319296	ENSG00000179965	ZNF771	TRUE	FALSE
chr16	30417554	G	C	ENST00000319296	ENSG00000179965	ZNF771	TRUE	FALSE
chr16	30417554	G	T	ENST00000319296	ENSG00000179965	ZNF771	TRUE	FALSE
chr16	30417564	G	T	ENST00000319296	ENSG00000179965	ZNF771	FALSE	FALSE
chr16	30417608	C	A	ENST00000319296	ENSG00000179965	ZNF771	FALSE	FALSE
chr16	30417617	C	A	ENST00000319296	ENSG00000179965	ZNF771	FALSE	FALSE
chr16	30417651	A	T	ENST00000319296	ENSG00000179965	ZNF771	FALSE	FALSE
chr16	30417675	G	T	ENST00000319296	ENSG00000179965	ZNF771		FALSE
chr16	30417692	C	A	ENST00000319296	ENSG00000179965	ZNF771		FALSE
chr16	30417696	G	T	ENST00000319296	ENSG00000179965	ZNF771		FALSE
chr16	30417701	C	A	ENST00000319296	ENSG00000179965	ZNF771		FALSE
chr16	30417715	C	A	ENST00000319296	ENSG00000179965	ZNF771		FALSE
chr16	30417715	C	G	ENST00000319296	ENSG00000179965	ZNF771		FALSE
chr16	30417717	C	T	ENST00000319296	ENSG00000179965	ZNF771		FALSE
chr16	30417720	A	T	ENST00000319296	ENSG00000179965	ZNF771		FALSE
chr16	30417724	C	A	ENST00000319296	ENSG00000179965	ZNF771		FALSE
chr16	30417735	A	T	ENST00000319296	ENSG00000179965	ZNF771		FALSE
chr16	30417759	G	T	ENST00000319296	ENSG00000179965	ZNF771		FALSE
chr16	30417770	C	A	ENST00000319296	ENSG00000179965	ZNF771
chr16	30417770	C	G	ENST00000319296	ENSG00000179965	ZNF771
chr16	30417771	G	T	ENST00000319296	ENSG00000179965	ZNF771
chr16	30417776	C	A	ENST00000319296	ENSG00000179965	ZNF771
chr16	30417780	G	T	ENST00000319296	ENSG00000179965	ZNF771	FALSE	FALSE
chr16	30417785	C	A	ENST00000319296	ENSG00000179965	ZNF771	FALSE	FALSE
chr16	30417789	A	T	ENST00000319296	ENSG00000179965	ZNF771	FALSE	FALSE
chr16	30417799	C	A	ENST00000319296	ENSG00000179965	ZNF771	FALSE	FALSE
chr16	30417808	C	A	ENST00000319296	ENSG00000179965	ZNF771	FALSE	FALSE
chr16	30417819	C	T	ENST00000319296	ENSG00000179965	ZNF771
chr16	30417843	G	T	ENST00000319296	ENSG00000179965	ZNF771
chr16	30417846	A	T	ENST00000319296	ENSG00000179965	ZNF771
chr16	30417854	C	A	ENST00000319296	ENSG00000179965	ZNF771
chr16	30417854	C	G	ENST00000319296	ENSG00000179965	ZNF771
chr16	30417860	C	A	ENST00000319296	ENSG00000179965	ZNF771
chr16	30417869	C	A	ENST00000319296	ENSG00000179965	ZNF771
chr16	30417885	C	T	ENST00000319296	ENSG00000179965	ZNF771
chr16	30417899	C	A	ENST00000319296	ENSG00000179965	ZNF771
chr16	30417899	C	G	ENST00000319296	ENSG00000179965	ZNF771
chr16	30417903	C	T	ENST00000319296	ENSG00000179965	ZNF771
chr16	30417927	G	T	ENST00000319296	ENSG00000179965	ZNF771
chr16	30417930	A	T	ENST00000319296	ENSG00000179965	ZNF771
chr16	30417938	C	A	ENST00000319296	ENSG00000179965	ZNF771
chr16	30417938	C	G	ENST00000319296	ENSG00000179965	ZNF771
chr16	30417944	C	A	ENST00000319296	ENSG00000179965	ZNF771
chr16	30417953	C	A	ENST00000319296	ENSG00000179965	ZNF771
chr16	30417954	G	T	ENST00000319296	ENSG00000179965	ZNF771
chr16	30417976	C	A	ENST00000319296	ENSG00000179965	ZNF771
chr16	30417980	C	A	ENST00000319296	ENSG00000179965	ZNF771
chr16	30417993	C	T	ENST00000319296	ENSG00000179965	ZNF771
chr16	30418011	G	T	ENST00000319296	ENSG00000179965	ZNF771
chr16	30418022	C	A	ENST00000319296	ENSG00000179965	ZNF771
chr16	30418022	C	G	ENST00000319296	ENSG00000179965	ZNF771
chr16	30418028	C	A	ENST00000319296	ENSG00000179965	ZNF771
chr16	30418037	C	A	ENST00000319296	ENSG00000179965	ZNF771
chr16	30418053	C	T	ENST00000319296	ENSG00000179965	ZNF771
chr16	30418060	C	A	ENST00000319296	ENSG00000179965	ZNF771
chr16	30418071	A	T	ENST00000319296	ENSG00000179965	ZNF771
chr16	30418095	G	T	ENST00000319296	ENSG00000179965	ZNF771
chr16	30418098	A	T	ENST00000319296	ENSG00000179965	ZNF771
chr16	30418112	C	A	ENST00000319296	ENSG00000179965	ZNF771
chr16	30418121	T	A	ENST00000319296	ENSG00000179965	ZNF771
chr16	30418155	G	T	ENST00000319296	ENSG00000179965	ZNF771	FALSE	FALSE
chr16	30418179	G	T	ENST00000319296	ENSG00000179965	ZNF771	FALSE	FALSE
chr16	30418190	C	A	ENST00000319296	ENSG00000179965	ZNF771	FALSE	FALSE
chr16	30418190	C	G	ENST00000319296	ENSG00000179965	ZNF771	FALSE	FALSE
chr16	30418196	C	A	ENST00000319296	ENSG00000179965	ZNF771	FALSE	FALSE
chr16	30418200	G	T	ENST00000319296	ENSG00000179965	ZNF771	FALSE	FALSE
chr16	30418205	C	A	ENST00000319296	ENSG00000179965	ZNF771	FALSE	FALSE
chr16	30418228	C	A	ENST00000319296	ENSG00000179965	ZNF771	FALSE	FALSE
chr16	30418245	C	T	ENST00000319296	ENSG00000179965	ZNF771	FALSE	FALSE
chr16	30418274	T	A	ENST00000319296	ENSG00000179965	ZNF771	FALSE	FALSE
chr16	30418274	T	G	ENST00000319296	ENSG00000179965	ZNF771	FALSE	FALSE
chr16	30418280	C	A	ENST00000319296	ENSG00000179965	ZNF771	FALSE	FALSE
chr16	30418289	C	A	ENST00000319296	ENSG00000179965	ZNF771	FALSE	FALSE
chr16	30418302	A	T	ENST00000319296	ENSG00000179965	ZNF771	FALSE	FALSE
chr16	30418338	G	T	ENST00000319296	ENSG00000179965	ZNF771
chr16	30418346	C	A	ENST00000319296	ENSG00000179965	ZNF771
chr16	30418350	G	T	ENST00000319296	ENSG00000179965	ZNF771
chr16	30418355	T	A	ENST00000319296	ENSG00000179965	ZNF771
chr16	30418356	G	T	ENST00000319296	ENSG00000179965	ZNF771
chr16	30424240	G	C	ENST00000319285	ENSG00000179958	DCTPP1	FALSE	FALSE
chr16	30424240	G	T	ENST00000319285	ENSG00000179958	DCTPP1	FALSE	FALSE
chr16	30424247	G	A	ENST00000319285	ENSG00000179958	DCTPP1	FALSE	FALSE
chr16	30424260	A	T	ENST00000319285	ENSG00000179958	DCTPP1	FALSE	FALSE
chr16	30424289	G	A	ENST00000319285	ENSG00000179958	DCTPP1	FALSE	FALSE
chr16	30424295	C	A	ENST00000319285	ENSG00000179958	DCTPP1	FALSE	FALSE
chr16	30424315	A	T	ENST00000319285	ENSG00000179958	DCTPP1	FALSE	FALSE
chr16	30424319	C	A	ENST00000319285	ENSG00000179958	DCTPP1	FALSE	FALSE
chr16	30424323	A	C	ENST00000319285	ENSG00000179958	DCTPP1	FALSE	FALSE
chr16	30424323	A	T	ENST00000319285	ENSG00000179958	DCTPP1	FALSE	FALSE
chr16	30424328	T	A	ENST00000319285	ENSG00000179958	DCTPP1	FALSE	FALSE
chr16	30424359	G	C	ENST00000319285	ENSG00000179958	DCTPP1	FALSE	FALSE
chr16	30424359	G	T	ENST00000319285	ENSG00000179958	DCTPP1	FALSE	FALSE
chr16	30424367	G	A	ENST00000319285	ENSG00000179958	DCTPP1	FALSE	FALSE
chr16	30424385	T	A	ENST00000319285	ENSG00000179958	DCTPP1	FALSE	FALSE
chr16	30424416	G	T	ENST00000319285	ENSG00000179958	DCTPP1	FALSE	FALSE
chr16	30424429	A	C	ENST00000319285	ENSG00000179958	DCTPP1	FALSE	FALSE
chr16	30424429	A	T	ENST00000319285	ENSG00000179958	DCTPP1	FALSE	FALSE
chr16	30424440	G	C	ENST00000319285	ENSG00000179958	DCTPP1	FALSE	FALSE
chr16	30424440	G	T	ENST00000319285	ENSG00000179958	DCTPP1	FALSE	FALSE
chr16	30424463	C	A	ENST00000319285	ENSG00000179958	DCTPP1	FALSE	FALSE
chr16	30424466	C	A	ENST00000319285	ENSG00000179958	DCTPP1	FALSE	FALSE
chr16	30424469	G	A	ENST00000319285	ENSG00000179958	DCTPP1	FALSE	FALSE
chr16	30424484	C	A	ENST00000319285	ENSG00000179958	DCTPP1	FALSE	FALSE
chr16	30424494	C	T	ENST00000319285	ENSG00000179958	DCTPP1	FALSE	FALSE
chr16	30424495	C	T	ENST00000319285	ENSG00000179958	DCTPP1	FALSE	FALSE
chr16	30424502	G	A	ENST00000319285	ENSG00000179958	DCTPP1	FALSE	FALSE
chr16	30424514	C	A	ENST00000319285	ENSG00000179958	DCTPP1	FALSE	FALSE
chr16	30424526	T	A	ENST00000319285	ENSG00000179958	DCTPP1	FALSE	FALSE
chr16	30424527	C	T	ENST00000319285	ENSG00000179958	DCTPP1	FALSE	FALSE
chr16	30424528	C	T	ENST00000319285	ENSG00000179958	DCTPP1	FALSE	FALSE
chr16	30424532	G	A	ENST00000319285	ENSG00000179958	DCTPP1	FALSE	FALSE
chr16	30424534	C	A	ENST00000319285	ENSG00000179958	DCTPP1	TRUE	FALSE
chr16	30424534	C	G	ENST00000319285	ENSG00000179958	DCTPP1	TRUE	FALSE
chr16	30424534	C	T	ENST00000319285	ENSG00000179958	DCTPP1	TRUE	FALSE
chr16	30424535	T	A	ENST00000319285	ENSG00000179958	DCTPP1	TRUE	FALSE
chr16	30424535	T	C	ENST00000319285	ENSG00000179958	DCTPP1	TRUE	FALSE
chr16	30424535	T	G	ENST00000319285	ENSG00000179958	DCTPP1	TRUE	FALSE
chr16	30429055	A	C	ENST00000319285	ENSG00000179958	DCTPP1	TRUE	FALSE
chr16	30429055	A	G	ENST00000319285	ENSG00000179958	DCTPP1	TRUE	FALSE
chr16	30429055	A	T	ENST00000319285	ENSG00000179958	DCTPP1	TRUE	FALSE
chr16	30429056	C	A	ENST00000319285	ENSG00000179958	DCTPP1	TRUE	FALSE
chr16	30429056	C	G	ENST00000319285	ENSG00000179958	DCTPP1	TRUE	FALSE
chr16	30429056	C	T	ENST00000319285	ENSG00000179958	DCTPP1	TRUE	FALSE
chr16	30429064	C	A	ENST00000319285	ENSG00000179958	DCTPP1	FALSE	FALSE
chr16	30429073	C	A	ENST00000319285	ENSG00000179958	DCTPP1	FALSE	FALSE
chr16	30429082	C	A	ENST00000319285	ENSG00000179958	DCTPP1	FALSE	FALSE
chr16	30429090	A	T	ENST00000319285	ENSG00000179958	DCTPP1	FALSE	FALSE
chr16	30429115	G	A	ENST00000319285	ENSG00000179958	DCTPP1	TRUE	TRUE
chr16	30429124	G	A	ENST00000319285	ENSG00000179958	DCTPP1	TRUE	TRUE
chr16	30429127	C	A	ENST00000319285	ENSG00000179958	DCTPP1	TRUE	TRUE
chr16	30429128	C	T	ENST00000319285	ENSG00000179958	DCTPP1	TRUE	TRUE
chr16	30429129	C	T	ENST00000319285	ENSG00000179958	DCTPP1	TRUE	TRUE
chr16	30429136	G	A	ENST00000319285	ENSG00000179958	DCTPP1	TRUE	TRUE
chr16	30429139	C	A	ENST00000319285	ENSG00000179958	DCTPP1	TRUE	TRUE
chr16	30429151	C	A	ENST00000319285	ENSG00000179958	DCTPP1	TRUE	TRUE
chr16	30429168	C	A	ENST00000319285	ENSG00000179958	DCTPP1	TRUE	FALSE
chr16	30429168	C	G	ENST00000319285	ENSG00000179958	DCTPP1	TRUE	FALSE
chr16	30429168	C	T	ENST00000319285	ENSG00000179958	DCTPP1	TRUE	FALSE
chr16	30429169	T	A	ENST00000319285	ENSG00000179958	DCTPP1	TRUE	FALSE
chr16	30429169	T	C	ENST00000319285	ENSG00000179958	DCTPP1	TRUE	FALSE
chr16	30429169	T	G	ENST00000319285	ENSG00000179958	DCTPP1	TRUE	FALSE
chr16	30429878	A	C	ENST00000319285	ENSG00000179958	DCTPP1	TRUE	FALSE
chr16	30429878	A	G	ENST00000319285	ENSG00000179958	DCTPP1	TRUE	FALSE
chr16	30429878	A	T	ENST00000319285	ENSG00000179958	DCTPP1	TRUE	FALSE
chr16	30429879	C	A	ENST00000319285	ENSG00000179958	DCTPP1	TRUE	FALSE
chr16	30429879	C	G	ENST00000319285	ENSG00000179958	DCTPP1	TRUE	FALSE
chr16	30429879	C	T	ENST00000319285	ENSG00000179958	DCTPP1	TRUE	FALSE
chr16	30429887	C	A	ENST00000319285	ENSG00000179958	DCTPP1	TRUE	TRUE
chr16	30429899	C	A	ENST00000319285	ENSG00000179958	DCTPP1	TRUE	TRUE
chr16	30429938	C	A	ENST00000319285	ENSG00000179958	DCTPP1	FALSE	FALSE
chr16	30429941	C	A	ENST00000319285	ENSG00000179958	DCTPP1	FALSE	FALSE
chr16	30429962	C	A	ENST00000319285	ENSG00000179958	DCTPP1	FALSE	FALSE
chr16	30444385	G	T	ENST00000478753	ENSG00000179918	SEPHS2	TRUE	TRUE
chr16	30444395	C	A	ENST00000478753	ENSG00000179918	SEPHS2	TRUE	TRUE
chr16	30444409	G	C	ENST00000478753	ENSG00000179918	SEPHS2	TRUE	TRUE
chr16	30444409	G	T	ENST00000478753	ENSG00000179918	SEPHS2	TRUE	TRUE
chr16	30444458	C	A	ENST00000478753	ENSG00000179918	SEPHS2	TRUE	TRUE
chr16	30444467	G	A	ENST00000478753	ENSG00000179918	SEPHS2	TRUE	TRUE
chr16	30444473	T	A	ENST00000478753	ENSG00000179918	SEPHS2	TRUE	TRUE
chr16	30444494	G	A	ENST00000478753	ENSG00000179918	SEPHS2	TRUE	TRUE
chr16	30444500	C	A	ENST00000478753	ENSG00000179918	SEPHS2	TRUE	TRUE
chr16	30444503	T	A	ENST00000478753	ENSG00000179918	SEPHS2	TRUE	TRUE
chr16	30444506	C	A	ENST00000478753	ENSG00000179918	SEPHS2	TRUE	TRUE
chr16	30444522	C	T	ENST00000478753	ENSG00000179918	SEPHS2	TRUE	TRUE
chr16	30444523	C	T	ENST00000478753	ENSG00000179918	SEPHS2	TRUE	TRUE
chr16	30444530	G	A	ENST00000478753	ENSG00000179918	SEPHS2	TRUE	TRUE
chr16	30444539	C	A	ENST00000478753	ENSG00000179918	SEPHS2	TRUE	TRUE
chr16	30444542	C	A	ENST00000478753	ENSG00000179918	SEPHS2	TRUE	TRUE
chr16	30444543	G	C	ENST00000478753	ENSG00000179918	SEPHS2	TRUE	TRUE
chr16	30444543	G	T	ENST00000478753	ENSG00000179918	SEPHS2	TRUE	TRUE
chr16	30444548	T	A	ENST00000478753	ENSG00000179918	SEPHS2	TRUE	TRUE
chr16	30444557	T	A	ENST00000478753	ENSG00000179918	SEPHS2	TRUE	TRUE
chr16	30444563	C	A	ENST00000478753	ENSG00000179918	SEPHS2	TRUE	TRUE
chr16	30444567	A	T	ENST00000478753	ENSG00000179918	SEPHS2	TRUE	TRUE
chr16	30444584	G	A	ENST00000478753	ENSG00000179918	SEPHS2	TRUE	TRUE
chr16	30444587	C	A	ENST00000478753	ENSG00000179918	SEPHS2	TRUE	TRUE
chr16	30444590	T	A	ENST00000478753	ENSG00000179918	SEPHS2	TRUE	TRUE
chr16	30444597	A	T	ENST00000478753	ENSG00000179918	SEPHS2	TRUE	TRUE
chr16	30444607	A	C	ENST00000478753	ENSG00000179918	SEPHS2	TRUE	TRUE
chr16	30444607	A	T	ENST00000478753	ENSG00000179918	SEPHS2	TRUE	TRUE
chr16	30444611	C	A	ENST00000478753	ENSG00000179918	SEPHS2	TRUE	TRUE
chr16	30444623	C	A	ENST00000478753	ENSG00000179918	SEPHS2	TRUE	TRUE
chr16	30444628	G	C	ENST00000478753	ENSG00000179918	SEPHS2	TRUE	TRUE
chr16	30444628	G	T	ENST00000478753	ENSG00000179918	SEPHS2	TRUE	TRUE
chr16	30444635	C	A	ENST00000478753	ENSG00000179918	SEPHS2	TRUE	TRUE
chr16	30444638	G	A	ENST00000478753	ENSG00000179918	SEPHS2	TRUE	TRUE
chr16	30444656	C	A	ENST00000478753	ENSG00000179918	SEPHS2	TRUE	TRUE
chr16	30444665	T	A	ENST00000478753	ENSG00000179918	SEPHS2	TRUE	TRUE
chr16	30444683	T	A	ENST00000478753	ENSG00000179918	SEPHS2	TRUE	TRUE
chr16	30444722	C	A	ENST00000478753	ENSG00000179918	SEPHS2	TRUE	TRUE
chr16	30444728	T	A	ENST00000478753	ENSG00000179918	SEPHS2	TRUE	TRUE
chr16	30444731	G	A	ENST00000478753	ENSG00000179918	SEPHS2	TRUE	TRUE
chr16	30444734	G	A	ENST00000478753	ENSG00000179918	SEPHS2	TRUE	TRUE
chr16	30444737	T	A	ENST00000478753	ENSG00000179918	SEPHS2	TRUE	TRUE
chr16	30444749	G	A	ENST00000478753	ENSG00000179918	SEPHS2	TRUE	TRUE
chr16	30444758	C	A	ENST00000478753	ENSG00000179918	SEPHS2	TRUE	TRUE
chr16	30444814	A	C	ENST00000478753	ENSG00000179918	SEPHS2	TRUE	TRUE
chr16	30444814	A	T	ENST00000478753	ENSG00000179918	SEPHS2	TRUE	TRUE
chr16	30444830	T	A	ENST00000478753	ENSG00000179918	SEPHS2	TRUE	TRUE
chr16	30444860	C	A	ENST00000478753	ENSG00000179918	SEPHS2	TRUE	TRUE
chr16	30444863	G	A	ENST00000478753	ENSG00000179918	SEPHS2	TRUE	TRUE
chr16	30444864	A	C	ENST00000478753	ENSG00000179918	SEPHS2	TRUE	TRUE
chr16	30444864	A	T	ENST00000478753	ENSG00000179918	SEPHS2	TRUE	TRUE
chr16	30444875	C	A	ENST00000478753	ENSG00000179918	SEPHS2	TRUE	TRUE
chr16	30444881	C	A	ENST00000478753	ENSG00000179918	SEPHS2	TRUE	TRUE
chr16	30444884	C	A	ENST00000478753	ENSG00000179918	SEPHS2	TRUE	TRUE
chr16	30444887	T	A	ENST00000478753	ENSG00000179918	SEPHS2	TRUE	TRUE
chr16	30444902	T	A	ENST00000478753	ENSG00000179918	SEPHS2	TRUE	TRUE
chr16	30444908	T	A	ENST00000478753	ENSG00000179918	SEPHS2	TRUE	TRUE
chr16	30444912	C	T	ENST00000478753	ENSG00000179918	SEPHS2	TRUE	TRUE
chr16	30444913	C	T	ENST00000478753	ENSG00000179918	SEPHS2	TRUE	TRUE
chr16	30444917	T	A	ENST00000478753	ENSG00000179918	SEPHS2	TRUE	TRUE
chr16	30444920	C	A	ENST00000478753	ENSG00000179918	SEPHS2	TRUE	TRUE
chr16	30444933	C	T	ENST00000478753	ENSG00000179918	SEPHS2	TRUE	TRUE
chr16	30444934	C	T	ENST00000478753	ENSG00000179918	SEPHS2	TRUE	TRUE
chr16	30444938	G	A	ENST00000478753	ENSG00000179918	SEPHS2	TRUE	TRUE
chr16	30444959	G	A	ENST00000478753	ENSG00000179918	SEPHS2	TRUE	TRUE
chr16	30444965	C	A	ENST00000478753	ENSG00000179918	SEPHS2	TRUE	TRUE
chr16	30444967	A	C	ENST00000478753	ENSG00000179918	SEPHS2	TRUE	TRUE
chr16	30444967	A	T	ENST00000478753	ENSG00000179918	SEPHS2	TRUE	TRUE
chr16	30444974	T	A	ENST00000478753	ENSG00000179918	SEPHS2	TRUE	TRUE
chr16	30444979	A	C	ENST00000478753	ENSG00000179918	SEPHS2	TRUE	TRUE
chr16	30444979	A	T	ENST00000478753	ENSG00000179918	SEPHS2	TRUE	TRUE
chr16	30445025	C	A	ENST00000478753	ENSG00000179918	SEPHS2	TRUE	TRUE
chr16	30445034	G	A	ENST00000478753	ENSG00000179918	SEPHS2	TRUE	TRUE
chr16	30445035	G	T	ENST00000478753	ENSG00000179918	SEPHS2	TRUE	TRUE
chr16	30445055	C	A	ENST00000478753	ENSG00000179918	SEPHS2	TRUE	TRUE
chr16	30445068	C	T	ENST00000478753	ENSG00000179918	SEPHS2	TRUE	TRUE
chr16	30445069	C	T	ENST00000478753	ENSG00000179918	SEPHS2	TRUE	TRUE
chr16	30445088	G	A	ENST00000478753	ENSG00000179918	SEPHS2	TRUE	TRUE
chr16	30445112	C	A	ENST00000478753	ENSG00000179918	SEPHS2	TRUE	TRUE
chr16	30445115	C	A	ENST00000478753	ENSG00000179918	SEPHS2	TRUE	TRUE
chr16	30445118	C	A	ENST00000478753	ENSG00000179918	SEPHS2	TRUE	TRUE
chr16	30445139	T	A	ENST00000478753	ENSG00000179918	SEPHS2	TRUE	TRUE
chr16	30445160	T	A	ENST00000478753	ENSG00000179918	SEPHS2	TRUE	TRUE
chr16	30445163	C	A	ENST00000478753	ENSG00000179918	SEPHS2	TRUE	TRUE
chr16	30445169	C	A	ENST00000478753	ENSG00000179918	SEPHS2	TRUE	TRUE
chr16	30445172	C	A	ENST00000478753	ENSG00000179918	SEPHS2	TRUE	TRUE
chr16	30445175	C	A	ENST00000478753	ENSG00000179918	SEPHS2	TRUE	TRUE
chr16	30445187	G	A	ENST00000478753	ENSG00000179918	SEPHS2	TRUE	TRUE
chr16	30445201	A	C	ENST00000478753	ENSG00000179918	SEPHS2	TRUE	TRUE
chr16	30445201	A	T	ENST00000478753	ENSG00000179918	SEPHS2	TRUE	TRUE
chr16	30445207	A	T	ENST00000478753	ENSG00000179918	SEPHS2	TRUE	TRUE
chr16	30445218	A	T	ENST00000478753	ENSG00000179918	SEPHS2	TRUE	TRUE
chr16	30445223	C	A	ENST00000478753	ENSG00000179918	SEPHS2	TRUE	TRUE
chr16	30445239	G	C	ENST00000478753	ENSG00000179918	SEPHS2	TRUE	TRUE
chr16	30445239	G	T	ENST00000478753	ENSG00000179918	SEPHS2	TRUE	TRUE
chr16	30445263	A	T	ENST00000478753	ENSG00000179918	SEPHS2	TRUE	TRUE
chr16	30445284	G	C	ENST00000478753	ENSG00000179918	SEPHS2	TRUE	TRUE
chr16	30445284	G	T	ENST00000478753	ENSG00000179918	SEPHS2	TRUE	TRUE
chr16	30445295	C	A	ENST00000478753	ENSG00000179918	SEPHS2	TRUE	TRUE
chr16	30445300	A	T	ENST00000478753	ENSG00000179918	SEPHS2	TRUE	TRUE
chr16	30445305	G	C	ENST00000478753	ENSG00000179918	SEPHS2	TRUE	TRUE
chr16	30445305	G	T	ENST00000478753	ENSG00000179918	SEPHS2	TRUE	TRUE
chr16	30445325	G	A	ENST00000478753	ENSG00000179918	SEPHS2	TRUE	TRUE
chr16	30445333	G	C	ENST00000478753	ENSG00000179918	SEPHS2	TRUE	TRUE
chr16	30445333	G	T	ENST00000478753	ENSG00000179918	SEPHS2	TRUE	TRUE
chr16	30445362	G	T	ENST00000478753	ENSG00000179918	SEPHS2	TRUE	TRUE
chr16	30445415	C	A	ENST00000478753	ENSG00000179918	SEPHS2	TRUE	FALSE
chr16	30445433	C	A	ENST00000478753	ENSG00000179918	SEPHS2	TRUE	FALSE
chr16	30445436	G	A	ENST00000478753	ENSG00000179918	SEPHS2	TRUE	FALSE
chr16	30445445	C	A	ENST00000478753	ENSG00000179918	SEPHS2	TRUE	FALSE
chr16	30445448	C	A	ENST00000478753	ENSG00000179918	SEPHS2	TRUE	FALSE
chr16	30445451	G	A	ENST00000478753	ENSG00000179918	SEPHS2	TRUE	FALSE
chr16	30445505	C	A	ENST00000478753	ENSG00000179918	SEPHS2	FALSE	FALSE
chr16	30445517	T	A	ENST00000478753	ENSG00000179918	SEPHS2	FALSE	FALSE
chr16	30445529	C	A	ENST00000478753	ENSG00000179918	SEPHS2	FALSE	FALSE
chr16	30445532	G	A	ENST00000478753	ENSG00000179918	SEPHS2	FALSE	FALSE
chr16	30445541	T	A	ENST00000478753	ENSG00000179918	SEPHS2	FALSE	FALSE
chr16	30445542	G	T	ENST00000478753	ENSG00000179918	SEPHS2	FALSE	FALSE
chr16	30445549	C	T	ENST00000478753	ENSG00000179918	SEPHS2	FALSE	FALSE
chr16	30445556	T	A	ENST00000478753	ENSG00000179918	SEPHS2	FALSE	FALSE
chr16	30445581	C	T	ENST00000478753	ENSG00000179918	SEPHS2	FALSE	FALSE
chr16	30445582	C	T	ENST00000478753	ENSG00000179918	SEPHS2	FALSE	FALSE
chr16	30445600	A	T	ENST00000478753	ENSG00000179918	SEPHS2	FALSE	FALSE
chr16	30445607	G	A	ENST00000478753	ENSG00000179918	SEPHS2	FALSE	FALSE
chr16	30445613	C	A	ENST00000478753	ENSG00000179918	SEPHS2	FALSE	FALSE
chr16	30445623	G	C	ENST00000478753	ENSG00000179918	SEPHS2	FALSE	FALSE
chr16	30445623	G	T	ENST00000478753	ENSG00000179918	SEPHS2	FALSE	FALSE
chr16	30445630	G	T	ENST00000478753	ENSG00000179918	SEPHS2	FALSE	FALSE
chr16	30445651	A	T	ENST00000478753	ENSG00000179918	SEPHS2	FALSE	FALSE
chr16	30445666	G	T	ENST00000478753	ENSG00000179918	SEPHS2	FALSE	FALSE
chr16	30445676	C	A	ENST00000478753	ENSG00000179918	SEPHS2	FALSE	FALSE
chr16	30445694	C	A	ENST00000478753	ENSG00000179918	SEPHS2	FALSE	FALSE
chr16	30445697	C	A	ENST00000478753	ENSG00000179918	SEPHS2	FALSE	FALSE
chr16	30445698	G	T	ENST00000478753	ENSG00000179918	SEPHS2	FALSE	FALSE
chr16	30445714	G	T	ENST00000478753	ENSG00000179918	SEPHS2	FALSE	FALSE
chr16	30445721	C	A	ENST00000478753	ENSG00000179918	SEPHS2	FALSE	FALSE
chr16	30472841	A	T	ENST00000356798	ENSG00000005844	ITGAL	FALSE	FALSE
chr16	30472852	C	A	ENST00000356798	ENSG00000005844	ITGAL	FALSE	FALSE
chr16	30472899	G	A	ENST00000356798	ENSG00000005844	ITGAL	TRUE	FALSE
chr16	30472899	G	C	ENST00000356798	ENSG00000005844	ITGAL	TRUE	FALSE
chr16	30472899	G	T	ENST00000356798	ENSG00000005844	ITGAL	TRUE	FALSE
chr16	30472900	T	A	ENST00000356798	ENSG00000005844	ITGAL	TRUE	FALSE
chr16	30472900	T	C	ENST00000356798	ENSG00000005844	ITGAL	TRUE	FALSE
chr16	30472900	T	G	ENST00000356798	ENSG00000005844	ITGAL	TRUE	FALSE
chr16	30474194	A	C	ENST00000356798	ENSG00000005844	ITGAL	TRUE	FALSE
chr16	30474194	A	G	ENST00000356798	ENSG00000005844	ITGAL	TRUE	FALSE
chr16	30474194	A	T	ENST00000356798	ENSG00000005844	ITGAL	TRUE	FALSE
chr16	30474195	G	A	ENST00000356798	ENSG00000005844	ITGAL	TRUE	FALSE
chr16	30474195	G	C	ENST00000356798	ENSG00000005844	ITGAL	TRUE	FALSE
chr16	30474195	G	T	ENST00000356798	ENSG00000005844	ITGAL	TRUE	FALSE
chr16	30474205	C	A	ENST00000356798	ENSG00000005844	ITGAL	TRUE	FALSE
chr16	30474212	C	A	ENST00000356798	ENSG00000005844	ITGAL	TRUE	TRUE
chr16	30474212	C	G	ENST00000356798	ENSG00000005844	ITGAL	TRUE	TRUE
chr16	30474270	G	T	ENST00000356798	ENSG00000005844	ITGAL	TRUE	TRUE
chr16	30474275	C	A	ENST00000356798	ENSG00000005844	ITGAL	TRUE	TRUE
chr16	30474275	C	G	ENST00000356798	ENSG00000005844	ITGAL	TRUE	TRUE
chr16	30474285	C	T	ENST00000356798	ENSG00000005844	ITGAL	TRUE	TRUE
chr16	30474291	G	T	ENST00000356798	ENSG00000005844	ITGAL	TRUE	TRUE
chr16	30474299	G	A	ENST00000356798	ENSG00000005844	ITGAL	TRUE	FALSE
chr16	30474299	G	C	ENST00000356798	ENSG00000005844	ITGAL	TRUE	FALSE
chr16	30474299	G	T	ENST00000356798	ENSG00000005844	ITGAL	TRUE	FALSE
chr16	30474300	T	A	ENST00000356798	ENSG00000005844	ITGAL	TRUE	FALSE
chr16	30474300	T	C	ENST00000356798	ENSG00000005844	ITGAL	TRUE	FALSE
chr16	30474300	T	G	ENST00000356798	ENSG00000005844	ITGAL	TRUE	FALSE
chr16	30475304	A	C	ENST00000356798	ENSG00000005844	ITGAL	FALSE	FALSE
chr16	30475304	A	G	ENST00000356798	ENSG00000005844	ITGAL	FALSE	FALSE
chr16	30475304	A	T	ENST00000356798	ENSG00000005844	ITGAL	FALSE	FALSE
chr16	30475305	G	A	ENST00000356798	ENSG00000005844	ITGAL	FALSE	FALSE
chr16	30475305	G	C	ENST00000356798	ENSG00000005844	ITGAL	FALSE	FALSE
chr16	30475305	G	T	ENST00000356798	ENSG00000005844	ITGAL	FALSE	FALSE
chr16	30475316	G	T	ENST00000356798	ENSG00000005844	ITGAL	TRUE	TRUE
chr16	30475328	G	T	ENST00000356798	ENSG00000005844	ITGAL	TRUE	TRUE
chr16	30475343	G	T	ENST00000356798	ENSG00000005844	ITGAL	TRUE	TRUE
chr16	30475354	T	A	ENST00000356798	ENSG00000005844	ITGAL	TRUE	TRUE
chr16	30475354	T	G	ENST00000356798	ENSG00000005844	ITGAL	TRUE	TRUE
chr16	30475355	C	T	ENST00000356798	ENSG00000005844	ITGAL	TRUE	TRUE
chr16	30475360	C	A	ENST00000356798	ENSG00000005844	ITGAL	TRUE	TRUE
chr16	30475361	C	T	ENST00000356798	ENSG00000005844	ITGAL	TRUE	TRUE
chr16	30475365	C	A	ENST00000356798	ENSG00000005844	ITGAL	TRUE	TRUE
chr16	30475373	G	T	ENST00000356798	ENSG00000005844	ITGAL	TRUE	TRUE
chr16	30475381	C	A	ENST00000356798	ENSG00000005844	ITGAL	TRUE	TRUE
chr16	30475397	A	T	ENST00000356798	ENSG00000005844	ITGAL	TRUE	TRUE
chr16	30475401	G	A	ENST00000356798	ENSG00000005844	ITGAL	TRUE	FALSE
chr16	30475401	G	C	ENST00000356798	ENSG00000005844	ITGAL	TRUE	FALSE
chr16	30475401	G	T	ENST00000356798	ENSG00000005844	ITGAL	TRUE	FALSE
chr16	30475402	T	A	ENST00000356798	ENSG00000005844	ITGAL	TRUE	FALSE
chr16	30475402	T	C	ENST00000356798	ENSG00000005844	ITGAL	FALSE	FALSE
chr16	30475402	T	G	ENST00000356798	ENSG00000005844	ITGAL	TRUE	FALSE
chr16	30475511	A	C	ENST00000356798	ENSG00000005844	ITGAL	TRUE	FALSE
chr16	30475511	A	G	ENST00000356798	ENSG00000005844	ITGAL	TRUE	FALSE
chr16	30475511	A	T	ENST00000356798	ENSG00000005844	ITGAL	TRUE	FALSE
chr16	30475512	G	A	ENST00000356798	ENSG00000005844	ITGAL	TRUE	FALSE
chr16	30475512	G	C	ENST00000356798	ENSG00000005844	ITGAL	TRUE	FALSE
chr16	30475512	G	T	ENST00000356798	ENSG00000005844	ITGAL	TRUE	FALSE
chr16	30475523	T	A	ENST00000356798	ENSG00000005844	ITGAL	TRUE	TRUE
chr16	30475523	T	G	ENST00000356798	ENSG00000005844	ITGAL	TRUE	TRUE
chr16	30475530	A	T	ENST00000356798	ENSG00000005844	ITGAL	TRUE	TRUE
chr16	30475535	C	A	ENST00000356798	ENSG00000005844	ITGAL	TRUE	TRUE
chr16	30475535	C	G	ENST00000356798	ENSG00000005844	ITGAL	TRUE	TRUE
chr16	30475537	T	A	ENST00000356798	ENSG00000005844	ITGAL	TRUE	TRUE
chr16	30475539	G	T	ENST00000356798	ENSG00000005844	ITGAL	TRUE	TRUE
chr16	30475549	T	A	ENST00000356798	ENSG00000005844	ITGAL	TRUE	TRUE
chr16	30475569	G	T	ENST00000356798	ENSG00000005844	ITGAL	TRUE	TRUE
chr16	30475579	T	A	ENST00000356798	ENSG00000005844	ITGAL	TRUE	TRUE
chr16	30475581	G	A	ENST00000356798	ENSG00000005844	ITGAL	TRUE	FALSE
chr16	30475581	G	C	ENST00000356798	ENSG00000005844	ITGAL	TRUE	FALSE
chr16	30475581	G	T	ENST00000356798	ENSG00000005844	ITGAL	TRUE	FALSE
chr16	30475582	T	A	ENST00000356798	ENSG00000005844	ITGAL	TRUE	FALSE
chr16	30475582	T	C	ENST00000356798	ENSG00000005844	ITGAL	TRUE	FALSE
chr16	30475582	T	G	ENST00000356798	ENSG00000005844	ITGAL	TRUE	FALSE
chr16	30479089	A	C	ENST00000356798	ENSG00000005844	ITGAL	TRUE	FALSE
chr16	30479089	A	G	ENST00000356798	ENSG00000005844	ITGAL	TRUE	FALSE
chr16	30479089	A	T	ENST00000356798	ENSG00000005844	ITGAL	TRUE	FALSE
chr16	30479090	G	A	ENST00000356798	ENSG00000005844	ITGAL	TRUE	FALSE
chr16	30479090	G	C	ENST00000356798	ENSG00000005844	ITGAL	TRUE	FALSE
chr16	30479090	G	T	ENST00000356798	ENSG00000005844	ITGAL	TRUE	FALSE
chr16	30479096	T	A	ENST00000356798	ENSG00000005844	ITGAL	TRUE	TRUE
chr16	30479112	C	T	ENST00000356798	ENSG00000005844	ITGAL	TRUE	TRUE
chr16	30479120	T	A	ENST00000356798	ENSG00000005844	ITGAL	TRUE	TRUE
chr16	30479124	C	T	ENST00000356798	ENSG00000005844	ITGAL	TRUE	TRUE
chr16	30479135	T	A	ENST00000356798	ENSG00000005844	ITGAL	TRUE	TRUE
chr16	30479135	T	G	ENST00000356798	ENSG00000005844	ITGAL	TRUE	TRUE
chr16	30479150	T	A	ENST00000356798	ENSG00000005844	ITGAL	TRUE	TRUE
chr16	30479153	C	A	ENST00000356798	ENSG00000005844	ITGAL	TRUE	TRUE
chr16	30479153	C	G	ENST00000356798	ENSG00000005844	ITGAL	TRUE	TRUE
chr16	30479163	C	T	ENST00000356798	ENSG00000005844	ITGAL	TRUE	TRUE
chr16	30479172	C	T	ENST00000356798	ENSG00000005844	ITGAL	TRUE	TRUE
chr16	30479187	C	T	ENST00000356798	ENSG00000005844	ITGAL	TRUE	TRUE
chr16	30479205	C	T	ENST00000356798	ENSG00000005844	ITGAL	TRUE	TRUE
chr16	30479208	G	T	ENST00000356798	ENSG00000005844	ITGAL	TRUE	TRUE
chr16	30479209	G	A	ENST00000356798	ENSG00000005844	ITGAL	TRUE	FALSE
chr16	30479209	G	C	ENST00000356798	ENSG00000005844	ITGAL	TRUE	FALSE
chr16	30479209	G	T	ENST00000356798	ENSG00000005844	ITGAL	TRUE	FALSE
chr16	30479210	T	A	ENST00000356798	ENSG00000005844	ITGAL	TRUE	FALSE
chr16	30479210	T	C	ENST00000356798	ENSG00000005844	ITGAL	TRUE	FALSE
chr16	30479210	T	G	ENST00000356798	ENSG00000005844	ITGAL	TRUE	FALSE
chr16	30479329	A	C	ENST00000356798	ENSG00000005844	ITGAL	TRUE	FALSE
chr16	30479329	A	G	ENST00000356798	ENSG00000005844	ITGAL	TRUE	FALSE
chr16	30479329	A	T	ENST00000356798	ENSG00000005844	ITGAL	TRUE	FALSE
chr16	30479330	G	A	ENST00000356798	ENSG00000005844	ITGAL	TRUE	FALSE
chr16	30479330	G	C	ENST00000356798	ENSG00000005844	ITGAL	TRUE	FALSE
chr16	30479330	G	T	ENST00000356798	ENSG00000005844	ITGAL	TRUE	FALSE
chr16	30479335	T	A	ENST00000356798	ENSG00000005844	ITGAL	TRUE	TRUE
chr16	30479339	A	T	ENST00000356798	ENSG00000005844	ITGAL	TRUE	TRUE
chr16	30479376	C	A	ENST00000356798	ENSG00000005844	ITGAL	TRUE	TRUE
chr16	30479385	T	A	ENST00000356798	ENSG00000005844	ITGAL	TRUE	TRUE
chr16	30479387	C	T	ENST00000356798	ENSG00000005844	ITGAL	TRUE	TRUE
chr16	30479396	G	T	ENST00000356798	ENSG00000005844	ITGAL	TRUE	TRUE
chr16	30479402	C	T	ENST00000356798	ENSG00000005844	ITGAL	TRUE	TRUE
chr16	30479405	A	T	ENST00000356798	ENSG00000005844	ITGAL	TRUE	TRUE
chr16	30479423	A	T	ENST00000356798	ENSG00000005844	ITGAL	TRUE	TRUE
chr16	30479435	A	T	ENST00000356798	ENSG00000005844	ITGAL	TRUE	TRUE
chr16	30479438	A	T	ENST00000356798	ENSG00000005844	ITGAL	TRUE	TRUE
chr16	30479454	C	A	ENST00000356798	ENSG00000005844	ITGAL	TRUE	TRUE
chr16	30479458	C	A	ENST00000356798	ENSG00000005844	ITGAL	TRUE	TRUE
chr16	30479458	C	G	ENST00000356798	ENSG00000005844	ITGAL	TRUE	TRUE
chr16	30479459	C	T	ENST00000356798	ENSG00000005844	ITGAL	TRUE	TRUE
chr16	30479462	G	A	ENST00000356798	ENSG00000005844	ITGAL	TRUE	FALSE
chr16	30479462	G	C	ENST00000356798	ENSG00000005844	ITGAL	TRUE	FALSE
chr16	30479462	G	T	ENST00000356798	ENSG00000005844	ITGAL	TRUE	FALSE
chr16	30479463	T	A	ENST00000356798	ENSG00000005844	ITGAL	TRUE	FALSE
chr16	30479463	T	C	ENST00000356798	ENSG00000005844	ITGAL	TRUE	FALSE
chr16	30479463	T	G	ENST00000356798	ENSG00000005844	ITGAL	TRUE	FALSE
chr16	30481437	A	C	ENST00000356798	ENSG00000005844	ITGAL	TRUE	FALSE
chr16	30481437	A	G	ENST00000356798	ENSG00000005844	ITGAL	TRUE	FALSE
chr16	30481437	A	T	ENST00000356798	ENSG00000005844	ITGAL	TRUE	FALSE
chr16	30481438	G	A	ENST00000356798	ENSG00000005844	ITGAL	TRUE	FALSE
chr16	30481438	G	C	ENST00000356798	ENSG00000005844	ITGAL	TRUE	FALSE
chr16	30481438	G	T	ENST00000356798	ENSG00000005844	ITGAL	TRUE	FALSE
chr16	30481451	C	T	ENST00000356798	ENSG00000005844	ITGAL	TRUE	TRUE
chr16	30481468	C	A	ENST00000356798	ENSG00000005844	ITGAL	TRUE	TRUE
chr16	30481468	C	G	ENST00000356798	ENSG00000005844	ITGAL	TRUE	TRUE
chr16	30481469	A	T	ENST00000356798	ENSG00000005844	ITGAL	TRUE	TRUE
chr16	30481475	G	T	ENST00000356798	ENSG00000005844	ITGAL	TRUE	TRUE
chr16	30481488	C	A	ENST00000356798	ENSG00000005844	ITGAL	TRUE	TRUE
chr16	30481488	C	G	ENST00000356798	ENSG00000005844	ITGAL	TRUE	TRUE
chr16	30481495	T	A	ENST00000356798	ENSG00000005844	ITGAL	TRUE	TRUE
chr16	30481495	T	G	ENST00000356798	ENSG00000005844	ITGAL	TRUE	TRUE
chr16	30481499	A	T	ENST00000356798	ENSG00000005844	ITGAL	TRUE	TRUE
chr16	30481505	A	T	ENST00000356798	ENSG00000005844	ITGAL	TRUE	TRUE
chr16	30481526	A	T	ENST00000356798	ENSG00000005844	ITGAL	TRUE	TRUE
chr16	30481535	A	T	ENST00000356798	ENSG00000005844	ITGAL	TRUE	TRUE
chr16	30481545	T	A	ENST00000356798	ENSG00000005844	ITGAL	TRUE	TRUE
chr16	30481551	T	A	ENST00000356798	ENSG00000005844	ITGAL	TRUE	TRUE
chr16	30481579	T	A	ENST00000356798	ENSG00000005844	ITGAL	TRUE	TRUE
chr16	30481579	T	G	ENST00000356798	ENSG00000005844	ITGAL	TRUE	TRUE
chr16	30481585	G	A	ENST00000356798	ENSG00000005844	ITGAL	TRUE	FALSE
chr16	30481585	G	C	ENST00000356798	ENSG00000005844	ITGAL	TRUE	FALSE
chr16	30481585	G	T	ENST00000356798	ENSG00000005844	ITGAL	TRUE	FALSE
chr16	30481586	T	A	ENST00000356798	ENSG00000005844	ITGAL	TRUE	FALSE
chr16	30481586	T	C	ENST00000356798	ENSG00000005844	ITGAL	TRUE	FALSE
chr16	30481586	T	G	ENST00000356798	ENSG00000005844	ITGAL	TRUE	FALSE
chr16	30483825	A	C	ENST00000356798	ENSG00000005844	ITGAL	TRUE	FALSE
chr16	30483825	A	G	ENST00000356798	ENSG00000005844	ITGAL	TRUE	FALSE
chr16	30483825	A	T	ENST00000356798	ENSG00000005844	ITGAL	TRUE	FALSE
chr16	30483826	G	A	ENST00000356798	ENSG00000005844	ITGAL	TRUE	FALSE
chr16	30483826	G	C	ENST00000356798	ENSG00000005844	ITGAL	TRUE	FALSE
chr16	30483826	G	T	ENST00000356798	ENSG00000005844	ITGAL	TRUE	FALSE
chr16	30483831	G	T	ENST00000356798	ENSG00000005844	ITGAL	TRUE	TRUE
chr16	30483843	G	T	ENST00000356798	ENSG00000005844	ITGAL	TRUE	TRUE
chr16	30483846	G	T	ENST00000356798	ENSG00000005844	ITGAL	TRUE	TRUE
chr16	30483873	A	T	ENST00000356798	ENSG00000005844	ITGAL	TRUE	TRUE
chr16	30483900	G	T	ENST00000356798	ENSG00000005844	ITGAL	TRUE	TRUE
chr16	30483933	A	T	ENST00000356798	ENSG00000005844	ITGAL	TRUE	TRUE
chr16	30483950	C	A	ENST00000356798	ENSG00000005844	ITGAL	TRUE	TRUE
chr16	30483950	C	G	ENST00000356798	ENSG00000005844	ITGAL	TRUE	TRUE
chr16	30483960	G	A	ENST00000356798	ENSG00000005844	ITGAL	TRUE	FALSE
chr16	30483960	G	C	ENST00000356798	ENSG00000005844	ITGAL	TRUE	FALSE
chr16	30483960	G	T	ENST00000356798	ENSG00000005844	ITGAL	TRUE	FALSE
chr16	30483961	T	A	ENST00000356798	ENSG00000005844	ITGAL	TRUE	FALSE
chr16	30483961	T	C	ENST00000356798	ENSG00000005844	ITGAL	TRUE	FALSE
chr16	30483961	T	G	ENST00000356798	ENSG00000005844	ITGAL	TRUE	FALSE
chr16	30484111	A	C	ENST00000356798	ENSG00000005844	ITGAL	TRUE	FALSE
chr16	30484111	A	G	ENST00000356798	ENSG00000005844	ITGAL	TRUE	FALSE
chr16	30484111	A	T	ENST00000356798	ENSG00000005844	ITGAL	TRUE	FALSE
chr16	30484112	G	A	ENST00000356798	ENSG00000005844	ITGAL	TRUE	FALSE
chr16	30484112	G	C	ENST00000356798	ENSG00000005844	ITGAL	TRUE	FALSE
chr16	30484112	G	T	ENST00000356798	ENSG00000005844	ITGAL	TRUE	FALSE
chr16	30484116	G	T	ENST00000356798	ENSG00000005844	ITGAL	TRUE	TRUE
chr16	30484119	A	T	ENST00000356798	ENSG00000005844	ITGAL	TRUE	TRUE
chr16	30484128	C	T	ENST00000356798	ENSG00000005844	ITGAL	TRUE	TRUE
chr16	30484134	A	T	ENST00000356798	ENSG00000005844	ITGAL	TRUE	TRUE
chr16	30484137	G	T	ENST00000356798	ENSG00000005844	ITGAL	TRUE	TRUE
chr16	30484143	C	T	ENST00000356798	ENSG00000005844	ITGAL	TRUE	TRUE
chr16	30484146	G	T	ENST00000356798	ENSG00000005844	ITGAL	TRUE	TRUE
chr16	30484158	A	T	ENST00000356798	ENSG00000005844	ITGAL	TRUE	TRUE
chr16	30484168	C	A	ENST00000356798	ENSG00000005844	ITGAL	TRUE	TRUE
chr16	30484168	C	G	ENST00000356798	ENSG00000005844	ITGAL	TRUE	TRUE
chr16	30484170	A	T	ENST00000356798	ENSG00000005844	ITGAL	TRUE	TRUE
chr16	30484182	G	T	ENST00000356798	ENSG00000005844	ITGAL	TRUE	TRUE
chr16	30484191	A	T	ENST00000356798	ENSG00000005844	ITGAL	TRUE	TRUE
chr16	30484209	G	T	ENST00000356798	ENSG00000005844	ITGAL	TRUE	TRUE
chr16	30484212	A	T	ENST00000356798	ENSG00000005844	ITGAL	TRUE	TRUE
chr16	30484218	A	T	ENST00000356798	ENSG00000005844	ITGAL	TRUE	TRUE
chr16	30484233	G	T	ENST00000356798	ENSG00000005844	ITGAL	TRUE	TRUE
chr16	30484239	C	T	ENST00000356798	ENSG00000005844	ITGAL	TRUE	TRUE
chr16	30484242	A	T	ENST00000356798	ENSG00000005844	ITGAL	TRUE	TRUE
chr16	30484245	A	T	ENST00000356798	ENSG00000005844	ITGAL	TRUE	TRUE
chr16	30484253	T	A	ENST00000356798	ENSG00000005844	ITGAL	TRUE	TRUE
chr16	30484253	T	G	ENST00000356798	ENSG00000005844	ITGAL	TRUE	TRUE
chr16	30484260	G	T	ENST00000356798	ENSG00000005844	ITGAL	TRUE	TRUE
chr16	30484264	G	A	ENST00000356798	ENSG00000005844	ITGAL	TRUE	FALSE
chr16	30484264	G	C	ENST00000356798	ENSG00000005844	ITGAL	TRUE	FALSE
chr16	30484264	G	T	ENST00000356798	ENSG00000005844	ITGAL	TRUE	FALSE
chr16	30484265	T	A	ENST00000356798	ENSG00000005844	ITGAL	TRUE	FALSE
chr16	30484265	T	C	ENST00000356798	ENSG00000005844	ITGAL	TRUE	FALSE
chr16	30484265	T	G	ENST00000356798	ENSG00000005844	ITGAL	TRUE	FALSE
chr16	30489080	A	C	ENST00000356798	ENSG00000005844	ITGAL	TRUE	FALSE
chr16	30489080	A	G	ENST00000356798	ENSG00000005844	ITGAL	TRUE	FALSE
chr16	30489080	A	T	ENST00000356798	ENSG00000005844	ITGAL	TRUE	FALSE
chr16	30489081	G	A	ENST00000356798	ENSG00000005844	ITGAL	TRUE	FALSE
chr16	30489081	G	C	ENST00000356798	ENSG00000005844	ITGAL	TRUE	FALSE
chr16	30489081	G	T	ENST00000356798	ENSG00000005844	ITGAL	TRUE	FALSE
chr16	30489090	A	T	ENST00000356798	ENSG00000005844	ITGAL	TRUE	TRUE
chr16	30489093	C	T	ENST00000356798	ENSG00000005844	ITGAL	TRUE	TRUE
chr16	30489117	G	T	ENST00000356798	ENSG00000005844	ITGAL	TRUE	TRUE
chr16	30489156	G	A	ENST00000356798	ENSG00000005844	ITGAL	TRUE	FALSE
chr16	30489156	G	C	ENST00000356798	ENSG00000005844	ITGAL	TRUE	FALSE
chr16	30489156	G	T	ENST00000356798	ENSG00000005844	ITGAL	TRUE	FALSE
chr16	30489157	T	A	ENST00000356798	ENSG00000005844	ITGAL	TRUE	FALSE
chr16	30489157	T	C	ENST00000356798	ENSG00000005844	ITGAL	TRUE	FALSE
chr16	30489157	T	G	ENST00000356798	ENSG00000005844	ITGAL	TRUE	FALSE
chr16	30489252	A	C	ENST00000356798	ENSG00000005844	ITGAL	TRUE	FALSE
chr16	30489252	A	G	ENST00000356798	ENSG00000005844	ITGAL	TRUE	FALSE
chr16	30489252	A	T	ENST00000356798	ENSG00000005844	ITGAL	TRUE	FALSE
chr16	30489253	G	A	ENST00000356798	ENSG00000005844	ITGAL	TRUE	FALSE
chr16	30489253	G	C	ENST00000356798	ENSG00000005844	ITGAL	TRUE	FALSE
chr16	30489253	G	T	ENST00000356798	ENSG00000005844	ITGAL	TRUE	FALSE
chr16	30489278	G	T	ENST00000356798	ENSG00000005844	ITGAL	TRUE	TRUE
chr16	30489284	A	T	ENST00000356798	ENSG00000005844	ITGAL	TRUE	TRUE
chr16	30489291	G	A	ENST00000356798	ENSG00000005844	ITGAL	TRUE	TRUE
chr16	30489292	G	A	ENST00000356798	ENSG00000005844	ITGAL	TRUE	TRUE
chr16	30489314	A	T	ENST00000356798	ENSG00000005844	ITGAL	TRUE	TRUE
chr16	30489326	C	T	ENST00000356798	ENSG00000005844	ITGAL	TRUE	TRUE
chr16	30489350	G	T	ENST00000356798	ENSG00000005844	ITGAL	TRUE	TRUE
chr16	30489357	T	A	ENST00000356798	ENSG00000005844	ITGAL	TRUE	TRUE
chr16	30489365	G	T	ENST00000356798	ENSG00000005844	ITGAL	TRUE	TRUE
chr16	30489371	A	T	ENST00000356798	ENSG00000005844	ITGAL
chr16	30489382	T	A	ENST00000356798	ENSG00000005844	ITGAL	TRUE	TRUE
chr16	30489382	T	G	ENST00000356798	ENSG00000005844	ITGAL	TRUE	TRUE
chr16	30489384	T	A	ENST00000356798	ENSG00000005844	ITGAL	TRUE	TRUE
chr16	30489387	G	A	ENST00000356798	ENSG00000005844	ITGAL	TRUE	FALSE
chr16	30489387	G	C	ENST00000356798	ENSG00000005844	ITGAL	TRUE	FALSE
chr16	30489387	G	T	ENST00000356798	ENSG00000005844	ITGAL	TRUE	FALSE
chr16	30489388	T	A	ENST00000356798	ENSG00000005844	ITGAL	TRUE	FALSE
chr16	30489388	T	C	ENST00000356798	ENSG00000005844	ITGAL	TRUE	FALSE
chr16	30489388	T	G	ENST00000356798	ENSG00000005844	ITGAL	TRUE	FALSE
chr16	30494210	A	C	ENST00000356798	ENSG00000005844	ITGAL	TRUE	FALSE
chr16	30494210	A	G	ENST00000356798	ENSG00000005844	ITGAL	TRUE	FALSE
chr16	30494210	A	T	ENST00000356798	ENSG00000005844	ITGAL	TRUE	FALSE
chr16	30494211	G	A	ENST00000356798	ENSG00000005844	ITGAL	TRUE	FALSE
chr16	30494211	G	C	ENST00000356798	ENSG00000005844	ITGAL	TRUE	FALSE
chr16	30494211	G	T	ENST00000356798	ENSG00000005844	ITGAL	TRUE	FALSE
chr16	30494216	C	A	ENST00000356798	ENSG00000005844	ITGAL	TRUE	TRUE
chr16	30494216	C	G	ENST00000356798	ENSG00000005844	ITGAL	TRUE	TRUE
chr16	30494227	G	A	ENST00000356798	ENSG00000005844	ITGAL	TRUE	TRUE
chr16	30494228	G	A	ENST00000356798	ENSG00000005844	ITGAL	TRUE	TRUE
chr16	30494241	C	T	ENST00000356798	ENSG00000005844	ITGAL	TRUE	TRUE
chr16	30494244	A	T	ENST00000356798	ENSG00000005844	ITGAL	TRUE	TRUE
chr16	30494251	C	A	ENST00000356798	ENSG00000005844	ITGAL	TRUE	TRUE
chr16	30494254	T	A	ENST00000356798	ENSG00000005844	ITGAL	TRUE	TRUE
chr16	30494263	C	A	ENST00000356798	ENSG00000005844	ITGAL	TRUE	TRUE
chr16	30494265	G	T	ENST00000356798	ENSG00000005844	ITGAL	TRUE	TRUE
chr16	30494274	C	T	ENST00000356798	ENSG00000005844	ITGAL	TRUE	TRUE
chr16	30494279	C	A	ENST00000356798	ENSG00000005844	ITGAL	TRUE	TRUE
chr16	30494279	C	G	ENST00000356798	ENSG00000005844	ITGAL	TRUE	TRUE
chr16	30494280	C	T	ENST00000356798	ENSG00000005844	ITGAL	TRUE	TRUE
chr16	30494292	C	T	ENST00000356798	ENSG00000005844	ITGAL	TRUE	TRUE
chr16	30494307	C	T	ENST00000356798	ENSG00000005844	ITGAL	TRUE	TRUE
chr16	30494310	G	T	ENST00000356798	ENSG00000005844	ITGAL	TRUE	TRUE
chr16	30494316	C	T	ENST00000356798	ENSG00000005844	ITGAL	TRUE	TRUE
chr16	30494322	G	T	ENST00000356798	ENSG00000005844	ITGAL	TRUE	TRUE
chr16	30494325	G	T	ENST00000356798	ENSG00000005844	ITGAL	TRUE	TRUE
chr16	30494332	G	A	ENST00000356798	ENSG00000005844	ITGAL	TRUE	TRUE
chr16	30494333	G	A	ENST00000356798	ENSG00000005844	ITGAL	TRUE	TRUE
chr16	30494337	C	T	ENST00000356798	ENSG00000005844	ITGAL	TRUE	TRUE
chr16	30494343	C	T	ENST00000356798	ENSG00000005844	ITGAL	TRUE	TRUE
chr16	30494361	C	T	ENST00000356798	ENSG00000005844	ITGAL	TRUE	TRUE
chr16	30494364	G	A	ENST00000356798	ENSG00000005844	ITGAL	TRUE	FALSE
chr16	30494364	G	C	ENST00000356798	ENSG00000005844	ITGAL	TRUE	FALSE
chr16	30494364	G	T	ENST00000356798	ENSG00000005844	ITGAL	TRUE	FALSE
chr16	30494365	T	A	ENST00000356798	ENSG00000005844	ITGAL	TRUE	FALSE
chr16	30494365	T	C	ENST00000356798	ENSG00000005844	ITGAL	TRUE	FALSE
chr16	30494365	T	G	ENST00000356798	ENSG00000005844	ITGAL	TRUE	FALSE
chr16	30494711	A	C	ENST00000356798	ENSG00000005844	ITGAL	TRUE	FALSE
chr16	30494711	A	G	ENST00000356798	ENSG00000005844	ITGAL	TRUE	FALSE
chr16	30494711	A	T	ENST00000356798	ENSG00000005844	ITGAL	TRUE	FALSE
chr16	30494712	G	A	ENST00000356798	ENSG00000005844	ITGAL	TRUE	FALSE
chr16	30494712	G	C	ENST00000356798	ENSG00000005844	ITGAL	TRUE	FALSE
chr16	30494712	G	T	ENST00000356798	ENSG00000005844	ITGAL	TRUE	FALSE
chr16	30494724	T	A	ENST00000356798	ENSG00000005844	ITGAL	TRUE	TRUE
chr16	30494724	T	G	ENST00000356798	ENSG00000005844	ITGAL	TRUE	TRUE
chr16	30494734	G	T	ENST00000356798	ENSG00000005844	ITGAL	TRUE	TRUE
chr16	30494742	T	A	ENST00000356798	ENSG00000005844	ITGAL	TRUE	TRUE
chr16	30494758	C	T	ENST00000356798	ENSG00000005844	ITGAL	TRUE	TRUE
chr16	30494767	G	T	ENST00000356798	ENSG00000005844	ITGAL	TRUE	TRUE
chr16	30494773	G	T	ENST00000356798	ENSG00000005844	ITGAL	TRUE	TRUE
chr16	30494805	T	A	ENST00000356798	ENSG00000005844	ITGAL	TRUE	TRUE
chr16	30494805	T	G	ENST00000356798	ENSG00000005844	ITGAL	TRUE	TRUE
chr16	30494809	G	T	ENST00000356798	ENSG00000005844	ITGAL	TRUE	TRUE
chr16	30494812	C	T	ENST00000356798	ENSG00000005844	ITGAL	TRUE	TRUE
chr16	30494815	A	T	ENST00000356798	ENSG00000005844	ITGAL	TRUE	TRUE
chr16	30494818	G	T	ENST00000356798	ENSG00000005844	ITGAL	TRUE	TRUE
chr16	30494838	C	A	ENST00000356798	ENSG00000005844	ITGAL	TRUE	TRUE
chr16	30494838	C	G	ENST00000356798	ENSG00000005844	ITGAL	TRUE	TRUE
chr16	30494839	C	T	ENST00000356798	ENSG00000005844	ITGAL	TRUE	TRUE
chr16	30494842	A	T	ENST00000356798	ENSG00000005844	ITGAL	TRUE	TRUE
chr16	30494845	A	T	ENST00000356798	ENSG00000005844	ITGAL	TRUE	TRUE
chr16	30494848	C	T	ENST00000356798	ENSG00000005844	ITGAL	TRUE	TRUE
chr16	30494851	G	A	ENST00000356798	ENSG00000005844	ITGAL	TRUE	FALSE
chr16	30494851	G	C	ENST00000356798	ENSG00000005844	ITGAL	TRUE	FALSE
chr16	30494851	G	T	ENST00000356798	ENSG00000005844	ITGAL	TRUE	FALSE
chr16	30494852	T	A	ENST00000356798	ENSG00000005844	ITGAL	TRUE	FALSE
chr16	30494852	T	C	ENST00000356798	ENSG00000005844	ITGAL	TRUE	FALSE
chr16	30494852	T	G	ENST00000356798	ENSG00000005844	ITGAL	TRUE	FALSE
chr16	30496095	A	C	ENST00000356798	ENSG00000005844	ITGAL	TRUE	FALSE
chr16	30496095	A	G	ENST00000356798	ENSG00000005844	ITGAL	TRUE	FALSE
chr16	30496095	A	T	ENST00000356798	ENSG00000005844	ITGAL	TRUE	FALSE
chr16	30496096	G	A	ENST00000356798	ENSG00000005844	ITGAL	TRUE	FALSE
chr16	30496096	G	C	ENST00000356798	ENSG00000005844	ITGAL	TRUE	FALSE
chr16	30496096	G	T	ENST00000356798	ENSG00000005844	ITGAL	TRUE	FALSE
chr16	30496098	T	A	ENST00000356798	ENSG00000005844	ITGAL	TRUE	TRUE
chr16	30496106	G	T	ENST00000356798	ENSG00000005844	ITGAL	TRUE	TRUE
chr16	30496109	G	T	ENST00000356798	ENSG00000005844	ITGAL	TRUE	TRUE
chr16	30496116	C	A	ENST00000356798	ENSG00000005844	ITGAL	TRUE	TRUE
chr16	30496116	C	G	ENST00000356798	ENSG00000005844	ITGAL	TRUE	TRUE
chr16	30496118	G	T	ENST00000356798	ENSG00000005844	ITGAL	TRUE	TRUE
chr16	30496124	C	T	ENST00000356798	ENSG00000005844	ITGAL	TRUE	TRUE
chr16	30496141	C	A	ENST00000356798	ENSG00000005844	ITGAL	TRUE	TRUE
chr16	30496141	C	G	ENST00000356798	ENSG00000005844	ITGAL	TRUE	TRUE
chr16	30496157	G	T	ENST00000356798	ENSG00000005844	ITGAL	TRUE	TRUE
chr16	30496160	G	T	ENST00000356798	ENSG00000005844	ITGAL	TRUE	TRUE
chr16	30496229	G	T	ENST00000356798	ENSG00000005844	ITGAL	TRUE	TRUE
chr16	30496232	G	T	ENST00000356798	ENSG00000005844	ITGAL	TRUE	TRUE
chr16	30496235	C	T	ENST00000356798	ENSG00000005844	ITGAL	TRUE	TRUE
chr16	30496249	C	A	ENST00000356798	ENSG00000005844	ITGAL	TRUE	TRUE
chr16	30496249	C	G	ENST00000356798	ENSG00000005844	ITGAL	TRUE	TRUE
chr16	30496283	C	T	ENST00000356798	ENSG00000005844	ITGAL	TRUE	TRUE
chr16	30496292	C	T	ENST00000356798	ENSG00000005844	ITGAL	TRUE	TRUE
chr16	30496295	G	A	ENST00000356798	ENSG00000005844	ITGAL	TRUE	FALSE
chr16	30496295	G	C	ENST00000356798	ENSG00000005844	ITGAL	TRUE	FALSE
chr16	30496295	G	T	ENST00000356798	ENSG00000005844	ITGAL	TRUE	FALSE
chr16	30496296	T	A	ENST00000356798	ENSG00000005844	ITGAL	TRUE	FALSE
chr16	30496296	T	C	ENST00000356798	ENSG00000005844	ITGAL	TRUE	FALSE
chr16	30496296	T	G	ENST00000356798	ENSG00000005844	ITGAL	TRUE	FALSE
chr16	30496434	A	C	ENST00000356798	ENSG00000005844	ITGAL	TRUE	FALSE
chr16	30496434	A	G	ENST00000356798	ENSG00000005844	ITGAL	TRUE	FALSE
chr16	30496434	A	T	ENST00000356798	ENSG00000005844	ITGAL	TRUE	FALSE
chr16	30496435	G	A	ENST00000356798	ENSG00000005844	ITGAL	TRUE	FALSE
chr16	30496435	G	C	ENST00000356798	ENSG00000005844	ITGAL	TRUE	FALSE
chr16	30496435	G	T	ENST00000356798	ENSG00000005844	ITGAL	TRUE	FALSE
chr16	30496442	G	T	ENST00000356798	ENSG00000005844	ITGAL	TRUE	TRUE
chr16	30496451	C	T	ENST00000356798	ENSG00000005844	ITGAL	TRUE	TRUE
chr16	30496461	C	A	ENST00000356798	ENSG00000005844	ITGAL	TRUE	TRUE
chr16	30496461	C	G	ENST00000356798	ENSG00000005844	ITGAL	TRUE	TRUE
chr16	30496463	G	T	ENST00000356798	ENSG00000005844	ITGAL	TRUE	TRUE
chr16	30496469	C	T	ENST00000356798	ENSG00000005844	ITGAL	TRUE	TRUE
chr16	30496473	G	A	ENST00000356798	ENSG00000005844	ITGAL	TRUE	TRUE
chr16	30496474	G	A	ENST00000356798	ENSG00000005844	ITGAL	TRUE	TRUE
chr16	30496478	G	T	ENST00000356798	ENSG00000005844	ITGAL	TRUE	TRUE
chr16	30496499	A	T	ENST00000356798	ENSG00000005844	ITGAL	TRUE	TRUE
chr16	30496508	G	T	ENST00000356798	ENSG00000005844	ITGAL	TRUE	TRUE
chr16	30496521	T	A	ENST00000356798	ENSG00000005844	ITGAL	TRUE	TRUE
chr16	30496544	G	T	ENST00000356798	ENSG00000005844	ITGAL	TRUE	TRUE
chr16	30496550	C	T	ENST00000356798	ENSG00000005844	ITGAL	TRUE	TRUE
chr16	30496567	G	A	ENST00000356798	ENSG00000005844	ITGAL	TRUE	FALSE
chr16	30496567	G	C	ENST00000356798	ENSG00000005844	ITGAL	TRUE	FALSE
chr16	30496567	G	T	ENST00000356798	ENSG00000005844	ITGAL	TRUE	FALSE
chr16	30496568	T	A	ENST00000356798	ENSG00000005844	ITGAL	TRUE	FALSE
chr16	30496568	T	C	ENST00000356798	ENSG00000005844	ITGAL	TRUE	FALSE
chr16	30496568	T	G	ENST00000356798	ENSG00000005844	ITGAL	TRUE	FALSE
chr16	30499072	A	C	ENST00000356798	ENSG00000005844	ITGAL	FALSE	FALSE
chr16	30499072	A	G	ENST00000356798	ENSG00000005844	ITGAL	FALSE	FALSE
chr16	30499072	A	T	ENST00000356798	ENSG00000005844	ITGAL	FALSE	FALSE
chr16	30499073	G	A	ENST00000356798	ENSG00000005844	ITGAL	FALSE	FALSE
chr16	30499073	G	C	ENST00000356798	ENSG00000005844	ITGAL	FALSE	FALSE
chr16	30499073	G	T	ENST00000356798	ENSG00000005844	ITGAL	FALSE	FALSE
chr16	30499123	G	T	ENST00000356798	ENSG00000005844	ITGAL	TRUE	TRUE
chr16	30499138	G	T	ENST00000356798	ENSG00000005844	ITGAL	TRUE	TRUE
chr16	30499144	G	T	ENST00000356798	ENSG00000005844	ITGAL	TRUE	TRUE
chr16	30499149	C	A	ENST00000356798	ENSG00000005844	ITGAL	TRUE	TRUE
chr16	30499155	T	A	ENST00000356798	ENSG00000005844	ITGAL	TRUE	TRUE
chr16	30499155	T	G	ENST00000356798	ENSG00000005844	ITGAL	TRUE	TRUE
chr16	30499157	C	A	ENST00000356798	ENSG00000005844	ITGAL	TRUE	TRUE
chr16	30499157	C	G	ENST00000356798	ENSG00000005844	ITGAL	TRUE	TRUE
chr16	30499168	A	T	ENST00000356798	ENSG00000005844	ITGAL	TRUE	TRUE
chr16	30499174	A	T	ENST00000356798	ENSG00000005844	ITGAL	TRUE	TRUE
chr16	30499177	G	T	ENST00000356798	ENSG00000005844	ITGAL	TRUE	TRUE
chr16	30499180	G	T	ENST00000356798	ENSG00000005844	ITGAL	TRUE	TRUE
chr16	30499200	T	A	ENST00000356798	ENSG00000005844	ITGAL	TRUE	TRUE
chr16	30499204	C	T	ENST00000356798	ENSG00000005844	ITGAL	TRUE	TRUE
chr16	30499210	A	T	ENST00000356798	ENSG00000005844	ITGAL	TRUE	TRUE
chr16	30499225	C	T	ENST00000356798	ENSG00000005844	ITGAL	TRUE	TRUE
chr16	30499231	C	T	ENST00000356798	ENSG00000005844	ITGAL	TRUE	TRUE
chr16	30499235	G	A	ENST00000356798	ENSG00000005844	ITGAL	TRUE	FALSE
chr16	30499235	G	C	ENST00000356798	ENSG00000005844	ITGAL	TRUE	FALSE
chr16	30499235	G	T	ENST00000356798	ENSG00000005844	ITGAL	TRUE	FALSE
chr16	30499236	T	A	ENST00000356798	ENSG00000005844	ITGAL	TRUE	FALSE
chr16	30499236	T	C	ENST00000356798	ENSG00000005844	ITGAL	TRUE	FALSE
chr16	30499236	T	G	ENST00000356798	ENSG00000005844	ITGAL	TRUE	FALSE
chr16	30499336	A	C	ENST00000356798	ENSG00000005844	ITGAL	TRUE	FALSE
chr16	30499336	A	G	ENST00000356798	ENSG00000005844	ITGAL	TRUE	FALSE
chr16	30499336	A	T	ENST00000356798	ENSG00000005844	ITGAL	TRUE	FALSE
chr16	30499337	G	A	ENST00000356798	ENSG00000005844	ITGAL	TRUE	FALSE
chr16	30499337	G	C	ENST00000356798	ENSG00000005844	ITGAL	TRUE	FALSE
chr16	30499337	G	T	ENST00000356798	ENSG00000005844	ITGAL	TRUE	FALSE
chr16	30499363	C	A	ENST00000356798	ENSG00000005844	ITGAL	TRUE	TRUE
chr16	30499363	C	G	ENST00000356798	ENSG00000005844	ITGAL	TRUE	TRUE
chr16	30499370	C	T	ENST00000356798	ENSG00000005844	ITGAL	TRUE	TRUE
chr16	30499391	A	T	ENST00000356798	ENSG00000005844	ITGAL	TRUE	TRUE
chr16	30499394	A	T	ENST00000356798	ENSG00000005844	ITGAL	TRUE	TRUE
chr16	30499404	T	A	ENST00000356798	ENSG00000005844	ITGAL	TRUE	TRUE
chr16	30499412	G	T	ENST00000356798	ENSG00000005844	ITGAL	TRUE	TRUE
chr16	30499418	A	T	ENST00000356798	ENSG00000005844	ITGAL	TRUE	TRUE
chr16	30499424	G	T	ENST00000356798	ENSG00000005844	ITGAL	TRUE	TRUE
chr16	30499430	A	T	ENST00000356798	ENSG00000005844	ITGAL	TRUE	TRUE
chr16	30499461	C	A	ENST00000356798	ENSG00000005844	ITGAL	TRUE	TRUE
chr16	30499461	C	G	ENST00000356798	ENSG00000005844	ITGAL	TRUE	TRUE
chr16	30499465	C	A	ENST00000356798	ENSG00000005844	ITGAL	TRUE	TRUE
chr16	30499476	C	A	ENST00000356798	ENSG00000005844	ITGAL	TRUE	TRUE
chr16	30499476	C	G	ENST00000356798	ENSG00000005844	ITGAL	TRUE	TRUE
chr16	30499490	G	A	ENST00000356798	ENSG00000005844	ITGAL	TRUE	FALSE
chr16	30499490	G	C	ENST00000356798	ENSG00000005844	ITGAL	TRUE	FALSE
chr16	30499490	G	T	ENST00000356798	ENSG00000005844	ITGAL	TRUE	FALSE
chr16	30499491	T	A	ENST00000356798	ENSG00000005844	ITGAL	TRUE	FALSE
chr16	30499491	T	C	ENST00000356798	ENSG00000005844	ITGAL	TRUE	FALSE
chr16	30499491	T	G	ENST00000356798	ENSG00000005844	ITGAL	TRUE	FALSE
chr16	30504173	A	C	ENST00000356798	ENSG00000005844	ITGAL	FALSE	FALSE
chr16	30504173	A	G	ENST00000356798	ENSG00000005844	ITGAL	FALSE	FALSE
chr16	30504173	A	T	ENST00000356798	ENSG00000005844	ITGAL	FALSE	FALSE
chr16	30504174	G	A	ENST00000356798	ENSG00000005844	ITGAL	FALSE	FALSE
chr16	30504174	G	C	ENST00000356798	ENSG00000005844	ITGAL	FALSE	FALSE
chr16	30504174	G	T	ENST00000356798	ENSG00000005844	ITGAL	FALSE	FALSE
chr16	30504180	T	A	ENST00000356798	ENSG00000005844	ITGAL	TRUE	TRUE
chr16	30504184	C	T	ENST00000356798	ENSG00000005844	ITGAL	TRUE	TRUE
chr16	30504230	G	A	ENST00000356798	ENSG00000005844	ITGAL	TRUE	TRUE
chr16	30504231	G	A	ENST00000356798	ENSG00000005844	ITGAL	TRUE	TRUE
chr16	30504232	G	T	ENST00000356798	ENSG00000005844	ITGAL	TRUE	TRUE
chr16	30504235	G	T	ENST00000356798	ENSG00000005844	ITGAL	TRUE	TRUE
chr16	30504238	G	T	ENST00000356798	ENSG00000005844	ITGAL	TRUE	TRUE
chr16	30504256	C	T	ENST00000356798	ENSG00000005844	ITGAL	TRUE	TRUE
chr16	30504265	G	A	ENST00000356798	ENSG00000005844	ITGAL	FALSE	FALSE
chr16	30504265	G	C	ENST00000356798	ENSG00000005844	ITGAL	FALSE	FALSE
chr16	30504265	G	T	ENST00000356798	ENSG00000005844	ITGAL	FALSE	FALSE
chr16	30504266	T	A	ENST00000356798	ENSG00000005844	ITGAL	FALSE	FALSE
chr16	30504266	T	C	ENST00000356798	ENSG00000005844	ITGAL	FALSE	FALSE
chr16	30504266	T	G	ENST00000356798	ENSG00000005844	ITGAL	FALSE	FALSE
chr16	30505242	A	C	ENST00000356798	ENSG00000005844	ITGAL	FALSE	FALSE
chr16	30505242	A	G	ENST00000356798	ENSG00000005844	ITGAL	FALSE	FALSE
chr16	30505242	A	T	ENST00000356798	ENSG00000005844	ITGAL	FALSE	FALSE
chr16	30505243	G	A	ENST00000356798	ENSG00000005844	ITGAL	FALSE	FALSE
chr16	30505243	G	C	ENST00000356798	ENSG00000005844	ITGAL	FALSE	FALSE
chr16	30505243	G	T	ENST00000356798	ENSG00000005844	ITGAL	FALSE	FALSE
chr16	30505244	C	T	ENST00000356798	ENSG00000005844	ITGAL	TRUE	TRUE
chr16	30505250	A	T	ENST00000356798	ENSG00000005844	ITGAL	TRUE	TRUE
chr16	30505271	A	T	ENST00000356798	ENSG00000005844	ITGAL	TRUE	TRUE
chr16	30505287	C	A	ENST00000356798	ENSG00000005844	ITGAL	TRUE	TRUE
chr16	30505289	G	T	ENST00000356798	ENSG00000005844	ITGAL	TRUE	TRUE
chr16	30505296	G	A	ENST00000356798	ENSG00000005844	ITGAL	TRUE	TRUE
chr16	30505297	G	A	ENST00000356798	ENSG00000005844	ITGAL	TRUE	TRUE
chr16	30505298	G	T	ENST00000356798	ENSG00000005844	ITGAL	TRUE	TRUE
chr16	30505301	G	A	ENST00000356798	ENSG00000005844	ITGAL	TRUE	FALSE
chr16	30505301	G	C	ENST00000356798	ENSG00000005844	ITGAL	TRUE	FALSE
chr16	30505301	G	T	ENST00000356798	ENSG00000005844	ITGAL	TRUE	FALSE
chr16	30505302	T	A	ENST00000356798	ENSG00000005844	ITGAL	TRUE	FALSE
chr16	30505302	T	C	ENST00000356798	ENSG00000005844	ITGAL	TRUE	FALSE
chr16	30505302	T	G	ENST00000356798	ENSG00000005844	ITGAL	TRUE	FALSE
chr16	30505387	A	C	ENST00000356798	ENSG00000005844	ITGAL	TRUE	FALSE
chr16	30505387	A	G	ENST00000356798	ENSG00000005844	ITGAL	TRUE	FALSE
chr16	30505387	A	T	ENST00000356798	ENSG00000005844	ITGAL	TRUE	FALSE
chr16	30505388	G	A	ENST00000356798	ENSG00000005844	ITGAL	TRUE	FALSE
chr16	30505388	G	C	ENST00000356798	ENSG00000005844	ITGAL	TRUE	FALSE
chr16	30505388	G	T	ENST00000356798	ENSG00000005844	ITGAL	TRUE	FALSE
chr16	30505398	G	T	ENST00000356798	ENSG00000005844	ITGAL	TRUE	TRUE
chr16	30505401	A	T	ENST00000356798	ENSG00000005844	ITGAL	TRUE	TRUE
chr16	30505409	T	A	ENST00000356798	ENSG00000005844	ITGAL	TRUE	TRUE
chr16	30505413	G	T	ENST00000356798	ENSG00000005844	ITGAL	TRUE	TRUE
chr16	30505419	A	T	ENST00000356798	ENSG00000005844	ITGAL	TRUE	TRUE
chr16	30505422	A	T	ENST00000356798	ENSG00000005844	ITGAL	TRUE	TRUE
chr16	30505427	T	A	ENST00000356798	ENSG00000005844	ITGAL	TRUE	TRUE
chr16	30505428	G	T	ENST00000356798	ENSG00000005844	ITGAL	TRUE	TRUE
chr16	30505438	T	A	ENST00000356798	ENSG00000005844	ITGAL	TRUE	TRUE
chr16	30505440	A	T	ENST00000356798	ENSG00000005844	ITGAL	TRUE	TRUE
chr16	30505461	A	T	ENST00000356798	ENSG00000005844	ITGAL	TRUE	TRUE
chr16	30505463	G	A	ENST00000356798	ENSG00000005844	ITGAL	TRUE	FALSE
chr16	30505463	G	C	ENST00000356798	ENSG00000005844	ITGAL	TRUE	FALSE
chr16	30505463	G	T	ENST00000356798	ENSG00000005844	ITGAL	TRUE	FALSE
chr16	30505464	T	A	ENST00000356798	ENSG00000005844	ITGAL	TRUE	FALSE
chr16	30505464	T	C	ENST00000356798	ENSG00000005844	ITGAL	TRUE	FALSE
chr16	30505464	T	G	ENST00000356798	ENSG00000005844	ITGAL	TRUE	FALSE
chr16	30506713	A	C	ENST00000356798	ENSG00000005844	ITGAL	TRUE	FALSE
chr16	30506713	A	G	ENST00000356798	ENSG00000005844	ITGAL	TRUE	FALSE
chr16	30506713	A	T	ENST00000356798	ENSG00000005844	ITGAL	TRUE	FALSE
chr16	30506714	G	A	ENST00000356798	ENSG00000005844	ITGAL	TRUE	FALSE
chr16	30506714	G	C	ENST00000356798	ENSG00000005844	ITGAL	TRUE	FALSE
chr16	30506714	G	T	ENST00000356798	ENSG00000005844	ITGAL	TRUE	FALSE
chr16	30506719	A	T	ENST00000356798	ENSG00000005844	ITGAL	TRUE	TRUE
chr16	30506758	G	T	ENST00000356798	ENSG00000005844	ITGAL	TRUE	TRUE
chr16	30506777	T	A	ENST00000356798	ENSG00000005844	ITGAL	TRUE	TRUE
chr16	30506779	G	T	ENST00000356798	ENSG00000005844	ITGAL	TRUE	TRUE
chr16	30506782	G	T	ENST00000356798	ENSG00000005844	ITGAL	TRUE	TRUE
chr16	30506793	C	A	ENST00000356798	ENSG00000005844	ITGAL	TRUE	TRUE
chr16	30506793	C	G	ENST00000356798	ENSG00000005844	ITGAL	TRUE	TRUE
chr16	30506795	G	A	ENST00000356798	ENSG00000005844	ITGAL	TRUE	TRUE
chr16	30506796	G	A	ENST00000356798	ENSG00000005844	ITGAL	TRUE	TRUE
chr16	30506800	C	T	ENST00000356798	ENSG00000005844	ITGAL	TRUE	TRUE
chr16	30506824	G	T	ENST00000356798	ENSG00000005844	ITGAL	TRUE	TRUE
chr16	30506839	A	T	ENST00000356798	ENSG00000005844	ITGAL	TRUE	TRUE
chr16	30506845	G	T	ENST00000356798	ENSG00000005844	ITGAL	TRUE	TRUE
chr16	30506854	A	T	ENST00000356798	ENSG00000005844	ITGAL	TRUE	TRUE
chr16	30506857	G	A	ENST00000356798	ENSG00000005844	ITGAL	TRUE	FALSE
chr16	30506857	G	C	ENST00000356798	ENSG00000005844	ITGAL	TRUE	FALSE
chr16	30506857	G	T	ENST00000356798	ENSG00000005844	ITGAL	TRUE	FALSE
chr16	30506858	T	A	ENST00000356798	ENSG00000005844	ITGAL	TRUE	FALSE
chr16	30506858	T	C	ENST00000356798	ENSG00000005844	ITGAL	TRUE	FALSE
chr16	30506858	T	G	ENST00000356798	ENSG00000005844	ITGAL	TRUE	FALSE
chr16	30510359	A	C	ENST00000356798	ENSG00000005844	ITGAL	TRUE	FALSE
chr16	30510359	A	G	ENST00000356798	ENSG00000005844	ITGAL	TRUE	FALSE
chr16	30510359	A	T	ENST00000356798	ENSG00000005844	ITGAL	TRUE	FALSE
chr16	30510360	G	A	ENST00000356798	ENSG00000005844	ITGAL	TRUE	FALSE
chr16	30510360	G	C	ENST00000356798	ENSG00000005844	ITGAL	TRUE	FALSE
chr16	30510360	G	T	ENST00000356798	ENSG00000005844	ITGAL	TRUE	FALSE
chr16	30510370	C	T	ENST00000356798	ENSG00000005844	ITGAL	TRUE	TRUE
chr16	30510387	C	A	ENST00000356798	ENSG00000005844	ITGAL	TRUE	TRUE
chr16	30510388	G	T	ENST00000356798	ENSG00000005844	ITGAL	TRUE	TRUE
chr16	30510391	G	T	ENST00000356798	ENSG00000005844	ITGAL	TRUE	TRUE
chr16	30510400	G	T	ENST00000356798	ENSG00000005844	ITGAL	TRUE	TRUE
chr16	30510403	G	T	ENST00000356798	ENSG00000005844	ITGAL	TRUE	TRUE
chr16	30510428	T	A	ENST00000356798	ENSG00000005844	ITGAL	TRUE	TRUE
chr16	30510428	T	G	ENST00000356798	ENSG00000005844	ITGAL	TRUE	TRUE
chr16	30510435	C	A	ENST00000356798	ENSG00000005844	ITGAL	TRUE	TRUE
chr16	30510457	A	T	ENST00000356798	ENSG00000005844	ITGAL	TRUE	TRUE
chr16	30510470	C	A	ENST00000356798	ENSG00000005844	ITGAL	TRUE	TRUE
chr16	30510472	G	A	ENST00000356798	ENSG00000005844	ITGAL	TRUE	FALSE
chr16	30510472	G	C	ENST00000356798	ENSG00000005844	ITGAL	TRUE	FALSE
chr16	30510472	G	T	ENST00000356798	ENSG00000005844	ITGAL	TRUE	FALSE
chr16	30510473	T	A	ENST00000356798	ENSG00000005844	ITGAL	TRUE	FALSE
chr16	30510473	T	C	ENST00000356798	ENSG00000005844	ITGAL	TRUE	FALSE
chr16	30510473	T	G	ENST00000356798	ENSG00000005844	ITGAL	TRUE	FALSE
chr16	30510879	A	C	ENST00000356798	ENSG00000005844	ITGAL	TRUE	FALSE
chr16	30510879	A	G	ENST00000356798	ENSG00000005844	ITGAL	TRUE	FALSE
chr16	30510879	A	T	ENST00000356798	ENSG00000005844	ITGAL	TRUE	FALSE
chr16	30510880	G	A	ENST00000356798	ENSG00000005844	ITGAL	TRUE	FALSE
chr16	30510880	G	C	ENST00000356798	ENSG00000005844	ITGAL	TRUE	FALSE
chr16	30510880	G	T	ENST00000356798	ENSG00000005844	ITGAL	TRUE	FALSE
chr16	30510890	C	T	ENST00000356798	ENSG00000005844	ITGAL	TRUE	TRUE
chr16	30510924	G	A	ENST00000356798	ENSG00000005844	ITGAL	TRUE	TRUE
chr16	30510925	G	A	ENST00000356798	ENSG00000005844	ITGAL	TRUE	TRUE
chr16	30510933	C	A	ENST00000356798	ENSG00000005844	ITGAL	TRUE	TRUE
chr16	30510938	G	T	ENST00000356798	ENSG00000005844	ITGAL	TRUE	TRUE
chr16	30510942	T	A	ENST00000356798	ENSG00000005844	ITGAL	TRUE	TRUE
chr16	30510961	G	A	ENST00000356798	ENSG00000005844	ITGAL	TRUE	FALSE
chr16	30510961	G	C	ENST00000356798	ENSG00000005844	ITGAL	TRUE	FALSE
chr16	30510961	G	T	ENST00000356798	ENSG00000005844	ITGAL	TRUE	FALSE
chr16	30510962	T	A	ENST00000356798	ENSG00000005844	ITGAL	TRUE	FALSE
chr16	30510962	T	C	ENST00000356798	ENSG00000005844	ITGAL	TRUE	FALSE
chr16	30510962	T	G	ENST00000356798	ENSG00000005844	ITGAL	TRUE	FALSE
chr16	30511048	A	C	ENST00000356798	ENSG00000005844	ITGAL	TRUE	FALSE
chr16	30511048	A	G	ENST00000356798	ENSG00000005844	ITGAL	TRUE	FALSE
chr16	30511048	A	T	ENST00000356798	ENSG00000005844	ITGAL	TRUE	FALSE
chr16	30511049	G	A	ENST00000356798	ENSG00000005844	ITGAL	TRUE	FALSE
chr16	30511049	G	C	ENST00000356798	ENSG00000005844	ITGAL	TRUE	FALSE
chr16	30511049	G	T	ENST00000356798	ENSG00000005844	ITGAL	TRUE	FALSE
chr16	30511050	T	A	ENST00000356798	ENSG00000005844	ITGAL	TRUE	TRUE
chr16	30511057	G	T	ENST00000356798	ENSG00000005844	ITGAL	TRUE	TRUE
chr16	30511064	C	A	ENST00000356798	ENSG00000005844	ITGAL	TRUE	TRUE
chr16	30511064	C	G	ENST00000356798	ENSG00000005844	ITGAL	TRUE	TRUE
chr16	30511075	G	T	ENST00000356798	ENSG00000005844	ITGAL	TRUE	TRUE
chr16	30511085	C	A	ENST00000356798	ENSG00000005844	ITGAL	TRUE	TRUE
chr16	30511085	C	G	ENST00000356798	ENSG00000005844	ITGAL	TRUE	TRUE
chr16	30511113	C	A	ENST00000356798	ENSG00000005844	ITGAL	TRUE	TRUE
chr16	30511113	C	G	ENST00000356798	ENSG00000005844	ITGAL	TRUE	TRUE
chr16	30511132	C	T	ENST00000356798	ENSG00000005844	ITGAL	TRUE	TRUE
chr16	30511137	G	A	ENST00000356798	ENSG00000005844	ITGAL	TRUE	FALSE
chr16	30511137	G	C	ENST00000356798	ENSG00000005844	ITGAL	TRUE	FALSE
chr16	30511137	G	T	ENST00000356798	ENSG00000005844	ITGAL	TRUE	FALSE
chr16	30511138	T	A	ENST00000356798	ENSG00000005844	ITGAL	TRUE	FALSE
chr16	30511138	T	C	ENST00000356798	ENSG00000005844	ITGAL	TRUE	FALSE
chr16	30511138	T	G	ENST00000356798	ENSG00000005844	ITGAL	TRUE	FALSE
chr16	30513769	A	C	ENST00000356798	ENSG00000005844	ITGAL	TRUE	FALSE
chr16	30513769	A	G	ENST00000356798	ENSG00000005844	ITGAL	TRUE	FALSE
chr16	30513769	A	T	ENST00000356798	ENSG00000005844	ITGAL	TRUE	FALSE
chr16	30513770	G	A	ENST00000356798	ENSG00000005844	ITGAL	TRUE	FALSE
chr16	30513770	G	C	ENST00000356798	ENSG00000005844	ITGAL	TRUE	FALSE
chr16	30513770	G	T	ENST00000356798	ENSG00000005844	ITGAL	TRUE	FALSE
chr16	30513772	C	T	ENST00000356798	ENSG00000005844	ITGAL	TRUE	TRUE
chr16	30513775	G	T	ENST00000356798	ENSG00000005844	ITGAL	TRUE	TRUE
chr16	30513792	T	A	ENST00000356798	ENSG00000005844	ITGAL	TRUE	TRUE
chr16	30513792	T	G	ENST00000356798	ENSG00000005844	ITGAL	TRUE	TRUE
chr16	30513808	A	T	ENST00000356798	ENSG00000005844	ITGAL	TRUE	TRUE
chr16	30513817	A	T	ENST00000356798	ENSG00000005844	ITGAL	TRUE	TRUE
chr16	30513826	C	T	ENST00000356798	ENSG00000005844	ITGAL	TRUE	TRUE
chr16	30513832	A	T	ENST00000356798	ENSG00000005844	ITGAL	TRUE	TRUE
chr16	30513843	C	A	ENST00000356798	ENSG00000005844	ITGAL	TRUE	TRUE
chr16	30513843	C	G	ENST00000356798	ENSG00000005844	ITGAL	TRUE	TRUE
chr16	30513844	C	T	ENST00000356798	ENSG00000005844	ITGAL	TRUE	TRUE
chr16	30513847	G	A	ENST00000356798	ENSG00000005844	ITGAL	TRUE	FALSE
chr16	30513847	G	C	ENST00000356798	ENSG00000005844	ITGAL	TRUE	FALSE
chr16	30513847	G	T	ENST00000356798	ENSG00000005844	ITGAL	TRUE	FALSE
chr16	30513848	T	A	ENST00000356798	ENSG00000005844	ITGAL	TRUE	FALSE
chr16	30513848	T	C	ENST00000356798	ENSG00000005844	ITGAL	TRUE	FALSE
chr16	30513848	T	G	ENST00000356798	ENSG00000005844	ITGAL	TRUE	FALSE
chr16	30516971	A	C	ENST00000356798	ENSG00000005844	ITGAL	TRUE	FALSE
chr16	30516971	A	G	ENST00000356798	ENSG00000005844	ITGAL	TRUE	FALSE
chr16	30516971	A	T	ENST00000356798	ENSG00000005844	ITGAL	TRUE	FALSE
chr16	30516972	G	A	ENST00000356798	ENSG00000005844	ITGAL	TRUE	FALSE
chr16	30516972	G	C	ENST00000356798	ENSG00000005844	ITGAL	TRUE	FALSE
chr16	30516972	G	T	ENST00000356798	ENSG00000005844	ITGAL	TRUE	FALSE
chr16	30516982	C	T	ENST00000356798	ENSG00000005844	ITGAL	TRUE	TRUE
chr16	30517018	G	T	ENST00000356798	ENSG00000005844	ITGAL	TRUE	TRUE
chr16	30517039	C	T	ENST00000356798	ENSG00000005844	ITGAL	TRUE	TRUE
chr16	30517051	G	T	ENST00000356798	ENSG00000005844	ITGAL	TRUE	TRUE
chr16	30517069	C	T	ENST00000356798	ENSG00000005844	ITGAL	TRUE	TRUE
chr16	30517073	G	A	ENST00000356798	ENSG00000005844	ITGAL	TRUE	TRUE
chr16	30517074	G	A	ENST00000356798	ENSG00000005844	ITGAL	TRUE	TRUE
chr16	30517081	C	T	ENST00000356798	ENSG00000005844	ITGAL	TRUE	TRUE
chr16	30517087	G	A	ENST00000356798	ENSG00000005844	ITGAL	TRUE	FALSE
chr16	30517087	G	C	ENST00000356798	ENSG00000005844	ITGAL	TRUE	FALSE
chr16	30517087	G	T	ENST00000356798	ENSG00000005844	ITGAL	TRUE	FALSE
chr16	30517088	T	A	ENST00000356798	ENSG00000005844	ITGAL	TRUE	FALSE
chr16	30517088	T	C	ENST00000356798	ENSG00000005844	ITGAL	TRUE	FALSE
chr16	30517088	T	G	ENST00000356798	ENSG00000005844	ITGAL	TRUE	FALSE
chr16	30517647	A	C	ENST00000356798	ENSG00000005844	ITGAL	TRUE	FALSE
chr16	30517647	A	G	ENST00000356798	ENSG00000005844	ITGAL	TRUE	FALSE
chr16	30517647	A	T	ENST00000356798	ENSG00000005844	ITGAL	TRUE	FALSE
chr16	30517648	G	A	ENST00000356798	ENSG00000005844	ITGAL	TRUE	FALSE
chr16	30517648	G	C	ENST00000356798	ENSG00000005844	ITGAL	TRUE	FALSE
chr16	30517648	G	T	ENST00000356798	ENSG00000005844	ITGAL	TRUE	FALSE
chr16	30517649	G	T	ENST00000356798	ENSG00000005844	ITGAL	TRUE	TRUE
chr16	30517666	C	A	ENST00000356798	ENSG00000005844	ITGAL	TRUE	TRUE
chr16	30517672	T	A	ENST00000356798	ENSG00000005844	ITGAL	TRUE	TRUE
chr16	30517672	T	G	ENST00000356798	ENSG00000005844	ITGAL	TRUE	TRUE
chr16	30517673	G	T	ENST00000356798	ENSG00000005844	ITGAL	TRUE	TRUE
chr16	30517682	G	T	ENST00000356798	ENSG00000005844	ITGAL	TRUE	TRUE
chr16	30517703	G	T	ENST00000356798	ENSG00000005844	ITGAL	TRUE	TRUE
chr16	30517706	G	A	ENST00000356798	ENSG00000005844	ITGAL	TRUE	FALSE
chr16	30517706	G	C	ENST00000356798	ENSG00000005844	ITGAL	TRUE	TRUE
chr16	30517706	G	T	ENST00000356798	ENSG00000005844	ITGAL	TRUE	TRUE
chr16	30517707	T	A	ENST00000356798	ENSG00000005844	ITGAL	TRUE	TRUE
chr16	30517707	T	C	ENST00000356798	ENSG00000005844	ITGAL	TRUE	FALSE
chr16	30517707	T	G	ENST00000356798	ENSG00000005844	ITGAL	TRUE	TRUE
chr16	30517795	A	C	ENST00000356798	ENSG00000005844	ITGAL	TRUE	FALSE
chr16	30517795	A	G	ENST00000356798	ENSG00000005844	ITGAL	TRUE	FALSE
chr16	30517795	A	T	ENST00000356798	ENSG00000005844	ITGAL	TRUE	FALSE
chr16	30517796	G	A	ENST00000356798	ENSG00000005844	ITGAL	TRUE	FALSE
chr16	30517796	G	C	ENST00000356798	ENSG00000005844	ITGAL	TRUE	FALSE
chr16	30517796	G	T	ENST00000356798	ENSG00000005844	ITGAL	TRUE	FALSE
chr16	30517802	T	A	ENST00000356798	ENSG00000005844	ITGAL	TRUE	TRUE
chr16	30517809	G	T	ENST00000356798	ENSG00000005844	ITGAL	TRUE	TRUE
chr16	30517826	C	A	ENST00000356798	ENSG00000005844	ITGAL	TRUE	TRUE
chr16	30517842	C	T	ENST00000356798	ENSG00000005844	ITGAL	TRUE	TRUE
chr16	30517845	G	T	ENST00000356798	ENSG00000005844	ITGAL	TRUE	TRUE
chr16	30517857	C	T	ENST00000356798	ENSG00000005844	ITGAL	TRUE	TRUE
chr16	30517875	G	T	ENST00000356798	ENSG00000005844	ITGAL	TRUE	TRUE
chr16	30517884	G	T	ENST00000356798	ENSG00000005844	ITGAL	TRUE	TRUE
chr16	30517887	G	T	ENST00000356798	ENSG00000005844	ITGAL	TRUE	TRUE
chr16	30517893	G	T	ENST00000356798	ENSG00000005844	ITGAL	TRUE	TRUE
chr16	30517896	G	A	ENST00000356798	ENSG00000005844	ITGAL	TRUE	FALSE
chr16	30517896	G	C	ENST00000356798	ENSG00000005844	ITGAL	TRUE	FALSE
chr16	30517896	G	T	ENST00000356798	ENSG00000005844	ITGAL	TRUE	FALSE
chr16	30517897	T	A	ENST00000356798	ENSG00000005844	ITGAL	TRUE	FALSE
chr16	30517897	T	C	ENST00000356798	ENSG00000005844	ITGAL	TRUE	FALSE
chr16	30517897	T	G	ENST00000356798	ENSG00000005844	ITGAL	TRUE	FALSE
chr16	30518622	A	C	ENST00000356798	ENSG00000005844	ITGAL	TRUE	FALSE
chr16	30518622	A	G	ENST00000356798	ENSG00000005844	ITGAL	TRUE	FALSE
chr16	30518622	A	T	ENST00000356798	ENSG00000005844	ITGAL	TRUE	FALSE
chr16	30518623	G	A	ENST00000356798	ENSG00000005844	ITGAL	TRUE	FALSE
chr16	30518623	G	C	ENST00000356798	ENSG00000005844	ITGAL	TRUE	FALSE
chr16	30518623	G	T	ENST00000356798	ENSG00000005844	ITGAL	TRUE	FALSE
chr16	30518647	C	A	ENST00000356798	ENSG00000005844	ITGAL	TRUE	TRUE
chr16	30518678	A	T	ENST00000356798	ENSG00000005844	ITGAL	TRUE	TRUE
chr16	30518695	T	A	ENST00000356798	ENSG00000005844	ITGAL	TRUE	TRUE
chr16	30518695	T	G	ENST00000356798	ENSG00000005844	ITGAL	TRUE	TRUE
chr16	30518717	C	T	ENST00000356798	ENSG00000005844	ITGAL	TRUE	TRUE
chr16	30518720	G	A	ENST00000356798	ENSG00000005844	ITGAL	TRUE	FALSE
chr16	30518720	G	C	ENST00000356798	ENSG00000005844	ITGAL	TRUE	FALSE
chr16	30518720	G	T	ENST00000356798	ENSG00000005844	ITGAL	TRUE	FALSE
chr16	30518721	T	A	ENST00000356798	ENSG00000005844	ITGAL	TRUE	FALSE
chr16	30518721	T	C	ENST00000356798	ENSG00000005844	ITGAL	TRUE	FALSE
chr16	30518721	T	G	ENST00000356798	ENSG00000005844	ITGAL	TRUE	FALSE
chr16	30519855	A	C	ENST00000356798	ENSG00000005844	ITGAL	TRUE	FALSE
chr16	30519855	A	G	ENST00000356798	ENSG00000005844	ITGAL	TRUE	FALSE
chr16	30519855	A	T	ENST00000356798	ENSG00000005844	ITGAL	TRUE	FALSE
chr16	30519856	G	A	ENST00000356798	ENSG00000005844	ITGAL	TRUE	FALSE
chr16	30519856	G	C	ENST00000356798	ENSG00000005844	ITGAL	TRUE	FALSE
chr16	30519856	G	T	ENST00000356798	ENSG00000005844	ITGAL	TRUE	FALSE
chr16	30519866	A	T	ENST00000356798	ENSG00000005844	ITGAL	TRUE	TRUE
chr16	30519883	T	A	ENST00000356798	ENSG00000005844	ITGAL	TRUE	TRUE
chr16	30519883	T	G	ENST00000356798	ENSG00000005844	ITGAL	TRUE	TRUE
chr16	30519884	G	T	ENST00000356798	ENSG00000005844	ITGAL	TRUE	TRUE
chr16	30519887	A	T	ENST00000356798	ENSG00000005844	ITGAL	TRUE	TRUE
chr16	30519890	C	T	ENST00000356798	ENSG00000005844	ITGAL	TRUE	TRUE
chr16	30519901	C	A	ENST00000356798	ENSG00000005844	ITGAL	TRUE	TRUE
chr16	30519901	C	G	ENST00000356798	ENSG00000005844	ITGAL	TRUE	TRUE
chr16	30519907	C	A	ENST00000356798	ENSG00000005844	ITGAL	TRUE	TRUE
chr16	30519907	C	G	ENST00000356798	ENSG00000005844	ITGAL	TRUE	TRUE
chr16	30519964	C	A	ENST00000356798	ENSG00000005844	ITGAL	FALSE	FALSE
chr16	30519964	C	G	ENST00000356798	ENSG00000005844	ITGAL	FALSE	FALSE
chr16	30519965	A	T	ENST00000356798	ENSG00000005844	ITGAL	FALSE	FALSE
chr16	30519968	G	A	ENST00000356798	ENSG00000005844	ITGAL	TRUE	FALSE
chr16	30519968	G	C	ENST00000356798	ENSG00000005844	ITGAL	TRUE	FALSE
chr16	30519968	G	T	ENST00000356798	ENSG00000005844	ITGAL	TRUE	FALSE
chr16	30519969	T	A	ENST00000356798	ENSG00000005844	ITGAL	TRUE	FALSE
chr16	30519969	T	C	ENST00000356798	ENSG00000005844	ITGAL	FALSE	FALSE
chr16	30519969	T	G	ENST00000356798	ENSG00000005844	ITGAL	TRUE	FALSE
chr16	30521490	A	C	ENST00000356798	ENSG00000005844	ITGAL	TRUE	FALSE
chr16	30521490	A	G	ENST00000356798	ENSG00000005844	ITGAL	TRUE	FALSE
chr16	30521490	A	T	ENST00000356798	ENSG00000005844	ITGAL	TRUE	FALSE
chr16	30521491	G	A	ENST00000356798	ENSG00000005844	ITGAL	TRUE	FALSE
chr16	30521491	G	C	ENST00000356798	ENSG00000005844	ITGAL	TRUE	FALSE
chr16	30521491	G	T	ENST00000356798	ENSG00000005844	ITGAL	TRUE	FALSE
chr16	30521504	A	T	ENST00000356798	ENSG00000005844	ITGAL	FALSE	FALSE
chr16	30521516	A	T	ENST00000356798	ENSG00000005844	ITGAL	FALSE	FALSE
chr16	30521519	G	T	ENST00000356798	ENSG00000005844	ITGAL	FALSE	FALSE
chr16	30521522	A	T	ENST00000356798	ENSG00000005844	ITGAL	FALSE	FALSE
chr16	30521528	G	T	ENST00000356798	ENSG00000005844	ITGAL	FALSE	FALSE
chr16	30521537	A	T	ENST00000356798	ENSG00000005844	ITGAL	FALSE	FALSE
chr16	30521552	G	T	ENST00000356798	ENSG00000005844	ITGAL	FALSE	FALSE
chr16	30521564	G	T	ENST00000356798	ENSG00000005844	ITGAL	FALSE	FALSE
chr16	30521573	G	T	ENST00000356798	ENSG00000005844	ITGAL	FALSE	FALSE
chr16	30521576	C	T	ENST00000356798	ENSG00000005844	ITGAL	FALSE	FALSE
chr16	30521591	C	T	ENST00000356798	ENSG00000005844	ITGAL	FALSE	FALSE
chr16	30521594	G	T	ENST00000356798	ENSG00000005844	ITGAL	FALSE	FALSE
chr16	30521614	C	A	ENST00000356798	ENSG00000005844	ITGAL	FALSE	FALSE
chr16	30521618	A	T	ENST00000356798	ENSG00000005844	ITGAL	FALSE	FALSE
chr16	30521630	G	T	ENST00000356798	ENSG00000005844	ITGAL	FALSE	FALSE
chr16	30521633	A	T	ENST00000356798	ENSG00000005844	ITGAL	FALSE	FALSE
chr16	30521642	G	T	ENST00000356798	ENSG00000005844	ITGAL	FALSE	FALSE
chr16	30521657	A	T	ENST00000356798	ENSG00000005844	ITGAL	FALSE	FALSE
chr16	30524546	G	A	ENST00000380412	ENSG00000169957	ZNF768	FALSE	FALSE
chr16	30524570	G	A	ENST00000380412	ENSG00000169957	ZNF768	FALSE	FALSE
chr16	30524582	T	A	ENST00000380412	ENSG00000169957	ZNF768	FALSE	FALSE
chr16	30524585	C	A	ENST00000380412	ENSG00000169957	ZNF768	FALSE	FALSE
chr16	30524586	G	T	ENST00000380412	ENSG00000169957	ZNF768	FALSE	FALSE
chr16	30524595	G	T	ENST00000380412	ENSG00000169957	ZNF768	FALSE	FALSE
chr16	30524600	T	A	ENST00000380412	ENSG00000169957	ZNF768	FALSE	FALSE
chr16	30524601	G	C	ENST00000380412	ENSG00000169957	ZNF768	FALSE	FALSE
chr16	30524601	G	T	ENST00000380412	ENSG00000169957	ZNF768	FALSE	FALSE
chr16	30524612	C	A	ENST00000380412	ENSG00000169957	ZNF768	FALSE	FALSE
chr16	30524636	G	A	ENST00000380412	ENSG00000169957	ZNF768	FALSE	FALSE
chr16	30524655	G	T	ENST00000380412	ENSG00000169957	ZNF768	FALSE	FALSE
chr16	30524666	T	A	ENST00000380412	ENSG00000169957	ZNF768	FALSE	FALSE
chr16	30524670	G	T	ENST00000380412	ENSG00000169957	ZNF768	FALSE	FALSE
chr16	30524679	G	T	ENST00000380412	ENSG00000169957	ZNF768	FALSE	FALSE
chr16	30524685	G	C	ENST00000380412	ENSG00000169957	ZNF768	FALSE	FALSE
chr16	30524685	G	T	ENST00000380412	ENSG00000169957	ZNF768	FALSE	FALSE
chr16	30524696	C	A	ENST00000380412	ENSG00000169957	ZNF768	FALSE	FALSE
chr16	30524714	G	A	ENST00000380412	ENSG00000169957	ZNF768	FALSE	FALSE
chr16	30524720	G	A	ENST00000380412	ENSG00000169957	ZNF768	FALSE	FALSE
chr16	30524750	T	A	ENST00000380412	ENSG00000169957	ZNF768	FALSE	FALSE
chr16	30524754	G	T	ENST00000380412	ENSG00000169957	ZNF768	FALSE	FALSE
chr16	30524763	G	T	ENST00000380412	ENSG00000169957	ZNF768	FALSE	FALSE
chr16	30524769	G	C	ENST00000380412	ENSG00000169957	ZNF768	FALSE	FALSE
chr16	30524769	G	T	ENST00000380412	ENSG00000169957	ZNF768	FALSE	FALSE
chr16	30524815	G	T	ENST00000380412	ENSG00000169957	ZNF768	FALSE	FALSE
chr16	30524822	G	A	ENST00000380412	ENSG00000169957	ZNF768	FALSE	FALSE
chr16	30524834	T	A	ENST00000380412	ENSG00000169957	ZNF768	FALSE	FALSE
chr16	30524838	G	T	ENST00000380412	ENSG00000169957	ZNF768	FALSE	FALSE
chr16	30524843	C	A	ENST00000380412	ENSG00000169957	ZNF768	FALSE	FALSE
chr16	30524847	G	T	ENST00000380412	ENSG00000169957	ZNF768	FALSE	FALSE
chr16	30524852	T	A	ENST00000380412	ENSG00000169957	ZNF768	FALSE	FALSE
chr16	30524861	T	A	ENST00000380412	ENSG00000169957	ZNF768	FALSE	FALSE
chr16	30524864	C	A	ENST00000380412	ENSG00000169957	ZNF768	FALSE	FALSE
chr16	30524899	G	T	ENST00000380412	ENSG00000169957	ZNF768	FALSE	FALSE
chr16	30524906	G	A	ENST00000380412	ENSG00000169957	ZNF768	FALSE	FALSE
chr16	30524918	T	A	ENST00000380412	ENSG00000169957	ZNF768	FALSE	FALSE
chr16	30524922	G	T	ENST00000380412	ENSG00000169957	ZNF768	FALSE	FALSE
chr16	30524931	A	T	ENST00000380412	ENSG00000169957	ZNF768	FALSE	FALSE
chr16	30524948	G	A	ENST00000380412	ENSG00000169957	ZNF768	FALSE	FALSE
chr16	30524966	G	A	ENST00000380412	ENSG00000169957	ZNF768	FALSE	FALSE
chr16	30524983	G	T	ENST00000380412	ENSG00000169957	ZNF768	FALSE	FALSE
chr16	30524990	G	A	ENST00000380412	ENSG00000169957	ZNF768	FALSE	FALSE
chr16	30524994	A	C	ENST00000380412	ENSG00000169957	ZNF768	FALSE	FALSE
chr16	30524994	A	T	ENST00000380412	ENSG00000169957	ZNF768	FALSE	FALSE
chr16	30524997	G	T	ENST00000380412	ENSG00000169957	ZNF768	FALSE	FALSE
chr16	30525002	T	A	ENST00000380412	ENSG00000169957	ZNF768	FALSE	FALSE
chr16	30525006	G	T	ENST00000380412	ENSG00000169957	ZNF768	FALSE	FALSE
chr16	30525011	C	A	ENST00000380412	ENSG00000169957	ZNF768
chr16	30525015	G	T	ENST00000380412	ENSG00000169957	ZNF768
chr16	30525021	G	C	ENST00000380412	ENSG00000169957	ZNF768
chr16	30525021	G	T	ENST00000380412	ENSG00000169957	ZNF768
chr16	30525032	C	A	ENST00000380412	ENSG00000169957	ZNF768
chr16	30525050	G	A	ENST00000380412	ENSG00000169957	ZNF768
chr16	30525056	G	A	ENST00000380412	ENSG00000169957	ZNF768
chr16	30525063	G	C	ENST00000380412	ENSG00000169957	ZNF768
chr16	30525063	G	T	ENST00000380412	ENSG00000169957	ZNF768
chr16	30525086	T	A	ENST00000380412	ENSG00000169957	ZNF768
chr16	30525090	A	T	ENST00000380412	ENSG00000169957	ZNF768
chr16	30525099	G	T	ENST00000380412	ENSG00000169957	ZNF768
chr16	30525104	T	A	ENST00000380412	ENSG00000169957	ZNF768
chr16	30525105	G	C	ENST00000380412	ENSG00000169957	ZNF768
chr16	30525105	G	T	ENST00000380412	ENSG00000169957	ZNF768
chr16	30525113	T	A	ENST00000380412	ENSG00000169957	ZNF768
chr16	30525116	G	A	ENST00000380412	ENSG00000169957	ZNF768
chr16	30525134	G	A	ENST00000380412	ENSG00000169957	ZNF768
chr16	30525147	G	C	ENST00000380412	ENSG00000169957	ZNF768
chr16	30525147	G	T	ENST00000380412	ENSG00000169957	ZNF768
chr16	30525170	T	A	ENST00000380412	ENSG00000169957	ZNF768
chr16	30525174	G	T	ENST00000380412	ENSG00000169957	ZNF768
chr16	30525183	A	T	ENST00000380412	ENSG00000169957	ZNF768
chr16	30525188	T	A	ENST00000380412	ENSG00000169957	ZNF768
chr16	30525189	G	C	ENST00000380412	ENSG00000169957	ZNF768
chr16	30525189	G	T	ENST00000380412	ENSG00000169957	ZNF768
chr16	30525200	C	A	ENST00000380412	ENSG00000169957	ZNF768
chr16	30525218	G	A	ENST00000380412	ENSG00000169957	ZNF768
chr16	30525224	T	A	ENST00000380412	ENSG00000169957	ZNF768
chr16	30525242	G	A	ENST00000380412	ENSG00000169957	ZNF768
chr16	30525254	T	A	ENST00000380412	ENSG00000169957	ZNF768
chr16	30525258	G	T	ENST00000380412	ENSG00000169957	ZNF768
chr16	30525266	C	A	ENST00000380412	ENSG00000169957	ZNF768
chr16	30525267	A	T	ENST00000380412	ENSG00000169957	ZNF768
chr16	30525272	T	A	ENST00000380412	ENSG00000169957	ZNF768
chr16	30525273	G	C	ENST00000380412	ENSG00000169957	ZNF768
chr16	30525273	G	T	ENST00000380412	ENSG00000169957	ZNF768
chr16	30525281	T	A	ENST00000380412	ENSG00000169957	ZNF768
chr16	30525284	C	A	ENST00000380412	ENSG00000169957	ZNF768
chr16	30525302	G	A	ENST00000380412	ENSG00000169957	ZNF768
chr16	30525308	G	A	ENST00000380412	ENSG00000169957	ZNF768
chr16	30525338	T	A	ENST00000380412	ENSG00000169957	ZNF768	FALSE	FALSE
chr16	30525342	G	T	ENST00000380412	ENSG00000169957	ZNF768	FALSE	FALSE
chr16	30525351	A	T	ENST00000380412	ENSG00000169957	ZNF768	FALSE	FALSE
chr16	30525374	G	A	ENST00000380412	ENSG00000169957	ZNF768	FALSE	FALSE
chr16	30525413	G	A	ENST00000380412	ENSG00000169957	ZNF768	FALSE	FALSE
chr16	30525422	C	A	ENST00000380412	ENSG00000169957	ZNF768	FALSE	FALSE
chr16	30525443	G	A	ENST00000380412	ENSG00000169957	ZNF768	FALSE	FALSE
chr16	30525452	C	A	ENST00000380412	ENSG00000169957	ZNF768	FALSE	FALSE
chr16	30525458	G	A	ENST00000380412	ENSG00000169957	ZNF768	FALSE	FALSE
chr16	30525491	C	A	ENST00000380412	ENSG00000169957	ZNF768	FALSE	FALSE
chr16	30525527	G	A	ENST00000380412	ENSG00000169957	ZNF768	FALSE	FALSE
chr16	30525530	C	A	ENST00000380412	ENSG00000169957	ZNF768	FALSE	FALSE
chr16	30525542	G	A	ENST00000380412	ENSG00000169957	ZNF768	FALSE	FALSE
chr16	30525569	C	A	ENST00000380412	ENSG00000169957	ZNF768	FALSE	FALSE
chr16	30525583	A	T	ENST00000380412	ENSG00000169957	ZNF768	FALSE	FALSE
chr16	30525593	T	A	ENST00000380412	ENSG00000169957	ZNF768	FALSE	FALSE
chr16	30525596	C	A	ENST00000380412	ENSG00000169957	ZNF768	FALSE	FALSE
chr16	30525599	C	A	ENST00000380412	ENSG00000169957	ZNF768	FALSE	FALSE
chr16	30525617	C	A	ENST00000380412	ENSG00000169957	ZNF768	FALSE	FALSE
chr16	30525626	C	A	ENST00000380412	ENSG00000169957	ZNF768	FALSE	FALSE
chr16	30525629	G	A	ENST00000380412	ENSG00000169957	ZNF768	FALSE	FALSE
chr16	30525635	T	A	ENST00000380412	ENSG00000169957	ZNF768	FALSE	FALSE
chr16	30525644	G	A	ENST00000380412	ENSG00000169957	ZNF768	FALSE	FALSE
chr16	30525650	C	A	ENST00000380412	ENSG00000169957	ZNF768	FALSE	FALSE
chr16	30525656	C	A	ENST00000380412	ENSG00000169957	ZNF768	FALSE	FALSE
chr16	30525665	G	A	ENST00000380412	ENSG00000169957	ZNF768	FALSE	FALSE
chr16	30525671	T	A	ENST00000380412	ENSG00000169957	ZNF768	FALSE	FALSE
chr16	30525677	C	A	ENST00000380412	ENSG00000169957	ZNF768
chr16	30525686	G	A	ENST00000380412	ENSG00000169957	ZNF768
chr16	30525692	C	A	ENST00000380412	ENSG00000169957	ZNF768
chr16	30525693	A	C	ENST00000380412	ENSG00000169957	ZNF768
chr16	30525693	A	T	ENST00000380412	ENSG00000169957	ZNF768
chr16	30525698	T	A	ENST00000380412	ENSG00000169957	ZNF768
chr16	30525707	C	A	ENST00000380412	ENSG00000169957	ZNF768
chr16	30525713	C	A	ENST00000380412	ENSG00000169957	ZNF768
chr16	30525714	A	C	ENST00000380412	ENSG00000169957	ZNF768
chr16	30525714	A	T	ENST00000380412	ENSG00000169957	ZNF768
chr16	30525734	C	A	ENST00000380412	ENSG00000169957	ZNF768
chr16	30525735	A	C	ENST00000380412	ENSG00000169957	ZNF768
chr16	30525735	A	T	ENST00000380412	ENSG00000169957	ZNF768
chr16	30525755	C	A	ENST00000380412	ENSG00000169957	ZNF768
chr16	30525756	A	C	ENST00000380412	ENSG00000169957	ZNF768
chr16	30525756	A	T	ENST00000380412	ENSG00000169957	ZNF768
chr16	30525770	G	A	ENST00000380412	ENSG00000169957	ZNF768
chr16	30525776	C	A	ENST00000380412	ENSG00000169957	ZNF768
chr16	30525777	A	C	ENST00000380412	ENSG00000169957	ZNF768
chr16	30525777	A	T	ENST00000380412	ENSG00000169957	ZNF768
chr16	30525791	G	A	ENST00000380412	ENSG00000169957	ZNF768		FALSE
chr16	30525797	C	A	ENST00000380412	ENSG00000169957	ZNF768		FALSE
chr16	30525803	C	A	ENST00000380412	ENSG00000169957	ZNF768		FALSE
chr16	30525812	G	A	ENST00000380412	ENSG00000169957	ZNF768		FALSE
chr16	30525820	G	C	ENST00000380412	ENSG00000169957	ZNF768		FALSE
chr16	30525820	G	T	ENST00000380412	ENSG00000169957	ZNF768		FALSE
chr16	30525824	C	A	ENST00000380412	ENSG00000169957	ZNF768		FALSE
chr16	30525833	T	A	ENST00000380412	ENSG00000169957	ZNF768		FALSE
chr16	30525845	C	A	ENST00000380412	ENSG00000169957	ZNF768		FALSE
chr16	30525875	G	A	ENST00000380412	ENSG00000169957	ZNF768		FALSE
chr16	30525881	C	A	ENST00000380412	ENSG00000169957	ZNF768		FALSE
chr16	30525896	C	A	ENST00000380412	ENSG00000169957	ZNF768	FALSE	FALSE
chr16	30525902	C	A	ENST00000380412	ENSG00000169957	ZNF768	FALSE	FALSE
chr16	30525908	T	A	ENST00000380412	ENSG00000169957	ZNF768	FALSE	FALSE
chr16	30525917	G	A	ENST00000380412	ENSG00000169957	ZNF768	FALSE	FALSE
chr16	30525923	C	A	ENST00000380412	ENSG00000169957	ZNF768	FALSE	FALSE
chr16	30525929	C	A	ENST00000380412	ENSG00000169957	ZNF768	FALSE	FALSE
chr16	30525938	G	A	ENST00000380412	ENSG00000169957	ZNF768	FALSE	FALSE
chr16	30525944	C	A	ENST00000380412	ENSG00000169957	ZNF768	FALSE	FALSE
chr16	30525959	G	A	ENST00000380412	ENSG00000169957	ZNF768	FALSE	FALSE
chr16	30525965	C	A	ENST00000380412	ENSG00000169957	ZNF768	FALSE	FALSE
chr16	30525983	C	A	ENST00000380412	ENSG00000169957	ZNF768	FALSE	FALSE
chr16	30525986	C	A	ENST00000380412	ENSG00000169957	ZNF768	FALSE	FALSE
chr16	30525992	C	A	ENST00000380412	ENSG00000169957	ZNF768	FALSE	FALSE
chr16	30525993	A	C	ENST00000380412	ENSG00000169957	ZNF768	FALSE	FALSE
chr16	30525993	A	T	ENST00000380412	ENSG00000169957	ZNF768	FALSE	FALSE
chr16	30526010	C	A	ENST00000380412	ENSG00000169957	ZNF768	FALSE	FALSE
chr16	30526013	G	A	ENST00000380412	ENSG00000169957	ZNF768	FALSE	FALSE
chr16	30526016	G	A	ENST00000380412	ENSG00000169957	ZNF768	FALSE	FALSE
chr16	30526025	C	A	ENST00000380412	ENSG00000169957	ZNF768	FALSE	FALSE
chr16	30526028	C	A	ENST00000380412	ENSG00000169957	ZNF768	FALSE	FALSE
chr16	30526031	C	A	ENST00000380412	ENSG00000169957	ZNF768	FALSE	FALSE
chr16	30526034	C	A	ENST00000380412	ENSG00000169957	ZNF768	FALSE	FALSE
chr16	30526040	C	A	ENST00000380412	ENSG00000169957	ZNF768	FALSE	FALSE
chr16	30526052	C	A	ENST00000380412	ENSG00000169957	ZNF768	TRUE	FALSE
chr16	30526052	C	G	ENST00000380412	ENSG00000169957	ZNF768	TRUE	FALSE
chr16	30526052	C	T	ENST00000380412	ENSG00000169957	ZNF768	TRUE	FALSE
chr16	30526053	T	A	ENST00000380412	ENSG00000169957	ZNF768	TRUE	FALSE
chr16	30526053	T	C	ENST00000380412	ENSG00000169957	ZNF768	TRUE	FALSE
chr16	30526053	T	G	ENST00000380412	ENSG00000169957	ZNF768	TRUE	FALSE
chr16	30526324	A	C	ENST00000380412	ENSG00000169957	ZNF768	TRUE	FALSE
chr16	30526324	A	G	ENST00000380412	ENSG00000169957	ZNF768	TRUE	FALSE
chr16	30526324	A	T	ENST00000380412	ENSG00000169957	ZNF768	TRUE	FALSE
chr16	30526325	C	A	ENST00000380412	ENSG00000169957	ZNF768	TRUE	FALSE
chr16	30526325	C	G	ENST00000380412	ENSG00000169957	ZNF768	TRUE	FALSE
chr16	30526325	C	T	ENST00000380412	ENSG00000169957	ZNF768	TRUE	FALSE
chr16	30526329	T	A	ENST00000380412	ENSG00000169957	ZNF768	FALSE	FALSE
chr16	30526333	G	C	ENST00000380412	ENSG00000169957	ZNF768	FALSE	FALSE
chr16	30526333	G	T	ENST00000380412	ENSG00000169957	ZNF768	FALSE	FALSE
chr16	30526341	C	A	ENST00000380412	ENSG00000169957	ZNF768	FALSE	FALSE
chr16	30526356	C	A	ENST00000380412	ENSG00000169957	ZNF768	FALSE	FALSE
chr16	30526368	G	A	ENST00000380412	ENSG00000169957	ZNF768	FALSE	FALSE
chr16	30526377	G	A	ENST00000380412	ENSG00000169957	ZNF768	FALSE	FALSE
chr16	30526383	C	A	ENST00000380412	ENSG00000169957	ZNF768	FALSE	FALSE
chr16	30526390	C	T	ENST00000380412	ENSG00000169957	ZNF768	FALSE	FALSE
chr16	30526391	C	T	ENST00000380412	ENSG00000169957	ZNF768	FALSE	FALSE
chr16	30526397	A	T	ENST00000380412	ENSG00000169957	ZNF768	FALSE	FALSE
chr16	30526404	C	A	ENST00000380412	ENSG00000169957	ZNF768	FALSE	FALSE
chr16	30526410	C	A	ENST00000380412	ENSG00000169957	ZNF768	FALSE	FALSE
chr16	30532505	A	T	ENST00000693075	ENSG00000169955	ZNF747	FALSE	FALSE
chr16	30532510	C	A	ENST00000693075	ENSG00000169955	ZNF747	FALSE	FALSE
chr16	30532513	G	A	ENST00000693075	ENSG00000169955	ZNF747	FALSE	FALSE
chr16	30532522	C	A	ENST00000693075	ENSG00000169955	ZNF747	FALSE	FALSE
chr16	30532526	A	C	ENST00000693075	ENSG00000169955	ZNF747	FALSE	FALSE
chr16	30532526	A	T	ENST00000693075	ENSG00000169955	ZNF747	FALSE	FALSE
chr16	30532534	G	A	ENST00000693075	ENSG00000169955	ZNF747	FALSE	FALSE
chr16	30532618	C	A	ENST00000693075	ENSG00000169955	ZNF747	FALSE	FALSE
chr16	30532637	C	T	ENST00000693075	ENSG00000169955	ZNF747	FALSE	FALSE
chr16	30532638	C	T	ENST00000693075	ENSG00000169955	ZNF747	FALSE	FALSE
chr16	30532642	G	A	ENST00000693075	ENSG00000169955	ZNF747	FALSE	FALSE
chr16	30532648	T	A	ENST00000693075	ENSG00000169955	ZNF747	FALSE	FALSE
chr16	30532663	T	A	ENST00000693075	ENSG00000169955	ZNF747	FALSE	FALSE
chr16	30532673	G	T	ENST00000693075	ENSG00000169955	ZNF747	FALSE	FALSE
chr16	30532682	A	T	ENST00000693075	ENSG00000169955	ZNF747	FALSE	FALSE
chr16	30532687	G	A	ENST00000693075	ENSG00000169955	ZNF747	FALSE	FALSE
chr16	30532691	G	T	ENST00000693075	ENSG00000169955	ZNF747	FALSE	FALSE
chr16	30532697	G	C	ENST00000693075	ENSG00000169955	ZNF747	FALSE	FALSE
chr16	30532697	G	T	ENST00000693075	ENSG00000169955	ZNF747	FALSE	FALSE
chr16	30532705	T	A	ENST00000693075	ENSG00000169955	ZNF747	FALSE	FALSE
chr16	30532708	C	A	ENST00000693075	ENSG00000169955	ZNF747	FALSE	FALSE
chr16	30532766	A	T	ENST00000693075	ENSG00000169955	ZNF747	FALSE	FALSE
chr16	30532771	C	A	ENST00000693075	ENSG00000169955	ZNF747	FALSE	FALSE
chr16	30532775	A	T	ENST00000693075	ENSG00000169955	ZNF747	FALSE	FALSE
chr16	30532792	C	A	ENST00000693075	ENSG00000169955	ZNF747	FALSE	FALSE
chr16	30532816	T	A	ENST00000693075	ENSG00000169955	ZNF747	FALSE	FALSE
chr16	30532846	T	A	ENST00000693075	ENSG00000169955	ZNF747	FALSE	FALSE
chr16	30532850	G	T	ENST00000693075	ENSG00000169955	ZNF747	FALSE	FALSE
chr16	30532859	G	T	ENST00000693075	ENSG00000169955	ZNF747	FALSE	FALSE
chr16	30532873	T	A	ENST00000693075	ENSG00000169955	ZNF747	FALSE	FALSE
chr16	30532876	C	A	ENST00000693075	ENSG00000169955	ZNF747	FALSE	FALSE
chr16	30532889	G	C	ENST00000693075	ENSG00000169955	ZNF747	FALSE	FALSE
chr16	30532889	G	T	ENST00000693075	ENSG00000169955	ZNF747	FALSE	FALSE
chr16	30532900	C	A	ENST00000693075	ENSG00000169955	ZNF747	FALSE	FALSE
chr16	30532916	C	T	ENST00000693075	ENSG00000169955	ZNF747	FALSE	FALSE
chr16	30532917	C	T	ENST00000693075	ENSG00000169955	ZNF747	FALSE	FALSE
chr16	30532930	T	A	ENST00000693075	ENSG00000169955	ZNF747	FALSE	FALSE
chr16	30532934	G	T	ENST00000693075	ENSG00000169955	ZNF747	FALSE	FALSE
chr16	30532940	G	C	ENST00000693075	ENSG00000169955	ZNF747	FALSE	FALSE
chr16	30532940	G	T	ENST00000693075	ENSG00000169955	ZNF747	FALSE	FALSE
chr16	30532943	G	T	ENST00000693075	ENSG00000169955	ZNF747	FALSE	FALSE
chr16	30532957	G	A	ENST00000693075	ENSG00000169955	ZNF747	FALSE	FALSE
chr16	30532966	G	A	ENST00000693075	ENSG00000169955	ZNF747	FALSE	FALSE
chr16	30533017	T	A	ENST00000693075	ENSG00000169955	ZNF747	FALSE	FALSE
chr16	30533026	G	A	ENST00000693075	ENSG00000169955	ZNF747	FALSE	FALSE
chr16	30533029	C	A	ENST00000693075	ENSG00000169955	ZNF747	FALSE	FALSE
chr16	30533031	A	T	ENST00000693075	ENSG00000169955	ZNF747	FALSE	FALSE
chr16	30533050	G	A	ENST00000693075	ENSG00000169955	ZNF747	FALSE	FALSE
chr16	30533059	T	A	ENST00000693075	ENSG00000169955	ZNF747	FALSE	FALSE
chr16	30533095	T	A	ENST00000693075	ENSG00000169955	ZNF747	FALSE	FALSE
chr16	30533098	C	A	ENST00000693075	ENSG00000169955	ZNF747	FALSE	FALSE
chr16	30533107	C	A	ENST00000693075	ENSG00000169955	ZNF747	FALSE	FALSE
chr16	30533116	C	A	ENST00000693075	ENSG00000169955	ZNF747	FALSE	FALSE
chr16	30533122	G	A	ENST00000693075	ENSG00000169955	ZNF747	FALSE	FALSE
chr16	30533125	T	A	ENST00000693075	ENSG00000169955	ZNF747	FALSE	FALSE
chr16	30533128	C	A	ENST00000693075	ENSG00000169955	ZNF747	FALSE	FALSE
chr16	30533131	C	A	ENST00000693075	ENSG00000169955	ZNF747	FALSE	FALSE
chr16	30533134	C	A	ENST00000693075	ENSG00000169955	ZNF747	FALSE	FALSE
chr16	30533137	T	A	ENST00000693075	ENSG00000169955	ZNF747	FALSE	FALSE
chr16	30533143	T	A	ENST00000693075	ENSG00000169955	ZNF747	FALSE	FALSE
chr16	30533152	C	A	ENST00000693075	ENSG00000169955	ZNF747	FALSE	FALSE
chr16	30533152	C	G	ENST00000693075	ENSG00000169955	ZNF747	FALSE	FALSE
chr16	30533152	C	T	ENST00000693075	ENSG00000169955	ZNF747	FALSE	FALSE
chr16	30533153	T	A	ENST00000693075	ENSG00000169955	ZNF747	FALSE	FALSE
chr16	30533153	T	C	ENST00000693075	ENSG00000169955	ZNF747	FALSE	FALSE
chr16	30533153	T	G	ENST00000693075	ENSG00000169955	ZNF747	FALSE	FALSE
chr16	30534195	A	C	ENST00000693075	ENSG00000169955	ZNF747	TRUE	FALSE
chr16	30534195	A	G	ENST00000693075	ENSG00000169955	ZNF747	TRUE	FALSE
chr16	30534195	A	T	ENST00000693075	ENSG00000169955	ZNF747	TRUE	FALSE
chr16	30534196	C	A	ENST00000693075	ENSG00000169955	ZNF747	TRUE	FALSE
chr16	30534196	C	G	ENST00000693075	ENSG00000169955	ZNF747	TRUE	FALSE
chr16	30534196	C	T	ENST00000693075	ENSG00000169955	ZNF747	TRUE	FALSE
chr16	30534209	C	A	ENST00000693075	ENSG00000169955	ZNF747	FALSE	FALSE
chr16	30534216	A	T	ENST00000693075	ENSG00000169955	ZNF747	FALSE	FALSE
chr16	30534221	T	A	ENST00000693075	ENSG00000169955	ZNF747	FALSE	FALSE
chr16	30534230	C	A	ENST00000693075	ENSG00000169955	ZNF747	FALSE	FALSE
chr16	30534239	G	A	ENST00000693075	ENSG00000169955	ZNF747	FALSE	FALSE
chr16	30534252	C	T	ENST00000693075	ENSG00000169955	ZNF747	TRUE	TRUE
chr16	30534253	C	T	ENST00000693075	ENSG00000169955	ZNF747	TRUE	TRUE
chr16	30534260	C	A	ENST00000693075	ENSG00000169955	ZNF747	TRUE	TRUE
chr16	30534266	T	A	ENST00000693075	ENSG00000169955	ZNF747	TRUE	TRUE
chr16	30534269	C	A	ENST00000693075	ENSG00000169955	ZNF747	TRUE	TRUE
chr16	30534272	C	A	ENST00000693075	ENSG00000169955	ZNF747	TRUE	TRUE
chr16	30534276	C	T	ENST00000693075	ENSG00000169955	ZNF747	TRUE	TRUE
chr16	30534277	C	T	ENST00000693075	ENSG00000169955	ZNF747	TRUE	TRUE
chr16	30534296	T	A	ENST00000693075	ENSG00000169955	ZNF747	TRUE	TRUE
chr16	30534305	C	A	ENST00000693075	ENSG00000169955	ZNF747	TRUE	TRUE
chr16	30534311	C	A	ENST00000693075	ENSG00000169955	ZNF747	TRUE	FALSE
chr16	30534311	C	G	ENST00000693075	ENSG00000169955	ZNF747	TRUE	FALSE
chr16	30534311	C	T	ENST00000693075	ENSG00000169955	ZNF747	TRUE	FALSE
chr16	30534312	T	A	ENST00000693075	ENSG00000169955	ZNF747	TRUE	FALSE
chr16	30534312	T	C	ENST00000693075	ENSG00000169955	ZNF747	TRUE	FALSE
chr16	30534312	T	G	ENST00000693075	ENSG00000169955	ZNF747	TRUE	FALSE
chr16	30534449	A	C	ENST00000693075	ENSG00000169955	ZNF747	TRUE	FALSE
chr16	30534449	A	G	ENST00000693075	ENSG00000169955	ZNF747	TRUE	FALSE
chr16	30534449	A	T	ENST00000693075	ENSG00000169955	ZNF747	TRUE	FALSE
chr16	30534450	C	A	ENST00000693075	ENSG00000169955	ZNF747	TRUE	FALSE
chr16	30534450	C	G	ENST00000693075	ENSG00000169955	ZNF747	TRUE	FALSE
chr16	30534450	C	T	ENST00000693075	ENSG00000169955	ZNF747	TRUE	FALSE
chr16	30534451	C	A	ENST00000693075	ENSG00000169955	ZNF747	TRUE	TRUE
chr16	30534470	G	C	ENST00000693075	ENSG00000169955	ZNF747	TRUE	TRUE
chr16	30534470	G	T	ENST00000693075	ENSG00000169955	ZNF747	TRUE	TRUE
chr16	30534478	C	A	ENST00000693075	ENSG00000169955	ZNF747	TRUE	TRUE
chr16	30534494	G	C	ENST00000693075	ENSG00000169955	ZNF747	TRUE	TRUE
chr16	30534494	G	T	ENST00000693075	ENSG00000169955	ZNF747	TRUE	TRUE
chr16	30534508	G	A	ENST00000693075	ENSG00000169955	ZNF747	TRUE	TRUE
chr16	30534521	G	T	ENST00000693075	ENSG00000169955	ZNF747	TRUE	TRUE
chr16	30534527	C	T	ENST00000693075	ENSG00000169955	ZNF747	TRUE	TRUE
chr16	30534528	C	T	ENST00000693075	ENSG00000169955	ZNF747	TRUE	TRUE
chr16	30534532	C	A	ENST00000693075	ENSG00000169955	ZNF747	TRUE	TRUE
chr16	30534535	C	A	ENST00000693075	ENSG00000169955	ZNF747	TRUE	TRUE
chr16	30534545	G	C	ENST00000693075	ENSG00000169955	ZNF747	TRUE	TRUE
chr16	30534545	G	T	ENST00000693075	ENSG00000169955	ZNF747	TRUE	TRUE
chr16	30534583	T	A	ENST00000693075	ENSG00000169955	ZNF747	TRUE	TRUE
chr16	30534586	T	A	ENST00000693075	ENSG00000169955	ZNF747	TRUE	TRUE
chr16	30534587	C	T	ENST00000693075	ENSG00000169955	ZNF747	TRUE	TRUE
chr16	30534588	C	T	ENST00000693075	ENSG00000169955	ZNF747	TRUE	TRUE
chr16	30534592	C	A	ENST00000693075	ENSG00000169955	ZNF747	TRUE	TRUE
chr16	30534598	C	A	ENST00000693075	ENSG00000169955	ZNF747	TRUE	TRUE
chr16	30534666	G	T	ENST00000693075	ENSG00000169955	ZNF747	FALSE	FALSE
chr16	30555200	A	T	ENST00000395091	ENSG00000169951	ZNF764	FALSE	FALSE
chr16	30555205	C	A	ENST00000395091	ENSG00000169951	ZNF764	FALSE	FALSE
chr16	30555208	G	A	ENST00000395091	ENSG00000169951	ZNF764	FALSE	FALSE
chr16	30555217	C	A	ENST00000395091	ENSG00000169951	ZNF764	FALSE	FALSE
chr16	30555221	G	C	ENST00000395091	ENSG00000169951	ZNF764	FALSE	FALSE
chr16	30555221	G	T	ENST00000395091	ENSG00000169951	ZNF764	FALSE	FALSE
chr16	30555229	G	A	ENST00000395091	ENSG00000169951	ZNF764	FALSE	FALSE
chr16	30555256	C	A	ENST00000395091	ENSG00000169951	ZNF764	FALSE	FALSE
chr16	30555332	C	T	ENST00000395091	ENSG00000169951	ZNF764	FALSE	FALSE
chr16	30555333	C	T	ENST00000395091	ENSG00000169951	ZNF764	FALSE	FALSE
chr16	30555337	G	A	ENST00000395091	ENSG00000169951	ZNF764	FALSE	FALSE
chr16	30555343	T	A	ENST00000395091	ENSG00000169951	ZNF764	FALSE	FALSE
chr16	30555354	G	C	ENST00000395091	ENSG00000169951	ZNF764	FALSE	FALSE
chr16	30555354	G	T	ENST00000395091	ENSG00000169951	ZNF764	FALSE	FALSE
chr16	30555358	T	A	ENST00000395091	ENSG00000169951	ZNF764	FALSE	FALSE
chr16	30555361	G	A	ENST00000395091	ENSG00000169951	ZNF764	FALSE	FALSE
chr16	30555377	G	T	ENST00000395091	ENSG00000169951	ZNF764
chr16	30555382	G	A	ENST00000395091	ENSG00000169951	ZNF764
chr16	30555386	G	T	ENST00000395091	ENSG00000169951	ZNF764
chr16	30555392	G	C	ENST00000395091	ENSG00000169951	ZNF764
chr16	30555392	G	T	ENST00000395091	ENSG00000169951	ZNF764
chr16	30555400	T	A	ENST00000395091	ENSG00000169951	ZNF764
chr16	30555403	C	A	ENST00000395091	ENSG00000169951	ZNF764
chr16	30555436	C	A	ENST00000395091	ENSG00000169951	ZNF764
chr16	30555438	G	T	ENST00000395091	ENSG00000169951	ZNF764
chr16	30555445	G	A	ENST00000395091	ENSG00000169951	ZNF764
chr16	30555452	G	T	ENST00000395091	ENSG00000169951	ZNF764
chr16	30555461	G	T	ENST00000395091	ENSG00000169951	ZNF764
chr16	30555470	G	T	ENST00000395091	ENSG00000169951	ZNF764
chr16	30555476	G	C	ENST00000395091	ENSG00000169951	ZNF764
chr16	30555476	G	T	ENST00000395091	ENSG00000169951	ZNF764
chr16	30555484	T	A	ENST00000395091	ENSG00000169951	ZNF764
chr16	30555487	C	A	ENST00000395091	ENSG00000169951	ZNF764
chr16	30555522	G	T	ENST00000395091	ENSG00000169951	ZNF764
chr16	30555527	G	C	ENST00000395091	ENSG00000169951	ZNF764
chr16	30555527	G	T	ENST00000395091	ENSG00000169951	ZNF764
chr16	30555545	A	T	ENST00000395091	ENSG00000169951	ZNF764
chr16	30555554	G	T	ENST00000395091	ENSG00000169951	ZNF764
chr16	30555571	C	A	ENST00000395091	ENSG00000169951	ZNF764
chr16	30555595	G	A	ENST00000395091	ENSG00000169951	ZNF764	FALSE	FALSE
chr16	30555596	G	C	ENST00000395091	ENSG00000169951	ZNF764	FALSE	FALSE
chr16	30555596	G	T	ENST00000395091	ENSG00000169951	ZNF764	FALSE	FALSE
chr16	30555613	G	A	ENST00000395091	ENSG00000169951	ZNF764	FALSE	FALSE
chr16	30555629	A	T	ENST00000395091	ENSG00000169951	ZNF764	FALSE	FALSE
chr16	30555638	G	T	ENST00000395091	ENSG00000169951	ZNF764	FALSE	FALSE
chr16	30555644	A	C	ENST00000395091	ENSG00000169951	ZNF764	FALSE	FALSE
chr16	30555644	A	T	ENST00000395091	ENSG00000169951	ZNF764	FALSE	FALSE
chr16	30555652	T	A	ENST00000395091	ENSG00000169951	ZNF764	FALSE	FALSE
chr16	30555655	C	A	ENST00000395091	ENSG00000169951	ZNF764	FALSE	FALSE
chr16	30555678	G	T	ENST00000395091	ENSG00000169951	ZNF764	FALSE	FALSE
chr16	30555690	G	T	ENST00000395091	ENSG00000169951	ZNF764	FALSE	FALSE
chr16	30555697	G	A	ENST00000395091	ENSG00000169951	ZNF764	FALSE	FALSE
chr16	30555713	A	T	ENST00000395091	ENSG00000169951	ZNF764	FALSE	FALSE
chr16	30555718	C	A	ENST00000395091	ENSG00000169951	ZNF764	FALSE	FALSE
chr16	30555722	A	T	ENST00000395091	ENSG00000169951	ZNF764	FALSE	FALSE
chr16	30555739	C	A	ENST00000395091	ENSG00000169951	ZNF764	FALSE	FALSE
chr16	30555763	T	A	ENST00000395091	ENSG00000169951	ZNF764	FALSE	FALSE
chr16	30555793	T	A	ENST00000395091	ENSG00000169951	ZNF764	FALSE	FALSE
chr16	30555797	G	T	ENST00000395091	ENSG00000169951	ZNF764	FALSE	FALSE
chr16	30555806	G	T	ENST00000395091	ENSG00000169951	ZNF764	FALSE	FALSE
chr16	30555820	T	A	ENST00000395091	ENSG00000169951	ZNF764	FALSE	FALSE
chr16	30555823	C	A	ENST00000395091	ENSG00000169951	ZNF764	FALSE	FALSE
chr16	30555836	G	C	ENST00000395091	ENSG00000169951	ZNF764	FALSE	FALSE
chr16	30555836	G	T	ENST00000395091	ENSG00000169951	ZNF764	FALSE	FALSE
chr16	30555847	C	A	ENST00000395091	ENSG00000169951	ZNF764	FALSE	FALSE
chr16	30555863	C	T	ENST00000395091	ENSG00000169951	ZNF764	FALSE	FALSE
chr16	30555864	C	T	ENST00000395091	ENSG00000169951	ZNF764	FALSE	FALSE
chr16	30555877	T	A	ENST00000395091	ENSG00000169951	ZNF764	FALSE	FALSE
chr16	30555881	G	T	ENST00000395091	ENSG00000169951	ZNF764	FALSE	FALSE
chr16	30555887	G	C	ENST00000395091	ENSG00000169951	ZNF764	FALSE	FALSE
chr16	30555887	G	T	ENST00000395091	ENSG00000169951	ZNF764	FALSE	FALSE
chr16	30555890	G	T	ENST00000395091	ENSG00000169951	ZNF764	FALSE	FALSE
chr16	30555904	G	A	ENST00000395091	ENSG00000169951	ZNF764	FALSE	FALSE
chr16	30555913	G	A	ENST00000395091	ENSG00000169951	ZNF764	FALSE	FALSE
chr16	30555932	A	T	ENST00000395091	ENSG00000169951	ZNF764	FALSE	FALSE
chr16	30555949	C	A	ENST00000395091	ENSG00000169951	ZNF764	FALSE	FALSE
chr16	30555964	T	A	ENST00000395091	ENSG00000169951	ZNF764	FALSE	FALSE
chr16	30555973	G	A	ENST00000395091	ENSG00000169951	ZNF764	FALSE	FALSE
chr16	30555976	C	A	ENST00000395091	ENSG00000169951	ZNF764	FALSE	FALSE
chr16	30555977	C	T	ENST00000395091	ENSG00000169951	ZNF764	FALSE	FALSE
chr16	30555978	C	T	ENST00000395091	ENSG00000169951	ZNF764	FALSE	FALSE
chr16	30555983	A	C	ENST00000395091	ENSG00000169951	ZNF764	FALSE	FALSE
chr16	30555983	A	T	ENST00000395091	ENSG00000169951	ZNF764	FALSE	FALSE
chr16	30555999	G	T	ENST00000395091	ENSG00000169951	ZNF764	FALSE	FALSE
chr16	30556009	G	A	ENST00000395091	ENSG00000169951	ZNF764	FALSE	FALSE
chr16	30556018	T	A	ENST00000395091	ENSG00000169951	ZNF764	FALSE	FALSE
chr16	30556054	T	A	ENST00000395091	ENSG00000169951	ZNF764	FALSE	FALSE
chr16	30556057	C	A	ENST00000395091	ENSG00000169951	ZNF764	FALSE	FALSE
chr16	30556066	C	A	ENST00000395091	ENSG00000169951	ZNF764	FALSE	FALSE
chr16	30556075	C	A	ENST00000395091	ENSG00000169951	ZNF764	FALSE	FALSE
chr16	30556081	G	A	ENST00000395091	ENSG00000169951	ZNF764	FALSE	FALSE
chr16	30556084	T	A	ENST00000395091	ENSG00000169951	ZNF764	FALSE	FALSE
chr16	30556087	C	A	ENST00000395091	ENSG00000169951	ZNF764	FALSE	FALSE
chr16	30556090	T	A	ENST00000395091	ENSG00000169951	ZNF764	FALSE	FALSE
chr16	30556093	T	A	ENST00000395091	ENSG00000169951	ZNF764	FALSE	FALSE
chr16	30556096	T	A	ENST00000395091	ENSG00000169951	ZNF764	FALSE	FALSE
chr16	30556102	T	A	ENST00000395091	ENSG00000169951	ZNF764	FALSE	FALSE
chr16	30556108	C	A	ENST00000395091	ENSG00000169951	ZNF764	TRUE	FALSE
chr16	30556108	C	G	ENST00000395091	ENSG00000169951	ZNF764	TRUE	FALSE
chr16	30556108	C	T	ENST00000395091	ENSG00000169951	ZNF764	TRUE	FALSE
chr16	30556109	T	A	ENST00000395091	ENSG00000169951	ZNF764	TRUE	FALSE
chr16	30556109	T	C	ENST00000395091	ENSG00000169951	ZNF764	TRUE	FALSE
chr16	30556109	T	G	ENST00000395091	ENSG00000169951	ZNF764	TRUE	FALSE
chr16	30557731	A	C	ENST00000395091	ENSG00000169951	ZNF764	TRUE	FALSE
chr16	30557731	A	G	ENST00000395091	ENSG00000169951	ZNF764	TRUE	FALSE
chr16	30557731	A	T	ENST00000395091	ENSG00000169951	ZNF764	TRUE	FALSE
chr16	30557732	C	A	ENST00000395091	ENSG00000169951	ZNF764	TRUE	FALSE
chr16	30557732	C	G	ENST00000395091	ENSG00000169951	ZNF764	TRUE	FALSE
chr16	30557732	C	T	ENST00000395091	ENSG00000169951	ZNF764	TRUE	FALSE
chr16	30557745	G	A	ENST00000395091	ENSG00000169951	ZNF764	FALSE	FALSE
chr16	30557751	G	A	ENST00000395091	ENSG00000169951	ZNF764	FALSE	FALSE
chr16	30557752	A	T	ENST00000395091	ENSG00000169951	ZNF764	FALSE	FALSE
chr16	30557757	T	A	ENST00000395091	ENSG00000169951	ZNF764	FALSE	FALSE
chr16	30557766	C	A	ENST00000395091	ENSG00000169951	ZNF764	FALSE	FALSE
chr16	30557775	G	A	ENST00000395091	ENSG00000169951	ZNF764	FALSE	FALSE
chr16	30557788	C	T	ENST00000395091	ENSG00000169951	ZNF764	TRUE	TRUE
chr16	30557789	C	T	ENST00000395091	ENSG00000169951	ZNF764	TRUE	TRUE
chr16	30557796	C	A	ENST00000395091	ENSG00000169951	ZNF764	TRUE	TRUE
chr16	30557802	C	A	ENST00000395091	ENSG00000169951	ZNF764	TRUE	TRUE
chr16	30557805	C	A	ENST00000395091	ENSG00000169951	ZNF764	TRUE	TRUE
chr16	30557808	C	A	ENST00000395091	ENSG00000169951	ZNF764	TRUE	TRUE
chr16	30557812	C	T	ENST00000395091	ENSG00000169951	ZNF764	TRUE	TRUE
chr16	30557813	C	T	ENST00000395091	ENSG00000169951	ZNF764	TRUE	TRUE
chr16	30557832	T	A	ENST00000395091	ENSG00000169951	ZNF764	TRUE	TRUE
chr16	30557841	C	A	ENST00000395091	ENSG00000169951	ZNF764	TRUE	TRUE
chr16	30557847	C	A	ENST00000395091	ENSG00000169951	ZNF764	TRUE	FALSE
chr16	30557847	C	G	ENST00000395091	ENSG00000169951	ZNF764	TRUE	FALSE
chr16	30557847	C	T	ENST00000395091	ENSG00000169951	ZNF764	TRUE	FALSE
chr16	30557848	T	A	ENST00000395091	ENSG00000169951	ZNF764	TRUE	FALSE
chr16	30557848	T	C	ENST00000395091	ENSG00000169951	ZNF764	TRUE	FALSE
chr16	30557848	T	G	ENST00000395091	ENSG00000169951	ZNF764	TRUE	FALSE
chr16	30557985	A	C	ENST00000395091	ENSG00000169951	ZNF764	TRUE	FALSE
chr16	30557985	A	G	ENST00000395091	ENSG00000169951	ZNF764	TRUE	FALSE
chr16	30557985	A	T	ENST00000395091	ENSG00000169951	ZNF764	TRUE	FALSE
chr16	30557986	C	A	ENST00000395091	ENSG00000169951	ZNF764	TRUE	FALSE
chr16	30557986	C	G	ENST00000395091	ENSG00000169951	ZNF764	TRUE	FALSE
chr16	30557986	C	T	ENST00000395091	ENSG00000169951	ZNF764	TRUE	FALSE
chr16	30557987	C	A	ENST00000395091	ENSG00000169951	ZNF764	TRUE	TRUE
chr16	30558006	G	C	ENST00000395091	ENSG00000169951	ZNF764	TRUE	TRUE
chr16	30558006	G	T	ENST00000395091	ENSG00000169951	ZNF764	TRUE	TRUE
chr16	30558014	C	A	ENST00000395091	ENSG00000169951	ZNF764	TRUE	TRUE
chr16	30558030	G	C	ENST00000395091	ENSG00000169951	ZNF764	TRUE	TRUE
chr16	30558030	G	T	ENST00000395091	ENSG00000169951	ZNF764	TRUE	TRUE
chr16	30558044	G	A	ENST00000395091	ENSG00000169951	ZNF764	TRUE	TRUE
chr16	30558055	A	T	ENST00000395091	ENSG00000169951	ZNF764	TRUE	TRUE
chr16	30558057	G	T	ENST00000395091	ENSG00000169951	ZNF764	TRUE	TRUE
chr16	30558063	C	T	ENST00000395091	ENSG00000169951	ZNF764	TRUE	TRUE
chr16	30558064	C	T	ENST00000395091	ENSG00000169951	ZNF764	TRUE	TRUE
chr16	30558068	C	A	ENST00000395091	ENSG00000169951	ZNF764	TRUE	TRUE
chr16	30558071	C	A	ENST00000395091	ENSG00000169951	ZNF764	TRUE	TRUE
chr16	30558075	G	T	ENST00000395091	ENSG00000169951	ZNF764	TRUE	TRUE
chr16	30558081	G	C	ENST00000395091	ENSG00000169951	ZNF764	TRUE	TRUE
chr16	30558081	G	T	ENST00000395091	ENSG00000169951	ZNF764	TRUE	TRUE
chr16	30558119	C	A	ENST00000395091	ENSG00000169951	ZNF764	TRUE	FALSE
chr16	30558123	C	T	ENST00000395091	ENSG00000169951	ZNF764	TRUE	FALSE
chr16	30558124	C	T	ENST00000395091	ENSG00000169951	ZNF764	TRUE	FALSE
chr16	30558128	C	A	ENST00000395091	ENSG00000169951	ZNF764	TRUE	FALSE
chr16	30558134	C	A	ENST00000395091	ENSG00000169951	ZNF764	FALSE	FALSE
chr16	30569922	G	T	ENST00000223459	ENSG00000229809	ZNF688	FALSE	FALSE
chr16	30569927	C	A	ENST00000223459	ENSG00000229809	ZNF688	FALSE	FALSE
chr16	30569930	C	A	ENST00000223459	ENSG00000229809	ZNF688	FALSE	FALSE
chr16	30569943	G	C	ENST00000223459	ENSG00000229809	ZNF688	FALSE	FALSE
chr16	30569943	G	T	ENST00000223459	ENSG00000229809	ZNF688	FALSE	FALSE
chr16	30569981	G	A	ENST00000223459	ENSG00000229809	ZNF688	FALSE	FALSE
chr16	30570039	G	T	ENST00000223459	ENSG00000229809	ZNF688	FALSE	FALSE
chr16	30570054	C	T	ENST00000223459	ENSG00000229809	ZNF688	FALSE	FALSE
chr16	30570055	C	T	ENST00000223459	ENSG00000229809	ZNF688	FALSE	FALSE
chr16	30570059	G	A	ENST00000223459	ENSG00000229809	ZNF688	FALSE	FALSE
chr16	30570068	C	A	ENST00000223459	ENSG00000229809	ZNF688	FALSE	FALSE
chr16	30570080	T	A	ENST00000223459	ENSG00000229809	ZNF688	FALSE	FALSE
chr16	30570086	T	A	ENST00000223459	ENSG00000229809	ZNF688	FALSE	FALSE
chr16	30570099	A	T	ENST00000223459	ENSG00000229809	ZNF688	FALSE	FALSE
chr16	30570104	C	A	ENST00000223459	ENSG00000229809	ZNF688	FALSE	FALSE
chr16	30570108	G	T	ENST00000223459	ENSG00000229809	ZNF688	FALSE	FALSE
chr16	30570125	C	A	ENST00000223459	ENSG00000229809	ZNF688	FALSE	FALSE
chr16	30570130	G	T	ENST00000223459	ENSG00000229809	ZNF688	FALSE	FALSE
chr16	30570160	G	C	ENST00000223459	ENSG00000229809	ZNF688	FALSE	FALSE
chr16	30570160	G	T	ENST00000223459	ENSG00000229809	ZNF688	FALSE	FALSE
chr16	30570165	G	C	ENST00000223459	ENSG00000229809	ZNF688	FALSE	FALSE
chr16	30570165	G	T	ENST00000223459	ENSG00000229809	ZNF688	FALSE	FALSE
chr16	30570183	G	T	ENST00000223459	ENSG00000229809	ZNF688	FALSE	FALSE
chr16	30570192	G	T	ENST00000223459	ENSG00000229809	ZNF688	FALSE	FALSE
chr16	30570209	G	A	ENST00000223459	ENSG00000229809	ZNF688	FALSE	FALSE
chr16	30570218	G	A	ENST00000223459	ENSG00000229809	ZNF688	FALSE	FALSE
chr16	30570251	G	A	ENST00000223459	ENSG00000229809	ZNF688	FALSE	FALSE
chr16	30570257	C	A	ENST00000223459	ENSG00000229809	ZNF688	FALSE	FALSE
chr16	30570270	C	T	ENST00000223459	ENSG00000229809	ZNF688	FALSE	FALSE
chr16	30570271	C	T	ENST00000223459	ENSG00000229809	ZNF688	FALSE	FALSE
chr16	30570284	T	A	ENST00000223459	ENSG00000229809	ZNF688	FALSE	FALSE
chr16	30570293	G	A	ENST00000223459	ENSG00000229809	ZNF688	FALSE	FALSE
chr16	30570338	C	A	ENST00000223459	ENSG00000229809	ZNF688	FALSE	FALSE
chr16	30570350	C	A	ENST00000223459	ENSG00000229809	ZNF688	FALSE	FALSE
chr16	30570359	C	A	ENST00000223459	ENSG00000229809	ZNF688	FALSE	FALSE
chr16	30570362	T	A	ENST00000223459	ENSG00000229809	ZNF688	FALSE	FALSE
chr16	30570374	T	A	ENST00000223459	ENSG00000229809	ZNF688	FALSE	FALSE
chr16	30570377	T	A	ENST00000223459	ENSG00000229809	ZNF688	FALSE	FALSE
chr16	30570386	T	A	ENST00000223459	ENSG00000229809	ZNF688	FALSE	FALSE
chr16	30570392	T	A	ENST00000223459	ENSG00000229809	ZNF688	FALSE	FALSE
chr16	30570401	C	A	ENST00000223459	ENSG00000229809	ZNF688	FALSE	FALSE
chr16	30570404	C	A	ENST00000223459	ENSG00000229809	ZNF688	FALSE	FALSE
chr16	30570410	C	A	ENST00000223459	ENSG00000229809	ZNF688	FALSE	FALSE
chr16	30570413	C	A	ENST00000223459	ENSG00000229809	ZNF688	FALSE	FALSE
chr16	30570416	C	A	ENST00000223459	ENSG00000229809	ZNF688	FALSE	FALSE
chr16	30570419	T	A	ENST00000223459	ENSG00000229809	ZNF688	FALSE	FALSE
chr16	30570437	C	A	ENST00000223459	ENSG00000229809	ZNF688	TRUE	FALSE
chr16	30570437	C	G	ENST00000223459	ENSG00000229809	ZNF688	TRUE	FALSE
chr16	30570437	C	T	ENST00000223459	ENSG00000229809	ZNF688	TRUE	FALSE
chr16	30570438	T	A	ENST00000223459	ENSG00000229809	ZNF688	TRUE	FALSE
chr16	30570438	T	C	ENST00000223459	ENSG00000229809	ZNF688	TRUE	FALSE
chr16	30570438	T	G	ENST00000223459	ENSG00000229809	ZNF688	TRUE	FALSE
chr16	30571008	A	C	ENST00000223459	ENSG00000229809	ZNF688	TRUE	FALSE
chr16	30571008	A	G	ENST00000223459	ENSG00000229809	ZNF688	TRUE	FALSE
chr16	30571008	A	T	ENST00000223459	ENSG00000229809	ZNF688	TRUE	FALSE
chr16	30571009	C	A	ENST00000223459	ENSG00000229809	ZNF688	TRUE	FALSE
chr16	30571009	C	G	ENST00000223459	ENSG00000229809	ZNF688	TRUE	FALSE
chr16	30571009	C	T	ENST00000223459	ENSG00000229809	ZNF688	TRUE	FALSE
chr16	30571010	C	A	ENST00000223459	ENSG00000229809	ZNF688	FALSE	FALSE
chr16	30571013	T	A	ENST00000223459	ENSG00000229809	ZNF688	FALSE	FALSE
chr16	30571022	C	A	ENST00000223459	ENSG00000229809	ZNF688	FALSE	FALSE
chr16	30571025	C	A	ENST00000223459	ENSG00000229809	ZNF688	FALSE	FALSE
chr16	30571031	T	A	ENST00000223459	ENSG00000229809	ZNF688	FALSE	FALSE
chr16	30571034	C	A	ENST00000223459	ENSG00000229809	ZNF688	FALSE	FALSE
chr16	30571040	T	A	ENST00000223459	ENSG00000229809	ZNF688	FALSE	FALSE
chr16	30571043	C	A	ENST00000223459	ENSG00000229809	ZNF688	FALSE	FALSE
chr16	30571052	G	A	ENST00000223459	ENSG00000229809	ZNF688	FALSE	FALSE
chr16	30571065	C	T	ENST00000223459	ENSG00000229809	ZNF688	TRUE	TRUE
chr16	30571066	C	T	ENST00000223459	ENSG00000229809	ZNF688	TRUE	TRUE
chr16	30571073	C	A	ENST00000223459	ENSG00000229809	ZNF688	TRUE	TRUE
chr16	30571079	C	A	ENST00000223459	ENSG00000229809	ZNF688	TRUE	TRUE
chr16	30571082	G	A	ENST00000223459	ENSG00000229809	ZNF688	TRUE	TRUE
chr16	30571085	C	A	ENST00000223459	ENSG00000229809	ZNF688	TRUE	TRUE
chr16	30571089	C	T	ENST00000223459	ENSG00000229809	ZNF688	TRUE	TRUE
chr16	30571090	C	T	ENST00000223459	ENSG00000229809	ZNF688	TRUE	TRUE
chr16	30571109	T	A	ENST00000223459	ENSG00000229809	ZNF688	TRUE	TRUE
chr16	30571124	C	A	ENST00000223459	ENSG00000229809	ZNF688	TRUE	FALSE
chr16	30571124	C	G	ENST00000223459	ENSG00000229809	ZNF688	TRUE	FALSE
chr16	30571124	C	T	ENST00000223459	ENSG00000229809	ZNF688	TRUE	FALSE
chr16	30571125	T	A	ENST00000223459	ENSG00000229809	ZNF688	TRUE	FALSE
chr16	30571125	T	C	ENST00000223459	ENSG00000229809	ZNF688	TRUE	FALSE
chr16	30571125	T	G	ENST00000223459	ENSG00000229809	ZNF688	TRUE	FALSE
chr16	30571432	A	C	ENST00000223459	ENSG00000229809	ZNF688	TRUE	FALSE
chr16	30571432	A	G	ENST00000223459	ENSG00000229809	ZNF688	TRUE	FALSE
chr16	30571432	A	T	ENST00000223459	ENSG00000229809	ZNF688	TRUE	FALSE
chr16	30571433	C	A	ENST00000223459	ENSG00000229809	ZNF688	TRUE	FALSE
chr16	30571433	C	G	ENST00000223459	ENSG00000229809	ZNF688	TRUE	FALSE
chr16	30571433	C	T	ENST00000223459	ENSG00000229809	ZNF688	TRUE	FALSE
chr16	30571434	C	A	ENST00000223459	ENSG00000229809	ZNF688	TRUE	TRUE
chr16	30571453	G	C	ENST00000223459	ENSG00000229809	ZNF688	TRUE	TRUE
chr16	30571453	G	T	ENST00000223459	ENSG00000229809	ZNF688	TRUE	TRUE
chr16	30571461	C	A	ENST00000223459	ENSG00000229809	ZNF688	TRUE	TRUE
chr16	30571464	G	A	ENST00000223459	ENSG00000229809	ZNF688	TRUE	TRUE
chr16	30571477	G	C	ENST00000223459	ENSG00000229809	ZNF688	TRUE	TRUE
chr16	30571477	G	T	ENST00000223459	ENSG00000229809	ZNF688	TRUE	TRUE
chr16	30571491	G	A	ENST00000223459	ENSG00000229809	ZNF688	TRUE	TRUE
chr16	30571504	A	T	ENST00000223459	ENSG00000229809	ZNF688	TRUE	TRUE
chr16	30571510	C	T	ENST00000223459	ENSG00000229809	ZNF688	TRUE	TRUE
chr16	30571511	C	T	ENST00000223459	ENSG00000229809	ZNF688	TRUE	TRUE
chr16	30571515	C	A	ENST00000223459	ENSG00000229809	ZNF688	TRUE	TRUE
chr16	30571518	C	A	ENST00000223459	ENSG00000229809	ZNF688	TRUE	TRUE
chr16	30571528	G	C	ENST00000223459	ENSG00000229809	ZNF688	TRUE	TRUE
chr16	30571528	G	T	ENST00000223459	ENSG00000229809	ZNF688	TRUE	TRUE
chr16	30571566	T	A	ENST00000223459	ENSG00000229809	ZNF688	TRUE	FALSE
chr16	30571570	G	T	ENST00000223459	ENSG00000229809	ZNF688	TRUE	FALSE
chr16	30571587	C	A	ENST00000223459	ENSG00000229809	ZNF688	FALSE	FALSE
chr16	30582566	A	T	ENST00000395216	ENSG00000197162	ZNF785	FALSE	FALSE
chr16	30582571	C	A	ENST00000395216	ENSG00000197162	ZNF785	FALSE	FALSE
chr16	30582574	G	A	ENST00000395216	ENSG00000197162	ZNF785	FALSE	FALSE
chr16	30582616	T	A	ENST00000395216	ENSG00000197162	ZNF785	FALSE	FALSE
chr16	30582622	C	A	ENST00000395216	ENSG00000197162	ZNF785	FALSE	FALSE
chr16	30582624	A	T	ENST00000395216	ENSG00000197162	ZNF785	FALSE	FALSE
chr16	30582640	C	A	ENST00000395216	ENSG00000197162	ZNF785	FALSE	FALSE
chr16	30582642	G	C	ENST00000395216	ENSG00000197162	ZNF785	FALSE	FALSE
chr16	30582642	G	T	ENST00000395216	ENSG00000197162	ZNF785	FALSE	FALSE
chr16	30582661	G	A	ENST00000395216	ENSG00000197162	ZNF785	FALSE	FALSE
chr16	30582664	G	A	ENST00000395216	ENSG00000197162	ZNF785	FALSE	FALSE
chr16	30582665	C	T	ENST00000395216	ENSG00000197162	ZNF785	FALSE	FALSE
chr16	30582666	C	T	ENST00000395216	ENSG00000197162	ZNF785	FALSE	FALSE
chr16	30582679	C	A	ENST00000395216	ENSG00000197162	ZNF785	FALSE	FALSE
chr16	30582683	G	T	ENST00000395216	ENSG00000197162	ZNF785	FALSE	FALSE
chr16	30582698	C	T	ENST00000395216	ENSG00000197162	ZNF785	FALSE	FALSE
chr16	30582699	C	T	ENST00000395216	ENSG00000197162	ZNF785	FALSE	FALSE
chr16	30582712	C	A	ENST00000395216	ENSG00000197162	ZNF785	FALSE	FALSE
chr16	30582724	T	A	ENST00000395216	ENSG00000197162	ZNF785	FALSE	FALSE
chr16	30582730	T	A	ENST00000395216	ENSG00000197162	ZNF785	FALSE	FALSE
chr16	30582739	T	A	ENST00000395216	ENSG00000197162	ZNF785	FALSE	FALSE
chr16	30582743	A	T	ENST00000395216	ENSG00000197162	ZNF785	FALSE	FALSE
chr16	30582748	C	A	ENST00000395216	ENSG00000197162	ZNF785	FALSE	FALSE
chr16	30582752	G	T	ENST00000395216	ENSG00000197162	ZNF785	FALSE	FALSE
chr16	30582809	A	C	ENST00000395216	ENSG00000197162	ZNF785	FALSE	FALSE
chr16	30582809	A	T	ENST00000395216	ENSG00000197162	ZNF785	FALSE	FALSE
chr16	30582827	G	T	ENST00000395216	ENSG00000197162	ZNF785	FALSE	FALSE
chr16	30582836	A	T	ENST00000395216	ENSG00000197162	ZNF785	FALSE	FALSE
chr16	30582842	G	C	ENST00000395216	ENSG00000197162	ZNF785	FALSE	FALSE
chr16	30582842	G	T	ENST00000395216	ENSG00000197162	ZNF785	FALSE	FALSE
chr16	30582850	T	A	ENST00000395216	ENSG00000197162	ZNF785	FALSE	FALSE
chr16	30582853	C	A	ENST00000395216	ENSG00000197162	ZNF785	FALSE	FALSE
chr16	30582893	G	C	ENST00000395216	ENSG00000197162	ZNF785	FALSE	FALSE
chr16	30582893	G	T	ENST00000395216	ENSG00000197162	ZNF785	FALSE	FALSE
chr16	30582911	G	T	ENST00000395216	ENSG00000197162	ZNF785	FALSE	FALSE
chr16	30582920	G	T	ENST00000395216	ENSG00000197162	ZNF785	FALSE	FALSE
chr16	30582926	G	C	ENST00000395216	ENSG00000197162	ZNF785	FALSE	FALSE
chr16	30582926	G	T	ENST00000395216	ENSG00000197162	ZNF785	FALSE	FALSE
chr16	30582934	T	A	ENST00000395216	ENSG00000197162	ZNF785	FALSE	FALSE
chr16	30582937	C	A	ENST00000395216	ENSG00000197162	ZNF785	FALSE	FALSE
chr16	30582949	T	A	ENST00000395216	ENSG00000197162	ZNF785	FALSE	FALSE
chr16	30582955	G	A	ENST00000395216	ENSG00000197162	ZNF785	FALSE	FALSE
chr16	30582971	G	C	ENST00000395216	ENSG00000197162	ZNF785	FALSE	FALSE
chr16	30582971	G	T	ENST00000395216	ENSG00000197162	ZNF785	FALSE	FALSE
chr16	30582977	G	C	ENST00000395216	ENSG00000197162	ZNF785	FALSE	FALSE
chr16	30582977	G	T	ENST00000395216	ENSG00000197162	ZNF785	FALSE	FALSE
chr16	30582994	T	A	ENST00000395216	ENSG00000197162	ZNF785	FALSE	FALSE
chr16	30582995	G	T	ENST00000395216	ENSG00000197162	ZNF785	FALSE	FALSE
chr16	30583002	G	C	ENST00000395216	ENSG00000197162	ZNF785	FALSE	FALSE
chr16	30583002	G	T	ENST00000395216	ENSG00000197162	ZNF785	FALSE	FALSE
chr16	30583004	G	T	ENST00000395216	ENSG00000197162	ZNF785	FALSE	FALSE
chr16	30583010	G	C	ENST00000395216	ENSG00000197162	ZNF785	FALSE	FALSE
chr16	30583010	G	T	ENST00000395216	ENSG00000197162	ZNF785	FALSE	FALSE
chr16	30583018	T	A	ENST00000395216	ENSG00000197162	ZNF785	FALSE	FALSE
chr16	30583021	C	A	ENST00000395216	ENSG00000197162	ZNF785	FALSE	FALSE
chr16	30583063	G	A	ENST00000395216	ENSG00000197162	ZNF785	FALSE	FALSE
chr16	30583079	G	T	ENST00000395216	ENSG00000197162	ZNF785	FALSE	FALSE
chr16	30583088	G	T	ENST00000395216	ENSG00000197162	ZNF785	FALSE	FALSE
chr16	30583094	G	C	ENST00000395216	ENSG00000197162	ZNF785	FALSE	FALSE
chr16	30583094	G	T	ENST00000395216	ENSG00000197162	ZNF785	FALSE	FALSE
chr16	30583102	T	A	ENST00000395216	ENSG00000197162	ZNF785	FALSE	FALSE
chr16	30583105	C	A	ENST00000395216	ENSG00000197162	ZNF785	FALSE	FALSE
chr16	30583123	G	A	ENST00000395216	ENSG00000197162	ZNF785	FALSE	FALSE
chr16	30583129	G	A	ENST00000395216	ENSG00000197162	ZNF785	FALSE	FALSE
chr16	30583136	G	C	ENST00000395216	ENSG00000197162	ZNF785	FALSE	FALSE
chr16	30583136	G	T	ENST00000395216	ENSG00000197162	ZNF785	FALSE	FALSE
chr16	30583147	G	A	ENST00000395216	ENSG00000197162	ZNF785	FALSE	FALSE
chr16	30583162	G	A	ENST00000395216	ENSG00000197162	ZNF785	FALSE	FALSE
chr16	30583163	A	T	ENST00000395216	ENSG00000197162	ZNF785	FALSE	FALSE
chr16	30583168	G	A	ENST00000395216	ENSG00000197162	ZNF785	FALSE	FALSE
chr16	30583172	G	T	ENST00000395216	ENSG00000197162	ZNF785	FALSE	FALSE
chr16	30583189	C	A	ENST00000395216	ENSG00000197162	ZNF785	FALSE	FALSE
chr16	30583207	G	A	ENST00000395216	ENSG00000197162	ZNF785	FALSE	FALSE
chr16	30583229	G	C	ENST00000395216	ENSG00000197162	ZNF785	FALSE	FALSE
chr16	30583229	G	T	ENST00000395216	ENSG00000197162	ZNF785	FALSE	FALSE
chr16	30583247	A	T	ENST00000395216	ENSG00000197162	ZNF785	FALSE	FALSE
chr16	30583256	G	T	ENST00000395216	ENSG00000197162	ZNF785	FALSE	FALSE
chr16	30583273	T	A	ENST00000395216	ENSG00000197162	ZNF785	FALSE	FALSE
chr16	30583276	G	A	ENST00000395216	ENSG00000197162	ZNF785	FALSE	FALSE
chr16	30583291	T	A	ENST00000395216	ENSG00000197162	ZNF785	FALSE	FALSE
chr16	30583295	C	T	ENST00000395216	ENSG00000197162	ZNF785	FALSE	FALSE
chr16	30583296	C	T	ENST00000395216	ENSG00000197162	ZNF785	FALSE	FALSE
chr16	30583315	G	A	ENST00000395216	ENSG00000197162	ZNF785	FALSE	FALSE
chr16	30583325	G	T	ENST00000395216	ENSG00000197162	ZNF785	FALSE	FALSE
chr16	30583333	C	A	ENST00000395216	ENSG00000197162	ZNF785	FALSE	FALSE
chr16	30583337	G	T	ENST00000395216	ENSG00000197162	ZNF785	FALSE	FALSE
chr16	30583352	C	T	ENST00000395216	ENSG00000197162	ZNF785	FALSE	FALSE
chr16	30583353	C	T	ENST00000395216	ENSG00000197162	ZNF785	FALSE	FALSE
chr16	30583355	C	T	ENST00000395216	ENSG00000197162	ZNF785	FALSE	FALSE
chr16	30583356	C	T	ENST00000395216	ENSG00000197162	ZNF785	FALSE	FALSE
chr16	30583360	C	A	ENST00000395216	ENSG00000197162	ZNF785	FALSE	FALSE
chr16	30583363	T	A	ENST00000395216	ENSG00000197162	ZNF785	FALSE	FALSE
chr16	30583375	C	A	ENST00000395216	ENSG00000197162	ZNF785	FALSE	FALSE
chr16	30583387	C	A	ENST00000395216	ENSG00000197162	ZNF785	FALSE	FALSE
chr16	30583390	T	A	ENST00000395216	ENSG00000197162	ZNF785	FALSE	FALSE
chr16	30583393	G	A	ENST00000395216	ENSG00000197162	ZNF785	FALSE	FALSE
chr16	30583396	T	A	ENST00000395216	ENSG00000197162	ZNF785	FALSE	FALSE
chr16	30583400	A	T	ENST00000395216	ENSG00000197162	ZNF785	FALSE	FALSE
chr16	30583405	T	A	ENST00000395216	ENSG00000197162	ZNF785	FALSE	FALSE
chr16	30583408	T	A	ENST00000395216	ENSG00000197162	ZNF785	FALSE	FALSE
chr16	30583417	C	A	ENST00000395216	ENSG00000197162	ZNF785	FALSE	FALSE
chr16	30583420	T	A	ENST00000395216	ENSG00000197162	ZNF785	FALSE	FALSE
chr16	30583423	C	A	ENST00000395216	ENSG00000197162	ZNF785
chr16	30583426	C	A	ENST00000395216	ENSG00000197162	ZNF785		FALSE
chr16	30583444	C	A	ENST00000395216	ENSG00000197162	ZNF785	TRUE	FALSE
chr16	30583444	C	G	ENST00000395216	ENSG00000197162	ZNF785	TRUE	FALSE
chr16	30583444	C	T	ENST00000395216	ENSG00000197162	ZNF785	TRUE	FALSE
chr16	30583445	T	A	ENST00000395216	ENSG00000197162	ZNF785	TRUE	FALSE
chr16	30583445	T	C	ENST00000395216	ENSG00000197162	ZNF785	TRUE	FALSE
chr16	30583445	T	G	ENST00000395216	ENSG00000197162	ZNF785	TRUE	FALSE
chr16	30585120	A	C	ENST00000395216	ENSG00000197162	ZNF785	TRUE	FALSE
chr16	30585120	A	G	ENST00000395216	ENSG00000197162	ZNF785	TRUE	FALSE
chr16	30585120	A	T	ENST00000395216	ENSG00000197162	ZNF785	TRUE	FALSE
chr16	30585121	C	A	ENST00000395216	ENSG00000197162	ZNF785	TRUE	FALSE
chr16	30585121	C	G	ENST00000395216	ENSG00000197162	ZNF785	TRUE	FALSE
chr16	30585121	C	T	ENST00000395216	ENSG00000197162	ZNF785	TRUE	FALSE
chr16	30585122	C	A	ENST00000395216	ENSG00000197162	ZNF785	FALSE	FALSE
chr16	30585128	C	A	ENST00000395216	ENSG00000197162	ZNF785	FALSE	FALSE
chr16	30585131	G	A	ENST00000395216	ENSG00000197162	ZNF785	FALSE	FALSE
chr16	30585134	C	A	ENST00000395216	ENSG00000197162	ZNF785	FALSE	FALSE
chr16	30585137	G	A	ENST00000395216	ENSG00000197162	ZNF785	FALSE	FALSE
chr16	30585164	C	A	ENST00000395216	ENSG00000197162	ZNF785	FALSE	FALSE
chr16	30585179	G	A	ENST00000395216	ENSG00000197162	ZNF785	TRUE	TRUE
chr16	30585185	C	A	ENST00000395216	ENSG00000197162	ZNF785	TRUE	TRUE
chr16	30585192	C	T	ENST00000395216	ENSG00000197162	ZNF785	TRUE	TRUE
chr16	30585193	C	T	ENST00000395216	ENSG00000197162	ZNF785	TRUE	TRUE
chr16	30585200	C	A	ENST00000395216	ENSG00000197162	ZNF785	TRUE	TRUE
chr16	30585206	C	A	ENST00000395216	ENSG00000197162	ZNF785	TRUE	TRUE
chr16	30585209	C	A	ENST00000395216	ENSG00000197162	ZNF785	TRUE	TRUE
chr16	30585212	C	A	ENST00000395216	ENSG00000197162	ZNF785	TRUE	TRUE
chr16	30585216	C	T	ENST00000395216	ENSG00000197162	ZNF785	TRUE	TRUE
chr16	30585217	C	T	ENST00000395216	ENSG00000197162	ZNF785	TRUE	TRUE
chr16	30585220	G	T	ENST00000395216	ENSG00000197162	ZNF785	TRUE	TRUE
chr16	30585236	T	A	ENST00000395216	ENSG00000197162	ZNF785	TRUE	TRUE
chr16	30585244	G	C	ENST00000395216	ENSG00000197162	ZNF785	TRUE	TRUE
chr16	30585244	G	T	ENST00000395216	ENSG00000197162	ZNF785	TRUE	TRUE
chr16	30585251	C	A	ENST00000395216	ENSG00000197162	ZNF785	TRUE	FALSE
chr16	30585251	C	G	ENST00000395216	ENSG00000197162	ZNF785	TRUE	FALSE
chr16	30585251	C	T	ENST00000395216	ENSG00000197162	ZNF785	TRUE	FALSE
chr16	30585252	T	A	ENST00000395216	ENSG00000197162	ZNF785	TRUE	FALSE
chr16	30585252	T	C	ENST00000395216	ENSG00000197162	ZNF785	TRUE	FALSE
chr16	30585252	T	G	ENST00000395216	ENSG00000197162	ZNF785	TRUE	FALSE
chr16	30585405	A	C	ENST00000395216	ENSG00000197162	ZNF785	TRUE	FALSE
chr16	30585405	A	G	ENST00000395216	ENSG00000197162	ZNF785	TRUE	FALSE
chr16	30585405	A	T	ENST00000395216	ENSG00000197162	ZNF785	TRUE	FALSE
chr16	30585406	C	A	ENST00000395216	ENSG00000197162	ZNF785	TRUE	FALSE
chr16	30585406	C	G	ENST00000395216	ENSG00000197162	ZNF785	TRUE	FALSE
chr16	30585406	C	T	ENST00000395216	ENSG00000197162	ZNF785	TRUE	FALSE
chr16	30585407	C	A	ENST00000395216	ENSG00000197162	ZNF785	TRUE	TRUE
chr16	30585434	C	A	ENST00000395216	ENSG00000197162	ZNF785	TRUE	TRUE
chr16	30585450	G	C	ENST00000395216	ENSG00000197162	ZNF785	TRUE	TRUE
chr16	30585450	G	T	ENST00000395216	ENSG00000197162	ZNF785	TRUE	TRUE
chr16	30585464	G	A	ENST00000395216	ENSG00000197162	ZNF785	TRUE	TRUE
chr16	30585477	G	T	ENST00000395216	ENSG00000197162	ZNF785	TRUE	TRUE
chr16	30585482	C	A	ENST00000395216	ENSG00000197162	ZNF785	TRUE	TRUE
chr16	30585483	C	T	ENST00000395216	ENSG00000197162	ZNF785	TRUE	TRUE
chr16	30585484	C	T	ENST00000395216	ENSG00000197162	ZNF785	TRUE	TRUE
chr16	30585488	C	A	ENST00000395216	ENSG00000197162	ZNF785	TRUE	TRUE
chr16	30585491	C	A	ENST00000395216	ENSG00000197162	ZNF785	TRUE	TRUE
chr16	30585501	G	C	ENST00000395216	ENSG00000197162	ZNF785	TRUE	TRUE
chr16	30585501	G	T	ENST00000395216	ENSG00000197162	ZNF785	TRUE	TRUE
chr16	30585545	C	A	ENST00000395216	ENSG00000197162	ZNF785	TRUE	FALSE
chr16	30585569	C	A	ENST00000395216	ENSG00000197162	ZNF785	FALSE	FALSE
chr16	30604284	G	A	ENST00000287461	ENSG00000156853	ZNF689	FALSE	FALSE
chr16	30604308	T	A	ENST00000287461	ENSG00000156853	ZNF689	FALSE	FALSE
chr16	30604315	A	T	ENST00000287461	ENSG00000156853	ZNF689	FALSE	FALSE
chr16	30604329	T	A	ENST00000287461	ENSG00000156853	ZNF689	FALSE	FALSE
chr16	30604336	A	T	ENST00000287461	ENSG00000156853	ZNF689	FALSE	FALSE
chr16	30604341	T	A	ENST00000287461	ENSG00000156853	ZNF689	FALSE	FALSE
chr16	30604357	C	T	ENST00000287461	ENSG00000156853	ZNF689	FALSE	FALSE
chr16	30604358	C	T	ENST00000287461	ENSG00000156853	ZNF689	FALSE	FALSE
chr16	30604365	G	A	ENST00000287461	ENSG00000156853	ZNF689	FALSE	FALSE
chr16	30604372	G	T	ENST00000287461	ENSG00000156853	ZNF689	FALSE	FALSE
chr16	30604381	A	T	ENST00000287461	ENSG00000156853	ZNF689	FALSE	FALSE
chr16	30604386	C	A	ENST00000287461	ENSG00000156853	ZNF689	FALSE	FALSE
chr16	30604390	G	T	ENST00000287461	ENSG00000156853	ZNF689	FALSE	FALSE
chr16	30604404	T	A	ENST00000287461	ENSG00000156853	ZNF689	FALSE	FALSE
chr16	30604407	C	A	ENST00000287461	ENSG00000156853	ZNF689	FALSE	FALSE
chr16	30604425	G	A	ENST00000287461	ENSG00000156853	ZNF689	FALSE	FALSE
chr16	30604431	G	A	ENST00000287461	ENSG00000156853	ZNF689	FALSE	FALSE
chr16	30604444	C	T	ENST00000287461	ENSG00000156853	ZNF689	FALSE	FALSE
chr16	30604445	C	T	ENST00000287461	ENSG00000156853	ZNF689	FALSE	FALSE
chr16	30604449	G	A	ENST00000287461	ENSG00000156853	ZNF689	FALSE	FALSE
chr16	30604461	T	A	ENST00000287461	ENSG00000156853	ZNF689	FALSE	FALSE
chr16	30604465	G	T	ENST00000287461	ENSG00000156853	ZNF689	FALSE	FALSE
chr16	30604474	G	T	ENST00000287461	ENSG00000156853	ZNF689	FALSE	FALSE
chr16	30604480	A	C	ENST00000287461	ENSG00000156853	ZNF689	FALSE	FALSE
chr16	30604480	A	T	ENST00000287461	ENSG00000156853	ZNF689	FALSE	FALSE
chr16	30604491	C	A	ENST00000287461	ENSG00000156853	ZNF689	FALSE	FALSE
chr16	30604496	G	T	ENST00000287461	ENSG00000156853	ZNF689	FALSE	FALSE
chr16	30604526	G	C	ENST00000287461	ENSG00000156853	ZNF689	FALSE	FALSE
chr16	30604526	G	T	ENST00000287461	ENSG00000156853	ZNF689	FALSE	FALSE
chr16	30604531	G	C	ENST00000287461	ENSG00000156853	ZNF689	FALSE	FALSE
chr16	30604531	G	T	ENST00000287461	ENSG00000156853	ZNF689	FALSE	FALSE
chr16	30604549	A	T	ENST00000287461	ENSG00000156853	ZNF689	FALSE	FALSE
chr16	30604558	G	T	ENST00000287461	ENSG00000156853	ZNF689	FALSE	FALSE
chr16	30604572	T	A	ENST00000287461	ENSG00000156853	ZNF689	FALSE	FALSE
chr16	30604575	C	A	ENST00000287461	ENSG00000156853	ZNF689	FALSE	FALSE
chr16	30604578	C	A	ENST00000287461	ENSG00000156853	ZNF689	FALSE	FALSE
chr16	30604633	A	T	ENST00000287461	ENSG00000156853	ZNF689	FALSE	FALSE
chr16	30604642	G	T	ENST00000287461	ENSG00000156853	ZNF689	FALSE	FALSE
chr16	30604648	G	C	ENST00000287461	ENSG00000156853	ZNF689	FALSE	FALSE
chr16	30604648	G	T	ENST00000287461	ENSG00000156853	ZNF689	FALSE	FALSE
chr16	30604656	T	A	ENST00000287461	ENSG00000156853	ZNF689	FALSE	FALSE
chr16	30604659	C	A	ENST00000287461	ENSG00000156853	ZNF689	FALSE	FALSE
chr16	30604662	C	A	ENST00000287461	ENSG00000156853	ZNF689	FALSE	FALSE
chr16	30604670	A	T	ENST00000287461	ENSG00000156853	ZNF689	FALSE	FALSE
chr16	30604677	G	A	ENST00000287461	ENSG00000156853	ZNF689	FALSE	FALSE
chr16	30604683	G	A	ENST00000287461	ENSG00000156853	ZNF689	FALSE	FALSE
chr16	30604701	G	A	ENST00000287461	ENSG00000156853	ZNF689	FALSE	FALSE
chr16	30604716	C	A	ENST00000287461	ENSG00000156853	ZNF689	FALSE	FALSE
chr16	30604717	A	T	ENST00000287461	ENSG00000156853	ZNF689	FALSE	FALSE
chr16	30604725	C	A	ENST00000287461	ENSG00000156853	ZNF689	FALSE	FALSE
chr16	30604726	G	T	ENST00000287461	ENSG00000156853	ZNF689	FALSE	FALSE
chr16	30604732	A	C	ENST00000287461	ENSG00000156853	ZNF689	FALSE	FALSE
chr16	30604732	A	T	ENST00000287461	ENSG00000156853	ZNF689	FALSE	FALSE
chr16	30604743	C	A	ENST00000287461	ENSG00000156853	ZNF689	FALSE	FALSE
chr16	30604800	C	A	ENST00000287461	ENSG00000156853	ZNF689	FALSE	FALSE
chr16	30604801	G	T	ENST00000287461	ENSG00000156853	ZNF689	FALSE	FALSE
chr16	30604810	G	T	ENST00000287461	ENSG00000156853	ZNF689	FALSE	FALSE
chr16	30604816	G	C	ENST00000287461	ENSG00000156853	ZNF689	FALSE	FALSE
chr16	30604816	G	T	ENST00000287461	ENSG00000156853	ZNF689	FALSE	FALSE
chr16	30604824	T	A	ENST00000287461	ENSG00000156853	ZNF689	FALSE	FALSE
chr16	30604827	C	A	ENST00000287461	ENSG00000156853	ZNF689	FALSE	FALSE
chr16	30604845	G	A	ENST00000287461	ENSG00000156853	ZNF689	FALSE	FALSE
chr16	30604869	G	A	ENST00000287461	ENSG00000156853	ZNF689	FALSE	FALSE
chr16	30604885	G	T	ENST00000287461	ENSG00000156853	ZNF689	FALSE	FALSE
chr16	30604890	C	A	ENST00000287461	ENSG00000156853	ZNF689	FALSE	FALSE
chr16	30604894	G	T	ENST00000287461	ENSG00000156853	ZNF689	FALSE	FALSE
chr16	30604900	G	C	ENST00000287461	ENSG00000156853	ZNF689	FALSE	FALSE
chr16	30604900	G	T	ENST00000287461	ENSG00000156853	ZNF689	FALSE	FALSE
chr16	30604908	T	A	ENST00000287461	ENSG00000156853	ZNF689	FALSE	FALSE
chr16	30604911	C	A	ENST00000287461	ENSG00000156853	ZNF689	FALSE	FALSE
chr16	30604914	C	A	ENST00000287461	ENSG00000156853	ZNF689	FALSE	FALSE
chr16	30604929	G	A	ENST00000287461	ENSG00000156853	ZNF689	FALSE	FALSE
chr16	30604951	G	C	ENST00000287461	ENSG00000156853	ZNF689	FALSE	FALSE
chr16	30604951	G	T	ENST00000287461	ENSG00000156853	ZNF689	FALSE	FALSE
chr16	30604968	C	A	ENST00000287461	ENSG00000156853	ZNF689	FALSE	FALSE
chr16	30604969	A	T	ENST00000287461	ENSG00000156853	ZNF689	FALSE	FALSE
chr16	30604978	G	T	ENST00000287461	ENSG00000156853	ZNF689	FALSE	FALSE
chr16	30604983	G	A	ENST00000287461	ENSG00000156853	ZNF689	FALSE	FALSE
chr16	30604992	T	A	ENST00000287461	ENSG00000156853	ZNF689	FALSE	FALSE
chr16	30604995	C	A	ENST00000287461	ENSG00000156853	ZNF689	FALSE	FALSE
chr16	30605024	A	T	ENST00000287461	ENSG00000156853	ZNF689	FALSE	FALSE
chr16	30605044	G	T	ENST00000287461	ENSG00000156853	ZNF689	FALSE	FALSE
chr16	30605053	A	T	ENST00000287461	ENSG00000156853	ZNF689	FALSE	FALSE
chr16	30605062	G	T	ENST00000287461	ENSG00000156853	ZNF689	FALSE	FALSE
chr16	30605068	A	C	ENST00000287461	ENSG00000156853	ZNF689	FALSE	FALSE
chr16	30605068	A	T	ENST00000287461	ENSG00000156853	ZNF689	FALSE	FALSE
chr16	30605076	T	A	ENST00000287461	ENSG00000156853	ZNF689	FALSE	FALSE
chr16	30605079	C	A	ENST00000287461	ENSG00000156853	ZNF689	FALSE	FALSE
chr16	30605097	G	A	ENST00000287461	ENSG00000156853	ZNF689	FALSE	FALSE
chr16	30605103	G	A	ENST00000287461	ENSG00000156853	ZNF689	FALSE	FALSE
chr16	30605115	T	A	ENST00000287461	ENSG00000156853	ZNF689	FALSE	FALSE
chr16	30605121	G	A	ENST00000287461	ENSG00000156853	ZNF689	FALSE	FALSE
chr16	30605133	T	A	ENST00000287461	ENSG00000156853	ZNF689	FALSE	FALSE
chr16	30605137	A	T	ENST00000287461	ENSG00000156853	ZNF689	FALSE	FALSE
chr16	30605142	G	A	ENST00000287461	ENSG00000156853	ZNF689	FALSE	FALSE
chr16	30605146	A	T	ENST00000287461	ENSG00000156853	ZNF689	FALSE	FALSE
chr16	30605152	A	C	ENST00000287461	ENSG00000156853	ZNF689	FALSE	FALSE
chr16	30605152	A	T	ENST00000287461	ENSG00000156853	ZNF689	FALSE	FALSE
chr16	30605158	G	T	ENST00000287461	ENSG00000156853	ZNF689	FALSE	FALSE
chr16	30605163	C	A	ENST00000287461	ENSG00000156853	ZNF689	FALSE	FALSE
chr16	30605203	A	C	ENST00000287461	ENSG00000156853	ZNF689	FALSE	FALSE
chr16	30605203	A	T	ENST00000287461	ENSG00000156853	ZNF689	FALSE	FALSE
chr16	30605221	A	T	ENST00000287461	ENSG00000156853	ZNF689	FALSE	FALSE
chr16	30605230	G	T	ENST00000287461	ENSG00000156853	ZNF689	FALSE	FALSE
chr16	30605236	G	C	ENST00000287461	ENSG00000156853	ZNF689	FALSE	FALSE
chr16	30605236	G	T	ENST00000287461	ENSG00000156853	ZNF689	FALSE	FALSE
chr16	30605244	T	A	ENST00000287461	ENSG00000156853	ZNF689	FALSE	FALSE
chr16	30605247	T	A	ENST00000287461	ENSG00000156853	ZNF689	FALSE	FALSE
chr16	30605256	G	A	ENST00000287461	ENSG00000156853	ZNF689	FALSE	FALSE
chr16	30605260	G	T	ENST00000287461	ENSG00000156853	ZNF689	FALSE	FALSE
chr16	30605265	T	A	ENST00000287461	ENSG00000156853	ZNF689	FALSE	FALSE
chr16	30605274	C	A	ENST00000287461	ENSG00000156853	ZNF689	FALSE	FALSE
chr16	30605283	G	A	ENST00000287461	ENSG00000156853	ZNF689	FALSE	FALSE
chr16	30605299	A	T	ENST00000287461	ENSG00000156853	ZNF689	FALSE	FALSE
chr16	30605305	G	T	ENST00000287461	ENSG00000156853	ZNF689	FALSE	FALSE
chr16	30605314	G	T	ENST00000287461	ENSG00000156853	ZNF689	FALSE	FALSE
chr16	30605337	G	A	ENST00000287461	ENSG00000156853	ZNF689	FALSE	FALSE
chr16	30605352	G	A	ENST00000287461	ENSG00000156853	ZNF689	FALSE	FALSE
chr16	30605358	T	A	ENST00000287461	ENSG00000156853	ZNF689	FALSE	FALSE
chr16	30605376	G	A	ENST00000287461	ENSG00000156853	ZNF689	FALSE	FALSE
chr16	30605379	T	A	ENST00000287461	ENSG00000156853	ZNF689	FALSE	FALSE
chr16	30605385	T	A	ENST00000287461	ENSG00000156853	ZNF689	FALSE	FALSE
chr16	30605388	G	A	ENST00000287461	ENSG00000156853	ZNF689	FALSE	FALSE
chr16	30605397	C	A	ENST00000287461	ENSG00000156853	ZNF689	FALSE	FALSE
chr16	30605400	T	A	ENST00000287461	ENSG00000156853	ZNF689	FALSE	FALSE
chr16	30605415	C	A	ENST00000287461	ENSG00000156853	ZNF689	FALSE	FALSE
chr16	30605418	T	A	ENST00000287461	ENSG00000156853	ZNF689	FALSE	FALSE
chr16	30605421	C	A	ENST00000287461	ENSG00000156853	ZNF689	FALSE	FALSE
chr16	30605430	T	A	ENST00000287461	ENSG00000156853	ZNF689	FALSE	FALSE
chr16	30605433	T	A	ENST00000287461	ENSG00000156853	ZNF689	FALSE	FALSE
chr16	30605436	T	A	ENST00000287461	ENSG00000156853	ZNF689	FALSE	FALSE
chr16	30605442	T	A	ENST00000287461	ENSG00000156853	ZNF689	FALSE	FALSE
chr16	30605448	C	A	ENST00000287461	ENSG00000156853	ZNF689	TRUE	FALSE
chr16	30605448	C	G	ENST00000287461	ENSG00000156853	ZNF689	TRUE	FALSE
chr16	30605448	C	T	ENST00000287461	ENSG00000156853	ZNF689	TRUE	FALSE
chr16	30605449	T	A	ENST00000287461	ENSG00000156853	ZNF689	TRUE	FALSE
chr16	30605449	T	C	ENST00000287461	ENSG00000156853	ZNF689	TRUE	FALSE
chr16	30605449	T	G	ENST00000287461	ENSG00000156853	ZNF689	TRUE	FALSE
chr16	30609523	A	C	ENST00000287461	ENSG00000156853	ZNF689	TRUE	FALSE
chr16	30609523	A	G	ENST00000287461	ENSG00000156853	ZNF689	TRUE	FALSE
chr16	30609523	A	T	ENST00000287461	ENSG00000156853	ZNF689	TRUE	FALSE
chr16	30609524	C	A	ENST00000287461	ENSG00000156853	ZNF689	TRUE	TRUE
chr16	30609524	C	G	ENST00000287461	ENSG00000156853	ZNF689	TRUE	TRUE
chr16	30609524	C	T	ENST00000287461	ENSG00000156853	ZNF689	TRUE	FALSE
chr16	30609525	T	A	ENST00000287461	ENSG00000156853	ZNF689	FALSE	FALSE
chr16	30609528	T	A	ENST00000287461	ENSG00000156853	ZNF689	FALSE	FALSE
chr16	30609531	G	A	ENST00000287461	ENSG00000156853	ZNF689	FALSE	FALSE
chr16	30609546	T	A	ENST00000287461	ENSG00000156853	ZNF689	FALSE	FALSE
chr16	30609550	G	C	ENST00000287461	ENSG00000156853	ZNF689	FALSE	FALSE
chr16	30609550	G	T	ENST00000287461	ENSG00000156853	ZNF689	FALSE	FALSE
chr16	30609555	C	A	ENST00000287461	ENSG00000156853	ZNF689	FALSE	FALSE
chr16	30609558	G	A	ENST00000287461	ENSG00000156853	ZNF689	FALSE	FALSE
chr16	30609579	C	A	ENST00000287461	ENSG00000156853	ZNF689	TRUE	TRUE
chr16	30609580	C	T	ENST00000287461	ENSG00000156853	ZNF689	TRUE	TRUE
chr16	30609581	C	T	ENST00000287461	ENSG00000156853	ZNF689	TRUE	TRUE
chr16	30609597	G	A	ENST00000287461	ENSG00000156853	ZNF689	TRUE	TRUE
chr16	30609600	C	A	ENST00000287461	ENSG00000156853	ZNF689	TRUE	TRUE
chr16	30609602	A	T	ENST00000287461	ENSG00000156853	ZNF689	TRUE	TRUE
chr16	30609604	C	T	ENST00000287461	ENSG00000156853	ZNF689	TRUE	TRUE
chr16	30609605	C	T	ENST00000287461	ENSG00000156853	ZNF689	TRUE	TRUE
chr16	30609624	T	A	ENST00000287461	ENSG00000156853	ZNF689	TRUE	TRUE
chr16	30609634	G	T	ENST00000287461	ENSG00000156853	ZNF689	TRUE	TRUE
chr16	30609639	C	A	ENST00000287461	ENSG00000156853	ZNF689	TRUE	FALSE
chr16	30609639	C	G	ENST00000287461	ENSG00000156853	ZNF689	TRUE	FALSE
chr16	30609639	C	T	ENST00000287461	ENSG00000156853	ZNF689	TRUE	FALSE
chr16	30609640	T	A	ENST00000287461	ENSG00000156853	ZNF689	TRUE	FALSE
chr16	30609640	T	C	ENST00000287461	ENSG00000156853	ZNF689	TRUE	FALSE
chr16	30609640	T	G	ENST00000287461	ENSG00000156853	ZNF689	TRUE	FALSE
chr16	30609835	A	C	ENST00000287461	ENSG00000156853	ZNF689	TRUE	FALSE
chr16	30609835	A	G	ENST00000287461	ENSG00000156853	ZNF689	TRUE	FALSE
chr16	30609835	A	T	ENST00000287461	ENSG00000156853	ZNF689	TRUE	FALSE
chr16	30609836	C	A	ENST00000287461	ENSG00000156853	ZNF689	TRUE	FALSE
chr16	30609836	C	G	ENST00000287461	ENSG00000156853	ZNF689	TRUE	FALSE
chr16	30609836	C	T	ENST00000287461	ENSG00000156853	ZNF689	TRUE	FALSE
chr16	30609856	G	C	ENST00000287461	ENSG00000156853	ZNF689	TRUE	TRUE
chr16	30609856	G	T	ENST00000287461	ENSG00000156853	ZNF689	TRUE	TRUE
chr16	30609864	C	A	ENST00000287461	ENSG00000156853	ZNF689	TRUE	TRUE
chr16	30609880	G	C	ENST00000287461	ENSG00000156853	ZNF689	TRUE	TRUE
chr16	30609880	G	T	ENST00000287461	ENSG00000156853	ZNF689	TRUE	TRUE
chr16	30609894	G	A	ENST00000287461	ENSG00000156853	ZNF689	TRUE	TRUE
chr16	30609907	G	T	ENST00000287461	ENSG00000156853	ZNF689	TRUE	TRUE
chr16	30609913	C	T	ENST00000287461	ENSG00000156853	ZNF689	TRUE	TRUE
chr16	30609914	C	T	ENST00000287461	ENSG00000156853	ZNF689	TRUE	TRUE
chr16	30609918	C	A	ENST00000287461	ENSG00000156853	ZNF689	TRUE	TRUE
chr16	30609921	C	A	ENST00000287461	ENSG00000156853	ZNF689	TRUE	TRUE
chr16	30609931	G	C	ENST00000287461	ENSG00000156853	ZNF689	TRUE	TRUE
chr16	30609931	G	T	ENST00000287461	ENSG00000156853	ZNF689	TRUE	TRUE
chr16	30609954	T	A	ENST00000287461	ENSG00000156853	ZNF689	TRUE	TRUE
chr16	30609981	T	A	ENST00000287461	ENSG00000156853	ZNF689	TRUE	FALSE
chr16	30609993	T	A	ENST00000287461	ENSG00000156853	ZNF689	FALSE	FALSE
chr16	30609999	T	A	ENST00000287461	ENSG00000156853	ZNF689	FALSE	FALSE
chr16	30610002	C	A	ENST00000287461	ENSG00000156853	ZNF689	FALSE	FALSE
chr16	30610008	C	A	ENST00000287461	ENSG00000156853	ZNF689	FALSE	FALSE
chr16	30610011	G	A	ENST00000287461	ENSG00000156853	ZNF689	FALSE	FALSE
chr16	30610028	G	T	ENST00000287461	ENSG00000156853	ZNF689	FALSE	FALSE
chr16	30610216	C	A	ENST00000688509	ENSG00000289491		FALSE	FALSE
chr16	30610225	C	A	ENST00000688509	ENSG00000289491		FALSE	FALSE
chr16	30610228	G	A	ENST00000688509	ENSG00000289491		FALSE	FALSE
chr16	30610237	T	A	ENST00000688509	ENSG00000289491		FALSE	FALSE
chr16	30610242	G	C	ENST00000688509	ENSG00000289491		FALSE	FALSE
chr16	30610242	G	T	ENST00000688509	ENSG00000289491		FALSE	FALSE
chr16	30610247	G	T	ENST00000688509	ENSG00000289491		FALSE	FALSE
chr16	30610264	C	A	ENST00000688509	ENSG00000289491		FALSE	FALSE
chr16	30610289	G	T	ENST00000688509	ENSG00000289491		FALSE	FALSE
chr16	30610300	G	A	ENST00000688509	ENSG00000289491		FALSE	FALSE
chr16	30610307	A	T	ENST00000688509	ENSG00000289491		FALSE	FALSE
chr16	30610313	G	T	ENST00000688509	ENSG00000289491		FALSE	FALSE
chr16	30610321	C	A	ENST00000688509	ENSG00000289491		FALSE	FALSE
chr16	30610329	G	T	ENST00000688509	ENSG00000289491		FALSE	FALSE
chr16	30610333	T	A	ENST00000688509	ENSG00000289491		FALSE	FALSE
chr16	30610338	G	C	ENST00000688509	ENSG00000289491		FALSE	FALSE
chr16	30610338	G	T	ENST00000688509	ENSG00000289491		FALSE	FALSE
chr16	30651128	G	A	ENST00000300835	ENSG00000156858	PRR14	FALSE	FALSE
chr16	30651128	G	C	ENST00000300835	ENSG00000156858	PRR14	FALSE	FALSE
chr16	30651128	G	T	ENST00000300835	ENSG00000156858	PRR14	FALSE	FALSE
chr16	30651129	T	A	ENST00000300835	ENSG00000156858	PRR14	FALSE	FALSE
chr16	30651129	T	C	ENST00000300835	ENSG00000156858	PRR14	FALSE	FALSE
chr16	30651129	T	G	ENST00000300835	ENSG00000156858	PRR14	FALSE	FALSE
chr16	30651594	A	C	ENST00000300835	ENSG00000156858	PRR14	FALSE	FALSE
chr16	30651594	A	G	ENST00000300835	ENSG00000156858	PRR14	FALSE	FALSE
chr16	30651594	A	T	ENST00000300835	ENSG00000156858	PRR14	FALSE	FALSE
chr16	30651595	G	A	ENST00000300835	ENSG00000156858	PRR14	FALSE	FALSE
chr16	30651595	G	C	ENST00000300835	ENSG00000156858	PRR14	FALSE	FALSE
chr16	30651595	G	T	ENST00000300835	ENSG00000156858	PRR14	FALSE	FALSE
chr16	30651653	T	A	ENST00000300835	ENSG00000156858	PRR14	FALSE	FALSE
chr16	30651669	G	A	ENST00000300835	ENSG00000156858	PRR14	FALSE	FALSE
chr16	30651669	G	C	ENST00000300835	ENSG00000156858	PRR14	FALSE	FALSE
chr16	30651669	G	T	ENST00000300835	ENSG00000156858	PRR14	FALSE	FALSE
chr16	30651670	T	A	ENST00000300835	ENSG00000156858	PRR14	FALSE	FALSE
chr16	30651670	T	C	ENST00000300835	ENSG00000156858	PRR14	FALSE	FALSE
chr16	30651670	T	G	ENST00000300835	ENSG00000156858	PRR14	FALSE	FALSE
chr16	30651794	A	C	ENST00000300835	ENSG00000156858	PRR14	FALSE	FALSE
chr16	30651794	A	G	ENST00000300835	ENSG00000156858	PRR14	FALSE	FALSE
chr16	30651794	A	T	ENST00000300835	ENSG00000156858	PRR14	FALSE	FALSE
chr16	30651795	G	A	ENST00000300835	ENSG00000156858	PRR14	FALSE	FALSE
chr16	30651795	G	C	ENST00000300835	ENSG00000156858	PRR14	FALSE	FALSE
chr16	30651795	G	T	ENST00000300835	ENSG00000156858	PRR14	FALSE	FALSE
chr16	30651806	C	T	ENST00000300835	ENSG00000156858	PRR14	FALSE	FALSE
chr16	30651820	C	A	ENST00000300835	ENSG00000156858	PRR14	FALSE	FALSE
chr16	30651824	C	T	ENST00000300835	ENSG00000156858	PRR14	FALSE	FALSE
chr16	30651836	C	T	ENST00000300835	ENSG00000156858	PRR14	TRUE	FALSE
chr16	30651843	T	A	ENST00000300835	ENSG00000156858	PRR14	TRUE	FALSE
chr16	30651843	T	G	ENST00000300835	ENSG00000156858	PRR14	TRUE	FALSE
chr16	30651846	G	A	ENST00000300835	ENSG00000156858	PRR14	TRUE	TRUE
chr16	30651847	G	A	ENST00000300835	ENSG00000156858	PRR14	TRUE	TRUE
chr16	30651848	G	T	ENST00000300835	ENSG00000156858	PRR14	TRUE	TRUE
chr16	30651863	A	T	ENST00000300835	ENSG00000156858	PRR14	TRUE	TRUE
chr16	30651878	C	T	ENST00000300835	ENSG00000156858	PRR14	TRUE	TRUE
chr16	30651905	G	T	ENST00000300835	ENSG00000156858	PRR14	TRUE	TRUE
chr16	30651908	A	T	ENST00000300835	ENSG00000156858	PRR14	TRUE	TRUE
chr16	30651941	G	T	ENST00000300835	ENSG00000156858	PRR14	TRUE	TRUE
chr16	30651965	G	A	ENST00000300835	ENSG00000156858	PRR14	TRUE	FALSE
chr16	30651965	G	C	ENST00000300835	ENSG00000156858	PRR14	TRUE	FALSE
chr16	30651965	G	T	ENST00000300835	ENSG00000156858	PRR14	TRUE	FALSE
chr16	30651966	T	A	ENST00000300835	ENSG00000156858	PRR14	TRUE	FALSE
chr16	30651966	T	C	ENST00000300835	ENSG00000156858	PRR14	TRUE	FALSE
chr16	30651966	T	G	ENST00000300835	ENSG00000156858	PRR14	TRUE	FALSE
chr16	30652719	A	C	ENST00000300835	ENSG00000156858	PRR14	TRUE	FALSE
chr16	30652719	A	G	ENST00000300835	ENSG00000156858	PRR14	TRUE	FALSE
chr16	30652719	A	T	ENST00000300835	ENSG00000156858	PRR14	TRUE	FALSE
chr16	30652720	G	A	ENST00000300835	ENSG00000156858	PRR14	TRUE	FALSE
chr16	30652720	G	C	ENST00000300835	ENSG00000156858	PRR14	TRUE	FALSE
chr16	30652720	G	T	ENST00000300835	ENSG00000156858	PRR14	TRUE	FALSE
chr16	30652737	C	A	ENST00000300835	ENSG00000156858	PRR14	TRUE	TRUE
chr16	30652737	C	G	ENST00000300835	ENSG00000156858	PRR14	TRUE	TRUE
chr16	30652739	A	T	ENST00000300835	ENSG00000156858	PRR14	TRUE	TRUE
chr16	30652742	C	T	ENST00000300835	ENSG00000156858	PRR14	TRUE	TRUE
chr16	30652757	C	T	ENST00000300835	ENSG00000156858	PRR14	TRUE	TRUE
chr16	30652771	C	A	ENST00000300835	ENSG00000156858	PRR14	TRUE	TRUE
chr16	30652771	C	G	ENST00000300835	ENSG00000156858	PRR14	TRUE	TRUE
chr16	30652775	C	T	ENST00000300835	ENSG00000156858	PRR14	TRUE	TRUE
chr16	30652793	C	T	ENST00000300835	ENSG00000156858	PRR14	TRUE	TRUE
chr16	30652806	C	A	ENST00000300835	ENSG00000156858	PRR14	TRUE	TRUE
chr16	30652817	C	T	ENST00000300835	ENSG00000156858	PRR14	TRUE	TRUE
chr16	30652827	G	A	ENST00000300835	ENSG00000156858	PRR14	TRUE	TRUE
chr16	30652828	G	A	ENST00000300835	ENSG00000156858	PRR14	TRUE	TRUE
chr16	30652833	C	A	ENST00000300835	ENSG00000156858	PRR14	TRUE	TRUE
chr16	30652835	C	T	ENST00000300835	ENSG00000156858	PRR14	TRUE	TRUE
chr16	30652843	G	A	ENST00000300835	ENSG00000156858	PRR14	TRUE	FALSE
chr16	30652843	G	C	ENST00000300835	ENSG00000156858	PRR14	TRUE	FALSE
chr16	30652843	G	T	ENST00000300835	ENSG00000156858	PRR14	TRUE	FALSE
chr16	30652844	T	A	ENST00000300835	ENSG00000156858	PRR14	TRUE	FALSE
chr16	30652844	T	C	ENST00000300835	ENSG00000156858	PRR14	TRUE	FALSE
chr16	30652844	T	G	ENST00000300835	ENSG00000156858	PRR14	TRUE	FALSE
chr16	30652912	A	C	ENST00000300835	ENSG00000156858	PRR14	TRUE	FALSE
chr16	30652912	A	G	ENST00000300835	ENSG00000156858	PRR14	TRUE	FALSE
chr16	30652912	A	T	ENST00000300835	ENSG00000156858	PRR14	TRUE	FALSE
chr16	30652913	G	A	ENST00000300835	ENSG00000156858	PRR14	TRUE	FALSE
chr16	30652913	G	C	ENST00000300835	ENSG00000156858	PRR14	TRUE	FALSE
chr16	30652913	G	T	ENST00000300835	ENSG00000156858	PRR14	TRUE	FALSE
chr16	30652932	T	A	ENST00000300835	ENSG00000156858	PRR14	TRUE	TRUE
chr16	30652934	T	A	ENST00000300835	ENSG00000156858	PRR14	TRUE	TRUE
chr16	30652938	T	A	ENST00000300835	ENSG00000156858	PRR14	TRUE	TRUE
chr16	30652942	G	T	ENST00000300835	ENSG00000156858	PRR14	TRUE	TRUE
chr16	30652949	T	A	ENST00000300835	ENSG00000156858	PRR14	TRUE	TRUE
chr16	30652987	C	T	ENST00000300835	ENSG00000156858	PRR14	TRUE	TRUE
chr16	30652991	C	A	ENST00000300835	ENSG00000156858	PRR14	TRUE	TRUE
chr16	30652991	C	G	ENST00000300835	ENSG00000156858	PRR14	TRUE	TRUE
chr16	30653011	G	T	ENST00000300835	ENSG00000156858	PRR14	TRUE	TRUE
chr16	30653014	G	T	ENST00000300835	ENSG00000156858	PRR14	TRUE	TRUE
chr16	30653024	C	A	ENST00000300835	ENSG00000156858	PRR14	TRUE	TRUE
chr16	30653024	C	G	ENST00000300835	ENSG00000156858	PRR14	TRUE	TRUE
chr16	30653026	C	T	ENST00000300835	ENSG00000156858	PRR14	TRUE	TRUE
chr16	30653029	A	T	ENST00000300835	ENSG00000156858	PRR14	TRUE	TRUE
chr16	30653047	C	T	ENST00000300835	ENSG00000156858	PRR14	TRUE	TRUE
chr16	30653071	G	T	ENST00000300835	ENSG00000156858	PRR14	TRUE	TRUE
chr16	30653089	A	T	ENST00000300835	ENSG00000156858	PRR14	TRUE	TRUE
chr16	30653101	G	T	ENST00000300835	ENSG00000156858	PRR14	TRUE	TRUE
chr16	30653104	G	A	ENST00000300835	ENSG00000156858	PRR14	TRUE	FALSE
chr16	30653104	G	C	ENST00000300835	ENSG00000156858	PRR14	TRUE	FALSE
chr16	30653104	G	T	ENST00000300835	ENSG00000156858	PRR14	TRUE	FALSE
chr16	30653105	T	A	ENST00000300835	ENSG00000156858	PRR14	TRUE	FALSE
chr16	30653105	T	C	ENST00000300835	ENSG00000156858	PRR14	TRUE	FALSE
chr16	30653105	T	G	ENST00000300835	ENSG00000156858	PRR14	TRUE	FALSE
chr16	30653363	A	C	ENST00000300835	ENSG00000156858	PRR14	FALSE	FALSE
chr16	30653363	A	G	ENST00000300835	ENSG00000156858	PRR14	FALSE	FALSE
chr16	30653363	A	T	ENST00000300835	ENSG00000156858	PRR14	FALSE	FALSE
chr16	30653364	G	A	ENST00000300835	ENSG00000156858	PRR14	FALSE	FALSE
chr16	30653364	G	C	ENST00000300835	ENSG00000156858	PRR14	FALSE	FALSE
chr16	30653364	G	T	ENST00000300835	ENSG00000156858	PRR14	FALSE	FALSE
chr16	30653377	G	T	ENST00000300835	ENSG00000156858	PRR14	TRUE	TRUE
chr16	30653404	C	T	ENST00000300835	ENSG00000156858	PRR14	TRUE	TRUE
chr16	30653407	A	T	ENST00000300835	ENSG00000156858	PRR14	TRUE	TRUE
chr16	30653409	G	A	ENST00000300835	ENSG00000156858	PRR14	FALSE	FALSE
chr16	30653409	G	C	ENST00000300835	ENSG00000156858	PRR14	FALSE	FALSE
chr16	30653409	G	T	ENST00000300835	ENSG00000156858	PRR14	FALSE	FALSE
chr16	30653410	T	A	ENST00000300835	ENSG00000156858	PRR14	FALSE	FALSE
chr16	30653410	T	C	ENST00000300835	ENSG00000156858	PRR14	FALSE	FALSE
chr16	30653410	T	G	ENST00000300835	ENSG00000156858	PRR14	FALSE	FALSE
chr16	30654228	A	C	ENST00000300835	ENSG00000156858	PRR14	TRUE	FALSE
chr16	30654228	A	G	ENST00000300835	ENSG00000156858	PRR14	TRUE	FALSE
chr16	30654228	A	T	ENST00000300835	ENSG00000156858	PRR14	TRUE	FALSE
chr16	30654229	G	A	ENST00000300835	ENSG00000156858	PRR14	TRUE	FALSE
chr16	30654229	G	C	ENST00000300835	ENSG00000156858	PRR14	TRUE	FALSE
chr16	30654229	G	T	ENST00000300835	ENSG00000156858	PRR14	TRUE	FALSE
chr16	30654234	G	T	ENST00000300835	ENSG00000156858	PRR14	TRUE	TRUE
chr16	30654255	C	T	ENST00000300835	ENSG00000156858	PRR14	TRUE	TRUE
chr16	30654282	G	T	ENST00000300835	ENSG00000156858	PRR14	TRUE	TRUE
chr16	30654294	C	T	ENST00000300835	ENSG00000156858	PRR14	TRUE	TRUE
chr16	30654324	G	T	ENST00000300835	ENSG00000156858	PRR14	TRUE	TRUE
chr16	30654340	G	A	ENST00000300835	ENSG00000156858	PRR14	TRUE	FALSE
chr16	30654340	G	C	ENST00000300835	ENSG00000156858	PRR14	TRUE	FALSE
chr16	30654340	G	T	ENST00000300835	ENSG00000156858	PRR14	TRUE	FALSE
chr16	30654341	T	A	ENST00000300835	ENSG00000156858	PRR14	TRUE	FALSE
chr16	30654341	T	C	ENST00000300835	ENSG00000156858	PRR14	FALSE	FALSE
chr16	30654341	T	G	ENST00000300835	ENSG00000156858	PRR14	TRUE	FALSE
chr16	30654627	A	C	ENST00000300835	ENSG00000156858	PRR14	TRUE	FALSE
chr16	30654627	A	G	ENST00000300835	ENSG00000156858	PRR14	TRUE	FALSE
chr16	30654627	A	T	ENST00000300835	ENSG00000156858	PRR14	TRUE	FALSE
chr16	30654628	G	A	ENST00000300835	ENSG00000156858	PRR14	TRUE	FALSE
chr16	30654628	G	C	ENST00000300835	ENSG00000156858	PRR14	TRUE	FALSE
chr16	30654628	G	T	ENST00000300835	ENSG00000156858	PRR14	TRUE	FALSE
chr16	30654646	G	T	ENST00000300835	ENSG00000156858	PRR14	TRUE	TRUE
chr16	30654680	T	A	ENST00000300835	ENSG00000156858	PRR14	TRUE	TRUE
chr16	30654680	T	G	ENST00000300835	ENSG00000156858	PRR14	TRUE	TRUE
chr16	30654701	G	A	ENST00000300835	ENSG00000156858	PRR14
chr16	30654702	G	A	ENST00000300835	ENSG00000156858	PRR14
chr16	30654707	T	A	ENST00000300835	ENSG00000156858	PRR14
chr16	30654736	A	T	ENST00000300835	ENSG00000156858	PRR14
chr16	30654742	G	T	ENST00000300835	ENSG00000156858	PRR14
chr16	30654775	A	T	ENST00000300835	ENSG00000156858	PRR14
chr16	30654784	C	T	ENST00000300835	ENSG00000156858	PRR14
chr16	30654811	A	T	ENST00000300835	ENSG00000156858	PRR14
chr16	30654817	G	T	ENST00000300835	ENSG00000156858	PRR14
chr16	30654821	T	A	ENST00000300835	ENSG00000156858	PRR14
chr16	30654823	A	T	ENST00000300835	ENSG00000156858	PRR14
chr16	30654836	C	A	ENST00000300835	ENSG00000156858	PRR14
chr16	30654836	C	G	ENST00000300835	ENSG00000156858	PRR14
chr16	30654838	G	T	ENST00000300835	ENSG00000156858	PRR14
chr16	30654844	G	T	ENST00000300835	ENSG00000156858	PRR14
chr16	30654847	C	T	ENST00000300835	ENSG00000156858	PRR14
chr16	30654862	G	T	ENST00000300835	ENSG00000156858	PRR14
chr16	30654901	C	T	ENST00000300835	ENSG00000156858	PRR14	TRUE	TRUE
chr16	30654905	G	A	ENST00000300835	ENSG00000156858	PRR14	TRUE	TRUE
chr16	30654906	G	A	ENST00000300835	ENSG00000156858	PRR14	TRUE	TRUE
chr16	30654907	C	T	ENST00000300835	ENSG00000156858	PRR14	TRUE	TRUE
chr16	30654913	C	T	ENST00000300835	ENSG00000156858	PRR14	TRUE	TRUE
chr16	30654943	A	T	ENST00000300835	ENSG00000156858	PRR14	TRUE	TRUE
chr16	30654958	C	T	ENST00000300835	ENSG00000156858	PRR14	TRUE	TRUE
chr16	30654966	C	A	ENST00000300835	ENSG00000156858	PRR14	TRUE	TRUE
chr16	30654966	C	G	ENST00000300835	ENSG00000156858	PRR14	TRUE	TRUE
chr16	30654972	C	A	ENST00000300835	ENSG00000156858	PRR14	TRUE	TRUE
chr16	30655005	C	A	ENST00000300835	ENSG00000156858	PRR14	TRUE	TRUE
chr16	30655010	G	A	ENST00000300835	ENSG00000156858	PRR14	TRUE	TRUE
chr16	30655011	G	A	ENST00000300835	ENSG00000156858	PRR14	TRUE	TRUE
chr16	30655027	C	T	ENST00000300835	ENSG00000156858	PRR14	TRUE	TRUE
chr16	30655036	C	T	ENST00000300835	ENSG00000156858	PRR14	TRUE	TRUE
chr16	30655072	G	T	ENST00000300835	ENSG00000156858	PRR14	TRUE	TRUE
chr16	30655081	C	T	ENST00000300835	ENSG00000156858	PRR14	TRUE	TRUE
chr16	30655107	T	A	ENST00000300835	ENSG00000156858	PRR14	TRUE	TRUE
chr16	30655114	A	T	ENST00000300835	ENSG00000156858	PRR14	TRUE	TRUE
chr16	30655117	G	T	ENST00000300835	ENSG00000156858	PRR14	TRUE	TRUE
chr16	30655132	G	T	ENST00000300835	ENSG00000156858	PRR14	TRUE	TRUE
chr16	30655135	G	T	ENST00000300835	ENSG00000156858	PRR14	TRUE	TRUE
chr16	30655141	G	T	ENST00000300835	ENSG00000156858	PRR14	TRUE	TRUE
chr16	30655170	C	A	ENST00000300835	ENSG00000156858	PRR14	TRUE	TRUE
chr16	30655172	C	A	ENST00000300835	ENSG00000156858	PRR14	TRUE	TRUE
chr16	30655198	G	T	ENST00000300835	ENSG00000156858	PRR14	TRUE	TRUE
chr16	30655207	G	T	ENST00000300835	ENSG00000156858	PRR14	TRUE	TRUE
chr16	30655215	G	A	ENST00000300835	ENSG00000156858	PRR14	TRUE	FALSE
chr16	30655215	G	C	ENST00000300835	ENSG00000156858	PRR14	TRUE	FALSE
chr16	30655215	G	T	ENST00000300835	ENSG00000156858	PRR14	TRUE	FALSE
chr16	30655216	T	A	ENST00000300835	ENSG00000156858	PRR14	TRUE	FALSE
chr16	30655216	T	C	ENST00000300835	ENSG00000156858	PRR14	TRUE	FALSE
chr16	30655216	T	G	ENST00000300835	ENSG00000156858	PRR14	TRUE	FALSE
chr16	30655349	A	C	ENST00000300835	ENSG00000156858	PRR14	TRUE	FALSE
chr16	30655349	A	G	ENST00000300835	ENSG00000156858	PRR14	TRUE	FALSE
chr16	30655349	A	T	ENST00000300835	ENSG00000156858	PRR14	TRUE	FALSE
chr16	30655350	G	A	ENST00000300835	ENSG00000156858	PRR14	TRUE	FALSE
chr16	30655350	G	C	ENST00000300835	ENSG00000156858	PRR14	TRUE	FALSE
chr16	30655350	G	T	ENST00000300835	ENSG00000156858	PRR14	TRUE	FALSE
chr16	30655353	T	A	ENST00000300835	ENSG00000156858	PRR14	TRUE	TRUE
chr16	30655359	C	A	ENST00000300835	ENSG00000156858	PRR14	TRUE	TRUE
chr16	30655359	C	G	ENST00000300835	ENSG00000156858	PRR14	TRUE	TRUE
chr16	30655364	A	T	ENST00000300835	ENSG00000156858	PRR14	TRUE	TRUE
chr16	30655370	A	T	ENST00000300835	ENSG00000156858	PRR14	TRUE	TRUE
chr16	30655373	G	T	ENST00000300835	ENSG00000156858	PRR14	TRUE	TRUE
chr16	30655379	A	T	ENST00000300835	ENSG00000156858	PRR14	TRUE	TRUE
chr16	30655386	C	A	ENST00000300835	ENSG00000156858	PRR14	TRUE	TRUE
chr16	30655386	C	G	ENST00000300835	ENSG00000156858	PRR14	TRUE	TRUE
chr16	30655388	A	T	ENST00000300835	ENSG00000156858	PRR14	TRUE	TRUE
chr16	30655394	C	T	ENST00000300835	ENSG00000156858	PRR14	TRUE	TRUE
chr16	30655404	C	A	ENST00000300835	ENSG00000156858	PRR14	TRUE	TRUE
chr16	30655404	C	G	ENST00000300835	ENSG00000156858	PRR14	TRUE	TRUE
chr16	30655406	G	T	ENST00000300835	ENSG00000156858	PRR14	TRUE	TRUE
chr16	30655412	G	T	ENST00000300835	ENSG00000156858	PRR14	TRUE	TRUE
chr16	30655418	A	T	ENST00000300835	ENSG00000156858	PRR14	TRUE	TRUE
chr16	30655421	G	A	ENST00000300835	ENSG00000156858	PRR14	TRUE	FALSE
chr16	30655421	G	C	ENST00000300835	ENSG00000156858	PRR14	TRUE	TRUE
chr16	30655421	G	T	ENST00000300835	ENSG00000156858	PRR14	TRUE	TRUE
chr16	30655422	T	A	ENST00000300835	ENSG00000156858	PRR14	TRUE	TRUE
chr16	30655422	T	C	ENST00000300835	ENSG00000156858	PRR14	TRUE	FALSE
chr16	30655422	T	G	ENST00000300835	ENSG00000156858	PRR14	TRUE	TRUE
chr16	30655500	A	C	ENST00000300835	ENSG00000156858	PRR14	TRUE	FALSE
chr16	30655500	A	G	ENST00000300835	ENSG00000156858	PRR14	TRUE	FALSE
chr16	30655500	A	T	ENST00000300835	ENSG00000156858	PRR14	TRUE	FALSE
chr16	30655501	G	A	ENST00000300835	ENSG00000156858	PRR14	TRUE	TRUE
chr16	30655501	G	C	ENST00000300835	ENSG00000156858	PRR14	TRUE	FALSE
chr16	30655501	G	T	ENST00000300835	ENSG00000156858	PRR14	TRUE	FALSE
chr16	30655508	G	T	ENST00000300835	ENSG00000156858	PRR14	TRUE	TRUE
chr16	30655511	A	T	ENST00000300835	ENSG00000156858	PRR14	TRUE	TRUE
chr16	30655520	C	T	ENST00000300835	ENSG00000156858	PRR14	TRUE	TRUE
chr16	30655526	A	T	ENST00000300835	ENSG00000156858	PRR14	TRUE	TRUE
chr16	30655535	A	T	ENST00000300835	ENSG00000156858	PRR14	TRUE	TRUE
chr16	30655553	C	T	ENST00000300835	ENSG00000156858	PRR14	TRUE	TRUE
chr16	30655574	G	T	ENST00000300835	ENSG00000156858	PRR14	TRUE	TRUE
chr16	30655583	C	T	ENST00000300835	ENSG00000156858	PRR14	TRUE	TRUE
chr16	30655594	G	A	ENST00000300835	ENSG00000156858	PRR14	TRUE	FALSE
chr16	30655594	G	C	ENST00000300835	ENSG00000156858	PRR14	TRUE	FALSE
chr16	30655594	G	T	ENST00000300835	ENSG00000156858	PRR14	TRUE	FALSE
chr16	30655595	T	A	ENST00000300835	ENSG00000156858	PRR14	TRUE	FALSE
chr16	30655595	T	C	ENST00000300835	ENSG00000156858	PRR14	TRUE	FALSE
chr16	30655595	T	G	ENST00000300835	ENSG00000156858	PRR14	TRUE	FALSE
chr16	30655866	A	C	ENST00000300835	ENSG00000156858	PRR14	TRUE	TRUE
chr16	30655866	A	G	ENST00000300835	ENSG00000156858	PRR14	TRUE	FALSE
chr16	30655866	A	T	ENST00000300835	ENSG00000156858	PRR14	TRUE	TRUE
chr16	30655867	G	A	ENST00000300835	ENSG00000156858	PRR14	TRUE	FALSE
chr16	30655867	G	C	ENST00000300835	ENSG00000156858	PRR14	TRUE	FALSE
chr16	30655867	G	T	ENST00000300835	ENSG00000156858	PRR14	TRUE	TRUE
chr16	30655870	T	A	ENST00000300835	ENSG00000156858	PRR14	TRUE	TRUE
chr16	30655875	A	T	ENST00000300835	ENSG00000156858	PRR14	TRUE	TRUE
chr16	30655878	A	T	ENST00000300835	ENSG00000156858	PRR14	TRUE	TRUE
chr16	30655881	G	T	ENST00000300835	ENSG00000156858	PRR14	TRUE	TRUE
chr16	30655891	T	A	ENST00000300835	ENSG00000156858	PRR14	FALSE	FALSE
chr16	30655893	G	T	ENST00000300835	ENSG00000156858	PRR14	FALSE	FALSE
chr16	30655896	G	T	ENST00000300835	ENSG00000156858	PRR14	FALSE	FALSE
chr16	30655904	C	A	ENST00000300835	ENSG00000156858	PRR14	FALSE	FALSE
chr16	30655904	C	G	ENST00000300835	ENSG00000156858	PRR14	FALSE	FALSE
chr16	30655911	A	T	ENST00000300835	ENSG00000156858	PRR14	FALSE	FALSE
chr16	30655919	C	A	ENST00000300835	ENSG00000156858	PRR14	FALSE	FALSE
chr16	30655919	C	G	ENST00000300835	ENSG00000156858	PRR14	FALSE	FALSE
chr16	30655920	C	T	ENST00000300835	ENSG00000156858	PRR14	FALSE	FALSE
chr16	30655924	C	A	ENST00000300835	ENSG00000156858	PRR14	FALSE	FALSE
chr16	30655924	C	G	ENST00000300835	ENSG00000156858	PRR14	FALSE	FALSE
chr16	30655940	G	A	ENST00000300835	ENSG00000156858	PRR14	TRUE	FALSE
chr16	30655940	G	C	ENST00000300835	ENSG00000156858	PRR14	TRUE	FALSE
chr16	30655940	G	T	ENST00000300835	ENSG00000156858	PRR14	TRUE	FALSE
chr16	30655941	T	A	ENST00000300835	ENSG00000156858	PRR14	TRUE	FALSE
chr16	30655941	T	C	ENST00000300835	ENSG00000156858	PRR14	TRUE	FALSE
chr16	30655941	T	G	ENST00000300835	ENSG00000156858	PRR14	TRUE	FALSE
chr16	30656030	A	C	ENST00000300835	ENSG00000156858	PRR14	TRUE	FALSE
chr16	30656030	A	G	ENST00000300835	ENSG00000156858	PRR14	TRUE	FALSE
chr16	30656030	A	T	ENST00000300835	ENSG00000156858	PRR14	TRUE	FALSE
chr16	30656031	G	A	ENST00000300835	ENSG00000156858	PRR14	TRUE	FALSE
chr16	30656031	G	C	ENST00000300835	ENSG00000156858	PRR14	TRUE	FALSE
chr16	30656031	G	T	ENST00000300835	ENSG00000156858	PRR14	TRUE	FALSE
chr16	30656039	G	T	ENST00000300835	ENSG00000156858	PRR14	FALSE	FALSE
chr16	30656051	G	T	ENST00000300835	ENSG00000156858	PRR14	FALSE	FALSE
chr16	30656054	G	T	ENST00000300835	ENSG00000156858	PRR14	FALSE	FALSE
chr16	30656063	G	T	ENST00000300835	ENSG00000156858	PRR14	FALSE	FALSE
chr16	30656094	C	A	ENST00000300835	ENSG00000156858	PRR14	FALSE	FALSE
chr16	30656094	C	G	ENST00000300835	ENSG00000156858	PRR14	FALSE	FALSE
chr16	30656099	A	T	ENST00000300835	ENSG00000156858	PRR14	FALSE	FALSE
chr16	30656117	G	T	ENST00000300835	ENSG00000156858	PRR14	FALSE	FALSE
chr16	30656141	C	T	ENST00000300835	ENSG00000156858	PRR14	FALSE	FALSE
chr16	30656145	C	A	ENST00000300835	ENSG00000156858	PRR14	FALSE	FALSE
chr16	30656145	C	G	ENST00000300835	ENSG00000156858	PRR14	FALSE	FALSE
chr16	30656147	C	T	ENST00000300835	ENSG00000156858	PRR14	FALSE	FALSE
chr16	30656150	A	T	ENST00000300835	ENSG00000156858	PRR14	FALSE	FALSE
chr16	30656234	C	T	ENST00000300835	ENSG00000156858	PRR14	FALSE	FALSE
chr16	30656237	C	T	ENST00000300835	ENSG00000156858	PRR14	FALSE	FALSE
chr16	30656246	G	T	ENST00000300835	ENSG00000156858	PRR14	FALSE	FALSE
chr16	30656249	G	T	ENST00000300835	ENSG00000156858	PRR14	FALSE	FALSE
chr16	30656262	T	A	ENST00000300835	ENSG00000156858	PRR14	FALSE	FALSE
chr16	30656270	G	T	ENST00000300835	ENSG00000156858	PRR14	FALSE	FALSE
chr16	30656273	G	T	ENST00000300835	ENSG00000156858	PRR14	FALSE	FALSE
chr16	30656276	G	T	ENST00000300835	ENSG00000156858	PRR14	FALSE	FALSE
chr16	30656291	G	T	ENST00000300835	ENSG00000156858	PRR14	FALSE	FALSE
chr16	30656294	C	T	ENST00000300835	ENSG00000156858	PRR14	FALSE	FALSE
chr16	30656304	G	A	ENST00000300835	ENSG00000156858	PRR14	FALSE	FALSE
chr16	30656305	G	A	ENST00000300835	ENSG00000156858	PRR14	FALSE	FALSE
chr16	30659522	G	T	ENST00000356166	ENSG00000156860	FBRS	FALSE	FALSE
chr16	30659556	G	A	ENST00000356166	ENSG00000156860	FBRS	FALSE	FALSE
chr16	30659557	G	A	ENST00000356166	ENSG00000156860	FBRS	FALSE	FALSE
chr16	30659564	G	T	ENST00000356166	ENSG00000156860	FBRS	FALSE	FALSE
chr16	30659570	G	T	ENST00000356166	ENSG00000156860	FBRS		FALSE
chr16	30659576	C	T	ENST00000356166	ENSG00000156860	FBRS		FALSE
chr16	30659590	C	A	ENST00000356166	ENSG00000156860	FBRS
chr16	30659592	C	A	ENST00000356166	ENSG00000156860	FBRS
chr16	30659597	C	T	ENST00000356166	ENSG00000156860	FBRS
chr16	30659603	C	T	ENST00000356166	ENSG00000156860	FBRS
chr16	30659612	G	T	ENST00000356166	ENSG00000156860	FBRS
chr16	30659615	C	T	ENST00000356166	ENSG00000156860	FBRS
chr16	30659627	C	T	ENST00000356166	ENSG00000156860	FBRS
chr16	30659661	T	A	ENST00000356166	ENSG00000156860	FBRS
chr16	30659682	C	A	ENST00000356166	ENSG00000156860	FBRS
chr16	30659688	C	A	ENST00000356166	ENSG00000156860	FBRS
chr16	30659691	C	A	ENST00000356166	ENSG00000156860	FBRS
chr16	30659694	C	A	ENST00000356166	ENSG00000156860	FBRS
chr16	30659718	G	A	ENST00000356166	ENSG00000156860	FBRS
chr16	30659719	G	A	ENST00000356166	ENSG00000156860	FBRS
chr16	30659721	C	A	ENST00000356166	ENSG00000156860	FBRS
chr16	30659724	C	A	ENST00000356166	ENSG00000156860	FBRS
chr16	30659724	C	G	ENST00000356166	ENSG00000156860	FBRS
chr16	30659730	C	A	ENST00000356166	ENSG00000156860	FBRS
chr16	30659735	G	T	ENST00000356166	ENSG00000156860	FBRS
chr16	30659738	G	T	ENST00000356166	ENSG00000156860	FBRS
chr16	30659756	A	T	ENST00000356166	ENSG00000156860	FBRS
chr16	30659777	A	T	ENST00000356166	ENSG00000156860	FBRS	TRUE	TRUE
chr16	30659783	C	T	ENST00000356166	ENSG00000156860	FBRS	TRUE	TRUE
chr16	30659792	C	T	ENST00000356166	ENSG00000156860	FBRS	TRUE	TRUE
chr16	30659798	C	T	ENST00000356166	ENSG00000156860	FBRS	TRUE	TRUE
chr16	30659807	A	T	ENST00000356166	ENSG00000156860	FBRS	TRUE	TRUE
chr16	30659823	C	A	ENST00000356166	ENSG00000156860	FBRS	TRUE	TRUE
chr16	30659837	G	T	ENST00000356166	ENSG00000156860	FBRS	TRUE	TRUE
chr16	30659840	G	T	ENST00000356166	ENSG00000156860	FBRS	TRUE	TRUE
chr16	30659843	G	T	ENST00000356166	ENSG00000156860	FBRS
chr16	30659846	G	T	ENST00000356166	ENSG00000156860	FBRS	TRUE	TRUE
chr16	30659849	G	T	ENST00000356166	ENSG00000156860	FBRS	TRUE	TRUE
chr16	30659852	G	T	ENST00000356166	ENSG00000156860	FBRS	TRUE	TRUE
chr16	30659855	G	T	ENST00000356166	ENSG00000156860	FBRS	TRUE	TRUE
chr16	30659858	G	T	ENST00000356166	ENSG00000156860	FBRS	TRUE	TRUE
chr16	30659861	G	T	ENST00000356166	ENSG00000156860	FBRS	TRUE	TRUE
chr16	30659882	G	T	ENST00000356166	ENSG00000156860	FBRS	TRUE	TRUE
chr16	30659888	G	T	ENST00000356166	ENSG00000156860	FBRS	TRUE	TRUE
chr16	30659891	G	T	ENST00000356166	ENSG00000156860	FBRS	TRUE	TRUE
chr16	30659894	G	T	ENST00000356166	ENSG00000156860	FBRS	TRUE	TRUE
chr16	30659900	G	T	ENST00000356166	ENSG00000156860	FBRS	TRUE	TRUE
chr16	30659903	G	T	ENST00000356166	ENSG00000156860	FBRS	TRUE	TRUE
chr16	30659906	G	T	ENST00000356166	ENSG00000156860	FBRS	TRUE	TRUE
chr16	30659909	G	T	ENST00000356166	ENSG00000156860	FBRS	TRUE	TRUE
chr16	30659912	G	T	ENST00000356166	ENSG00000156860	FBRS	TRUE	TRUE
chr16	30659915	G	T	ENST00000356166	ENSG00000156860	FBRS	TRUE	TRUE
chr16	30659918	G	T	ENST00000356166	ENSG00000156860	FBRS	TRUE	TRUE
chr16	30659921	G	T	ENST00000356166	ENSG00000156860	FBRS	TRUE	TRUE
chr16	30659928	T	A	ENST00000356166	ENSG00000156860	FBRS	TRUE	TRUE
chr16	30659966	G	T	ENST00000356166	ENSG00000156860	FBRS	TRUE	TRUE
chr16	30659973	T	A	ENST00000356166	ENSG00000156860	FBRS	TRUE	TRUE
chr16	30659975	C	T	ENST00000356166	ENSG00000156860	FBRS	TRUE	TRUE
chr16	30659978	G	A	ENST00000356166	ENSG00000156860	FBRS	TRUE	FALSE
chr16	30659978	G	C	ENST00000356166	ENSG00000156860	FBRS	TRUE	FALSE
chr16	30659978	G	T	ENST00000356166	ENSG00000156860	FBRS	TRUE	FALSE
chr16	30659979	T	A	ENST00000356166	ENSG00000156860	FBRS	TRUE	FALSE
chr16	30659979	T	C	ENST00000356166	ENSG00000156860	FBRS	TRUE	FALSE
chr16	30659979	T	G	ENST00000356166	ENSG00000156860	FBRS	TRUE	FALSE
chr16	30660261	A	C	ENST00000356166	ENSG00000156860	FBRS	TRUE	FALSE
chr16	30660261	A	G	ENST00000356166	ENSG00000156860	FBRS	TRUE	FALSE
chr16	30660261	A	T	ENST00000356166	ENSG00000156860	FBRS	TRUE	FALSE
chr16	30660262	G	A	ENST00000356166	ENSG00000156860	FBRS	TRUE	FALSE
chr16	30660262	G	C	ENST00000356166	ENSG00000156860	FBRS	TRUE	FALSE
chr16	30660262	G	T	ENST00000356166	ENSG00000156860	FBRS	TRUE	FALSE
chr16	30660263	A	T	ENST00000356166	ENSG00000156860	FBRS
chr16	30660278	C	T	ENST00000356166	ENSG00000156860	FBRS
chr16	30660287	G	T	ENST00000356166	ENSG00000156860	FBRS
chr16	30660290	C	T	ENST00000356166	ENSG00000156860	FBRS
chr16	30660296	G	T	ENST00000356166	ENSG00000156860	FBRS
chr16	30660308	A	T	ENST00000356166	ENSG00000156860	FBRS
chr16	30660320	A	T	ENST00000356166	ENSG00000156860	FBRS
chr16	30660326	A	T	ENST00000356166	ENSG00000156860	FBRS
chr16	30660356	G	T	ENST00000356166	ENSG00000156860	FBRS
chr16	30660377	C	T	ENST00000356166	ENSG00000156860	FBRS
chr16	30660380	G	T	ENST00000356166	ENSG00000156860	FBRS
chr16	30660410	C	T	ENST00000356166	ENSG00000156860	FBRS
chr16	30660413	A	T	ENST00000356166	ENSG00000156860	FBRS
chr16	30660417	G	A	ENST00000356166	ENSG00000156860	FBRS
chr16	30660418	G	A	ENST00000356166	ENSG00000156860	FBRS
chr16	30660425	A	T	ENST00000356166	ENSG00000156860	FBRS
chr16	30660431	A	T	ENST00000356166	ENSG00000156860	FBRS
chr16	30660434	A	T	ENST00000356166	ENSG00000156860	FBRS
chr16	30660437	A	T	ENST00000356166	ENSG00000156860	FBRS
chr16	30660440	G	T	ENST00000356166	ENSG00000156860	FBRS
chr16	30660443	G	A	ENST00000356166	ENSG00000156860	FBRS	TRUE	FALSE
chr16	30660443	G	C	ENST00000356166	ENSG00000156860	FBRS	TRUE	FALSE
chr16	30660443	G	T	ENST00000356166	ENSG00000156860	FBRS	TRUE	FALSE
chr16	30660444	T	A	ENST00000356166	ENSG00000156860	FBRS	TRUE	FALSE
chr16	30660444	T	C	ENST00000356166	ENSG00000156860	FBRS	TRUE	FALSE
chr16	30660444	T	G	ENST00000356166	ENSG00000156860	FBRS	TRUE	FALSE
chr16	30661178	A	C	ENST00000356166	ENSG00000156860	FBRS	FALSE	FALSE
chr16	30661178	A	G	ENST00000356166	ENSG00000156860	FBRS	FALSE	FALSE
chr16	30661178	A	T	ENST00000356166	ENSG00000156860	FBRS	FALSE	FALSE
chr16	30661179	G	A	ENST00000356166	ENSG00000156860	FBRS	FALSE	FALSE
chr16	30661179	G	C	ENST00000356166	ENSG00000156860	FBRS	FALSE	FALSE
chr16	30661179	G	T	ENST00000356166	ENSG00000156860	FBRS	FALSE	FALSE
chr16	30661201	G	T	ENST00000356166	ENSG00000156860	FBRS	TRUE	TRUE
chr16	30661207	G	T	ENST00000356166	ENSG00000156860	FBRS	TRUE	TRUE
chr16	30661212	C	A	ENST00000356166	ENSG00000156860	FBRS	TRUE	TRUE
chr16	30661212	C	G	ENST00000356166	ENSG00000156860	FBRS	TRUE	TRUE
chr16	30661216	G	A	ENST00000356166	ENSG00000156860	FBRS	TRUE	FALSE
chr16	30661216	G	C	ENST00000356166	ENSG00000156860	FBRS	TRUE	FALSE
chr16	30661216	G	T	ENST00000356166	ENSG00000156860	FBRS	TRUE	FALSE
chr16	30661217	T	A	ENST00000356166	ENSG00000156860	FBRS	TRUE	FALSE
chr16	30661217	T	C	ENST00000356166	ENSG00000156860	FBRS	TRUE	FALSE
chr16	30661217	T	G	ENST00000356166	ENSG00000156860	FBRS	TRUE	FALSE
chr16	30661302	A	C	ENST00000356166	ENSG00000156860	FBRS	TRUE	FALSE
chr16	30661302	A	G	ENST00000356166	ENSG00000156860	FBRS	TRUE	FALSE
chr16	30661302	A	T	ENST00000356166	ENSG00000156860	FBRS	TRUE	FALSE
chr16	30661303	G	A	ENST00000356166	ENSG00000156860	FBRS	TRUE	FALSE
chr16	30661303	G	C	ENST00000356166	ENSG00000156860	FBRS	TRUE	FALSE
chr16	30661303	G	T	ENST00000356166	ENSG00000156860	FBRS	TRUE	FALSE
chr16	30661306	T	A	ENST00000356166	ENSG00000156860	FBRS	TRUE	TRUE
chr16	30661313	G	T	ENST00000356166	ENSG00000156860	FBRS	TRUE	TRUE
chr16	30661328	G	T	ENST00000356166	ENSG00000156860	FBRS	TRUE	TRUE
chr16	30661334	G	A	ENST00000356166	ENSG00000156860	FBRS	TRUE	FALSE
chr16	30661334	G	C	ENST00000356166	ENSG00000156860	FBRS	TRUE	FALSE
chr16	30661334	G	T	ENST00000356166	ENSG00000156860	FBRS	TRUE	FALSE
chr16	30661335	T	A	ENST00000356166	ENSG00000156860	FBRS	TRUE	FALSE
chr16	30661335	T	C	ENST00000356166	ENSG00000156860	FBRS	TRUE	FALSE
chr16	30661335	T	G	ENST00000356166	ENSG00000156860	FBRS	TRUE	FALSE
chr16	30662418	A	C	ENST00000356166	ENSG00000156860	FBRS	TRUE	FALSE
chr16	30662418	A	G	ENST00000356166	ENSG00000156860	FBRS	TRUE	FALSE
chr16	30662418	A	T	ENST00000356166	ENSG00000156860	FBRS	TRUE	FALSE
chr16	30662419	G	A	ENST00000356166	ENSG00000156860	FBRS	TRUE	FALSE
chr16	30662419	G	C	ENST00000356166	ENSG00000156860	FBRS	TRUE	FALSE
chr16	30662419	G	T	ENST00000356166	ENSG00000156860	FBRS	TRUE	FALSE
chr16	30662457	C	A	ENST00000356166	ENSG00000156860	FBRS	TRUE	TRUE
chr16	30662457	C	G	ENST00000356166	ENSG00000156860	FBRS	TRUE	TRUE
chr16	30662465	A	T	ENST00000356166	ENSG00000156860	FBRS	TRUE	TRUE
chr16	30662469	G	A	ENST00000356166	ENSG00000156860	FBRS	TRUE	FALSE
chr16	30662469	G	C	ENST00000356166	ENSG00000156860	FBRS	TRUE	FALSE
chr16	30662469	G	T	ENST00000356166	ENSG00000156860	FBRS	TRUE	FALSE
chr16	30662470	T	A	ENST00000356166	ENSG00000156860	FBRS	TRUE	FALSE
chr16	30662470	T	C	ENST00000356166	ENSG00000156860	FBRS	TRUE	FALSE
chr16	30662470	T	G	ENST00000356166	ENSG00000156860	FBRS	TRUE	FALSE
chr16	30662557	A	C	ENST00000356166	ENSG00000156860	FBRS	TRUE	FALSE
chr16	30662557	A	G	ENST00000356166	ENSG00000156860	FBRS	TRUE	FALSE
chr16	30662557	A	T	ENST00000356166	ENSG00000156860	FBRS	TRUE	FALSE
chr16	30662558	G	A	ENST00000356166	ENSG00000156860	FBRS	TRUE	FALSE
chr16	30662558	G	C	ENST00000356166	ENSG00000156860	FBRS	TRUE	FALSE
chr16	30662558	G	T	ENST00000356166	ENSG00000156860	FBRS	TRUE	FALSE
chr16	30662562	C	A	ENST00000356166	ENSG00000156860	FBRS	TRUE	TRUE
chr16	30662593	T	A	ENST00000356166	ENSG00000156860	FBRS	TRUE	TRUE
chr16	30662594	G	T	ENST00000356166	ENSG00000156860	FBRS	TRUE	TRUE
chr16	30662600	A	T	ENST00000356166	ENSG00000156860	FBRS	TRUE	TRUE
chr16	30662618	A	T	ENST00000356166	ENSG00000156860	FBRS	TRUE	TRUE
chr16	30662625	C	A	ENST00000356166	ENSG00000156860	FBRS	TRUE	TRUE
chr16	30662633	G	T	ENST00000356166	ENSG00000156860	FBRS	TRUE	TRUE
chr16	30662642	C	T	ENST00000356166	ENSG00000156860	FBRS	TRUE	TRUE
chr16	30662645	G	T	ENST00000356166	ENSG00000156860	FBRS	TRUE	TRUE
chr16	30662648	C	T	ENST00000356166	ENSG00000156860	FBRS	TRUE	TRUE
chr16	30662690	A	T	ENST00000356166	ENSG00000156860	FBRS	TRUE	TRUE
chr16	30662693	G	T	ENST00000356166	ENSG00000156860	FBRS	TRUE	TRUE
chr16	30662730	C	A	ENST00000356166	ENSG00000156860	FBRS	TRUE	TRUE
chr16	30662730	C	G	ENST00000356166	ENSG00000156860	FBRS	TRUE	TRUE
chr16	30662777	C	T	ENST00000356166	ENSG00000156860	FBRS	TRUE	TRUE
chr16	30662783	C	T	ENST00000356166	ENSG00000156860	FBRS	TRUE	TRUE
chr16	30662789	C	T	ENST00000356166	ENSG00000156860	FBRS	TRUE	TRUE
chr16	30662802	C	A	ENST00000356166	ENSG00000156860	FBRS	TRUE	TRUE
chr16	30662802	C	G	ENST00000356166	ENSG00000156860	FBRS	TRUE	TRUE
chr16	30662830	T	A	ENST00000356166	ENSG00000156860	FBRS
chr16	30662830	T	G	ENST00000356166	ENSG00000156860	FBRS
chr16	30662860	G	A	ENST00000356166	ENSG00000156860	FBRS	TRUE	FALSE
chr16	30662860	G	C	ENST00000356166	ENSG00000156860	FBRS	TRUE	FALSE
chr16	30662860	G	T	ENST00000356166	ENSG00000156860	FBRS	TRUE	FALSE
chr16	30662861	T	A	ENST00000356166	ENSG00000156860	FBRS	TRUE	FALSE
chr16	30662861	T	C	ENST00000356166	ENSG00000156860	FBRS	FALSE	FALSE
chr16	30662861	T	G	ENST00000356166	ENSG00000156860	FBRS	TRUE	FALSE
chr16	30664213	A	C	ENST00000356166	ENSG00000156860	FBRS	TRUE	FALSE
chr16	30664213	A	G	ENST00000356166	ENSG00000156860	FBRS	TRUE	FALSE
chr16	30664213	A	T	ENST00000356166	ENSG00000156860	FBRS	TRUE	FALSE
chr16	30664214	G	A	ENST00000356166	ENSG00000156860	FBRS	TRUE	FALSE
chr16	30664214	G	C	ENST00000356166	ENSG00000156860	FBRS	TRUE	FALSE
chr16	30664214	G	T	ENST00000356166	ENSG00000156860	FBRS	TRUE	FALSE
chr16	30664220	C	A	ENST00000356166	ENSG00000156860	FBRS
chr16	30664220	C	G	ENST00000356166	ENSG00000156860	FBRS
chr16	30664234	A	T	ENST00000356166	ENSG00000156860	FBRS
chr16	30664258	C	T	ENST00000356166	ENSG00000156860	FBRS
chr16	30664271	C	A	ENST00000356166	ENSG00000156860	FBRS
chr16	30664271	C	G	ENST00000356166	ENSG00000156860	FBRS
chr16	30664274	C	A	ENST00000356166	ENSG00000156860	FBRS
chr16	30664274	C	G	ENST00000356166	ENSG00000156860	FBRS
chr16	30664283	C	A	ENST00000356166	ENSG00000156860	FBRS
chr16	30664298	C	A	ENST00000356166	ENSG00000156860	FBRS
chr16	30664298	C	G	ENST00000356166	ENSG00000156860	FBRS
chr16	30664313	C	A	ENST00000356166	ENSG00000156860	FBRS
chr16	30664321	C	T	ENST00000356166	ENSG00000156860	FBRS
chr16	30664349	C	A	ENST00000356166	ENSG00000156860	FBRS
chr16	30664349	C	G	ENST00000356166	ENSG00000156860	FBRS
chr16	30664364	T	A	ENST00000356166	ENSG00000156860	FBRS
chr16	30664427	T	A	ENST00000356166	ENSG00000156860	FBRS
chr16	30664471	C	T	ENST00000356166	ENSG00000156860	FBRS
chr16	30664496	C	A	ENST00000356166	ENSG00000156860	FBRS
chr16	30664496	C	G	ENST00000356166	ENSG00000156860	FBRS
chr16	30664516	G	T	ENST00000356166	ENSG00000156860	FBRS
chr16	30664517	G	A	ENST00000356166	ENSG00000156860	FBRS	TRUE	FALSE
chr16	30664517	G	C	ENST00000356166	ENSG00000156860	FBRS	TRUE	FALSE
chr16	30664517	G	T	ENST00000356166	ENSG00000156860	FBRS	TRUE	FALSE
chr16	30664518	T	A	ENST00000356166	ENSG00000156860	FBRS	TRUE	FALSE
chr16	30664518	T	C	ENST00000356166	ENSG00000156860	FBRS	FALSE	FALSE
chr16	30664518	T	G	ENST00000356166	ENSG00000156860	FBRS	TRUE	FALSE
chr16	30664713	A	C	ENST00000356166	ENSG00000156860	FBRS	TRUE	FALSE
chr16	30664713	A	G	ENST00000356166	ENSG00000156860	FBRS	TRUE	FALSE
chr16	30664713	A	T	ENST00000356166	ENSG00000156860	FBRS	TRUE	FALSE
chr16	30664714	G	A	ENST00000356166	ENSG00000156860	FBRS	TRUE	FALSE
chr16	30664714	G	C	ENST00000356166	ENSG00000156860	FBRS	TRUE	FALSE
chr16	30664714	G	T	ENST00000356166	ENSG00000156860	FBRS	TRUE	FALSE
chr16	30664717	C	T	ENST00000356166	ENSG00000156860	FBRS	TRUE	TRUE
chr16	30664732	C	T	ENST00000356166	ENSG00000156860	FBRS	TRUE	TRUE
chr16	30664752	C	A	ENST00000356166	ENSG00000156860	FBRS	TRUE	TRUE
chr16	30664752	C	G	ENST00000356166	ENSG00000156860	FBRS	TRUE	TRUE
chr16	30664762	C	T	ENST00000356166	ENSG00000156860	FBRS	TRUE	TRUE
chr16	30664774	G	T	ENST00000356166	ENSG00000156860	FBRS	TRUE	TRUE
chr16	30664796	C	A	ENST00000356166	ENSG00000156860	FBRS	TRUE	TRUE
chr16	30664816	C	T	ENST00000356166	ENSG00000156860	FBRS	TRUE	TRUE
chr16	30664825	C	T	ENST00000356166	ENSG00000156860	FBRS	TRUE	TRUE
chr16	30664837	C	T	ENST00000356166	ENSG00000156860	FBRS	TRUE	TRUE
chr16	30664843	C	T	ENST00000356166	ENSG00000156860	FBRS	TRUE	TRUE
chr16	30664855	C	T	ENST00000356166	ENSG00000156860	FBRS	TRUE	TRUE
chr16	30664867	C	T	ENST00000356166	ENSG00000156860	FBRS	TRUE	TRUE
chr16	30664884	T	A	ENST00000356166	ENSG00000156860	FBRS	TRUE	TRUE
chr16	30664884	T	G	ENST00000356166	ENSG00000156860	FBRS	TRUE	TRUE
chr16	30664921	G	A	ENST00000356166	ENSG00000156860	FBRS	TRUE	FALSE
chr16	30664921	G	C	ENST00000356166	ENSG00000156860	FBRS	TRUE	FALSE
chr16	30664921	G	T	ENST00000356166	ENSG00000156860	FBRS	TRUE	FALSE
chr16	30664922	T	A	ENST00000356166	ENSG00000156860	FBRS	TRUE	FALSE
chr16	30664922	T	C	ENST00000356166	ENSG00000156860	FBRS	TRUE	FALSE
chr16	30664922	T	G	ENST00000356166	ENSG00000156860	FBRS	TRUE	FALSE
chr16	30665033	A	C	ENST00000356166	ENSG00000156860	FBRS	TRUE	FALSE
chr16	30665033	A	G	ENST00000356166	ENSG00000156860	FBRS	TRUE	FALSE
chr16	30665033	A	T	ENST00000356166	ENSG00000156860	FBRS	TRUE	FALSE
chr16	30665034	G	A	ENST00000356166	ENSG00000156860	FBRS	TRUE	FALSE
chr16	30665034	G	C	ENST00000356166	ENSG00000156860	FBRS	TRUE	FALSE
chr16	30665034	G	T	ENST00000356166	ENSG00000156860	FBRS	TRUE	FALSE
chr16	30665038	G	T	ENST00000356166	ENSG00000156860	FBRS	TRUE	TRUE
chr16	30665041	A	T	ENST00000356166	ENSG00000156860	FBRS	TRUE	TRUE
chr16	30665046	T	A	ENST00000356166	ENSG00000156860	FBRS	TRUE	TRUE
chr16	30665046	T	G	ENST00000356166	ENSG00000156860	FBRS	TRUE	TRUE
chr16	30665050	G	T	ENST00000356166	ENSG00000156860	FBRS	TRUE	TRUE
chr16	30665053	A	T	ENST00000356166	ENSG00000156860	FBRS	TRUE	TRUE
chr16	30665059	G	T	ENST00000356166	ENSG00000156860	FBRS	TRUE	TRUE
chr16	30665071	C	T	ENST00000356166	ENSG00000156860	FBRS	TRUE	TRUE
chr16	30665080	G	A	ENST00000356166	ENSG00000156860	FBRS	TRUE	FALSE
chr16	30665080	G	C	ENST00000356166	ENSG00000156860	FBRS	TRUE	FALSE
chr16	30665080	G	T	ENST00000356166	ENSG00000156860	FBRS	TRUE	FALSE
chr16	30665081	T	A	ENST00000356166	ENSG00000156860	FBRS	TRUE	FALSE
chr16	30665081	T	C	ENST00000356166	ENSG00000156860	FBRS	TRUE	FALSE
chr16	30665081	T	G	ENST00000356166	ENSG00000156860	FBRS	TRUE	FALSE
chr16	30665304	A	C	ENST00000356166	ENSG00000156860	FBRS	TRUE	FALSE
chr16	30665304	A	G	ENST00000356166	ENSG00000156860	FBRS	TRUE	FALSE
chr16	30665304	A	T	ENST00000356166	ENSG00000156860	FBRS	TRUE	FALSE
chr16	30665305	G	A	ENST00000356166	ENSG00000156860	FBRS	TRUE	FALSE
chr16	30665305	G	C	ENST00000356166	ENSG00000156860	FBRS	TRUE	FALSE
chr16	30665305	G	T	ENST00000356166	ENSG00000156860	FBRS	TRUE	FALSE
chr16	30665311	C	A	ENST00000356166	ENSG00000156860	FBRS	TRUE	TRUE
chr16	30665311	C	G	ENST00000356166	ENSG00000156860	FBRS	TRUE	TRUE
chr16	30665381	C	T	ENST00000356166	ENSG00000156860	FBRS	TRUE	TRUE
chr16	30665393	C	T	ENST00000356166	ENSG00000156860	FBRS	TRUE	TRUE
chr16	30665399	A	T	ENST00000356166	ENSG00000156860	FBRS	TRUE	TRUE
chr16	30665402	G	A	ENST00000356166	ENSG00000156860	FBRS	TRUE	FALSE
chr16	30665402	G	C	ENST00000356166	ENSG00000156860	FBRS	TRUE	FALSE
chr16	30665402	G	T	ENST00000356166	ENSG00000156860	FBRS	TRUE	FALSE
chr16	30665403	T	A	ENST00000356166	ENSG00000156860	FBRS	TRUE	FALSE
chr16	30665403	T	C	ENST00000356166	ENSG00000156860	FBRS	TRUE	FALSE
chr16	30665403	T	G	ENST00000356166	ENSG00000156860	FBRS	TRUE	FALSE
chr16	30665636	A	C	ENST00000356166	ENSG00000156860	FBRS	TRUE	FALSE
chr16	30665636	A	G	ENST00000356166	ENSG00000156860	FBRS	TRUE	FALSE
chr16	30665636	A	T	ENST00000356166	ENSG00000156860	FBRS	TRUE	FALSE
chr16	30665637	G	A	ENST00000356166	ENSG00000156860	FBRS	TRUE	FALSE
chr16	30665637	G	C	ENST00000356166	ENSG00000156860	FBRS	TRUE	FALSE
chr16	30665637	G	T	ENST00000356166	ENSG00000156860	FBRS	TRUE	FALSE
chr16	30665650	G	T	ENST00000356166	ENSG00000156860	FBRS	TRUE	TRUE
chr16	30665662	C	T	ENST00000356166	ENSG00000156860	FBRS	TRUE	TRUE
chr16	30665692	C	T	ENST00000356166	ENSG00000156860	FBRS	TRUE	TRUE
chr16	30665695	A	T	ENST00000356166	ENSG00000156860	FBRS	TRUE	TRUE
chr16	30665704	C	T	ENST00000356166	ENSG00000156860	FBRS	TRUE	TRUE
chr16	30665707	G	A	ENST00000356166	ENSG00000156860	FBRS	TRUE	FALSE
chr16	30665707	G	C	ENST00000356166	ENSG00000156860	FBRS	TRUE	FALSE
chr16	30665707	G	T	ENST00000356166	ENSG00000156860	FBRS	TRUE	FALSE
chr16	30665708	T	A	ENST00000356166	ENSG00000156860	FBRS	TRUE	FALSE
chr16	30665708	T	C	ENST00000356166	ENSG00000156860	FBRS	TRUE	FALSE
chr16	30665708	T	G	ENST00000356166	ENSG00000156860	FBRS	TRUE	FALSE
chr16	30666510	A	C	ENST00000356166	ENSG00000156860	FBRS	TRUE	FALSE
chr16	30666510	A	G	ENST00000356166	ENSG00000156860	FBRS	TRUE	FALSE
chr16	30666510	A	T	ENST00000356166	ENSG00000156860	FBRS	TRUE	FALSE
chr16	30666511	G	A	ENST00000356166	ENSG00000156860	FBRS	TRUE	FALSE
chr16	30666511	G	C	ENST00000356166	ENSG00000156860	FBRS	TRUE	FALSE
chr16	30666511	G	T	ENST00000356166	ENSG00000156860	FBRS	TRUE	FALSE
chr16	30666537	T	A	ENST00000356166	ENSG00000156860	FBRS	TRUE	TRUE
chr16	30666542	G	A	ENST00000356166	ENSG00000156860	FBRS	TRUE	FALSE
chr16	30666542	G	C	ENST00000356166	ENSG00000156860	FBRS	TRUE	FALSE
chr16	30666542	G	T	ENST00000356166	ENSG00000156860	FBRS	TRUE	FALSE
chr16	30666543	T	A	ENST00000356166	ENSG00000156860	FBRS	TRUE	FALSE
chr16	30666543	T	C	ENST00000356166	ENSG00000156860	FBRS	TRUE	FALSE
chr16	30666543	T	G	ENST00000356166	ENSG00000156860	FBRS	TRUE	FALSE
chr16	30666917	A	C	ENST00000356166	ENSG00000156860	FBRS	TRUE	FALSE
chr16	30666917	A	G	ENST00000356166	ENSG00000156860	FBRS	TRUE	FALSE
chr16	30666917	A	T	ENST00000356166	ENSG00000156860	FBRS	TRUE	FALSE
chr16	30666918	G	A	ENST00000356166	ENSG00000156860	FBRS	TRUE	FALSE
chr16	30666918	G	C	ENST00000356166	ENSG00000156860	FBRS	TRUE	FALSE
chr16	30666918	G	T	ENST00000356166	ENSG00000156860	FBRS	TRUE	FALSE
chr16	30666919	A	T	ENST00000356166	ENSG00000156860	FBRS	TRUE	TRUE
chr16	30666928	A	T	ENST00000356166	ENSG00000156860	FBRS	TRUE	TRUE
chr16	30666932	G	A	ENST00000356166	ENSG00000156860	FBRS	TRUE	TRUE
chr16	30666933	G	A	ENST00000356166	ENSG00000156860	FBRS	TRUE	TRUE
chr16	30666936	T	A	ENST00000356166	ENSG00000156860	FBRS	TRUE	TRUE
chr16	30666960	C	A	ENST00000356166	ENSG00000156860	FBRS	TRUE	TRUE
chr16	30666960	C	G	ENST00000356166	ENSG00000156860	FBRS	TRUE	TRUE
chr16	30666970	A	T	ENST00000356166	ENSG00000156860	FBRS	TRUE	TRUE
chr16	30666976	C	T	ENST00000356166	ENSG00000156860	FBRS	TRUE	TRUE
chr16	30666979	G	T	ENST00000356166	ENSG00000156860	FBRS	TRUE	TRUE
chr16	30666982	A	T	ENST00000356166	ENSG00000156860	FBRS	TRUE	TRUE
chr16	30666988	A	T	ENST00000356166	ENSG00000156860	FBRS	TRUE	TRUE
chr16	30666991	G	A	ENST00000356166	ENSG00000156860	FBRS	TRUE	FALSE
chr16	30666991	G	C	ENST00000356166	ENSG00000156860	FBRS	TRUE	FALSE
chr16	30666991	G	T	ENST00000356166	ENSG00000156860	FBRS	TRUE	FALSE
chr16	30666992	T	A	ENST00000356166	ENSG00000156860	FBRS	TRUE	FALSE
chr16	30666992	T	C	ENST00000356166	ENSG00000156860	FBRS	TRUE	FALSE
chr16	30666992	T	G	ENST00000356166	ENSG00000156860	FBRS	TRUE	FALSE
chr16	30667318	A	C	ENST00000356166	ENSG00000156860	FBRS	TRUE	FALSE
chr16	30667318	A	G	ENST00000356166	ENSG00000156860	FBRS	TRUE	FALSE
chr16	30667318	A	T	ENST00000356166	ENSG00000156860	FBRS	TRUE	FALSE
chr16	30667319	G	A	ENST00000356166	ENSG00000156860	FBRS	TRUE	FALSE
chr16	30667319	G	C	ENST00000356166	ENSG00000156860	FBRS	TRUE	FALSE
chr16	30667319	G	T	ENST00000356166	ENSG00000156860	FBRS	TRUE	FALSE
chr16	30667332	A	T	ENST00000356166	ENSG00000156860	FBRS	TRUE	TRUE
chr16	30667364	C	A	ENST00000356166	ENSG00000156860	FBRS	TRUE	TRUE
chr16	30667379	T	A	ENST00000356166	ENSG00000156860	FBRS	TRUE	TRUE
chr16	30667379	T	G	ENST00000356166	ENSG00000156860	FBRS	TRUE	TRUE
chr16	30667398	C	T	ENST00000356166	ENSG00000156860	FBRS	TRUE	TRUE
chr16	30667401	G	T	ENST00000356166	ENSG00000156860	FBRS	TRUE	TRUE
chr16	30667438	G	A	ENST00000356166	ENSG00000156860	FBRS	TRUE	FALSE
chr16	30667438	G	C	ENST00000356166	ENSG00000156860	FBRS	TRUE	FALSE
chr16	30667438	G	T	ENST00000356166	ENSG00000156860	FBRS	TRUE	FALSE
chr16	30667439	T	A	ENST00000356166	ENSG00000156860	FBRS	TRUE	FALSE
chr16	30667439	T	C	ENST00000356166	ENSG00000156860	FBRS	TRUE	FALSE
chr16	30667439	T	G	ENST00000356166	ENSG00000156860	FBRS	TRUE	FALSE
chr16	30667540	A	C	ENST00000356166	ENSG00000156860	FBRS	TRUE	FALSE
chr16	30667540	A	G	ENST00000356166	ENSG00000156860	FBRS	TRUE	FALSE
chr16	30667540	A	T	ENST00000356166	ENSG00000156860	FBRS	TRUE	FALSE
chr16	30667541	G	A	ENST00000356166	ENSG00000156860	FBRS	TRUE	FALSE
chr16	30667541	G	C	ENST00000356166	ENSG00000156860	FBRS	TRUE	FALSE
chr16	30667541	G	T	ENST00000356166	ENSG00000156860	FBRS	TRUE	FALSE
chr16	30667592	G	T	ENST00000356166	ENSG00000156860	FBRS	TRUE	TRUE
chr16	30667623	G	A	ENST00000356166	ENSG00000156860	FBRS	TRUE	FALSE
chr16	30667623	G	C	ENST00000356166	ENSG00000156860	FBRS	TRUE	FALSE
chr16	30667623	G	T	ENST00000356166	ENSG00000156860	FBRS	TRUE	FALSE
chr16	30667624	T	A	ENST00000356166	ENSG00000156860	FBRS	TRUE	FALSE
chr16	30667624	T	C	ENST00000356166	ENSG00000156860	FBRS	TRUE	FALSE
chr16	30667624	T	G	ENST00000356166	ENSG00000156860	FBRS	TRUE	FALSE
chr16	30668558	A	C	ENST00000356166	ENSG00000156860	FBRS	TRUE	FALSE
chr16	30668558	A	G	ENST00000356166	ENSG00000156860	FBRS	TRUE	FALSE
chr16	30668558	A	T	ENST00000356166	ENSG00000156860	FBRS	TRUE	FALSE
chr16	30668559	G	A	ENST00000356166	ENSG00000156860	FBRS	TRUE	FALSE
chr16	30668559	G	C	ENST00000356166	ENSG00000156860	FBRS	TRUE	FALSE
chr16	30668559	G	T	ENST00000356166	ENSG00000156860	FBRS	TRUE	FALSE
chr16	30668593	T	A	ENST00000356166	ENSG00000156860	FBRS	TRUE	TRUE
chr16	30668619	G	T	ENST00000356166	ENSG00000156860	FBRS
chr16	30668644	G	A	ENST00000356166	ENSG00000156860	FBRS	TRUE	FALSE
chr16	30668644	G	C	ENST00000356166	ENSG00000156860	FBRS	TRUE	FALSE
chr16	30668644	G	T	ENST00000356166	ENSG00000156860	FBRS	TRUE	FALSE
chr16	30668645	T	A	ENST00000356166	ENSG00000156860	FBRS	TRUE	FALSE
chr16	30668645	T	C	ENST00000356166	ENSG00000156860	FBRS	TRUE	FALSE
chr16	30668645	T	G	ENST00000356166	ENSG00000156860	FBRS	TRUE	FALSE
chr16	30668770	A	C	ENST00000356166	ENSG00000156860	FBRS	TRUE	FALSE
chr16	30668770	A	G	ENST00000356166	ENSG00000156860	FBRS	TRUE	FALSE
chr16	30668770	A	T	ENST00000356166	ENSG00000156860	FBRS	TRUE	FALSE
chr16	30668771	G	A	ENST00000356166	ENSG00000156860	FBRS	TRUE	FALSE
chr16	30668771	G	C	ENST00000356166	ENSG00000156860	FBRS	TRUE	FALSE
chr16	30668771	G	T	ENST00000356166	ENSG00000156860	FBRS	TRUE	FALSE
chr16	30668792	C	T	ENST00000356166	ENSG00000156860	FBRS	TRUE	TRUE
chr16	30668795	A	T	ENST00000356166	ENSG00000156860	FBRS	TRUE	TRUE
chr16	30668798	G	T	ENST00000356166	ENSG00000156860	FBRS	TRUE	TRUE
chr16	30668844	G	A	ENST00000356166	ENSG00000156860	FBRS	TRUE	TRUE
chr16	30668845	G	A	ENST00000356166	ENSG00000156860	FBRS	TRUE	TRUE
chr16	30668883	G	A	ENST00000356166	ENSG00000156860	FBRS	TRUE	TRUE
chr16	30668884	G	A	ENST00000356166	ENSG00000156860	FBRS	TRUE	TRUE
chr16	30668897	G	T	ENST00000356166	ENSG00000156860	FBRS	TRUE	TRUE
chr16	30668919	C	A	ENST00000356166	ENSG00000156860	FBRS
chr16	30668919	C	G	ENST00000356166	ENSG00000156860	FBRS
chr16	30668924	A	T	ENST00000356166	ENSG00000156860	FBRS
chr16	30668927	G	T	ENST00000356166	ENSG00000156860	FBRS
chr16	30668939	G	T	ENST00000356166	ENSG00000156860	FBRS
chr16	30668948	G	T	ENST00000356166	ENSG00000156860	FBRS
chr16	30668963	A	T	ENST00000356166	ENSG00000156860	FBRS
chr16	30668966	G	T	ENST00000356166	ENSG00000156860	FBRS
chr16	30668969	G	T	ENST00000356166	ENSG00000156860	FBRS
chr16	30668972	A	T	ENST00000356166	ENSG00000156860	FBRS
chr16	30668980	G	A	ENST00000356166	ENSG00000156860	FBRS	TRUE	FALSE
chr16	30668980	G	C	ENST00000356166	ENSG00000156860	FBRS	TRUE	FALSE
chr16	30668980	G	T	ENST00000356166	ENSG00000156860	FBRS	TRUE	FALSE
chr16	30668981	T	A	ENST00000356166	ENSG00000156860	FBRS	TRUE	FALSE
chr16	30668981	T	C	ENST00000356166	ENSG00000156860	FBRS	TRUE	FALSE
chr16	30668981	T	G	ENST00000356166	ENSG00000156860	FBRS	TRUE	FALSE
chr16	30669067	A	C	ENST00000356166	ENSG00000156860	FBRS	FALSE	FALSE
chr16	30669067	A	G	ENST00000356166	ENSG00000156860	FBRS	FALSE	FALSE
chr16	30669067	A	T	ENST00000356166	ENSG00000156860	FBRS	FALSE	FALSE
chr16	30669068	G	A	ENST00000356166	ENSG00000156860	FBRS	FALSE	FALSE
chr16	30669068	G	C	ENST00000356166	ENSG00000156860	FBRS	FALSE	FALSE
chr16	30669068	G	T	ENST00000356166	ENSG00000156860	FBRS	FALSE	FALSE
chr16	30669083	C	A	ENST00000356166	ENSG00000156860	FBRS
chr16	30669083	C	G	ENST00000356166	ENSG00000156860	FBRS
chr16	30669091	C	T	ENST00000356166	ENSG00000156860	FBRS
chr16	30669097	C	T	ENST00000356166	ENSG00000156860	FBRS
chr16	30669118	A	T	ENST00000356166	ENSG00000156860	FBRS	FALSE	FALSE
chr16	30669133	G	T	ENST00000356166	ENSG00000156860	FBRS	FALSE	FALSE
chr16	30669136	G	T	ENST00000356166	ENSG00000156860	FBRS	FALSE	FALSE
chr16	30669154	A	T	ENST00000356166	ENSG00000156860	FBRS	FALSE	FALSE
chr16	30669157	G	T	ENST00000356166	ENSG00000156860	FBRS	FALSE	FALSE
chr16	30669172	A	T	ENST00000356166	ENSG00000156860	FBRS	FALSE	FALSE
chr16	30669175	G	T	ENST00000356166	ENSG00000156860	FBRS	FALSE	FALSE
chr16	30669178	G	T	ENST00000356166	ENSG00000156860	FBRS	FALSE	FALSE
chr16	30669184	A	T	ENST00000356166	ENSG00000156860	FBRS	FALSE	FALSE
chr16	30669187	G	T	ENST00000356166	ENSG00000156860	FBRS	FALSE	FALSE
chr16	30669190	G	T	ENST00000356166	ENSG00000156860	FBRS	FALSE	FALSE
chr16	30669259	C	T	ENST00000356166	ENSG00000156860	FBRS	FALSE	FALSE
chr16	30669280	G	T	ENST00000356166	ENSG00000156860	FBRS	FALSE	FALSE
chr16	30669330	T	A	ENST00000356166	ENSG00000156860	FBRS	FALSE	FALSE
chr16	30669343	G	T	ENST00000356166	ENSG00000156860	FBRS	FALSE	FALSE
chr16	30669353	G	A	ENST00000356166	ENSG00000156860	FBRS	FALSE	FALSE
chr16	30669354	G	A	ENST00000356166	ENSG00000156860	FBRS	FALSE	FALSE
chr16	30669356	T	A	ENST00000356166	ENSG00000156860	FBRS	FALSE	FALSE
chr16	30669396	T	A	ENST00000356166	ENSG00000156860	FBRS	FALSE	FALSE
chr16	30669396	T	G	ENST00000356166	ENSG00000156860	FBRS	FALSE	FALSE
chr16	30669397	G	T	ENST00000356166	ENSG00000156860	FBRS	FALSE	FALSE
chr16	30669406	G	T	ENST00000356166	ENSG00000156860	FBRS	FALSE	FALSE
chr16	30669409	G	T	ENST00000356166	ENSG00000156860	FBRS	FALSE	FALSE
chr16	30669418	G	T	ENST00000356166	ENSG00000156860	FBRS	FALSE	FALSE
chr16	30669450	C	A	ENST00000356166	ENSG00000156860	FBRS	FALSE	FALSE
chr16	30669450	C	G	ENST00000356166	ENSG00000156860	FBRS	FALSE	FALSE
chr16	30669457	G	T	ENST00000356166	ENSG00000156860	FBRS	FALSE	FALSE
chr16	30669473	T	A	ENST00000356166	ENSG00000156860	FBRS	FALSE	FALSE
chr16	30669480	C	A	ENST00000356166	ENSG00000156860	FBRS	FALSE	FALSE
chr16	30669480	C	G	ENST00000356166	ENSG00000156860	FBRS	FALSE	FALSE
chr16	30669488	T	A	ENST00000356166	ENSG00000156860	FBRS	FALSE	FALSE
chr16	30669520	G	T	ENST00000356166	ENSG00000156860	FBRS	FALSE	FALSE
chr16	30669541	A	T	ENST00000356166	ENSG00000156860	FBRS	FALSE	FALSE
chr16	30669553	G	T	ENST00000356166	ENSG00000156860	FBRS	FALSE	FALSE
chr16	30669563	T	A	ENST00000356166	ENSG00000156860	FBRS	FALSE	FALSE
chr16	30699243	G	A	ENST00000262518	ENSG00000080603	SRCAP	FALSE	FALSE
chr16	30699243	G	C	ENST00000262518	ENSG00000080603	SRCAP	FALSE	FALSE
chr16	30699243	G	T	ENST00000262518	ENSG00000080603	SRCAP	FALSE	FALSE
chr16	30699244	T	A	ENST00000262518	ENSG00000080603	SRCAP	FALSE	FALSE
chr16	30699244	T	C	ENST00000262518	ENSG00000080603	SRCAP	FALSE	FALSE
chr16	30699244	T	G	ENST00000262518	ENSG00000080603	SRCAP	FALSE	FALSE
chr16	30699906	A	C	ENST00000262518	ENSG00000080603	SRCAP	TRUE	FALSE
chr16	30699906	A	G	ENST00000262518	ENSG00000080603	SRCAP	TRUE	FALSE
chr16	30699906	A	T	ENST00000262518	ENSG00000080603	SRCAP	TRUE	FALSE
chr16	30699907	G	A	ENST00000262518	ENSG00000080603	SRCAP	TRUE	FALSE
chr16	30699907	G	C	ENST00000262518	ENSG00000080603	SRCAP	TRUE	FALSE
chr16	30699907	G	T	ENST00000262518	ENSG00000080603	SRCAP	TRUE	FALSE
chr16	30699982	G	A	ENST00000262518	ENSG00000080603	SRCAP	TRUE	FALSE
chr16	30699982	G	C	ENST00000262518	ENSG00000080603	SRCAP	TRUE	FALSE
chr16	30699982	G	T	ENST00000262518	ENSG00000080603	SRCAP	TRUE	FALSE
chr16	30699983	T	A	ENST00000262518	ENSG00000080603	SRCAP	TRUE	FALSE
chr16	30699983	T	C	ENST00000262518	ENSG00000080603	SRCAP	TRUE	FALSE
chr16	30699983	T	G	ENST00000262518	ENSG00000080603	SRCAP	TRUE	FALSE
chr16	30700614	A	C	ENST00000262518	ENSG00000080603	SRCAP	TRUE	FALSE
chr16	30700614	A	G	ENST00000262518	ENSG00000080603	SRCAP	TRUE	FALSE
chr16	30700614	A	T	ENST00000262518	ENSG00000080603	SRCAP	TRUE	FALSE
chr16	30700615	G	A	ENST00000262518	ENSG00000080603	SRCAP	TRUE	FALSE
chr16	30700615	G	C	ENST00000262518	ENSG00000080603	SRCAP	TRUE	FALSE
chr16	30700615	G	T	ENST00000262518	ENSG00000080603	SRCAP	TRUE	FALSE
chr16	30700828	C	T	ENST00000262518	ENSG00000080603	SRCAP	FALSE	FALSE
chr16	30700855	C	T	ENST00000262518	ENSG00000080603	SRCAP	FALSE	FALSE
chr16	30700870	C	T	ENST00000262518	ENSG00000080603	SRCAP	FALSE	FALSE
chr16	30700876	C	T	ENST00000262518	ENSG00000080603	SRCAP		FALSE
chr16	30700879	G	A	ENST00000262518	ENSG00000080603	SRCAP	TRUE	FALSE
chr16	30700879	G	C	ENST00000262518	ENSG00000080603	SRCAP	TRUE	FALSE
chr16	30700879	G	T	ENST00000262518	ENSG00000080603	SRCAP	TRUE	FALSE
chr16	30700880	T	A	ENST00000262518	ENSG00000080603	SRCAP	TRUE	FALSE
chr16	30700880	T	C	ENST00000262518	ENSG00000080603	SRCAP	TRUE	FALSE
chr16	30700880	T	G	ENST00000262518	ENSG00000080603	SRCAP	TRUE	FALSE
chr16	30704062	A	C	ENST00000262518	ENSG00000080603	SRCAP	TRUE	FALSE
chr16	30704062	A	G	ENST00000262518	ENSG00000080603	SRCAP	TRUE	FALSE
chr16	30704062	A	T	ENST00000262518	ENSG00000080603	SRCAP	TRUE	FALSE
chr16	30704063	G	A	ENST00000262518	ENSG00000080603	SRCAP	TRUE	FALSE
chr16	30704063	G	C	ENST00000262518	ENSG00000080603	SRCAP	TRUE	FALSE
chr16	30704063	G	T	ENST00000262518	ENSG00000080603	SRCAP	TRUE	FALSE
chr16	30704071	C	A	ENST00000262518	ENSG00000080603	SRCAP		FALSE
chr16	30704110	C	A	ENST00000262518	ENSG00000080603	SRCAP
chr16	30704110	C	G	ENST00000262518	ENSG00000080603	SRCAP
chr16	30704154	C	T	ENST00000262518	ENSG00000080603	SRCAP
chr16	30704166	C	T	ENST00000262518	ENSG00000080603	SRCAP
chr16	30704176	C	A	ENST00000262518	ENSG00000080603	SRCAP
chr16	30704176	C	G	ENST00000262518	ENSG00000080603	SRCAP
chr16	30704184	G	T	ENST00000262518	ENSG00000080603	SRCAP
chr16	30704223	G	T	ENST00000262518	ENSG00000080603	SRCAP
chr16	30704236	T	A	ENST00000262518	ENSG00000080603	SRCAP
chr16	30704236	T	G	ENST00000262518	ENSG00000080603	SRCAP
chr16	30704241	C	T	ENST00000262518	ENSG00000080603	SRCAP
chr16	30704262	A	T	ENST00000262518	ENSG00000080603	SRCAP
chr16	30704271	A	T	ENST00000262518	ENSG00000080603	SRCAP
chr16	30704275	G	A	ENST00000262518	ENSG00000080603	SRCAP
chr16	30704276	G	A	ENST00000262518	ENSG00000080603	SRCAP
chr16	30704277	G	T	ENST00000262518	ENSG00000080603	SRCAP
chr16	30704280	A	T	ENST00000262518	ENSG00000080603	SRCAP
chr16	30704292	G	T	ENST00000262518	ENSG00000080603	SRCAP
chr16	30704301	G	T	ENST00000262518	ENSG00000080603	SRCAP
chr16	30704304	C	T	ENST00000262518	ENSG00000080603	SRCAP
chr16	30704310	A	T	ENST00000262518	ENSG00000080603	SRCAP
chr16	30704316	G	A	ENST00000262518	ENSG00000080603	SRCAP	TRUE	FALSE
chr16	30704316	G	C	ENST00000262518	ENSG00000080603	SRCAP	TRUE	TRUE
chr16	30704316	G	T	ENST00000262518	ENSG00000080603	SRCAP	TRUE	FALSE
chr16	30704317	T	A	ENST00000262518	ENSG00000080603	SRCAP	TRUE	TRUE
chr16	30704317	T	C	ENST00000262518	ENSG00000080603	SRCAP	TRUE	FALSE
chr16	30704317	T	G	ENST00000262518	ENSG00000080603	SRCAP	TRUE	TRUE
chr16	30707181	A	C	ENST00000262518	ENSG00000080603	SRCAP	TRUE	FALSE
chr16	30707181	A	G	ENST00000262518	ENSG00000080603	SRCAP	TRUE	FALSE
chr16	30707181	A	T	ENST00000262518	ENSG00000080603	SRCAP	TRUE	FALSE
chr16	30707182	G	A	ENST00000262518	ENSG00000080603	SRCAP	TRUE	FALSE
chr16	30707182	G	C	ENST00000262518	ENSG00000080603	SRCAP	TRUE	FALSE
chr16	30707182	G	T	ENST00000262518	ENSG00000080603	SRCAP	TRUE	FALSE
chr16	30707183	G	T	ENST00000262518	ENSG00000080603	SRCAP
chr16	30707189	G	T	ENST00000262518	ENSG00000080603	SRCAP
chr16	30707195	G	T	ENST00000262518	ENSG00000080603	SRCAP
chr16	30707210	G	T	ENST00000262518	ENSG00000080603	SRCAP
chr16	30707219	A	T	ENST00000262518	ENSG00000080603	SRCAP
chr16	30707222	G	T	ENST00000262518	ENSG00000080603	SRCAP
chr16	30707232	G	A	ENST00000262518	ENSG00000080603	SRCAP
chr16	30707233	G	A	ENST00000262518	ENSG00000080603	SRCAP
chr16	30707235	C	A	ENST00000262518	ENSG00000080603	SRCAP
chr16	30707235	C	G	ENST00000262518	ENSG00000080603	SRCAP
chr16	30707240	A	T	ENST00000262518	ENSG00000080603	SRCAP
chr16	30707252	A	T	ENST00000262518	ENSG00000080603	SRCAP
chr16	30707261	G	T	ENST00000262518	ENSG00000080603	SRCAP
chr16	30707276	A	T	ENST00000262518	ENSG00000080603	SRCAP
chr16	30707286	G	A	ENST00000262518	ENSG00000080603	SRCAP
chr16	30707287	G	A	ENST00000262518	ENSG00000080603	SRCAP
chr16	30707293	T	A	ENST00000262518	ENSG00000080603	SRCAP
chr16	30707293	T	G	ENST00000262518	ENSG00000080603	SRCAP
chr16	30707295	T	A	ENST00000262518	ENSG00000080603	SRCAP
chr16	30707299	C	A	ENST00000262518	ENSG00000080603	SRCAP
chr16	30707300	G	T	ENST00000262518	ENSG00000080603	SRCAP
chr16	30707303	G	T	ENST00000262518	ENSG00000080603	SRCAP
chr16	30707309	C	T	ENST00000262518	ENSG00000080603	SRCAP
chr16	30707313	G	A	ENST00000262518	ENSG00000080603	SRCAP
chr16	30707314	G	A	ENST00000262518	ENSG00000080603	SRCAP
chr16	30707333	C	T	ENST00000262518	ENSG00000080603	SRCAP
chr16	30707336	G	T	ENST00000262518	ENSG00000080603	SRCAP
chr16	30707346	G	A	ENST00000262518	ENSG00000080603	SRCAP
chr16	30707347	G	A	ENST00000262518	ENSG00000080603	SRCAP
chr16	30707348	A	T	ENST00000262518	ENSG00000080603	SRCAP
chr16	30707366	A	T	ENST00000262518	ENSG00000080603	SRCAP
chr16	30707369	G	A	ENST00000262518	ENSG00000080603	SRCAP	TRUE	TRUE
chr16	30707369	G	C	ENST00000262518	ENSG00000080603	SRCAP	TRUE	TRUE
chr16	30707369	G	T	ENST00000262518	ENSG00000080603	SRCAP	TRUE	TRUE
chr16	30707370	T	A	ENST00000262518	ENSG00000080603	SRCAP	TRUE	TRUE
chr16	30707370	T	C	ENST00000262518	ENSG00000080603	SRCAP	TRUE	FALSE
chr16	30707370	T	G	ENST00000262518	ENSG00000080603	SRCAP	TRUE	TRUE
chr16	30707570	A	C	ENST00000262518	ENSG00000080603	SRCAP	TRUE	FALSE
chr16	30707570	A	G	ENST00000262518	ENSG00000080603	SRCAP	TRUE	FALSE
chr16	30707570	A	T	ENST00000262518	ENSG00000080603	SRCAP	TRUE	FALSE
chr16	30707571	G	A	ENST00000262518	ENSG00000080603	SRCAP	TRUE	FALSE
chr16	30707571	G	C	ENST00000262518	ENSG00000080603	SRCAP	TRUE	FALSE
chr16	30707571	G	T	ENST00000262518	ENSG00000080603	SRCAP	TRUE	FALSE
chr16	30707599	G	T	ENST00000262518	ENSG00000080603	SRCAP
chr16	30707602	G	T	ENST00000262518	ENSG00000080603	SRCAP
chr16	30707605	C	T	ENST00000262518	ENSG00000080603	SRCAP
chr16	30707611	C	T	ENST00000262518	ENSG00000080603	SRCAP
chr16	30707614	A	T	ENST00000262518	ENSG00000080603	SRCAP
chr16	30707617	G	T	ENST00000262518	ENSG00000080603	SRCAP
chr16	30707620	G	T	ENST00000262518	ENSG00000080603	SRCAP
chr16	30707635	G	T	ENST00000262518	ENSG00000080603	SRCAP
chr16	30707638	G	T	ENST00000262518	ENSG00000080603	SRCAP
chr16	30707641	C	T	ENST00000262518	ENSG00000080603	SRCAP
chr16	30707647	A	T	ENST00000262518	ENSG00000080603	SRCAP
chr16	30707656	C	T	ENST00000262518	ENSG00000080603	SRCAP
chr16	30707677	A	T	ENST00000262518	ENSG00000080603	SRCAP
chr16	30707689	C	T	ENST00000262518	ENSG00000080603	SRCAP
chr16	30707696	G	A	ENST00000262518	ENSG00000080603	SRCAP
chr16	30707697	G	A	ENST00000262518	ENSG00000080603	SRCAP
chr16	30707707	G	T	ENST00000262518	ENSG00000080603	SRCAP
chr16	30707710	A	T	ENST00000262518	ENSG00000080603	SRCAP
chr16	30707713	G	A	ENST00000262518	ENSG00000080603	SRCAP	TRUE	FALSE
chr16	30707713	G	C	ENST00000262518	ENSG00000080603	SRCAP	TRUE	FALSE
chr16	30707713	G	T	ENST00000262518	ENSG00000080603	SRCAP	TRUE	FALSE
chr16	30707714	T	A	ENST00000262518	ENSG00000080603	SRCAP	TRUE	FALSE
chr16	30707714	T	C	ENST00000262518	ENSG00000080603	SRCAP	TRUE	FALSE
chr16	30707714	T	G	ENST00000262518	ENSG00000080603	SRCAP	TRUE	FALSE
chr16	30709511	A	C	ENST00000262518	ENSG00000080603	SRCAP	TRUE	FALSE
chr16	30709511	A	G	ENST00000262518	ENSG00000080603	SRCAP	TRUE	FALSE
chr16	30709511	A	T	ENST00000262518	ENSG00000080603	SRCAP	TRUE	FALSE
chr16	30709512	G	A	ENST00000262518	ENSG00000080603	SRCAP	TRUE	FALSE
chr16	30709512	G	C	ENST00000262518	ENSG00000080603	SRCAP	TRUE	FALSE
chr16	30709512	G	T	ENST00000262518	ENSG00000080603	SRCAP	TRUE	FALSE
chr16	30709519	C	T	ENST00000262518	ENSG00000080603	SRCAP
chr16	30709525	A	T	ENST00000262518	ENSG00000080603	SRCAP
chr16	30709528	C	T	ENST00000262518	ENSG00000080603	SRCAP
chr16	30709531	C	T	ENST00000262518	ENSG00000080603	SRCAP
chr16	30709543	G	T	ENST00000262518	ENSG00000080603	SRCAP
chr16	30709546	G	T	ENST00000262518	ENSG00000080603	SRCAP
chr16	30709549	A	T	ENST00000262518	ENSG00000080603	SRCAP
chr16	30709555	A	T	ENST00000262518	ENSG00000080603	SRCAP
chr16	30709558	A	T	ENST00000262518	ENSG00000080603	SRCAP
chr16	30709577	T	A	ENST00000262518	ENSG00000080603	SRCAP
chr16	30709594	C	T	ENST00000262518	ENSG00000080603	SRCAP
chr16	30709600	G	T	ENST00000262518	ENSG00000080603	SRCAP
chr16	30709603	A	T	ENST00000262518	ENSG00000080603	SRCAP
chr16	30709608	C	A	ENST00000262518	ENSG00000080603	SRCAP
chr16	30709608	C	G	ENST00000262518	ENSG00000080603	SRCAP
chr16	30709610	C	A	ENST00000262518	ENSG00000080603	SRCAP
chr16	30709624	C	T	ENST00000262518	ENSG00000080603	SRCAP
chr16	30709636	C	T	ENST00000262518	ENSG00000080603	SRCAP
chr16	30709643	T	A	ENST00000262518	ENSG00000080603	SRCAP
chr16	30709643	T	G	ENST00000262518	ENSG00000080603	SRCAP
chr16	30709654	A	T	ENST00000262518	ENSG00000080603	SRCAP
chr16	30709674	C	A	ENST00000262518	ENSG00000080603	SRCAP
chr16	30709688	C	A	ENST00000262518	ENSG00000080603	SRCAP
chr16	30709688	C	G	ENST00000262518	ENSG00000080603	SRCAP
chr16	30709732	G	T	ENST00000262518	ENSG00000080603	SRCAP
chr16	30709736	G	A	ENST00000262518	ENSG00000080603	SRCAP	TRUE	FALSE
chr16	30709736	G	C	ENST00000262518	ENSG00000080603	SRCAP	TRUE	FALSE
chr16	30709736	G	T	ENST00000262518	ENSG00000080603	SRCAP	TRUE	FALSE
chr16	30709737	T	A	ENST00000262518	ENSG00000080603	SRCAP	TRUE	FALSE
chr16	30709737	T	C	ENST00000262518	ENSG00000080603	SRCAP	TRUE	FALSE
chr16	30709737	T	G	ENST00000262518	ENSG00000080603	SRCAP	TRUE	FALSE
chr16	30709849	A	C	ENST00000262518	ENSG00000080603	SRCAP	TRUE	FALSE
chr16	30709849	A	G	ENST00000262518	ENSG00000080603	SRCAP	TRUE	FALSE
chr16	30709849	A	T	ENST00000262518	ENSG00000080603	SRCAP	TRUE	FALSE
chr16	30709850	G	A	ENST00000262518	ENSG00000080603	SRCAP	TRUE	FALSE
chr16	30709850	G	C	ENST00000262518	ENSG00000080603	SRCAP	TRUE	FALSE
chr16	30709850	G	T	ENST00000262518	ENSG00000080603	SRCAP	TRUE	FALSE
chr16	30709862	C	T	ENST00000262518	ENSG00000080603	SRCAP
chr16	30709868	C	T	ENST00000262518	ENSG00000080603	SRCAP
chr16	30709871	G	T	ENST00000262518	ENSG00000080603	SRCAP
chr16	30709877	G	T	ENST00000262518	ENSG00000080603	SRCAP
chr16	30709880	G	T	ENST00000262518	ENSG00000080603	SRCAP
chr16	30709883	G	T	ENST00000262518	ENSG00000080603	SRCAP
chr16	30709892	G	T	ENST00000262518	ENSG00000080603	SRCAP
chr16	30709895	G	T	ENST00000262518	ENSG00000080603	SRCAP
chr16	30709904	G	T	ENST00000262518	ENSG00000080603	SRCAP
chr16	30709910	G	T	ENST00000262518	ENSG00000080603	SRCAP
chr16	30709913	G	T	ENST00000262518	ENSG00000080603	SRCAP
chr16	30709916	C	T	ENST00000262518	ENSG00000080603	SRCAP
chr16	30709919	C	T	ENST00000262518	ENSG00000080603	SRCAP
chr16	30709922	G	T	ENST00000262518	ENSG00000080603	SRCAP
chr16	30709937	G	T	ENST00000262518	ENSG00000080603	SRCAP
chr16	30709943	C	T	ENST00000262518	ENSG00000080603	SRCAP
chr16	30709952	G	T	ENST00000262518	ENSG00000080603	SRCAP
chr16	30709958	G	T	ENST00000262518	ENSG00000080603	SRCAP
chr16	30709973	G	T	ENST00000262518	ENSG00000080603	SRCAP
chr16	30709976	G	T	ENST00000262518	ENSG00000080603	SRCAP
chr16	30709979	G	T	ENST00000262518	ENSG00000080603	SRCAP
chr16	30709983	T	A	ENST00000262518	ENSG00000080603	SRCAP
chr16	30709991	G	T	ENST00000262518	ENSG00000080603	SRCAP
chr16	30709994	G	T	ENST00000262518	ENSG00000080603	SRCAP
chr16	30710018	C	T	ENST00000262518	ENSG00000080603	SRCAP
chr16	30710025	T	A	ENST00000262518	ENSG00000080603	SRCAP
chr16	30710027	G	T	ENST00000262518	ENSG00000080603	SRCAP
chr16	30710048	C	T	ENST00000262518	ENSG00000080603	SRCAP
chr16	30710058	C	A	ENST00000262518	ENSG00000080603	SRCAP
chr16	30710058	C	G	ENST00000262518	ENSG00000080603	SRCAP
chr16	30710078	C	T	ENST00000262518	ENSG00000080603	SRCAP
chr16	30710090	G	T	ENST00000262518	ENSG00000080603	SRCAP
chr16	30710093	G	T	ENST00000262518	ENSG00000080603	SRCAP
chr16	30710102	G	T	ENST00000262518	ENSG00000080603	SRCAP
chr16	30710105	G	T	ENST00000262518	ENSG00000080603	SRCAP
chr16	30710108	G	T	ENST00000262518	ENSG00000080603	SRCAP
chr16	30710117	C	T	ENST00000262518	ENSG00000080603	SRCAP
chr16	30710124	T	A	ENST00000262518	ENSG00000080603	SRCAP
chr16	30710126	G	T	ENST00000262518	ENSG00000080603	SRCAP
chr16	30710129	G	A	ENST00000262518	ENSG00000080603	SRCAP	TRUE	FALSE
chr16	30710129	G	C	ENST00000262518	ENSG00000080603	SRCAP	TRUE	FALSE
chr16	30710129	G	T	ENST00000262518	ENSG00000080603	SRCAP	TRUE	FALSE
chr16	30710130	T	A	ENST00000262518	ENSG00000080603	SRCAP	TRUE	FALSE
chr16	30710130	T	C	ENST00000262518	ENSG00000080603	SRCAP	TRUE	FALSE
chr16	30710130	T	G	ENST00000262518	ENSG00000080603	SRCAP	TRUE	FALSE
chr16	30710752	A	C	ENST00000262518	ENSG00000080603	SRCAP	TRUE	FALSE
chr16	30710752	A	G	ENST00000262518	ENSG00000080603	SRCAP	TRUE	FALSE
chr16	30710752	A	T	ENST00000262518	ENSG00000080603	SRCAP	TRUE	TRUE
chr16	30710753	G	A	ENST00000262518	ENSG00000080603	SRCAP	TRUE	FALSE
chr16	30710753	G	C	ENST00000262518	ENSG00000080603	SRCAP	TRUE	FALSE
chr16	30710753	G	T	ENST00000262518	ENSG00000080603	SRCAP	TRUE	FALSE
chr16	30710757	A	T	ENST00000262518	ENSG00000080603	SRCAP
chr16	30710781	C	T	ENST00000262518	ENSG00000080603	SRCAP
chr16	30710790	A	T	ENST00000262518	ENSG00000080603	SRCAP
chr16	30710793	C	T	ENST00000262518	ENSG00000080603	SRCAP
chr16	30710800	G	A	ENST00000262518	ENSG00000080603	SRCAP
chr16	30710801	G	A	ENST00000262518	ENSG00000080603	SRCAP
chr16	30710811	G	T	ENST00000262518	ENSG00000080603	SRCAP
chr16	30710820	G	T	ENST00000262518	ENSG00000080603	SRCAP
chr16	30710823	G	T	ENST00000262518	ENSG00000080603	SRCAP
chr16	30710838	G	T	ENST00000262518	ENSG00000080603	SRCAP
chr16	30710841	G	T	ENST00000262518	ENSG00000080603	SRCAP
chr16	30710844	G	T	ENST00000262518	ENSG00000080603	SRCAP
chr16	30710848	G	A	ENST00000262518	ENSG00000080603	SRCAP	TRUE	TRUE
chr16	30710848	G	C	ENST00000262518	ENSG00000080603	SRCAP	TRUE	TRUE
chr16	30710848	G	T	ENST00000262518	ENSG00000080603	SRCAP	TRUE	TRUE
chr16	30710849	T	A	ENST00000262518	ENSG00000080603	SRCAP	TRUE	TRUE
chr16	30710849	T	C	ENST00000262518	ENSG00000080603	SRCAP	TRUE	TRUE
chr16	30710849	T	G	ENST00000262518	ENSG00000080603	SRCAP	TRUE	TRUE
chr16	30710997	A	C	ENST00000262518	ENSG00000080603	SRCAP	TRUE	TRUE
chr16	30710997	A	G	ENST00000262518	ENSG00000080603	SRCAP	TRUE	TRUE
chr16	30710997	A	T	ENST00000262518	ENSG00000080603	SRCAP	TRUE	TRUE
chr16	30710998	G	A	ENST00000262518	ENSG00000080603	SRCAP	TRUE	TRUE
chr16	30710998	G	C	ENST00000262518	ENSG00000080603	SRCAP	TRUE	TRUE
chr16	30710998	G	T	ENST00000262518	ENSG00000080603	SRCAP	TRUE	TRUE
chr16	30711001	G	T	ENST00000262518	ENSG00000080603	SRCAP
chr16	30711007	G	T	ENST00000262518	ENSG00000080603	SRCAP
chr16	30711010	G	T	ENST00000262518	ENSG00000080603	SRCAP
chr16	30711028	G	T	ENST00000262518	ENSG00000080603	SRCAP
chr16	30711031	G	T	ENST00000262518	ENSG00000080603	SRCAP
chr16	30711034	C	T	ENST00000262518	ENSG00000080603	SRCAP
chr16	30711038	T	A	ENST00000262518	ENSG00000080603	SRCAP
chr16	30711040	G	T	ENST00000262518	ENSG00000080603	SRCAP
chr16	30711046	G	T	ENST00000262518	ENSG00000080603	SRCAP
chr16	30711064	G	T	ENST00000262518	ENSG00000080603	SRCAP
chr16	30711073	G	T	ENST00000262518	ENSG00000080603	SRCAP
chr16	30711077	T	A	ENST00000262518	ENSG00000080603	SRCAP
chr16	30711082	C	T	ENST00000262518	ENSG00000080603	SRCAP
chr16	30711085	G	T	ENST00000262518	ENSG00000080603	SRCAP
chr16	30711089	G	A	ENST00000262518	ENSG00000080603	SRCAP	TRUE	FALSE
chr16	30711089	G	C	ENST00000262518	ENSG00000080603	SRCAP	TRUE	FALSE
chr16	30711089	G	T	ENST00000262518	ENSG00000080603	SRCAP	TRUE	FALSE
chr16	30711090	T	A	ENST00000262518	ENSG00000080603	SRCAP	TRUE	FALSE
chr16	30711090	T	C	ENST00000262518	ENSG00000080603	SRCAP	TRUE	FALSE
chr16	30711090	T	G	ENST00000262518	ENSG00000080603	SRCAP	TRUE	FALSE
chr16	30711569	A	C	ENST00000262518	ENSG00000080603	SRCAP	TRUE	FALSE
chr16	30711569	A	G	ENST00000262518	ENSG00000080603	SRCAP	TRUE	FALSE
chr16	30711569	A	T	ENST00000262518	ENSG00000080603	SRCAP	TRUE	FALSE
chr16	30711570	G	A	ENST00000262518	ENSG00000080603	SRCAP	TRUE	FALSE
chr16	30711570	G	C	ENST00000262518	ENSG00000080603	SRCAP	TRUE	FALSE
chr16	30711570	G	T	ENST00000262518	ENSG00000080603	SRCAP	TRUE	FALSE
chr16	30711573	G	T	ENST00000262518	ENSG00000080603	SRCAP
chr16	30711585	G	T	ENST00000262518	ENSG00000080603	SRCAP
chr16	30711588	G	T	ENST00000262518	ENSG00000080603	SRCAP
chr16	30711595	T	A	ENST00000262518	ENSG00000080603	SRCAP
chr16	30711597	C	T	ENST00000262518	ENSG00000080603	SRCAP
chr16	30711600	C	T	ENST00000262518	ENSG00000080603	SRCAP
chr16	30711605	T	A	ENST00000262518	ENSG00000080603	SRCAP
chr16	30711605	T	G	ENST00000262518	ENSG00000080603	SRCAP
chr16	30711609	G	T	ENST00000262518	ENSG00000080603	SRCAP
chr16	30711617	T	A	ENST00000262518	ENSG00000080603	SRCAP
chr16	30711617	T	G	ENST00000262518	ENSG00000080603	SRCAP
chr16	30711639	G	T	ENST00000262518	ENSG00000080603	SRCAP
chr16	30711645	G	T	ENST00000262518	ENSG00000080603	SRCAP
chr16	30711651	G	T	ENST00000262518	ENSG00000080603	SRCAP
chr16	30711657	G	T	ENST00000262518	ENSG00000080603	SRCAP
chr16	30711683	T	A	ENST00000262518	ENSG00000080603	SRCAP
chr16	30711684	G	T	ENST00000262518	ENSG00000080603	SRCAP
chr16	30711690	G	T	ENST00000262518	ENSG00000080603	SRCAP
chr16	30711702	G	T	ENST00000262518	ENSG00000080603	SRCAP
chr16	30711708	G	T	ENST00000262518	ENSG00000080603	SRCAP
chr16	30711711	G	T	ENST00000262518	ENSG00000080603	SRCAP
chr16	30711720	C	T	ENST00000262518	ENSG00000080603	SRCAP
chr16	30711723	G	T	ENST00000262518	ENSG00000080603	SRCAP
chr16	30711738	C	T	ENST00000262518	ENSG00000080603	SRCAP
chr16	30711742	C	A	ENST00000262518	ENSG00000080603	SRCAP
chr16	30711742	C	G	ENST00000262518	ENSG00000080603	SRCAP
chr16	30711745	G	A	ENST00000262518	ENSG00000080603	SRCAP	TRUE	FALSE
chr16	30711745	G	C	ENST00000262518	ENSG00000080603	SRCAP	TRUE	FALSE
chr16	30711745	G	T	ENST00000262518	ENSG00000080603	SRCAP	TRUE	FALSE
chr16	30711746	T	A	ENST00000262518	ENSG00000080603	SRCAP	TRUE	FALSE
chr16	30711746	T	C	ENST00000262518	ENSG00000080603	SRCAP	TRUE	FALSE
chr16	30711746	T	G	ENST00000262518	ENSG00000080603	SRCAP	TRUE	FALSE
chr16	30711833	A	C	ENST00000262518	ENSG00000080603	SRCAP	TRUE	FALSE
chr16	30711833	A	G	ENST00000262518	ENSG00000080603	SRCAP	TRUE	FALSE
chr16	30711833	A	T	ENST00000262518	ENSG00000080603	SRCAP	TRUE	FALSE
chr16	30711834	G	A	ENST00000262518	ENSG00000080603	SRCAP	TRUE	FALSE
chr16	30711834	G	C	ENST00000262518	ENSG00000080603	SRCAP	TRUE	FALSE
chr16	30711834	G	T	ENST00000262518	ENSG00000080603	SRCAP	TRUE	FALSE
chr16	30711843	G	T	ENST00000262518	ENSG00000080603	SRCAP
chr16	30711855	G	T	ENST00000262518	ENSG00000080603	SRCAP
chr16	30711861	G	T	ENST00000262518	ENSG00000080603	SRCAP
chr16	30711864	G	T	ENST00000262518	ENSG00000080603	SRCAP
chr16	30711870	G	T	ENST00000262518	ENSG00000080603	SRCAP
chr16	30711877	C	A	ENST00000262518	ENSG00000080603	SRCAP
chr16	30711877	C	G	ENST00000262518	ENSG00000080603	SRCAP
chr16	30711879	G	T	ENST00000262518	ENSG00000080603	SRCAP
chr16	30711882	G	T	ENST00000262518	ENSG00000080603	SRCAP
chr16	30711885	G	T	ENST00000262518	ENSG00000080603	SRCAP
chr16	30711888	G	T	ENST00000262518	ENSG00000080603	SRCAP
chr16	30711897	G	T	ENST00000262518	ENSG00000080603	SRCAP
chr16	30711904	C	A	ENST00000262518	ENSG00000080603	SRCAP
chr16	30711904	C	G	ENST00000262518	ENSG00000080603	SRCAP
chr16	30711910	C	A	ENST00000262518	ENSG00000080603	SRCAP
chr16	30711910	C	G	ENST00000262518	ENSG00000080603	SRCAP
chr16	30711912	G	T	ENST00000262518	ENSG00000080603	SRCAP
chr16	30711915	G	T	ENST00000262518	ENSG00000080603	SRCAP
chr16	30711921	G	T	ENST00000262518	ENSG00000080603	SRCAP
chr16	30711927	G	T	ENST00000262518	ENSG00000080603	SRCAP
chr16	30711930	G	T	ENST00000262518	ENSG00000080603	SRCAP
chr16	30711936	G	T	ENST00000262518	ENSG00000080603	SRCAP
chr16	30711945	C	T	ENST00000262518	ENSG00000080603	SRCAP
chr16	30711949	C	A	ENST00000262518	ENSG00000080603	SRCAP
chr16	30711949	C	G	ENST00000262518	ENSG00000080603	SRCAP
chr16	30711951	C	T	ENST00000262518	ENSG00000080603	SRCAP
chr16	30711957	C	T	ENST00000262518	ENSG00000080603	SRCAP
chr16	30711966	G	T	ENST00000262518	ENSG00000080603	SRCAP
chr16	30711969	G	T	ENST00000262518	ENSG00000080603	SRCAP
chr16	30711972	G	T	ENST00000262518	ENSG00000080603	SRCAP
chr16	30711975	G	T	ENST00000262518	ENSG00000080603	SRCAP
chr16	30711996	G	T	ENST00000262518	ENSG00000080603	SRCAP
chr16	30712001	C	A	ENST00000262518	ENSG00000080603	SRCAP
chr16	30712001	C	G	ENST00000262518	ENSG00000080603	SRCAP
chr16	30712003	T	A	ENST00000262518	ENSG00000080603	SRCAP
chr16	30712017	G	T	ENST00000262518	ENSG00000080603	SRCAP
chr16	30712020	G	T	ENST00000262518	ENSG00000080603	SRCAP
chr16	30712023	C	T	ENST00000262518	ENSG00000080603	SRCAP
chr16	30712029	G	T	ENST00000262518	ENSG00000080603	SRCAP
chr16	30712083	A	T	ENST00000262518	ENSG00000080603	SRCAP
chr16	30712086	A	T	ENST00000262518	ENSG00000080603	SRCAP
chr16	30712089	G	T	ENST00000262518	ENSG00000080603	SRCAP
chr16	30712116	G	T	ENST00000262518	ENSG00000080603	SRCAP
chr16	30712125	C	T	ENST00000262518	ENSG00000080603	SRCAP
chr16	30712131	A	T	ENST00000262518	ENSG00000080603	SRCAP
chr16	30712139	C	A	ENST00000262518	ENSG00000080603	SRCAP
chr16	30712139	C	G	ENST00000262518	ENSG00000080603	SRCAP
chr16	30712155	C	T	ENST00000262518	ENSG00000080603	SRCAP
chr16	30712158	G	A	ENST00000262518	ENSG00000080603	SRCAP	TRUE	FALSE
chr16	30712158	G	C	ENST00000262518	ENSG00000080603	SRCAP	TRUE	FALSE
chr16	30712158	G	T	ENST00000262518	ENSG00000080603	SRCAP	TRUE	FALSE
chr16	30712159	T	A	ENST00000262518	ENSG00000080603	SRCAP	TRUE	FALSE
chr16	30712159	T	C	ENST00000262518	ENSG00000080603	SRCAP	TRUE	FALSE
chr16	30712159	T	G	ENST00000262518	ENSG00000080603	SRCAP	TRUE	FALSE
chr16	30712260	A	C	ENST00000262518	ENSG00000080603	SRCAP	TRUE	FALSE
chr16	30712260	A	G	ENST00000262518	ENSG00000080603	SRCAP	TRUE	FALSE
chr16	30712260	A	T	ENST00000262518	ENSG00000080603	SRCAP	TRUE	FALSE
chr16	30712261	G	A	ENST00000262518	ENSG00000080603	SRCAP	TRUE	FALSE
chr16	30712261	G	C	ENST00000262518	ENSG00000080603	SRCAP	TRUE	FALSE
chr16	30712261	G	T	ENST00000262518	ENSG00000080603	SRCAP	TRUE	FALSE
chr16	30712265	A	T	ENST00000262518	ENSG00000080603	SRCAP
chr16	30712295	C	T	ENST00000262518	ENSG00000080603	SRCAP
chr16	30712304	G	T	ENST00000262518	ENSG00000080603	SRCAP
chr16	30712309	C	A	ENST00000262518	ENSG00000080603	SRCAP
chr16	30712309	C	G	ENST00000262518	ENSG00000080603	SRCAP
chr16	30712310	C	T	ENST00000262518	ENSG00000080603	SRCAP
chr16	30712329	G	A	ENST00000262518	ENSG00000080603	SRCAP
chr16	30712330	G	A	ENST00000262518	ENSG00000080603	SRCAP
chr16	30712345	T	A	ENST00000262518	ENSG00000080603	SRCAP
chr16	30712345	T	G	ENST00000262518	ENSG00000080603	SRCAP
chr16	30712346	G	T	ENST00000262518	ENSG00000080603	SRCAP
chr16	30712349	A	T	ENST00000262518	ENSG00000080603	SRCAP
chr16	30712352	A	T	ENST00000262518	ENSG00000080603	SRCAP
chr16	30712376	G	T	ENST00000262518	ENSG00000080603	SRCAP
chr16	30712391	A	T	ENST00000262518	ENSG00000080603	SRCAP
chr16	30712400	C	T	ENST00000262518	ENSG00000080603	SRCAP
chr16	30712425	T	A	ENST00000262518	ENSG00000080603	SRCAP
chr16	30712432	T	A	ENST00000262518	ENSG00000080603	SRCAP
chr16	30712433	G	T	ENST00000262518	ENSG00000080603	SRCAP
chr16	30712436	A	T	ENST00000262518	ENSG00000080603	SRCAP
chr16	30712440	G	A	ENST00000262518	ENSG00000080603	SRCAP	TRUE	FALSE
chr16	30712440	G	C	ENST00000262518	ENSG00000080603	SRCAP	TRUE	FALSE
chr16	30712440	G	T	ENST00000262518	ENSG00000080603	SRCAP	TRUE	FALSE
chr16	30712441	T	A	ENST00000262518	ENSG00000080603	SRCAP	TRUE	FALSE
chr16	30712441	T	C	ENST00000262518	ENSG00000080603	SRCAP	FALSE	FALSE
chr16	30712441	T	G	ENST00000262518	ENSG00000080603	SRCAP	TRUE	FALSE
chr16	30712677	A	C	ENST00000262518	ENSG00000080603	SRCAP	TRUE	FALSE
chr16	30712677	A	G	ENST00000262518	ENSG00000080603	SRCAP	TRUE	FALSE
chr16	30712677	A	T	ENST00000262518	ENSG00000080603	SRCAP	TRUE	FALSE
chr16	30712678	G	A	ENST00000262518	ENSG00000080603	SRCAP	TRUE	FALSE
chr16	30712678	G	C	ENST00000262518	ENSG00000080603	SRCAP	TRUE	FALSE
chr16	30712678	G	T	ENST00000262518	ENSG00000080603	SRCAP	TRUE	FALSE
chr16	30712685	G	A	ENST00000262518	ENSG00000080603	SRCAP
chr16	30712686	G	A	ENST00000262518	ENSG00000080603	SRCAP
chr16	30712697	T	A	ENST00000262518	ENSG00000080603	SRCAP
chr16	30712697	T	G	ENST00000262518	ENSG00000080603	SRCAP
chr16	30712724	T	A	ENST00000262518	ENSG00000080603	SRCAP
chr16	30712730	G	A	ENST00000262518	ENSG00000080603	SRCAP
chr16	30712731	G	A	ENST00000262518	ENSG00000080603	SRCAP
chr16	30712732	G	T	ENST00000262518	ENSG00000080603	SRCAP
chr16	30712738	G	T	ENST00000262518	ENSG00000080603	SRCAP
chr16	30712742	T	A	ENST00000262518	ENSG00000080603	SRCAP
chr16	30712744	A	T	ENST00000262518	ENSG00000080603	SRCAP
chr16	30712751	G	A	ENST00000262518	ENSG00000080603	SRCAP
chr16	30712752	G	A	ENST00000262518	ENSG00000080603	SRCAP
chr16	30712755	C	A	ENST00000262518	ENSG00000080603	SRCAP
chr16	30712765	A	T	ENST00000262518	ENSG00000080603	SRCAP
chr16	30712779	C	A	ENST00000262518	ENSG00000080603	SRCAP
chr16	30712779	C	G	ENST00000262518	ENSG00000080603	SRCAP
chr16	30712782	T	A	ENST00000262518	ENSG00000080603	SRCAP
chr16	30712782	T	G	ENST00000262518	ENSG00000080603	SRCAP
chr16	30712783	G	T	ENST00000262518	ENSG00000080603	SRCAP
chr16	30712789	C	T	ENST00000262518	ENSG00000080603	SRCAP
chr16	30712792	A	T	ENST00000262518	ENSG00000080603	SRCAP
chr16	30712795	G	T	ENST00000262518	ENSG00000080603	SRCAP
chr16	30712801	A	T	ENST00000262518	ENSG00000080603	SRCAP
chr16	30712807	A	T	ENST00000262518	ENSG00000080603	SRCAP
chr16	30712813	C	T	ENST00000262518	ENSG00000080603	SRCAP
chr16	30712816	G	A	ENST00000262518	ENSG00000080603	SRCAP	TRUE	FALSE
chr16	30712816	G	C	ENST00000262518	ENSG00000080603	SRCAP	TRUE	FALSE
chr16	30712816	G	T	ENST00000262518	ENSG00000080603	SRCAP	TRUE	FALSE
chr16	30712817	T	A	ENST00000262518	ENSG00000080603	SRCAP	TRUE	FALSE
chr16	30712817	T	C	ENST00000262518	ENSG00000080603	SRCAP	TRUE	FALSE
chr16	30712817	T	G	ENST00000262518	ENSG00000080603	SRCAP	TRUE	FALSE
chr16	30713206	A	C	ENST00000262518	ENSG00000080603	SRCAP	TRUE	FALSE
chr16	30713206	A	G	ENST00000262518	ENSG00000080603	SRCAP	TRUE	FALSE
chr16	30713206	A	T	ENST00000262518	ENSG00000080603	SRCAP	TRUE	FALSE
chr16	30713207	G	A	ENST00000262518	ENSG00000080603	SRCAP	TRUE	FALSE
chr16	30713207	G	C	ENST00000262518	ENSG00000080603	SRCAP	TRUE	FALSE
chr16	30713207	G	T	ENST00000262518	ENSG00000080603	SRCAP	TRUE	FALSE
chr16	30713212	G	A	ENST00000262518	ENSG00000080603	SRCAP
chr16	30713213	G	A	ENST00000262518	ENSG00000080603	SRCAP
chr16	30713217	A	T	ENST00000262518	ENSG00000080603	SRCAP
chr16	30713240	T	A	ENST00000262518	ENSG00000080603	SRCAP
chr16	30713252	C	A	ENST00000262518	ENSG00000080603	SRCAP
chr16	30713252	C	G	ENST00000262518	ENSG00000080603	SRCAP
chr16	30713253	A	T	ENST00000262518	ENSG00000080603	SRCAP
chr16	30713265	C	T	ENST00000262518	ENSG00000080603	SRCAP
chr16	30713274	C	T	ENST00000262518	ENSG00000080603	SRCAP
chr16	30713289	A	T	ENST00000262518	ENSG00000080603	SRCAP
chr16	30713296	G	A	ENST00000262518	ENSG00000080603	SRCAP
chr16	30713297	G	A	ENST00000262518	ENSG00000080603	SRCAP
chr16	30713303	T	A	ENST00000262518	ENSG00000080603	SRCAP
chr16	30713303	T	G	ENST00000262518	ENSG00000080603	SRCAP
chr16	30713316	G	T	ENST00000262518	ENSG00000080603	SRCAP
chr16	30713322	C	T	ENST00000262518	ENSG00000080603	SRCAP
chr16	30713331	A	T	ENST00000262518	ENSG00000080603	SRCAP
chr16	30713340	A	T	ENST00000262518	ENSG00000080603	SRCAP
chr16	30713344	C	A	ENST00000262518	ENSG00000080603	SRCAP
chr16	30713344	C	G	ENST00000262518	ENSG00000080603	SRCAP
chr16	30713346	C	T	ENST00000262518	ENSG00000080603	SRCAP
chr16	30713353	G	A	ENST00000262518	ENSG00000080603	SRCAP
chr16	30713354	G	A	ENST00000262518	ENSG00000080603	SRCAP
chr16	30713355	C	T	ENST00000262518	ENSG00000080603	SRCAP
chr16	30713359	C	A	ENST00000262518	ENSG00000080603	SRCAP
chr16	30713359	C	G	ENST00000262518	ENSG00000080603	SRCAP
chr16	30713378	G	A	ENST00000262518	ENSG00000080603	SRCAP	TRUE	FALSE
chr16	30713378	G	C	ENST00000262518	ENSG00000080603	SRCAP	TRUE	FALSE
chr16	30713378	G	T	ENST00000262518	ENSG00000080603	SRCAP	TRUE	FALSE
chr16	30713379	T	A	ENST00000262518	ENSG00000080603	SRCAP	TRUE	FALSE
chr16	30713379	T	C	ENST00000262518	ENSG00000080603	SRCAP	TRUE	FALSE
chr16	30713379	T	G	ENST00000262518	ENSG00000080603	SRCAP	TRUE	FALSE
chr16	30713517	A	C	ENST00000262518	ENSG00000080603	SRCAP	TRUE	FALSE
chr16	30713517	A	G	ENST00000262518	ENSG00000080603	SRCAP	TRUE	FALSE
chr16	30713517	A	T	ENST00000262518	ENSG00000080603	SRCAP	TRUE	FALSE
chr16	30713518	G	A	ENST00000262518	ENSG00000080603	SRCAP	TRUE	FALSE
chr16	30713518	G	C	ENST00000262518	ENSG00000080603	SRCAP	TRUE	FALSE
chr16	30713518	G	T	ENST00000262518	ENSG00000080603	SRCAP	TRUE	FALSE
chr16	30713520	C	T	ENST00000262518	ENSG00000080603	SRCAP
chr16	30713523	A	T	ENST00000262518	ENSG00000080603	SRCAP
chr16	30713541	G	T	ENST00000262518	ENSG00000080603	SRCAP
chr16	30713551	T	A	ENST00000262518	ENSG00000080603	SRCAP
chr16	30713553	C	T	ENST00000262518	ENSG00000080603	SRCAP
chr16	30713568	G	T	ENST00000262518	ENSG00000080603	SRCAP
chr16	30713575	G	A	ENST00000262518	ENSG00000080603	SRCAP
chr16	30713576	G	A	ENST00000262518	ENSG00000080603	SRCAP
chr16	30713581	T	A	ENST00000262518	ENSG00000080603	SRCAP
chr16	30713593	T	A	ENST00000262518	ENSG00000080603	SRCAP
chr16	30713610	C	T	ENST00000262518	ENSG00000080603	SRCAP
chr16	30713622	G	T	ENST00000262518	ENSG00000080603	SRCAP
chr16	30713628	A	T	ENST00000262518	ENSG00000080603	SRCAP
chr16	30713631	G	T	ENST00000262518	ENSG00000080603	SRCAP
chr16	30713635	G	A	ENST00000262518	ENSG00000080603	SRCAP
chr16	30713636	G	A	ENST00000262518	ENSG00000080603	SRCAP
chr16	30713664	G	T	ENST00000262518	ENSG00000080603	SRCAP
chr16	30713673	C	T	ENST00000262518	ENSG00000080603	SRCAP
chr16	30713676	G	T	ENST00000262518	ENSG00000080603	SRCAP
chr16	30713681	T	A	ENST00000262518	ENSG00000080603	SRCAP
chr16	30713681	T	G	ENST00000262518	ENSG00000080603	SRCAP
chr16	30713685	G	T	ENST00000262518	ENSG00000080603	SRCAP
chr16	30713697	A	T	ENST00000262518	ENSG00000080603	SRCAP
chr16	30713709	A	T	ENST00000262518	ENSG00000080603	SRCAP
chr16	30713712	G	A	ENST00000262518	ENSG00000080603	SRCAP	TRUE	TRUE
chr16	30713712	G	C	ENST00000262518	ENSG00000080603	SRCAP	TRUE	TRUE
chr16	30713712	G	T	ENST00000262518	ENSG00000080603	SRCAP	TRUE	TRUE
chr16	30713713	T	A	ENST00000262518	ENSG00000080603	SRCAP	TRUE	TRUE
chr16	30713713	T	C	ENST00000262518	ENSG00000080603	SRCAP	TRUE	FALSE
chr16	30713713	T	G	ENST00000262518	ENSG00000080603	SRCAP	TRUE	TRUE
chr16	30716064	A	C	ENST00000262518	ENSG00000080603	SRCAP	TRUE	FALSE
chr16	30716064	A	G	ENST00000262518	ENSG00000080603	SRCAP	TRUE	FALSE
chr16	30716064	A	T	ENST00000262518	ENSG00000080603	SRCAP	TRUE	FALSE
chr16	30716065	G	A	ENST00000262518	ENSG00000080603	SRCAP	TRUE	FALSE
chr16	30716065	G	C	ENST00000262518	ENSG00000080603	SRCAP	TRUE	FALSE
chr16	30716065	G	T	ENST00000262518	ENSG00000080603	SRCAP	TRUE	FALSE
chr16	30716070	T	A	ENST00000262518	ENSG00000080603	SRCAP
chr16	30716082	T	A	ENST00000262518	ENSG00000080603	SRCAP
chr16	30716082	T	G	ENST00000262518	ENSG00000080603	SRCAP
chr16	30716090	C	T	ENST00000262518	ENSG00000080603	SRCAP
chr16	30716096	A	T	ENST00000262518	ENSG00000080603	SRCAP
chr16	30716108	G	T	ENST00000262518	ENSG00000080603	SRCAP
chr16	30716111	A	T	ENST00000262518	ENSG00000080603	SRCAP
chr16	30716114	C	T	ENST00000262518	ENSG00000080603	SRCAP
chr16	30716123	A	T	ENST00000262518	ENSG00000080603	SRCAP
chr16	30716126	A	T	ENST00000262518	ENSG00000080603	SRCAP
chr16	30716131	C	A	ENST00000262518	ENSG00000080603	SRCAP
chr16	30716131	C	G	ENST00000262518	ENSG00000080603	SRCAP
chr16	30716132	G	T	ENST00000262518	ENSG00000080603	SRCAP
chr16	30716149	C	A	ENST00000262518	ENSG00000080603	SRCAP
chr16	30716159	A	T	ENST00000262518	ENSG00000080603	SRCAP
chr16	30716165	C	T	ENST00000262518	ENSG00000080603	SRCAP
chr16	30716173	T	A	ENST00000262518	ENSG00000080603	SRCAP
chr16	30716179	T	A	ENST00000262518	ENSG00000080603	SRCAP
chr16	30716179	T	G	ENST00000262518	ENSG00000080603	SRCAP
chr16	30716195	C	T	ENST00000262518	ENSG00000080603	SRCAP
chr16	30716203	G	A	ENST00000262518	ENSG00000080603	SRCAP	TRUE	FALSE
chr16	30716203	G	C	ENST00000262518	ENSG00000080603	SRCAP	TRUE	FALSE
chr16	30716203	G	T	ENST00000262518	ENSG00000080603	SRCAP	TRUE	FALSE
chr16	30716204	T	A	ENST00000262518	ENSG00000080603	SRCAP	TRUE	FALSE
chr16	30716204	T	C	ENST00000262518	ENSG00000080603	SRCAP	TRUE	FALSE
chr16	30716204	T	G	ENST00000262518	ENSG00000080603	SRCAP	TRUE	FALSE
chr16	30716291	A	C	ENST00000262518	ENSG00000080603	SRCAP	TRUE	TRUE
chr16	30716291	A	G	ENST00000262518	ENSG00000080603	SRCAP	TRUE	TRUE
chr16	30716291	A	T	ENST00000262518	ENSG00000080603	SRCAP	TRUE	TRUE
chr16	30716292	G	A	ENST00000262518	ENSG00000080603	SRCAP	TRUE	TRUE
chr16	30716292	G	C	ENST00000262518	ENSG00000080603	SRCAP	TRUE	TRUE
chr16	30716292	G	T	ENST00000262518	ENSG00000080603	SRCAP	TRUE	TRUE
chr16	30716297	A	T	ENST00000262518	ENSG00000080603	SRCAP
chr16	30716300	G	T	ENST00000262518	ENSG00000080603	SRCAP
chr16	30716343	T	A	ENST00000262518	ENSG00000080603	SRCAP
chr16	30716348	C	T	ENST00000262518	ENSG00000080603	SRCAP
chr16	30716354	A	T	ENST00000262518	ENSG00000080603	SRCAP
chr16	30716357	A	T	ENST00000262518	ENSG00000080603	SRCAP
chr16	30716365	C	A	ENST00000262518	ENSG00000080603	SRCAP
chr16	30716390	C	T	ENST00000262518	ENSG00000080603	SRCAP
chr16	30716428	C	A	ENST00000262518	ENSG00000080603	SRCAP
chr16	30716477	C	T	ENST00000262518	ENSG00000080603	SRCAP
chr16	30716480	G	A	ENST00000262518	ENSG00000080603	SRCAP	TRUE	FALSE
chr16	30716480	G	C	ENST00000262518	ENSG00000080603	SRCAP	TRUE	FALSE
chr16	30716480	G	T	ENST00000262518	ENSG00000080603	SRCAP	TRUE	FALSE
chr16	30716481	T	A	ENST00000262518	ENSG00000080603	SRCAP	TRUE	FALSE
chr16	30716481	T	C	ENST00000262518	ENSG00000080603	SRCAP	FALSE	FALSE
chr16	30716481	T	G	ENST00000262518	ENSG00000080603	SRCAP	TRUE	FALSE
chr16	30720160	A	C	ENST00000262518	ENSG00000080603	SRCAP	TRUE	FALSE
chr16	30720160	A	G	ENST00000262518	ENSG00000080603	SRCAP	TRUE	FALSE
chr16	30720160	A	T	ENST00000262518	ENSG00000080603	SRCAP	TRUE	FALSE
chr16	30720161	G	A	ENST00000262518	ENSG00000080603	SRCAP	TRUE	FALSE
chr16	30720161	G	C	ENST00000262518	ENSG00000080603	SRCAP	TRUE	FALSE
chr16	30720161	G	T	ENST00000262518	ENSG00000080603	SRCAP	TRUE	FALSE
chr16	30720177	C	T	ENST00000262518	ENSG00000080603	SRCAP
chr16	30720198	G	T	ENST00000262518	ENSG00000080603	SRCAP
chr16	30720213	C	T	ENST00000262518	ENSG00000080603	SRCAP
chr16	30720218	T	A	ENST00000262518	ENSG00000080603	SRCAP
chr16	30720218	T	G	ENST00000262518	ENSG00000080603	SRCAP
chr16	30720219	G	T	ENST00000262518	ENSG00000080603	SRCAP
chr16	30720268	T	A	ENST00000262518	ENSG00000080603	SRCAP
chr16	30720268	T	G	ENST00000262518	ENSG00000080603	SRCAP
chr16	30720270	G	T	ENST00000262518	ENSG00000080603	SRCAP
chr16	30720306	A	T	ENST00000262518	ENSG00000080603	SRCAP
chr16	30720315	A	T	ENST00000262518	ENSG00000080603	SRCAP
chr16	30720321	A	T	ENST00000262518	ENSG00000080603	SRCAP
chr16	30720332	G	A	ENST00000262518	ENSG00000080603	SRCAP	TRUE	TRUE
chr16	30720332	G	C	ENST00000262518	ENSG00000080603	SRCAP	TRUE	TRUE
chr16	30720332	G	T	ENST00000262518	ENSG00000080603	SRCAP	TRUE	TRUE
chr16	30720333	T	A	ENST00000262518	ENSG00000080603	SRCAP	TRUE	TRUE
chr16	30720333	T	C	ENST00000262518	ENSG00000080603	SRCAP	TRUE	FALSE
chr16	30720333	T	G	ENST00000262518	ENSG00000080603	SRCAP	TRUE	TRUE
chr16	30720711	A	C	ENST00000262518	ENSG00000080603	SRCAP	TRUE	FALSE
chr16	30720711	A	G	ENST00000262518	ENSG00000080603	SRCAP	TRUE	TRUE
chr16	30720711	A	T	ENST00000262518	ENSG00000080603	SRCAP	TRUE	FALSE
chr16	30720712	G	A	ENST00000262518	ENSG00000080603	SRCAP	TRUE	TRUE
chr16	30720712	G	C	ENST00000262518	ENSG00000080603	SRCAP	TRUE	TRUE
chr16	30720712	G	T	ENST00000262518	ENSG00000080603	SRCAP	TRUE	TRUE
chr16	30720720	C	T	ENST00000262518	ENSG00000080603	SRCAP
chr16	30720732	A	T	ENST00000262518	ENSG00000080603	SRCAP
chr16	30720735	C	T	ENST00000262518	ENSG00000080603	SRCAP
chr16	30720738	G	T	ENST00000262518	ENSG00000080603	SRCAP
chr16	30720798	C	T	ENST00000262518	ENSG00000080603	SRCAP
chr16	30720816	G	T	ENST00000262518	ENSG00000080603	SRCAP
chr16	30720823	C	A	ENST00000262518	ENSG00000080603	SRCAP
chr16	30720823	C	G	ENST00000262518	ENSG00000080603	SRCAP
chr16	30720828	C	T	ENST00000262518	ENSG00000080603	SRCAP
chr16	30720852	C	T	ENST00000262518	ENSG00000080603	SRCAP
chr16	30720868	C	A	ENST00000262518	ENSG00000080603	SRCAP
chr16	30720868	C	G	ENST00000262518	ENSG00000080603	SRCAP
chr16	30720880	C	A	ENST00000262518	ENSG00000080603	SRCAP
chr16	30720880	C	G	ENST00000262518	ENSG00000080603	SRCAP
chr16	30720886	C	A	ENST00000262518	ENSG00000080603	SRCAP
chr16	30720886	C	G	ENST00000262518	ENSG00000080603	SRCAP
chr16	30720940	T	A	ENST00000262518	ENSG00000080603	SRCAP
chr16	30720951	C	T	ENST00000262518	ENSG00000080603	SRCAP
chr16	30720975	C	T	ENST00000262518	ENSG00000080603	SRCAP
chr16	30720979	G	A	ENST00000262518	ENSG00000080603	SRCAP	TRUE	FALSE
chr16	30720979	G	C	ENST00000262518	ENSG00000080603	SRCAP	TRUE	FALSE
chr16	30720979	G	T	ENST00000262518	ENSG00000080603	SRCAP	TRUE	FALSE
chr16	30720980	T	A	ENST00000262518	ENSG00000080603	SRCAP	TRUE	FALSE
chr16	30720980	T	C	ENST00000262518	ENSG00000080603	SRCAP	TRUE	FALSE
chr16	30720980	T	G	ENST00000262518	ENSG00000080603	SRCAP	TRUE	FALSE
chr16	30721187	A	C	ENST00000262518	ENSG00000080603	SRCAP	TRUE	FALSE
chr16	30721187	A	G	ENST00000262518	ENSG00000080603	SRCAP	TRUE	FALSE
chr16	30721187	A	T	ENST00000262518	ENSG00000080603	SRCAP	TRUE	FALSE
chr16	30721188	G	A	ENST00000262518	ENSG00000080603	SRCAP	TRUE	TRUE
chr16	30721188	G	C	ENST00000262518	ENSG00000080603	SRCAP	TRUE	FALSE
chr16	30721188	G	T	ENST00000262518	ENSG00000080603	SRCAP	TRUE	TRUE
chr16	30721192	T	A	ENST00000262518	ENSG00000080603	SRCAP
chr16	30721225	C	A	ENST00000262518	ENSG00000080603	SRCAP
chr16	30721225	C	G	ENST00000262518	ENSG00000080603	SRCAP
chr16	30721246	T	A	ENST00000262518	ENSG00000080603	SRCAP
chr16	30721254	A	T	ENST00000262518	ENSG00000080603	SRCAP
chr16	30721318	T	A	ENST00000262518	ENSG00000080603	SRCAP
chr16	30721320	A	T	ENST00000262518	ENSG00000080603	SRCAP
chr16	30721346	C	A	ENST00000262518	ENSG00000080603	SRCAP
chr16	30721346	C	G	ENST00000262518	ENSG00000080603	SRCAP
chr16	30721434	C	T	ENST00000262518	ENSG00000080603	SRCAP
chr16	30721461	C	T	ENST00000262518	ENSG00000080603	SRCAP
chr16	30721477	G	A	ENST00000262518	ENSG00000080603	SRCAP	TRUE	FALSE
chr16	30721477	G	C	ENST00000262518	ENSG00000080603	SRCAP	TRUE	FALSE
chr16	30721477	G	T	ENST00000262518	ENSG00000080603	SRCAP	TRUE	FALSE
chr16	30721478	T	A	ENST00000262518	ENSG00000080603	SRCAP	TRUE	FALSE
chr16	30721478	T	C	ENST00000262518	ENSG00000080603	SRCAP	TRUE	FALSE
chr16	30721478	T	G	ENST00000262518	ENSG00000080603	SRCAP	TRUE	FALSE
chr16	30722120	A	C	ENST00000262518	ENSG00000080603	SRCAP	TRUE	FALSE
chr16	30722120	A	G	ENST00000262518	ENSG00000080603	SRCAP	TRUE	FALSE
chr16	30722120	A	T	ENST00000262518	ENSG00000080603	SRCAP	TRUE	FALSE
chr16	30722121	G	A	ENST00000262518	ENSG00000080603	SRCAP	TRUE	FALSE
chr16	30722121	G	C	ENST00000262518	ENSG00000080603	SRCAP	TRUE	FALSE
chr16	30722121	G	T	ENST00000262518	ENSG00000080603	SRCAP	TRUE	FALSE
chr16	30722122	C	A	ENST00000262518	ENSG00000080603	SRCAP
chr16	30722122	C	G	ENST00000262518	ENSG00000080603	SRCAP
chr16	30722127	G	T	ENST00000262518	ENSG00000080603	SRCAP
chr16	30722145	C	T	ENST00000262518	ENSG00000080603	SRCAP
chr16	30722149	T	A	ENST00000262518	ENSG00000080603	SRCAP
chr16	30722149	T	G	ENST00000262518	ENSG00000080603	SRCAP
chr16	30722155	C	A	ENST00000262518	ENSG00000080603	SRCAP
chr16	30722155	C	G	ENST00000262518	ENSG00000080603	SRCAP
chr16	30722163	C	T	ENST00000262518	ENSG00000080603	SRCAP
chr16	30722187	G	T	ENST00000262518	ENSG00000080603	SRCAP
chr16	30722193	A	T	ENST00000262518	ENSG00000080603	SRCAP
chr16	30722208	C	T	ENST00000262518	ENSG00000080603	SRCAP
chr16	30722214	C	T	ENST00000262518	ENSG00000080603	SRCAP
chr16	30722223	A	T	ENST00000262518	ENSG00000080603	SRCAP
chr16	30722233	T	A	ENST00000262518	ENSG00000080603	SRCAP
chr16	30722244	C	T	ENST00000262518	ENSG00000080603	SRCAP
chr16	30722253	C	T	ENST00000262518	ENSG00000080603	SRCAP
chr16	30722268	C	T	ENST00000262518	ENSG00000080603	SRCAP
chr16	30722283	C	T	ENST00000262518	ENSG00000080603	SRCAP
chr16	30722287	G	A	ENST00000262518	ENSG00000080603	SRCAP	TRUE	FALSE
chr16	30722287	G	C	ENST00000262518	ENSG00000080603	SRCAP	TRUE	FALSE
chr16	30722287	G	T	ENST00000262518	ENSG00000080603	SRCAP	TRUE	FALSE
chr16	30722288	T	A	ENST00000262518	ENSG00000080603	SRCAP	TRUE	FALSE
chr16	30722288	T	C	ENST00000262518	ENSG00000080603	SRCAP	TRUE	FALSE
chr16	30722288	T	G	ENST00000262518	ENSG00000080603	SRCAP	TRUE	FALSE
chr16	30722561	A	C	ENST00000262518	ENSG00000080603	SRCAP	TRUE	FALSE
chr16	30722561	A	G	ENST00000262518	ENSG00000080603	SRCAP	TRUE	FALSE
chr16	30722561	A	T	ENST00000262518	ENSG00000080603	SRCAP	TRUE	FALSE
chr16	30722562	G	A	ENST00000262518	ENSG00000080603	SRCAP	TRUE	FALSE
chr16	30722562	G	C	ENST00000262518	ENSG00000080603	SRCAP	TRUE	FALSE
chr16	30722562	G	T	ENST00000262518	ENSG00000080603	SRCAP	TRUE	FALSE
chr16	30722584	C	A	ENST00000262518	ENSG00000080603	SRCAP
chr16	30722584	C	G	ENST00000262518	ENSG00000080603	SRCAP
chr16	30722595	C	T	ENST00000262518	ENSG00000080603	SRCAP
chr16	30722613	C	T	ENST00000262518	ENSG00000080603	SRCAP
chr16	30722637	C	T	ENST00000262518	ENSG00000080603	SRCAP
chr16	30722689	C	A	ENST00000262518	ENSG00000080603	SRCAP
chr16	30722745	C	T	ENST00000262518	ENSG00000080603	SRCAP
chr16	30722749	G	A	ENST00000262518	ENSG00000080603	SRCAP	TRUE	FALSE
chr16	30722749	G	C	ENST00000262518	ENSG00000080603	SRCAP	TRUE	FALSE
chr16	30722749	G	T	ENST00000262518	ENSG00000080603	SRCAP	TRUE	FALSE
chr16	30722750	T	A	ENST00000262518	ENSG00000080603	SRCAP	TRUE	FALSE
chr16	30722750	T	C	ENST00000262518	ENSG00000080603	SRCAP	TRUE	FALSE
chr16	30722750	T	G	ENST00000262518	ENSG00000080603	SRCAP	TRUE	FALSE
chr16	30722961	A	C	ENST00000262518	ENSG00000080603	SRCAP	FALSE	FALSE
chr16	30722961	A	G	ENST00000262518	ENSG00000080603	SRCAP	FALSE	FALSE
chr16	30722961	A	T	ENST00000262518	ENSG00000080603	SRCAP	FALSE	FALSE
chr16	30722962	G	A	ENST00000262518	ENSG00000080603	SRCAP	FALSE	FALSE
chr16	30722962	G	C	ENST00000262518	ENSG00000080603	SRCAP	FALSE	FALSE
chr16	30722962	G	T	ENST00000262518	ENSG00000080603	SRCAP	FALSE	FALSE
chr16	30722998	A	T	ENST00000262518	ENSG00000080603	SRCAP
chr16	30723010	A	T	ENST00000262518	ENSG00000080603	SRCAP
chr16	30723013	C	T	ENST00000262518	ENSG00000080603	SRCAP
chr16	30723028	G	T	ENST00000262518	ENSG00000080603	SRCAP
chr16	30723050	T	A	ENST00000262518	ENSG00000080603	SRCAP
chr16	30723095	T	A	ENST00000262518	ENSG00000080603	SRCAP
chr16	30723113	T	A	ENST00000262518	ENSG00000080603	SRCAP
chr16	30723113	T	G	ENST00000262518	ENSG00000080603	SRCAP
chr16	30723154	C	T	ENST00000262518	ENSG00000080603	SRCAP
chr16	30723196	A	T	ENST00000262518	ENSG00000080603	SRCAP
chr16	30723215	C	A	ENST00000262518	ENSG00000080603	SRCAP
chr16	30723215	C	G	ENST00000262518	ENSG00000080603	SRCAP
chr16	30723220	G	T	ENST00000262518	ENSG00000080603	SRCAP
chr16	30723230	G	A	ENST00000262518	ENSG00000080603	SRCAP	TRUE	FALSE
chr16	30723230	G	C	ENST00000262518	ENSG00000080603	SRCAP	TRUE	FALSE
chr16	30723230	G	T	ENST00000262518	ENSG00000080603	SRCAP	TRUE	FALSE
chr16	30723231	T	A	ENST00000262518	ENSG00000080603	SRCAP	TRUE	FALSE
chr16	30723231	T	C	ENST00000262518	ENSG00000080603	SRCAP	TRUE	FALSE
chr16	30723231	T	G	ENST00000262518	ENSG00000080603	SRCAP	TRUE	FALSE
chr16	30723582	A	C	ENST00000262518	ENSG00000080603	SRCAP	TRUE	FALSE
chr16	30723582	A	G	ENST00000262518	ENSG00000080603	SRCAP	TRUE	FALSE
chr16	30723582	A	T	ENST00000262518	ENSG00000080603	SRCAP	TRUE	FALSE
chr16	30723583	G	A	ENST00000262518	ENSG00000080603	SRCAP	TRUE	FALSE
chr16	30723583	G	C	ENST00000262518	ENSG00000080603	SRCAP	TRUE	FALSE
chr16	30723583	G	T	ENST00000262518	ENSG00000080603	SRCAP	TRUE	FALSE
chr16	30723587	C	A	ENST00000262518	ENSG00000080603	SRCAP
chr16	30723587	C	G	ENST00000262518	ENSG00000080603	SRCAP
chr16	30723595	G	T	ENST00000262518	ENSG00000080603	SRCAP
chr16	30723608	T	A	ENST00000262518	ENSG00000080603	SRCAP
chr16	30723719	C	A	ENST00000262518	ENSG00000080603	SRCAP
chr16	30723719	C	G	ENST00000262518	ENSG00000080603	SRCAP
chr16	30723728	T	A	ENST00000262518	ENSG00000080603	SRCAP
chr16	30723731	C	A	ENST00000262518	ENSG00000080603	SRCAP
chr16	30723731	C	G	ENST00000262518	ENSG00000080603	SRCAP
chr16	30723737	C	A	ENST00000262518	ENSG00000080603	SRCAP
chr16	30723737	C	G	ENST00000262518	ENSG00000080603	SRCAP
chr16	30723779	C	A	ENST00000262518	ENSG00000080603	SRCAP
chr16	30723803	C	A	ENST00000262518	ENSG00000080603	SRCAP
chr16	30723803	C	G	ENST00000262518	ENSG00000080603	SRCAP
chr16	30723812	T	A	ENST00000262518	ENSG00000080603	SRCAP
chr16	30723827	C	A	ENST00000262518	ENSG00000080603	SRCAP
chr16	30723842	T	A	ENST00000262518	ENSG00000080603	SRCAP
chr16	30723863	T	A	ENST00000262518	ENSG00000080603	SRCAP
chr16	30723889	G	T	ENST00000262518	ENSG00000080603	SRCAP
chr16	30723902	T	A	ENST00000262518	ENSG00000080603	SRCAP
chr16	30723926	C	A	ENST00000262518	ENSG00000080603	SRCAP
chr16	30723926	C	G	ENST00000262518	ENSG00000080603	SRCAP
chr16	30723932	C	A	ENST00000262518	ENSG00000080603	SRCAP
chr16	30723932	C	G	ENST00000262518	ENSG00000080603	SRCAP
chr16	30723938	T	A	ENST00000262518	ENSG00000080603	SRCAP
chr16	30723950	T	A	ENST00000262518	ENSG00000080603	SRCAP
chr16	30723974	C	A	ENST00000262518	ENSG00000080603	SRCAP
chr16	30723974	C	G	ENST00000262518	ENSG00000080603	SRCAP
chr16	30723979	C	T	ENST00000262518	ENSG00000080603	SRCAP
chr16	30724001	T	A	ENST00000262518	ENSG00000080603	SRCAP
chr16	30724004	T	A	ENST00000262518	ENSG00000080603	SRCAP
chr16	30724019	C	A	ENST00000262518	ENSG00000080603	SRCAP
chr16	30724019	C	G	ENST00000262518	ENSG00000080603	SRCAP
chr16	30724034	T	A	ENST00000262518	ENSG00000080603	SRCAP
chr16	30724040	C	A	ENST00000262518	ENSG00000080603	SRCAP
chr16	30724040	C	G	ENST00000262518	ENSG00000080603	SRCAP
chr16	30724059	C	A	ENST00000262518	ENSG00000080603	SRCAP
chr16	30724061	C	A	ENST00000262518	ENSG00000080603	SRCAP
chr16	30724061	C	G	ENST00000262518	ENSG00000080603	SRCAP
chr16	30724082	C	A	ENST00000262518	ENSG00000080603	SRCAP
chr16	30724106	C	A	ENST00000262518	ENSG00000080603	SRCAP
chr16	30724106	C	G	ENST00000262518	ENSG00000080603	SRCAP
chr16	30724129	C	T	ENST00000262518	ENSG00000080603	SRCAP
chr16	30724165	C	T	ENST00000262518	ENSG00000080603	SRCAP
chr16	30724204	C	T	ENST00000262518	ENSG00000080603	SRCAP
chr16	30724268	C	A	ENST00000262518	ENSG00000080603	SRCAP
chr16	30724295	C	A	ENST00000262518	ENSG00000080603	SRCAP
chr16	30724295	C	G	ENST00000262518	ENSG00000080603	SRCAP
chr16	30724298	C	A	ENST00000262518	ENSG00000080603	SRCAP
chr16	30724298	C	G	ENST00000262518	ENSG00000080603	SRCAP
chr16	30724300	C	T	ENST00000262518	ENSG00000080603	SRCAP
chr16	30724328	C	A	ENST00000262518	ENSG00000080603	SRCAP
chr16	30724339	G	T	ENST00000262518	ENSG00000080603	SRCAP
chr16	30724349	T	A	ENST00000262518	ENSG00000080603	SRCAP
chr16	30724349	T	G	ENST00000262518	ENSG00000080603	SRCAP
chr16	30724355	C	A	ENST00000262518	ENSG00000080603	SRCAP
chr16	30724355	C	G	ENST00000262518	ENSG00000080603	SRCAP
chr16	30724361	C	A	ENST00000262518	ENSG00000080603	SRCAP
chr16	30724361	C	G	ENST00000262518	ENSG00000080603	SRCAP
chr16	30724388	T	A	ENST00000262518	ENSG00000080603	SRCAP
chr16	30724397	C	A	ENST00000262518	ENSG00000080603	SRCAP
chr16	30724397	C	G	ENST00000262518	ENSG00000080603	SRCAP
chr16	30724400	C	A	ENST00000262518	ENSG00000080603	SRCAP
chr16	30724400	C	G	ENST00000262518	ENSG00000080603	SRCAP
chr16	30724405	C	T	ENST00000262518	ENSG00000080603	SRCAP
chr16	30724433	C	A	ENST00000262518	ENSG00000080603	SRCAP
chr16	30724433	C	G	ENST00000262518	ENSG00000080603	SRCAP
chr16	30724459	C	T	ENST00000262518	ENSG00000080603	SRCAP
chr16	30724484	T	A	ENST00000262518	ENSG00000080603	SRCAP
chr16	30724484	T	G	ENST00000262518	ENSG00000080603	SRCAP
chr16	30724498	G	T	ENST00000262518	ENSG00000080603	SRCAP
chr16	30724505	C	A	ENST00000262518	ENSG00000080603	SRCAP
chr16	30724505	C	G	ENST00000262518	ENSG00000080603	SRCAP
chr16	30724516	C	T	ENST00000262518	ENSG00000080603	SRCAP
chr16	30724529	T	A	ENST00000262518	ENSG00000080603	SRCAP
chr16	30724531	G	T	ENST00000262518	ENSG00000080603	SRCAP
chr16	30724546	C	T	ENST00000262518	ENSG00000080603	SRCAP
chr16	30724549	G	T	ENST00000262518	ENSG00000080603	SRCAP
chr16	30724564	C	T	ENST00000262518	ENSG00000080603	SRCAP
chr16	30724571	T	A	ENST00000262518	ENSG00000080603	SRCAP
chr16	30724574	C	A	ENST00000262518	ENSG00000080603	SRCAP
chr16	30724574	C	G	ENST00000262518	ENSG00000080603	SRCAP
chr16	30724577	T	A	ENST00000262518	ENSG00000080603	SRCAP
chr16	30724577	T	G	ENST00000262518	ENSG00000080603	SRCAP
chr16	30724589	C	A	ENST00000262518	ENSG00000080603	SRCAP
chr16	30724589	C	G	ENST00000262518	ENSG00000080603	SRCAP
chr16	30724612	C	T	ENST00000262518	ENSG00000080603	SRCAP
chr16	30724625	T	A	ENST00000262518	ENSG00000080603	SRCAP
chr16	30724633	G	T	ENST00000262518	ENSG00000080603	SRCAP
chr16	30724654	C	T	ENST00000262518	ENSG00000080603	SRCAP
chr16	30724733	T	A	ENST00000262518	ENSG00000080603	SRCAP
chr16	30724745	C	A	ENST00000262518	ENSG00000080603	SRCAP
chr16	30724748	C	A	ENST00000262518	ENSG00000080603	SRCAP
chr16	30724748	C	G	ENST00000262518	ENSG00000080603	SRCAP
chr16	30724757	C	A	ENST00000262518	ENSG00000080603	SRCAP
chr16	30724757	C	G	ENST00000262518	ENSG00000080603	SRCAP
chr16	30724775	C	A	ENST00000262518	ENSG00000080603	SRCAP
chr16	30724775	C	G	ENST00000262518	ENSG00000080603	SRCAP
chr16	30724780	C	T	ENST00000262518	ENSG00000080603	SRCAP
chr16	30724793	T	A	ENST00000262518	ENSG00000080603	SRCAP
chr16	30724834	C	T	ENST00000262518	ENSG00000080603	SRCAP
chr16	30724841	T	A	ENST00000262518	ENSG00000080603	SRCAP
chr16	30724864	C	T	ENST00000262518	ENSG00000080603	SRCAP
chr16	30724879	C	T	ENST00000262518	ENSG00000080603	SRCAP
chr16	30724901	C	A	ENST00000262518	ENSG00000080603	SRCAP
chr16	30724922	T	A	ENST00000262518	ENSG00000080603	SRCAP
chr16	30724957	A	T	ENST00000262518	ENSG00000080603	SRCAP
chr16	30724963	G	T	ENST00000262518	ENSG00000080603	SRCAP
chr16	30724982	T	A	ENST00000262518	ENSG00000080603	SRCAP
chr16	30725021	C	A	ENST00000262518	ENSG00000080603	SRCAP
chr16	30725041	C	T	ENST00000262518	ENSG00000080603	SRCAP
chr16	30725047	C	T	ENST00000262518	ENSG00000080603	SRCAP
chr16	30725079	T	A	ENST00000262518	ENSG00000080603	SRCAP
chr16	30725079	T	G	ENST00000262518	ENSG00000080603	SRCAP
chr16	30725083	G	A	ENST00000262518	ENSG00000080603	SRCAP	TRUE	FALSE
chr16	30725083	G	C	ENST00000262518	ENSG00000080603	SRCAP	TRUE	FALSE
chr16	30725083	G	T	ENST00000262518	ENSG00000080603	SRCAP	TRUE	FALSE
chr16	30725084	T	A	ENST00000262518	ENSG00000080603	SRCAP	TRUE	FALSE
chr16	30725084	T	C	ENST00000262518	ENSG00000080603	SRCAP	TRUE	FALSE
chr16	30725084	T	G	ENST00000262518	ENSG00000080603	SRCAP	TRUE	FALSE
chr16	30728964	A	C	ENST00000262518	ENSG00000080603	SRCAP	TRUE	FALSE
chr16	30728964	A	G	ENST00000262518	ENSG00000080603	SRCAP	TRUE	FALSE
chr16	30728964	A	T	ENST00000262518	ENSG00000080603	SRCAP	TRUE	FALSE
chr16	30728965	G	A	ENST00000262518	ENSG00000080603	SRCAP	TRUE	FALSE
chr16	30728965	G	C	ENST00000262518	ENSG00000080603	SRCAP	TRUE	FALSE
chr16	30728965	G	T	ENST00000262518	ENSG00000080603	SRCAP	TRUE	FALSE
chr16	30728975	G	T	ENST00000262518	ENSG00000080603	SRCAP
chr16	30728978	G	T	ENST00000262518	ENSG00000080603	SRCAP
chr16	30728981	A	T	ENST00000262518	ENSG00000080603	SRCAP
chr16	30728987	A	T	ENST00000262518	ENSG00000080603	SRCAP
chr16	30728993	C	T	ENST00000262518	ENSG00000080603	SRCAP
chr16	30729002	G	T	ENST00000262518	ENSG00000080603	SRCAP
chr16	30729011	G	T	ENST00000262518	ENSG00000080603	SRCAP
chr16	30729023	C	T	ENST00000262518	ENSG00000080603	SRCAP
chr16	30729032	G	T	ENST00000262518	ENSG00000080603	SRCAP
chr16	30729061	T	A	ENST00000262518	ENSG00000080603	SRCAP
chr16	30729061	T	G	ENST00000262518	ENSG00000080603	SRCAP
chr16	30729068	G	T	ENST00000262518	ENSG00000080603	SRCAP
chr16	30729085	T	A	ENST00000262518	ENSG00000080603	SRCAP
chr16	30729095	C	T	ENST00000262518	ENSG00000080603	SRCAP
chr16	30729153	G	A	ENST00000262518	ENSG00000080603	SRCAP
chr16	30729154	G	A	ENST00000262518	ENSG00000080603	SRCAP
chr16	30729160	T	A	ENST00000262518	ENSG00000080603	SRCAP
chr16	30729160	T	G	ENST00000262518	ENSG00000080603	SRCAP
chr16	30729164	G	T	ENST00000262518	ENSG00000080603	SRCAP
chr16	30729194	C	T	ENST00000262518	ENSG00000080603	SRCAP
chr16	30729197	C	T	ENST00000262518	ENSG00000080603	SRCAP
chr16	30729200	C	T	ENST00000262518	ENSG00000080603	SRCAP
chr16	30729209	C	T	ENST00000262518	ENSG00000080603	SRCAP
chr16	30729216	C	A	ENST00000262518	ENSG00000080603	SRCAP
chr16	30729216	C	G	ENST00000262518	ENSG00000080603	SRCAP
chr16	30729218	G	T	ENST00000262518	ENSG00000080603	SRCAP
chr16	30729227	G	T	ENST00000262518	ENSG00000080603	SRCAP
chr16	30729232	G	A	ENST00000262518	ENSG00000080603	SRCAP	TRUE	FALSE
chr16	30729232	G	C	ENST00000262518	ENSG00000080603	SRCAP	TRUE	FALSE
chr16	30729232	G	T	ENST00000262518	ENSG00000080603	SRCAP	TRUE	FALSE
chr16	30729233	T	A	ENST00000262518	ENSG00000080603	SRCAP	TRUE	FALSE
chr16	30729233	T	C	ENST00000262518	ENSG00000080603	SRCAP	TRUE	FALSE
chr16	30729233	T	G	ENST00000262518	ENSG00000080603	SRCAP	TRUE	FALSE
chr16	30729368	A	C	ENST00000262518	ENSG00000080603	SRCAP	TRUE	FALSE
chr16	30729368	A	G	ENST00000262518	ENSG00000080603	SRCAP	TRUE	FALSE
chr16	30729368	A	T	ENST00000262518	ENSG00000080603	SRCAP	TRUE	FALSE
chr16	30729369	G	A	ENST00000262518	ENSG00000080603	SRCAP	TRUE	FALSE
chr16	30729369	G	C	ENST00000262518	ENSG00000080603	SRCAP	TRUE	FALSE
chr16	30729369	G	T	ENST00000262518	ENSG00000080603	SRCAP	TRUE	FALSE
chr16	30729395	G	T	ENST00000262518	ENSG00000080603	SRCAP
chr16	30729424	C	A	ENST00000262518	ENSG00000080603	SRCAP
chr16	30729438	G	A	ENST00000262518	ENSG00000080603	SRCAP
chr16	30729439	G	A	ENST00000262518	ENSG00000080603	SRCAP
chr16	30729452	C	T	ENST00000262518	ENSG00000080603	SRCAP
chr16	30729464	C	T	ENST00000262518	ENSG00000080603	SRCAP
chr16	30729467	G	T	ENST00000262518	ENSG00000080603	SRCAP
chr16	30729470	C	T	ENST00000262518	ENSG00000080603	SRCAP
chr16	30729474	T	A	ENST00000262518	ENSG00000080603	SRCAP
chr16	30729482	G	T	ENST00000262518	ENSG00000080603	SRCAP
chr16	30729489	G	A	ENST00000262518	ENSG00000080603	SRCAP
chr16	30729490	G	A	ENST00000262518	ENSG00000080603	SRCAP
chr16	30729507	T	A	ENST00000262518	ENSG00000080603	SRCAP
chr16	30729523	T	A	ENST00000262518	ENSG00000080603	SRCAP
chr16	30729536	C	T	ENST00000262518	ENSG00000080603	SRCAP
chr16	30729549	T	A	ENST00000262518	ENSG00000080603	SRCAP
chr16	30729549	T	G	ENST00000262518	ENSG00000080603	SRCAP
chr16	30729551	A	T	ENST00000262518	ENSG00000080603	SRCAP
chr16	30729560	C	T	ENST00000262518	ENSG00000080603	SRCAP
chr16	30729565	T	A	ENST00000262518	ENSG00000080603	SRCAP
chr16	30729565	T	G	ENST00000262518	ENSG00000080603	SRCAP
chr16	30729571	C	A	ENST00000262518	ENSG00000080603	SRCAP
chr16	30729572	G	T	ENST00000262518	ENSG00000080603	SRCAP
chr16	30729573	G	A	ENST00000262518	ENSG00000080603	SRCAP	TRUE	FALSE
chr16	30729573	G	C	ENST00000262518	ENSG00000080603	SRCAP	TRUE	FALSE
chr16	30729573	G	T	ENST00000262518	ENSG00000080603	SRCAP	TRUE	FALSE
chr16	30729574	T	A	ENST00000262518	ENSG00000080603	SRCAP	TRUE	FALSE
chr16	30729574	T	C	ENST00000262518	ENSG00000080603	SRCAP	TRUE	FALSE
chr16	30729574	T	G	ENST00000262518	ENSG00000080603	SRCAP	TRUE	FALSE
chr16	30733278	A	C	ENST00000262518	ENSG00000080603	SRCAP	TRUE	FALSE
chr16	30733278	A	G	ENST00000262518	ENSG00000080603	SRCAP	TRUE	FALSE
chr16	30733278	A	T	ENST00000262518	ENSG00000080603	SRCAP	TRUE	FALSE
chr16	30733279	G	A	ENST00000262518	ENSG00000080603	SRCAP	TRUE	FALSE
chr16	30733279	G	C	ENST00000262518	ENSG00000080603	SRCAP	TRUE	FALSE
chr16	30733279	G	T	ENST00000262518	ENSG00000080603	SRCAP	TRUE	FALSE
chr16	30733282	A	T	ENST00000262518	ENSG00000080603	SRCAP
chr16	30733286	T	A	ENST00000262518	ENSG00000080603	SRCAP
chr16	30733288	C	T	ENST00000262518	ENSG00000080603	SRCAP
chr16	30733295	T	A	ENST00000262518	ENSG00000080603	SRCAP
chr16	30733307	T	A	ENST00000262518	ENSG00000080603	SRCAP
chr16	30733312	C	T	ENST00000262518	ENSG00000080603	SRCAP
chr16	30733318	A	T	ENST00000262518	ENSG00000080603	SRCAP
chr16	30733324	G	T	ENST00000262518	ENSG00000080603	SRCAP
chr16	30733333	C	T	ENST00000262518	ENSG00000080603	SRCAP
chr16	30733351	C	T	ENST00000262518	ENSG00000080603	SRCAP
chr16	30733360	C	T	ENST00000262518	ENSG00000080603	SRCAP
chr16	30733376	T	A	ENST00000262518	ENSG00000080603	SRCAP
chr16	30733378	G	T	ENST00000262518	ENSG00000080603	SRCAP
chr16	30733381	C	T	ENST00000262518	ENSG00000080603	SRCAP
chr16	30733395	C	A	ENST00000262518	ENSG00000080603	SRCAP
chr16	30733395	C	G	ENST00000262518	ENSG00000080603	SRCAP
chr16	30733410	C	A	ENST00000262518	ENSG00000080603	SRCAP
chr16	30733410	C	G	ENST00000262518	ENSG00000080603	SRCAP
chr16	30733423	G	T	ENST00000262518	ENSG00000080603	SRCAP
chr16	30733432	A	T	ENST00000262518	ENSG00000080603	SRCAP
chr16	30733438	G	T	ENST00000262518	ENSG00000080603	SRCAP
chr16	30733441	C	T	ENST00000262518	ENSG00000080603	SRCAP
chr16	30733444	A	T	ENST00000262518	ENSG00000080603	SRCAP
chr16	30733447	C	T	ENST00000262518	ENSG00000080603	SRCAP
chr16	30733450	G	A	ENST00000262518	ENSG00000080603	SRCAP	TRUE	FALSE
chr16	30733450	G	C	ENST00000262518	ENSG00000080603	SRCAP	TRUE	TRUE
chr16	30733450	G	T	ENST00000262518	ENSG00000080603	SRCAP	TRUE	TRUE
chr16	30733451	T	A	ENST00000262518	ENSG00000080603	SRCAP	TRUE	TRUE
chr16	30733451	T	C	ENST00000262518	ENSG00000080603	SRCAP	TRUE	FALSE
chr16	30733451	T	G	ENST00000262518	ENSG00000080603	SRCAP	TRUE	FALSE
chr16	30733600	A	C	ENST00000262518	ENSG00000080603	SRCAP	TRUE	TRUE
chr16	30733600	A	G	ENST00000262518	ENSG00000080603	SRCAP	TRUE	TRUE
chr16	30733600	A	T	ENST00000262518	ENSG00000080603	SRCAP	TRUE	TRUE
chr16	30733601	G	A	ENST00000262518	ENSG00000080603	SRCAP	TRUE	TRUE
chr16	30733601	G	C	ENST00000262518	ENSG00000080603	SRCAP	TRUE	TRUE
chr16	30733601	G	T	ENST00000262518	ENSG00000080603	SRCAP	TRUE	TRUE
chr16	30733606	T	A	ENST00000262518	ENSG00000080603	SRCAP
chr16	30733611	G	T	ENST00000262518	ENSG00000080603	SRCAP
chr16	30733629	A	T	ENST00000262518	ENSG00000080603	SRCAP
chr16	30733643	C	A	ENST00000262518	ENSG00000080603	SRCAP
chr16	30733654	C	A	ENST00000262518	ENSG00000080603	SRCAP
chr16	30733654	C	G	ENST00000262518	ENSG00000080603	SRCAP
chr16	30733689	G	T	ENST00000262518	ENSG00000080603	SRCAP
chr16	30733712	T	A	ENST00000262518	ENSG00000080603	SRCAP
chr16	30733712	T	G	ENST00000262518	ENSG00000080603	SRCAP
chr16	30733723	G	A	ENST00000262518	ENSG00000080603	SRCAP
chr16	30733724	G	A	ENST00000262518	ENSG00000080603	SRCAP
chr16	30733743	C	T	ENST00000262518	ENSG00000080603	SRCAP
chr16	30733749	C	T	ENST00000262518	ENSG00000080603	SRCAP
chr16	30733760	T	A	ENST00000262518	ENSG00000080603	SRCAP
chr16	30733764	C	T	ENST00000262518	ENSG00000080603	SRCAP
chr16	30733773	C	T	ENST00000262518	ENSG00000080603	SRCAP
chr16	30733796	T	A	ENST00000262518	ENSG00000080603	SRCAP
chr16	30733796	T	G	ENST00000262518	ENSG00000080603	SRCAP
chr16	30733799	G	A	ENST00000262518	ENSG00000080603	SRCAP	TRUE	TRUE
chr16	30733799	G	C	ENST00000262518	ENSG00000080603	SRCAP	TRUE	TRUE
chr16	30733799	G	T	ENST00000262518	ENSG00000080603	SRCAP	TRUE	TRUE
chr16	30733800	T	A	ENST00000262518	ENSG00000080603	SRCAP	TRUE	TRUE
chr16	30733800	T	C	ENST00000262518	ENSG00000080603	SRCAP	TRUE	FALSE
chr16	30733800	T	G	ENST00000262518	ENSG00000080603	SRCAP	TRUE	TRUE
chr16	30733892	A	C	ENST00000262518	ENSG00000080603	SRCAP	TRUE	FALSE
chr16	30733892	A	G	ENST00000262518	ENSG00000080603	SRCAP	TRUE	FALSE
chr16	30733892	A	T	ENST00000262518	ENSG00000080603	SRCAP	TRUE	FALSE
chr16	30733893	G	A	ENST00000262518	ENSG00000080603	SRCAP	TRUE	FALSE
chr16	30733893	G	C	ENST00000262518	ENSG00000080603	SRCAP	TRUE	FALSE
chr16	30733893	G	T	ENST00000262518	ENSG00000080603	SRCAP	TRUE	FALSE
chr16	30733904	G	T	ENST00000262518	ENSG00000080603	SRCAP
chr16	30733916	G	T	ENST00000262518	ENSG00000080603	SRCAP
chr16	30733919	G	T	ENST00000262518	ENSG00000080603	SRCAP
chr16	30733931	A	T	ENST00000262518	ENSG00000080603	SRCAP
chr16	30733934	A	T	ENST00000262518	ENSG00000080603	SRCAP
chr16	30733943	C	T	ENST00000262518	ENSG00000080603	SRCAP
chr16	30733946	A	T	ENST00000262518	ENSG00000080603	SRCAP
chr16	30733949	A	T	ENST00000262518	ENSG00000080603	SRCAP
chr16	30733956	T	A	ENST00000262518	ENSG00000080603	SRCAP
chr16	30733973	G	T	ENST00000262518	ENSG00000080603	SRCAP
chr16	30733976	G	T	ENST00000262518	ENSG00000080603	SRCAP
chr16	30733999	T	A	ENST00000262518	ENSG00000080603	SRCAP
chr16	30733999	T	G	ENST00000262518	ENSG00000080603	SRCAP
chr16	30734003	A	T	ENST00000262518	ENSG00000080603	SRCAP
chr16	30734006	C	T	ENST00000262518	ENSG00000080603	SRCAP
chr16	30734009	G	A	ENST00000262518	ENSG00000080603	SRCAP	TRUE	FALSE
chr16	30734009	G	C	ENST00000262518	ENSG00000080603	SRCAP	TRUE	FALSE
chr16	30734009	G	T	ENST00000262518	ENSG00000080603	SRCAP	TRUE	FALSE
chr16	30734010	T	A	ENST00000262518	ENSG00000080603	SRCAP	TRUE	FALSE
chr16	30734010	T	C	ENST00000262518	ENSG00000080603	SRCAP	TRUE	FALSE
chr16	30734010	T	G	ENST00000262518	ENSG00000080603	SRCAP	TRUE	FALSE
chr16	30734494	A	C	ENST00000262518	ENSG00000080603	SRCAP	TRUE	TRUE
chr16	30734494	A	G	ENST00000262518	ENSG00000080603	SRCAP	TRUE	TRUE
chr16	30734494	A	T	ENST00000262518	ENSG00000080603	SRCAP	TRUE	TRUE
chr16	30734495	G	A	ENST00000262518	ENSG00000080603	SRCAP	TRUE	TRUE
chr16	30734495	G	C	ENST00000262518	ENSG00000080603	SRCAP	TRUE	TRUE
chr16	30734495	G	T	ENST00000262518	ENSG00000080603	SRCAP	TRUE	TRUE
chr16	30734496	C	T	ENST00000262518	ENSG00000080603	SRCAP
chr16	30734505	C	T	ENST00000262518	ENSG00000080603	SRCAP
chr16	30734508	G	T	ENST00000262518	ENSG00000080603	SRCAP
chr16	30734529	G	T	ENST00000262518	ENSG00000080603	SRCAP
chr16	30734532	G	T	ENST00000262518	ENSG00000080603	SRCAP
chr16	30734545	C	A	ENST00000262518	ENSG00000080603	SRCAP
chr16	30734545	C	G	ENST00000262518	ENSG00000080603	SRCAP
chr16	30734565	G	T	ENST00000262518	ENSG00000080603	SRCAP
chr16	30734568	G	T	ENST00000262518	ENSG00000080603	SRCAP
chr16	30734571	G	T	ENST00000262518	ENSG00000080603	SRCAP
chr16	30734574	G	T	ENST00000262518	ENSG00000080603	SRCAP
chr16	30734577	G	T	ENST00000262518	ENSG00000080603	SRCAP
chr16	30734592	A	T	ENST00000262518	ENSG00000080603	SRCAP
chr16	30734595	C	T	ENST00000262518	ENSG00000080603	SRCAP
chr16	30734610	G	T	ENST00000262518	ENSG00000080603	SRCAP
chr16	30734613	C	T	ENST00000262518	ENSG00000080603	SRCAP
chr16	30734616	G	A	ENST00000262518	ENSG00000080603	SRCAP	TRUE	TRUE
chr16	30734616	G	C	ENST00000262518	ENSG00000080603	SRCAP	TRUE	TRUE
chr16	30734616	G	T	ENST00000262518	ENSG00000080603	SRCAP	TRUE	TRUE
chr16	30734617	T	A	ENST00000262518	ENSG00000080603	SRCAP	TRUE	TRUE
chr16	30734617	T	C	ENST00000262518	ENSG00000080603	SRCAP	TRUE	FALSE
chr16	30734617	T	G	ENST00000262518	ENSG00000080603	SRCAP	TRUE	TRUE
chr16	30736198	A	C	ENST00000262518	ENSG00000080603	SRCAP	TRUE	FALSE
chr16	30736198	A	G	ENST00000262518	ENSG00000080603	SRCAP	TRUE	FALSE
chr16	30736198	A	T	ENST00000262518	ENSG00000080603	SRCAP	TRUE	FALSE
chr16	30736199	G	A	ENST00000262518	ENSG00000080603	SRCAP	TRUE	FALSE
chr16	30736199	G	C	ENST00000262518	ENSG00000080603	SRCAP	TRUE	FALSE
chr16	30736199	G	T	ENST00000262518	ENSG00000080603	SRCAP	TRUE	FALSE
chr16	30736204	T	A	ENST00000262518	ENSG00000080603	SRCAP
chr16	30736208	T	A	ENST00000262518	ENSG00000080603	SRCAP
chr16	30736215	G	T	ENST00000262518	ENSG00000080603	SRCAP
chr16	30736221	G	T	ENST00000262518	ENSG00000080603	SRCAP
chr16	30736224	G	T	ENST00000262518	ENSG00000080603	SRCAP
chr16	30736245	C	T	ENST00000262518	ENSG00000080603	SRCAP
chr16	30736251	A	T	ENST00000262518	ENSG00000080603	SRCAP
chr16	30736257	G	T	ENST00000262518	ENSG00000080603	SRCAP
chr16	30736260	C	T	ENST00000262518	ENSG00000080603	SRCAP
chr16	30736269	G	T	ENST00000262518	ENSG00000080603	SRCAP
chr16	30736278	G	T	ENST00000262518	ENSG00000080603	SRCAP
chr16	30736287	G	T	ENST00000262518	ENSG00000080603	SRCAP
chr16	30736311	G	T	ENST00000262518	ENSG00000080603	SRCAP
chr16	30736314	G	T	ENST00000262518	ENSG00000080603	SRCAP
chr16	30736317	G	T	ENST00000262518	ENSG00000080603	SRCAP
chr16	30736320	G	T	ENST00000262518	ENSG00000080603	SRCAP
chr16	30736341	G	T	ENST00000262518	ENSG00000080603	SRCAP
chr16	30736347	G	T	ENST00000262518	ENSG00000080603	SRCAP
chr16	30736350	G	T	ENST00000262518	ENSG00000080603	SRCAP
chr16	30736365	G	T	ENST00000262518	ENSG00000080603	SRCAP
chr16	30736368	C	T	ENST00000262518	ENSG00000080603	SRCAP
chr16	30736371	G	T	ENST00000262518	ENSG00000080603	SRCAP
chr16	30736389	G	T	ENST00000262518	ENSG00000080603	SRCAP
chr16	30736392	C	T	ENST00000262518	ENSG00000080603	SRCAP
chr16	30736395	G	A	ENST00000262518	ENSG00000080603	SRCAP	TRUE	TRUE
chr16	30736395	G	C	ENST00000262518	ENSG00000080603	SRCAP	TRUE	TRUE
chr16	30736395	G	T	ENST00000262518	ENSG00000080603	SRCAP	TRUE	TRUE
chr16	30736396	T	A	ENST00000262518	ENSG00000080603	SRCAP	TRUE	TRUE
chr16	30736396	T	C	ENST00000262518	ENSG00000080603	SRCAP	FALSE	FALSE
chr16	30736396	T	G	ENST00000262518	ENSG00000080603	SRCAP	TRUE	TRUE
chr16	30736539	A	C	ENST00000262518	ENSG00000080603	SRCAP	TRUE	FALSE
chr16	30736539	A	G	ENST00000262518	ENSG00000080603	SRCAP	TRUE	FALSE
chr16	30736539	A	T	ENST00000262518	ENSG00000080603	SRCAP	TRUE	FALSE
chr16	30736540	G	A	ENST00000262518	ENSG00000080603	SRCAP	TRUE	TRUE
chr16	30736540	G	C	ENST00000262518	ENSG00000080603	SRCAP	TRUE	FALSE
chr16	30736540	G	T	ENST00000262518	ENSG00000080603	SRCAP	TRUE	TRUE
chr16	30736553	G	T	ENST00000262518	ENSG00000080603	SRCAP
chr16	30736561	T	A	ENST00000262518	ENSG00000080603	SRCAP
chr16	30736561	T	G	ENST00000262518	ENSG00000080603	SRCAP
chr16	30736568	A	T	ENST00000262518	ENSG00000080603	SRCAP
chr16	30736577	G	T	ENST00000262518	ENSG00000080603	SRCAP
chr16	30736584	C	A	ENST00000262518	ENSG00000080603	SRCAP
chr16	30736584	C	G	ENST00000262518	ENSG00000080603	SRCAP
chr16	30736589	G	T	ENST00000262518	ENSG00000080603	SRCAP
chr16	30736592	G	T	ENST00000262518	ENSG00000080603	SRCAP
chr16	30736601	C	T	ENST00000262518	ENSG00000080603	SRCAP
chr16	30736604	G	T	ENST00000262518	ENSG00000080603	SRCAP
chr16	30736607	G	T	ENST00000262518	ENSG00000080603	SRCAP
chr16	30736613	A	T	ENST00000262518	ENSG00000080603	SRCAP
chr16	30736616	C	T	ENST00000262518	ENSG00000080603	SRCAP
chr16	30736622	G	T	ENST00000262518	ENSG00000080603	SRCAP
chr16	30736625	G	A	ENST00000262518	ENSG00000080603	SRCAP	TRUE	FALSE
chr16	30736625	G	C	ENST00000262518	ENSG00000080603	SRCAP	TRUE	FALSE
chr16	30736625	G	T	ENST00000262518	ENSG00000080603	SRCAP	TRUE	FALSE
chr16	30736626	T	A	ENST00000262518	ENSG00000080603	SRCAP	TRUE	FALSE
chr16	30736626	T	C	ENST00000262518	ENSG00000080603	SRCAP	TRUE	FALSE
chr16	30736626	T	G	ENST00000262518	ENSG00000080603	SRCAP	TRUE	FALSE
chr16	30737047	A	C	ENST00000262518	ENSG00000080603	SRCAP	TRUE	FALSE
chr16	30737047	A	G	ENST00000262518	ENSG00000080603	SRCAP	TRUE	FALSE
chr16	30737047	A	T	ENST00000262518	ENSG00000080603	SRCAP	TRUE	FALSE
chr16	30737048	G	A	ENST00000262518	ENSG00000080603	SRCAP	TRUE	FALSE
chr16	30737048	G	C	ENST00000262518	ENSG00000080603	SRCAP	TRUE	FALSE
chr16	30737048	G	T	ENST00000262518	ENSG00000080603	SRCAP	TRUE	FALSE
chr16	30737049	G	T	ENST00000262518	ENSG00000080603	SRCAP
chr16	30737052	C	T	ENST00000262518	ENSG00000080603	SRCAP
chr16	30737058	G	T	ENST00000262518	ENSG00000080603	SRCAP
chr16	30737070	A	T	ENST00000262518	ENSG00000080603	SRCAP
chr16	30737082	C	T	ENST00000262518	ENSG00000080603	SRCAP
chr16	30737088	A	T	ENST00000262518	ENSG00000080603	SRCAP
chr16	30737091	G	T	ENST00000262518	ENSG00000080603	SRCAP
chr16	30737094	G	T	ENST00000262518	ENSG00000080603	SRCAP
chr16	30737112	C	T	ENST00000262518	ENSG00000080603	SRCAP
chr16	30737115	G	T	ENST00000262518	ENSG00000080603	SRCAP
chr16	30737118	G	T	ENST00000262518	ENSG00000080603	SRCAP
chr16	30737121	G	T	ENST00000262518	ENSG00000080603	SRCAP
chr16	30737124	G	T	ENST00000262518	ENSG00000080603	SRCAP
chr16	30737145	G	T	ENST00000262518	ENSG00000080603	SRCAP
chr16	30737156	T	A	ENST00000262518	ENSG00000080603	SRCAP
chr16	30737166	G	T	ENST00000262518	ENSG00000080603	SRCAP
chr16	30737187	A	T	ENST00000262518	ENSG00000080603	SRCAP
chr16	30737190	A	T	ENST00000262518	ENSG00000080603	SRCAP
chr16	30737196	A	T	ENST00000262518	ENSG00000080603	SRCAP
chr16	30737205	G	T	ENST00000262518	ENSG00000080603	SRCAP
chr16	30737229	G	T	ENST00000262518	ENSG00000080603	SRCAP
chr16	30737241	G	T	ENST00000262518	ENSG00000080603	SRCAP
chr16	30737253	G	T	ENST00000262518	ENSG00000080603	SRCAP
chr16	30737259	C	T	ENST00000262518	ENSG00000080603	SRCAP
chr16	30737295	C	T	ENST00000262518	ENSG00000080603	SRCAP
chr16	30737327	C	A	ENST00000262518	ENSG00000080603	SRCAP
chr16	30737340	G	T	ENST00000262518	ENSG00000080603	SRCAP
chr16	30737343	C	T	ENST00000262518	ENSG00000080603	SRCAP
chr16	30737370	C	T	ENST00000262518	ENSG00000080603	SRCAP
chr16	30737386	C	A	ENST00000262518	ENSG00000080603	SRCAP
chr16	30737386	C	G	ENST00000262518	ENSG00000080603	SRCAP
chr16	30737446	C	A	ENST00000262518	ENSG00000080603	SRCAP
chr16	30737446	C	G	ENST00000262518	ENSG00000080603	SRCAP
chr16	30737485	T	A	ENST00000262518	ENSG00000080603	SRCAP
chr16	30737506	C	A	ENST00000262518	ENSG00000080603	SRCAP
chr16	30737506	C	G	ENST00000262518	ENSG00000080603	SRCAP
chr16	30737508	C	T	ENST00000262518	ENSG00000080603	SRCAP
chr16	30737522	T	A	ENST00000262518	ENSG00000080603	SRCAP
chr16	30737537	C	A	ENST00000262518	ENSG00000080603	SRCAP
chr16	30737555	T	A	ENST00000262518	ENSG00000080603	SRCAP
chr16	30737589	C	T	ENST00000262518	ENSG00000080603	SRCAP
chr16	30737597	T	A	ENST00000262518	ENSG00000080603	SRCAP
chr16	30737623	T	A	ENST00000262518	ENSG00000080603	SRCAP
chr16	30737656	C	A	ENST00000262518	ENSG00000080603	SRCAP
chr16	30737656	C	G	ENST00000262518	ENSG00000080603	SRCAP
chr16	30737674	T	A	ENST00000262518	ENSG00000080603	SRCAP
chr16	30737680	T	A	ENST00000262518	ENSG00000080603	SRCAP
chr16	30737688	G	T	ENST00000262518	ENSG00000080603	SRCAP
chr16	30737694	G	T	ENST00000262518	ENSG00000080603	SRCAP
chr16	30737702	T	A	ENST00000262518	ENSG00000080603	SRCAP
chr16	30737706	C	T	ENST00000262518	ENSG00000080603	SRCAP
chr16	30737713	T	A	ENST00000262518	ENSG00000080603	SRCAP
chr16	30737724	G	T	ENST00000262518	ENSG00000080603	SRCAP
chr16	30737733	G	T	ENST00000262518	ENSG00000080603	SRCAP
chr16	30737755	C	A	ENST00000262518	ENSG00000080603	SRCAP
chr16	30737755	C	G	ENST00000262518	ENSG00000080603	SRCAP
chr16	30737757	G	T	ENST00000262518	ENSG00000080603	SRCAP
chr16	30737767	C	A	ENST00000262518	ENSG00000080603	SRCAP
chr16	30737767	C	G	ENST00000262518	ENSG00000080603	SRCAP
chr16	30737787	A	T	ENST00000262518	ENSG00000080603	SRCAP
chr16	30737797	T	A	ENST00000262518	ENSG00000080603	SRCAP
chr16	30737811	G	T	ENST00000262518	ENSG00000080603	SRCAP
chr16	30737827	C	A	ENST00000262518	ENSG00000080603	SRCAP
chr16	30737827	C	G	ENST00000262518	ENSG00000080603	SRCAP
chr16	30737829	G	T	ENST00000262518	ENSG00000080603	SRCAP
chr16	30737832	A	T	ENST00000262518	ENSG00000080603	SRCAP
chr16	30737872	T	A	ENST00000262518	ENSG00000080603	SRCAP
chr16	30737874	G	T	ENST00000262518	ENSG00000080603	SRCAP
chr16	30737898	C	T	ENST00000262518	ENSG00000080603	SRCAP
chr16	30737901	G	T	ENST00000262518	ENSG00000080603	SRCAP
chr16	30737904	C	T	ENST00000262518	ENSG00000080603	SRCAP
chr16	30737907	G	T	ENST00000262518	ENSG00000080603	SRCAP
chr16	30737925	G	T	ENST00000262518	ENSG00000080603	SRCAP
chr16	30737952	G	T	ENST00000262518	ENSG00000080603	SRCAP
chr16	30737958	G	T	ENST00000262518	ENSG00000080603	SRCAP
chr16	30737961	G	T	ENST00000262518	ENSG00000080603	SRCAP
chr16	30737965	T	A	ENST00000262518	ENSG00000080603	SRCAP
chr16	30737975	T	A	ENST00000262518	ENSG00000080603	SRCAP
chr16	30737982	G	T	ENST00000262518	ENSG00000080603	SRCAP
chr16	30737997	G	T	ENST00000262518	ENSG00000080603	SRCAP
chr16	30738010	C	A	ENST00000262518	ENSG00000080603	SRCAP
chr16	30738010	C	G	ENST00000262518	ENSG00000080603	SRCAP
chr16	30738024	G	T	ENST00000262518	ENSG00000080603	SRCAP
chr16	30738033	C	T	ENST00000262518	ENSG00000080603	SRCAP
chr16	30738036	G	T	ENST00000262518	ENSG00000080603	SRCAP
chr16	30738045	G	T	ENST00000262518	ENSG00000080603	SRCAP
chr16	30738061	C	A	ENST00000262518	ENSG00000080603	SRCAP
chr16	30738063	G	T	ENST00000262518	ENSG00000080603	SRCAP
chr16	30738066	G	T	ENST00000262518	ENSG00000080603	SRCAP
chr16	30738075	G	T	ENST00000262518	ENSG00000080603	SRCAP
chr16	30738081	A	T	ENST00000262518	ENSG00000080603	SRCAP
chr16	30738102	G	T	ENST00000262518	ENSG00000080603	SRCAP
chr16	30738105	A	T	ENST00000262518	ENSG00000080603	SRCAP
chr16	30738111	C	T	ENST00000262518	ENSG00000080603	SRCAP
chr16	30738114	G	T	ENST00000262518	ENSG00000080603	SRCAP
chr16	30738129	G	T	ENST00000262518	ENSG00000080603	SRCAP
chr16	30738151	C	A	ENST00000262518	ENSG00000080603	SRCAP
chr16	30738151	C	G	ENST00000262518	ENSG00000080603	SRCAP
chr16	30738157	C	A	ENST00000262518	ENSG00000080603	SRCAP
chr16	30738157	C	G	ENST00000262518	ENSG00000080603	SRCAP
chr16	30738169	C	A	ENST00000262518	ENSG00000080603	SRCAP
chr16	30738174	G	T	ENST00000262518	ENSG00000080603	SRCAP
chr16	30738184	C	A	ENST00000262518	ENSG00000080603	SRCAP
chr16	30738184	C	G	ENST00000262518	ENSG00000080603	SRCAP
chr16	30738192	C	T	ENST00000262518	ENSG00000080603	SRCAP
chr16	30738225	G	T	ENST00000262518	ENSG00000080603	SRCAP
chr16	30738237	C	T	ENST00000262518	ENSG00000080603	SRCAP
chr16	30738255	G	T	ENST00000262518	ENSG00000080603	SRCAP
chr16	30738258	C	T	ENST00000262518	ENSG00000080603	SRCAP
chr16	30738273	A	T	ENST00000262518	ENSG00000080603	SRCAP
chr16	30738282	C	T	ENST00000262518	ENSG00000080603	SRCAP
chr16	30738285	A	T	ENST00000262518	ENSG00000080603	SRCAP
chr16	30738294	G	T	ENST00000262518	ENSG00000080603	SRCAP
chr16	30738315	G	T	ENST00000262518	ENSG00000080603	SRCAP
chr16	30738318	G	T	ENST00000262518	ENSG00000080603	SRCAP
chr16	30738321	A	T	ENST00000262518	ENSG00000080603	SRCAP
chr16	30738324	G	T	ENST00000262518	ENSG00000080603	SRCAP
chr16	30738345	C	T	ENST00000262518	ENSG00000080603	SRCAP
chr16	30738348	C	T	ENST00000262518	ENSG00000080603	SRCAP
chr16	30738354	G	T	ENST00000262518	ENSG00000080603	SRCAP
chr16	30738387	G	T	ENST00000262518	ENSG00000080603	SRCAP
chr16	30738405	G	T	ENST00000262518	ENSG00000080603	SRCAP
chr16	30738430	C	A	ENST00000262518	ENSG00000080603	SRCAP
chr16	30738430	C	G	ENST00000262518	ENSG00000080603	SRCAP
chr16	30738438	G	T	ENST00000262518	ENSG00000080603	SRCAP
chr16	30738467	T	A	ENST00000262518	ENSG00000080603	SRCAP
chr16	30738468	G	T	ENST00000262518	ENSG00000080603	SRCAP
chr16	30738481	C	A	ENST00000262518	ENSG00000080603	SRCAP
chr16	30738481	C	G	ENST00000262518	ENSG00000080603	SRCAP
chr16	30738487	C	A	ENST00000262518	ENSG00000080603	SRCAP
chr16	30738487	C	G	ENST00000262518	ENSG00000080603	SRCAP
chr16	30738504	C	T	ENST00000262518	ENSG00000080603	SRCAP
chr16	30738507	C	T	ENST00000262518	ENSG00000080603	SRCAP
chr16	30738534	G	T	ENST00000262518	ENSG00000080603	SRCAP
chr16	30738564	G	T	ENST00000262518	ENSG00000080603	SRCAP
chr16	30738570	G	T	ENST00000262518	ENSG00000080603	SRCAP
chr16	30738576	G	T	ENST00000262518	ENSG00000080603	SRCAP
chr16	30738609	A	T	ENST00000262518	ENSG00000080603	SRCAP
chr16	30738633	A	T	ENST00000262518	ENSG00000080603	SRCAP
chr16	30738636	A	T	ENST00000262518	ENSG00000080603	SRCAP
chr16	30738663	A	T	ENST00000262518	ENSG00000080603	SRCAP
chr16	30738675	G	T	ENST00000262518	ENSG00000080603	SRCAP
chr16	30738685	C	A	ENST00000262518	ENSG00000080603	SRCAP
chr16	30738685	C	G	ENST00000262518	ENSG00000080603	SRCAP
chr16	30738694	T	A	ENST00000262518	ENSG00000080603	SRCAP
chr16	30738696	A	T	ENST00000262518	ENSG00000080603	SRCAP
chr16	30738699	G	T	ENST00000262518	ENSG00000080603	SRCAP
chr16	30738702	A	T	ENST00000262518	ENSG00000080603	SRCAP
chr16	30738735	G	T	ENST00000262518	ENSG00000080603	SRCAP
chr16	30738765	G	T	ENST00000262518	ENSG00000080603	SRCAP
chr16	30738771	C	T	ENST00000262518	ENSG00000080603	SRCAP
chr16	30738789	C	T	ENST00000262518	ENSG00000080603	SRCAP
chr16	30738798	G	T	ENST00000262518	ENSG00000080603	SRCAP
chr16	30738804	C	T	ENST00000262518	ENSG00000080603	SRCAP
chr16	30738816	A	T	ENST00000262518	ENSG00000080603	SRCAP
chr16	30738835	C	A	ENST00000262518	ENSG00000080603	SRCAP
chr16	30738835	C	G	ENST00000262518	ENSG00000080603	SRCAP
chr16	30738843	G	T	ENST00000262518	ENSG00000080603	SRCAP
chr16	30738846	A	T	ENST00000262518	ENSG00000080603	SRCAP
chr16	30738849	A	T	ENST00000262518	ENSG00000080603	SRCAP
chr16	30738855	C	T	ENST00000262518	ENSG00000080603	SRCAP
chr16	30738858	G	T	ENST00000262518	ENSG00000080603	SRCAP
chr16	30738861	C	T	ENST00000262518	ENSG00000080603	SRCAP
chr16	30738870	A	T	ENST00000262518	ENSG00000080603	SRCAP
chr16	30738876	C	T	ENST00000262518	ENSG00000080603	SRCAP
chr16	30738883	T	A	ENST00000262518	ENSG00000080603	SRCAP
chr16	30738927	G	T	ENST00000262518	ENSG00000080603	SRCAP
chr16	30738939	C	T	ENST00000262518	ENSG00000080603	SRCAP
chr16	30738958	C	A	ENST00000262518	ENSG00000080603	SRCAP
chr16	30738958	C	G	ENST00000262518	ENSG00000080603	SRCAP
chr16	30738992	T	A	ENST00000262518	ENSG00000080603	SRCAP
chr16	30739036	C	A	ENST00000262518	ENSG00000080603	SRCAP
chr16	30739036	C	G	ENST00000262518	ENSG00000080603	SRCAP
chr16	30739050	A	T	ENST00000262518	ENSG00000080603	SRCAP
chr16	30739056	A	T	ENST00000262518	ENSG00000080603	SRCAP
chr16	30739065	C	T	ENST00000262518	ENSG00000080603	SRCAP
chr16	30739074	A	T	ENST00000262518	ENSG00000080603	SRCAP
chr16	30739087	C	A	ENST00000262518	ENSG00000080603	SRCAP
chr16	30739087	C	G	ENST00000262518	ENSG00000080603	SRCAP
chr16	30739101	C	T	ENST00000262518	ENSG00000080603	SRCAP
chr16	30739114	T	A	ENST00000262518	ENSG00000080603	SRCAP
chr16	30739140	G	T	ENST00000262518	ENSG00000080603	SRCAP
chr16	30739148	T	A	ENST00000262518	ENSG00000080603	SRCAP
chr16	30739149	G	T	ENST00000262518	ENSG00000080603	SRCAP
chr16	30739153	T	A	ENST00000262518	ENSG00000080603	SRCAP
chr16	30739161	C	T	ENST00000262518	ENSG00000080603	SRCAP
chr16	30739167	C	T	ENST00000262518	ENSG00000080603	SRCAP
chr16	30739173	C	T	ENST00000262518	ENSG00000080603	SRCAP
chr16	30739179	C	T	ENST00000262518	ENSG00000080603	SRCAP
chr16	30739185	G	T	ENST00000262518	ENSG00000080603	SRCAP
chr16	30739191	G	T	ENST00000262518	ENSG00000080603	SRCAP
chr16	30739209	G	T	ENST00000262518	ENSG00000080603	SRCAP
chr16	30739215	G	T	ENST00000262518	ENSG00000080603	SRCAP
chr16	30739254	G	T	ENST00000262518	ENSG00000080603	SRCAP
chr16	30739260	G	T	ENST00000262518	ENSG00000080603	SRCAP
chr16	30739263	G	T	ENST00000262518	ENSG00000080603	SRCAP
chr16	30739269	C	T	ENST00000262518	ENSG00000080603	SRCAP
chr16	30739272	G	T	ENST00000262518	ENSG00000080603	SRCAP
chr16	30739278	A	T	ENST00000262518	ENSG00000080603	SRCAP
chr16	30739284	G	T	ENST00000262518	ENSG00000080603	SRCAP
chr16	30739311	C	T	ENST00000262518	ENSG00000080603	SRCAP
chr16	30739327	T	A	ENST00000262518	ENSG00000080603	SRCAP
chr16	30739327	T	G	ENST00000262518	ENSG00000080603	SRCAP
chr16	30739351	T	A	ENST00000262518	ENSG00000080603	SRCAP
chr16	30739353	G	T	ENST00000262518	ENSG00000080603	SRCAP
chr16	30739357	T	A	ENST00000262518	ENSG00000080603	SRCAP
chr16	30739375	C	A	ENST00000262518	ENSG00000080603	SRCAP
chr16	30739375	C	G	ENST00000262518	ENSG00000080603	SRCAP
chr16	30739386	A	T	ENST00000262518	ENSG00000080603	SRCAP
chr16	30739396	C	A	ENST00000262518	ENSG00000080603	SRCAP
chr16	30739434	G	T	ENST00000262518	ENSG00000080603	SRCAP
chr16	30739440	G	T	ENST00000262518	ENSG00000080603	SRCAP
chr16	30739443	A	T	ENST00000262518	ENSG00000080603	SRCAP
chr16	30739447	T	A	ENST00000262518	ENSG00000080603	SRCAP
chr16	30739455	A	T	ENST00000262518	ENSG00000080603	SRCAP
chr16	30739458	C	T	ENST00000262518	ENSG00000080603	SRCAP
chr16	30739497	A	T	ENST00000262518	ENSG00000080603	SRCAP
chr16	30739512	C	T	ENST00000262518	ENSG00000080603	SRCAP
chr16	30739536	G	T	ENST00000262518	ENSG00000080603	SRCAP
chr16	30739543	C	A	ENST00000262518	ENSG00000080603	SRCAP
chr16	30739543	C	G	ENST00000262518	ENSG00000080603	SRCAP
chr16	30739548	G	T	ENST00000262518	ENSG00000080603	SRCAP
chr16	30739551	G	T	ENST00000262518	ENSG00000080603	SRCAP
chr16	30739557	G	T	ENST00000262518	ENSG00000080603	SRCAP
chr16	30739563	G	T	ENST00000262518	ENSG00000080603	SRCAP
chr16	30739570	C	A	ENST00000262518	ENSG00000080603	SRCAP
chr16	30739570	C	G	ENST00000262518	ENSG00000080603	SRCAP
chr16	30739575	G	T	ENST00000262518	ENSG00000080603	SRCAP
chr16	30739578	G	T	ENST00000262518	ENSG00000080603	SRCAP
chr16	30739581	G	T	ENST00000262518	ENSG00000080603	SRCAP
chr16	30739584	G	T	ENST00000262518	ENSG00000080603	SRCAP
chr16	30739605	C	T	ENST00000262518	ENSG00000080603	SRCAP
chr16	30739644	C	T	ENST00000262518	ENSG00000080603	SRCAP
chr16	30739653	C	T	ENST00000262518	ENSG00000080603	SRCAP
chr16	30739710	A	T	ENST00000262518	ENSG00000080603	SRCAP
chr16	30739719	A	T	ENST00000262518	ENSG00000080603	SRCAP
chr16	30739725	A	T	ENST00000262518	ENSG00000080603	SRCAP
chr16	30740708	G	A	ENST00000615541	ENSG00000281991	TMEM265	FALSE	FALSE
chr16	30740708	G	C	ENST00000615541	ENSG00000281991	TMEM265	FALSE	FALSE
chr16	30740708	G	T	ENST00000615541	ENSG00000281991	TMEM265	FALSE	FALSE
chr16	30740709	T	A	ENST00000615541	ENSG00000281991	TMEM265	FALSE	FALSE
chr16	30740709	T	C	ENST00000615541	ENSG00000281991	TMEM265	FALSE	FALSE
chr16	30740709	T	G	ENST00000615541	ENSG00000281991	TMEM265	FALSE	FALSE
chr16	30741739	A	C	ENST00000615541	ENSG00000281991	TMEM265	TRUE	FALSE
chr16	30741739	A	G	ENST00000615541	ENSG00000281991	TMEM265	TRUE	FALSE
chr16	30741739	A	T	ENST00000615541	ENSG00000281991	TMEM265	TRUE	FALSE
chr16	30741740	G	A	ENST00000615541	ENSG00000281991	TMEM265	TRUE	FALSE
chr16	30741740	G	C	ENST00000615541	ENSG00000281991	TMEM265	TRUE	FALSE
chr16	30741740	G	T	ENST00000615541	ENSG00000281991	TMEM265	TRUE	FALSE
chr16	30741747	G	T	ENST00000615541	ENSG00000281991	TMEM265	FALSE	FALSE
chr16	30741753	G	T	ENST00000615541	ENSG00000281991	TMEM265	FALSE	FALSE
chr16	30741756	G	T	ENST00000615541	ENSG00000281991	TMEM265	FALSE	FALSE
chr16	30741759	A	T	ENST00000615541	ENSG00000281991	TMEM265	FALSE	FALSE
chr16	30741768	G	T	ENST00000615541	ENSG00000281991	TMEM265	FALSE	FALSE
chr16	30741775	T	A	ENST00000615541	ENSG00000281991	TMEM265	FALSE	FALSE
chr16	30741786	G	T	ENST00000615541	ENSG00000281991	TMEM265	FALSE	FALSE
chr16	30741818	C	A	ENST00000615541	ENSG00000281991	TMEM265	TRUE	TRUE
chr16	30741821	C	A	ENST00000615541	ENSG00000281991	TMEM265	TRUE	TRUE
chr16	30741823	G	A	ENST00000615541	ENSG00000281991	TMEM265	TRUE	TRUE
chr16	30741824	G	A	ENST00000615541	ENSG00000281991	TMEM265	TRUE	TRUE
chr16	30741839	C	A	ENST00000615541	ENSG00000281991	TMEM265	TRUE	TRUE
chr16	30741841	T	A	ENST00000615541	ENSG00000281991	TMEM265	TRUE	TRUE
chr16	30741863	T	A	ENST00000615541	ENSG00000281991	TMEM265	FALSE	FALSE
chr16	30741869	C	A	ENST00000615541	ENSG00000281991	TMEM265	FALSE	FALSE
chr16	30741875	C	A	ENST00000615541	ENSG00000281991	TMEM265	FALSE	FALSE
chr16	30741879	G	T	ENST00000615541	ENSG00000281991	TMEM265	FALSE	FALSE
chr16	30741906	A	T	ENST00000615541	ENSG00000281991	TMEM265	FALSE	FALSE
chr16	30741909	G	A	ENST00000615541	ENSG00000281991	TMEM265	TRUE	FALSE
chr16	30741909	G	C	ENST00000615541	ENSG00000281991	TMEM265	TRUE	FALSE
chr16	30741909	G	T	ENST00000615541	ENSG00000281991	TMEM265	TRUE	FALSE
chr16	30741910	T	A	ENST00000615541	ENSG00000281991	TMEM265	TRUE	FALSE
chr16	30741910	T	C	ENST00000615541	ENSG00000281991	TMEM265	TRUE	FALSE
chr16	30741910	T	G	ENST00000615541	ENSG00000281991	TMEM265	TRUE	FALSE
chr16	30743780	A	C	ENST00000615541	ENSG00000281991	TMEM265	TRUE	FALSE
chr16	30743780	A	G	ENST00000615541	ENSG00000281991	TMEM265	TRUE	FALSE
chr16	30743780	A	T	ENST00000615541	ENSG00000281991	TMEM265	TRUE	FALSE
chr16	30743781	G	A	ENST00000615541	ENSG00000281991	TMEM265	TRUE	FALSE
chr16	30743781	G	C	ENST00000615541	ENSG00000281991	TMEM265	TRUE	FALSE
chr16	30743781	G	T	ENST00000615541	ENSG00000281991	TMEM265	TRUE	FALSE
chr16	30743785	G	T	ENST00000615541	ENSG00000281991	TMEM265	FALSE	FALSE
chr16	30743788	G	T	ENST00000615541	ENSG00000281991	TMEM265	FALSE	FALSE
chr16	30743797	A	T	ENST00000615541	ENSG00000281991	TMEM265	FALSE	FALSE
chr16	30743812	G	T	ENST00000615541	ENSG00000281991	TMEM265	FALSE	FALSE
chr16	30743815	G	T	ENST00000615541	ENSG00000281991	TMEM265	FALSE	FALSE
chr16	30743828	G	A	ENST00000615541	ENSG00000281991	TMEM265	FALSE	FALSE
chr16	30743829	G	A	ENST00000615541	ENSG00000281991	TMEM265	FALSE	FALSE
chr16	30743845	A	T	ENST00000615541	ENSG00000281991	TMEM265	FALSE	FALSE
chr16	30743873	G	A	ENST00000615541	ENSG00000281991	TMEM265	FALSE	FALSE
chr16	30743874	G	A	ENST00000615541	ENSG00000281991	TMEM265	FALSE	FALSE
chr16	30743909	G	A	ENST00000615541	ENSG00000281991	TMEM265	FALSE	FALSE
chr16	30743910	G	A	ENST00000615541	ENSG00000281991	TMEM265	FALSE	FALSE
chr16	30743912	T	A	ENST00000615541	ENSG00000281991	TMEM265	FALSE	FALSE
chr16	30743922	C	A	ENST00000615541	ENSG00000281991	TMEM265	FALSE	FALSE
chr16	30743922	C	G	ENST00000615541	ENSG00000281991	TMEM265	FALSE	FALSE
chr16	30743932	C	T	ENST00000615541	ENSG00000281991	TMEM265	FALSE	FALSE
chr16	30743938	G	T	ENST00000615541	ENSG00000281991	TMEM265	FALSE	FALSE
chr16	30748491	G	A	ENST00000563588	ENSG00000156873	PHKG2	TRUE	FALSE
chr16	30748491	G	C	ENST00000563588	ENSG00000156873	PHKG2	TRUE	FALSE
chr16	30748491	G	T	ENST00000563588	ENSG00000156873	PHKG2	TRUE	FALSE
chr16	30748492	T	A	ENST00000563588	ENSG00000156873	PHKG2	TRUE	FALSE
chr16	30748492	T	C	ENST00000563588	ENSG00000156873	PHKG2	TRUE	FALSE
chr16	30748492	T	G	ENST00000563588	ENSG00000156873	PHKG2	TRUE	FALSE
chr16	30748801	A	C	ENST00000563588	ENSG00000156873	PHKG2	TRUE	FALSE
chr16	30748801	A	G	ENST00000563588	ENSG00000156873	PHKG2	TRUE	FALSE
chr16	30748801	A	T	ENST00000563588	ENSG00000156873	PHKG2	TRUE	FALSE
chr16	30748802	G	A	ENST00000563588	ENSG00000156873	PHKG2	TRUE	FALSE
chr16	30748802	G	C	ENST00000563588	ENSG00000156873	PHKG2	TRUE	FALSE
chr16	30748802	G	T	ENST00000563588	ENSG00000156873	PHKG2	TRUE	FALSE
chr16	30748842	G	T	ENST00000563588	ENSG00000156873	PHKG2	FALSE	FALSE
chr16	30748848	G	T	ENST00000563588	ENSG00000156873	PHKG2	FALSE	FALSE
chr16	30748861	G	A	ENST00000563588	ENSG00000156873	PHKG2	FALSE	FALSE
chr16	30748862	G	A	ENST00000563588	ENSG00000156873	PHKG2	FALSE	FALSE
chr16	30748872	A	T	ENST00000563588	ENSG00000156873	PHKG2	TRUE	FALSE
chr16	30748875	G	T	ENST00000563588	ENSG00000156873	PHKG2	TRUE	FALSE
chr16	30748883	C	A	ENST00000563588	ENSG00000156873	PHKG2	TRUE	FALSE
chr16	30748883	C	G	ENST00000563588	ENSG00000156873	PHKG2	TRUE	FALSE
chr16	30748884	C	T	ENST00000563588	ENSG00000156873	PHKG2	TRUE	FALSE
chr16	30748887	A	T	ENST00000563588	ENSG00000156873	PHKG2	TRUE	FALSE
chr16	30748892	C	A	ENST00000563588	ENSG00000156873	PHKG2	TRUE	TRUE
chr16	30748892	C	G	ENST00000563588	ENSG00000156873	PHKG2	TRUE	TRUE
chr16	30748899	A	T	ENST00000563588	ENSG00000156873	PHKG2	TRUE	TRUE
chr16	30748914	A	T	ENST00000563588	ENSG00000156873	PHKG2	TRUE	TRUE
chr16	30748916	G	A	ENST00000563588	ENSG00000156873	PHKG2	TRUE	FALSE
chr16	30748916	G	C	ENST00000563588	ENSG00000156873	PHKG2	TRUE	FALSE
chr16	30748916	G	T	ENST00000563588	ENSG00000156873	PHKG2	TRUE	FALSE
chr16	30748917	T	A	ENST00000563588	ENSG00000156873	PHKG2	TRUE	FALSE
chr16	30748917	T	C	ENST00000563588	ENSG00000156873	PHKG2	FALSE	FALSE
chr16	30748917	T	G	ENST00000563588	ENSG00000156873	PHKG2	TRUE	FALSE
chr16	30751104	A	C	ENST00000563588	ENSG00000156873	PHKG2	TRUE	FALSE
chr16	30751104	A	G	ENST00000563588	ENSG00000156873	PHKG2	TRUE	FALSE
chr16	30751104	A	T	ENST00000563588	ENSG00000156873	PHKG2	TRUE	FALSE
chr16	30751105	G	A	ENST00000563588	ENSG00000156873	PHKG2	TRUE	FALSE
chr16	30751105	G	C	ENST00000563588	ENSG00000156873	PHKG2	TRUE	FALSE
chr16	30751105	G	T	ENST00000563588	ENSG00000156873	PHKG2	TRUE	FALSE
chr16	30751107	G	T	ENST00000563588	ENSG00000156873	PHKG2	TRUE	TRUE
chr16	30751133	T	A	ENST00000563588	ENSG00000156873	PHKG2	TRUE	TRUE
chr16	30751140	C	T	ENST00000563588	ENSG00000156873	PHKG2	TRUE	TRUE
chr16	30751155	G	T	ENST00000563588	ENSG00000156873	PHKG2	TRUE	TRUE
chr16	30751167	A	T	ENST00000563588	ENSG00000156873	PHKG2	TRUE	TRUE
chr16	30751176	G	T	ENST00000563588	ENSG00000156873	PHKG2	TRUE	TRUE
chr16	30751188	G	T	ENST00000563588	ENSG00000156873	PHKG2	TRUE	TRUE
chr16	30751203	G	T	ENST00000563588	ENSG00000156873	PHKG2	TRUE	TRUE
chr16	30751206	C	T	ENST00000563588	ENSG00000156873	PHKG2	TRUE	TRUE
chr16	30751212	G	T	ENST00000563588	ENSG00000156873	PHKG2	TRUE	TRUE
chr16	30751215	G	T	ENST00000563588	ENSG00000156873	PHKG2	TRUE	TRUE
chr16	30751224	G	T	ENST00000563588	ENSG00000156873	PHKG2	TRUE	TRUE
chr16	30751236	C	T	ENST00000563588	ENSG00000156873	PHKG2	TRUE	TRUE
chr16	30751239	G	T	ENST00000563588	ENSG00000156873	PHKG2	TRUE	TRUE
chr16	30751257	C	T	ENST00000563588	ENSG00000156873	PHKG2	TRUE	TRUE
chr16	30751282	G	A	ENST00000563588	ENSG00000156873	PHKG2	FALSE	FALSE
chr16	30751282	G	C	ENST00000563588	ENSG00000156873	PHKG2	FALSE	FALSE
chr16	30751282	G	T	ENST00000563588	ENSG00000156873	PHKG2	FALSE	FALSE
chr16	30751283	T	A	ENST00000563588	ENSG00000156873	PHKG2	FALSE	FALSE
chr16	30751283	T	C	ENST00000563588	ENSG00000156873	PHKG2	FALSE	FALSE
chr16	30751283	T	G	ENST00000563588	ENSG00000156873	PHKG2	FALSE	FALSE
chr16	30751547	A	C	ENST00000563588	ENSG00000156873	PHKG2	TRUE	FALSE
chr16	30751547	A	G	ENST00000563588	ENSG00000156873	PHKG2	TRUE	FALSE
chr16	30751547	A	T	ENST00000563588	ENSG00000156873	PHKG2	TRUE	FALSE
chr16	30751548	G	A	ENST00000563588	ENSG00000156873	PHKG2	TRUE	FALSE
chr16	30751548	G	C	ENST00000563588	ENSG00000156873	PHKG2	TRUE	FALSE
chr16	30751548	G	T	ENST00000563588	ENSG00000156873	PHKG2	TRUE	FALSE
chr16	30751568	C	A	ENST00000563588	ENSG00000156873	PHKG2	TRUE	TRUE
chr16	30751568	C	G	ENST00000563588	ENSG00000156873	PHKG2	TRUE	TRUE
chr16	30751569	G	T	ENST00000563588	ENSG00000156873	PHKG2	TRUE	TRUE
chr16	30751604	G	A	ENST00000563588	ENSG00000156873	PHKG2	TRUE	FALSE
chr16	30751604	G	C	ENST00000563588	ENSG00000156873	PHKG2	TRUE	FALSE
chr16	30751604	G	T	ENST00000563588	ENSG00000156873	PHKG2	TRUE	FALSE
chr16	30751605	T	A	ENST00000563588	ENSG00000156873	PHKG2	TRUE	FALSE
chr16	30751605	T	C	ENST00000563588	ENSG00000156873	PHKG2	TRUE	FALSE
chr16	30751605	T	G	ENST00000563588	ENSG00000156873	PHKG2	TRUE	FALSE
chr16	30753230	A	C	ENST00000563588	ENSG00000156873	PHKG2	TRUE	FALSE
chr16	30753230	A	G	ENST00000563588	ENSG00000156873	PHKG2	TRUE	FALSE
chr16	30753230	A	T	ENST00000563588	ENSG00000156873	PHKG2	TRUE	FALSE
chr16	30753231	G	A	ENST00000563588	ENSG00000156873	PHKG2	TRUE	FALSE
chr16	30753231	G	C	ENST00000563588	ENSG00000156873	PHKG2	TRUE	FALSE
chr16	30753231	G	T	ENST00000563588	ENSG00000156873	PHKG2	TRUE	FALSE
chr16	30753239	A	T	ENST00000563588	ENSG00000156873	PHKG2	TRUE	TRUE
chr16	30753242	G	T	ENST00000563588	ENSG00000156873	PHKG2	TRUE	TRUE
chr16	30753245	G	T	ENST00000563588	ENSG00000156873	PHKG2	TRUE	TRUE
chr16	30753259	T	A	ENST00000563588	ENSG00000156873	PHKG2	TRUE	TRUE
chr16	30753259	T	G	ENST00000563588	ENSG00000156873	PHKG2	TRUE	TRUE
chr16	30753266	G	T	ENST00000563588	ENSG00000156873	PHKG2	TRUE	TRUE
chr16	30753269	A	T	ENST00000563588	ENSG00000156873	PHKG2	TRUE	TRUE
chr16	30753284	G	T	ENST00000563588	ENSG00000156873	PHKG2	TRUE	TRUE
chr16	30753287	A	T	ENST00000563588	ENSG00000156873	PHKG2	TRUE	TRUE
chr16	30753290	G	T	ENST00000563588	ENSG00000156873	PHKG2	TRUE	TRUE
chr16	30753298	G	A	ENST00000563588	ENSG00000156873	PHKG2	TRUE	FALSE
chr16	30753298	G	C	ENST00000563588	ENSG00000156873	PHKG2	TRUE	FALSE
chr16	30753298	G	T	ENST00000563588	ENSG00000156873	PHKG2	TRUE	FALSE
chr16	30753299	T	A	ENST00000563588	ENSG00000156873	PHKG2	TRUE	FALSE
chr16	30753299	T	C	ENST00000563588	ENSG00000156873	PHKG2	FALSE	FALSE
chr16	30753299	T	G	ENST00000563588	ENSG00000156873	PHKG2	TRUE	FALSE
chr16	30753392	A	C	ENST00000563588	ENSG00000156873	PHKG2	TRUE	FALSE
chr16	30753392	A	G	ENST00000563588	ENSG00000156873	PHKG2	TRUE	FALSE
chr16	30753392	A	T	ENST00000563588	ENSG00000156873	PHKG2	TRUE	FALSE
chr16	30753393	G	A	ENST00000563588	ENSG00000156873	PHKG2	TRUE	FALSE
chr16	30753393	G	C	ENST00000563588	ENSG00000156873	PHKG2	TRUE	FALSE
chr16	30753393	G	T	ENST00000563588	ENSG00000156873	PHKG2	TRUE	FALSE
chr16	30753416	G	T	ENST00000563588	ENSG00000156873	PHKG2	TRUE	TRUE
chr16	30753455	C	T	ENST00000563588	ENSG00000156873	PHKG2	TRUE	TRUE
chr16	30753464	A	T	ENST00000563588	ENSG00000156873	PHKG2	TRUE	TRUE
chr16	30753470	G	T	ENST00000563588	ENSG00000156873	PHKG2	TRUE	TRUE
chr16	30753497	C	T	ENST00000563588	ENSG00000156873	PHKG2	TRUE	TRUE
chr16	30753503	C	T	ENST00000563588	ENSG00000156873	PHKG2	TRUE	TRUE
chr16	30753510	C	A	ENST00000563588	ENSG00000156873	PHKG2	TRUE	TRUE
chr16	30753510	C	G	ENST00000563588	ENSG00000156873	PHKG2	TRUE	TRUE
chr16	30753529	C	A	ENST00000563588	ENSG00000156873	PHKG2	TRUE	TRUE
chr16	30753534	T	A	ENST00000563588	ENSG00000156873	PHKG2	TRUE	TRUE
chr16	30753536	G	T	ENST00000563588	ENSG00000156873	PHKG2	TRUE	TRUE
chr16	30753545	G	T	ENST00000563588	ENSG00000156873	PHKG2	TRUE	TRUE
chr16	30753548	A	T	ENST00000563588	ENSG00000156873	PHKG2	TRUE	TRUE
chr16	30753554	C	T	ENST00000563588	ENSG00000156873	PHKG2	TRUE	TRUE
chr16	30753557	G	T	ENST00000563588	ENSG00000156873	PHKG2	TRUE	TRUE
chr16	30753558	G	A	ENST00000563588	ENSG00000156873	PHKG2	TRUE	FALSE
chr16	30753558	G	C	ENST00000563588	ENSG00000156873	PHKG2	TRUE	FALSE
chr16	30753558	G	T	ENST00000563588	ENSG00000156873	PHKG2	TRUE	FALSE
chr16	30753559	T	A	ENST00000563588	ENSG00000156873	PHKG2	TRUE	FALSE
chr16	30753559	T	C	ENST00000563588	ENSG00000156873	PHKG2	TRUE	FALSE
chr16	30753559	T	G	ENST00000563588	ENSG00000156873	PHKG2	TRUE	FALSE
chr16	30756180	A	C	ENST00000563588	ENSG00000156873	PHKG2	TRUE	FALSE
chr16	30756180	A	G	ENST00000563588	ENSG00000156873	PHKG2	TRUE	FALSE
chr16	30756180	A	T	ENST00000563588	ENSG00000156873	PHKG2	TRUE	FALSE
chr16	30756181	G	A	ENST00000563588	ENSG00000156873	PHKG2	TRUE	FALSE
chr16	30756181	G	C	ENST00000563588	ENSG00000156873	PHKG2	TRUE	FALSE
chr16	30756181	G	T	ENST00000563588	ENSG00000156873	PHKG2	TRUE	FALSE
chr16	30756185	T	A	ENST00000563588	ENSG00000156873	PHKG2	TRUE	TRUE
chr16	30756189	T	A	ENST00000563588	ENSG00000156873	PHKG2	TRUE	TRUE
chr16	30756204	T	A	ENST00000563588	ENSG00000156873	PHKG2	TRUE	TRUE
chr16	30756204	T	G	ENST00000563588	ENSG00000156873	PHKG2	TRUE	TRUE
chr16	30756214	G	T	ENST00000563588	ENSG00000156873	PHKG2	TRUE	TRUE
chr16	30756223	A	T	ENST00000563588	ENSG00000156873	PHKG2	TRUE	TRUE
chr16	30756228	C	A	ENST00000563588	ENSG00000156873	PHKG2	TRUE	TRUE
chr16	30756238	G	T	ENST00000563588	ENSG00000156873	PHKG2	TRUE	TRUE
chr16	30756255	T	A	ENST00000563588	ENSG00000156873	PHKG2	TRUE	TRUE
chr16	30756255	T	G	ENST00000563588	ENSG00000156873	PHKG2	TRUE	TRUE
chr16	30756259	A	T	ENST00000563588	ENSG00000156873	PHKG2	TRUE	TRUE
chr16	30756262	G	T	ENST00000563588	ENSG00000156873	PHKG2	TRUE	TRUE
chr16	30756273	G	A	ENST00000563588	ENSG00000156873	PHKG2	TRUE	FALSE
chr16	30756273	G	C	ENST00000563588	ENSG00000156873	PHKG2	TRUE	FALSE
chr16	30756273	G	T	ENST00000563588	ENSG00000156873	PHKG2	TRUE	FALSE
chr16	30756274	T	A	ENST00000563588	ENSG00000156873	PHKG2	TRUE	FALSE
chr16	30756274	T	C	ENST00000563588	ENSG00000156873	PHKG2	TRUE	FALSE
chr16	30756274	T	G	ENST00000563588	ENSG00000156873	PHKG2	TRUE	FALSE
chr16	30756365	A	C	ENST00000563588	ENSG00000156873	PHKG2	TRUE	FALSE
chr16	30756365	A	G	ENST00000563588	ENSG00000156873	PHKG2	TRUE	FALSE
chr16	30756365	A	T	ENST00000563588	ENSG00000156873	PHKG2	TRUE	FALSE
chr16	30756366	G	A	ENST00000563588	ENSG00000156873	PHKG2	TRUE	FALSE
chr16	30756366	G	C	ENST00000563588	ENSG00000156873	PHKG2	TRUE	FALSE
chr16	30756366	G	T	ENST00000563588	ENSG00000156873	PHKG2	TRUE	FALSE
chr16	30756369	G	A	ENST00000563588	ENSG00000156873	PHKG2	TRUE	TRUE
chr16	30756370	G	A	ENST00000563588	ENSG00000156873	PHKG2	TRUE	TRUE
chr16	30756376	T	A	ENST00000563588	ENSG00000156873	PHKG2	TRUE	TRUE
chr16	30756387	T	A	ENST00000563588	ENSG00000156873	PHKG2	TRUE	TRUE
chr16	30756408	C	A	ENST00000563588	ENSG00000156873	PHKG2	TRUE	TRUE
chr16	30756420	G	A	ENST00000563588	ENSG00000156873	PHKG2	TRUE	TRUE
chr16	30756421	G	A	ENST00000563588	ENSG00000156873	PHKG2	TRUE	TRUE
chr16	30756431	C	T	ENST00000563588	ENSG00000156873	PHKG2	TRUE	TRUE
chr16	30756444	T	A	ENST00000563588	ENSG00000156873	PHKG2	TRUE	TRUE
chr16	30756444	T	G	ENST00000563588	ENSG00000156873	PHKG2	TRUE	TRUE
chr16	30756458	G	T	ENST00000563588	ENSG00000156873	PHKG2	TRUE	TRUE
chr16	30756464	C	T	ENST00000563588	ENSG00000156873	PHKG2	TRUE	TRUE
chr16	30756469	C	A	ENST00000563588	ENSG00000156873	PHKG2	TRUE	TRUE
chr16	30756469	C	G	ENST00000563588	ENSG00000156873	PHKG2	TRUE	TRUE
chr16	30756470	C	T	ENST00000563588	ENSG00000156873	PHKG2	TRUE	TRUE
chr16	30756485	G	T	ENST00000563588	ENSG00000156873	PHKG2	TRUE	TRUE
chr16	30756489	G	A	ENST00000563588	ENSG00000156873	PHKG2	TRUE	TRUE
chr16	30756490	G	A	ENST00000563588	ENSG00000156873	PHKG2	TRUE	TRUE
chr16	30756512	A	T	ENST00000563588	ENSG00000156873	PHKG2	TRUE	TRUE
chr16	30756521	G	A	ENST00000563588	ENSG00000156873	PHKG2	FALSE	FALSE
chr16	30756521	G	C	ENST00000563588	ENSG00000156873	PHKG2	FALSE	FALSE
chr16	30756521	G	T	ENST00000563588	ENSG00000156873	PHKG2	FALSE	FALSE
chr16	30756522	T	A	ENST00000563588	ENSG00000156873	PHKG2	FALSE	FALSE
chr16	30756522	T	C	ENST00000563588	ENSG00000156873	PHKG2	FALSE	FALSE
chr16	30756522	T	G	ENST00000563588	ENSG00000156873	PHKG2	FALSE	FALSE
chr16	30756588	A	C	ENST00000563588	ENSG00000156873	PHKG2	TRUE	FALSE
chr16	30756588	A	G	ENST00000563588	ENSG00000156873	PHKG2	TRUE	FALSE
chr16	30756588	A	T	ENST00000563588	ENSG00000156873	PHKG2	TRUE	FALSE
chr16	30756589	G	A	ENST00000563588	ENSG00000156873	PHKG2	TRUE	FALSE
chr16	30756589	G	C	ENST00000563588	ENSG00000156873	PHKG2	TRUE	FALSE
chr16	30756589	G	T	ENST00000563588	ENSG00000156873	PHKG2	TRUE	FALSE
chr16	30756605	C	T	ENST00000563588	ENSG00000156873	PHKG2	TRUE	TRUE
chr16	30756617	G	T	ENST00000563588	ENSG00000156873	PHKG2	TRUE	TRUE
chr16	30756635	G	T	ENST00000563588	ENSG00000156873	PHKG2	TRUE	TRUE
chr16	30756638	C	T	ENST00000563588	ENSG00000156873	PHKG2	TRUE	TRUE
chr16	30756647	C	T	ENST00000563588	ENSG00000156873	PHKG2	TRUE	TRUE
chr16	30756662	G	T	ENST00000563588	ENSG00000156873	PHKG2	TRUE	TRUE
chr16	30756670	T	A	ENST00000563588	ENSG00000156873	PHKG2	FALSE	FALSE
chr16	30756671	G	T	ENST00000563588	ENSG00000156873	PHKG2	FALSE	FALSE
chr16	30756680	C	T	ENST00000563588	ENSG00000156873	PHKG2	FALSE	FALSE
chr16	30756687	G	A	ENST00000563588	ENSG00000156873	PHKG2	FALSE	FALSE
chr16	30756688	G	A	ENST00000563588	ENSG00000156873	PHKG2	FALSE	FALSE
chr16	30756704	C	T	ENST00000563588	ENSG00000156873	PHKG2	FALSE	FALSE
chr16	30756716	G	A	ENST00000563588	ENSG00000156873	PHKG2	TRUE	TRUE
chr16	30756716	G	C	ENST00000563588	ENSG00000156873	PHKG2	TRUE	TRUE
chr16	30756716	G	T	ENST00000563588	ENSG00000156873	PHKG2	TRUE	TRUE
chr16	30756717	T	A	ENST00000563588	ENSG00000156873	PHKG2	TRUE	TRUE
chr16	30756717	T	C	ENST00000563588	ENSG00000156873	PHKG2	TRUE	FALSE
chr16	30756717	T	G	ENST00000563588	ENSG00000156873	PHKG2	TRUE	TRUE
chr16	30756802	A	C	ENST00000563588	ENSG00000156873	PHKG2	TRUE	FALSE
chr16	30756802	A	G	ENST00000563588	ENSG00000156873	PHKG2	TRUE	FALSE
chr16	30756802	A	T	ENST00000563588	ENSG00000156873	PHKG2	TRUE	FALSE
chr16	30756803	G	A	ENST00000563588	ENSG00000156873	PHKG2	TRUE	FALSE
chr16	30756803	G	C	ENST00000563588	ENSG00000156873	PHKG2	TRUE	FALSE
chr16	30756803	G	T	ENST00000563588	ENSG00000156873	PHKG2	TRUE	FALSE
chr16	30756814	G	A	ENST00000563588	ENSG00000156873	PHKG2	FALSE	FALSE
chr16	30756815	G	A	ENST00000563588	ENSG00000156873	PHKG2	FALSE	FALSE
chr16	30756831	G	T	ENST00000563588	ENSG00000156873	PHKG2	FALSE	FALSE
chr16	30756834	C	T	ENST00000563588	ENSG00000156873	PHKG2	FALSE	FALSE
chr16	30756873	A	T	ENST00000563588	ENSG00000156873	PHKG2	FALSE	FALSE
chr16	30756886	T	A	ENST00000563588	ENSG00000156873	PHKG2	FALSE	FALSE
chr16	30756899	T	A	ENST00000563588	ENSG00000156873	PHKG2	FALSE	FALSE
chr16	30756899	T	G	ENST00000563588	ENSG00000156873	PHKG2	FALSE	FALSE
chr16	30756910	C	A	ENST00000563588	ENSG00000156873	PHKG2	FALSE	FALSE
chr16	30756910	C	G	ENST00000563588	ENSG00000156873	PHKG2	FALSE	FALSE
chr16	30756935	T	A	ENST00000563588	ENSG00000156873	PHKG2	FALSE	FALSE
chr16	30756950	C	A	ENST00000563588	ENSG00000156873	PHKG2	FALSE	FALSE
chr16	30756950	C	G	ENST00000563588	ENSG00000156873	PHKG2	FALSE	FALSE
chr16	30756958	G	A	ENST00000563588	ENSG00000156873	PHKG2	FALSE	FALSE
chr16	30756959	G	A	ENST00000563588	ENSG00000156873	PHKG2	FALSE	FALSE
chr16	30756963	A	T	ENST00000563588	ENSG00000156873	PHKG2	FALSE	FALSE
chr16	30756966	A	T	ENST00000563588	ENSG00000156873	PHKG2	FALSE	FALSE
chr16	30756972	G	T	ENST00000563588	ENSG00000156873	PHKG2	FALSE	FALSE
chr16	30756975	C	T	ENST00000563588	ENSG00000156873	PHKG2	FALSE	FALSE
chr16	30756978	C	T	ENST00000563588	ENSG00000156873	PHKG2	FALSE	FALSE
chr16	30756999	C	T	ENST00000563588	ENSG00000156873	PHKG2	FALSE	FALSE
chr16	30757038	G	T	ENST00000563588	ENSG00000156873	PHKG2	FALSE	FALSE
chr16	30757041	G	T	ENST00000563588	ENSG00000156873	PHKG2	FALSE	FALSE
chr16	30757044	G	T	ENST00000563588	ENSG00000156873	PHKG2	FALSE	FALSE
chr16	30757047	G	T	ENST00000563588	ENSG00000156873	PHKG2	FALSE	FALSE
chr16	30757068	G	T	ENST00000563588	ENSG00000156873	PHKG2	FALSE	FALSE
chr16	30757074	G	T	ENST00000563588	ENSG00000156873	PHKG2	FALSE	FALSE
chr16	30757481	T	A	ENST00000543610	ENSG00000196118	CCDC189	FALSE	FALSE
chr16	30757487	T	A	ENST00000543610	ENSG00000196118	CCDC189	FALSE	FALSE
chr16	30757493	T	A	ENST00000543610	ENSG00000196118	CCDC189	FALSE	FALSE
chr16	30757499	T	A	ENST00000543610	ENSG00000196118	CCDC189	FALSE	FALSE
chr16	30757514	G	A	ENST00000543610	ENSG00000196118	CCDC189	FALSE	FALSE
chr16	30757526	C	A	ENST00000543610	ENSG00000196118	CCDC189	FALSE	FALSE
chr16	30757537	A	T	ENST00000543610	ENSG00000196118	CCDC189	FALSE	FALSE
chr16	30757541	T	A	ENST00000543610	ENSG00000196118	CCDC189	FALSE	FALSE
chr16	30757556	C	A	ENST00000543610	ENSG00000196118	CCDC189	FALSE	FALSE
chr16	30757559	C	A	ENST00000543610	ENSG00000196118	CCDC189	FALSE	FALSE
chr16	30757568	T	A	ENST00000543610	ENSG00000196118	CCDC189	FALSE	FALSE
chr16	30757577	C	A	ENST00000543610	ENSG00000196118	CCDC189	FALSE	FALSE
chr16	30757580	C	A	ENST00000543610	ENSG00000196118	CCDC189	FALSE	FALSE
chr16	30757592	G	A	ENST00000543610	ENSG00000196118	CCDC189	FALSE	FALSE
chr16	30757598	G	A	ENST00000543610	ENSG00000196118	CCDC189	FALSE	FALSE
chr16	30757601	C	A	ENST00000543610	ENSG00000196118	CCDC189	FALSE	FALSE
chr16	30757607	C	A	ENST00000543610	ENSG00000196118	CCDC189	FALSE	FALSE
chr16	30757610	T	A	ENST00000543610	ENSG00000196118	CCDC189	FALSE	FALSE
chr16	30757619	G	A	ENST00000543610	ENSG00000196118	CCDC189	FALSE	FALSE
chr16	30757625	T	A	ENST00000543610	ENSG00000196118	CCDC189	FALSE	FALSE
chr16	30757629	G	C	ENST00000543610	ENSG00000196118	CCDC189	FALSE	FALSE
chr16	30757629	G	T	ENST00000543610	ENSG00000196118	CCDC189	FALSE	FALSE
chr16	30757637	G	A	ENST00000543610	ENSG00000196118	CCDC189	FALSE	FALSE
chr16	30757655	C	A	ENST00000543610	ENSG00000196118	CCDC189	TRUE	FALSE
chr16	30757655	C	G	ENST00000543610	ENSG00000196118	CCDC189	TRUE	FALSE
chr16	30757655	C	T	ENST00000543610	ENSG00000196118	CCDC189	TRUE	FALSE
chr16	30757656	T	A	ENST00000543610	ENSG00000196118	CCDC189	TRUE	FALSE
chr16	30757656	T	C	ENST00000543610	ENSG00000196118	CCDC189	TRUE	FALSE
chr16	30757656	T	G	ENST00000543610	ENSG00000196118	CCDC189	TRUE	FALSE
chr16	30759010	A	C	ENST00000543610	ENSG00000196118	CCDC189	TRUE	FALSE
chr16	30759010	A	G	ENST00000543610	ENSG00000196118	CCDC189	TRUE	FALSE
chr16	30759010	A	T	ENST00000543610	ENSG00000196118	CCDC189	TRUE	FALSE
chr16	30759011	C	A	ENST00000543610	ENSG00000196118	CCDC189	TRUE	FALSE
chr16	30759011	C	G	ENST00000543610	ENSG00000196118	CCDC189	TRUE	FALSE
chr16	30759011	C	T	ENST00000543610	ENSG00000196118	CCDC189	TRUE	FALSE
chr16	30759018	C	A	ENST00000543610	ENSG00000196118	CCDC189	FALSE	FALSE
chr16	30759024	C	A	ENST00000543610	ENSG00000196118	CCDC189	FALSE	FALSE
chr16	30759042	C	A	ENST00000543610	ENSG00000196118	CCDC189	FALSE	FALSE
chr16	30759048	C	A	ENST00000543610	ENSG00000196118	CCDC189	FALSE	FALSE
chr16	30759051	C	A	ENST00000543610	ENSG00000196118	CCDC189	FALSE	FALSE
chr16	30759054	T	A	ENST00000543610	ENSG00000196118	CCDC189	FALSE	FALSE
chr16	30759057	G	A	ENST00000543610	ENSG00000196118	CCDC189	FALSE	FALSE
chr16	30759072	G	A	ENST00000543610	ENSG00000196118	CCDC189	TRUE	TRUE
chr16	30759075	C	A	ENST00000543610	ENSG00000196118	CCDC189	TRUE	TRUE
chr16	30759078	C	A	ENST00000543610	ENSG00000196118	CCDC189	TRUE	TRUE
chr16	30759084	C	A	ENST00000543610	ENSG00000196118	CCDC189	TRUE	TRUE
chr16	30759087	T	A	ENST00000543610	ENSG00000196118	CCDC189	TRUE	TRUE
chr16	30759093	C	A	ENST00000543610	ENSG00000196118	CCDC189	TRUE	TRUE
chr16	30759096	C	A	ENST00000543610	ENSG00000196118	CCDC189	TRUE	TRUE
chr16	30759099	T	A	ENST00000543610	ENSG00000196118	CCDC189	TRUE	TRUE
chr16	30759102	C	A	ENST00000543610	ENSG00000196118	CCDC189	TRUE	FALSE
chr16	30759102	C	G	ENST00000543610	ENSG00000196118	CCDC189	TRUE	FALSE
chr16	30759102	C	T	ENST00000543610	ENSG00000196118	CCDC189	TRUE	FALSE
chr16	30759103	T	A	ENST00000543610	ENSG00000196118	CCDC189	TRUE	FALSE
chr16	30759103	T	C	ENST00000543610	ENSG00000196118	CCDC189	TRUE	FALSE
chr16	30759103	T	G	ENST00000543610	ENSG00000196118	CCDC189	TRUE	FALSE
chr16	30759176	A	C	ENST00000543610	ENSG00000196118	CCDC189	TRUE	FALSE
chr16	30759176	A	G	ENST00000543610	ENSG00000196118	CCDC189	TRUE	FALSE
chr16	30759176	A	T	ENST00000543610	ENSG00000196118	CCDC189	TRUE	FALSE
chr16	30759177	C	A	ENST00000543610	ENSG00000196118	CCDC189	TRUE	FALSE
chr16	30759177	C	G	ENST00000543610	ENSG00000196118	CCDC189	TRUE	FALSE
chr16	30759177	C	T	ENST00000543610	ENSG00000196118	CCDC189	TRUE	FALSE
chr16	30759178	C	A	ENST00000543610	ENSG00000196118	CCDC189	TRUE	TRUE
chr16	30759184	C	A	ENST00000543610	ENSG00000196118	CCDC189	TRUE	TRUE
chr16	30759190	C	A	ENST00000543610	ENSG00000196118	CCDC189	TRUE	TRUE
chr16	30759194	C	T	ENST00000543610	ENSG00000196118	CCDC189	TRUE	TRUE
chr16	30759195	C	T	ENST00000543610	ENSG00000196118	CCDC189	TRUE	TRUE
chr16	30759202	T	A	ENST00000543610	ENSG00000196118	CCDC189	TRUE	TRUE
chr16	30759211	G	A	ENST00000543610	ENSG00000196118	CCDC189	TRUE	TRUE
chr16	30759221	G	C	ENST00000543610	ENSG00000196118	CCDC189	TRUE	TRUE
chr16	30759221	G	T	ENST00000543610	ENSG00000196118	CCDC189	TRUE	TRUE
chr16	30759228	A	T	ENST00000543610	ENSG00000196118	CCDC189	TRUE	TRUE
chr16	30759248	C	A	ENST00000543610	ENSG00000196118	CCDC189	TRUE	FALSE
chr16	30759248	C	G	ENST00000543610	ENSG00000196118	CCDC189	TRUE	FALSE
chr16	30759248	C	T	ENST00000543610	ENSG00000196118	CCDC189	TRUE	FALSE
chr16	30759249	T	A	ENST00000543610	ENSG00000196118	CCDC189	TRUE	FALSE
chr16	30759249	T	C	ENST00000543610	ENSG00000196118	CCDC189	TRUE	FALSE
chr16	30759249	T	G	ENST00000543610	ENSG00000196118	CCDC189	TRUE	FALSE
chr16	30759340	A	C	ENST00000543610	ENSG00000196118	CCDC189	TRUE	TRUE
chr16	30759340	A	G	ENST00000543610	ENSG00000196118	CCDC189	TRUE	FALSE
chr16	30759340	A	T	ENST00000543610	ENSG00000196118	CCDC189	TRUE	FALSE
chr16	30759341	C	A	ENST00000543610	ENSG00000196118	CCDC189	TRUE	FALSE
chr16	30759341	C	G	ENST00000543610	ENSG00000196118	CCDC189	TRUE	FALSE
chr16	30759341	C	T	ENST00000543610	ENSG00000196118	CCDC189	TRUE	FALSE
chr16	30759344	G	A	ENST00000543610	ENSG00000196118	CCDC189	TRUE	TRUE
chr16	30759357	G	C	ENST00000543610	ENSG00000196118	CCDC189	TRUE	TRUE
chr16	30759357	G	T	ENST00000543610	ENSG00000196118	CCDC189	TRUE	TRUE
chr16	30759362	T	A	ENST00000543610	ENSG00000196118	CCDC189	TRUE	TRUE
chr16	30759363	A	C	ENST00000543610	ENSG00000196118	CCDC189	TRUE	TRUE
chr16	30759363	A	T	ENST00000543610	ENSG00000196118	CCDC189	TRUE	TRUE
chr16	30759371	T	A	ENST00000543610	ENSG00000196118	CCDC189	TRUE	TRUE
chr16	30759384	G	C	ENST00000543610	ENSG00000196118	CCDC189	TRUE	TRUE
chr16	30759384	G	T	ENST00000543610	ENSG00000196118	CCDC189	TRUE	TRUE
chr16	30759399	G	C	ENST00000543610	ENSG00000196118	CCDC189	TRUE	TRUE
chr16	30759399	G	T	ENST00000543610	ENSG00000196118	CCDC189	TRUE	TRUE
chr16	30759407	C	A	ENST00000543610	ENSG00000196118	CCDC189	TRUE	TRUE
chr16	30759409	A	T	ENST00000543610	ENSG00000196118	CCDC189	TRUE	TRUE
chr16	30759422	G	A	ENST00000543610	ENSG00000196118	CCDC189	TRUE	TRUE
chr16	30759425	C	A	ENST00000543610	ENSG00000196118	CCDC189	TRUE	TRUE
chr16	30759428	C	A	ENST00000543610	ENSG00000196118	CCDC189	TRUE	TRUE
chr16	30759431	T	A	ENST00000543610	ENSG00000196118	CCDC189	TRUE	TRUE
chr16	30759459	C	A	ENST00000543610	ENSG00000196118	CCDC189	TRUE	FALSE
chr16	30759459	C	G	ENST00000543610	ENSG00000196118	CCDC189	TRUE	FALSE
chr16	30759459	C	T	ENST00000543610	ENSG00000196118	CCDC189	TRUE	FALSE
chr16	30759460	T	A	ENST00000543610	ENSG00000196118	CCDC189	TRUE	FALSE
chr16	30759460	T	C	ENST00000543610	ENSG00000196118	CCDC189	TRUE	FALSE
chr16	30759460	T	G	ENST00000543610	ENSG00000196118	CCDC189	TRUE	FALSE
chr16	30759652	A	C	ENST00000543610	ENSG00000196118	CCDC189	FALSE	FALSE
chr16	30759652	A	G	ENST00000543610	ENSG00000196118	CCDC189	FALSE	FALSE
chr16	30759652	A	T	ENST00000543610	ENSG00000196118	CCDC189	FALSE	FALSE
chr16	30759653	C	A	ENST00000543610	ENSG00000196118	CCDC189	FALSE	FALSE
chr16	30759653	C	G	ENST00000543610	ENSG00000196118	CCDC189	FALSE	FALSE
chr16	30759653	C	T	ENST00000543610	ENSG00000196118	CCDC189	FALSE	FALSE
chr16	30759662	C	A	ENST00000543610	ENSG00000196118	CCDC189	TRUE	TRUE
chr16	30759666	G	T	ENST00000543610	ENSG00000196118	CCDC189	TRUE	TRUE
chr16	30759687	G	C	ENST00000543610	ENSG00000196118	CCDC189	TRUE	TRUE
chr16	30759687	G	T	ENST00000543610	ENSG00000196118	CCDC189	TRUE	TRUE
chr16	30759693	G	C	ENST00000543610	ENSG00000196118	CCDC189	TRUE	TRUE
chr16	30759693	G	T	ENST00000543610	ENSG00000196118	CCDC189	TRUE	TRUE
chr16	30759696	G	T	ENST00000543610	ENSG00000196118	CCDC189	TRUE	TRUE
chr16	30759701	C	A	ENST00000543610	ENSG00000196118	CCDC189	TRUE	TRUE
chr16	30759704	C	A	ENST00000543610	ENSG00000196118	CCDC189	TRUE	TRUE
chr16	30759715	A	T	ENST00000543610	ENSG00000196118	CCDC189	TRUE	TRUE
chr16	30759725	C	A	ENST00000543610	ENSG00000196118	CCDC189	FALSE	FALSE
chr16	30759725	C	G	ENST00000543610	ENSG00000196118	CCDC189	FALSE	FALSE
chr16	30759725	C	T	ENST00000543610	ENSG00000196118	CCDC189	FALSE	FALSE
chr16	30759726	T	A	ENST00000543610	ENSG00000196118	CCDC189	FALSE	FALSE
chr16	30759726	T	C	ENST00000543610	ENSG00000196118	CCDC189	FALSE	FALSE
chr16	30759726	T	G	ENST00000543610	ENSG00000196118	CCDC189	FALSE	FALSE
chr16	30760282	A	C	ENST00000543610	ENSG00000196118	CCDC189	TRUE	FALSE
chr16	30760282	A	G	ENST00000543610	ENSG00000196118	CCDC189	TRUE	FALSE
chr16	30760282	A	T	ENST00000543610	ENSG00000196118	CCDC189	TRUE	FALSE
chr16	30760283	C	A	ENST00000543610	ENSG00000196118	CCDC189	TRUE	FALSE
chr16	30760283	C	G	ENST00000543610	ENSG00000196118	CCDC189	TRUE	FALSE
chr16	30760283	C	T	ENST00000543610	ENSG00000196118	CCDC189	TRUE	FALSE
chr16	30760288	A	T	ENST00000543610	ENSG00000196118	CCDC189	TRUE	TRUE
chr16	30760296	T	A	ENST00000543610	ENSG00000196118	CCDC189	TRUE	TRUE
chr16	30760308	G	A	ENST00000543610	ENSG00000196118	CCDC189	TRUE	TRUE
chr16	30760318	A	T	ENST00000543610	ENSG00000196118	CCDC189	TRUE	TRUE
chr16	30760328	G	C	ENST00000543610	ENSG00000196118	CCDC189	TRUE	TRUE
chr16	30760328	G	T	ENST00000543610	ENSG00000196118	CCDC189	TRUE	TRUE
chr16	30760335	G	A	ENST00000543610	ENSG00000196118	CCDC189	TRUE	TRUE
chr16	30760338	C	A	ENST00000543610	ENSG00000196118	CCDC189	TRUE	TRUE
chr16	30760343	G	C	ENST00000543610	ENSG00000196118	CCDC189	TRUE	TRUE
chr16	30760343	G	T	ENST00000543610	ENSG00000196118	CCDC189	TRUE	TRUE
chr16	30760353	G	A	ENST00000543610	ENSG00000196118	CCDC189	TRUE	TRUE
chr16	30760356	G	A	ENST00000543610	ENSG00000196118	CCDC189	TRUE	TRUE
chr16	30760360	G	T	ENST00000543610	ENSG00000196118	CCDC189	TRUE	TRUE
chr16	30760378	G	T	ENST00000543610	ENSG00000196118	CCDC189	TRUE	TRUE
chr16	30760416	G	A	ENST00000543610	ENSG00000196118	CCDC189	TRUE	TRUE
chr16	30760419	C	A	ENST00000543610	ENSG00000196118	CCDC189	TRUE	TRUE
chr16	30760423	A	T	ENST00000543610	ENSG00000196118	CCDC189	TRUE	TRUE
chr16	30760434	C	A	ENST00000543610	ENSG00000196118	CCDC189	TRUE	TRUE
chr16	30760443	C	A	ENST00000543610	ENSG00000196118	CCDC189	TRUE	TRUE
chr16	30760454	C	A	ENST00000543610	ENSG00000196118	CCDC189	TRUE	FALSE
chr16	30760454	C	G	ENST00000543610	ENSG00000196118	CCDC189	TRUE	FALSE
chr16	30760454	C	T	ENST00000543610	ENSG00000196118	CCDC189	TRUE	TRUE
chr16	30760455	T	A	ENST00000543610	ENSG00000196118	CCDC189	TRUE	FALSE
chr16	30760455	T	C	ENST00000543610	ENSG00000196118	CCDC189	TRUE	FALSE
chr16	30760455	T	G	ENST00000543610	ENSG00000196118	CCDC189	TRUE	FALSE
chr16	30760604	A	C	ENST00000543610	ENSG00000196118	CCDC189	FALSE	FALSE
chr16	30760604	A	G	ENST00000543610	ENSG00000196118	CCDC189	FALSE	FALSE
chr16	30760604	A	T	ENST00000543610	ENSG00000196118	CCDC189	FALSE	FALSE
chr16	30760605	C	A	ENST00000543610	ENSG00000196118	CCDC189	FALSE	FALSE
chr16	30760605	C	G	ENST00000543610	ENSG00000196118	CCDC189	FALSE	FALSE
chr16	30760605	C	T	ENST00000543610	ENSG00000196118	CCDC189	FALSE	FALSE
chr16	30760607	C	A	ENST00000543610	ENSG00000196118	CCDC189	TRUE	TRUE
chr16	30760616	C	A	ENST00000543610	ENSG00000196118	CCDC189	TRUE	TRUE
chr16	30760631	T	A	ENST00000543610	ENSG00000196118	CCDC189	TRUE	TRUE
chr16	30760634	C	A	ENST00000543610	ENSG00000196118	CCDC189	TRUE	TRUE
chr16	30760640	G	A	ENST00000543610	ENSG00000196118	CCDC189	TRUE	TRUE
chr16	30760662	G	C	ENST00000543610	ENSG00000196118	CCDC189	TRUE	TRUE
chr16	30760662	G	T	ENST00000543610	ENSG00000196118	CCDC189	TRUE	TRUE
chr16	30760667	T	A	ENST00000543610	ENSG00000196118	CCDC189	TRUE	TRUE
chr16	30760668	C	T	ENST00000543610	ENSG00000196118	CCDC189	TRUE	TRUE
chr16	30760669	C	A	ENST00000543610	ENSG00000196118	CCDC189	FALSE	FALSE
chr16	30760669	C	G	ENST00000543610	ENSG00000196118	CCDC189	FALSE	FALSE
chr16	30760669	C	T	ENST00000543610	ENSG00000196118	CCDC189	FALSE	FALSE
chr16	30760670	T	A	ENST00000543610	ENSG00000196118	CCDC189	FALSE	FALSE
chr16	30760670	T	C	ENST00000543610	ENSG00000196118	CCDC189	FALSE	FALSE
chr16	30760670	T	G	ENST00000543610	ENSG00000196118	CCDC189	FALSE	FALSE
chr16	30761196	A	C	ENST00000543610	ENSG00000196118	CCDC189	TRUE	FALSE
chr16	30761196	A	G	ENST00000543610	ENSG00000196118	CCDC189	TRUE	FALSE
chr16	30761196	A	T	ENST00000543610	ENSG00000196118	CCDC189	TRUE	FALSE
chr16	30761197	C	A	ENST00000543610	ENSG00000196118	CCDC189	TRUE	FALSE
chr16	30761197	C	G	ENST00000543610	ENSG00000196118	CCDC189	TRUE	FALSE
chr16	30761197	C	T	ENST00000543610	ENSG00000196118	CCDC189	TRUE	FALSE
chr16	30761198	C	T	ENST00000543610	ENSG00000196118	CCDC189	TRUE	TRUE
chr16	30761203	G	T	ENST00000543610	ENSG00000196118	CCDC189	TRUE	TRUE
chr16	30761217	G	A	ENST00000543610	ENSG00000196118	CCDC189	TRUE	TRUE
chr16	30761230	C	A	ENST00000543610	ENSG00000196118	CCDC189	FALSE	FALSE
chr16	30761230	C	G	ENST00000543610	ENSG00000196118	CCDC189	FALSE	FALSE
chr16	30761230	C	T	ENST00000543610	ENSG00000196118	CCDC189	FALSE	FALSE
chr16	30761231	T	A	ENST00000543610	ENSG00000196118	CCDC189	FALSE	FALSE
chr16	30761231	T	C	ENST00000543610	ENSG00000196118	CCDC189	FALSE	FALSE
chr16	30761231	T	G	ENST00000543610	ENSG00000196118	CCDC189	FALSE	FALSE
chr16	30761543	A	C	ENST00000543610	ENSG00000196118	CCDC189	TRUE	FALSE
chr16	30761543	A	G	ENST00000543610	ENSG00000196118	CCDC189	TRUE	FALSE
chr16	30761543	A	T	ENST00000543610	ENSG00000196118	CCDC189	TRUE	FALSE
chr16	30761544	C	A	ENST00000543610	ENSG00000196118	CCDC189	TRUE	FALSE
chr16	30761544	C	G	ENST00000543610	ENSG00000196118	CCDC189	TRUE	FALSE
chr16	30761544	C	T	ENST00000543610	ENSG00000196118	CCDC189	TRUE	FALSE
chr16	30761552	A	T	ENST00000543610	ENSG00000196118	CCDC189	TRUE	TRUE
chr16	30761562	C	A	ENST00000543610	ENSG00000196118	CCDC189	TRUE	TRUE
chr16	30761571	C	A	ENST00000543610	ENSG00000196118	CCDC189	TRUE	TRUE
chr16	30761580	T	A	ENST00000543610	ENSG00000196118	CCDC189	TRUE	TRUE
chr16	30761599	C	T	ENST00000543610	ENSG00000196118	CCDC189	TRUE	TRUE
chr16	30761600	C	T	ENST00000543610	ENSG00000196118	CCDC189	TRUE	TRUE
chr16	30761604	G	A	ENST00000543610	ENSG00000196118	CCDC189	TRUE	TRUE
chr16	30761636	G	T	ENST00000543610	ENSG00000196118	CCDC189	TRUE	TRUE
chr16	30761648	G	C	ENST00000543610	ENSG00000196118	CCDC189	TRUE	TRUE
chr16	30761648	G	T	ENST00000543610	ENSG00000196118	CCDC189	TRUE	TRUE
chr16	30761661	T	A	ENST00000543610	ENSG00000196118	CCDC189	TRUE	TRUE
chr16	30761670	C	A	ENST00000543610	ENSG00000196118	CCDC189	TRUE	TRUE
chr16	30761682	C	A	ENST00000543610	ENSG00000196118	CCDC189	TRUE	FALSE
chr16	30761694	C	A	ENST00000543610	ENSG00000196118	CCDC189	TRUE	FALSE
chr16	30761700	C	A	ENST00000543610	ENSG00000196118	CCDC189	FALSE	FALSE
chr16	30761702	G	T	ENST00000543610	ENSG00000196118	CCDC189	FALSE	FALSE
chr16	30761706	G	A	ENST00000543610	ENSG00000196118	CCDC189	FALSE	FALSE
chr16	30761718	C	A	ENST00000543610	ENSG00000196118	CCDC189	FALSE	FALSE
chr16	30761720	A	T	ENST00000543610	ENSG00000196118	CCDC189	FALSE	FALSE
chr16	30761736	T	A	ENST00000543610	ENSG00000196118	CCDC189	FALSE	FALSE
chr16	30762361	G	A	ENST00000324685	ENSG00000103549	RNF40	TRUE	FALSE
chr16	30762361	G	C	ENST00000324685	ENSG00000103549	RNF40	TRUE	FALSE
chr16	30762361	G	T	ENST00000324685	ENSG00000103549	RNF40	TRUE	FALSE
chr16	30762362	T	A	ENST00000324685	ENSG00000103549	RNF40	TRUE	FALSE
chr16	30762362	T	C	ENST00000324685	ENSG00000103549	RNF40	TRUE	FALSE
chr16	30762362	T	G	ENST00000324685	ENSG00000103549	RNF40	TRUE	FALSE
chr16	30762473	A	C	ENST00000324685	ENSG00000103549	RNF40	TRUE	FALSE
chr16	30762473	A	G	ENST00000324685	ENSG00000103549	RNF40	TRUE	FALSE
chr16	30762473	A	T	ENST00000324685	ENSG00000103549	RNF40	TRUE	FALSE
chr16	30762474	G	A	ENST00000324685	ENSG00000103549	RNF40	TRUE	FALSE
chr16	30762474	G	C	ENST00000324685	ENSG00000103549	RNF40	TRUE	FALSE
chr16	30762474	G	T	ENST00000324685	ENSG00000103549	RNF40	TRUE	FALSE
chr16	30762564	A	T	ENST00000324685	ENSG00000103549	RNF40	FALSE	FALSE
chr16	30762589	C	A	ENST00000324685	ENSG00000103549	RNF40	FALSE	FALSE
chr16	30762589	C	G	ENST00000324685	ENSG00000103549	RNF40	FALSE	FALSE
chr16	30762600	G	T	ENST00000324685	ENSG00000103549	RNF40	TRUE	FALSE
chr16	30762603	A	T	ENST00000324685	ENSG00000103549	RNF40	TRUE	FALSE
chr16	30762606	A	T	ENST00000324685	ENSG00000103549	RNF40	TRUE	FALSE
chr16	30762618	G	T	ENST00000324685	ENSG00000103549	RNF40	TRUE	TRUE
chr16	30762621	G	T	ENST00000324685	ENSG00000103549	RNF40	TRUE	TRUE
chr16	30762624	A	T	ENST00000324685	ENSG00000103549	RNF40	TRUE	TRUE
chr16	30762645	G	T	ENST00000324685	ENSG00000103549	RNF40	TRUE	TRUE
chr16	30762660	G	T	ENST00000324685	ENSG00000103549	RNF40	TRUE	TRUE
chr16	30762678	G	A	ENST00000324685	ENSG00000103549	RNF40	TRUE	FALSE
chr16	30762678	G	C	ENST00000324685	ENSG00000103549	RNF40	TRUE	FALSE
chr16	30762678	G	T	ENST00000324685	ENSG00000103549	RNF40	TRUE	FALSE
chr16	30762679	T	A	ENST00000324685	ENSG00000103549	RNF40	TRUE	FALSE
chr16	30762679	T	C	ENST00000324685	ENSG00000103549	RNF40	TRUE	FALSE
chr16	30762679	T	G	ENST00000324685	ENSG00000103549	RNF40	TRUE	FALSE
chr16	30763116	A	C	ENST00000324685	ENSG00000103549	RNF40	TRUE	FALSE
chr16	30763116	A	G	ENST00000324685	ENSG00000103549	RNF40	TRUE	FALSE
chr16	30763116	A	T	ENST00000324685	ENSG00000103549	RNF40	TRUE	FALSE
chr16	30763117	G	A	ENST00000324685	ENSG00000103549	RNF40	TRUE	FALSE
chr16	30763117	G	C	ENST00000324685	ENSG00000103549	RNF40	TRUE	FALSE
chr16	30763117	G	T	ENST00000324685	ENSG00000103549	RNF40	TRUE	FALSE
chr16	30763118	G	T	ENST00000324685	ENSG00000103549	RNF40	TRUE	TRUE
chr16	30763121	G	T	ENST00000324685	ENSG00000103549	RNF40	TRUE	TRUE
chr16	30763133	A	T	ENST00000324685	ENSG00000103549	RNF40	TRUE	TRUE
chr16	30763142	C	T	ENST00000324685	ENSG00000103549	RNF40	TRUE	TRUE
chr16	30763148	A	T	ENST00000324685	ENSG00000103549	RNF40	TRUE	TRUE
chr16	30763154	A	T	ENST00000324685	ENSG00000103549	RNF40	TRUE	TRUE
chr16	30763157	A	T	ENST00000324685	ENSG00000103549	RNF40	TRUE	TRUE
chr16	30763166	G	T	ENST00000324685	ENSG00000103549	RNF40	TRUE	TRUE
chr16	30763175	G	T	ENST00000324685	ENSG00000103549	RNF40	TRUE	TRUE
chr16	30763178	C	T	ENST00000324685	ENSG00000103549	RNF40	TRUE	TRUE
chr16	30763184	C	T	ENST00000324685	ENSG00000103549	RNF40	TRUE	TRUE
chr16	30763192	T	A	ENST00000324685	ENSG00000103549	RNF40	TRUE	TRUE
chr16	30763193	G	T	ENST00000324685	ENSG00000103549	RNF40	TRUE	TRUE
chr16	30763199	G	T	ENST00000324685	ENSG00000103549	RNF40	TRUE	TRUE
chr16	30763205	C	T	ENST00000324685	ENSG00000103549	RNF40	TRUE	TRUE
chr16	30763208	G	T	ENST00000324685	ENSG00000103549	RNF40	TRUE	TRUE
chr16	30763211	C	T	ENST00000324685	ENSG00000103549	RNF40	TRUE	TRUE
chr16	30763217	G	T	ENST00000324685	ENSG00000103549	RNF40	TRUE	TRUE
chr16	30763220	A	T	ENST00000324685	ENSG00000103549	RNF40	TRUE	TRUE
chr16	30763224	T	A	ENST00000324685	ENSG00000103549	RNF40	TRUE	TRUE
chr16	30763226	G	T	ENST00000324685	ENSG00000103549	RNF40	TRUE	TRUE
chr16	30763229	A	T	ENST00000324685	ENSG00000103549	RNF40	TRUE	TRUE
chr16	30763235	C	T	ENST00000324685	ENSG00000103549	RNF40	TRUE	TRUE
chr16	30763276	C	A	ENST00000324685	ENSG00000103549	RNF40	TRUE	TRUE
chr16	30763276	C	G	ENST00000324685	ENSG00000103549	RNF40	TRUE	TRUE
chr16	30763278	G	A	ENST00000324685	ENSG00000103549	RNF40	TRUE	TRUE
chr16	30763279	G	A	ENST00000324685	ENSG00000103549	RNF40	TRUE	TRUE
chr16	30763283	C	T	ENST00000324685	ENSG00000103549	RNF40	TRUE	TRUE
chr16	30763286	G	A	ENST00000324685	ENSG00000103549	RNF40	TRUE	FALSE
chr16	30763286	G	C	ENST00000324685	ENSG00000103549	RNF40	TRUE	FALSE
chr16	30763286	G	T	ENST00000324685	ENSG00000103549	RNF40	TRUE	FALSE
chr16	30763287	T	A	ENST00000324685	ENSG00000103549	RNF40	TRUE	FALSE
chr16	30763287	T	C	ENST00000324685	ENSG00000103549	RNF40	TRUE	FALSE
chr16	30763287	T	G	ENST00000324685	ENSG00000103549	RNF40	TRUE	FALSE
chr16	30763416	A	C	ENST00000324685	ENSG00000103549	RNF40	TRUE	FALSE
chr16	30763416	A	G	ENST00000324685	ENSG00000103549	RNF40	TRUE	FALSE
chr16	30763416	A	T	ENST00000324685	ENSG00000103549	RNF40	TRUE	FALSE
chr16	30763417	G	A	ENST00000324685	ENSG00000103549	RNF40	TRUE	FALSE
chr16	30763417	G	C	ENST00000324685	ENSG00000103549	RNF40	TRUE	FALSE
chr16	30763417	G	T	ENST00000324685	ENSG00000103549	RNF40	TRUE	FALSE
chr16	30763424	G	T	ENST00000324685	ENSG00000103549	RNF40	TRUE	TRUE
chr16	30763433	G	T	ENST00000324685	ENSG00000103549	RNF40	TRUE	TRUE
chr16	30763445	C	T	ENST00000324685	ENSG00000103549	RNF40	TRUE	TRUE
chr16	30763450	C	A	ENST00000324685	ENSG00000103549	RNF40	TRUE	TRUE
chr16	30763454	G	T	ENST00000324685	ENSG00000103549	RNF40	TRUE	TRUE
chr16	30763460	C	T	ENST00000324685	ENSG00000103549	RNF40	TRUE	TRUE
chr16	30763466	G	T	ENST00000324685	ENSG00000103549	RNF40	TRUE	TRUE
chr16	30763476	C	A	ENST00000324685	ENSG00000103549	RNF40	TRUE	TRUE
chr16	30763476	C	G	ENST00000324685	ENSG00000103549	RNF40	TRUE	TRUE
chr16	30763484	G	T	ENST00000324685	ENSG00000103549	RNF40	TRUE	TRUE
chr16	30763499	C	T	ENST00000324685	ENSG00000103549	RNF40	TRUE	TRUE
chr16	30763502	G	T	ENST00000324685	ENSG00000103549	RNF40	TRUE	TRUE
chr16	30763516	T	A	ENST00000324685	ENSG00000103549	RNF40	TRUE	TRUE
chr16	30763535	G	T	ENST00000324685	ENSG00000103549	RNF40	TRUE	TRUE
chr16	30763548	C	A	ENST00000324685	ENSG00000103549	RNF40	TRUE	TRUE
chr16	30763548	C	G	ENST00000324685	ENSG00000103549	RNF40	TRUE	TRUE
chr16	30763550	G	T	ENST00000324685	ENSG00000103549	RNF40	TRUE	TRUE
chr16	30763556	A	T	ENST00000324685	ENSG00000103549	RNF40	TRUE	TRUE
chr16	30763560	G	A	ENST00000324685	ENSG00000103549	RNF40	TRUE	FALSE
chr16	30763560	G	C	ENST00000324685	ENSG00000103549	RNF40	TRUE	FALSE
chr16	30763560	G	T	ENST00000324685	ENSG00000103549	RNF40	TRUE	FALSE
chr16	30763561	T	A	ENST00000324685	ENSG00000103549	RNF40	TRUE	FALSE
chr16	30763561	T	C	ENST00000324685	ENSG00000103549	RNF40	TRUE	FALSE
chr16	30763561	T	G	ENST00000324685	ENSG00000103549	RNF40	TRUE	FALSE
chr16	30764177	A	C	ENST00000324685	ENSG00000103549	RNF40	TRUE	FALSE
chr16	30764177	A	G	ENST00000324685	ENSG00000103549	RNF40	TRUE	FALSE
chr16	30764177	A	T	ENST00000324685	ENSG00000103549	RNF40	TRUE	FALSE
chr16	30764178	G	A	ENST00000324685	ENSG00000103549	RNF40	TRUE	FALSE
chr16	30764178	G	C	ENST00000324685	ENSG00000103549	RNF40	TRUE	FALSE
chr16	30764178	G	T	ENST00000324685	ENSG00000103549	RNF40	TRUE	FALSE
chr16	30764185	T	A	ENST00000324685	ENSG00000103549	RNF40	TRUE	TRUE
chr16	30764193	C	T	ENST00000324685	ENSG00000103549	RNF40	TRUE	TRUE
chr16	30764214	G	T	ENST00000324685	ENSG00000103549	RNF40	TRUE	TRUE
chr16	30764224	T	A	ENST00000324685	ENSG00000103549	RNF40	TRUE	TRUE
chr16	30764259	G	T	ENST00000324685	ENSG00000103549	RNF40	TRUE	TRUE
chr16	30764262	G	T	ENST00000324685	ENSG00000103549	RNF40	TRUE	TRUE
chr16	30764268	G	T	ENST00000324685	ENSG00000103549	RNF40	TRUE	TRUE
chr16	30764274	G	T	ENST00000324685	ENSG00000103549	RNF40	TRUE	TRUE
chr16	30764280	C	T	ENST00000324685	ENSG00000103549	RNF40	TRUE	TRUE
chr16	30764286	C	T	ENST00000324685	ENSG00000103549	RNF40	TRUE	TRUE
chr16	30764292	G	T	ENST00000324685	ENSG00000103549	RNF40	TRUE	TRUE
chr16	30764301	A	T	ENST00000324685	ENSG00000103549	RNF40	TRUE	TRUE
chr16	30764325	G	T	ENST00000324685	ENSG00000103549	RNF40	TRUE	TRUE
chr16	30764332	C	A	ENST00000324685	ENSG00000103549	RNF40	TRUE	TRUE
chr16	30764332	C	G	ENST00000324685	ENSG00000103549	RNF40	TRUE	TRUE
chr16	30764343	C	T	ENST00000324685	ENSG00000103549	RNF40	TRUE	TRUE
chr16	30764355	G	T	ENST00000324685	ENSG00000103549	RNF40	TRUE	TRUE
chr16	30764358	G	T	ENST00000324685	ENSG00000103549	RNF40	TRUE	TRUE
chr16	30764366	T	A	ENST00000324685	ENSG00000103549	RNF40	TRUE	TRUE
chr16	30764367	C	T	ENST00000324685	ENSG00000103549	RNF40	TRUE	TRUE
chr16	30764370	C	T	ENST00000324685	ENSG00000103549	RNF40	TRUE	TRUE
chr16	30764378	C	A	ENST00000324685	ENSG00000103549	RNF40	TRUE	TRUE
chr16	30764378	C	G	ENST00000324685	ENSG00000103549	RNF40	TRUE	TRUE
chr16	30764382	C	T	ENST00000324685	ENSG00000103549	RNF40	TRUE	TRUE
chr16	30764386	G	A	ENST00000324685	ENSG00000103549	RNF40	TRUE	FALSE
chr16	30764386	G	C	ENST00000324685	ENSG00000103549	RNF40	TRUE	FALSE
chr16	30764386	G	T	ENST00000324685	ENSG00000103549	RNF40	TRUE	FALSE
chr16	30764387	T	A	ENST00000324685	ENSG00000103549	RNF40	TRUE	FALSE
chr16	30764387	T	C	ENST00000324685	ENSG00000103549	RNF40	TRUE	FALSE
chr16	30764387	T	G	ENST00000324685	ENSG00000103549	RNF40	TRUE	FALSE
chr16	30764936	A	C	ENST00000324685	ENSG00000103549	RNF40	TRUE	FALSE
chr16	30764936	A	G	ENST00000324685	ENSG00000103549	RNF40	TRUE	FALSE
chr16	30764936	A	T	ENST00000324685	ENSG00000103549	RNF40	TRUE	FALSE
chr16	30764937	G	A	ENST00000324685	ENSG00000103549	RNF40	TRUE	FALSE
chr16	30764937	G	C	ENST00000324685	ENSG00000103549	RNF40	TRUE	FALSE
chr16	30764937	G	T	ENST00000324685	ENSG00000103549	RNF40	TRUE	FALSE
chr16	30764946	G	T	ENST00000324685	ENSG00000103549	RNF40	TRUE	TRUE
chr16	30764958	G	T	ENST00000324685	ENSG00000103549	RNF40	TRUE	TRUE
chr16	30764967	C	T	ENST00000324685	ENSG00000103549	RNF40	TRUE	TRUE
chr16	30764979	C	T	ENST00000324685	ENSG00000103549	RNF40	TRUE	TRUE
chr16	30764982	G	T	ENST00000324685	ENSG00000103549	RNF40	TRUE	TRUE
chr16	30764994	G	T	ENST00000324685	ENSG00000103549	RNF40	TRUE	TRUE
chr16	30765003	C	T	ENST00000324685	ENSG00000103549	RNF40	TRUE	TRUE
chr16	30765009	C	T	ENST00000324685	ENSG00000103549	RNF40	TRUE	TRUE
chr16	30765016	T	A	ENST00000324685	ENSG00000103549	RNF40	TRUE	TRUE
chr16	30765024	C	T	ENST00000324685	ENSG00000103549	RNF40	TRUE	TRUE
chr16	30765030	C	T	ENST00000324685	ENSG00000103549	RNF40	TRUE	TRUE
chr16	30765033	G	T	ENST00000324685	ENSG00000103549	RNF40	TRUE	TRUE
chr16	30765036	A	T	ENST00000324685	ENSG00000103549	RNF40	TRUE	TRUE
chr16	30765052	C	A	ENST00000324685	ENSG00000103549	RNF40	TRUE	TRUE
chr16	30765052	C	G	ENST00000324685	ENSG00000103549	RNF40	TRUE	TRUE
chr16	30765055	T	A	ENST00000324685	ENSG00000103549	RNF40	TRUE	TRUE
chr16	30765057	G	T	ENST00000324685	ENSG00000103549	RNF40	TRUE	TRUE
chr16	30765060	G	A	ENST00000324685	ENSG00000103549	RNF40	TRUE	FALSE
chr16	30765060	G	C	ENST00000324685	ENSG00000103549	RNF40	TRUE	FALSE
chr16	30765060	G	T	ENST00000324685	ENSG00000103549	RNF40	TRUE	FALSE
chr16	30765061	T	A	ENST00000324685	ENSG00000103549	RNF40	TRUE	FALSE
chr16	30765061	T	C	ENST00000324685	ENSG00000103549	RNF40	FALSE	FALSE
chr16	30765061	T	G	ENST00000324685	ENSG00000103549	RNF40	TRUE	FALSE
chr16	30765179	A	C	ENST00000324685	ENSG00000103549	RNF40	TRUE	FALSE
chr16	30765179	A	G	ENST00000324685	ENSG00000103549	RNF40	TRUE	FALSE
chr16	30765179	A	T	ENST00000324685	ENSG00000103549	RNF40	TRUE	FALSE
chr16	30765180	G	A	ENST00000324685	ENSG00000103549	RNF40	TRUE	FALSE
chr16	30765180	G	C	ENST00000324685	ENSG00000103549	RNF40	TRUE	FALSE
chr16	30765180	G	T	ENST00000324685	ENSG00000103549	RNF40	TRUE	FALSE
chr16	30765183	C	A	ENST00000324685	ENSG00000103549	RNF40	TRUE	TRUE
chr16	30765183	C	G	ENST00000324685	ENSG00000103549	RNF40	TRUE	TRUE
chr16	30765187	G	T	ENST00000324685	ENSG00000103549	RNF40	TRUE	TRUE
chr16	30765193	C	T	ENST00000324685	ENSG00000103549	RNF40	TRUE	TRUE
chr16	30765199	A	T	ENST00000324685	ENSG00000103549	RNF40	TRUE	TRUE
chr16	30765209	C	A	ENST00000324685	ENSG00000103549	RNF40	TRUE	TRUE
chr16	30765214	G	T	ENST00000324685	ENSG00000103549	RNF40	TRUE	TRUE
chr16	30765220	A	T	ENST00000324685	ENSG00000103549	RNF40	TRUE	TRUE
chr16	30765229	G	T	ENST00000324685	ENSG00000103549	RNF40	TRUE	TRUE
chr16	30765235	G	T	ENST00000324685	ENSG00000103549	RNF40	TRUE	TRUE
chr16	30765247	G	T	ENST00000324685	ENSG00000103549	RNF40	TRUE	TRUE
chr16	30765254	T	A	ENST00000324685	ENSG00000103549	RNF40	TRUE	TRUE
chr16	30765256	C	T	ENST00000324685	ENSG00000103549	RNF40	TRUE	TRUE
chr16	30765260	G	A	ENST00000324685	ENSG00000103549	RNF40	TRUE	TRUE
chr16	30765261	G	A	ENST00000324685	ENSG00000103549	RNF40	TRUE	TRUE
chr16	30765268	G	T	ENST00000324685	ENSG00000103549	RNF40	TRUE	TRUE
chr16	30765271	A	T	ENST00000324685	ENSG00000103549	RNF40	TRUE	TRUE
chr16	30765280	A	T	ENST00000324685	ENSG00000103549	RNF40	TRUE	TRUE
chr16	30765283	C	T	ENST00000324685	ENSG00000103549	RNF40	TRUE	TRUE
chr16	30765286	G	T	ENST00000324685	ENSG00000103549	RNF40	TRUE	TRUE
chr16	30765289	C	T	ENST00000324685	ENSG00000103549	RNF40	TRUE	TRUE
chr16	30765292	A	T	ENST00000324685	ENSG00000103549	RNF40	TRUE	TRUE
chr16	30765301	A	T	ENST00000324685	ENSG00000103549	RNF40	TRUE	TRUE
chr16	30765313	G	T	ENST00000324685	ENSG00000103549	RNF40	TRUE	TRUE
chr16	30765320	T	A	ENST00000324685	ENSG00000103549	RNF40	TRUE	TRUE
chr16	30765320	T	G	ENST00000324685	ENSG00000103549	RNF40	TRUE	TRUE
chr16	30765322	G	T	ENST00000324685	ENSG00000103549	RNF40	TRUE	TRUE
chr16	30765325	C	T	ENST00000324685	ENSG00000103549	RNF40	TRUE	TRUE
chr16	30765328	G	A	ENST00000324685	ENSG00000103549	RNF40	TRUE	FALSE
chr16	30765328	G	C	ENST00000324685	ENSG00000103549	RNF40	TRUE	FALSE
chr16	30765328	G	T	ENST00000324685	ENSG00000103549	RNF40	TRUE	FALSE
chr16	30765329	T	A	ENST00000324685	ENSG00000103549	RNF40	TRUE	FALSE
chr16	30765329	T	C	ENST00000324685	ENSG00000103549	RNF40	TRUE	FALSE
chr16	30765329	T	G	ENST00000324685	ENSG00000103549	RNF40	TRUE	FALSE
chr16	30765423	A	C	ENST00000324685	ENSG00000103549	RNF40	TRUE	TRUE
chr16	30765423	A	G	ENST00000324685	ENSG00000103549	RNF40	TRUE	FALSE
chr16	30765423	A	T	ENST00000324685	ENSG00000103549	RNF40	TRUE	TRUE
chr16	30765424	G	A	ENST00000324685	ENSG00000103549	RNF40	TRUE	TRUE
chr16	30765424	G	C	ENST00000324685	ENSG00000103549	RNF40	TRUE	TRUE
chr16	30765424	G	T	ENST00000324685	ENSG00000103549	RNF40	TRUE	TRUE
chr16	30765439	C	A	ENST00000324685	ENSG00000103549	RNF40	TRUE	TRUE
chr16	30765439	C	G	ENST00000324685	ENSG00000103549	RNF40	TRUE	TRUE
chr16	30765442	T	A	ENST00000324685	ENSG00000103549	RNF40	TRUE	TRUE
chr16	30765442	T	G	ENST00000324685	ENSG00000103549	RNF40	TRUE	TRUE
chr16	30765459	C	A	ENST00000324685	ENSG00000103549	RNF40	TRUE	TRUE
chr16	30765459	C	G	ENST00000324685	ENSG00000103549	RNF40	TRUE	TRUE
chr16	30765467	C	T	ENST00000324685	ENSG00000103549	RNF40	TRUE	TRUE
chr16	30765476	C	T	ENST00000324685	ENSG00000103549	RNF40	TRUE	TRUE
chr16	30765494	C	T	ENST00000324685	ENSG00000103549	RNF40	TRUE	TRUE
chr16	30765497	A	T	ENST00000324685	ENSG00000103549	RNF40	TRUE	TRUE
chr16	30765500	G	A	ENST00000324685	ENSG00000103549	RNF40	TRUE	FALSE
chr16	30765500	G	C	ENST00000324685	ENSG00000103549	RNF40	TRUE	FALSE
chr16	30765500	G	T	ENST00000324685	ENSG00000103549	RNF40	TRUE	FALSE
chr16	30765501	T	A	ENST00000324685	ENSG00000103549	RNF40	TRUE	FALSE
chr16	30765501	T	C	ENST00000324685	ENSG00000103549	RNF40	FALSE	FALSE
chr16	30765501	T	G	ENST00000324685	ENSG00000103549	RNF40	TRUE	FALSE
chr16	30766161	A	C	ENST00000324685	ENSG00000103549	RNF40	TRUE	FALSE
chr16	30766161	A	G	ENST00000324685	ENSG00000103549	RNF40	TRUE	FALSE
chr16	30766161	A	T	ENST00000324685	ENSG00000103549	RNF40	TRUE	FALSE
chr16	30766162	G	A	ENST00000324685	ENSG00000103549	RNF40	TRUE	FALSE
chr16	30766162	G	C	ENST00000324685	ENSG00000103549	RNF40	TRUE	FALSE
chr16	30766162	G	T	ENST00000324685	ENSG00000103549	RNF40	TRUE	FALSE
chr16	30766166	G	T	ENST00000324685	ENSG00000103549	RNF40	TRUE	TRUE
chr16	30766181	G	T	ENST00000324685	ENSG00000103549	RNF40	TRUE	TRUE
chr16	30766185	T	A	ENST00000324685	ENSG00000103549	RNF40	TRUE	TRUE
chr16	30766185	T	G	ENST00000324685	ENSG00000103549	RNF40	TRUE	TRUE
chr16	30766187	G	T	ENST00000324685	ENSG00000103549	RNF40	TRUE	TRUE
chr16	30766190	G	T	ENST00000324685	ENSG00000103549	RNF40	TRUE	TRUE
chr16	30766196	C	T	ENST00000324685	ENSG00000103549	RNF40	TRUE	TRUE
chr16	30766199	G	T	ENST00000324685	ENSG00000103549	RNF40	TRUE	TRUE
chr16	30766223	G	T	ENST00000324685	ENSG00000103549	RNF40	TRUE	TRUE
chr16	30766229	G	T	ENST00000324685	ENSG00000103549	RNF40	TRUE	TRUE
chr16	30766232	A	T	ENST00000324685	ENSG00000103549	RNF40	TRUE	TRUE
chr16	30766238	C	T	ENST00000324685	ENSG00000103549	RNF40	TRUE	TRUE
chr16	30766244	G	T	ENST00000324685	ENSG00000103549	RNF40	TRUE	TRUE
chr16	30766250	C	T	ENST00000324685	ENSG00000103549	RNF40	TRUE	TRUE
chr16	30766271	G	T	ENST00000324685	ENSG00000103549	RNF40	TRUE	TRUE
chr16	30766280	A	T	ENST00000324685	ENSG00000103549	RNF40	TRUE	TRUE
chr16	30766283	G	A	ENST00000324685	ENSG00000103549	RNF40	TRUE	FALSE
chr16	30766283	G	C	ENST00000324685	ENSG00000103549	RNF40	TRUE	TRUE
chr16	30766283	G	T	ENST00000324685	ENSG00000103549	RNF40	TRUE	TRUE
chr16	30766284	T	A	ENST00000324685	ENSG00000103549	RNF40	TRUE	TRUE
chr16	30766284	T	C	ENST00000324685	ENSG00000103549	RNF40	TRUE	FALSE
chr16	30766284	T	G	ENST00000324685	ENSG00000103549	RNF40	TRUE	TRUE
chr16	30766377	A	C	ENST00000324685	ENSG00000103549	RNF40	TRUE	FALSE
chr16	30766377	A	G	ENST00000324685	ENSG00000103549	RNF40	TRUE	FALSE
chr16	30766377	A	T	ENST00000324685	ENSG00000103549	RNF40	TRUE	FALSE
chr16	30766378	G	A	ENST00000324685	ENSG00000103549	RNF40	TRUE	FALSE
chr16	30766378	G	C	ENST00000324685	ENSG00000103549	RNF40	TRUE	FALSE
chr16	30766378	G	T	ENST00000324685	ENSG00000103549	RNF40	TRUE	FALSE
chr16	30766400	G	T	ENST00000324685	ENSG00000103549	RNF40	TRUE	TRUE
chr16	30766403	G	T	ENST00000324685	ENSG00000103549	RNF40	TRUE	TRUE
chr16	30766415	G	T	ENST00000324685	ENSG00000103549	RNF40	TRUE	TRUE
chr16	30766424	G	T	ENST00000324685	ENSG00000103549	RNF40	TRUE	TRUE
chr16	30766429	C	A	ENST00000324685	ENSG00000103549	RNF40	TRUE	TRUE
chr16	30766429	C	G	ENST00000324685	ENSG00000103549	RNF40	TRUE	TRUE
chr16	30766439	C	T	ENST00000324685	ENSG00000103549	RNF40	TRUE	TRUE
chr16	30766445	C	T	ENST00000324685	ENSG00000103549	RNF40	TRUE	TRUE
chr16	30766452	C	A	ENST00000324685	ENSG00000103549	RNF40	TRUE	TRUE
chr16	30766452	C	G	ENST00000324685	ENSG00000103549	RNF40	TRUE	TRUE
chr16	30766462	C	A	ENST00000324685	ENSG00000103549	RNF40	TRUE	TRUE
chr16	30766462	C	G	ENST00000324685	ENSG00000103549	RNF40	TRUE	TRUE
chr16	30766466	G	T	ENST00000324685	ENSG00000103549	RNF40	TRUE	TRUE
chr16	30766475	C	T	ENST00000324685	ENSG00000103549	RNF40	TRUE	TRUE
chr16	30766481	A	T	ENST00000324685	ENSG00000103549	RNF40	TRUE	TRUE
chr16	30766487	C	T	ENST00000324685	ENSG00000103549	RNF40	TRUE	TRUE
chr16	30766496	G	T	ENST00000324685	ENSG00000103549	RNF40	TRUE	TRUE
chr16	30766523	A	T	ENST00000324685	ENSG00000103549	RNF40	TRUE	TRUE
chr16	30766538	C	T	ENST00000324685	ENSG00000103549	RNF40	TRUE	TRUE
chr16	30766547	G	T	ENST00000324685	ENSG00000103549	RNF40	TRUE	TRUE
chr16	30766556	G	T	ENST00000324685	ENSG00000103549	RNF40	TRUE	TRUE
chr16	30766559	G	A	ENST00000324685	ENSG00000103549	RNF40	TRUE	FALSE
chr16	30766559	G	C	ENST00000324685	ENSG00000103549	RNF40	TRUE	TRUE
chr16	30766559	G	T	ENST00000324685	ENSG00000103549	RNF40	TRUE	TRUE
chr16	30766560	T	A	ENST00000324685	ENSG00000103549	RNF40	TRUE	FALSE
chr16	30766560	T	C	ENST00000324685	ENSG00000103549	RNF40	FALSE	FALSE
chr16	30766560	T	G	ENST00000324685	ENSG00000103549	RNF40	TRUE	TRUE
chr16	30766739	A	C	ENST00000324685	ENSG00000103549	RNF40	TRUE	FALSE
chr16	30766739	A	G	ENST00000324685	ENSG00000103549	RNF40	TRUE	FALSE
chr16	30766739	A	T	ENST00000324685	ENSG00000103549	RNF40	TRUE	FALSE
chr16	30766740	G	A	ENST00000324685	ENSG00000103549	RNF40	TRUE	FALSE
chr16	30766740	G	C	ENST00000324685	ENSG00000103549	RNF40	TRUE	FALSE
chr16	30766740	G	T	ENST00000324685	ENSG00000103549	RNF40	TRUE	FALSE
chr16	30766747	G	T	ENST00000324685	ENSG00000103549	RNF40	TRUE	TRUE
chr16	30766759	C	T	ENST00000324685	ENSG00000103549	RNF40	TRUE	TRUE
chr16	30766762	A	T	ENST00000324685	ENSG00000103549	RNF40	TRUE	TRUE
chr16	30766765	A	T	ENST00000324685	ENSG00000103549	RNF40	TRUE	TRUE
chr16	30766777	G	T	ENST00000324685	ENSG00000103549	RNF40	TRUE	TRUE
chr16	30766786	C	T	ENST00000324685	ENSG00000103549	RNF40	TRUE	TRUE
chr16	30766792	G	T	ENST00000324685	ENSG00000103549	RNF40	TRUE	TRUE
chr16	30766807	C	T	ENST00000324685	ENSG00000103549	RNF40	TRUE	TRUE
chr16	30766816	A	T	ENST00000324685	ENSG00000103549	RNF40	TRUE	TRUE
chr16	30766819	G	T	ENST00000324685	ENSG00000103549	RNF40	TRUE	TRUE
chr16	30766824	T	A	ENST00000324685	ENSG00000103549	RNF40	TRUE	TRUE
chr16	30766824	T	G	ENST00000324685	ENSG00000103549	RNF40	TRUE	TRUE
chr16	30766825	G	T	ENST00000324685	ENSG00000103549	RNF40	TRUE	TRUE
chr16	30766840	G	T	ENST00000324685	ENSG00000103549	RNF40	TRUE	TRUE
chr16	30766846	G	T	ENST00000324685	ENSG00000103549	RNF40	TRUE	TRUE
chr16	30766849	C	T	ENST00000324685	ENSG00000103549	RNF40	TRUE	TRUE
chr16	30766867	G	T	ENST00000324685	ENSG00000103549	RNF40	TRUE	TRUE
chr16	30766870	C	T	ENST00000324685	ENSG00000103549	RNF40	TRUE	TRUE
chr16	30766877	G	A	ENST00000324685	ENSG00000103549	RNF40	TRUE	FALSE
chr16	30766877	G	C	ENST00000324685	ENSG00000103549	RNF40	TRUE	FALSE
chr16	30766877	G	T	ENST00000324685	ENSG00000103549	RNF40	TRUE	FALSE
chr16	30766878	T	A	ENST00000324685	ENSG00000103549	RNF40	TRUE	FALSE
chr16	30766878	T	C	ENST00000324685	ENSG00000103549	RNF40	TRUE	FALSE
chr16	30766878	T	G	ENST00000324685	ENSG00000103549	RNF40	TRUE	FALSE
chr16	30767892	A	C	ENST00000324685	ENSG00000103549	RNF40	TRUE	FALSE
chr16	30767892	A	G	ENST00000324685	ENSG00000103549	RNF40	TRUE	FALSE
chr16	30767892	A	T	ENST00000324685	ENSG00000103549	RNF40	TRUE	FALSE
chr16	30767893	G	A	ENST00000324685	ENSG00000103549	RNF40	TRUE	TRUE
chr16	30767893	G	C	ENST00000324685	ENSG00000103549	RNF40	TRUE	FALSE
chr16	30767893	G	T	ENST00000324685	ENSG00000103549	RNF40	TRUE	FALSE
chr16	30767908	G	T	ENST00000324685	ENSG00000103549	RNF40	TRUE	TRUE
chr16	30767935	C	T	ENST00000324685	ENSG00000103549	RNF40	TRUE	TRUE
chr16	30767950	C	T	ENST00000324685	ENSG00000103549	RNF40	TRUE	TRUE
chr16	30767956	A	T	ENST00000324685	ENSG00000103549	RNF40	TRUE	TRUE
chr16	30767968	C	T	ENST00000324685	ENSG00000103549	RNF40	TRUE	TRUE
chr16	30767971	C	T	ENST00000324685	ENSG00000103549	RNF40	TRUE	TRUE
chr16	30767976	C	A	ENST00000324685	ENSG00000103549	RNF40	TRUE	TRUE
chr16	30767976	C	G	ENST00000324685	ENSG00000103549	RNF40	TRUE	TRUE
chr16	30767977	A	T	ENST00000324685	ENSG00000103549	RNF40	TRUE	TRUE
chr16	30767983	A	T	ENST00000324685	ENSG00000103549	RNF40	TRUE	TRUE
chr16	30767989	C	T	ENST00000324685	ENSG00000103549	RNF40	TRUE	TRUE
chr16	30767992	G	T	ENST00000324685	ENSG00000103549	RNF40	TRUE	TRUE
chr16	30767998	C	T	ENST00000324685	ENSG00000103549	RNF40	TRUE	TRUE
chr16	30768004	G	T	ENST00000324685	ENSG00000103549	RNF40	TRUE	TRUE
chr16	30768013	A	T	ENST00000324685	ENSG00000103549	RNF40	TRUE	TRUE
chr16	30768016	G	A	ENST00000324685	ENSG00000103549	RNF40	TRUE	TRUE
chr16	30768016	G	C	ENST00000324685	ENSG00000103549	RNF40	TRUE	TRUE
chr16	30768016	G	T	ENST00000324685	ENSG00000103549	RNF40	TRUE	TRUE
chr16	30768017	T	A	ENST00000324685	ENSG00000103549	RNF40	TRUE	TRUE
chr16	30768017	T	C	ENST00000324685	ENSG00000103549	RNF40	FALSE	FALSE
chr16	30768017	T	G	ENST00000324685	ENSG00000103549	RNF40	TRUE	TRUE
chr16	30768101	A	C	ENST00000324685	ENSG00000103549	RNF40	TRUE	FALSE
chr16	30768101	A	G	ENST00000324685	ENSG00000103549	RNF40	TRUE	FALSE
chr16	30768101	A	T	ENST00000324685	ENSG00000103549	RNF40	TRUE	FALSE
chr16	30768102	G	A	ENST00000324685	ENSG00000103549	RNF40	TRUE	FALSE
chr16	30768102	G	C	ENST00000324685	ENSG00000103549	RNF40	TRUE	FALSE
chr16	30768102	G	T	ENST00000324685	ENSG00000103549	RNF40	TRUE	FALSE
chr16	30768112	C	T	ENST00000324685	ENSG00000103549	RNF40	TRUE	TRUE
chr16	30768157	G	T	ENST00000324685	ENSG00000103549	RNF40	TRUE	TRUE
chr16	30768190	A	T	ENST00000324685	ENSG00000103549	RNF40	TRUE	TRUE
chr16	30768193	G	T	ENST00000324685	ENSG00000103549	RNF40	TRUE	TRUE
chr16	30768196	G	T	ENST00000324685	ENSG00000103549	RNF40	TRUE	TRUE
chr16	30768232	A	T	ENST00000324685	ENSG00000103549	RNF40	TRUE	TRUE
chr16	30768235	A	T	ENST00000324685	ENSG00000103549	RNF40	TRUE	TRUE
chr16	30768238	G	T	ENST00000324685	ENSG00000103549	RNF40	TRUE	TRUE
chr16	30768278	C	A	ENST00000324685	ENSG00000103549	RNF40	TRUE	TRUE
chr16	30768278	C	G	ENST00000324685	ENSG00000103549	RNF40	TRUE	TRUE
chr16	30768283	A	T	ENST00000324685	ENSG00000103549	RNF40	TRUE	TRUE
chr16	30768286	A	T	ENST00000324685	ENSG00000103549	RNF40	TRUE	TRUE
chr16	30768289	G	T	ENST00000324685	ENSG00000103549	RNF40	TRUE	TRUE
chr16	30768292	G	T	ENST00000324685	ENSG00000103549	RNF40	TRUE	TRUE
chr16	30768307	G	T	ENST00000324685	ENSG00000103549	RNF40	TRUE	TRUE
chr16	30768310	G	T	ENST00000324685	ENSG00000103549	RNF40	TRUE	TRUE
chr16	30768319	C	T	ENST00000324685	ENSG00000103549	RNF40	TRUE	TRUE
chr16	30768340	C	T	ENST00000324685	ENSG00000103549	RNF40	TRUE	TRUE
chr16	30768361	C	T	ENST00000324685	ENSG00000103549	RNF40	TRUE	TRUE
chr16	30768364	G	T	ENST00000324685	ENSG00000103549	RNF40	TRUE	TRUE
chr16	30768370	G	T	ENST00000324685	ENSG00000103549	RNF40	TRUE	TRUE
chr16	30768382	A	T	ENST00000324685	ENSG00000103549	RNF40	TRUE	TRUE
chr16	30768388	G	T	ENST00000324685	ENSG00000103549	RNF40	TRUE	TRUE
chr16	30768397	G	T	ENST00000324685	ENSG00000103549	RNF40	TRUE	TRUE
chr16	30768403	G	T	ENST00000324685	ENSG00000103549	RNF40	TRUE	TRUE
chr16	30768418	G	T	ENST00000324685	ENSG00000103549	RNF40	TRUE	TRUE
chr16	30768446	C	A	ENST00000324685	ENSG00000103549	RNF40	TRUE	TRUE
chr16	30768446	C	G	ENST00000324685	ENSG00000103549	RNF40	TRUE	TRUE
chr16	30768460	G	T	ENST00000324685	ENSG00000103549	RNF40	TRUE	TRUE
chr16	30768463	A	T	ENST00000324685	ENSG00000103549	RNF40	TRUE	TRUE
chr16	30768469	A	T	ENST00000324685	ENSG00000103549	RNF40	TRUE	TRUE
chr16	30768475	G	T	ENST00000324685	ENSG00000103549	RNF40	TRUE	TRUE
chr16	30768478	G	T	ENST00000324685	ENSG00000103549	RNF40	TRUE	TRUE
chr16	30768484	A	T	ENST00000324685	ENSG00000103549	RNF40	TRUE	TRUE
chr16	30768490	A	T	ENST00000324685	ENSG00000103549	RNF40	TRUE	TRUE
chr16	30768493	G	T	ENST00000324685	ENSG00000103549	RNF40	TRUE	TRUE
chr16	30768497	C	A	ENST00000324685	ENSG00000103549	RNF40	TRUE	TRUE
chr16	30768497	C	G	ENST00000324685	ENSG00000103549	RNF40	TRUE	TRUE
chr16	30768499	G	T	ENST00000324685	ENSG00000103549	RNF40	TRUE	TRUE
chr16	30768508	A	T	ENST00000324685	ENSG00000103549	RNF40	TRUE	TRUE
chr16	30768517	C	T	ENST00000324685	ENSG00000103549	RNF40	TRUE	TRUE
chr16	30768523	G	T	ENST00000324685	ENSG00000103549	RNF40	TRUE	TRUE
chr16	30768529	A	T	ENST00000324685	ENSG00000103549	RNF40	TRUE	TRUE
chr16	30768531	G	A	ENST00000324685	ENSG00000103549	RNF40	TRUE	FALSE
chr16	30768531	G	C	ENST00000324685	ENSG00000103549	RNF40	TRUE	FALSE
chr16	30768531	G	T	ENST00000324685	ENSG00000103549	RNF40	TRUE	FALSE
chr16	30768532	T	A	ENST00000324685	ENSG00000103549	RNF40	TRUE	FALSE
chr16	30768532	T	C	ENST00000324685	ENSG00000103549	RNF40	TRUE	FALSE
chr16	30768532	T	G	ENST00000324685	ENSG00000103549	RNF40	TRUE	FALSE
chr16	30768617	A	C	ENST00000324685	ENSG00000103549	RNF40	TRUE	FALSE
chr16	30768617	A	G	ENST00000324685	ENSG00000103549	RNF40	TRUE	FALSE
chr16	30768617	A	T	ENST00000324685	ENSG00000103549	RNF40	TRUE	FALSE
chr16	30768618	G	A	ENST00000324685	ENSG00000103549	RNF40	TRUE	FALSE
chr16	30768618	G	C	ENST00000324685	ENSG00000103549	RNF40	TRUE	FALSE
chr16	30768618	G	T	ENST00000324685	ENSG00000103549	RNF40	TRUE	FALSE
chr16	30768620	A	T	ENST00000324685	ENSG00000103549	RNF40	TRUE	TRUE
chr16	30768626	C	T	ENST00000324685	ENSG00000103549	RNF40	TRUE	TRUE
chr16	30768629	G	T	ENST00000324685	ENSG00000103549	RNF40	TRUE	TRUE
chr16	30768635	C	T	ENST00000324685	ENSG00000103549	RNF40	TRUE	TRUE
chr16	30768638	A	T	ENST00000324685	ENSG00000103549	RNF40	TRUE	TRUE
chr16	30768641	G	T	ENST00000324685	ENSG00000103549	RNF40	TRUE	TRUE
chr16	30768647	A	T	ENST00000324685	ENSG00000103549	RNF40	TRUE	TRUE
chr16	30768667	C	A	ENST00000324685	ENSG00000103549	RNF40	TRUE	TRUE
chr16	30768667	C	G	ENST00000324685	ENSG00000103549	RNF40	TRUE	TRUE
chr16	30768668	A	T	ENST00000324685	ENSG00000103549	RNF40	TRUE	TRUE
chr16	30768672	C	A	ENST00000324685	ENSG00000103549	RNF40	TRUE	TRUE
chr16	30768672	C	G	ENST00000324685	ENSG00000103549	RNF40	TRUE	TRUE
chr16	30768680	A	T	ENST00000324685	ENSG00000103549	RNF40	TRUE	TRUE
chr16	30768683	G	T	ENST00000324685	ENSG00000103549	RNF40	TRUE	TRUE
chr16	30768686	C	T	ENST00000324685	ENSG00000103549	RNF40	TRUE	TRUE
chr16	30768695	A	T	ENST00000324685	ENSG00000103549	RNF40	TRUE	TRUE
chr16	30768701	C	T	ENST00000324685	ENSG00000103549	RNF40	TRUE	TRUE
chr16	30768716	G	T	ENST00000324685	ENSG00000103549	RNF40	TRUE	TRUE
chr16	30768722	A	T	ENST00000324685	ENSG00000103549	RNF40	TRUE	TRUE
chr16	30768728	A	T	ENST00000324685	ENSG00000103549	RNF40	TRUE	TRUE
chr16	30768734	G	T	ENST00000324685	ENSG00000103549	RNF40	TRUE	TRUE
chr16	30768737	G	A	ENST00000324685	ENSG00000103549	RNF40	TRUE	FALSE
chr16	30768737	G	C	ENST00000324685	ENSG00000103549	RNF40	TRUE	FALSE
chr16	30768737	G	T	ENST00000324685	ENSG00000103549	RNF40	TRUE	FALSE
chr16	30768738	T	A	ENST00000324685	ENSG00000103549	RNF40	TRUE	FALSE
chr16	30768738	T	C	ENST00000324685	ENSG00000103549	RNF40	TRUE	FALSE
chr16	30768738	T	G	ENST00000324685	ENSG00000103549	RNF40	TRUE	TRUE
chr16	30768836	A	C	ENST00000324685	ENSG00000103549	RNF40	TRUE	FALSE
chr16	30768836	A	G	ENST00000324685	ENSG00000103549	RNF40	TRUE	FALSE
chr16	30768836	A	T	ENST00000324685	ENSG00000103549	RNF40	TRUE	FALSE
chr16	30768837	G	A	ENST00000324685	ENSG00000103549	RNF40	TRUE	FALSE
chr16	30768837	G	C	ENST00000324685	ENSG00000103549	RNF40	TRUE	FALSE
chr16	30768837	G	T	ENST00000324685	ENSG00000103549	RNF40	TRUE	FALSE
chr16	30768844	G	T	ENST00000324685	ENSG00000103549	RNF40	TRUE	TRUE
chr16	30768865	G	T	ENST00000324685	ENSG00000103549	RNF40	TRUE	TRUE
chr16	30768869	T	A	ENST00000324685	ENSG00000103549	RNF40	TRUE	TRUE
chr16	30768871	G	T	ENST00000324685	ENSG00000103549	RNF40	TRUE	TRUE
chr16	30768874	G	T	ENST00000324685	ENSG00000103549	RNF40	TRUE	TRUE
chr16	30768883	C	T	ENST00000324685	ENSG00000103549	RNF40	TRUE	TRUE
chr16	30768889	G	T	ENST00000324685	ENSG00000103549	RNF40	TRUE	TRUE
chr16	30768895	A	T	ENST00000324685	ENSG00000103549	RNF40	TRUE	TRUE
chr16	30768898	A	T	ENST00000324685	ENSG00000103549	RNF40	TRUE	TRUE
chr16	30768910	G	T	ENST00000324685	ENSG00000103549	RNF40	TRUE	TRUE
chr16	30768934	C	T	ENST00000324685	ENSG00000103549	RNF40	TRUE	TRUE
chr16	30768940	G	T	ENST00000324685	ENSG00000103549	RNF40	TRUE	TRUE
chr16	30768943	G	T	ENST00000324685	ENSG00000103549	RNF40	TRUE	TRUE
chr16	30768946	C	T	ENST00000324685	ENSG00000103549	RNF40	TRUE	TRUE
chr16	30768952	G	T	ENST00000324685	ENSG00000103549	RNF40	TRUE	TRUE
chr16	30768961	C	T	ENST00000324685	ENSG00000103549	RNF40	TRUE	TRUE
chr16	30768967	A	T	ENST00000324685	ENSG00000103549	RNF40	TRUE	TRUE
chr16	30768982	A	T	ENST00000324685	ENSG00000103549	RNF40	TRUE	TRUE
chr16	30768985	C	T	ENST00000324685	ENSG00000103549	RNF40	TRUE	TRUE
chr16	30768988	G	A	ENST00000324685	ENSG00000103549	RNF40	TRUE	TRUE
chr16	30768988	G	C	ENST00000324685	ENSG00000103549	RNF40	TRUE	TRUE
chr16	30768988	G	T	ENST00000324685	ENSG00000103549	RNF40	TRUE	TRUE
chr16	30768989	T	A	ENST00000324685	ENSG00000103549	RNF40	TRUE	TRUE
chr16	30768989	T	C	ENST00000324685	ENSG00000103549	RNF40	TRUE	FALSE
chr16	30768989	T	G	ENST00000324685	ENSG00000103549	RNF40	TRUE	TRUE
chr16	30769184	A	C	ENST00000324685	ENSG00000103549	RNF40	TRUE	FALSE
chr16	30769184	A	G	ENST00000324685	ENSG00000103549	RNF40	TRUE	FALSE
chr16	30769184	A	T	ENST00000324685	ENSG00000103549	RNF40	TRUE	FALSE
chr16	30769185	G	A	ENST00000324685	ENSG00000103549	RNF40	TRUE	FALSE
chr16	30769185	G	C	ENST00000324685	ENSG00000103549	RNF40	TRUE	FALSE
chr16	30769185	G	T	ENST00000324685	ENSG00000103549	RNF40	TRUE	FALSE
chr16	30769186	G	T	ENST00000324685	ENSG00000103549	RNF40	TRUE	TRUE
chr16	30769189	G	T	ENST00000324685	ENSG00000103549	RNF40	TRUE	TRUE
chr16	30769192	G	T	ENST00000324685	ENSG00000103549	RNF40	TRUE	TRUE
chr16	30769205	C	A	ENST00000324685	ENSG00000103549	RNF40	TRUE	TRUE
chr16	30769205	C	G	ENST00000324685	ENSG00000103549	RNF40	TRUE	TRUE
chr16	30769207	G	T	ENST00000324685	ENSG00000103549	RNF40	TRUE	TRUE
chr16	30769225	C	T	ENST00000324685	ENSG00000103549	RNF40	TRUE	TRUE
chr16	30769234	G	T	ENST00000324685	ENSG00000103549	RNF40	TRUE	TRUE
chr16	30769243	C	T	ENST00000324685	ENSG00000103549	RNF40	TRUE	TRUE
chr16	30769246	G	T	ENST00000324685	ENSG00000103549	RNF40	TRUE	TRUE
chr16	30769249	C	T	ENST00000324685	ENSG00000103549	RNF40	TRUE	TRUE
chr16	30769267	C	T	ENST00000324685	ENSG00000103549	RNF40	TRUE	TRUE
chr16	30769270	C	T	ENST00000324685	ENSG00000103549	RNF40	TRUE	TRUE
chr16	30769274	T	A	ENST00000324685	ENSG00000103549	RNF40	TRUE	TRUE
chr16	30769279	G	T	ENST00000324685	ENSG00000103549	RNF40	TRUE	TRUE
chr16	30769282	A	T	ENST00000324685	ENSG00000103549	RNF40	TRUE	TRUE
chr16	30769300	A	T	ENST00000324685	ENSG00000103549	RNF40	TRUE	TRUE
chr16	30769310	C	A	ENST00000324685	ENSG00000103549	RNF40	TRUE	TRUE
chr16	30769310	C	G	ENST00000324685	ENSG00000103549	RNF40	TRUE	TRUE
chr16	30769312	G	T	ENST00000324685	ENSG00000103549	RNF40	TRUE	TRUE
chr16	30769321	A	T	ENST00000324685	ENSG00000103549	RNF40	TRUE	TRUE
chr16	30769330	C	T	ENST00000324685	ENSG00000103549	RNF40	TRUE	TRUE
chr16	30769339	A	T	ENST00000324685	ENSG00000103549	RNF40	TRUE	TRUE
chr16	30769351	G	T	ENST00000324685	ENSG00000103549	RNF40	TRUE	TRUE
chr16	30769354	G	T	ENST00000324685	ENSG00000103549	RNF40	TRUE	TRUE
chr16	30769357	A	T	ENST00000324685	ENSG00000103549	RNF40	TRUE	TRUE
chr16	30769363	G	T	ENST00000324685	ENSG00000103549	RNF40	TRUE	TRUE
chr16	30769367	T	A	ENST00000324685	ENSG00000103549	RNF40	TRUE	TRUE
chr16	30769372	G	T	ENST00000324685	ENSG00000103549	RNF40	TRUE	TRUE
chr16	30769375	C	T	ENST00000324685	ENSG00000103549	RNF40	TRUE	TRUE
chr16	30769390	A	T	ENST00000324685	ENSG00000103549	RNF40	TRUE	TRUE
chr16	30769396	C	T	ENST00000324685	ENSG00000103549	RNF40	TRUE	TRUE
chr16	30769399	G	A	ENST00000324685	ENSG00000103549	RNF40	TRUE	FALSE
chr16	30769399	G	C	ENST00000324685	ENSG00000103549	RNF40	TRUE	FALSE
chr16	30769399	G	T	ENST00000324685	ENSG00000103549	RNF40	TRUE	FALSE
chr16	30769400	T	A	ENST00000324685	ENSG00000103549	RNF40	TRUE	FALSE
chr16	30769400	T	C	ENST00000324685	ENSG00000103549	RNF40	TRUE	FALSE
chr16	30769400	T	G	ENST00000324685	ENSG00000103549	RNF40	TRUE	FALSE
chr16	30769473	A	C	ENST00000324685	ENSG00000103549	RNF40	TRUE	FALSE
chr16	30769473	A	G	ENST00000324685	ENSG00000103549	RNF40	TRUE	FALSE
chr16	30769473	A	T	ENST00000324685	ENSG00000103549	RNF40	TRUE	FALSE
chr16	30769474	G	A	ENST00000324685	ENSG00000103549	RNF40	TRUE	FALSE
chr16	30769474	G	C	ENST00000324685	ENSG00000103549	RNF40	TRUE	FALSE
chr16	30769474	G	T	ENST00000324685	ENSG00000103549	RNF40	TRUE	FALSE
chr16	30769484	C	T	ENST00000324685	ENSG00000103549	RNF40	TRUE	TRUE
chr16	30769499	C	T	ENST00000324685	ENSG00000103549	RNF40	TRUE	TRUE
chr16	30769502	A	T	ENST00000324685	ENSG00000103549	RNF40	TRUE	TRUE
chr16	30769508	G	T	ENST00000324685	ENSG00000103549	RNF40	TRUE	TRUE
chr16	30769511	G	T	ENST00000324685	ENSG00000103549	RNF40	TRUE	TRUE
chr16	30769514	A	T	ENST00000324685	ENSG00000103549	RNF40	TRUE	TRUE
chr16	30769517	G	T	ENST00000324685	ENSG00000103549	RNF40	TRUE	TRUE
chr16	30769520	C	T	ENST00000324685	ENSG00000103549	RNF40	TRUE	TRUE
chr16	30769527	T	A	ENST00000324685	ENSG00000103549	RNF40	TRUE	TRUE
chr16	30769529	C	T	ENST00000324685	ENSG00000103549	RNF40	TRUE	TRUE
chr16	30769550	G	T	ENST00000324685	ENSG00000103549	RNF40	TRUE	TRUE
chr16	30769553	A	T	ENST00000324685	ENSG00000103549	RNF40	TRUE	TRUE
chr16	30769556	G	T	ENST00000324685	ENSG00000103549	RNF40	TRUE	TRUE
chr16	30769574	C	T	ENST00000324685	ENSG00000103549	RNF40	TRUE	TRUE
chr16	30769583	G	T	ENST00000324685	ENSG00000103549	RNF40	TRUE	TRUE
chr16	30769592	A	T	ENST00000324685	ENSG00000103549	RNF40	TRUE	TRUE
chr16	30769598	A	T	ENST00000324685	ENSG00000103549	RNF40	TRUE	TRUE
chr16	30769601	G	A	ENST00000324685	ENSG00000103549	RNF40	TRUE	FALSE
chr16	30769601	G	C	ENST00000324685	ENSG00000103549	RNF40	TRUE	FALSE
chr16	30769601	G	T	ENST00000324685	ENSG00000103549	RNF40	TRUE	FALSE
chr16	30769602	T	A	ENST00000324685	ENSG00000103549	RNF40	TRUE	FALSE
chr16	30769602	T	C	ENST00000324685	ENSG00000103549	RNF40	TRUE	FALSE
chr16	30769602	T	G	ENST00000324685	ENSG00000103549	RNF40	TRUE	FALSE
chr16	30771831	A	C	ENST00000324685	ENSG00000103549	RNF40	TRUE	FALSE
chr16	30771831	A	G	ENST00000324685	ENSG00000103549	RNF40	TRUE	FALSE
chr16	30771831	A	T	ENST00000324685	ENSG00000103549	RNF40	TRUE	FALSE
chr16	30771832	G	A	ENST00000324685	ENSG00000103549	RNF40	TRUE	FALSE
chr16	30771832	G	C	ENST00000324685	ENSG00000103549	RNF40	TRUE	FALSE
chr16	30771832	G	T	ENST00000324685	ENSG00000103549	RNF40	TRUE	FALSE
chr16	30771839	G	T	ENST00000324685	ENSG00000103549	RNF40	TRUE	TRUE
chr16	30771848	C	T	ENST00000324685	ENSG00000103549	RNF40	TRUE	TRUE
chr16	30771857	G	T	ENST00000324685	ENSG00000103549	RNF40	TRUE	TRUE
chr16	30771866	A	T	ENST00000324685	ENSG00000103549	RNF40	TRUE	TRUE
chr16	30771872	C	T	ENST00000324685	ENSG00000103549	RNF40	TRUE	TRUE
chr16	30771878	G	T	ENST00000324685	ENSG00000103549	RNF40	TRUE	TRUE
chr16	30771887	C	T	ENST00000324685	ENSG00000103549	RNF40	TRUE	TRUE
chr16	30771902	G	T	ENST00000324685	ENSG00000103549	RNF40	TRUE	TRUE
chr16	30771908	C	T	ENST00000324685	ENSG00000103549	RNF40	TRUE	TRUE
chr16	30771916	C	A	ENST00000324685	ENSG00000103549	RNF40	TRUE	TRUE
chr16	30771923	G	T	ENST00000324685	ENSG00000103549	RNF40	TRUE	TRUE
chr16	30771941	G	T	ENST00000324685	ENSG00000103549	RNF40	TRUE	TRUE
chr16	30771944	A	T	ENST00000324685	ENSG00000103549	RNF40	TRUE	TRUE
chr16	30771947	G	T	ENST00000324685	ENSG00000103549	RNF40	TRUE	TRUE
chr16	30771962	A	T	ENST00000324685	ENSG00000103549	RNF40	TRUE	TRUE
chr16	30771971	C	T	ENST00000324685	ENSG00000103549	RNF40	TRUE	TRUE
chr16	30771974	G	A	ENST00000324685	ENSG00000103549	RNF40	TRUE	FALSE
chr16	30771974	G	C	ENST00000324685	ENSG00000103549	RNF40	TRUE	TRUE
chr16	30771974	G	T	ENST00000324685	ENSG00000103549	RNF40	TRUE	FALSE
chr16	30771975	T	A	ENST00000324685	ENSG00000103549	RNF40	TRUE	TRUE
chr16	30771975	T	C	ENST00000324685	ENSG00000103549	RNF40	TRUE	FALSE
chr16	30771975	T	G	ENST00000324685	ENSG00000103549	RNF40	TRUE	TRUE
chr16	30772087	A	C	ENST00000324685	ENSG00000103549	RNF40	TRUE	FALSE
chr16	30772087	A	G	ENST00000324685	ENSG00000103549	RNF40	TRUE	FALSE
chr16	30772087	A	T	ENST00000324685	ENSG00000103549	RNF40	TRUE	FALSE
chr16	30772088	G	A	ENST00000324685	ENSG00000103549	RNF40	TRUE	FALSE
chr16	30772088	G	C	ENST00000324685	ENSG00000103549	RNF40	TRUE	FALSE
chr16	30772088	G	T	ENST00000324685	ENSG00000103549	RNF40	TRUE	FALSE
chr16	30772089	G	T	ENST00000324685	ENSG00000103549	RNF40	TRUE	TRUE
chr16	30772099	C	A	ENST00000324685	ENSG00000103549	RNF40	TRUE	TRUE
chr16	30772099	C	G	ENST00000324685	ENSG00000103549	RNF40	TRUE	TRUE
chr16	30772113	A	T	ENST00000324685	ENSG00000103549	RNF40	TRUE	TRUE
chr16	30772119	G	T	ENST00000324685	ENSG00000103549	RNF40	TRUE	TRUE
chr16	30772122	A	T	ENST00000324685	ENSG00000103549	RNF40	TRUE	TRUE
chr16	30772125	C	T	ENST00000324685	ENSG00000103549	RNF40	TRUE	TRUE
chr16	30772131	A	T	ENST00000324685	ENSG00000103549	RNF40	TRUE	TRUE
chr16	30772137	G	T	ENST00000324685	ENSG00000103549	RNF40	TRUE	TRUE
chr16	30772145	C	A	ENST00000324685	ENSG00000103549	RNF40	FALSE	FALSE
chr16	30772145	C	G	ENST00000324685	ENSG00000103549	RNF40	FALSE	FALSE
chr16	30772158	G	T	ENST00000324685	ENSG00000103549	RNF40	FALSE	FALSE
chr16	30772167	C	T	ENST00000324685	ENSG00000103549	RNF40	FALSE	FALSE
chr16	30772170	G	T	ENST00000324685	ENSG00000103549	RNF40	FALSE	FALSE
chr16	30772173	G	T	ENST00000324685	ENSG00000103549	RNF40	FALSE	FALSE
chr16	30772179	A	T	ENST00000324685	ENSG00000103549	RNF40	FALSE	FALSE
chr16	30772182	G	T	ENST00000324685	ENSG00000103549	RNF40	FALSE	FALSE
chr16	30772187	C	A	ENST00000324685	ENSG00000103549	RNF40	FALSE	FALSE
chr16	30772187	C	G	ENST00000324685	ENSG00000103549	RNF40	FALSE	FALSE
chr16	30772188	A	T	ENST00000324685	ENSG00000103549	RNF40	FALSE	FALSE
chr16	30772191	G	A	ENST00000324685	ENSG00000103549	RNF40	TRUE	FALSE
chr16	30772191	G	C	ENST00000324685	ENSG00000103549	RNF40	TRUE	FALSE
chr16	30772191	G	T	ENST00000324685	ENSG00000103549	RNF40	TRUE	FALSE
chr16	30772192	T	A	ENST00000324685	ENSG00000103549	RNF40	TRUE	FALSE
chr16	30772192	T	C	ENST00000324685	ENSG00000103549	RNF40	TRUE	FALSE
chr16	30772192	T	G	ENST00000324685	ENSG00000103549	RNF40	TRUE	FALSE
chr16	30773936	A	C	ENST00000324685	ENSG00000103549	RNF40	TRUE	FALSE
chr16	30773936	A	G	ENST00000324685	ENSG00000103549	RNF40	TRUE	FALSE
chr16	30773936	A	T	ENST00000324685	ENSG00000103549	RNF40	TRUE	FALSE
chr16	30773937	G	A	ENST00000324685	ENSG00000103549	RNF40	TRUE	FALSE
chr16	30773937	G	C	ENST00000324685	ENSG00000103549	RNF40	TRUE	FALSE
chr16	30773937	G	T	ENST00000324685	ENSG00000103549	RNF40	TRUE	FALSE
chr16	30773945	T	A	ENST00000324685	ENSG00000103549	RNF40	FALSE	FALSE
chr16	30773952	C	A	ENST00000324685	ENSG00000103549	RNF40	FALSE	FALSE
chr16	30773958	C	A	ENST00000324685	ENSG00000103549	RNF40	FALSE	FALSE
chr16	30773961	T	A	ENST00000324685	ENSG00000103549	RNF40	FALSE	FALSE
chr16	30773971	A	T	ENST00000324685	ENSG00000103549	RNF40	FALSE	FALSE
chr16	30773974	A	T	ENST00000324685	ENSG00000103549	RNF40	FALSE	FALSE
chr16	30773992	A	T	ENST00000324685	ENSG00000103549	RNF40	FALSE	FALSE
chr16	30773997	C	A	ENST00000324685	ENSG00000103549	RNF40	FALSE	FALSE
chr16	30774012	C	A	ENST00000324685	ENSG00000103549	RNF40	FALSE	FALSE
chr16	30774016	G	T	ENST00000324685	ENSG00000103549	RNF40	FALSE	FALSE
chr16	30774021	C	A	ENST00000324685	ENSG00000103549	RNF40	FALSE	FALSE
chr16	30774036	T	A	ENST00000324685	ENSG00000103549	RNF40	FALSE	FALSE
chr16	30774036	T	G	ENST00000324685	ENSG00000103549	RNF40	FALSE	FALSE
chr16	30774037	G	T	ENST00000324685	ENSG00000103549	RNF40	FALSE	FALSE
chr16	30774046	C	T	ENST00000324685	ENSG00000103549	RNF40	FALSE	FALSE
chr16	30774052	A	T	ENST00000324685	ENSG00000103549	RNF40	FALSE	FALSE
chr16	30774057	C	A	ENST00000324685	ENSG00000103549	RNF40	FALSE	FALSE
chr16	30774061	A	T	ENST00000324685	ENSG00000103549	RNF40	FALSE	FALSE
chr16	30774066	C	A	ENST00000324685	ENSG00000103549	RNF40	FALSE	FALSE
chr16	30774105	C	A	ENST00000324685	ENSG00000103549	RNF40	FALSE	FALSE
chr16	30774105	C	G	ENST00000324685	ENSG00000103549	RNF40	FALSE	FALSE
chr16	30781739	G	T	ENST00000262525	ENSG00000102870	ZNF629	FALSE	FALSE
chr16	30781771	C	A	ENST00000262525	ENSG00000102870	ZNF629	FALSE	FALSE
chr16	30781786	C	A	ENST00000262525	ENSG00000102870	ZNF629	FALSE	FALSE
chr16	30781787	A	T	ENST00000262525	ENSG00000102870	ZNF629	FALSE	FALSE
chr16	30781792	C	A	ENST00000262525	ENSG00000102870	ZNF629	FALSE	FALSE
chr16	30781796	G	T	ENST00000262525	ENSG00000102870	ZNF629	FALSE	FALSE
chr16	30781802	A	C	ENST00000262525	ENSG00000102870	ZNF629	FALSE	FALSE
chr16	30781802	A	T	ENST00000262525	ENSG00000102870	ZNF629	FALSE	FALSE
chr16	30781810	T	A	ENST00000262525	ENSG00000102870	ZNF629	FALSE	FALSE
chr16	30781813	C	A	ENST00000262525	ENSG00000102870	ZNF629	FALSE	FALSE
chr16	30781816	C	A	ENST00000262525	ENSG00000102870	ZNF629	FALSE	FALSE
chr16	30781828	T	A	ENST00000262525	ENSG00000102870	ZNF629	FALSE	FALSE
chr16	30781837	G	A	ENST00000262525	ENSG00000102870	ZNF629	FALSE	FALSE
chr16	30781843	C	A	ENST00000262525	ENSG00000102870	ZNF629	FALSE	FALSE
chr16	30781861	C	A	ENST00000262525	ENSG00000102870	ZNF629	FALSE	FALSE
chr16	30781879	C	A	ENST00000262525	ENSG00000102870	ZNF629	FALSE	FALSE
chr16	30781885	C	A	ENST00000262525	ENSG00000102870	ZNF629	FALSE	FALSE
chr16	30781891	C	A	ENST00000262525	ENSG00000102870	ZNF629	FALSE	FALSE
chr16	30781894	G	A	ENST00000262525	ENSG00000102870	ZNF629	FALSE	FALSE
chr16	30781918	C	A	ENST00000262525	ENSG00000102870	ZNF629	FALSE	FALSE
chr16	30781933	C	A	ENST00000262525	ENSG00000102870	ZNF629	FALSE	FALSE
chr16	30781948	T	A	ENST00000262525	ENSG00000102870	ZNF629	FALSE	FALSE
chr16	30781951	C	A	ENST00000262525	ENSG00000102870	ZNF629	FALSE	FALSE
chr16	30781954	G	A	ENST00000262525	ENSG00000102870	ZNF629	FALSE	FALSE
chr16	30781966	C	A	ENST00000262525	ENSG00000102870	ZNF629	FALSE	FALSE
chr16	30781969	G	A	ENST00000262525	ENSG00000102870	ZNF629	FALSE	FALSE
chr16	30782009	G	T	ENST00000262525	ENSG00000102870	ZNF629	FALSE	FALSE
chr16	30782016	G	C	ENST00000262525	ENSG00000102870	ZNF629	FALSE	FALSE
chr16	30782016	G	T	ENST00000262525	ENSG00000102870	ZNF629	FALSE	FALSE
chr16	30782018	G	T	ENST00000262525	ENSG00000102870	ZNF629	FALSE	FALSE
chr16	30782024	G	C	ENST00000262525	ENSG00000102870	ZNF629	FALSE	FALSE
chr16	30782024	G	T	ENST00000262525	ENSG00000102870	ZNF629	FALSE	FALSE
chr16	30782032	T	A	ENST00000262525	ENSG00000102870	ZNF629	FALSE	FALSE
chr16	30782059	C	A	ENST00000262525	ENSG00000102870	ZNF629	FALSE	FALSE
chr16	30782080	T	A	ENST00000262525	ENSG00000102870	ZNF629	FALSE	FALSE
chr16	30782089	C	A	ENST00000262525	ENSG00000102870	ZNF629	FALSE	FALSE
chr16	30782098	T	A	ENST00000262525	ENSG00000102870	ZNF629	FALSE	FALSE
chr16	30782101	G	A	ENST00000262525	ENSG00000102870	ZNF629	FALSE	FALSE
chr16	30782110	T	A	ENST00000262525	ENSG00000102870	ZNF629	FALSE	FALSE
chr16	30782128	T	A	ENST00000262525	ENSG00000102870	ZNF629	FALSE	FALSE
chr16	30782131	G	A	ENST00000262525	ENSG00000102870	ZNF629	FALSE	FALSE
chr16	30782146	C	A	ENST00000262525	ENSG00000102870	ZNF629	FALSE	FALSE
chr16	30782167	G	A	ENST00000262525	ENSG00000102870	ZNF629	FALSE	FALSE
chr16	30782170	T	A	ENST00000262525	ENSG00000102870	ZNF629	FALSE	FALSE
chr16	30782171	G	T	ENST00000262525	ENSG00000102870	ZNF629	FALSE	FALSE
chr16	30782176	C	A	ENST00000262525	ENSG00000102870	ZNF629	FALSE	FALSE
chr16	30782180	G	T	ENST00000262525	ENSG00000102870	ZNF629	FALSE	FALSE
chr16	30782185	T	A	ENST00000262525	ENSG00000102870	ZNF629	FALSE	FALSE
chr16	30782194	T	A	ENST00000262525	ENSG00000102870	ZNF629	FALSE	FALSE
chr16	30782202	A	C	ENST00000262525	ENSG00000102870	ZNF629	FALSE	FALSE
chr16	30782202	A	T	ENST00000262525	ENSG00000102870	ZNF629	FALSE	FALSE
chr16	30782227	C	A	ENST00000262525	ENSG00000102870	ZNF629	FALSE	FALSE
chr16	30782242	T	A	ENST00000262525	ENSG00000102870	ZNF629	FALSE	FALSE
chr16	30782243	A	C	ENST00000262525	ENSG00000102870	ZNF629	FALSE	FALSE
chr16	30782243	A	T	ENST00000262525	ENSG00000102870	ZNF629	FALSE	FALSE
chr16	30782266	T	A	ENST00000262525	ENSG00000102870	ZNF629	FALSE	FALSE
chr16	30782269	C	A	ENST00000262525	ENSG00000102870	ZNF629	FALSE	FALSE
chr16	30782287	G	A	ENST00000262525	ENSG00000102870	ZNF629	FALSE	FALSE
chr16	30782293	G	A	ENST00000262525	ENSG00000102870	ZNF629	FALSE	FALSE
chr16	30782323	C	A	ENST00000262525	ENSG00000102870	ZNF629	FALSE	FALSE
chr16	30782326	C	A	ENST00000262525	ENSG00000102870	ZNF629	FALSE	FALSE
chr16	30782327	G	T	ENST00000262525	ENSG00000102870	ZNF629	FALSE	FALSE
chr16	30782336	G	T	ENST00000262525	ENSG00000102870	ZNF629	FALSE	FALSE
chr16	30782342	G	C	ENST00000262525	ENSG00000102870	ZNF629	FALSE	FALSE
chr16	30782342	G	T	ENST00000262525	ENSG00000102870	ZNF629	FALSE	FALSE
chr16	30782350	T	A	ENST00000262525	ENSG00000102870	ZNF629	FALSE	FALSE
chr16	30782374	G	A	ENST00000262525	ENSG00000102870	ZNF629	FALSE	FALSE
chr16	30782386	C	A	ENST00000262525	ENSG00000102870	ZNF629	FALSE	FALSE
chr16	30782389	G	A	ENST00000262525	ENSG00000102870	ZNF629	FALSE	FALSE
chr16	30782395	C	A	ENST00000262525	ENSG00000102870	ZNF629	FALSE	FALSE
chr16	30782404	T	A	ENST00000262525	ENSG00000102870	ZNF629	FALSE	FALSE
chr16	30782413	G	A	ENST00000262525	ENSG00000102870	ZNF629	FALSE	FALSE
chr16	30782416	C	A	ENST00000262525	ENSG00000102870	ZNF629	FALSE	FALSE
chr16	30782425	C	A	ENST00000262525	ENSG00000102870	ZNF629	FALSE	FALSE
chr16	30782431	T	A	ENST00000262525	ENSG00000102870	ZNF629	FALSE	FALSE
chr16	30782437	C	A	ENST00000262525	ENSG00000102870	ZNF629	FALSE	FALSE
chr16	30782450	G	C	ENST00000262525	ENSG00000102870	ZNF629	FALSE	FALSE
chr16	30782450	G	T	ENST00000262525	ENSG00000102870	ZNF629	FALSE	FALSE
chr16	30782464	T	A	ENST00000262525	ENSG00000102870	ZNF629	FALSE	FALSE
chr16	30782485	G	A	ENST00000262525	ENSG00000102870	ZNF629	FALSE	FALSE
chr16	30782487	A	C	ENST00000262525	ENSG00000102870	ZNF629	FALSE	FALSE
chr16	30782487	A	T	ENST00000262525	ENSG00000102870	ZNF629	FALSE	FALSE
chr16	30782491	G	A	ENST00000262525	ENSG00000102870	ZNF629	FALSE	FALSE
chr16	30782500	T	A	ENST00000262525	ENSG00000102870	ZNF629	FALSE	FALSE
chr16	30782536	T	A	ENST00000262525	ENSG00000102870	ZNF629	FALSE	FALSE
chr16	30782537	G	C	ENST00000262525	ENSG00000102870	ZNF629	FALSE	FALSE
chr16	30782537	G	T	ENST00000262525	ENSG00000102870	ZNF629	FALSE	FALSE
chr16	30782548	C	A	ENST00000262525	ENSG00000102870	ZNF629	FALSE	FALSE
chr16	30782551	C	A	ENST00000262525	ENSG00000102870	ZNF629	FALSE	FALSE
chr16	30782566	G	A	ENST00000262525	ENSG00000102870	ZNF629	FALSE	FALSE
chr16	30782572	G	A	ENST00000262525	ENSG00000102870	ZNF629	FALSE	FALSE
chr16	30782587	C	A	ENST00000262525	ENSG00000102870	ZNF629	FALSE	FALSE
chr16	30782602	T	A	ENST00000262525	ENSG00000102870	ZNF629	FALSE	FALSE
chr16	30782605	C	A	ENST00000262525	ENSG00000102870	ZNF629	FALSE	FALSE
chr16	30782606	G	T	ENST00000262525	ENSG00000102870	ZNF629	FALSE	FALSE
chr16	30782615	A	T	ENST00000262525	ENSG00000102870	ZNF629	FALSE	FALSE
chr16	30782620	T	A	ENST00000262525	ENSG00000102870	ZNF629	FALSE	FALSE
chr16	30782629	T	A	ENST00000262525	ENSG00000102870	ZNF629	FALSE	FALSE
chr16	30782635	C	A	ENST00000262525	ENSG00000102870	ZNF629	FALSE	FALSE
chr16	30782689	G	A	ENST00000262525	ENSG00000102870	ZNF629	FALSE	FALSE
chr16	30782710	T	A	ENST00000262525	ENSG00000102870	ZNF629	FALSE	FALSE
chr16	30782719	C	A	ENST00000262525	ENSG00000102870	ZNF629	FALSE	FALSE
chr16	30782737	G	A	ENST00000262525	ENSG00000102870	ZNF629	FALSE	FALSE
chr16	30782740	C	A	ENST00000262525	ENSG00000102870	ZNF629	FALSE	FALSE
chr16	30782746	C	A	ENST00000262525	ENSG00000102870	ZNF629	FALSE	FALSE
chr16	30782755	C	A	ENST00000262525	ENSG00000102870	ZNF629	FALSE	FALSE
chr16	30782767	T	A	ENST00000262525	ENSG00000102870	ZNF629	FALSE	FALSE
chr16	30782771	G	T	ENST00000262525	ENSG00000102870	ZNF629	FALSE	FALSE
chr16	30782780	G	T	ENST00000262525	ENSG00000102870	ZNF629	FALSE	FALSE
chr16	30782797	C	A	ENST00000262525	ENSG00000102870	ZNF629	FALSE	FALSE
chr16	30782839	G	A	ENST00000262525	ENSG00000102870	ZNF629
chr16	30782851	T	A	ENST00000262525	ENSG00000102870	ZNF629
chr16	30782855	G	T	ENST00000262525	ENSG00000102870	ZNF629
chr16	30782860	C	A	ENST00000262525	ENSG00000102870	ZNF629
chr16	30782864	G	T	ENST00000262525	ENSG00000102870	ZNF629
chr16	30782869	T	A	ENST00000262525	ENSG00000102870	ZNF629
chr16	30782870	G	C	ENST00000262525	ENSG00000102870	ZNF629
chr16	30782870	G	T	ENST00000262525	ENSG00000102870	ZNF629
chr16	30782878	T	A	ENST00000262525	ENSG00000102870	ZNF629
chr16	30782881	C	A	ENST00000262525	ENSG00000102870	ZNF629
chr16	30782905	G	A	ENST00000262525	ENSG00000102870	ZNF629
chr16	30782935	T	A	ENST00000262525	ENSG00000102870	ZNF629
chr16	30782939	G	T	ENST00000262525	ENSG00000102870	ZNF629
chr16	30782948	A	T	ENST00000262525	ENSG00000102870	ZNF629
chr16	30782953	T	A	ENST00000262525	ENSG00000102870	ZNF629
chr16	30782954	G	C	ENST00000262525	ENSG00000102870	ZNF629
chr16	30782954	G	T	ENST00000262525	ENSG00000102870	ZNF629
chr16	30782962	T	A	ENST00000262525	ENSG00000102870	ZNF629
chr16	30782965	C	A	ENST00000262525	ENSG00000102870	ZNF629
chr16	30782983	G	A	ENST00000262525	ENSG00000102870	ZNF629
chr16	30783019	T	A	ENST00000262525	ENSG00000102870	ZNF629
chr16	30783023	G	T	ENST00000262525	ENSG00000102870	ZNF629
chr16	30783032	G	T	ENST00000262525	ENSG00000102870	ZNF629
chr16	30783038	G	C	ENST00000262525	ENSG00000102870	ZNF629
chr16	30783038	G	T	ENST00000262525	ENSG00000102870	ZNF629
chr16	30783049	C	A	ENST00000262525	ENSG00000102870	ZNF629
chr16	30783067	G	A	ENST00000262525	ENSG00000102870	ZNF629
chr16	30783103	T	A	ENST00000262525	ENSG00000102870	ZNF629
chr16	30783107	G	T	ENST00000262525	ENSG00000102870	ZNF629
chr16	30783112	C	A	ENST00000262525	ENSG00000102870	ZNF629
chr16	30783116	G	T	ENST00000262525	ENSG00000102870	ZNF629
chr16	30783121	T	A	ENST00000262525	ENSG00000102870	ZNF629
chr16	30783122	G	C	ENST00000262525	ENSG00000102870	ZNF629
chr16	30783122	G	T	ENST00000262525	ENSG00000102870	ZNF629
chr16	30783133	C	A	ENST00000262525	ENSG00000102870	ZNF629
chr16	30783151	G	A	ENST00000262525	ENSG00000102870	ZNF629
chr16	30783162	A	T	ENST00000262525	ENSG00000102870	ZNF629
chr16	30783187	T	A	ENST00000262525	ENSG00000102870	ZNF629
chr16	30783191	G	T	ENST00000262525	ENSG00000102870	ZNF629
chr16	30783200	G	T	ENST00000262525	ENSG00000102870	ZNF629
chr16	30783205	T	A	ENST00000262525	ENSG00000102870	ZNF629
chr16	30783217	C	A	ENST00000262525	ENSG00000102870	ZNF629
chr16	30783235	G	A	ENST00000262525	ENSG00000102870	ZNF629
chr16	30783241	T	A	ENST00000262525	ENSG00000102870	ZNF629
chr16	30783271	T	A	ENST00000262525	ENSG00000102870	ZNF629
chr16	30783275	G	T	ENST00000262525	ENSG00000102870	ZNF629
chr16	30783280	C	A	ENST00000262525	ENSG00000102870	ZNF629
chr16	30783284	G	T	ENST00000262525	ENSG00000102870	ZNF629
chr16	30783289	C	A	ENST00000262525	ENSG00000102870	ZNF629
chr16	30783290	G	C	ENST00000262525	ENSG00000102870	ZNF629
chr16	30783290	G	T	ENST00000262525	ENSG00000102870	ZNF629
chr16	30783298	T	A	ENST00000262525	ENSG00000102870	ZNF629
chr16	30783301	C	A	ENST00000262525	ENSG00000102870	ZNF629
chr16	30783319	G	A	ENST00000262525	ENSG00000102870	ZNF629
chr16	30783325	G	A	ENST00000262525	ENSG00000102870	ZNF629
chr16	30783334	C	A	ENST00000262525	ENSG00000102870	ZNF629
chr16	30783336	G	T	ENST00000262525	ENSG00000102870	ZNF629
chr16	30783343	G	A	ENST00000262525	ENSG00000102870	ZNF629
chr16	30783355	T	A	ENST00000262525	ENSG00000102870	ZNF629
chr16	30783359	G	T	ENST00000262525	ENSG00000102870	ZNF629
chr16	30783364	C	A	ENST00000262525	ENSG00000102870	ZNF629
chr16	30783368	G	T	ENST00000262525	ENSG00000102870	ZNF629
chr16	30783374	G	C	ENST00000262525	ENSG00000102870	ZNF629
chr16	30783374	G	T	ENST00000262525	ENSG00000102870	ZNF629
chr16	30783382	T	A	ENST00000262525	ENSG00000102870	ZNF629
chr16	30783385	C	A	ENST00000262525	ENSG00000102870	ZNF629
chr16	30783400	T	A	ENST00000262525	ENSG00000102870	ZNF629
chr16	30783403	G	A	ENST00000262525	ENSG00000102870	ZNF629
chr16	30783409	T	A	ENST00000262525	ENSG00000102870	ZNF629
chr16	30783427	G	A	ENST00000262525	ENSG00000102870	ZNF629
chr16	30783439	T	A	ENST00000262525	ENSG00000102870	ZNF629
chr16	30783443	G	T	ENST00000262525	ENSG00000102870	ZNF629
chr16	30783448	C	A	ENST00000262525	ENSG00000102870	ZNF629
chr16	30783452	G	T	ENST00000262525	ENSG00000102870	ZNF629
chr16	30783457	T	A	ENST00000262525	ENSG00000102870	ZNF629
chr16	30783458	G	C	ENST00000262525	ENSG00000102870	ZNF629
chr16	30783458	G	T	ENST00000262525	ENSG00000102870	ZNF629
chr16	30783466	T	A	ENST00000262525	ENSG00000102870	ZNF629
chr16	30783469	C	A	ENST00000262525	ENSG00000102870	ZNF629
chr16	30783487	G	A	ENST00000262525	ENSG00000102870	ZNF629
chr16	30783493	G	A	ENST00000262525	ENSG00000102870	ZNF629
chr16	30783504	G	T	ENST00000262525	ENSG00000102870	ZNF629
chr16	30783512	G	C	ENST00000262525	ENSG00000102870	ZNF629
chr16	30783512	G	T	ENST00000262525	ENSG00000102870	ZNF629
chr16	30783527	G	T	ENST00000262525	ENSG00000102870	ZNF629
chr16	30783532	C	A	ENST00000262525	ENSG00000102870	ZNF629
chr16	30783536	G	T	ENST00000262525	ENSG00000102870	ZNF629
chr16	30783541	T	A	ENST00000262525	ENSG00000102870	ZNF629
chr16	30783542	G	C	ENST00000262525	ENSG00000102870	ZNF629
chr16	30783542	G	T	ENST00000262525	ENSG00000102870	ZNF629
chr16	30783550	T	A	ENST00000262525	ENSG00000102870	ZNF629
chr16	30783553	C	A	ENST00000262525	ENSG00000102870	ZNF629
chr16	30783568	G	A	ENST00000262525	ENSG00000102870	ZNF629
chr16	30783571	G	A	ENST00000262525	ENSG00000102870	ZNF629
chr16	30783577	T	A	ENST00000262525	ENSG00000102870	ZNF629
chr16	30783595	G	A	ENST00000262525	ENSG00000102870	ZNF629
chr16	30783607	T	A	ENST00000262525	ENSG00000102870	ZNF629
chr16	30783610	C	A	ENST00000262525	ENSG00000102870	ZNF629
chr16	30783611	G	T	ENST00000262525	ENSG00000102870	ZNF629
chr16	30783616	C	A	ENST00000262525	ENSG00000102870	ZNF629
chr16	30783620	G	T	ENST00000262525	ENSG00000102870	ZNF629
chr16	30783625	T	A	ENST00000262525	ENSG00000102870	ZNF629
chr16	30783626	G	C	ENST00000262525	ENSG00000102870	ZNF629
chr16	30783626	G	T	ENST00000262525	ENSG00000102870	ZNF629
chr16	30783634	T	A	ENST00000262525	ENSG00000102870	ZNF629
chr16	30783637	C	A	ENST00000262525	ENSG00000102870	ZNF629
chr16	30783640	C	A	ENST00000262525	ENSG00000102870	ZNF629
chr16	30783655	G	A	ENST00000262525	ENSG00000102870	ZNF629
chr16	30783661	G	A	ENST00000262525	ENSG00000102870	ZNF629
chr16	30783677	C	T	ENST00000262525	ENSG00000102870	ZNF629
chr16	30783678	C	T	ENST00000262525	ENSG00000102870	ZNF629
chr16	30783686	G	T	ENST00000262525	ENSG00000102870	ZNF629
chr16	30783691	T	A	ENST00000262525	ENSG00000102870	ZNF629
chr16	30783695	G	T	ENST00000262525	ENSG00000102870	ZNF629
chr16	30783704	G	T	ENST00000262525	ENSG00000102870	ZNF629
chr16	30783709	T	A	ENST00000262525	ENSG00000102870	ZNF629
chr16	30783710	G	C	ENST00000262525	ENSG00000102870	ZNF629
chr16	30783710	G	T	ENST00000262525	ENSG00000102870	ZNF629
chr16	30783718	T	A	ENST00000262525	ENSG00000102870	ZNF629
chr16	30783721	C	A	ENST00000262525	ENSG00000102870	ZNF629
chr16	30783739	G	A	ENST00000262525	ENSG00000102870	ZNF629
chr16	30783745	G	A	ENST00000262525	ENSG00000102870	ZNF629
chr16	30783756	G	T	ENST00000262525	ENSG00000102870	ZNF629
chr16	30783763	G	A	ENST00000262525	ENSG00000102870	ZNF629
chr16	30783775	T	A	ENST00000262525	ENSG00000102870	ZNF629
chr16	30783779	G	T	ENST00000262525	ENSG00000102870	ZNF629
chr16	30783784	C	A	ENST00000262525	ENSG00000102870	ZNF629
chr16	30783788	G	T	ENST00000262525	ENSG00000102870	ZNF629
chr16	30783805	C	A	ENST00000262525	ENSG00000102870	ZNF629
chr16	30783808	C	A	ENST00000262525	ENSG00000102870	ZNF629
chr16	30783823	G	A	ENST00000262525	ENSG00000102870	ZNF629
chr16	30783838	T	A	ENST00000262525	ENSG00000102870	ZNF629
chr16	30783842	C	T	ENST00000262525	ENSG00000102870	ZNF629
chr16	30783843	C	T	ENST00000262525	ENSG00000102870	ZNF629
chr16	30783847	G	A	ENST00000262525	ENSG00000102870	ZNF629
chr16	30783859	T	A	ENST00000262525	ENSG00000102870	ZNF629
chr16	30783863	G	T	ENST00000262525	ENSG00000102870	ZNF629
chr16	30783868	C	A	ENST00000262525	ENSG00000102870	ZNF629
chr16	30783872	G	T	ENST00000262525	ENSG00000102870	ZNF629
chr16	30783878	G	C	ENST00000262525	ENSG00000102870	ZNF629
chr16	30783878	G	T	ENST00000262525	ENSG00000102870	ZNF629
chr16	30783886	T	A	ENST00000262525	ENSG00000102870	ZNF629
chr16	30783889	C	A	ENST00000262525	ENSG00000102870	ZNF629
chr16	30783910	G	A	ENST00000262525	ENSG00000102870	ZNF629	FALSE	FALSE
chr16	30783919	C	A	ENST00000262525	ENSG00000102870	ZNF629	FALSE	FALSE
chr16	30783934	C	A	ENST00000262525	ENSG00000102870	ZNF629	FALSE	FALSE
chr16	30783962	C	T	ENST00000262525	ENSG00000102870	ZNF629	FALSE	FALSE
chr16	30783963	C	T	ENST00000262525	ENSG00000102870	ZNF629	FALSE	FALSE
chr16	30783980	C	T	ENST00000262525	ENSG00000102870	ZNF629	FALSE	FALSE
chr16	30783981	C	T	ENST00000262525	ENSG00000102870	ZNF629	FALSE	FALSE
chr16	30783985	G	A	ENST00000262525	ENSG00000102870	ZNF629	FALSE	FALSE
chr16	30783986	C	T	ENST00000262525	ENSG00000102870	ZNF629	FALSE	FALSE
chr16	30783987	C	T	ENST00000262525	ENSG00000102870	ZNF629	FALSE	FALSE
chr16	30783997	C	A	ENST00000262525	ENSG00000102870	ZNF629	FALSE	FALSE
chr16	30783998	G	T	ENST00000262525	ENSG00000102870	ZNF629	FALSE	FALSE
chr16	30784006	T	A	ENST00000262525	ENSG00000102870	ZNF629		FALSE
chr16	30784010	C	T	ENST00000262525	ENSG00000102870	ZNF629		FALSE
chr16	30784011	C	T	ENST00000262525	ENSG00000102870	ZNF629		FALSE
chr16	30784036	C	A	ENST00000262525	ENSG00000102870	ZNF629		FALSE
chr16	30784063	G	A	ENST00000262525	ENSG00000102870	ZNF629		FALSE
chr16	30784071	A	T	ENST00000262525	ENSG00000102870	ZNF629		FALSE
chr16	30784108	G	A	ENST00000262525	ENSG00000102870	ZNF629	FALSE	FALSE
chr16	30784126	G	A	ENST00000262525	ENSG00000102870	ZNF629	FALSE	FALSE
chr16	30784135	T	A	ENST00000262525	ENSG00000102870	ZNF629	FALSE	FALSE
chr16	30784138	C	A	ENST00000262525	ENSG00000102870	ZNF629	FALSE	FALSE
chr16	30784150	C	A	ENST00000262525	ENSG00000102870	ZNF629	FALSE	FALSE
chr16	30784155	G	C	ENST00000262525	ENSG00000102870	ZNF629	FALSE	FALSE
chr16	30784155	G	T	ENST00000262525	ENSG00000102870	ZNF629	FALSE	FALSE
chr16	30784162	T	A	ENST00000262525	ENSG00000102870	ZNF629	FALSE	FALSE
chr16	30784168	C	A	ENST00000262525	ENSG00000102870	ZNF629	FALSE	FALSE
chr16	30784177	G	A	ENST00000262525	ENSG00000102870	ZNF629	FALSE	FALSE
chr16	30784189	C	A	ENST00000262525	ENSG00000102870	ZNF629	FALSE	FALSE
chr16	30784201	C	A	ENST00000262525	ENSG00000102870	ZNF629	FALSE	FALSE
chr16	30784204	C	A	ENST00000262525	ENSG00000102870	ZNF629	FALSE	FALSE
chr16	30784216	C	A	ENST00000262525	ENSG00000102870	ZNF629	FALSE	FALSE
chr16	30784219	G	A	ENST00000262525	ENSG00000102870	ZNF629	FALSE	FALSE
chr16	30784231	C	A	ENST00000262525	ENSG00000102870	ZNF629	FALSE	FALSE
chr16	30784234	C	A	ENST00000262525	ENSG00000102870	ZNF629	FALSE	FALSE
chr16	30784237	C	A	ENST00000262525	ENSG00000102870	ZNF629	FALSE	FALSE
chr16	30784243	C	A	ENST00000262525	ENSG00000102870	ZNF629	FALSE	FALSE
chr16	30784249	C	A	ENST00000262525	ENSG00000102870	ZNF629	FALSE	FALSE
chr16	30784255	C	A	ENST00000262525	ENSG00000102870	ZNF629	TRUE	FALSE
chr16	30784255	C	G	ENST00000262525	ENSG00000102870	ZNF629	TRUE	FALSE
chr16	30784255	C	T	ENST00000262525	ENSG00000102870	ZNF629	TRUE	FALSE
chr16	30784256	T	A	ENST00000262525	ENSG00000102870	ZNF629	TRUE	FALSE
chr16	30784256	T	C	ENST00000262525	ENSG00000102870	ZNF629	TRUE	FALSE
chr16	30784256	T	G	ENST00000262525	ENSG00000102870	ZNF629	TRUE	FALSE
chr16	30784408	A	C	ENST00000262525	ENSG00000102870	ZNF629	TRUE	FALSE
chr16	30784408	A	G	ENST00000262525	ENSG00000102870	ZNF629	TRUE	FALSE
chr16	30784408	A	T	ENST00000262525	ENSG00000102870	ZNF629	TRUE	FALSE
chr16	30784409	C	A	ENST00000262525	ENSG00000102870	ZNF629	TRUE	FALSE
chr16	30784409	C	G	ENST00000262525	ENSG00000102870	ZNF629	TRUE	FALSE
chr16	30784409	C	T	ENST00000262525	ENSG00000102870	ZNF629	TRUE	FALSE
chr16	30784413	T	A	ENST00000262525	ENSG00000102870	ZNF629	FALSE	FALSE
chr16	30784434	G	A	ENST00000262525	ENSG00000102870	ZNF629	FALSE	FALSE
chr16	30784437	C	A	ENST00000262525	ENSG00000102870	ZNF629	FALSE	FALSE
chr16	30784446	G	A	ENST00000262525	ENSG00000102870	ZNF629	FALSE	FALSE
chr16	30784459	C	T	ENST00000262525	ENSG00000102870	ZNF629	FALSE	FALSE
chr16	30784460	C	T	ENST00000262525	ENSG00000102870	ZNF629	FALSE	FALSE
chr16	30784473	C	A	ENST00000262525	ENSG00000102870	ZNF629	FALSE	FALSE
chr16	30784479	C	A	ENST00000262525	ENSG00000102870	ZNF629	FALSE	FALSE
chr16	30784516	C	A	ENST00000262525	ENSG00000102870	ZNF629	TRUE	FALSE
chr16	30784516	C	G	ENST00000262525	ENSG00000102870	ZNF629	TRUE	FALSE
chr16	30784516	C	T	ENST00000262525	ENSG00000102870	ZNF629	TRUE	FALSE
chr16	30784517	T	A	ENST00000262525	ENSG00000102870	ZNF629	TRUE	FALSE
chr16	30784517	T	C	ENST00000262525	ENSG00000102870	ZNF629	TRUE	FALSE
chr16	30784517	T	G	ENST00000262525	ENSG00000102870	ZNF629	TRUE	FALSE
chr16	30787026	A	C	ENST00000262525	ENSG00000102870	ZNF629	FALSE	FALSE
chr16	30787026	A	G	ENST00000262525	ENSG00000102870	ZNF629	FALSE	FALSE
chr16	30787026	A	T	ENST00000262525	ENSG00000102870	ZNF629	FALSE	FALSE
chr16	30787027	C	A	ENST00000262525	ENSG00000102870	ZNF629	FALSE	FALSE
chr16	30787027	C	G	ENST00000262525	ENSG00000102870	ZNF629	FALSE	FALSE
chr16	30787027	C	T	ENST00000262525	ENSG00000102870	ZNF629	FALSE	FALSE
chr16	30887886	G	T	ENST00000215115	ENSG00000099385	BCL7C	FALSE	FALSE
chr16	30887897	T	A	ENST00000215115	ENSG00000099385	BCL7C	FALSE	FALSE
chr16	30887915	C	A	ENST00000215115	ENSG00000099385	BCL7C	FALSE	FALSE
chr16	30887917	G	T	ENST00000215115	ENSG00000099385	BCL7C	FALSE	FALSE
chr16	30887924	C	A	ENST00000215115	ENSG00000099385	BCL7C	FALSE	FALSE
chr16	30887936	G	A	ENST00000215115	ENSG00000099385	BCL7C	FALSE	FALSE
chr16	30887945	C	A	ENST00000215115	ENSG00000099385	BCL7C	FALSE	FALSE
chr16	30887966	C	A	ENST00000215115	ENSG00000099385	BCL7C	FALSE	FALSE
chr16	30887976	G	C	ENST00000215115	ENSG00000099385	BCL7C	FALSE	FALSE
chr16	30887976	G	T	ENST00000215115	ENSG00000099385	BCL7C	FALSE	FALSE
chr16	30887984	C	A	ENST00000215115	ENSG00000099385	BCL7C	FALSE	FALSE
chr16	30887991	C	A	ENST00000215115	ENSG00000099385	BCL7C	FALSE	FALSE
chr16	30887991	C	G	ENST00000215115	ENSG00000099385	BCL7C	FALSE	FALSE
chr16	30887991	C	T	ENST00000215115	ENSG00000099385	BCL7C	FALSE	FALSE
chr16	30887992	T	A	ENST00000215115	ENSG00000099385	BCL7C	FALSE	FALSE
chr16	30887992	T	C	ENST00000215115	ENSG00000099385	BCL7C	FALSE	FALSE
chr16	30887992	T	G	ENST00000215115	ENSG00000099385	BCL7C	FALSE	FALSE
chr16	30888858	A	C	ENST00000215115	ENSG00000099385	BCL7C	TRUE	FALSE
chr16	30888858	A	G	ENST00000215115	ENSG00000099385	BCL7C	TRUE	FALSE
chr16	30888858	A	T	ENST00000215115	ENSG00000099385	BCL7C	TRUE	FALSE
chr16	30888859	C	A	ENST00000215115	ENSG00000099385	BCL7C	TRUE	FALSE
chr16	30888859	C	G	ENST00000215115	ENSG00000099385	BCL7C	TRUE	FALSE
chr16	30888859	C	T	ENST00000215115	ENSG00000099385	BCL7C	TRUE	FALSE
chr16	30888862	C	A	ENST00000215115	ENSG00000099385	BCL7C	FALSE	FALSE
chr16	30888868	C	A	ENST00000215115	ENSG00000099385	BCL7C	FALSE	FALSE
chr16	30888877	C	A	ENST00000215115	ENSG00000099385	BCL7C	FALSE	FALSE
chr16	30888889	C	A	ENST00000215115	ENSG00000099385	BCL7C	FALSE	FALSE
chr16	30888892	C	A	ENST00000215115	ENSG00000099385	BCL7C	FALSE	FALSE
chr16	30888895	T	A	ENST00000215115	ENSG00000099385	BCL7C	FALSE	FALSE
chr16	30888913	C	A	ENST00000215115	ENSG00000099385	BCL7C	TRUE	TRUE
chr16	30888946	C	A	ENST00000215115	ENSG00000099385	BCL7C	TRUE	FALSE
chr16	30888946	C	G	ENST00000215115	ENSG00000099385	BCL7C	TRUE	FALSE
chr16	30888946	C	T	ENST00000215115	ENSG00000099385	BCL7C	TRUE	FALSE
chr16	30888947	T	A	ENST00000215115	ENSG00000099385	BCL7C	TRUE	FALSE
chr16	30888947	T	C	ENST00000215115	ENSG00000099385	BCL7C	TRUE	FALSE
chr16	30888947	T	G	ENST00000215115	ENSG00000099385	BCL7C	TRUE	FALSE
chr16	30892584	A	C	ENST00000215115	ENSG00000099385	BCL7C	TRUE	FALSE
chr16	30892584	A	G	ENST00000215115	ENSG00000099385	BCL7C	TRUE	FALSE
chr16	30892584	A	T	ENST00000215115	ENSG00000099385	BCL7C	TRUE	FALSE
chr16	30892585	C	A	ENST00000215115	ENSG00000099385	BCL7C	TRUE	FALSE
chr16	30892585	C	G	ENST00000215115	ENSG00000099385	BCL7C	TRUE	FALSE
chr16	30892585	C	T	ENST00000215115	ENSG00000099385	BCL7C	TRUE	FALSE
chr16	30892589	T	A	ENST00000215115	ENSG00000099385	BCL7C	TRUE	TRUE
chr16	30892592	C	A	ENST00000215115	ENSG00000099385	BCL7C	TRUE	TRUE
chr16	30892595	G	A	ENST00000215115	ENSG00000099385	BCL7C	TRUE	TRUE
chr16	30892613	G	A	ENST00000215115	ENSG00000099385	BCL7C	TRUE	TRUE
chr16	30892619	C	A	ENST00000215115	ENSG00000099385	BCL7C	TRUE	TRUE
chr16	30892622	C	A	ENST00000215115	ENSG00000099385	BCL7C	TRUE	TRUE
chr16	30892634	C	A	ENST00000215115	ENSG00000099385	BCL7C	TRUE	TRUE
chr16	30892643	C	A	ENST00000215115	ENSG00000099385	BCL7C	TRUE	TRUE
chr16	30892651	G	C	ENST00000215115	ENSG00000099385	BCL7C	TRUE	TRUE
chr16	30892651	G	T	ENST00000215115	ENSG00000099385	BCL7C	TRUE	TRUE
chr16	30892670	G	A	ENST00000215115	ENSG00000099385	BCL7C	TRUE	TRUE
chr16	30892694	C	A	ENST00000215115	ENSG00000099385	BCL7C	TRUE	TRUE
chr16	30892703	T	A	ENST00000215115	ENSG00000099385	BCL7C	TRUE	TRUE
chr16	30892706	G	A	ENST00000215115	ENSG00000099385	BCL7C	TRUE	TRUE
chr16	30892718	C	A	ENST00000215115	ENSG00000099385	BCL7C	TRUE	TRUE
chr16	30892720	G	T	ENST00000215115	ENSG00000099385	BCL7C	TRUE	TRUE
chr16	30892733	G	A	ENST00000215115	ENSG00000099385	BCL7C	TRUE	TRUE
chr16	30892745	C	A	ENST00000215115	ENSG00000099385	BCL7C	TRUE	TRUE
chr16	30892748	C	A	ENST00000215115	ENSG00000099385	BCL7C	TRUE	TRUE
chr16	30892748	C	G	ENST00000215115	ENSG00000099385	BCL7C	TRUE	FALSE
chr16	30892748	C	T	ENST00000215115	ENSG00000099385	BCL7C	TRUE	TRUE
chr16	30892749	T	A	ENST00000215115	ENSG00000099385	BCL7C	TRUE	FALSE
chr16	30892749	T	C	ENST00000215115	ENSG00000099385	BCL7C	TRUE	FALSE
chr16	30892749	T	G	ENST00000215115	ENSG00000099385	BCL7C	TRUE	FALSE
chr16	30892838	A	C	ENST00000215115	ENSG00000099385	BCL7C	TRUE	FALSE
chr16	30892838	A	G	ENST00000215115	ENSG00000099385	BCL7C	TRUE	FALSE
chr16	30892838	A	T	ENST00000215115	ENSG00000099385	BCL7C	TRUE	FALSE
chr16	30892839	C	A	ENST00000215115	ENSG00000099385	BCL7C	TRUE	FALSE
chr16	30892839	C	G	ENST00000215115	ENSG00000099385	BCL7C	TRUE	FALSE
chr16	30892839	C	T	ENST00000215115	ENSG00000099385	BCL7C	TRUE	FALSE
chr16	30892876	G	A	ENST00000215115	ENSG00000099385	BCL7C	TRUE	TRUE
chr16	30892903	C	A	ENST00000215115	ENSG00000099385	BCL7C	TRUE	TRUE
chr16	30892918	T	A	ENST00000215115	ENSG00000099385	BCL7C	TRUE	TRUE
chr16	30892921	C	A	ENST00000215115	ENSG00000099385	BCL7C	TRUE	TRUE
chr16	30892945	G	A	ENST00000215115	ENSG00000099385	BCL7C	TRUE	TRUE
chr16	30892948	C	A	ENST00000215115	ENSG00000099385	BCL7C	TRUE	TRUE
chr16	30892949	C	A	ENST00000215115	ENSG00000099385	BCL7C	TRUE	FALSE
chr16	30892949	C	G	ENST00000215115	ENSG00000099385	BCL7C	TRUE	FALSE
chr16	30892949	C	T	ENST00000215115	ENSG00000099385	BCL7C	TRUE	FALSE
chr16	30892950	T	A	ENST00000215115	ENSG00000099385	BCL7C	TRUE	FALSE
chr16	30892950	T	C	ENST00000215115	ENSG00000099385	BCL7C	TRUE	FALSE
chr16	30892950	T	G	ENST00000215115	ENSG00000099385	BCL7C	TRUE	FALSE
chr16	30893210	A	C	ENST00000215115	ENSG00000099385	BCL7C	TRUE	FALSE
chr16	30893210	A	G	ENST00000215115	ENSG00000099385	BCL7C	TRUE	FALSE
chr16	30893210	A	T	ENST00000215115	ENSG00000099385	BCL7C	TRUE	FALSE
chr16	30893211	C	A	ENST00000215115	ENSG00000099385	BCL7C	TRUE	FALSE
chr16	30893211	C	G	ENST00000215115	ENSG00000099385	BCL7C	TRUE	FALSE
chr16	30893211	C	T	ENST00000215115	ENSG00000099385	BCL7C	TRUE	FALSE
chr16	30893214	C	A	ENST00000215115	ENSG00000099385	BCL7C	TRUE	TRUE
chr16	30893217	C	A	ENST00000215115	ENSG00000099385	BCL7C	TRUE	TRUE
chr16	30893220	G	A	ENST00000215115	ENSG00000099385	BCL7C	TRUE	TRUE
chr16	30893239	C	T	ENST00000215115	ENSG00000099385	BCL7C	TRUE	TRUE
chr16	30893240	C	T	ENST00000215115	ENSG00000099385	BCL7C	TRUE	TRUE
chr16	30893244	T	A	ENST00000215115	ENSG00000099385	BCL7C	TRUE	TRUE
chr16	30893278	C	T	ENST00000215115	ENSG00000099385	BCL7C	TRUE	TRUE
chr16	30893279	C	T	ENST00000215115	ENSG00000099385	BCL7C	TRUE	TRUE
chr16	30893283	G	A	ENST00000215115	ENSG00000099385	BCL7C	TRUE	TRUE
chr16	30893286	T	A	ENST00000215115	ENSG00000099385	BCL7C	TRUE	TRUE
chr16	30893289	C	A	ENST00000215115	ENSG00000099385	BCL7C	TRUE	TRUE
chr16	30893290	C	T	ENST00000215115	ENSG00000099385	BCL7C	TRUE	TRUE
chr16	30893291	C	A	ENST00000215115	ENSG00000099385	BCL7C	TRUE	FALSE
chr16	30893291	C	G	ENST00000215115	ENSG00000099385	BCL7C	TRUE	FALSE
chr16	30893291	C	T	ENST00000215115	ENSG00000099385	BCL7C	TRUE	FALSE
chr16	30893292	T	A	ENST00000215115	ENSG00000099385	BCL7C	TRUE	FALSE
chr16	30893292	T	C	ENST00000215115	ENSG00000099385	BCL7C	TRUE	FALSE
chr16	30893292	T	G	ENST00000215115	ENSG00000099385	BCL7C	TRUE	FALSE
chr16	30893851	A	C	ENST00000215115	ENSG00000099385	BCL7C	TRUE	FALSE
chr16	30893851	A	G	ENST00000215115	ENSG00000099385	BCL7C	TRUE	FALSE
chr16	30893851	A	T	ENST00000215115	ENSG00000099385	BCL7C	TRUE	FALSE
chr16	30893852	C	A	ENST00000215115	ENSG00000099385	BCL7C	TRUE	FALSE
chr16	30893852	C	G	ENST00000215115	ENSG00000099385	BCL7C	TRUE	FALSE
chr16	30893852	C	T	ENST00000215115	ENSG00000099385	BCL7C	TRUE	FALSE
chr16	30893853	C	T	ENST00000215115	ENSG00000099385	BCL7C
chr16	30893857	T	A	ENST00000215115	ENSG00000099385	BCL7C
chr16	30893866	T	A	ENST00000215115	ENSG00000099385	BCL7C
chr16	30893869	C	A	ENST00000215115	ENSG00000099385	BCL7C
chr16	30893887	T	A	ENST00000215115	ENSG00000099385	BCL7C		FALSE
chr16	30893890	T	A	ENST00000215115	ENSG00000099385	BCL7C		FALSE
chr16	30893902	T	A	ENST00000215115	ENSG00000099385	BCL7C	FALSE	FALSE
chr16	30893920	C	A	ENST00000215115	ENSG00000099385	BCL7C	FALSE	FALSE
chr16	30896656	G	T	ENST00000279804	ENSG00000150281	CTF1	FALSE	FALSE
chr16	30896659	G	T	ENST00000279804	ENSG00000150281	CTF1	FALSE	FALSE
chr16	30896668	G	T	ENST00000279804	ENSG00000150281	CTF1	FALSE	FALSE
chr16	30896669	G	A	ENST00000279804	ENSG00000150281	CTF1	FALSE	FALSE
chr16	30896669	G	C	ENST00000279804	ENSG00000150281	CTF1	FALSE	FALSE
chr16	30896669	G	T	ENST00000279804	ENSG00000150281	CTF1	FALSE	FALSE
chr16	30896670	T	A	ENST00000279804	ENSG00000150281	CTF1	FALSE	FALSE
chr16	30896670	T	C	ENST00000279804	ENSG00000150281	CTF1	FALSE	FALSE
chr16	30896670	T	G	ENST00000279804	ENSG00000150281	CTF1	FALSE	FALSE
chr16	30899413	A	C	ENST00000279804	ENSG00000150281	CTF1	TRUE	FALSE
chr16	30899413	A	G	ENST00000279804	ENSG00000150281	CTF1	TRUE	FALSE
chr16	30899413	A	T	ENST00000279804	ENSG00000150281	CTF1	TRUE	FALSE
chr16	30899414	G	A	ENST00000279804	ENSG00000150281	CTF1	TRUE	FALSE
chr16	30899414	G	C	ENST00000279804	ENSG00000150281	CTF1	TRUE	FALSE
chr16	30899414	G	T	ENST00000279804	ENSG00000150281	CTF1	TRUE	FALSE
chr16	30899423	C	T	ENST00000279804	ENSG00000150281	CTF1	FALSE	FALSE
chr16	30899436	C	A	ENST00000279804	ENSG00000150281	CTF1	FALSE	FALSE
chr16	30899436	C	G	ENST00000279804	ENSG00000150281	CTF1	FALSE	FALSE
chr16	30899442	C	A	ENST00000279804	ENSG00000150281	CTF1	TRUE	FALSE
chr16	30899442	C	G	ENST00000279804	ENSG00000150281	CTF1	TRUE	FALSE
chr16	30899457	T	A	ENST00000279804	ENSG00000150281	CTF1	TRUE	FALSE
chr16	30899459	G	T	ENST00000279804	ENSG00000150281	CTF1	TRUE	FALSE
chr16	30899465	A	T	ENST00000279804	ENSG00000150281	CTF1	TRUE	TRUE
chr16	30899474	C	T	ENST00000279804	ENSG00000150281	CTF1	TRUE	TRUE
chr16	30899504	A	T	ENST00000279804	ENSG00000150281	CTF1	FALSE	FALSE
chr16	30899509	C	A	ENST00000279804	ENSG00000150281	CTF1	FALSE	FALSE
chr16	30899509	C	G	ENST00000279804	ENSG00000150281	CTF1	FALSE	FALSE
chr16	30899513	G	T	ENST00000279804	ENSG00000150281	CTF1	FALSE	FALSE
chr16	30899516	C	T	ENST00000279804	ENSG00000150281	CTF1	FALSE	FALSE
chr16	30899525	C	T	ENST00000279804	ENSG00000150281	CTF1	FALSE	FALSE
chr16	30899528	G	T	ENST00000279804	ENSG00000150281	CTF1	FALSE	FALSE
chr16	30899533	T	A	ENST00000279804	ENSG00000150281	CTF1	FALSE	FALSE
chr16	30899533	T	G	ENST00000279804	ENSG00000150281	CTF1	FALSE	FALSE
chr16	30899534	G	A	ENST00000279804	ENSG00000150281	CTF1	TRUE	FALSE
chr16	30899534	G	C	ENST00000279804	ENSG00000150281	CTF1	TRUE	FALSE
chr16	30899534	G	T	ENST00000279804	ENSG00000150281	CTF1	TRUE	FALSE
chr16	30899535	T	A	ENST00000279804	ENSG00000150281	CTF1	TRUE	FALSE
chr16	30899535	T	C	ENST00000279804	ENSG00000150281	CTF1	TRUE	FALSE
chr16	30899535	T	G	ENST00000279804	ENSG00000150281	CTF1	TRUE	FALSE
chr16	30902076	A	C	ENST00000279804	ENSG00000150281	CTF1	TRUE	FALSE
chr16	30902076	A	G	ENST00000279804	ENSG00000150281	CTF1	TRUE	FALSE
chr16	30902076	A	T	ENST00000279804	ENSG00000150281	CTF1	TRUE	FALSE
chr16	30902077	G	A	ENST00000279804	ENSG00000150281	CTF1	TRUE	FALSE
chr16	30902077	G	C	ENST00000279804	ENSG00000150281	CTF1	TRUE	FALSE
chr16	30902077	G	T	ENST00000279804	ENSG00000150281	CTF1	TRUE	FALSE
chr16	30902081	C	T	ENST00000279804	ENSG00000150281	CTF1	FALSE	FALSE
chr16	30902087	C	T	ENST00000279804	ENSG00000150281	CTF1	FALSE	FALSE
chr16	30902090	G	T	ENST00000279804	ENSG00000150281	CTF1	FALSE	FALSE
chr16	30902118	C	A	ENST00000279804	ENSG00000150281	CTF1	FALSE	FALSE
chr16	30902186	G	T	ENST00000279804	ENSG00000150281	CTF1	FALSE	FALSE
chr16	30902248	T	A	ENST00000279804	ENSG00000150281	CTF1		FALSE
chr16	30902255	C	T	ENST00000279804	ENSG00000150281	CTF1		FALSE
chr16	30902261	G	T	ENST00000279804	ENSG00000150281	CTF1		FALSE
chr16	30902300	G	T	ENST00000279804	ENSG00000150281	CTF1
chr16	30902315	C	T	ENST00000279804	ENSG00000150281	CTF1
chr16	30902342	G	T	ENST00000279804	ENSG00000150281	CTF1
chr16	30902349	T	A	ENST00000279804	ENSG00000150281	CTF1
chr16	30902390	G	T	ENST00000279804	ENSG00000150281	CTF1
chr16	30902412	C	A	ENST00000279804	ENSG00000150281	CTF1
chr16	30902412	C	G	ENST00000279804	ENSG00000150281	CTF1
chr16	30902444	A	T	ENST00000279804	ENSG00000150281	CTF1
chr16	30902467	C	A	ENST00000279804	ENSG00000150281	CTF1	FALSE	FALSE
chr16	30902476	C	A	ENST00000279804	ENSG00000150281	CTF1	FALSE	FALSE
chr16	30902476	C	G	ENST00000279804	ENSG00000150281	CTF1	FALSE	FALSE
chr16	30902480	G	T	ENST00000279804	ENSG00000150281	CTF1	FALSE	FALSE
chr16	30902484	G	A	ENST00000279804	ENSG00000150281	CTF1	FALSE	FALSE
chr16	30902485	G	A	ENST00000279804	ENSG00000150281	CTF1	FALSE	FALSE
chr16	30902498	G	T	ENST00000279804	ENSG00000150281	CTF1	FALSE	FALSE
chr16	30902513	C	T	ENST00000279804	ENSG00000150281	CTF1	FALSE	FALSE
chr16	30902532	C	A	ENST00000279804	ENSG00000150281	CTF1	FALSE	FALSE
chr16	30924460	G	A	ENST00000338343	ENSG00000099364	FBXL19	TRUE	FALSE
chr16	30924460	G	C	ENST00000338343	ENSG00000099364	FBXL19	TRUE	FALSE
chr16	30924460	G	T	ENST00000338343	ENSG00000099364	FBXL19	TRUE	FALSE
chr16	30924461	T	A	ENST00000338343	ENSG00000099364	FBXL19	TRUE	FALSE
chr16	30924461	T	C	ENST00000338343	ENSG00000099364	FBXL19	TRUE	FALSE
chr16	30924461	T	G	ENST00000338343	ENSG00000099364	FBXL19	TRUE	FALSE
chr16	30925729	A	C	ENST00000338343	ENSG00000099364	FBXL19	TRUE	FALSE
chr16	30925729	A	G	ENST00000338343	ENSG00000099364	FBXL19	TRUE	FALSE
chr16	30925729	A	T	ENST00000338343	ENSG00000099364	FBXL19	TRUE	FALSE
chr16	30925730	G	A	ENST00000338343	ENSG00000099364	FBXL19	TRUE	FALSE
chr16	30925730	G	C	ENST00000338343	ENSG00000099364	FBXL19	TRUE	FALSE
chr16	30925730	G	T	ENST00000338343	ENSG00000099364	FBXL19	TRUE	FALSE
chr16	30925759	C	A	ENST00000338343	ENSG00000099364	FBXL19	FALSE	FALSE
chr16	30925762	C	A	ENST00000338343	ENSG00000099364	FBXL19	FALSE	FALSE
chr16	30925785	G	T	ENST00000338343	ENSG00000099364	FBXL19	FALSE	FALSE
chr16	30925794	C	T	ENST00000338343	ENSG00000099364	FBXL19	FALSE	FALSE
chr16	30925800	C	T	ENST00000338343	ENSG00000099364	FBXL19	FALSE	FALSE
chr16	30925811	C	A	ENST00000338343	ENSG00000099364	FBXL19	TRUE	FALSE
chr16	30925820	C	A	ENST00000338343	ENSG00000099364	FBXL19	TRUE	FALSE
chr16	30925829	T	A	ENST00000338343	ENSG00000099364	FBXL19	TRUE	TRUE
chr16	30925833	C	T	ENST00000338343	ENSG00000099364	FBXL19	TRUE	TRUE
chr16	30925839	G	T	ENST00000338343	ENSG00000099364	FBXL19	TRUE	TRUE
chr16	30925844	C	A	ENST00000338343	ENSG00000099364	FBXL19	TRUE	TRUE
chr16	30925853	C	A	ENST00000338343	ENSG00000099364	FBXL19	TRUE	TRUE
chr16	30925862	C	A	ENST00000338343	ENSG00000099364	FBXL19	TRUE	TRUE
chr16	30925863	C	T	ENST00000338343	ENSG00000099364	FBXL19	TRUE	TRUE
chr16	30925872	A	T	ENST00000338343	ENSG00000099364	FBXL19	TRUE	TRUE
chr16	30925875	A	T	ENST00000338343	ENSG00000099364	FBXL19	TRUE	TRUE
chr16	30925899	A	T	ENST00000338343	ENSG00000099364	FBXL19	TRUE	TRUE
chr16	30925902	C	T	ENST00000338343	ENSG00000099364	FBXL19	TRUE	TRUE
chr16	30925906	C	A	ENST00000338343	ENSG00000099364	FBXL19	TRUE	TRUE
chr16	30925910	C	A	ENST00000338343	ENSG00000099364	FBXL19	TRUE	TRUE
chr16	30925920	C	T	ENST00000338343	ENSG00000099364	FBXL19	TRUE	TRUE
chr16	30925925	C	A	ENST00000338343	ENSG00000099364	FBXL19	TRUE	TRUE
chr16	30925932	G	A	ENST00000338343	ENSG00000099364	FBXL19	TRUE	FALSE
chr16	30925932	G	C	ENST00000338343	ENSG00000099364	FBXL19	TRUE	FALSE
chr16	30925932	G	T	ENST00000338343	ENSG00000099364	FBXL19	TRUE	FALSE
chr16	30925933	T	A	ENST00000338343	ENSG00000099364	FBXL19	TRUE	FALSE
chr16	30925933	T	C	ENST00000338343	ENSG00000099364	FBXL19	TRUE	FALSE
chr16	30925933	T	G	ENST00000338343	ENSG00000099364	FBXL19	TRUE	FALSE
chr16	30927306	A	C	ENST00000338343	ENSG00000099364	FBXL19	TRUE	FALSE
chr16	30927306	A	G	ENST00000338343	ENSG00000099364	FBXL19	TRUE	FALSE
chr16	30927306	A	T	ENST00000338343	ENSG00000099364	FBXL19	TRUE	FALSE
chr16	30927307	G	A	ENST00000338343	ENSG00000099364	FBXL19	TRUE	FALSE
chr16	30927307	G	C	ENST00000338343	ENSG00000099364	FBXL19	TRUE	FALSE
chr16	30927307	G	T	ENST00000338343	ENSG00000099364	FBXL19	TRUE	FALSE
chr16	30927334	C	A	ENST00000338343	ENSG00000099364	FBXL19	TRUE	TRUE
chr16	30927339	T	A	ENST00000338343	ENSG00000099364	FBXL19	TRUE	TRUE
chr16	30927343	T	A	ENST00000338343	ENSG00000099364	FBXL19	TRUE	TRUE
chr16	30927347	G	T	ENST00000338343	ENSG00000099364	FBXL19	TRUE	TRUE
chr16	30927356	A	T	ENST00000338343	ENSG00000099364	FBXL19	TRUE	TRUE
chr16	30927359	G	T	ENST00000338343	ENSG00000099364	FBXL19	TRUE	TRUE
chr16	30927371	G	T	ENST00000338343	ENSG00000099364	FBXL19	TRUE	TRUE
chr16	30927374	G	T	ENST00000338343	ENSG00000099364	FBXL19	TRUE	TRUE
chr16	30927377	G	T	ENST00000338343	ENSG00000099364	FBXL19	TRUE	TRUE
chr16	30927380	G	T	ENST00000338343	ENSG00000099364	FBXL19	TRUE	TRUE
chr16	30927383	G	T	ENST00000338343	ENSG00000099364	FBXL19	TRUE	TRUE
chr16	30927386	A	T	ENST00000338343	ENSG00000099364	FBXL19	TRUE	TRUE
chr16	30927396	T	A	ENST00000338343	ENSG00000099364	FBXL19	TRUE	TRUE
chr16	30927407	G	T	ENST00000338343	ENSG00000099364	FBXL19	TRUE	TRUE
chr16	30927412	T	A	ENST00000338343	ENSG00000099364	FBXL19	TRUE	TRUE
chr16	30927421	C	A	ENST00000338343	ENSG00000099364	FBXL19	TRUE	TRUE
chr16	30927425	G	T	ENST00000338343	ENSG00000099364	FBXL19	TRUE	TRUE
chr16	30927445	C	A	ENST00000338343	ENSG00000099364	FBXL19	TRUE	TRUE
chr16	30927449	A	T	ENST00000338343	ENSG00000099364	FBXL19	TRUE	TRUE
chr16	30927452	G	A	ENST00000338343	ENSG00000099364	FBXL19	TRUE	FALSE
chr16	30927452	G	C	ENST00000338343	ENSG00000099364	FBXL19	TRUE	FALSE
chr16	30927452	G	T	ENST00000338343	ENSG00000099364	FBXL19	TRUE	FALSE
chr16	30927453	T	A	ENST00000338343	ENSG00000099364	FBXL19	TRUE	FALSE
chr16	30927453	T	C	ENST00000338343	ENSG00000099364	FBXL19	TRUE	FALSE
chr16	30927453	T	G	ENST00000338343	ENSG00000099364	FBXL19	TRUE	FALSE
chr16	30927571	A	C	ENST00000338343	ENSG00000099364	FBXL19	TRUE	FALSE
chr16	30927571	A	G	ENST00000338343	ENSG00000099364	FBXL19	TRUE	FALSE
chr16	30927571	A	T	ENST00000338343	ENSG00000099364	FBXL19	TRUE	FALSE
chr16	30927572	G	A	ENST00000338343	ENSG00000099364	FBXL19	TRUE	FALSE
chr16	30927572	G	C	ENST00000338343	ENSG00000099364	FBXL19	TRUE	FALSE
chr16	30927572	G	T	ENST00000338343	ENSG00000099364	FBXL19	TRUE	FALSE
chr16	30927579	A	T	ENST00000338343	ENSG00000099364	FBXL19	TRUE	TRUE
chr16	30927585	G	T	ENST00000338343	ENSG00000099364	FBXL19	TRUE	TRUE
chr16	30927603	G	T	ENST00000338343	ENSG00000099364	FBXL19	TRUE	TRUE
chr16	30927617	C	A	ENST00000338343	ENSG00000099364	FBXL19	TRUE	TRUE
chr16	30927619	G	A	ENST00000338343	ENSG00000099364	FBXL19	TRUE	TRUE
chr16	30927620	G	A	ENST00000338343	ENSG00000099364	FBXL19	TRUE	TRUE
chr16	30927621	G	T	ENST00000338343	ENSG00000099364	FBXL19	TRUE	TRUE
chr16	30927626	C	A	ENST00000338343	ENSG00000099364	FBXL19	TRUE	TRUE
chr16	30927635	C	A	ENST00000338343	ENSG00000099364	FBXL19	TRUE	TRUE
chr16	30927639	C	T	ENST00000338343	ENSG00000099364	FBXL19	TRUE	TRUE
chr16	30927642	G	T	ENST00000338343	ENSG00000099364	FBXL19	TRUE	TRUE
chr16	30927657	A	T	ENST00000338343	ENSG00000099364	FBXL19	TRUE	TRUE
chr16	30927660	G	A	ENST00000338343	ENSG00000099364	FBXL19	TRUE	FALSE
chr16	30927660	G	C	ENST00000338343	ENSG00000099364	FBXL19	TRUE	FALSE
chr16	30927660	G	T	ENST00000338343	ENSG00000099364	FBXL19	TRUE	FALSE
chr16	30927661	T	A	ENST00000338343	ENSG00000099364	FBXL19	TRUE	FALSE
chr16	30927661	T	C	ENST00000338343	ENSG00000099364	FBXL19	FALSE	FALSE
chr16	30927661	T	G	ENST00000338343	ENSG00000099364	FBXL19	TRUE	FALSE
chr16	30927743	A	C	ENST00000338343	ENSG00000099364	FBXL19	TRUE	FALSE
chr16	30927743	A	G	ENST00000338343	ENSG00000099364	FBXL19	TRUE	FALSE
chr16	30927743	A	T	ENST00000338343	ENSG00000099364	FBXL19	TRUE	FALSE
chr16	30927744	G	A	ENST00000338343	ENSG00000099364	FBXL19	TRUE	FALSE
chr16	30927744	G	C	ENST00000338343	ENSG00000099364	FBXL19	TRUE	FALSE
chr16	30927744	G	T	ENST00000338343	ENSG00000099364	FBXL19	TRUE	FALSE
chr16	30927749	C	A	ENST00000338343	ENSG00000099364	FBXL19	TRUE	TRUE
chr16	30927749	C	G	ENST00000338343	ENSG00000099364	FBXL19	TRUE	TRUE
chr16	30927754	G	T	ENST00000338343	ENSG00000099364	FBXL19	TRUE	TRUE
chr16	30927787	G	T	ENST00000338343	ENSG00000099364	FBXL19	TRUE	TRUE
chr16	30927790	G	T	ENST00000338343	ENSG00000099364	FBXL19	TRUE	TRUE
chr16	30927803	T	A	ENST00000338343	ENSG00000099364	FBXL19	TRUE	TRUE
chr16	30927811	G	T	ENST00000338343	ENSG00000099364	FBXL19	TRUE	TRUE
chr16	30927815	G	A	ENST00000338343	ENSG00000099364	FBXL19	TRUE	TRUE
chr16	30927816	G	A	ENST00000338343	ENSG00000099364	FBXL19	TRUE	TRUE
chr16	30927817	A	T	ENST00000338343	ENSG00000099364	FBXL19	TRUE	TRUE
chr16	30927826	G	T	ENST00000338343	ENSG00000099364	FBXL19	TRUE	TRUE
chr16	30927829	G	T	ENST00000338343	ENSG00000099364	FBXL19	TRUE	TRUE
chr16	30927862	A	T	ENST00000338343	ENSG00000099364	FBXL19	TRUE	TRUE
chr16	30927892	G	T	ENST00000338343	ENSG00000099364	FBXL19	TRUE	TRUE
chr16	30927913	A	T	ENST00000338343	ENSG00000099364	FBXL19	TRUE	TRUE
chr16	30927916	C	T	ENST00000338343	ENSG00000099364	FBXL19	TRUE	TRUE
chr16	30927919	A	T	ENST00000338343	ENSG00000099364	FBXL19	TRUE	TRUE
chr16	30927922	G	T	ENST00000338343	ENSG00000099364	FBXL19	TRUE	TRUE
chr16	30927928	G	T	ENST00000338343	ENSG00000099364	FBXL19	TRUE	TRUE
chr16	30927940	G	T	ENST00000338343	ENSG00000099364	FBXL19	TRUE	TRUE
chr16	30927958	A	T	ENST00000338343	ENSG00000099364	FBXL19	TRUE	TRUE
chr16	30927961	A	T	ENST00000338343	ENSG00000099364	FBXL19	TRUE	TRUE
chr16	30927964	G	A	ENST00000338343	ENSG00000099364	FBXL19	TRUE	FALSE
chr16	30927964	G	C	ENST00000338343	ENSG00000099364	FBXL19	TRUE	FALSE
chr16	30927964	G	T	ENST00000338343	ENSG00000099364	FBXL19	TRUE	FALSE
chr16	30927965	T	A	ENST00000338343	ENSG00000099364	FBXL19	TRUE	FALSE
chr16	30927965	T	C	ENST00000338343	ENSG00000099364	FBXL19	TRUE	FALSE
chr16	30927965	T	G	ENST00000338343	ENSG00000099364	FBXL19	TRUE	FALSE
chr16	30928465	A	C	ENST00000338343	ENSG00000099364	FBXL19	TRUE	FALSE
chr16	30928465	A	G	ENST00000338343	ENSG00000099364	FBXL19	TRUE	FALSE
chr16	30928465	A	T	ENST00000338343	ENSG00000099364	FBXL19	TRUE	FALSE
chr16	30928466	G	A	ENST00000338343	ENSG00000099364	FBXL19	TRUE	FALSE
chr16	30928466	G	C	ENST00000338343	ENSG00000099364	FBXL19	TRUE	FALSE
chr16	30928466	G	T	ENST00000338343	ENSG00000099364	FBXL19	TRUE	FALSE
chr16	30928470	A	T	ENST00000338343	ENSG00000099364	FBXL19	TRUE	TRUE
chr16	30928473	G	T	ENST00000338343	ENSG00000099364	FBXL19	TRUE	TRUE
chr16	30928479	C	T	ENST00000338343	ENSG00000099364	FBXL19	TRUE	TRUE
chr16	30928482	G	T	ENST00000338343	ENSG00000099364	FBXL19	TRUE	TRUE
chr16	30928494	A	T	ENST00000338343	ENSG00000099364	FBXL19	TRUE	TRUE
chr16	30928497	A	T	ENST00000338343	ENSG00000099364	FBXL19	TRUE	TRUE
chr16	30928506	G	T	ENST00000338343	ENSG00000099364	FBXL19	TRUE	TRUE
chr16	30928517	C	A	ENST00000338343	ENSG00000099364	FBXL19	TRUE	TRUE
chr16	30928524	C	T	ENST00000338343	ENSG00000099364	FBXL19	TRUE	TRUE
chr16	30928527	G	T	ENST00000338343	ENSG00000099364	FBXL19	TRUE	TRUE
chr16	30928531	C	A	ENST00000338343	ENSG00000099364	FBXL19	TRUE	TRUE
chr16	30928581	C	T	ENST00000338343	ENSG00000099364	FBXL19	TRUE	TRUE
chr16	30928591	C	A	ENST00000338343	ENSG00000099364	FBXL19	TRUE	TRUE
chr16	30928591	C	G	ENST00000338343	ENSG00000099364	FBXL19	TRUE	TRUE
chr16	30928598	C	A	ENST00000338343	ENSG00000099364	FBXL19	TRUE	TRUE
chr16	30928617	G	T	ENST00000338343	ENSG00000099364	FBXL19	TRUE	TRUE
chr16	30928624	G	A	ENST00000338343	ENSG00000099364	FBXL19	TRUE	TRUE
chr16	30928625	G	A	ENST00000338343	ENSG00000099364	FBXL19	TRUE	TRUE
chr16	30928626	G	T	ENST00000338343	ENSG00000099364	FBXL19	TRUE	TRUE
chr16	30928629	G	A	ENST00000338343	ENSG00000099364	FBXL19	FALSE	FALSE
chr16	30928629	G	C	ENST00000338343	ENSG00000099364	FBXL19	FALSE	FALSE
chr16	30928629	G	T	ENST00000338343	ENSG00000099364	FBXL19	FALSE	FALSE
chr16	30928630	T	A	ENST00000338343	ENSG00000099364	FBXL19	FALSE	FALSE
chr16	30928630	T	C	ENST00000338343	ENSG00000099364	FBXL19	FALSE	FALSE
chr16	30928630	T	G	ENST00000338343	ENSG00000099364	FBXL19	FALSE	FALSE
chr16	30930071	A	C	ENST00000338343	ENSG00000099364	FBXL19	TRUE	FALSE
chr16	30930071	A	G	ENST00000338343	ENSG00000099364	FBXL19	TRUE	FALSE
chr16	30930071	A	T	ENST00000338343	ENSG00000099364	FBXL19	TRUE	FALSE
chr16	30930072	G	A	ENST00000338343	ENSG00000099364	FBXL19	TRUE	FALSE
chr16	30930072	G	C	ENST00000338343	ENSG00000099364	FBXL19	TRUE	FALSE
chr16	30930072	G	T	ENST00000338343	ENSG00000099364	FBXL19	TRUE	FALSE
chr16	30930073	A	T	ENST00000338343	ENSG00000099364	FBXL19	TRUE	TRUE
chr16	30930079	A	T	ENST00000338343	ENSG00000099364	FBXL19	TRUE	TRUE
chr16	30930089	T	A	ENST00000338343	ENSG00000099364	FBXL19	TRUE	TRUE
chr16	30930100	G	T	ENST00000338343	ENSG00000099364	FBXL19	TRUE	TRUE
chr16	30930130	C	T	ENST00000338343	ENSG00000099364	FBXL19	TRUE	TRUE
chr16	30930136	G	T	ENST00000338343	ENSG00000099364	FBXL19	TRUE	TRUE
chr16	30930139	A	T	ENST00000338343	ENSG00000099364	FBXL19	TRUE	TRUE
chr16	30930145	G	T	ENST00000338343	ENSG00000099364	FBXL19	TRUE	TRUE
chr16	30930154	A	T	ENST00000338343	ENSG00000099364	FBXL19	TRUE	TRUE
chr16	30930165	C	A	ENST00000338343	ENSG00000099364	FBXL19	TRUE	TRUE
chr16	30930166	C	T	ENST00000338343	ENSG00000099364	FBXL19	TRUE	TRUE
chr16	30930175	G	T	ENST00000338343	ENSG00000099364	FBXL19	TRUE	TRUE
chr16	30930206	C	A	ENST00000338343	ENSG00000099364	FBXL19	TRUE	TRUE
chr16	30930212	C	A	ENST00000338343	ENSG00000099364	FBXL19	TRUE	TRUE
chr16	30930212	C	G	ENST00000338343	ENSG00000099364	FBXL19	TRUE	TRUE
chr16	30930233	C	A	ENST00000338343	ENSG00000099364	FBXL19	TRUE	TRUE
chr16	30930242	C	A	ENST00000338343	ENSG00000099364	FBXL19	TRUE	TRUE
chr16	30930250	G	T	ENST00000338343	ENSG00000099364	FBXL19	TRUE	TRUE
chr16	30930256	G	T	ENST00000338343	ENSG00000099364	FBXL19	TRUE	TRUE
chr16	30930268	G	T	ENST00000338343	ENSG00000099364	FBXL19	TRUE	TRUE
chr16	30930283	C	T	ENST00000338343	ENSG00000099364	FBXL19	TRUE	TRUE
chr16	30930310	G	T	ENST00000338343	ENSG00000099364	FBXL19	TRUE	TRUE
chr16	30930313	A	T	ENST00000338343	ENSG00000099364	FBXL19	TRUE	TRUE
chr16	30930316	G	T	ENST00000338343	ENSG00000099364	FBXL19	TRUE	TRUE
chr16	30930374	G	A	ENST00000338343	ENSG00000099364	FBXL19	TRUE	TRUE
chr16	30930375	G	A	ENST00000338343	ENSG00000099364	FBXL19	TRUE	TRUE
chr16	30930409	C	T	ENST00000338343	ENSG00000099364	FBXL19	TRUE	TRUE
chr16	30930415	G	T	ENST00000338343	ENSG00000099364	FBXL19	TRUE	TRUE
chr16	30930442	C	T	ENST00000338343	ENSG00000099364	FBXL19	TRUE	TRUE
chr16	30930451	G	T	ENST00000338343	ENSG00000099364	FBXL19	TRUE	TRUE
chr16	30930470	T	A	ENST00000338343	ENSG00000099364	FBXL19	TRUE	TRUE
chr16	30930478	G	T	ENST00000338343	ENSG00000099364	FBXL19	TRUE	TRUE
chr16	30930509	G	A	ENST00000338343	ENSG00000099364	FBXL19	TRUE	TRUE
chr16	30930510	G	A	ENST00000338343	ENSG00000099364	FBXL19	TRUE	TRUE
chr16	30930523	C	T	ENST00000338343	ENSG00000099364	FBXL19	TRUE	TRUE
chr16	30930541	G	T	ENST00000338343	ENSG00000099364	FBXL19	TRUE	TRUE
chr16	30930549	T	A	ENST00000338343	ENSG00000099364	FBXL19	TRUE	TRUE
chr16	30930555	C	A	ENST00000338343	ENSG00000099364	FBXL19	TRUE	TRUE
chr16	30930559	C	T	ENST00000338343	ENSG00000099364	FBXL19
chr16	30930567	C	A	ENST00000338343	ENSG00000099364	FBXL19
chr16	30930568	C	T	ENST00000338343	ENSG00000099364	FBXL19
chr16	30930575	G	A	ENST00000338343	ENSG00000099364	FBXL19
chr16	30930576	G	A	ENST00000338343	ENSG00000099364	FBXL19
chr16	30930584	G	A	ENST00000338343	ENSG00000099364	FBXL19
chr16	30930585	G	A	ENST00000338343	ENSG00000099364	FBXL19	FALSE	FALSE
chr16	30930585	G	C	ENST00000338343	ENSG00000099364	FBXL19	FALSE	FALSE
chr16	30930585	G	T	ENST00000338343	ENSG00000099364	FBXL19	FALSE	FALSE
chr16	30930586	T	A	ENST00000338343	ENSG00000099364	FBXL19	FALSE	FALSE
chr16	30930586	T	C	ENST00000338343	ENSG00000099364	FBXL19	FALSE	FALSE
chr16	30930586	T	G	ENST00000338343	ENSG00000099364	FBXL19	FALSE	FALSE
chr16	30942114	A	C	ENST00000338343	ENSG00000099364	FBXL19	TRUE	FALSE
chr16	30942114	A	G	ENST00000338343	ENSG00000099364	FBXL19	TRUE	FALSE
chr16	30942114	A	T	ENST00000338343	ENSG00000099364	FBXL19	TRUE	FALSE
chr16	30942115	G	A	ENST00000338343	ENSG00000099364	FBXL19	TRUE	FALSE
chr16	30942115	G	C	ENST00000338343	ENSG00000099364	FBXL19	TRUE	FALSE
chr16	30942115	G	T	ENST00000338343	ENSG00000099364	FBXL19	TRUE	FALSE
chr16	30942116	G	A	ENST00000338343	ENSG00000099364	FBXL19	TRUE	TRUE
chr16	30942119	C	A	ENST00000338343	ENSG00000099364	FBXL19	TRUE	TRUE
chr16	30942122	T	A	ENST00000338343	ENSG00000099364	FBXL19	TRUE	TRUE
chr16	30942122	T	G	ENST00000338343	ENSG00000099364	FBXL19	TRUE	TRUE
chr16	30942126	A	T	ENST00000338343	ENSG00000099364	FBXL19	TRUE	TRUE
chr16	30942136	G	A	ENST00000338343	ENSG00000099364	FBXL19	TRUE	TRUE
chr16	30942137	G	A	ENST00000338343	ENSG00000099364	FBXL19	TRUE	TRUE
chr16	30942141	C	T	ENST00000338343	ENSG00000099364	FBXL19	TRUE	TRUE
chr16	30942162	A	T	ENST00000338343	ENSG00000099364	FBXL19	TRUE	TRUE
chr16	30942166	C	A	ENST00000338343	ENSG00000099364	FBXL19	TRUE	TRUE
chr16	30942166	C	G	ENST00000338343	ENSG00000099364	FBXL19	TRUE	TRUE
chr16	30942204	C	T	ENST00000338343	ENSG00000099364	FBXL19	TRUE	TRUE
chr16	30942229	G	A	ENST00000338343	ENSG00000099364	FBXL19	TRUE	TRUE
chr16	30942230	G	A	ENST00000338343	ENSG00000099364	FBXL19	TRUE	TRUE
chr16	30942243	A	T	ENST00000338343	ENSG00000099364	FBXL19	TRUE	TRUE
chr16	30942246	A	T	ENST00000338343	ENSG00000099364	FBXL19	TRUE	TRUE
chr16	30942249	C	T	ENST00000338343	ENSG00000099364	FBXL19	TRUE	TRUE
chr16	30942259	G	A	ENST00000338343	ENSG00000099364	FBXL19	TRUE	TRUE
chr16	30942260	G	A	ENST00000338343	ENSG00000099364	FBXL19	TRUE	TRUE
chr16	30942270	C	T	ENST00000338343	ENSG00000099364	FBXL19	TRUE	TRUE
chr16	30942276	C	T	ENST00000338343	ENSG00000099364	FBXL19	TRUE	TRUE
chr16	30942280	G	A	ENST00000338343	ENSG00000099364	FBXL19	TRUE	FALSE
chr16	30942280	G	C	ENST00000338343	ENSG00000099364	FBXL19	TRUE	FALSE
chr16	30942280	G	T	ENST00000338343	ENSG00000099364	FBXL19	TRUE	FALSE
chr16	30942281	T	A	ENST00000338343	ENSG00000099364	FBXL19	TRUE	FALSE
chr16	30942281	T	C	ENST00000338343	ENSG00000099364	FBXL19	TRUE	FALSE
chr16	30942281	T	G	ENST00000338343	ENSG00000099364	FBXL19	TRUE	FALSE
chr16	30942373	A	C	ENST00000338343	ENSG00000099364	FBXL19	TRUE	FALSE
chr16	30942373	A	G	ENST00000338343	ENSG00000099364	FBXL19	TRUE	FALSE
chr16	30942373	A	T	ENST00000338343	ENSG00000099364	FBXL19	TRUE	FALSE
chr16	30942374	G	A	ENST00000338343	ENSG00000099364	FBXL19	TRUE	FALSE
chr16	30942374	G	C	ENST00000338343	ENSG00000099364	FBXL19	TRUE	FALSE
chr16	30942374	G	T	ENST00000338343	ENSG00000099364	FBXL19	TRUE	FALSE
chr16	30942380	C	T	ENST00000338343	ENSG00000099364	FBXL19	TRUE	TRUE
chr16	30942383	G	T	ENST00000338343	ENSG00000099364	FBXL19	TRUE	TRUE
chr16	30942403	C	A	ENST00000338343	ENSG00000099364	FBXL19	TRUE	TRUE
chr16	30942408	G	A	ENST00000338343	ENSG00000099364	FBXL19	TRUE	TRUE
chr16	30942409	G	A	ENST00000338343	ENSG00000099364	FBXL19	TRUE	TRUE
chr16	30942432	C	A	ENST00000338343	ENSG00000099364	FBXL19	TRUE	TRUE
chr16	30942432	C	G	ENST00000338343	ENSG00000099364	FBXL19	TRUE	TRUE
chr16	30942471	G	A	ENST00000338343	ENSG00000099364	FBXL19	TRUE	TRUE
chr16	30942472	G	A	ENST00000338343	ENSG00000099364	FBXL19	TRUE	TRUE
chr16	30942476	G	T	ENST00000338343	ENSG00000099364	FBXL19	TRUE	TRUE
chr16	30942485	A	T	ENST00000338343	ENSG00000099364	FBXL19	TRUE	TRUE
chr16	30942494	C	T	ENST00000338343	ENSG00000099364	FBXL19	TRUE	TRUE
chr16	30942503	G	T	ENST00000338343	ENSG00000099364	FBXL19	TRUE	TRUE
chr16	30942507	T	A	ENST00000338343	ENSG00000099364	FBXL19	TRUE	TRUE
chr16	30942530	A	T	ENST00000338343	ENSG00000099364	FBXL19	TRUE	TRUE
chr16	30942537	G	A	ENST00000338343	ENSG00000099364	FBXL19	TRUE	FALSE
chr16	30942537	G	C	ENST00000338343	ENSG00000099364	FBXL19	TRUE	FALSE
chr16	30942537	G	T	ENST00000338343	ENSG00000099364	FBXL19	TRUE	FALSE
chr16	30942538	T	A	ENST00000338343	ENSG00000099364	FBXL19	TRUE	FALSE
chr16	30942538	T	C	ENST00000338343	ENSG00000099364	FBXL19	TRUE	FALSE
chr16	30942538	T	G	ENST00000338343	ENSG00000099364	FBXL19	TRUE	FALSE
chr16	30946728	A	C	ENST00000338343	ENSG00000099364	FBXL19	TRUE	FALSE
chr16	30946728	A	G	ENST00000338343	ENSG00000099364	FBXL19	TRUE	FALSE
chr16	30946728	A	T	ENST00000338343	ENSG00000099364	FBXL19	TRUE	FALSE
chr16	30946729	G	A	ENST00000338343	ENSG00000099364	FBXL19	TRUE	FALSE
chr16	30946729	G	C	ENST00000338343	ENSG00000099364	FBXL19	TRUE	FALSE
chr16	30946729	G	T	ENST00000338343	ENSG00000099364	FBXL19	TRUE	FALSE
chr16	30946732	C	T	ENST00000338343	ENSG00000099364	FBXL19	TRUE	TRUE
chr16	30946738	G	T	ENST00000338343	ENSG00000099364	FBXL19	TRUE	TRUE
chr16	30946756	C	T	ENST00000338343	ENSG00000099364	FBXL19	TRUE	TRUE
chr16	30946768	G	T	ENST00000338343	ENSG00000099364	FBXL19	TRUE	TRUE
chr16	30946787	T	A	ENST00000338343	ENSG00000099364	FBXL19	TRUE	TRUE
chr16	30946789	G	T	ENST00000338343	ENSG00000099364	FBXL19	TRUE	TRUE
chr16	30946834	C	T	ENST00000338343	ENSG00000099364	FBXL19	TRUE	TRUE
chr16	30946863	C	A	ENST00000338343	ENSG00000099364	FBXL19	TRUE	TRUE
chr16	30946921	G	T	ENST00000338343	ENSG00000099364	FBXL19	FALSE	FALSE
chr16	30946949	G	A	ENST00000338343	ENSG00000099364	FBXL19	TRUE	FALSE
chr16	30946949	G	C	ENST00000338343	ENSG00000099364	FBXL19	TRUE	FALSE
chr16	30946949	G	T	ENST00000338343	ENSG00000099364	FBXL19	TRUE	FALSE
chr16	30946950	T	A	ENST00000338343	ENSG00000099364	FBXL19	TRUE	FALSE
chr16	30946950	T	C	ENST00000338343	ENSG00000099364	FBXL19	TRUE	FALSE
chr16	30946950	T	G	ENST00000338343	ENSG00000099364	FBXL19	TRUE	FALSE
chr16	30947050	A	C	ENST00000338343	ENSG00000099364	FBXL19	TRUE	FALSE
chr16	30947050	A	G	ENST00000338343	ENSG00000099364	FBXL19	TRUE	FALSE
chr16	30947050	A	T	ENST00000338343	ENSG00000099364	FBXL19	TRUE	FALSE
chr16	30947051	G	A	ENST00000338343	ENSG00000099364	FBXL19	TRUE	FALSE
chr16	30947051	G	C	ENST00000338343	ENSG00000099364	FBXL19	TRUE	FALSE
chr16	30947051	G	T	ENST00000338343	ENSG00000099364	FBXL19	TRUE	FALSE
chr16	30947056	C	A	ENST00000338343	ENSG00000099364	FBXL19	FALSE	FALSE
chr16	30947077	C	A	ENST00000338343	ENSG00000099364	FBXL19	FALSE	FALSE
chr16	30947098	C	A	ENST00000338343	ENSG00000099364	FBXL19	FALSE	FALSE
chr16	30947131	C	A	ENST00000338343	ENSG00000099364	FBXL19	FALSE	FALSE
chr16	30947135	C	T	ENST00000338343	ENSG00000099364	FBXL19	FALSE	FALSE
chr16	30947142	C	A	ENST00000338343	ENSG00000099364	FBXL19	FALSE	FALSE
chr16	30947142	C	G	ENST00000338343	ENSG00000099364	FBXL19	FALSE	FALSE
chr16	30947147	G	T	ENST00000338343	ENSG00000099364	FBXL19	FALSE	FALSE
chr16	30947155	T	A	ENST00000338343	ENSG00000099364	FBXL19	FALSE	FALSE
chr16	30947197	C	A	ENST00000338343	ENSG00000099364	FBXL19	FALSE	FALSE
chr16	30947201	G	T	ENST00000338343	ENSG00000099364	FBXL19
chr16	30947204	G	T	ENST00000338343	ENSG00000099364	FBXL19
chr16	30947207	A	T	ENST00000338343	ENSG00000099364	FBXL19
chr16	30947219	A	T	ENST00000338343	ENSG00000099364	FBXL19
chr16	30949293	A	T	ENST00000318663	ENSG00000175938	ORAI3	FALSE	FALSE
chr16	30949302	G	T	ENST00000318663	ENSG00000175938	ORAI3	FALSE	FALSE
chr16	30949317	G	T	ENST00000318663	ENSG00000175938	ORAI3	FALSE	FALSE
chr16	30949320	C	T	ENST00000318663	ENSG00000175938	ORAI3	FALSE	FALSE
chr16	30949338	G	T	ENST00000318663	ENSG00000175938	ORAI3	FALSE	FALSE
chr16	30949344	G	T	ENST00000318663	ENSG00000175938	ORAI3	TRUE	FALSE
chr16	30949360	C	A	ENST00000318663	ENSG00000175938	ORAI3	TRUE	FALSE
chr16	30949370	C	A	ENST00000318663	ENSG00000175938	ORAI3	TRUE	TRUE
chr16	30949370	C	G	ENST00000318663	ENSG00000175938	ORAI3	TRUE	TRUE
chr16	30949374	G	T	ENST00000318663	ENSG00000175938	ORAI3	TRUE	TRUE
chr16	30949394	C	A	ENST00000318663	ENSG00000175938	ORAI3	TRUE	TRUE
chr16	30949394	C	G	ENST00000318663	ENSG00000175938	ORAI3	TRUE	TRUE
chr16	30949416	C	T	ENST00000318663	ENSG00000175938	ORAI3	TRUE	TRUE
chr16	30949423	C	A	ENST00000318663	ENSG00000175938	ORAI3	TRUE	TRUE
chr16	30949441	G	A	ENST00000318663	ENSG00000175938	ORAI3	TRUE	TRUE
chr16	30949442	G	A	ENST00000318663	ENSG00000175938	ORAI3	TRUE	TRUE
chr16	30949454	C	A	ENST00000318663	ENSG00000175938	ORAI3	TRUE	TRUE
chr16	30949454	C	G	ENST00000318663	ENSG00000175938	ORAI3	TRUE	TRUE
chr16	30949467	A	T	ENST00000318663	ENSG00000175938	ORAI3	FALSE	FALSE
chr16	30949473	A	T	ENST00000318663	ENSG00000175938	ORAI3	FALSE	FALSE
chr16	30949498	T	A	ENST00000318663	ENSG00000175938	ORAI3	FALSE	FALSE
chr16	30949504	C	A	ENST00000318663	ENSG00000175938	ORAI3	FALSE	FALSE
chr16	30949518	G	A	ENST00000318663	ENSG00000175938	ORAI3	TRUE	FALSE
chr16	30949518	G	C	ENST00000318663	ENSG00000175938	ORAI3	TRUE	FALSE
chr16	30949518	G	T	ENST00000318663	ENSG00000175938	ORAI3	TRUE	FALSE
chr16	30949519	T	A	ENST00000318663	ENSG00000175938	ORAI3	TRUE	FALSE
chr16	30949519	T	C	ENST00000318663	ENSG00000175938	ORAI3	TRUE	FALSE
chr16	30949519	T	G	ENST00000318663	ENSG00000175938	ORAI3	TRUE	FALSE
chr16	30953183	A	C	ENST00000318663	ENSG00000175938	ORAI3	TRUE	FALSE
chr16	30953183	A	G	ENST00000318663	ENSG00000175938	ORAI3	TRUE	FALSE
chr16	30953183	A	T	ENST00000318663	ENSG00000175938	ORAI3	TRUE	FALSE
chr16	30953184	G	A	ENST00000318663	ENSG00000175938	ORAI3	TRUE	FALSE
chr16	30953184	G	C	ENST00000318663	ENSG00000175938	ORAI3	TRUE	FALSE
chr16	30953184	G	T	ENST00000318663	ENSG00000175938	ORAI3	TRUE	FALSE
chr16	30953197	G	T	ENST00000318663	ENSG00000175938	ORAI3	FALSE	FALSE
chr16	30953203	C	T	ENST00000318663	ENSG00000175938	ORAI3	FALSE	FALSE
chr16	30953209	G	T	ENST00000318663	ENSG00000175938	ORAI3	FALSE	FALSE
chr16	30953221	G	T	ENST00000318663	ENSG00000175938	ORAI3	FALSE	FALSE
chr16	30953226	C	A	ENST00000318663	ENSG00000175938	ORAI3	FALSE	FALSE
chr16	30953226	C	G	ENST00000318663	ENSG00000175938	ORAI3	FALSE	FALSE
chr16	30953259	C	A	ENST00000318663	ENSG00000175938	ORAI3	FALSE	FALSE
chr16	30953310	T	A	ENST00000318663	ENSG00000175938	ORAI3	FALSE	FALSE
chr16	30953326	G	T	ENST00000318663	ENSG00000175938	ORAI3	FALSE	FALSE
chr16	30953365	C	T	ENST00000318663	ENSG00000175938	ORAI3	FALSE	FALSE
chr16	30953369	C	A	ENST00000318663	ENSG00000175938	ORAI3	FALSE	FALSE
chr16	30953377	C	T	ENST00000318663	ENSG00000175938	ORAI3	FALSE	FALSE
chr16	30953380	A	T	ENST00000318663	ENSG00000175938	ORAI3	FALSE	FALSE
chr16	30953394	C	A	ENST00000318663	ENSG00000175938	ORAI3	FALSE	FALSE
chr16	30953394	C	G	ENST00000318663	ENSG00000175938	ORAI3	FALSE	FALSE
chr16	30953398	G	T	ENST00000318663	ENSG00000175938	ORAI3	FALSE	FALSE
chr16	30953408	G	A	ENST00000318663	ENSG00000175938	ORAI3	FALSE	FALSE
chr16	30953409	G	A	ENST00000318663	ENSG00000175938	ORAI3	FALSE	FALSE
chr16	30953449	G	T	ENST00000318663	ENSG00000175938	ORAI3	FALSE	FALSE
chr16	30953468	G	A	ENST00000318663	ENSG00000175938	ORAI3	FALSE	FALSE
chr16	30953469	G	A	ENST00000318663	ENSG00000175938	ORAI3	FALSE	FALSE
chr16	30953473	A	T	ENST00000318663	ENSG00000175938	ORAI3	FALSE	FALSE
chr16	30953498	T	A	ENST00000318663	ENSG00000175938	ORAI3	FALSE	FALSE
chr16	30953617	C	T	ENST00000318663	ENSG00000175938	ORAI3	FALSE	FALSE
chr16	30953623	G	T	ENST00000318663	ENSG00000175938	ORAI3	FALSE	FALSE
chr16	30953634	C	A	ENST00000318663	ENSG00000175938	ORAI3	FALSE	FALSE
chr16	30953644	C	T	ENST00000318663	ENSG00000175938	ORAI3	FALSE	FALSE
chr16	30953652	T	A	ENST00000318663	ENSG00000175938	ORAI3	FALSE	FALSE
chr16	30953681	G	A	ENST00000318663	ENSG00000175938	ORAI3	FALSE	FALSE
chr16	30953682	G	A	ENST00000318663	ENSG00000175938	ORAI3	FALSE	FALSE
chr16	30953683	C	T	ENST00000318663	ENSG00000175938	ORAI3	FALSE	FALSE
chr16	30953757	C	A	ENST00000318663	ENSG00000175938	ORAI3	FALSE	FALSE
chr16	30953757	C	G	ENST00000318663	ENSG00000175938	ORAI3	FALSE	FALSE
chr16	30953765	T	A	ENST00000318663	ENSG00000175938	ORAI3	FALSE	FALSE
chr16	30953776	A	T	ENST00000318663	ENSG00000175938	ORAI3	FALSE	FALSE
chr16	30953790	C	A	ENST00000318663	ENSG00000175938	ORAI3	FALSE	FALSE
chr16	30953790	C	G	ENST00000318663	ENSG00000175938	ORAI3	FALSE	FALSE
chr16	30953791	A	T	ENST00000318663	ENSG00000175938	ORAI3	FALSE	FALSE
chr16	30953794	C	T	ENST00000318663	ENSG00000175938	ORAI3	FALSE	FALSE
chr16	30953797	G	T	ENST00000318663	ENSG00000175938	ORAI3	FALSE	FALSE
chr16	30953803	G	T	ENST00000318663	ENSG00000175938	ORAI3	FALSE	FALSE
chr16	30953806	G	T	ENST00000318663	ENSG00000175938	ORAI3	FALSE	FALSE
chr16	30953821	C	T	ENST00000318663	ENSG00000175938	ORAI3	FALSE	FALSE
chr16	30953827	G	T	ENST00000318663	ENSG00000175938	ORAI3	FALSE	FALSE
chr16	30953833	C	T	ENST00000318663	ENSG00000175938	ORAI3	FALSE	FALSE
chr16	30957965	G	A	ENST00000262519	ENSG00000099381	SETD1A	FALSE	FALSE
chr16	30957965	G	C	ENST00000262519	ENSG00000099381	SETD1A	FALSE	FALSE
chr16	30957965	G	T	ENST00000262519	ENSG00000099381	SETD1A	FALSE	FALSE
chr16	30957966	T	A	ENST00000262519	ENSG00000099381	SETD1A	FALSE	FALSE
chr16	30957966	T	C	ENST00000262519	ENSG00000099381	SETD1A	FALSE	FALSE
chr16	30957966	T	G	ENST00000262519	ENSG00000099381	SETD1A	FALSE	FALSE
chr16	30958715	A	C	ENST00000262519	ENSG00000099381	SETD1A	TRUE	FALSE
chr16	30958715	A	G	ENST00000262519	ENSG00000099381	SETD1A	TRUE	FALSE
chr16	30958715	A	T	ENST00000262519	ENSG00000099381	SETD1A	TRUE	FALSE
chr16	30958716	G	A	ENST00000262519	ENSG00000099381	SETD1A	TRUE	FALSE
chr16	30958716	G	C	ENST00000262519	ENSG00000099381	SETD1A	TRUE	FALSE
chr16	30958716	G	T	ENST00000262519	ENSG00000099381	SETD1A	TRUE	FALSE
chr16	30958738	C	T	ENST00000262519	ENSG00000099381	SETD1A	FALSE	FALSE
chr16	30958741	G	T	ENST00000262519	ENSG00000099381	SETD1A	FALSE	FALSE
chr16	30958750	G	T	ENST00000262519	ENSG00000099381	SETD1A	FALSE	FALSE
chr16	30958759	C	T	ENST00000262519	ENSG00000099381	SETD1A	FALSE	FALSE
chr16	30958762	A	T	ENST00000262519	ENSG00000099381	SETD1A	FALSE	FALSE
chr16	30958777	C	T	ENST00000262519	ENSG00000099381	SETD1A	FALSE	FALSE
chr16	30958781	G	A	ENST00000262519	ENSG00000099381	SETD1A	FALSE	FALSE
chr16	30958782	G	A	ENST00000262519	ENSG00000099381	SETD1A	FALSE	FALSE
chr16	30958791	C	A	ENST00000262519	ENSG00000099381	SETD1A	TRUE	FALSE
chr16	30958791	C	G	ENST00000262519	ENSG00000099381	SETD1A	TRUE	FALSE
chr16	30958792	A	T	ENST00000262519	ENSG00000099381	SETD1A	TRUE	FALSE
chr16	30958814	T	A	ENST00000262519	ENSG00000099381	SETD1A	TRUE	TRUE
chr16	30958840	C	T	ENST00000262519	ENSG00000099381	SETD1A	TRUE	TRUE
chr16	30958843	A	T	ENST00000262519	ENSG00000099381	SETD1A	TRUE	TRUE
chr16	30958851	C	A	ENST00000262519	ENSG00000099381	SETD1A	TRUE	TRUE
chr16	30958851	C	G	ENST00000262519	ENSG00000099381	SETD1A	TRUE	TRUE
chr16	30958857	T	A	ENST00000262519	ENSG00000099381	SETD1A	TRUE	TRUE
chr16	30958857	T	G	ENST00000262519	ENSG00000099381	SETD1A	TRUE	TRUE
chr16	30958861	G	T	ENST00000262519	ENSG00000099381	SETD1A	TRUE	TRUE
chr16	30958882	G	A	ENST00000262519	ENSG00000099381	SETD1A	TRUE	FALSE
chr16	30958882	G	C	ENST00000262519	ENSG00000099381	SETD1A	TRUE	TRUE
chr16	30958882	G	T	ENST00000262519	ENSG00000099381	SETD1A	TRUE	TRUE
chr16	30958883	T	A	ENST00000262519	ENSG00000099381	SETD1A	TRUE	TRUE
chr16	30958883	T	C	ENST00000262519	ENSG00000099381	SETD1A	TRUE	FALSE
chr16	30958883	T	G	ENST00000262519	ENSG00000099381	SETD1A	TRUE	TRUE
chr16	30959089	A	C	ENST00000262519	ENSG00000099381	SETD1A	TRUE	FALSE
chr16	30959089	A	G	ENST00000262519	ENSG00000099381	SETD1A	TRUE	FALSE
chr16	30959089	A	T	ENST00000262519	ENSG00000099381	SETD1A	TRUE	FALSE
chr16	30959090	G	A	ENST00000262519	ENSG00000099381	SETD1A	TRUE	FALSE
chr16	30959090	G	C	ENST00000262519	ENSG00000099381	SETD1A	TRUE	FALSE
chr16	30959090	G	T	ENST00000262519	ENSG00000099381	SETD1A	TRUE	FALSE
chr16	30959095	C	A	ENST00000262519	ENSG00000099381	SETD1A	TRUE	TRUE
chr16	30959095	C	G	ENST00000262519	ENSG00000099381	SETD1A	TRUE	TRUE
chr16	30959097	A	T	ENST00000262519	ENSG00000099381	SETD1A	TRUE	TRUE
chr16	30959102	T	A	ENST00000262519	ENSG00000099381	SETD1A	TRUE	TRUE
chr16	30959102	T	G	ENST00000262519	ENSG00000099381	SETD1A	TRUE	TRUE
chr16	30959112	G	T	ENST00000262519	ENSG00000099381	SETD1A	TRUE	TRUE
chr16	30959121	C	T	ENST00000262519	ENSG00000099381	SETD1A	TRUE	TRUE
chr16	30959135	C	A	ENST00000262519	ENSG00000099381	SETD1A	TRUE	TRUE
chr16	30959148	A	T	ENST00000262519	ENSG00000099381	SETD1A	TRUE	TRUE
chr16	30959154	A	T	ENST00000262519	ENSG00000099381	SETD1A	TRUE	TRUE
chr16	30959178	A	T	ENST00000262519	ENSG00000099381	SETD1A	TRUE	TRUE
chr16	30959184	A	T	ENST00000262519	ENSG00000099381	SETD1A	TRUE	TRUE
chr16	30959187	G	A	ENST00000262519	ENSG00000099381	SETD1A	TRUE	FALSE
chr16	30959187	G	C	ENST00000262519	ENSG00000099381	SETD1A	TRUE	FALSE
chr16	30959187	G	T	ENST00000262519	ENSG00000099381	SETD1A	TRUE	FALSE
chr16	30959188	T	A	ENST00000262519	ENSG00000099381	SETD1A	TRUE	FALSE
chr16	30959188	T	C	ENST00000262519	ENSG00000099381	SETD1A	FALSE	FALSE
chr16	30959188	T	G	ENST00000262519	ENSG00000099381	SETD1A	TRUE	FALSE
chr16	30961265	A	C	ENST00000262519	ENSG00000099381	SETD1A	TRUE	FALSE
chr16	30961265	A	G	ENST00000262519	ENSG00000099381	SETD1A	TRUE	FALSE
chr16	30961265	A	T	ENST00000262519	ENSG00000099381	SETD1A	TRUE	FALSE
chr16	30961266	G	A	ENST00000262519	ENSG00000099381	SETD1A	TRUE	FALSE
chr16	30961266	G	C	ENST00000262519	ENSG00000099381	SETD1A	TRUE	FALSE
chr16	30961266	G	T	ENST00000262519	ENSG00000099381	SETD1A	TRUE	FALSE
chr16	30961273	G	T	ENST00000262519	ENSG00000099381	SETD1A	TRUE	TRUE
chr16	30961281	T	A	ENST00000262519	ENSG00000099381	SETD1A	TRUE	TRUE
chr16	30961281	T	G	ENST00000262519	ENSG00000099381	SETD1A	TRUE	TRUE
chr16	30961285	G	T	ENST00000262519	ENSG00000099381	SETD1A	TRUE	TRUE
chr16	30961288	C	T	ENST00000262519	ENSG00000099381	SETD1A	TRUE	TRUE
chr16	30961300	A	T	ENST00000262519	ENSG00000099381	SETD1A	TRUE	TRUE
chr16	30961303	G	T	ENST00000262519	ENSG00000099381	SETD1A	TRUE	TRUE
chr16	30961339	G	T	ENST00000262519	ENSG00000099381	SETD1A	TRUE	TRUE
chr16	30961351	A	T	ENST00000262519	ENSG00000099381	SETD1A	TRUE	TRUE
chr16	30961362	C	A	ENST00000262519	ENSG00000099381	SETD1A	TRUE	TRUE
chr16	30961366	A	T	ENST00000262519	ENSG00000099381	SETD1A	TRUE	TRUE
chr16	30961371	C	A	ENST00000262519	ENSG00000099381	SETD1A	TRUE	TRUE
chr16	30961371	C	G	ENST00000262519	ENSG00000099381	SETD1A	TRUE	TRUE
chr16	30961375	G	T	ENST00000262519	ENSG00000099381	SETD1A	TRUE	TRUE
chr16	30961381	G	T	ENST00000262519	ENSG00000099381	SETD1A	TRUE	TRUE
chr16	30961384	G	T	ENST00000262519	ENSG00000099381	SETD1A	TRUE	TRUE
chr16	30961390	G	T	ENST00000262519	ENSG00000099381	SETD1A	TRUE	TRUE
chr16	30961417	A	T	ENST00000262519	ENSG00000099381	SETD1A	TRUE	TRUE
chr16	30961465	A	T	ENST00000262519	ENSG00000099381	SETD1A	TRUE	TRUE
chr16	30961468	G	T	ENST00000262519	ENSG00000099381	SETD1A	TRUE	TRUE
chr16	30961477	A	T	ENST00000262519	ENSG00000099381	SETD1A	TRUE	TRUE
chr16	30961522	C	T	ENST00000262519	ENSG00000099381	SETD1A	TRUE	TRUE
chr16	30961534	A	T	ENST00000262519	ENSG00000099381	SETD1A	TRUE	TRUE
chr16	30961537	G	T	ENST00000262519	ENSG00000099381	SETD1A	TRUE	TRUE
chr16	30961538	G	A	ENST00000262519	ENSG00000099381	SETD1A	TRUE	FALSE
chr16	30961538	G	C	ENST00000262519	ENSG00000099381	SETD1A	TRUE	FALSE
chr16	30961538	G	T	ENST00000262519	ENSG00000099381	SETD1A	TRUE	FALSE
chr16	30961539	T	A	ENST00000262519	ENSG00000099381	SETD1A	TRUE	FALSE
chr16	30961539	T	C	ENST00000262519	ENSG00000099381	SETD1A	TRUE	FALSE
chr16	30961539	T	G	ENST00000262519	ENSG00000099381	SETD1A	TRUE	FALSE
chr16	30963431	A	C	ENST00000262519	ENSG00000099381	SETD1A	TRUE	FALSE
chr16	30963431	A	G	ENST00000262519	ENSG00000099381	SETD1A	TRUE	FALSE
chr16	30963431	A	T	ENST00000262519	ENSG00000099381	SETD1A	TRUE	FALSE
chr16	30963432	G	A	ENST00000262519	ENSG00000099381	SETD1A	TRUE	FALSE
chr16	30963432	G	C	ENST00000262519	ENSG00000099381	SETD1A	TRUE	FALSE
chr16	30963432	G	T	ENST00000262519	ENSG00000099381	SETD1A	TRUE	FALSE
chr16	30963435	C	T	ENST00000262519	ENSG00000099381	SETD1A	TRUE	TRUE
chr16	30963438	C	T	ENST00000262519	ENSG00000099381	SETD1A	TRUE	TRUE
chr16	30963441	C	T	ENST00000262519	ENSG00000099381	SETD1A	TRUE	TRUE
chr16	30963447	A	T	ENST00000262519	ENSG00000099381	SETD1A	TRUE	TRUE
chr16	30963452	C	A	ENST00000262519	ENSG00000099381	SETD1A	TRUE	TRUE
chr16	30963452	C	G	ENST00000262519	ENSG00000099381	SETD1A	TRUE	TRUE
chr16	30963455	T	A	ENST00000262519	ENSG00000099381	SETD1A	TRUE	TRUE
chr16	30963455	T	G	ENST00000262519	ENSG00000099381	SETD1A	TRUE	TRUE
chr16	30963456	G	T	ENST00000262519	ENSG00000099381	SETD1A	TRUE	TRUE
chr16	30963479	C	A	ENST00000262519	ENSG00000099381	SETD1A	TRUE	TRUE
chr16	30963479	C	G	ENST00000262519	ENSG00000099381	SETD1A	TRUE	TRUE
chr16	30963486	C	T	ENST00000262519	ENSG00000099381	SETD1A	TRUE	TRUE
chr16	30963507	A	T	ENST00000262519	ENSG00000099381	SETD1A	TRUE	TRUE
chr16	30963519	G	T	ENST00000262519	ENSG00000099381	SETD1A	TRUE	TRUE
chr16	30963522	A	T	ENST00000262519	ENSG00000099381	SETD1A	TRUE	TRUE
chr16	30963528	C	T	ENST00000262519	ENSG00000099381	SETD1A	TRUE	TRUE
chr16	30963535	C	A	ENST00000262519	ENSG00000099381	SETD1A	TRUE	TRUE
chr16	30963549	G	T	ENST00000262519	ENSG00000099381	SETD1A	TRUE	TRUE
chr16	30963555	G	A	ENST00000262519	ENSG00000099381	SETD1A	TRUE	FALSE
chr16	30963555	G	C	ENST00000262519	ENSG00000099381	SETD1A	TRUE	FALSE
chr16	30963555	G	T	ENST00000262519	ENSG00000099381	SETD1A	TRUE	FALSE
chr16	30963556	T	A	ENST00000262519	ENSG00000099381	SETD1A	TRUE	FALSE
chr16	30963556	T	C	ENST00000262519	ENSG00000099381	SETD1A	TRUE	FALSE
chr16	30963556	T	G	ENST00000262519	ENSG00000099381	SETD1A	TRUE	FALSE
chr16	30964092	A	C	ENST00000262519	ENSG00000099381	SETD1A	TRUE	FALSE
chr16	30964092	A	G	ENST00000262519	ENSG00000099381	SETD1A	TRUE	FALSE
chr16	30964092	A	T	ENST00000262519	ENSG00000099381	SETD1A	TRUE	FALSE
chr16	30964093	G	A	ENST00000262519	ENSG00000099381	SETD1A	TRUE	FALSE
chr16	30964093	G	C	ENST00000262519	ENSG00000099381	SETD1A	TRUE	FALSE
chr16	30964093	G	T	ENST00000262519	ENSG00000099381	SETD1A	TRUE	FALSE
chr16	30964097	G	T	ENST00000262519	ENSG00000099381	SETD1A	TRUE	TRUE
chr16	30964135	C	A	ENST00000262519	ENSG00000099381	SETD1A	TRUE	TRUE
chr16	30964135	C	G	ENST00000262519	ENSG00000099381	SETD1A	TRUE	TRUE
chr16	30964183	C	A	ENST00000262519	ENSG00000099381	SETD1A	TRUE	TRUE
chr16	30964187	C	T	ENST00000262519	ENSG00000099381	SETD1A	TRUE	TRUE
chr16	30964211	C	T	ENST00000262519	ENSG00000099381	SETD1A	TRUE	TRUE
chr16	30964214	C	T	ENST00000262519	ENSG00000099381	SETD1A	TRUE	TRUE
chr16	30964238	C	T	ENST00000262519	ENSG00000099381	SETD1A	TRUE	TRUE
chr16	30964250	C	T	ENST00000262519	ENSG00000099381	SETD1A	TRUE	TRUE
chr16	30964259	C	T	ENST00000262519	ENSG00000099381	SETD1A	TRUE	TRUE
chr16	30964262	G	T	ENST00000262519	ENSG00000099381	SETD1A	TRUE	TRUE
chr16	30964273	C	A	ENST00000262519	ENSG00000099381	SETD1A	TRUE	TRUE
chr16	30964273	C	G	ENST00000262519	ENSG00000099381	SETD1A	TRUE	TRUE
chr16	30964297	C	A	ENST00000262519	ENSG00000099381	SETD1A	TRUE	TRUE
chr16	30964297	C	G	ENST00000262519	ENSG00000099381	SETD1A	TRUE	TRUE
chr16	30964301	C	T	ENST00000262519	ENSG00000099381	SETD1A	TRUE	TRUE
chr16	30964315	C	A	ENST00000262519	ENSG00000099381	SETD1A	TRUE	TRUE
chr16	30964315	C	G	ENST00000262519	ENSG00000099381	SETD1A	TRUE	TRUE
chr16	30964324	G	A	ENST00000262519	ENSG00000099381	SETD1A	TRUE	FALSE
chr16	30964324	G	C	ENST00000262519	ENSG00000099381	SETD1A	TRUE	FALSE
chr16	30964324	G	T	ENST00000262519	ENSG00000099381	SETD1A	TRUE	FALSE
chr16	30964325	T	A	ENST00000262519	ENSG00000099381	SETD1A	TRUE	FALSE
chr16	30964325	T	C	ENST00000262519	ENSG00000099381	SETD1A	TRUE	FALSE
chr16	30964325	T	G	ENST00000262519	ENSG00000099381	SETD1A	TRUE	FALSE
chr16	30964610	A	C	ENST00000262519	ENSG00000099381	SETD1A	TRUE	TRUE
chr16	30964610	A	G	ENST00000262519	ENSG00000099381	SETD1A	TRUE	FALSE
chr16	30964610	A	T	ENST00000262519	ENSG00000099381	SETD1A	TRUE	TRUE
chr16	30964611	G	A	ENST00000262519	ENSG00000099381	SETD1A	TRUE	TRUE
chr16	30964611	G	C	ENST00000262519	ENSG00000099381	SETD1A	TRUE	TRUE
chr16	30964611	G	T	ENST00000262519	ENSG00000099381	SETD1A	TRUE	TRUE
chr16	30964620	C	A	ENST00000262519	ENSG00000099381	SETD1A	TRUE	TRUE
chr16	30964620	C	G	ENST00000262519	ENSG00000099381	SETD1A	TRUE	TRUE
chr16	30964631	A	T	ENST00000262519	ENSG00000099381	SETD1A	TRUE	TRUE
chr16	30964644	C	A	ENST00000262519	ENSG00000099381	SETD1A	TRUE	TRUE
chr16	30964644	C	G	ENST00000262519	ENSG00000099381	SETD1A	TRUE	TRUE
chr16	30964646	G	T	ENST00000262519	ENSG00000099381	SETD1A	TRUE	TRUE
chr16	30964657	C	A	ENST00000262519	ENSG00000099381	SETD1A	TRUE	TRUE
chr16	30964657	C	G	ENST00000262519	ENSG00000099381	SETD1A	TRUE	TRUE
chr16	30964658	C	T	ENST00000262519	ENSG00000099381	SETD1A	TRUE	TRUE
chr16	30964695	C	A	ENST00000262519	ENSG00000099381	SETD1A	TRUE	TRUE
chr16	30964695	C	G	ENST00000262519	ENSG00000099381	SETD1A	TRUE	TRUE
chr16	30964749	C	A	ENST00000262519	ENSG00000099381	SETD1A
chr16	30964749	C	G	ENST00000262519	ENSG00000099381	SETD1A
chr16	30964770	C	A	ENST00000262519	ENSG00000099381	SETD1A
chr16	30964770	C	G	ENST00000262519	ENSG00000099381	SETD1A
chr16	30964773	T	A	ENST00000262519	ENSG00000099381	SETD1A
chr16	30964779	C	A	ENST00000262519	ENSG00000099381	SETD1A
chr16	30964788	C	A	ENST00000262519	ENSG00000099381	SETD1A
chr16	30964791	C	A	ENST00000262519	ENSG00000099381	SETD1A
chr16	30964791	C	G	ENST00000262519	ENSG00000099381	SETD1A
chr16	30964806	C	A	ENST00000262519	ENSG00000099381	SETD1A
chr16	30964814	C	T	ENST00000262519	ENSG00000099381	SETD1A
chr16	30964840	C	A	ENST00000262519	ENSG00000099381	SETD1A	TRUE	TRUE
chr16	30964840	C	G	ENST00000262519	ENSG00000099381	SETD1A	TRUE	TRUE
chr16	30964849	T	A	ENST00000262519	ENSG00000099381	SETD1A	TRUE	TRUE
chr16	30964849	T	G	ENST00000262519	ENSG00000099381	SETD1A	TRUE	TRUE
chr16	30964852	T	A	ENST00000262519	ENSG00000099381	SETD1A	TRUE	TRUE
chr16	30964852	T	G	ENST00000262519	ENSG00000099381	SETD1A	TRUE	TRUE
chr16	30964853	G	T	ENST00000262519	ENSG00000099381	SETD1A	TRUE	TRUE
chr16	30964860	G	A	ENST00000262519	ENSG00000099381	SETD1A	TRUE	TRUE
chr16	30964861	G	A	ENST00000262519	ENSG00000099381	SETD1A	TRUE	TRUE
chr16	30964870	C	A	ENST00000262519	ENSG00000099381	SETD1A	TRUE	TRUE
chr16	30964870	C	G	ENST00000262519	ENSG00000099381	SETD1A	TRUE	TRUE
chr16	30964871	C	T	ENST00000262519	ENSG00000099381	SETD1A	TRUE	TRUE
chr16	30964888	C	A	ENST00000262519	ENSG00000099381	SETD1A	TRUE	TRUE
chr16	30964888	C	G	ENST00000262519	ENSG00000099381	SETD1A	TRUE	TRUE
chr16	30964910	G	T	ENST00000262519	ENSG00000099381	SETD1A	TRUE	TRUE
chr16	30964913	G	T	ENST00000262519	ENSG00000099381	SETD1A	TRUE	TRUE
chr16	30964922	G	T	ENST00000262519	ENSG00000099381	SETD1A	TRUE	TRUE
chr16	30964937	G	T	ENST00000262519	ENSG00000099381	SETD1A	TRUE	TRUE
chr16	30964949	G	T	ENST00000262519	ENSG00000099381	SETD1A	TRUE	TRUE
chr16	30964969	C	A	ENST00000262519	ENSG00000099381	SETD1A	TRUE	TRUE
chr16	30964969	C	G	ENST00000262519	ENSG00000099381	SETD1A	TRUE	TRUE
chr16	30964978	C	A	ENST00000262519	ENSG00000099381	SETD1A	TRUE	TRUE
chr16	30964978	C	G	ENST00000262519	ENSG00000099381	SETD1A	TRUE	TRUE
chr16	30964988	G	T	ENST00000262519	ENSG00000099381	SETD1A	TRUE	TRUE
chr16	30965009	C	T	ENST00000262519	ENSG00000099381	SETD1A	TRUE	TRUE
chr16	30965017	C	A	ENST00000262519	ENSG00000099381	SETD1A	TRUE	TRUE
chr16	30965017	C	G	ENST00000262519	ENSG00000099381	SETD1A	TRUE	TRUE
chr16	30965031	C	A	ENST00000262519	ENSG00000099381	SETD1A	TRUE	TRUE
chr16	30965031	C	G	ENST00000262519	ENSG00000099381	SETD1A	TRUE	TRUE
chr16	30965033	G	T	ENST00000262519	ENSG00000099381	SETD1A	TRUE	TRUE
chr16	30965048	G	T	ENST00000262519	ENSG00000099381	SETD1A	TRUE	TRUE
chr16	30965057	G	T	ENST00000262519	ENSG00000099381	SETD1A	TRUE	TRUE
chr16	30965066	G	T	ENST00000262519	ENSG00000099381	SETD1A	TRUE	TRUE
chr16	30965078	G	T	ENST00000262519	ENSG00000099381	SETD1A	TRUE	TRUE
chr16	30965081	G	T	ENST00000262519	ENSG00000099381	SETD1A	TRUE	TRUE
chr16	30965096	G	T	ENST00000262519	ENSG00000099381	SETD1A	TRUE	TRUE
chr16	30965099	A	T	ENST00000262519	ENSG00000099381	SETD1A	TRUE	TRUE
chr16	30965102	G	T	ENST00000262519	ENSG00000099381	SETD1A	TRUE	TRUE
chr16	30965105	G	T	ENST00000262519	ENSG00000099381	SETD1A	TRUE	TRUE
chr16	30965162	G	T	ENST00000262519	ENSG00000099381	SETD1A	TRUE	TRUE
chr16	30965174	G	T	ENST00000262519	ENSG00000099381	SETD1A	TRUE	TRUE
chr16	30965192	C	T	ENST00000262519	ENSG00000099381	SETD1A	TRUE	TRUE
chr16	30965219	G	T	ENST00000262519	ENSG00000099381	SETD1A	TRUE	TRUE
chr16	30965231	A	T	ENST00000262519	ENSG00000099381	SETD1A	TRUE	TRUE
chr16	30965234	G	T	ENST00000262519	ENSG00000099381	SETD1A	TRUE	TRUE
chr16	30965237	C	T	ENST00000262519	ENSG00000099381	SETD1A	TRUE	TRUE
chr16	30965246	A	T	ENST00000262519	ENSG00000099381	SETD1A	TRUE	TRUE
chr16	30965259	T	A	ENST00000262519	ENSG00000099381	SETD1A	TRUE	TRUE
chr16	30965273	G	T	ENST00000262519	ENSG00000099381	SETD1A	TRUE	TRUE
chr16	30965276	G	T	ENST00000262519	ENSG00000099381	SETD1A	TRUE	TRUE
chr16	30965279	G	T	ENST00000262519	ENSG00000099381	SETD1A	TRUE	TRUE
chr16	30965282	G	T	ENST00000262519	ENSG00000099381	SETD1A	TRUE	TRUE
chr16	30965285	G	T	ENST00000262519	ENSG00000099381	SETD1A	TRUE	TRUE
chr16	30965312	A	T	ENST00000262519	ENSG00000099381	SETD1A	TRUE	TRUE
chr16	30965327	G	T	ENST00000262519	ENSG00000099381	SETD1A	TRUE	TRUE
chr16	30965343	C	A	ENST00000262519	ENSG00000099381	SETD1A	TRUE	TRUE
chr16	30965343	C	G	ENST00000262519	ENSG00000099381	SETD1A	TRUE	TRUE
chr16	30965359	C	A	ENST00000262519	ENSG00000099381	SETD1A	TRUE	TRUE
chr16	30965387	G	T	ENST00000262519	ENSG00000099381	SETD1A	TRUE	TRUE
chr16	30965414	G	T	ENST00000262519	ENSG00000099381	SETD1A	TRUE	TRUE
chr16	30965432	G	T	ENST00000262519	ENSG00000099381	SETD1A	TRUE	TRUE
chr16	30965441	A	T	ENST00000262519	ENSG00000099381	SETD1A	TRUE	TRUE
chr16	30965450	G	T	ENST00000262519	ENSG00000099381	SETD1A	TRUE	TRUE
chr16	30965453	C	T	ENST00000262519	ENSG00000099381	SETD1A	TRUE	TRUE
chr16	30965459	C	T	ENST00000262519	ENSG00000099381	SETD1A	TRUE	TRUE
chr16	30965462	G	A	ENST00000262519	ENSG00000099381	SETD1A	TRUE	FALSE
chr16	30965462	G	C	ENST00000262519	ENSG00000099381	SETD1A	TRUE	FALSE
chr16	30965462	G	T	ENST00000262519	ENSG00000099381	SETD1A	TRUE	FALSE
chr16	30965463	T	A	ENST00000262519	ENSG00000099381	SETD1A	TRUE	FALSE
chr16	30965463	T	C	ENST00000262519	ENSG00000099381	SETD1A	TRUE	FALSE
chr16	30965463	T	G	ENST00000262519	ENSG00000099381	SETD1A	TRUE	FALSE
chr16	30965599	A	C	ENST00000262519	ENSG00000099381	SETD1A	TRUE	FALSE
chr16	30965599	A	G	ENST00000262519	ENSG00000099381	SETD1A	TRUE	FALSE
chr16	30965599	A	T	ENST00000262519	ENSG00000099381	SETD1A	TRUE	FALSE
chr16	30965600	G	A	ENST00000262519	ENSG00000099381	SETD1A	TRUE	FALSE
chr16	30965600	G	C	ENST00000262519	ENSG00000099381	SETD1A	TRUE	FALSE
chr16	30965600	G	T	ENST00000262519	ENSG00000099381	SETD1A	TRUE	FALSE
chr16	30965612	C	A	ENST00000262519	ENSG00000099381	SETD1A
chr16	30965619	G	T	ENST00000262519	ENSG00000099381	SETD1A
chr16	30965631	G	T	ENST00000262519	ENSG00000099381	SETD1A
chr16	30965659	C	A	ENST00000262519	ENSG00000099381	SETD1A
chr16	30965659	C	G	ENST00000262519	ENSG00000099381	SETD1A
chr16	30965685	C	T	ENST00000262519	ENSG00000099381	SETD1A
chr16	30965688	C	T	ENST00000262519	ENSG00000099381	SETD1A
chr16	30965732	C	A	ENST00000262519	ENSG00000099381	SETD1A
chr16	30965732	C	G	ENST00000262519	ENSG00000099381	SETD1A
chr16	30965756	T	A	ENST00000262519	ENSG00000099381	SETD1A
chr16	30965756	T	G	ENST00000262519	ENSG00000099381	SETD1A
chr16	30965766	C	T	ENST00000262519	ENSG00000099381	SETD1A
chr16	30965777	C	A	ENST00000262519	ENSG00000099381	SETD1A
chr16	30965777	C	G	ENST00000262519	ENSG00000099381	SETD1A
chr16	30965790	A	T	ENST00000262519	ENSG00000099381	SETD1A
chr16	30965814	G	T	ENST00000262519	ENSG00000099381	SETD1A
chr16	30965819	C	A	ENST00000262519	ENSG00000099381	SETD1A
chr16	30965819	C	G	ENST00000262519	ENSG00000099381	SETD1A
chr16	30965852	T	A	ENST00000262519	ENSG00000099381	SETD1A
chr16	30965852	T	G	ENST00000262519	ENSG00000099381	SETD1A
chr16	30965869	T	A	ENST00000262519	ENSG00000099381	SETD1A
chr16	30965871	G	T	ENST00000262519	ENSG00000099381	SETD1A
chr16	30965883	C	T	ENST00000262519	ENSG00000099381	SETD1A
chr16	30965895	C	T	ENST00000262519	ENSG00000099381	SETD1A
chr16	30965899	G	A	ENST00000262519	ENSG00000099381	SETD1A
chr16	30965900	G	A	ENST00000262519	ENSG00000099381	SETD1A	TRUE	TRUE
chr16	30965901	G	T	ENST00000262519	ENSG00000099381	SETD1A	TRUE	TRUE
chr16	30965922	C	T	ENST00000262519	ENSG00000099381	SETD1A	TRUE	TRUE
chr16	30965928	C	T	ENST00000262519	ENSG00000099381	SETD1A	TRUE	TRUE
chr16	30965934	C	T	ENST00000262519	ENSG00000099381	SETD1A	TRUE	TRUE
chr16	30965941	T	A	ENST00000262519	ENSG00000099381	SETD1A	TRUE	TRUE
chr16	30965941	T	G	ENST00000262519	ENSG00000099381	SETD1A	TRUE	TRUE
chr16	30965955	C	T	ENST00000262519	ENSG00000099381	SETD1A	TRUE	TRUE
chr16	30965964	C	T	ENST00000262519	ENSG00000099381	SETD1A	TRUE	TRUE
chr16	30965970	A	T	ENST00000262519	ENSG00000099381	SETD1A	TRUE	TRUE
chr16	30965973	G	T	ENST00000262519	ENSG00000099381	SETD1A	TRUE	TRUE
chr16	30965977	T	A	ENST00000262519	ENSG00000099381	SETD1A	TRUE	TRUE
chr16	30965989	C	A	ENST00000262519	ENSG00000099381	SETD1A	TRUE	TRUE
chr16	30965989	C	G	ENST00000262519	ENSG00000099381	SETD1A	TRUE	TRUE
chr16	30966018	G	T	ENST00000262519	ENSG00000099381	SETD1A	TRUE	TRUE
chr16	30966045	C	T	ENST00000262519	ENSG00000099381	SETD1A	TRUE	TRUE
chr16	30966048	G	T	ENST00000262519	ENSG00000099381	SETD1A	TRUE	TRUE
chr16	30966059	C	A	ENST00000262519	ENSG00000099381	SETD1A	TRUE	TRUE
chr16	30966059	C	G	ENST00000262519	ENSG00000099381	SETD1A	TRUE	TRUE
chr16	30966064	T	A	ENST00000262519	ENSG00000099381	SETD1A	TRUE	TRUE
chr16	30966071	T	A	ENST00000262519	ENSG00000099381	SETD1A	TRUE	TRUE
chr16	30966071	T	G	ENST00000262519	ENSG00000099381	SETD1A	TRUE	TRUE
chr16	30966080	T	A	ENST00000262519	ENSG00000099381	SETD1A	TRUE	TRUE
chr16	30966080	T	G	ENST00000262519	ENSG00000099381	SETD1A	TRUE	TRUE
chr16	30966084	C	T	ENST00000262519	ENSG00000099381	SETD1A	TRUE	TRUE
chr16	30966090	C	T	ENST00000262519	ENSG00000099381	SETD1A	TRUE	TRUE
chr16	30966093	G	T	ENST00000262519	ENSG00000099381	SETD1A	TRUE	TRUE
chr16	30966099	A	T	ENST00000262519	ENSG00000099381	SETD1A	TRUE	TRUE
chr16	30966110	C	A	ENST00000262519	ENSG00000099381	SETD1A	TRUE	TRUE
chr16	30966110	C	G	ENST00000262519	ENSG00000099381	SETD1A	TRUE	TRUE
chr16	30966112	C	A	ENST00000262519	ENSG00000099381	SETD1A	TRUE	TRUE
chr16	30966112	C	G	ENST00000262519	ENSG00000099381	SETD1A	TRUE	TRUE
chr16	30966117	G	T	ENST00000262519	ENSG00000099381	SETD1A	TRUE	TRUE
chr16	30966125	C	A	ENST00000262519	ENSG00000099381	SETD1A	TRUE	TRUE
chr16	30966125	C	G	ENST00000262519	ENSG00000099381	SETD1A	TRUE	TRUE
chr16	30966150	G	T	ENST00000262519	ENSG00000099381	SETD1A	TRUE	TRUE
chr16	30966169	C	A	ENST00000262519	ENSG00000099381	SETD1A	TRUE	TRUE
chr16	30966169	C	G	ENST00000262519	ENSG00000099381	SETD1A	TRUE	TRUE
chr16	30966175	C	A	ENST00000262519	ENSG00000099381	SETD1A	TRUE	TRUE
chr16	30966177	G	T	ENST00000262519	ENSG00000099381	SETD1A	TRUE	TRUE
chr16	30966180	G	T	ENST00000262519	ENSG00000099381	SETD1A	TRUE	TRUE
chr16	30966183	G	T	ENST00000262519	ENSG00000099381	SETD1A	TRUE	TRUE
chr16	30966204	G	T	ENST00000262519	ENSG00000099381	SETD1A	TRUE	TRUE
chr16	30966207	G	T	ENST00000262519	ENSG00000099381	SETD1A	TRUE	TRUE
chr16	30966213	G	T	ENST00000262519	ENSG00000099381	SETD1A	TRUE	TRUE
chr16	30966222	G	T	ENST00000262519	ENSG00000099381	SETD1A	TRUE	TRUE
chr16	30966228	A	T	ENST00000262519	ENSG00000099381	SETD1A	TRUE	TRUE
chr16	30966279	C	T	ENST00000262519	ENSG00000099381	SETD1A	TRUE	TRUE
chr16	30966282	G	T	ENST00000262519	ENSG00000099381	SETD1A	TRUE	TRUE
chr16	30966288	A	T	ENST00000262519	ENSG00000099381	SETD1A	TRUE	TRUE
chr16	30966300	C	T	ENST00000262519	ENSG00000099381	SETD1A	TRUE	TRUE
chr16	30966303	C	T	ENST00000262519	ENSG00000099381	SETD1A	TRUE	TRUE
chr16	30966318	A	T	ENST00000262519	ENSG00000099381	SETD1A	TRUE	TRUE
chr16	30966327	G	T	ENST00000262519	ENSG00000099381	SETD1A	TRUE	TRUE
chr16	30966342	G	T	ENST00000262519	ENSG00000099381	SETD1A	TRUE	TRUE
chr16	30966354	C	T	ENST00000262519	ENSG00000099381	SETD1A	TRUE	TRUE
chr16	30966358	G	A	ENST00000262519	ENSG00000099381	SETD1A	TRUE	TRUE
chr16	30966359	G	A	ENST00000262519	ENSG00000099381	SETD1A	TRUE	TRUE
chr16	30966361	G	A	ENST00000262519	ENSG00000099381	SETD1A	TRUE	TRUE
chr16	30966362	G	A	ENST00000262519	ENSG00000099381	SETD1A	TRUE	TRUE
chr16	30966363	G	T	ENST00000262519	ENSG00000099381	SETD1A	TRUE	TRUE
chr16	30966369	A	T	ENST00000262519	ENSG00000099381	SETD1A	TRUE	TRUE
chr16	30966372	G	T	ENST00000262519	ENSG00000099381	SETD1A	TRUE	TRUE
chr16	30966375	G	T	ENST00000262519	ENSG00000099381	SETD1A	TRUE	TRUE
chr16	30966378	A	T	ENST00000262519	ENSG00000099381	SETD1A	TRUE	TRUE
chr16	30966384	A	T	ENST00000262519	ENSG00000099381	SETD1A	TRUE	TRUE
chr16	30966387	G	A	ENST00000262519	ENSG00000099381	SETD1A	TRUE	FALSE
chr16	30966387	G	C	ENST00000262519	ENSG00000099381	SETD1A	TRUE	FALSE
chr16	30966387	G	T	ENST00000262519	ENSG00000099381	SETD1A	TRUE	FALSE
chr16	30966388	T	A	ENST00000262519	ENSG00000099381	SETD1A	TRUE	FALSE
chr16	30966388	T	C	ENST00000262519	ENSG00000099381	SETD1A	TRUE	FALSE
chr16	30966388	T	G	ENST00000262519	ENSG00000099381	SETD1A	TRUE	FALSE
chr16	30966882	A	C	ENST00000262519	ENSG00000099381	SETD1A	TRUE	FALSE
chr16	30966882	A	G	ENST00000262519	ENSG00000099381	SETD1A	TRUE	FALSE
chr16	30966882	A	T	ENST00000262519	ENSG00000099381	SETD1A	TRUE	FALSE
chr16	30966883	G	A	ENST00000262519	ENSG00000099381	SETD1A	TRUE	FALSE
chr16	30966883	G	C	ENST00000262519	ENSG00000099381	SETD1A	TRUE	FALSE
chr16	30966883	G	T	ENST00000262519	ENSG00000099381	SETD1A	TRUE	FALSE
chr16	30966890	C	T	ENST00000262519	ENSG00000099381	SETD1A	TRUE	TRUE
chr16	30966902	A	T	ENST00000262519	ENSG00000099381	SETD1A	TRUE	TRUE
chr16	30966905	C	T	ENST00000262519	ENSG00000099381	SETD1A	TRUE	TRUE
chr16	30966908	C	T	ENST00000262519	ENSG00000099381	SETD1A	TRUE	TRUE
chr16	30966914	A	T	ENST00000262519	ENSG00000099381	SETD1A	TRUE	TRUE
chr16	30966917	G	T	ENST00000262519	ENSG00000099381	SETD1A	TRUE	TRUE
chr16	30966920	G	T	ENST00000262519	ENSG00000099381	SETD1A	TRUE	TRUE
chr16	30966926	A	T	ENST00000262519	ENSG00000099381	SETD1A	TRUE	TRUE
chr16	30966929	G	T	ENST00000262519	ENSG00000099381	SETD1A	TRUE	TRUE
chr16	30966932	A	T	ENST00000262519	ENSG00000099381	SETD1A	TRUE	TRUE
chr16	30966938	A	T	ENST00000262519	ENSG00000099381	SETD1A	TRUE	TRUE
chr16	30966944	A	T	ENST00000262519	ENSG00000099381	SETD1A	TRUE	TRUE
chr16	30966947	G	T	ENST00000262519	ENSG00000099381	SETD1A	TRUE	TRUE
chr16	30966975	G	A	ENST00000262519	ENSG00000099381	SETD1A	TRUE	TRUE
chr16	30966976	G	A	ENST00000262519	ENSG00000099381	SETD1A	TRUE	TRUE
chr16	30966980	A	T	ENST00000262519	ENSG00000099381	SETD1A	TRUE	TRUE
chr16	30967004	G	T	ENST00000262519	ENSG00000099381	SETD1A	TRUE	TRUE
chr16	30967023	C	A	ENST00000262519	ENSG00000099381	SETD1A	TRUE	TRUE
chr16	30967023	C	G	ENST00000262519	ENSG00000099381	SETD1A	TRUE	TRUE
chr16	30967031	A	T	ENST00000262519	ENSG00000099381	SETD1A	TRUE	TRUE
chr16	30967053	C	A	ENST00000262519	ENSG00000099381	SETD1A	TRUE	TRUE
chr16	30967053	C	G	ENST00000262519	ENSG00000099381	SETD1A	TRUE	TRUE
chr16	30967058	A	T	ENST00000262519	ENSG00000099381	SETD1A	TRUE	TRUE
chr16	30967061	G	A	ENST00000262519	ENSG00000099381	SETD1A	TRUE	FALSE
chr16	30967061	G	C	ENST00000262519	ENSG00000099381	SETD1A	TRUE	FALSE
chr16	30967061	G	T	ENST00000262519	ENSG00000099381	SETD1A	TRUE	FALSE
chr16	30967062	T	A	ENST00000262519	ENSG00000099381	SETD1A	TRUE	FALSE
chr16	30967062	T	C	ENST00000262519	ENSG00000099381	SETD1A	FALSE	FALSE
chr16	30967062	T	G	ENST00000262519	ENSG00000099381	SETD1A	TRUE	FALSE
chr16	30967499	A	C	ENST00000262519	ENSG00000099381	SETD1A	TRUE	FALSE
chr16	30967499	A	G	ENST00000262519	ENSG00000099381	SETD1A	TRUE	FALSE
chr16	30967499	A	T	ENST00000262519	ENSG00000099381	SETD1A	TRUE	FALSE
chr16	30967500	G	A	ENST00000262519	ENSG00000099381	SETD1A	TRUE	FALSE
chr16	30967500	G	C	ENST00000262519	ENSG00000099381	SETD1A	TRUE	FALSE
chr16	30967500	G	T	ENST00000262519	ENSG00000099381	SETD1A	TRUE	FALSE
chr16	30967504	A	T	ENST00000262519	ENSG00000099381	SETD1A	TRUE	TRUE
chr16	30967510	A	T	ENST00000262519	ENSG00000099381	SETD1A	TRUE	TRUE
chr16	30967513	G	T	ENST00000262519	ENSG00000099381	SETD1A	TRUE	TRUE
chr16	30967520	C	A	ENST00000262519	ENSG00000099381	SETD1A	TRUE	TRUE
chr16	30967522	G	T	ENST00000262519	ENSG00000099381	SETD1A	TRUE	TRUE
chr16	30967531	G	T	ENST00000262519	ENSG00000099381	SETD1A	TRUE	TRUE
chr16	30967540	G	T	ENST00000262519	ENSG00000099381	SETD1A	TRUE	TRUE
chr16	30967543	G	T	ENST00000262519	ENSG00000099381	SETD1A	TRUE	TRUE
chr16	30967546	A	T	ENST00000262519	ENSG00000099381	SETD1A	TRUE	TRUE
chr16	30967573	G	T	ENST00000262519	ENSG00000099381	SETD1A	TRUE	TRUE
chr16	30967576	G	T	ENST00000262519	ENSG00000099381	SETD1A	TRUE	TRUE
chr16	30967582	G	T	ENST00000262519	ENSG00000099381	SETD1A	TRUE	TRUE
chr16	30967589	G	A	ENST00000262519	ENSG00000099381	SETD1A	TRUE	FALSE
chr16	30967589	G	C	ENST00000262519	ENSG00000099381	SETD1A	TRUE	FALSE
chr16	30967589	G	T	ENST00000262519	ENSG00000099381	SETD1A	TRUE	FALSE
chr16	30967590	T	A	ENST00000262519	ENSG00000099381	SETD1A	TRUE	FALSE
chr16	30967590	T	C	ENST00000262519	ENSG00000099381	SETD1A	TRUE	FALSE
chr16	30967590	T	G	ENST00000262519	ENSG00000099381	SETD1A	TRUE	FALSE
chr16	30969303	A	C	ENST00000262519	ENSG00000099381	SETD1A	TRUE	FALSE
chr16	30969303	A	G	ENST00000262519	ENSG00000099381	SETD1A	TRUE	FALSE
chr16	30969303	A	T	ENST00000262519	ENSG00000099381	SETD1A	TRUE	FALSE
chr16	30969304	G	A	ENST00000262519	ENSG00000099381	SETD1A	TRUE	FALSE
chr16	30969304	G	C	ENST00000262519	ENSG00000099381	SETD1A	TRUE	FALSE
chr16	30969304	G	T	ENST00000262519	ENSG00000099381	SETD1A	TRUE	FALSE
chr16	30969310	G	T	ENST00000262519	ENSG00000099381	SETD1A	TRUE	TRUE
chr16	30969313	C	T	ENST00000262519	ENSG00000099381	SETD1A	TRUE	TRUE
chr16	30969316	G	T	ENST00000262519	ENSG00000099381	SETD1A	TRUE	TRUE
chr16	30969319	A	T	ENST00000262519	ENSG00000099381	SETD1A	TRUE	TRUE
chr16	30969322	G	T	ENST00000262519	ENSG00000099381	SETD1A	TRUE	TRUE
chr16	30969328	G	T	ENST00000262519	ENSG00000099381	SETD1A	TRUE	TRUE
chr16	30969331	G	T	ENST00000262519	ENSG00000099381	SETD1A	TRUE	TRUE
chr16	30969337	G	T	ENST00000262519	ENSG00000099381	SETD1A	TRUE	TRUE
chr16	30969352	A	T	ENST00000262519	ENSG00000099381	SETD1A	TRUE	TRUE
chr16	30969361	A	T	ENST00000262519	ENSG00000099381	SETD1A	TRUE	TRUE
chr16	30969370	G	T	ENST00000262519	ENSG00000099381	SETD1A	TRUE	TRUE
chr16	30969373	G	T	ENST00000262519	ENSG00000099381	SETD1A	TRUE	TRUE
chr16	30969376	C	T	ENST00000262519	ENSG00000099381	SETD1A	TRUE	TRUE
chr16	30969382	A	T	ENST00000262519	ENSG00000099381	SETD1A	TRUE	TRUE
chr16	30969388	C	T	ENST00000262519	ENSG00000099381	SETD1A	TRUE	TRUE
chr16	30969394	A	T	ENST00000262519	ENSG00000099381	SETD1A	TRUE	TRUE
chr16	30969403	A	T	ENST00000262519	ENSG00000099381	SETD1A	TRUE	TRUE
chr16	30969424	G	T	ENST00000262519	ENSG00000099381	SETD1A	TRUE	TRUE
chr16	30969430	G	T	ENST00000262519	ENSG00000099381	SETD1A	TRUE	TRUE
chr16	30969433	G	T	ENST00000262519	ENSG00000099381	SETD1A	TRUE	TRUE
chr16	30969442	C	T	ENST00000262519	ENSG00000099381	SETD1A	TRUE	TRUE
chr16	30969445	G	T	ENST00000262519	ENSG00000099381	SETD1A	TRUE	TRUE
chr16	30969455	C	A	ENST00000262519	ENSG00000099381	SETD1A	TRUE	TRUE
chr16	30969457	G	T	ENST00000262519	ENSG00000099381	SETD1A	TRUE	TRUE
chr16	30969460	A	T	ENST00000262519	ENSG00000099381	SETD1A	TRUE	TRUE
chr16	30969463	G	A	ENST00000262519	ENSG00000099381	SETD1A	TRUE	TRUE
chr16	30969463	G	C	ENST00000262519	ENSG00000099381	SETD1A	TRUE	TRUE
chr16	30969463	G	T	ENST00000262519	ENSG00000099381	SETD1A	TRUE	TRUE
chr16	30969464	T	A	ENST00000262519	ENSG00000099381	SETD1A	TRUE	TRUE
chr16	30969464	T	C	ENST00000262519	ENSG00000099381	SETD1A	TRUE	FALSE
chr16	30969464	T	G	ENST00000262519	ENSG00000099381	SETD1A	TRUE	TRUE
chr16	30969600	A	C	ENST00000262519	ENSG00000099381	SETD1A	TRUE	FALSE
chr16	30969600	A	G	ENST00000262519	ENSG00000099381	SETD1A	TRUE	TRUE
chr16	30969600	A	T	ENST00000262519	ENSG00000099381	SETD1A	TRUE	FALSE
chr16	30969601	G	A	ENST00000262519	ENSG00000099381	SETD1A	TRUE	TRUE
chr16	30969601	G	C	ENST00000262519	ENSG00000099381	SETD1A	TRUE	FALSE
chr16	30969601	G	T	ENST00000262519	ENSG00000099381	SETD1A	TRUE	TRUE
chr16	30969605	G	T	ENST00000262519	ENSG00000099381	SETD1A	TRUE	TRUE
chr16	30969608	G	T	ENST00000262519	ENSG00000099381	SETD1A	TRUE	TRUE
chr16	30969617	G	T	ENST00000262519	ENSG00000099381	SETD1A	TRUE	TRUE
chr16	30969620	G	T	ENST00000262519	ENSG00000099381	SETD1A	TRUE	TRUE
chr16	30969626	G	T	ENST00000262519	ENSG00000099381	SETD1A	TRUE	TRUE
chr16	30969629	G	T	ENST00000262519	ENSG00000099381	SETD1A	TRUE	TRUE
chr16	30969635	G	T	ENST00000262519	ENSG00000099381	SETD1A	TRUE	TRUE
chr16	30969641	C	T	ENST00000262519	ENSG00000099381	SETD1A	TRUE	TRUE
chr16	30969644	G	T	ENST00000262519	ENSG00000099381	SETD1A	TRUE	TRUE
chr16	30969647	G	T	ENST00000262519	ENSG00000099381	SETD1A	TRUE	TRUE
chr16	30969665	A	T	ENST00000262519	ENSG00000099381	SETD1A	TRUE	TRUE
chr16	30969668	A	T	ENST00000262519	ENSG00000099381	SETD1A	TRUE	TRUE
chr16	30969671	G	T	ENST00000262519	ENSG00000099381	SETD1A	TRUE	TRUE
chr16	30969677	G	T	ENST00000262519	ENSG00000099381	SETD1A	TRUE	TRUE
chr16	30969684	C	A	ENST00000262519	ENSG00000099381	SETD1A	TRUE	TRUE
chr16	30969690	G	A	ENST00000262519	ENSG00000099381	SETD1A	TRUE	TRUE
chr16	30969690	G	C	ENST00000262519	ENSG00000099381	SETD1A	TRUE	TRUE
chr16	30969690	G	T	ENST00000262519	ENSG00000099381	SETD1A	TRUE	TRUE
chr16	30969691	T	A	ENST00000262519	ENSG00000099381	SETD1A	TRUE	TRUE
chr16	30969691	T	C	ENST00000262519	ENSG00000099381	SETD1A	TRUE	TRUE
chr16	30969691	T	G	ENST00000262519	ENSG00000099381	SETD1A	TRUE	TRUE
chr16	30971376	A	C	ENST00000262519	ENSG00000099381	SETD1A	TRUE	FALSE
chr16	30971376	A	G	ENST00000262519	ENSG00000099381	SETD1A	TRUE	FALSE
chr16	30971376	A	T	ENST00000262519	ENSG00000099381	SETD1A	TRUE	FALSE
chr16	30971377	G	A	ENST00000262519	ENSG00000099381	SETD1A	TRUE	FALSE
chr16	30971377	G	C	ENST00000262519	ENSG00000099381	SETD1A	TRUE	FALSE
chr16	30971377	G	T	ENST00000262519	ENSG00000099381	SETD1A	TRUE	FALSE
chr16	30971380	G	T	ENST00000262519	ENSG00000099381	SETD1A	TRUE	TRUE
chr16	30971386	G	T	ENST00000262519	ENSG00000099381	SETD1A	TRUE	TRUE
chr16	30971389	G	T	ENST00000262519	ENSG00000099381	SETD1A	TRUE	TRUE
chr16	30971399	C	A	ENST00000262519	ENSG00000099381	SETD1A	TRUE	TRUE
chr16	30971407	A	T	ENST00000262519	ENSG00000099381	SETD1A	TRUE	TRUE
chr16	30971412	T	A	ENST00000262519	ENSG00000099381	SETD1A	TRUE	TRUE
chr16	30971421	T	A	ENST00000262519	ENSG00000099381	SETD1A	TRUE	TRUE
chr16	30971421	T	G	ENST00000262519	ENSG00000099381	SETD1A	TRUE	TRUE
chr16	30971429	C	A	ENST00000262519	ENSG00000099381	SETD1A	TRUE	TRUE
chr16	30971429	C	G	ENST00000262519	ENSG00000099381	SETD1A	TRUE	TRUE
chr16	30971437	G	T	ENST00000262519	ENSG00000099381	SETD1A	TRUE	TRUE
chr16	30971453	C	A	ENST00000262519	ENSG00000099381	SETD1A	TRUE	TRUE
chr16	30971453	C	G	ENST00000262519	ENSG00000099381	SETD1A	TRUE	TRUE
chr16	30971461	G	T	ENST00000262519	ENSG00000099381	SETD1A	TRUE	TRUE
chr16	30971486	C	A	ENST00000262519	ENSG00000099381	SETD1A
chr16	30971486	C	G	ENST00000262519	ENSG00000099381	SETD1A
chr16	30971504	C	A	ENST00000262519	ENSG00000099381	SETD1A
chr16	30971510	C	A	ENST00000262519	ENSG00000099381	SETD1A
chr16	30971510	C	G	ENST00000262519	ENSG00000099381	SETD1A
chr16	30971519	C	A	ENST00000262519	ENSG00000099381	SETD1A
chr16	30971528	C	A	ENST00000262519	ENSG00000099381	SETD1A
chr16	30971528	C	G	ENST00000262519	ENSG00000099381	SETD1A
chr16	30971536	G	T	ENST00000262519	ENSG00000099381	SETD1A
chr16	30971548	G	T	ENST00000262519	ENSG00000099381	SETD1A	TRUE	TRUE
chr16	30971554	G	T	ENST00000262519	ENSG00000099381	SETD1A	TRUE	TRUE
chr16	30971557	G	T	ENST00000262519	ENSG00000099381	SETD1A	TRUE	TRUE
chr16	30971560	G	T	ENST00000262519	ENSG00000099381	SETD1A	TRUE	TRUE
chr16	30971563	G	T	ENST00000262519	ENSG00000099381	SETD1A	TRUE	TRUE
chr16	30971566	G	T	ENST00000262519	ENSG00000099381	SETD1A	TRUE	TRUE
chr16	30971588	C	A	ENST00000262519	ENSG00000099381	SETD1A	TRUE	TRUE
chr16	30971588	C	G	ENST00000262519	ENSG00000099381	SETD1A	TRUE	TRUE
chr16	30971605	A	T	ENST00000262519	ENSG00000099381	SETD1A	TRUE	TRUE
chr16	30971608	G	T	ENST00000262519	ENSG00000099381	SETD1A	TRUE	TRUE
chr16	30971638	G	T	ENST00000262519	ENSG00000099381	SETD1A	TRUE	TRUE
chr16	30971653	G	T	ENST00000262519	ENSG00000099381	SETD1A	TRUE	TRUE
chr16	30971689	G	T	ENST00000262519	ENSG00000099381	SETD1A	TRUE	TRUE
chr16	30971692	C	T	ENST00000262519	ENSG00000099381	SETD1A	TRUE	TRUE
chr16	30971695	G	T	ENST00000262519	ENSG00000099381	SETD1A	TRUE	TRUE
chr16	30971720	G	A	ENST00000262519	ENSG00000099381	SETD1A	TRUE	FALSE
chr16	30971720	G	C	ENST00000262519	ENSG00000099381	SETD1A	TRUE	FALSE
chr16	30971720	G	T	ENST00000262519	ENSG00000099381	SETD1A	TRUE	FALSE
chr16	30971721	T	A	ENST00000262519	ENSG00000099381	SETD1A	TRUE	FALSE
chr16	30971721	T	C	ENST00000262519	ENSG00000099381	SETD1A	FALSE	FALSE
chr16	30971721	T	G	ENST00000262519	ENSG00000099381	SETD1A	TRUE	FALSE
chr16	30979143	A	C	ENST00000262519	ENSG00000099381	SETD1A	TRUE	FALSE
chr16	30979143	A	G	ENST00000262519	ENSG00000099381	SETD1A	TRUE	FALSE
chr16	30979143	A	T	ENST00000262519	ENSG00000099381	SETD1A	TRUE	FALSE
chr16	30979144	G	A	ENST00000262519	ENSG00000099381	SETD1A	TRUE	FALSE
chr16	30979144	G	C	ENST00000262519	ENSG00000099381	SETD1A	TRUE	FALSE
chr16	30979144	G	T	ENST00000262519	ENSG00000099381	SETD1A	TRUE	FALSE
chr16	30979153	G	T	ENST00000262519	ENSG00000099381	SETD1A	TRUE	TRUE
chr16	30979156	G	T	ENST00000262519	ENSG00000099381	SETD1A	TRUE	TRUE
chr16	30979160	C	A	ENST00000262519	ENSG00000099381	SETD1A	TRUE	TRUE
chr16	30979160	C	G	ENST00000262519	ENSG00000099381	SETD1A	TRUE	TRUE
chr16	30979189	G	T	ENST00000262519	ENSG00000099381	SETD1A	TRUE	TRUE
chr16	30979231	G	T	ENST00000262519	ENSG00000099381	SETD1A
chr16	30979270	A	T	ENST00000262519	ENSG00000099381	SETD1A
chr16	30979273	A	T	ENST00000262519	ENSG00000099381	SETD1A
chr16	30979282	A	T	ENST00000262519	ENSG00000099381	SETD1A
chr16	30979306	G	T	ENST00000262519	ENSG00000099381	SETD1A	TRUE	TRUE
chr16	30979324	G	T	ENST00000262519	ENSG00000099381	SETD1A	TRUE	TRUE
chr16	30979348	C	T	ENST00000262519	ENSG00000099381	SETD1A	TRUE	TRUE
chr16	30979354	A	T	ENST00000262519	ENSG00000099381	SETD1A	TRUE	TRUE
chr16	30979378	A	T	ENST00000262519	ENSG00000099381	SETD1A	TRUE	TRUE
chr16	30979396	G	T	ENST00000262519	ENSG00000099381	SETD1A	TRUE	TRUE
chr16	30979441	A	T	ENST00000262519	ENSG00000099381	SETD1A	TRUE	TRUE
chr16	30979448	G	A	ENST00000262519	ENSG00000099381	SETD1A	TRUE	TRUE
chr16	30979449	G	A	ENST00000262519	ENSG00000099381	SETD1A	TRUE	TRUE
chr16	30979453	G	T	ENST00000262519	ENSG00000099381	SETD1A	TRUE	TRUE
chr16	30979456	G	T	ENST00000262519	ENSG00000099381	SETD1A	TRUE	TRUE
chr16	30979465	C	T	ENST00000262519	ENSG00000099381	SETD1A	TRUE	TRUE
chr16	30979468	G	T	ENST00000262519	ENSG00000099381	SETD1A	TRUE	TRUE
chr16	30979486	G	T	ENST00000262519	ENSG00000099381	SETD1A	TRUE	TRUE
chr16	30979492	C	T	ENST00000262519	ENSG00000099381	SETD1A	TRUE	TRUE
chr16	30979507	G	T	ENST00000262519	ENSG00000099381	SETD1A	TRUE	TRUE
chr16	30979510	G	T	ENST00000262519	ENSG00000099381	SETD1A	TRUE	TRUE
chr16	30979513	G	T	ENST00000262519	ENSG00000099381	SETD1A	TRUE	TRUE
chr16	30979516	G	T	ENST00000262519	ENSG00000099381	SETD1A	TRUE	TRUE
chr16	30979522	G	T	ENST00000262519	ENSG00000099381	SETD1A	TRUE	TRUE
chr16	30979534	G	T	ENST00000262519	ENSG00000099381	SETD1A	TRUE	TRUE
chr16	30979609	G	T	ENST00000262519	ENSG00000099381	SETD1A	TRUE	TRUE
chr16	30979616	C	A	ENST00000262519	ENSG00000099381	SETD1A	TRUE	TRUE
chr16	30979616	C	G	ENST00000262519	ENSG00000099381	SETD1A	TRUE	TRUE
chr16	30979618	G	T	ENST00000262519	ENSG00000099381	SETD1A	TRUE	TRUE
chr16	30979627	G	T	ENST00000262519	ENSG00000099381	SETD1A	TRUE	TRUE
chr16	30979634	C	A	ENST00000262519	ENSG00000099381	SETD1A	TRUE	TRUE
chr16	30979639	G	T	ENST00000262519	ENSG00000099381	SETD1A	TRUE	TRUE
chr16	30979645	G	T	ENST00000262519	ENSG00000099381	SETD1A	TRUE	TRUE
chr16	30979681	G	T	ENST00000262519	ENSG00000099381	SETD1A	TRUE	TRUE
chr16	30979692	T	A	ENST00000262519	ENSG00000099381	SETD1A	TRUE	TRUE
chr16	30979692	T	G	ENST00000262519	ENSG00000099381	SETD1A	TRUE	TRUE
chr16	30979705	A	T	ENST00000262519	ENSG00000099381	SETD1A	TRUE	TRUE
chr16	30979741	G	T	ENST00000262519	ENSG00000099381	SETD1A	TRUE	TRUE
chr16	30979786	G	T	ENST00000262519	ENSG00000099381	SETD1A	TRUE	TRUE
chr16	30979795	G	T	ENST00000262519	ENSG00000099381	SETD1A	TRUE	TRUE
chr16	30979804	G	T	ENST00000262519	ENSG00000099381	SETD1A	TRUE	TRUE
chr16	30979819	G	T	ENST00000262519	ENSG00000099381	SETD1A	TRUE	TRUE
chr16	30979825	G	T	ENST00000262519	ENSG00000099381	SETD1A	TRUE	TRUE
chr16	30979828	G	T	ENST00000262519	ENSG00000099381	SETD1A	TRUE	TRUE
chr16	30979834	A	T	ENST00000262519	ENSG00000099381	SETD1A	TRUE	TRUE
chr16	30979840	C	T	ENST00000262519	ENSG00000099381	SETD1A	TRUE	TRUE
chr16	30979843	C	T	ENST00000262519	ENSG00000099381	SETD1A	TRUE	TRUE
chr16	30979849	C	T	ENST00000262519	ENSG00000099381	SETD1A	TRUE	TRUE
chr16	30979852	C	T	ENST00000262519	ENSG00000099381	SETD1A	TRUE	TRUE
chr16	30979855	C	T	ENST00000262519	ENSG00000099381	SETD1A	TRUE	TRUE
chr16	30979861	G	T	ENST00000262519	ENSG00000099381	SETD1A	TRUE	TRUE
chr16	30979864	G	T	ENST00000262519	ENSG00000099381	SETD1A	TRUE	TRUE
chr16	30979870	G	T	ENST00000262519	ENSG00000099381	SETD1A	TRUE	TRUE
chr16	30979873	G	T	ENST00000262519	ENSG00000099381	SETD1A	TRUE	TRUE
chr16	30979876	G	T	ENST00000262519	ENSG00000099381	SETD1A	TRUE	TRUE
chr16	30979882	G	T	ENST00000262519	ENSG00000099381	SETD1A	TRUE	TRUE
chr16	30979885	G	T	ENST00000262519	ENSG00000099381	SETD1A	TRUE	TRUE
chr16	30979888	G	T	ENST00000262519	ENSG00000099381	SETD1A	TRUE	TRUE
chr16	30979894	G	T	ENST00000262519	ENSG00000099381	SETD1A	TRUE	TRUE
chr16	30979897	G	T	ENST00000262519	ENSG00000099381	SETD1A	TRUE	TRUE
chr16	30979900	G	T	ENST00000262519	ENSG00000099381	SETD1A
chr16	30979903	G	T	ENST00000262519	ENSG00000099381	SETD1A
chr16	30979906	G	T	ENST00000262519	ENSG00000099381	SETD1A
chr16	30979909	G	T	ENST00000262519	ENSG00000099381	SETD1A
chr16	30979942	G	T	ENST00000262519	ENSG00000099381	SETD1A
chr16	30980031	C	A	ENST00000262519	ENSG00000099381	SETD1A
chr16	30980031	C	G	ENST00000262519	ENSG00000099381	SETD1A
chr16	30980032	G	T	ENST00000262519	ENSG00000099381	SETD1A
chr16	30980044	G	T	ENST00000262519	ENSG00000099381	SETD1A
chr16	30980050	G	T	ENST00000262519	ENSG00000099381	SETD1A
chr16	30980053	C	T	ENST00000262519	ENSG00000099381	SETD1A
chr16	30980070	T	A	ENST00000262519	ENSG00000099381	SETD1A
chr16	30980070	T	G	ENST00000262519	ENSG00000099381	SETD1A
chr16	30980078	G	A	ENST00000262519	ENSG00000099381	SETD1A
chr16	30980079	G	A	ENST00000262519	ENSG00000099381	SETD1A
chr16	30980084	C	A	ENST00000262519	ENSG00000099381	SETD1A
chr16	30980096	C	A	ENST00000262519	ENSG00000099381	SETD1A
chr16	30980096	C	G	ENST00000262519	ENSG00000099381	SETD1A
chr16	30980098	G	T	ENST00000262519	ENSG00000099381	SETD1A
chr16	30980112	C	A	ENST00000262519	ENSG00000099381	SETD1A	TRUE	TRUE
chr16	30980112	C	G	ENST00000262519	ENSG00000099381	SETD1A	TRUE	TRUE
chr16	30980127	C	A	ENST00000262519	ENSG00000099381	SETD1A	TRUE	TRUE
chr16	30980127	C	G	ENST00000262519	ENSG00000099381	SETD1A	TRUE	TRUE
chr16	30980128	G	T	ENST00000262519	ENSG00000099381	SETD1A	TRUE	TRUE
chr16	30980140	C	T	ENST00000262519	ENSG00000099381	SETD1A	TRUE	TRUE
chr16	30980143	C	T	ENST00000262519	ENSG00000099381	SETD1A	TRUE	TRUE
chr16	30980162	G	A	ENST00000262519	ENSG00000099381	SETD1A	TRUE	TRUE
chr16	30980163	G	A	ENST00000262519	ENSG00000099381	SETD1A	TRUE	TRUE
chr16	30980180	G	A	ENST00000262519	ENSG00000099381	SETD1A	TRUE	TRUE
chr16	30980181	G	A	ENST00000262519	ENSG00000099381	SETD1A	TRUE	TRUE
chr16	30980195	A	C	ENST00000262519	ENSG00000099381	SETD1A	FALSE	FALSE
chr16	30980195	A	G	ENST00000262519	ENSG00000099381	SETD1A	FALSE	FALSE
chr16	30980195	A	T	ENST00000262519	ENSG00000099381	SETD1A	FALSE	FALSE
chr16	30980196	T	A	ENST00000262519	ENSG00000099381	SETD1A	FALSE	FALSE
chr16	30980196	T	C	ENST00000262519	ENSG00000099381	SETD1A	FALSE	FALSE
chr16	30980196	T	G	ENST00000262519	ENSG00000099381	SETD1A	FALSE	FALSE
chr16	30980483	A	C	ENST00000262519	ENSG00000099381	SETD1A	FALSE	FALSE
chr16	30980483	A	G	ENST00000262519	ENSG00000099381	SETD1A	FALSE	FALSE
chr16	30980483	A	T	ENST00000262519	ENSG00000099381	SETD1A	FALSE	FALSE
chr16	30980484	C	A	ENST00000262519	ENSG00000099381	SETD1A	FALSE	FALSE
chr16	30980484	C	G	ENST00000262519	ENSG00000099381	SETD1A	FALSE	FALSE
chr16	30980484	C	T	ENST00000262519	ENSG00000099381	SETD1A	FALSE	FALSE
chr16	30980505	A	T	ENST00000262519	ENSG00000099381	SETD1A	TRUE	TRUE
chr16	30980511	A	T	ENST00000262519	ENSG00000099381	SETD1A	TRUE	TRUE
chr16	30980523	C	T	ENST00000262519	ENSG00000099381	SETD1A	TRUE	TRUE
chr16	30980538	G	T	ENST00000262519	ENSG00000099381	SETD1A	TRUE	TRUE
chr16	30980544	C	T	ENST00000262519	ENSG00000099381	SETD1A	TRUE	TRUE
chr16	30980554	C	A	ENST00000262519	ENSG00000099381	SETD1A	TRUE	TRUE
chr16	30980554	C	G	ENST00000262519	ENSG00000099381	SETD1A	TRUE	TRUE
chr16	30980565	G	T	ENST00000262519	ENSG00000099381	SETD1A	TRUE	TRUE
chr16	30980573	C	A	ENST00000262519	ENSG00000099381	SETD1A	TRUE	TRUE
chr16	30980573	C	G	ENST00000262519	ENSG00000099381	SETD1A	TRUE	TRUE
chr16	30980576	C	A	ENST00000262519	ENSG00000099381	SETD1A	TRUE	TRUE
chr16	30980576	C	G	ENST00000262519	ENSG00000099381	SETD1A	TRUE	TRUE
chr16	30980586	A	T	ENST00000262519	ENSG00000099381	SETD1A	TRUE	TRUE
chr16	30980589	A	T	ENST00000262519	ENSG00000099381	SETD1A	TRUE	TRUE
chr16	30980592	G	T	ENST00000262519	ENSG00000099381	SETD1A	TRUE	TRUE
chr16	30980595	A	T	ENST00000262519	ENSG00000099381	SETD1A	TRUE	TRUE
chr16	30980601	A	T	ENST00000262519	ENSG00000099381	SETD1A	TRUE	TRUE
chr16	30980606	C	A	ENST00000262519	ENSG00000099381	SETD1A	TRUE	TRUE
chr16	30980606	C	G	ENST00000262519	ENSG00000099381	SETD1A	TRUE	TRUE
chr16	30980618	C	A	ENST00000262519	ENSG00000099381	SETD1A	TRUE	TRUE
chr16	30980626	C	A	ENST00000262519	ENSG00000099381	SETD1A	TRUE	TRUE
chr16	30980634	C	T	ENST00000262519	ENSG00000099381	SETD1A	TRUE	TRUE
chr16	30980640	G	T	ENST00000262519	ENSG00000099381	SETD1A	TRUE	TRUE
chr16	30980655	C	T	ENST00000262519	ENSG00000099381	SETD1A	TRUE	TRUE
chr16	30980658	G	A	ENST00000262519	ENSG00000099381	SETD1A	TRUE	FALSE
chr16	30980658	G	C	ENST00000262519	ENSG00000099381	SETD1A	TRUE	FALSE
chr16	30980658	G	T	ENST00000262519	ENSG00000099381	SETD1A	TRUE	FALSE
chr16	30980659	T	A	ENST00000262519	ENSG00000099381	SETD1A	TRUE	FALSE
chr16	30980659	T	C	ENST00000262519	ENSG00000099381	SETD1A	TRUE	FALSE
chr16	30980659	T	G	ENST00000262519	ENSG00000099381	SETD1A	TRUE	FALSE
chr16	30980737	A	C	ENST00000262519	ENSG00000099381	SETD1A	TRUE	FALSE
chr16	30980737	A	G	ENST00000262519	ENSG00000099381	SETD1A	TRUE	FALSE
chr16	30980737	A	T	ENST00000262519	ENSG00000099381	SETD1A	TRUE	FALSE
chr16	30980738	G	A	ENST00000262519	ENSG00000099381	SETD1A	TRUE	FALSE
chr16	30980738	G	C	ENST00000262519	ENSG00000099381	SETD1A	TRUE	FALSE
chr16	30980738	G	T	ENST00000262519	ENSG00000099381	SETD1A	TRUE	FALSE
chr16	30980760	G	T	ENST00000262519	ENSG00000099381	SETD1A	TRUE	TRUE
chr16	30980772	G	T	ENST00000262519	ENSG00000099381	SETD1A	TRUE	TRUE
chr16	30980775	C	T	ENST00000262519	ENSG00000099381	SETD1A	TRUE	TRUE
chr16	30980832	A	T	ENST00000262519	ENSG00000099381	SETD1A
chr16	30980841	C	T	ENST00000262519	ENSG00000099381	SETD1A
chr16	30980847	A	T	ENST00000262519	ENSG00000099381	SETD1A
chr16	30980850	G	A	ENST00000262519	ENSG00000099381	SETD1A	TRUE	FALSE
chr16	30980850	G	C	ENST00000262519	ENSG00000099381	SETD1A	TRUE	FALSE
chr16	30980850	G	T	ENST00000262519	ENSG00000099381	SETD1A	TRUE	FALSE
chr16	30980851	T	A	ENST00000262519	ENSG00000099381	SETD1A	TRUE	FALSE
chr16	30980851	T	C	ENST00000262519	ENSG00000099381	SETD1A	FALSE	FALSE
chr16	30980851	T	G	ENST00000262519	ENSG00000099381	SETD1A	TRUE	FALSE
chr16	30981059	A	C	ENST00000262519	ENSG00000099381	SETD1A	TRUE	FALSE
chr16	30981059	A	G	ENST00000262519	ENSG00000099381	SETD1A	TRUE	FALSE
chr16	30981059	A	T	ENST00000262519	ENSG00000099381	SETD1A	TRUE	FALSE
chr16	30981060	G	A	ENST00000262519	ENSG00000099381	SETD1A	TRUE	FALSE
chr16	30981060	G	C	ENST00000262519	ENSG00000099381	SETD1A	TRUE	FALSE
chr16	30981060	G	T	ENST00000262519	ENSG00000099381	SETD1A	TRUE	FALSE
chr16	30981067	A	T	ENST00000262519	ENSG00000099381	SETD1A	TRUE	TRUE
chr16	30981070	A	T	ENST00000262519	ENSG00000099381	SETD1A	TRUE	TRUE
chr16	30981073	A	T	ENST00000262519	ENSG00000099381	SETD1A	TRUE	TRUE
chr16	30981079	C	T	ENST00000262519	ENSG00000099381	SETD1A	TRUE	TRUE
chr16	30981103	G	T	ENST00000262519	ENSG00000099381	SETD1A	TRUE	TRUE
chr16	30981107	G	A	ENST00000262519	ENSG00000099381	SETD1A	TRUE	TRUE
chr16	30981108	G	A	ENST00000262519	ENSG00000099381	SETD1A	TRUE	TRUE
chr16	30981124	G	T	ENST00000262519	ENSG00000099381	SETD1A	TRUE	TRUE
chr16	30981142	G	T	ENST00000262519	ENSG00000099381	SETD1A	TRUE	TRUE
chr16	30981154	G	T	ENST00000262519	ENSG00000099381	SETD1A	TRUE	TRUE
chr16	30981159	C	A	ENST00000262519	ENSG00000099381	SETD1A	TRUE	TRUE
chr16	30981159	C	G	ENST00000262519	ENSG00000099381	SETD1A	TRUE	TRUE
chr16	30981166	C	T	ENST00000262519	ENSG00000099381	SETD1A	TRUE	TRUE
chr16	30981178	C	T	ENST00000262519	ENSG00000099381	SETD1A	TRUE	TRUE
chr16	30981181	G	A	ENST00000262519	ENSG00000099381	SETD1A	TRUE	FALSE
chr16	30981181	G	C	ENST00000262519	ENSG00000099381	SETD1A	TRUE	FALSE
chr16	30981181	G	T	ENST00000262519	ENSG00000099381	SETD1A	TRUE	FALSE
chr16	30981182	T	A	ENST00000262519	ENSG00000099381	SETD1A	TRUE	FALSE
chr16	30981182	T	C	ENST00000262519	ENSG00000099381	SETD1A	TRUE	FALSE
chr16	30981182	T	G	ENST00000262519	ENSG00000099381	SETD1A	TRUE	FALSE
chr16	30983633	A	C	ENST00000262519	ENSG00000099381	SETD1A	TRUE	FALSE
chr16	30983633	A	G	ENST00000262519	ENSG00000099381	SETD1A	TRUE	FALSE
chr16	30983633	A	T	ENST00000262519	ENSG00000099381	SETD1A	TRUE	FALSE
chr16	30983634	G	A	ENST00000262519	ENSG00000099381	SETD1A	TRUE	FALSE
chr16	30983634	G	C	ENST00000262519	ENSG00000099381	SETD1A	TRUE	FALSE
chr16	30983634	G	T	ENST00000262519	ENSG00000099381	SETD1A	TRUE	FALSE
chr16	30983653	G	T	ENST00000262519	ENSG00000099381	SETD1A	TRUE	TRUE
chr16	30983656	A	T	ENST00000262519	ENSG00000099381	SETD1A	TRUE	TRUE
chr16	30983664	C	A	ENST00000262519	ENSG00000099381	SETD1A	TRUE	TRUE
chr16	30983664	C	G	ENST00000262519	ENSG00000099381	SETD1A	TRUE	TRUE
chr16	30983668	C	T	ENST00000262519	ENSG00000099381	SETD1A	TRUE	TRUE
chr16	30983671	G	T	ENST00000262519	ENSG00000099381	SETD1A	TRUE	TRUE
chr16	30983691	C	A	ENST00000262519	ENSG00000099381	SETD1A	TRUE	TRUE
chr16	30983691	C	G	ENST00000262519	ENSG00000099381	SETD1A	TRUE	TRUE
chr16	30983731	A	T	ENST00000262519	ENSG00000099381	SETD1A	FALSE	FALSE
chr16	30983736	T	A	ENST00000262519	ENSG00000099381	SETD1A	FALSE	FALSE
chr16	30983749	A	T	ENST00000262519	ENSG00000099381	SETD1A	FALSE	FALSE
chr16	30983766	C	A	ENST00000262519	ENSG00000099381	SETD1A	FALSE	FALSE
chr16	30983769	C	A	ENST00000262519	ENSG00000099381	SETD1A	FALSE	FALSE
chr16	30983773	G	A	ENST00000262519	ENSG00000099381	SETD1A	TRUE	FALSE
chr16	30983773	G	C	ENST00000262519	ENSG00000099381	SETD1A	TRUE	FALSE
chr16	30983773	G	T	ENST00000262519	ENSG00000099381	SETD1A	TRUE	FALSE
chr16	30983774	T	A	ENST00000262519	ENSG00000099381	SETD1A	TRUE	FALSE
chr16	30983774	T	C	ENST00000262519	ENSG00000099381	SETD1A	TRUE	FALSE
chr16	30983774	T	G	ENST00000262519	ENSG00000099381	SETD1A	TRUE	FALSE
chr16	30983848	A	C	ENST00000262519	ENSG00000099381	SETD1A	TRUE	FALSE
chr16	30983848	A	G	ENST00000262519	ENSG00000099381	SETD1A	TRUE	FALSE
chr16	30983848	A	T	ENST00000262519	ENSG00000099381	SETD1A	TRUE	FALSE
chr16	30983849	G	A	ENST00000262519	ENSG00000099381	SETD1A	TRUE	FALSE
chr16	30983849	G	C	ENST00000262519	ENSG00000099381	SETD1A	TRUE	FALSE
chr16	30983849	G	T	ENST00000262519	ENSG00000099381	SETD1A	TRUE	FALSE
chr16	30983858	C	A	ENST00000262519	ENSG00000099381	SETD1A	FALSE	FALSE
chr16	30983861	C	A	ENST00000262519	ENSG00000099381	SETD1A	FALSE	FALSE
chr16	30983861	C	G	ENST00000262519	ENSG00000099381	SETD1A	FALSE	FALSE
chr16	30983865	A	T	ENST00000262519	ENSG00000099381	SETD1A	FALSE	FALSE
chr16	30983880	G	T	ENST00000262519	ENSG00000099381	SETD1A	FALSE	FALSE
chr16	30983886	C	T	ENST00000262519	ENSG00000099381	SETD1A	FALSE	FALSE
chr16	30983889	A	T	ENST00000262519	ENSG00000099381	SETD1A	FALSE	FALSE
chr16	30983892	A	T	ENST00000262519	ENSG00000099381	SETD1A	FALSE	FALSE
chr16	30983906	C	A	ENST00000262519	ENSG00000099381	SETD1A	FALSE	FALSE
chr16	30983906	C	G	ENST00000262519	ENSG00000099381	SETD1A	FALSE	FALSE
chr16	30983910	A	T	ENST00000262519	ENSG00000099381	SETD1A	FALSE	FALSE
chr16	30983913	C	T	ENST00000262519	ENSG00000099381	SETD1A	FALSE	FALSE
chr16	30983931	G	T	ENST00000262519	ENSG00000099381	SETD1A	FALSE	FALSE
chr16	30983934	G	T	ENST00000262519	ENSG00000099381	SETD1A	FALSE	FALSE
chr16	30983945	C	A	ENST00000262519	ENSG00000099381	SETD1A	FALSE	FALSE
chr16	30983945	C	G	ENST00000262519	ENSG00000099381	SETD1A	FALSE	FALSE
chr16	30983951	C	A	ENST00000262519	ENSG00000099381	SETD1A	FALSE	FALSE
chr16	30983951	C	G	ENST00000262519	ENSG00000099381	SETD1A	FALSE	FALSE
chr16	30983952	A	T	ENST00000262519	ENSG00000099381	SETD1A	FALSE	FALSE
chr16	30983964	G	T	ENST00000262519	ENSG00000099381	SETD1A	FALSE	FALSE
chr16	30983973	A	T	ENST00000262519	ENSG00000099381	SETD1A	FALSE	FALSE
chr16	30983984	T	A	ENST00000262519	ENSG00000099381	SETD1A	FALSE	FALSE
chr16	30983990	T	A	ENST00000262519	ENSG00000099381	SETD1A	FALSE	FALSE
chr16	30983997	G	T	ENST00000262519	ENSG00000099381	SETD1A	FALSE	FALSE
chr16	30984005	C	A	ENST00000262519	ENSG00000099381	SETD1A	FALSE	FALSE
chr16	30985298	G	A	ENST00000297679	ENSG00000099377	HSD3B7	FALSE	FALSE
chr16	30985298	G	C	ENST00000297679	ENSG00000099377	HSD3B7	FALSE	FALSE
chr16	30985298	G	T	ENST00000297679	ENSG00000099377	HSD3B7	FALSE	FALSE
chr16	30985299	T	A	ENST00000297679	ENSG00000099377	HSD3B7	FALSE	FALSE
chr16	30985299	T	C	ENST00000297679	ENSG00000099377	HSD3B7	FALSE	FALSE
chr16	30985299	T	G	ENST00000297679	ENSG00000099377	HSD3B7	FALSE	FALSE
chr16	30985651	A	C	ENST00000297679	ENSG00000099377	HSD3B7	TRUE	FALSE
chr16	30985651	A	G	ENST00000297679	ENSG00000099377	HSD3B7	TRUE	FALSE
chr16	30985651	A	T	ENST00000297679	ENSG00000099377	HSD3B7	TRUE	FALSE
chr16	30985652	G	A	ENST00000297679	ENSG00000099377	HSD3B7	TRUE	FALSE
chr16	30985652	G	C	ENST00000297679	ENSG00000099377	HSD3B7	TRUE	FALSE
chr16	30985652	G	T	ENST00000297679	ENSG00000099377	HSD3B7	TRUE	FALSE
chr16	30985674	C	T	ENST00000297679	ENSG00000099377	HSD3B7	FALSE	FALSE
chr16	30985680	C	T	ENST00000297679	ENSG00000099377	HSD3B7	FALSE	FALSE
chr16	30985683	A	T	ENST00000297679	ENSG00000099377	HSD3B7	FALSE	FALSE
chr16	30985694	C	A	ENST00000297679	ENSG00000099377	HSD3B7	FALSE	FALSE
chr16	30985694	C	G	ENST00000297679	ENSG00000099377	HSD3B7	FALSE	FALSE
chr16	30985712	T	A	ENST00000297679	ENSG00000099377	HSD3B7	TRUE	FALSE
chr16	30985722	G	T	ENST00000297679	ENSG00000099377	HSD3B7	TRUE	FALSE
chr16	30985725	G	T	ENST00000297679	ENSG00000099377	HSD3B7	TRUE	FALSE
chr16	30985737	C	T	ENST00000297679	ENSG00000099377	HSD3B7	TRUE	TRUE
chr16	30985749	C	T	ENST00000297679	ENSG00000099377	HSD3B7	TRUE	TRUE
chr16	30985755	G	T	ENST00000297679	ENSG00000099377	HSD3B7	TRUE	TRUE
chr16	30985770	G	T	ENST00000297679	ENSG00000099377	HSD3B7	TRUE	TRUE
chr16	30985788	C	T	ENST00000297679	ENSG00000099377	HSD3B7	TRUE	TRUE
chr16	30985804	G	A	ENST00000297679	ENSG00000099377	HSD3B7	TRUE	TRUE
chr16	30985805	G	A	ENST00000297679	ENSG00000099377	HSD3B7	TRUE	TRUE
chr16	30985809	G	T	ENST00000297679	ENSG00000099377	HSD3B7	TRUE	TRUE
chr16	30985812	G	T	ENST00000297679	ENSG00000099377	HSD3B7	TRUE	TRUE
chr16	30985818	A	T	ENST00000297679	ENSG00000099377	HSD3B7	TRUE	TRUE
chr16	30985825	G	A	ENST00000297679	ENSG00000099377	HSD3B7	TRUE	FALSE
chr16	30985825	G	C	ENST00000297679	ENSG00000099377	HSD3B7	TRUE	FALSE
chr16	30985825	G	T	ENST00000297679	ENSG00000099377	HSD3B7	TRUE	FALSE
chr16	30985826	T	A	ENST00000297679	ENSG00000099377	HSD3B7	TRUE	FALSE
chr16	30985826	T	C	ENST00000297679	ENSG00000099377	HSD3B7	FALSE	FALSE
chr16	30985826	T	G	ENST00000297679	ENSG00000099377	HSD3B7	TRUE	FALSE
chr16	30986047	A	C	ENST00000297679	ENSG00000099377	HSD3B7	FALSE	FALSE
chr16	30986047	A	G	ENST00000297679	ENSG00000099377	HSD3B7	FALSE	FALSE
chr16	30986047	A	T	ENST00000297679	ENSG00000099377	HSD3B7	FALSE	FALSE
chr16	30986048	G	A	ENST00000297679	ENSG00000099377	HSD3B7	FALSE	FALSE
chr16	30986048	G	C	ENST00000297679	ENSG00000099377	HSD3B7	FALSE	FALSE
chr16	30986048	G	T	ENST00000297679	ENSG00000099377	HSD3B7	FALSE	FALSE
chr16	30986072	C	T	ENST00000297679	ENSG00000099377	HSD3B7	TRUE	TRUE
chr16	30986087	C	T	ENST00000297679	ENSG00000099377	HSD3B7	TRUE	TRUE
chr16	30986096	G	T	ENST00000297679	ENSG00000099377	HSD3B7	TRUE	TRUE
chr16	30986117	G	T	ENST00000297679	ENSG00000099377	HSD3B7	TRUE	TRUE
chr16	30986177	A	T	ENST00000297679	ENSG00000099377	HSD3B7	TRUE	TRUE
chr16	30986189	G	T	ENST00000297679	ENSG00000099377	HSD3B7	TRUE	TRUE
chr16	30986201	C	T	ENST00000297679	ENSG00000099377	HSD3B7	TRUE	TRUE
chr16	30986205	G	A	ENST00000297679	ENSG00000099377	HSD3B7	TRUE	FALSE
chr16	30986205	G	C	ENST00000297679	ENSG00000099377	HSD3B7	TRUE	FALSE
chr16	30986205	G	T	ENST00000297679	ENSG00000099377	HSD3B7	TRUE	FALSE
chr16	30986206	T	A	ENST00000297679	ENSG00000099377	HSD3B7	TRUE	FALSE
chr16	30986206	T	C	ENST00000297679	ENSG00000099377	HSD3B7	TRUE	FALSE
chr16	30986206	T	G	ENST00000297679	ENSG00000099377	HSD3B7	TRUE	FALSE
chr16	30986421	A	C	ENST00000297679	ENSG00000099377	HSD3B7	TRUE	FALSE
chr16	30986421	A	G	ENST00000297679	ENSG00000099377	HSD3B7	TRUE	FALSE
chr16	30986421	A	T	ENST00000297679	ENSG00000099377	HSD3B7	TRUE	FALSE
chr16	30986422	G	A	ENST00000297679	ENSG00000099377	HSD3B7	TRUE	FALSE
chr16	30986422	G	C	ENST00000297679	ENSG00000099377	HSD3B7	TRUE	FALSE
chr16	30986422	G	T	ENST00000297679	ENSG00000099377	HSD3B7	TRUE	FALSE
chr16	30986440	G	T	ENST00000297679	ENSG00000099377	HSD3B7	TRUE	TRUE
chr16	30986448	T	A	ENST00000297679	ENSG00000099377	HSD3B7	TRUE	TRUE
chr16	30986452	C	T	ENST00000297679	ENSG00000099377	HSD3B7	TRUE	TRUE
chr16	30986458	G	T	ENST00000297679	ENSG00000099377	HSD3B7	TRUE	TRUE
chr16	30986478	C	A	ENST00000297679	ENSG00000099377	HSD3B7	TRUE	TRUE
chr16	30986478	C	G	ENST00000297679	ENSG00000099377	HSD3B7	TRUE	TRUE
chr16	30986491	G	T	ENST00000297679	ENSG00000099377	HSD3B7	TRUE	TRUE
chr16	30986512	A	T	ENST00000297679	ENSG00000099377	HSD3B7	TRUE	TRUE
chr16	30986529	C	A	ENST00000297679	ENSG00000099377	HSD3B7	TRUE	TRUE
chr16	30986529	C	G	ENST00000297679	ENSG00000099377	HSD3B7	TRUE	TRUE
chr16	30986532	G	A	ENST00000297679	ENSG00000099377	HSD3B7	TRUE	FALSE
chr16	30986532	G	C	ENST00000297679	ENSG00000099377	HSD3B7	TRUE	FALSE
chr16	30986532	G	T	ENST00000297679	ENSG00000099377	HSD3B7	TRUE	FALSE
chr16	30986533	T	A	ENST00000297679	ENSG00000099377	HSD3B7	TRUE	FALSE
chr16	30986533	T	C	ENST00000297679	ENSG00000099377	HSD3B7	FALSE	FALSE
chr16	30986533	T	G	ENST00000297679	ENSG00000099377	HSD3B7	TRUE	FALSE
chr16	30986603	A	C	ENST00000297679	ENSG00000099377	HSD3B7	TRUE	FALSE
chr16	30986603	A	G	ENST00000297679	ENSG00000099377	HSD3B7	TRUE	FALSE
chr16	30986603	A	T	ENST00000297679	ENSG00000099377	HSD3B7	TRUE	FALSE
chr16	30986604	G	A	ENST00000297679	ENSG00000099377	HSD3B7	TRUE	FALSE
chr16	30986604	G	C	ENST00000297679	ENSG00000099377	HSD3B7	TRUE	FALSE
chr16	30986604	G	T	ENST00000297679	ENSG00000099377	HSD3B7	TRUE	FALSE
chr16	30986612	G	T	ENST00000297679	ENSG00000099377	HSD3B7	TRUE	TRUE
chr16	30986626	C	A	ENST00000297679	ENSG00000099377	HSD3B7	TRUE	TRUE
chr16	30986626	C	G	ENST00000297679	ENSG00000099377	HSD3B7	TRUE	TRUE
chr16	30986627	G	T	ENST00000297679	ENSG00000099377	HSD3B7	TRUE	TRUE
chr16	30986650	T	A	ENST00000297679	ENSG00000099377	HSD3B7	TRUE	TRUE
chr16	30986650	T	G	ENST00000297679	ENSG00000099377	HSD3B7	TRUE	TRUE
chr16	30986656	C	A	ENST00000297679	ENSG00000099377	HSD3B7	TRUE	TRUE
chr16	30986660	A	T	ENST00000297679	ENSG00000099377	HSD3B7	TRUE	TRUE
chr16	30986672	G	T	ENST00000297679	ENSG00000099377	HSD3B7	TRUE	TRUE
chr16	30986676	G	A	ENST00000297679	ENSG00000099377	HSD3B7	TRUE	TRUE
chr16	30986677	G	A	ENST00000297679	ENSG00000099377	HSD3B7	TRUE	TRUE
chr16	30986687	G	T	ENST00000297679	ENSG00000099377	HSD3B7	TRUE	TRUE
chr16	30986702	A	T	ENST00000297679	ENSG00000099377	HSD3B7	TRUE	TRUE
chr16	30986705	G	A	ENST00000297679	ENSG00000099377	HSD3B7	TRUE	FALSE
chr16	30986705	G	C	ENST00000297679	ENSG00000099377	HSD3B7	TRUE	FALSE
chr16	30986705	G	T	ENST00000297679	ENSG00000099377	HSD3B7	TRUE	FALSE
chr16	30986706	T	A	ENST00000297679	ENSG00000099377	HSD3B7	TRUE	FALSE
chr16	30986706	T	C	ENST00000297679	ENSG00000099377	HSD3B7	TRUE	FALSE
chr16	30986706	T	G	ENST00000297679	ENSG00000099377	HSD3B7	TRUE	FALSE
chr16	30986838	A	C	ENST00000297679	ENSG00000099377	HSD3B7	TRUE	FALSE
chr16	30986838	A	G	ENST00000297679	ENSG00000099377	HSD3B7	TRUE	FALSE
chr16	30986838	A	T	ENST00000297679	ENSG00000099377	HSD3B7	TRUE	FALSE
chr16	30986839	G	A	ENST00000297679	ENSG00000099377	HSD3B7	TRUE	FALSE
chr16	30986839	G	C	ENST00000297679	ENSG00000099377	HSD3B7	TRUE	FALSE
chr16	30986839	G	T	ENST00000297679	ENSG00000099377	HSD3B7	TRUE	FALSE
chr16	30986869	T	A	ENST00000297679	ENSG00000099377	HSD3B7	TRUE	TRUE
chr16	30986893	C	A	ENST00000297679	ENSG00000099377	HSD3B7	TRUE	TRUE
chr16	30986893	C	G	ENST00000297679	ENSG00000099377	HSD3B7	TRUE	TRUE
chr16	30986897	G	T	ENST00000297679	ENSG00000099377	HSD3B7	TRUE	TRUE
chr16	30986906	C	T	ENST00000297679	ENSG00000099377	HSD3B7	TRUE	TRUE
chr16	30986926	C	A	ENST00000297679	ENSG00000099377	HSD3B7	TRUE	TRUE
chr16	30986926	C	G	ENST00000297679	ENSG00000099377	HSD3B7	TRUE	TRUE
chr16	30986930	C	T	ENST00000297679	ENSG00000099377	HSD3B7	TRUE	TRUE
chr16	30986945	G	T	ENST00000297679	ENSG00000099377	HSD3B7	TRUE	TRUE
chr16	30986952	G	A	ENST00000297679	ENSG00000099377	HSD3B7	FALSE	FALSE
chr16	30986953	G	A	ENST00000297679	ENSG00000099377	HSD3B7	FALSE	FALSE
chr16	30986981	G	T	ENST00000297679	ENSG00000099377	HSD3B7	FALSE	FALSE
chr16	30986998	T	A	ENST00000297679	ENSG00000099377	HSD3B7	FALSE	FALSE
chr16	30986998	T	G	ENST00000297679	ENSG00000099377	HSD3B7	FALSE	FALSE
chr16	30987003	G	A	ENST00000297679	ENSG00000099377	HSD3B7	TRUE	FALSE
chr16	30987003	G	C	ENST00000297679	ENSG00000099377	HSD3B7	TRUE	FALSE
chr16	30987003	G	T	ENST00000297679	ENSG00000099377	HSD3B7	TRUE	FALSE
chr16	30987004	T	A	ENST00000297679	ENSG00000099377	HSD3B7	TRUE	FALSE
chr16	30987004	T	C	ENST00000297679	ENSG00000099377	HSD3B7	TRUE	FALSE
chr16	30987004	T	G	ENST00000297679	ENSG00000099377	HSD3B7	TRUE	FALSE
chr16	30987766	A	C	ENST00000297679	ENSG00000099377	HSD3B7	TRUE	FALSE
chr16	30987766	A	G	ENST00000297679	ENSG00000099377	HSD3B7	TRUE	FALSE
chr16	30987766	A	T	ENST00000297679	ENSG00000099377	HSD3B7	TRUE	FALSE
chr16	30987767	G	A	ENST00000297679	ENSG00000099377	HSD3B7	TRUE	FALSE
chr16	30987767	G	C	ENST00000297679	ENSG00000099377	HSD3B7	TRUE	FALSE
chr16	30987767	G	T	ENST00000297679	ENSG00000099377	HSD3B7	TRUE	FALSE
chr16	30987780	G	A	ENST00000297679	ENSG00000099377	HSD3B7	FALSE	FALSE
chr16	30987781	G	A	ENST00000297679	ENSG00000099377	HSD3B7	FALSE	FALSE
chr16	30987803	G	T	ENST00000297679	ENSG00000099377	HSD3B7	FALSE	FALSE
chr16	30987809	G	T	ENST00000297679	ENSG00000099377	HSD3B7	FALSE	FALSE
chr16	30987812	C	T	ENST00000297679	ENSG00000099377	HSD3B7	FALSE	FALSE
chr16	30987836	C	T	ENST00000297679	ENSG00000099377	HSD3B7	FALSE	FALSE
chr16	30987844	C	A	ENST00000297679	ENSG00000099377	HSD3B7	FALSE	FALSE
chr16	30987844	C	G	ENST00000297679	ENSG00000099377	HSD3B7	FALSE	FALSE
chr16	30987850	C	A	ENST00000297679	ENSG00000099377	HSD3B7	FALSE	FALSE
chr16	30987853	C	A	ENST00000297679	ENSG00000099377	HSD3B7	FALSE	FALSE
chr16	30987853	C	G	ENST00000297679	ENSG00000099377	HSD3B7	FALSE	FALSE
chr16	30987857	G	T	ENST00000297679	ENSG00000099377	HSD3B7	FALSE	FALSE
chr16	30987861	C	A	ENST00000297679	ENSG00000099377	HSD3B7	FALSE	FALSE
chr16	30987861	C	G	ENST00000297679	ENSG00000099377	HSD3B7	FALSE	FALSE
chr16	30987868	C	A	ENST00000297679	ENSG00000099377	HSD3B7	FALSE	FALSE
chr16	30987868	C	G	ENST00000297679	ENSG00000099377	HSD3B7	FALSE	FALSE
chr16	30987877	C	A	ENST00000297679	ENSG00000099377	HSD3B7	FALSE	FALSE
chr16	30987877	C	G	ENST00000297679	ENSG00000099377	HSD3B7	FALSE	FALSE
chr16	30987878	G	T	ENST00000297679	ENSG00000099377	HSD3B7	FALSE	FALSE
chr16	30987893	G	T	ENST00000297679	ENSG00000099377	HSD3B7	FALSE	FALSE
chr16	30987910	C	A	ENST00000297679	ENSG00000099377	HSD3B7	FALSE	FALSE
chr16	30987911	G	T	ENST00000297679	ENSG00000099377	HSD3B7	FALSE	FALSE
chr16	30987939	T	A	ENST00000297679	ENSG00000099377	HSD3B7	FALSE	FALSE
chr16	30987949	C	A	ENST00000297679	ENSG00000099377	HSD3B7	FALSE	FALSE
chr16	30987949	C	G	ENST00000297679	ENSG00000099377	HSD3B7	FALSE	FALSE
chr16	30987951	G	A	ENST00000297679	ENSG00000099377	HSD3B7	FALSE	FALSE
chr16	30987952	G	A	ENST00000297679	ENSG00000099377	HSD3B7	FALSE	FALSE
chr16	30987989	C	T	ENST00000297679	ENSG00000099377	HSD3B7	FALSE	FALSE
chr16	30987993	G	A	ENST00000297679	ENSG00000099377	HSD3B7	FALSE	FALSE
chr16	30987994	G	A	ENST00000297679	ENSG00000099377	HSD3B7	FALSE	FALSE
chr16	30988018	C	A	ENST00000297679	ENSG00000099377	HSD3B7	FALSE	FALSE
chr16	30988018	C	G	ENST00000297679	ENSG00000099377	HSD3B7	FALSE	FALSE
chr16	30988039	C	A	ENST00000297679	ENSG00000099377	HSD3B7	FALSE	FALSE
chr16	30988039	C	G	ENST00000297679	ENSG00000099377	HSD3B7	FALSE	FALSE
chr16	30988082	A	T	ENST00000297679	ENSG00000099377	HSD3B7	FALSE	FALSE
chr16	30988088	C	T	ENST00000297679	ENSG00000099377	HSD3B7	FALSE	FALSE
chr16	30988105	T	A	ENST00000297679	ENSG00000099377	HSD3B7	FALSE	FALSE
chr16	30988105	T	G	ENST00000297679	ENSG00000099377	HSD3B7	FALSE	FALSE
chr16	30988106	G	T	ENST00000297679	ENSG00000099377	HSD3B7	FALSE	FALSE
chr16	30988119	C	A	ENST00000297679	ENSG00000099377	HSD3B7	FALSE	FALSE
chr16	30988122	G	A	ENST00000297679	ENSG00000099377	HSD3B7	FALSE	FALSE
chr16	30988123	G	A	ENST00000297679	ENSG00000099377	HSD3B7	FALSE	FALSE
chr16	30988124	G	T	ENST00000297679	ENSG00000099377	HSD3B7	FALSE	FALSE
chr16	30988152	G	A	ENST00000297679	ENSG00000099377	HSD3B7	FALSE	FALSE
chr16	30988153	G	A	ENST00000297679	ENSG00000099377	HSD3B7	FALSE	FALSE
chr16	30988157	C	T	ENST00000297679	ENSG00000099377	HSD3B7	FALSE	FALSE
chr16	30988173	C	A	ENST00000297679	ENSG00000099377	HSD3B7	FALSE	FALSE
chr16	30988173	C	G	ENST00000297679	ENSG00000099377	HSD3B7	FALSE	FALSE
chr16	30988178	C	T	ENST00000297679	ENSG00000099377	HSD3B7	FALSE	FALSE
chr16	30992825	A	T	ENST00000215095	ENSG00000099365	STX1B
chr16	30992849	G	C	ENST00000215095	ENSG00000099365	STX1B
chr16	30992849	G	T	ENST00000215095	ENSG00000099365	STX1B
chr16	30992855	A	T	ENST00000215095	ENSG00000099365	STX1B
chr16	30992875	A	T	ENST00000215095	ENSG00000099365	STX1B
chr16	30992878	G	T	ENST00000215095	ENSG00000099365	STX1B
chr16	30992898	T	A	ENST00000215095	ENSG00000099365	STX1B
chr16	30992901	T	A	ENST00000215095	ENSG00000099365	STX1B	FALSE	FALSE
chr16	30992902	C	A	ENST00000215095	ENSG00000099365	STX1B	FALSE	FALSE
chr16	30992902	C	G	ENST00000215095	ENSG00000099365	STX1B	FALSE	FALSE
chr16	30992902	C	T	ENST00000215095	ENSG00000099365	STX1B	FALSE	FALSE
chr16	30992903	T	A	ENST00000215095	ENSG00000099365	STX1B	FALSE	FALSE
chr16	30992903	T	C	ENST00000215095	ENSG00000099365	STX1B	FALSE	FALSE
chr16	30992903	T	G	ENST00000215095	ENSG00000099365	STX1B	FALSE	FALSE
chr16	30993128	A	C	ENST00000215095	ENSG00000099365	STX1B	TRUE	FALSE
chr16	30993128	A	G	ENST00000215095	ENSG00000099365	STX1B	TRUE	FALSE
chr16	30993128	A	T	ENST00000215095	ENSG00000099365	STX1B	TRUE	FALSE
chr16	30993129	C	A	ENST00000215095	ENSG00000099365	STX1B	TRUE	FALSE
chr16	30993129	C	G	ENST00000215095	ENSG00000099365	STX1B	TRUE	FALSE
chr16	30993129	C	T	ENST00000215095	ENSG00000099365	STX1B	TRUE	FALSE
chr16	30993141	T	A	ENST00000215095	ENSG00000099365	STX1B	FALSE	FALSE
chr16	30993147	G	A	ENST00000215095	ENSG00000099365	STX1B	FALSE	FALSE
chr16	30993148	A	C	ENST00000215095	ENSG00000099365	STX1B	FALSE	FALSE
chr16	30993148	A	T	ENST00000215095	ENSG00000099365	STX1B	FALSE	FALSE
chr16	30993153	T	A	ENST00000215095	ENSG00000099365	STX1B	FALSE	FALSE
chr16	30993162	T	A	ENST00000215095	ENSG00000099365	STX1B	FALSE	FALSE
chr16	30993165	T	A	ENST00000215095	ENSG00000099365	STX1B	FALSE	FALSE
chr16	30993183	G	A	ENST00000215095	ENSG00000099365	STX1B	TRUE	TRUE
chr16	30993186	C	A	ENST00000215095	ENSG00000099365	STX1B	TRUE	TRUE
chr16	30993190	G	C	ENST00000215095	ENSG00000099365	STX1B	TRUE	TRUE
chr16	30993190	G	T	ENST00000215095	ENSG00000099365	STX1B	TRUE	TRUE
chr16	30993207	C	A	ENST00000215095	ENSG00000099365	STX1B	TRUE	TRUE
chr16	30993214	G	C	ENST00000215095	ENSG00000099365	STX1B	TRUE	TRUE
chr16	30993214	G	T	ENST00000215095	ENSG00000099365	STX1B	TRUE	TRUE
chr16	30993219	C	A	ENST00000215095	ENSG00000099365	STX1B	TRUE	TRUE
chr16	30993237	C	A	ENST00000215095	ENSG00000099365	STX1B	TRUE	TRUE
chr16	30993240	C	A	ENST00000215095	ENSG00000099365	STX1B	TRUE	TRUE
chr16	30993241	C	A	ENST00000215095	ENSG00000099365	STX1B	TRUE	FALSE
chr16	30993241	C	G	ENST00000215095	ENSG00000099365	STX1B	TRUE	FALSE
chr16	30993241	C	T	ENST00000215095	ENSG00000099365	STX1B	TRUE	FALSE
chr16	30993242	T	A	ENST00000215095	ENSG00000099365	STX1B	TRUE	FALSE
chr16	30993242	T	C	ENST00000215095	ENSG00000099365	STX1B	TRUE	FALSE
chr16	30993242	T	G	ENST00000215095	ENSG00000099365	STX1B	TRUE	FALSE
chr16	30993345	A	C	ENST00000215095	ENSG00000099365	STX1B	TRUE	FALSE
chr16	30993345	A	G	ENST00000215095	ENSG00000099365	STX1B	TRUE	FALSE
chr16	30993345	A	T	ENST00000215095	ENSG00000099365	STX1B	TRUE	FALSE
chr16	30993346	C	A	ENST00000215095	ENSG00000099365	STX1B	TRUE	FALSE
chr16	30993346	C	G	ENST00000215095	ENSG00000099365	STX1B	TRUE	FALSE
chr16	30993346	C	T	ENST00000215095	ENSG00000099365	STX1B	TRUE	FALSE
chr16	30993349	G	A	ENST00000215095	ENSG00000099365	STX1B	TRUE	TRUE
chr16	30993355	C	A	ENST00000215095	ENSG00000099365	STX1B	TRUE	TRUE
chr16	30993394	C	A	ENST00000215095	ENSG00000099365	STX1B	TRUE	TRUE
chr16	30993409	C	A	ENST00000215095	ENSG00000099365	STX1B	TRUE	TRUE
chr16	30993415	T	A	ENST00000215095	ENSG00000099365	STX1B	TRUE	TRUE
chr16	30993424	C	A	ENST00000215095	ENSG00000099365	STX1B	TRUE	TRUE
chr16	30993439	C	A	ENST00000215095	ENSG00000099365	STX1B	TRUE	TRUE
chr16	30993445	C	A	ENST00000215095	ENSG00000099365	STX1B	TRUE	TRUE
chr16	30993457	G	A	ENST00000215095	ENSG00000099365	STX1B	TRUE	TRUE
chr16	30993460	T	A	ENST00000215095	ENSG00000099365	STX1B	TRUE	TRUE
chr16	30993469	G	A	ENST00000215095	ENSG00000099365	STX1B	TRUE	TRUE
chr16	30993471	G	C	ENST00000215095	ENSG00000099365	STX1B	TRUE	TRUE
chr16	30993471	G	T	ENST00000215095	ENSG00000099365	STX1B	TRUE	TRUE
chr16	30993481	T	A	ENST00000215095	ENSG00000099365	STX1B	TRUE	TRUE
chr16	30993485	C	A	ENST00000215095	ENSG00000099365	STX1B	TRUE	FALSE
chr16	30993485	C	G	ENST00000215095	ENSG00000099365	STX1B	TRUE	FALSE
chr16	30993485	C	T	ENST00000215095	ENSG00000099365	STX1B	TRUE	FALSE
chr16	30993486	T	A	ENST00000215095	ENSG00000099365	STX1B	TRUE	FALSE
chr16	30993486	T	C	ENST00000215095	ENSG00000099365	STX1B	TRUE	FALSE
chr16	30993486	T	G	ENST00000215095	ENSG00000099365	STX1B	TRUE	FALSE
chr16	30996681	A	C	ENST00000215095	ENSG00000099365	STX1B	TRUE	FALSE
chr16	30996681	A	G	ENST00000215095	ENSG00000099365	STX1B	TRUE	FALSE
chr16	30996681	A	T	ENST00000215095	ENSG00000099365	STX1B	TRUE	FALSE
chr16	30996682	C	A	ENST00000215095	ENSG00000099365	STX1B	TRUE	FALSE
chr16	30996682	C	G	ENST00000215095	ENSG00000099365	STX1B	TRUE	FALSE
chr16	30996682	C	T	ENST00000215095	ENSG00000099365	STX1B	TRUE	FALSE
chr16	30996706	T	A	ENST00000215095	ENSG00000099365	STX1B	TRUE	TRUE
chr16	30996715	C	A	ENST00000215095	ENSG00000099365	STX1B	TRUE	TRUE
chr16	30996727	C	A	ENST00000215095	ENSG00000099365	STX1B	TRUE	TRUE
chr16	30996733	C	A	ENST00000215095	ENSG00000099365	STX1B	TRUE	TRUE
chr16	30996736	C	A	ENST00000215095	ENSG00000099365	STX1B	TRUE	TRUE
chr16	30996754	C	A	ENST00000215095	ENSG00000099365	STX1B	TRUE	TRUE
chr16	30996757	C	A	ENST00000215095	ENSG00000099365	STX1B	TRUE	FALSE
chr16	30996757	C	G	ENST00000215095	ENSG00000099365	STX1B	TRUE	FALSE
chr16	30996757	C	T	ENST00000215095	ENSG00000099365	STX1B	TRUE	FALSE
chr16	30996758	T	A	ENST00000215095	ENSG00000099365	STX1B	TRUE	FALSE
chr16	30996758	T	C	ENST00000215095	ENSG00000099365	STX1B	TRUE	FALSE
chr16	30996758	T	G	ENST00000215095	ENSG00000099365	STX1B	TRUE	FALSE
chr16	30996949	A	C	ENST00000215095	ENSG00000099365	STX1B	TRUE	FALSE
chr16	30996949	A	G	ENST00000215095	ENSG00000099365	STX1B	TRUE	FALSE
chr16	30996949	A	T	ENST00000215095	ENSG00000099365	STX1B	TRUE	FALSE
chr16	30996950	C	A	ENST00000215095	ENSG00000099365	STX1B	TRUE	FALSE
chr16	30996950	C	G	ENST00000215095	ENSG00000099365	STX1B	TRUE	FALSE
chr16	30996950	C	T	ENST00000215095	ENSG00000099365	STX1B	TRUE	FALSE
chr16	30996957	C	A	ENST00000215095	ENSG00000099365	STX1B	TRUE	TRUE
chr16	30996963	G	A	ENST00000215095	ENSG00000099365	STX1B	TRUE	TRUE
chr16	30996969	G	A	ENST00000215095	ENSG00000099365	STX1B	TRUE	TRUE
chr16	30996981	T	A	ENST00000215095	ENSG00000099365	STX1B	TRUE	TRUE
chr16	30996982	G	T	ENST00000215095	ENSG00000099365	STX1B	TRUE	TRUE
chr16	30996994	G	C	ENST00000215095	ENSG00000099365	STX1B	TRUE	TRUE
chr16	30996994	G	T	ENST00000215095	ENSG00000099365	STX1B	TRUE	TRUE
chr16	30996999	T	A	ENST00000215095	ENSG00000099365	STX1B	TRUE	TRUE
chr16	30997005	G	A	ENST00000215095	ENSG00000099365	STX1B
chr16	30997015	A	C	ENST00000215095	ENSG00000099365	STX1B
chr16	30997015	A	T	ENST00000215095	ENSG00000099365	STX1B
chr16	30997020	C	A	ENST00000215095	ENSG00000099365	STX1B
chr16	30997032	C	A	ENST00000215095	ENSG00000099365	STX1B
chr16	30997041	T	A	ENST00000215095	ENSG00000099365	STX1B
chr16	30997060	C	A	ENST00000215095	ENSG00000099365	STX1B	TRUE	FALSE
chr16	30997060	C	G	ENST00000215095	ENSG00000099365	STX1B	TRUE	FALSE
chr16	30997060	C	T	ENST00000215095	ENSG00000099365	STX1B	TRUE	FALSE
chr16	30997061	T	A	ENST00000215095	ENSG00000099365	STX1B	TRUE	FALSE
chr16	30997061	T	C	ENST00000215095	ENSG00000099365	STX1B	TRUE	FALSE
chr16	30997061	T	G	ENST00000215095	ENSG00000099365	STX1B	TRUE	FALSE
chr16	30997500	A	C	ENST00000215095	ENSG00000099365	STX1B	TRUE	FALSE
chr16	30997500	A	G	ENST00000215095	ENSG00000099365	STX1B	FALSE	FALSE
chr16	30997500	A	T	ENST00000215095	ENSG00000099365	STX1B	TRUE	FALSE
chr16	30997501	C	A	ENST00000215095	ENSG00000099365	STX1B	TRUE	FALSE
chr16	30997501	C	G	ENST00000215095	ENSG00000099365	STX1B	TRUE	FALSE
chr16	30997501	C	T	ENST00000215095	ENSG00000099365	STX1B	TRUE	FALSE
chr16	30997504	G	A	ENST00000215095	ENSG00000099365	STX1B	TRUE	TRUE
chr16	30997510	T	A	ENST00000215095	ENSG00000099365	STX1B	TRUE	TRUE
chr16	30997549	C	A	ENST00000215095	ENSG00000099365	STX1B	TRUE	TRUE
chr16	30997552	C	A	ENST00000215095	ENSG00000099365	STX1B	TRUE	TRUE
chr16	30997555	G	A	ENST00000215095	ENSG00000099365	STX1B	TRUE	TRUE
chr16	30997558	C	A	ENST00000215095	ENSG00000099365	STX1B	TRUE	TRUE
chr16	30997567	G	A	ENST00000215095	ENSG00000099365	STX1B	TRUE	TRUE
chr16	30997570	C	A	ENST00000215095	ENSG00000099365	STX1B	TRUE	TRUE
chr16	30997576	C	A	ENST00000215095	ENSG00000099365	STX1B	TRUE	FALSE
chr16	30997576	C	G	ENST00000215095	ENSG00000099365	STX1B	TRUE	FALSE
chr16	30997576	C	T	ENST00000215095	ENSG00000099365	STX1B	TRUE	FALSE
chr16	30997577	T	A	ENST00000215095	ENSG00000099365	STX1B	TRUE	FALSE
chr16	30997577	T	C	ENST00000215095	ENSG00000099365	STX1B	TRUE	FALSE
chr16	30997577	T	G	ENST00000215095	ENSG00000099365	STX1B	TRUE	FALSE
chr16	31000926	A	C	ENST00000215095	ENSG00000099365	STX1B	TRUE	FALSE
chr16	31000926	A	G	ENST00000215095	ENSG00000099365	STX1B	TRUE	FALSE
chr16	31000926	A	T	ENST00000215095	ENSG00000099365	STX1B	TRUE	FALSE
chr16	31000927	C	A	ENST00000215095	ENSG00000099365	STX1B	TRUE	FALSE
chr16	31000927	C	G	ENST00000215095	ENSG00000099365	STX1B	TRUE	FALSE
chr16	31000927	C	T	ENST00000215095	ENSG00000099365	STX1B	TRUE	FALSE
chr16	31000931	T	A	ENST00000215095	ENSG00000099365	STX1B	TRUE	TRUE
chr16	31000933	A	T	ENST00000215095	ENSG00000099365	STX1B	TRUE	TRUE
chr16	31000937	T	A	ENST00000215095	ENSG00000099365	STX1B	TRUE	TRUE
chr16	31000949	T	A	ENST00000215095	ENSG00000099365	STX1B	TRUE	TRUE
chr16	31000961	T	A	ENST00000215095	ENSG00000099365	STX1B	TRUE	TRUE
chr16	31000964	T	A	ENST00000215095	ENSG00000099365	STX1B	TRUE	TRUE
chr16	31000985	C	A	ENST00000215095	ENSG00000099365	STX1B	TRUE	TRUE
chr16	31000991	C	A	ENST00000215095	ENSG00000099365	STX1B	TRUE	TRUE
chr16	31000994	G	A	ENST00000215095	ENSG00000099365	STX1B	TRUE	TRUE
chr16	31000997	T	A	ENST00000215095	ENSG00000099365	STX1B	TRUE	TRUE
chr16	31001003	C	A	ENST00000215095	ENSG00000099365	STX1B	TRUE	TRUE
chr16	31001003	C	G	ENST00000215095	ENSG00000099365	STX1B	TRUE	TRUE
chr16	31001003	C	T	ENST00000215095	ENSG00000099365	STX1B	TRUE	TRUE
chr16	31001004	T	A	ENST00000215095	ENSG00000099365	STX1B	TRUE	TRUE
chr16	31001004	T	C	ENST00000215095	ENSG00000099365	STX1B	TRUE	FALSE
chr16	31001004	T	G	ENST00000215095	ENSG00000099365	STX1B	TRUE	TRUE
chr16	31001092	A	C	ENST00000215095	ENSG00000099365	STX1B	TRUE	FALSE
chr16	31001092	A	G	ENST00000215095	ENSG00000099365	STX1B	TRUE	FALSE
chr16	31001092	A	T	ENST00000215095	ENSG00000099365	STX1B	TRUE	FALSE
chr16	31001093	C	A	ENST00000215095	ENSG00000099365	STX1B	TRUE	FALSE
chr16	31001093	C	G	ENST00000215095	ENSG00000099365	STX1B	TRUE	FALSE
chr16	31001093	C	T	ENST00000215095	ENSG00000099365	STX1B	TRUE	FALSE
chr16	31001094	T	A	ENST00000215095	ENSG00000099365	STX1B	TRUE	TRUE
chr16	31001097	C	A	ENST00000215095	ENSG00000099365	STX1B	TRUE	TRUE
chr16	31001133	G	A	ENST00000215095	ENSG00000099365	STX1B	TRUE	TRUE
chr16	31001136	T	A	ENST00000215095	ENSG00000099365	STX1B	TRUE	TRUE
chr16	31001139	T	A	ENST00000215095	ENSG00000099365	STX1B	TRUE	TRUE
chr16	31001145	G	A	ENST00000215095	ENSG00000099365	STX1B	TRUE	TRUE
chr16	31001148	C	A	ENST00000215095	ENSG00000099365	STX1B	TRUE	TRUE
chr16	31001157	C	A	ENST00000215095	ENSG00000099365	STX1B	TRUE	TRUE
chr16	31001159	G	T	ENST00000215095	ENSG00000099365	STX1B	TRUE	TRUE
chr16	31001166	T	A	ENST00000215095	ENSG00000099365	STX1B	TRUE	TRUE
chr16	31001169	C	A	ENST00000215095	ENSG00000099365	STX1B	TRUE	TRUE
chr16	31001173	G	T	ENST00000215095	ENSG00000099365	STX1B	TRUE	TRUE
chr16	31001187	C	A	ENST00000215095	ENSG00000099365	STX1B	TRUE	TRUE
chr16	31001190	C	A	ENST00000215095	ENSG00000099365	STX1B	TRUE	TRUE
chr16	31001194	C	A	ENST00000215095	ENSG00000099365	STX1B	TRUE	FALSE
chr16	31001194	C	G	ENST00000215095	ENSG00000099365	STX1B	TRUE	FALSE
chr16	31001194	C	T	ENST00000215095	ENSG00000099365	STX1B	TRUE	FALSE
chr16	31001195	T	A	ENST00000215095	ENSG00000099365	STX1B	TRUE	FALSE
chr16	31001195	T	C	ENST00000215095	ENSG00000099365	STX1B	TRUE	FALSE
chr16	31001195	T	G	ENST00000215095	ENSG00000099365	STX1B	TRUE	FALSE
chr16	31001527	A	C	ENST00000215095	ENSG00000099365	STX1B	TRUE	FALSE
chr16	31001527	A	G	ENST00000215095	ENSG00000099365	STX1B	FALSE	FALSE
chr16	31001527	A	T	ENST00000215095	ENSG00000099365	STX1B	TRUE	FALSE
chr16	31001528	C	A	ENST00000215095	ENSG00000099365	STX1B	TRUE	FALSE
chr16	31001528	C	G	ENST00000215095	ENSG00000099365	STX1B	TRUE	FALSE
chr16	31001528	C	T	ENST00000215095	ENSG00000099365	STX1B	TRUE	FALSE
chr16	31001531	G	A	ENST00000215095	ENSG00000099365	STX1B	TRUE	TRUE
chr16	31001534	C	A	ENST00000215095	ENSG00000099365	STX1B	TRUE	TRUE
chr16	31001543	C	A	ENST00000215095	ENSG00000099365	STX1B	TRUE	TRUE
chr16	31001579	C	A	ENST00000215095	ENSG00000099365	STX1B	TRUE	FALSE
chr16	31001582	C	A	ENST00000215095	ENSG00000099365	STX1B	FALSE	FALSE
chr16	31001585	C	A	ENST00000215095	ENSG00000099365	STX1B	FALSE	FALSE
chr16	31001600	T	A	ENST00000215095	ENSG00000099365	STX1B	FALSE	FALSE
chr16	31001604	C	A	ENST00000215095	ENSG00000099365	STX1B	TRUE	FALSE
chr16	31001604	C	G	ENST00000215095	ENSG00000099365	STX1B	TRUE	FALSE
chr16	31001604	C	T	ENST00000215095	ENSG00000099365	STX1B	TRUE	FALSE
chr16	31001605	T	A	ENST00000215095	ENSG00000099365	STX1B	TRUE	FALSE
chr16	31001605	T	C	ENST00000215095	ENSG00000099365	STX1B	TRUE	FALSE
chr16	31001605	T	G	ENST00000215095	ENSG00000099365	STX1B	TRUE	FALSE
chr16	31010365	A	C	ENST00000215095	ENSG00000099365	STX1B	TRUE	FALSE
chr16	31010365	A	G	ENST00000215095	ENSG00000099365	STX1B	TRUE	FALSE
chr16	31010365	A	T	ENST00000215095	ENSG00000099365	STX1B	TRUE	FALSE
chr16	31010366	C	A	ENST00000215095	ENSG00000099365	STX1B	TRUE	FALSE
chr16	31010366	C	G	ENST00000215095	ENSG00000099365	STX1B	TRUE	FALSE
chr16	31010366	C	T	ENST00000215095	ENSG00000099365	STX1B	TRUE	FALSE
chr16	31010378	C	A	ENST00000215095	ENSG00000099365	STX1B	FALSE	FALSE
chr16	31010381	G	A	ENST00000215095	ENSG00000099365	STX1B	FALSE	FALSE
chr16	31010393	T	A	ENST00000215095	ENSG00000099365	STX1B	FALSE	FALSE
chr16	31033824	G	T	ENST00000313843	ENSG00000103496	STX4	FALSE	FALSE
chr16	31033830	A	T	ENST00000313843	ENSG00000103496	STX4	FALSE	FALSE
chr16	31033833	C	T	ENST00000313843	ENSG00000103496	STX4	FALSE	FALSE
chr16	31033836	G	A	ENST00000313843	ENSG00000103496	STX4	TRUE	FALSE
chr16	31033836	G	C	ENST00000313843	ENSG00000103496	STX4	TRUE	FALSE
chr16	31033836	G	T	ENST00000313843	ENSG00000103496	STX4	TRUE	FALSE
chr16	31033837	T	A	ENST00000313843	ENSG00000103496	STX4	TRUE	FALSE
chr16	31033837	T	C	ENST00000313843	ENSG00000103496	STX4	FALSE	FALSE
chr16	31033837	T	G	ENST00000313843	ENSG00000103496	STX4	TRUE	FALSE
chr16	31034011	A	C	ENST00000313843	ENSG00000103496	STX4	TRUE	FALSE
chr16	31034011	A	G	ENST00000313843	ENSG00000103496	STX4	TRUE	FALSE
chr16	31034011	A	T	ENST00000313843	ENSG00000103496	STX4	TRUE	FALSE
chr16	31034012	G	A	ENST00000313843	ENSG00000103496	STX4	TRUE	FALSE
chr16	31034012	G	C	ENST00000313843	ENSG00000103496	STX4	TRUE	FALSE
chr16	31034012	G	T	ENST00000313843	ENSG00000103496	STX4	TRUE	FALSE
chr16	31034026	C	A	ENST00000313843	ENSG00000103496	STX4	FALSE	FALSE
chr16	31034031	G	T	ENST00000313843	ENSG00000103496	STX4	FALSE	FALSE
chr16	31034034	G	T	ENST00000313843	ENSG00000103496	STX4	FALSE	FALSE
chr16	31034040	A	T	ENST00000313843	ENSG00000103496	STX4	TRUE	FALSE
chr16	31034043	G	T	ENST00000313843	ENSG00000103496	STX4	TRUE	FALSE
chr16	31034097	G	T	ENST00000313843	ENSG00000103496	STX4	TRUE	TRUE
chr16	31034100	G	T	ENST00000313843	ENSG00000103496	STX4	TRUE	TRUE
chr16	31034112	A	T	ENST00000313843	ENSG00000103496	STX4	TRUE	TRUE
chr16	31034115	G	A	ENST00000313843	ENSG00000103496	STX4	TRUE	FALSE
chr16	31034115	G	C	ENST00000313843	ENSG00000103496	STX4	TRUE	FALSE
chr16	31034115	G	T	ENST00000313843	ENSG00000103496	STX4	TRUE	FALSE
chr16	31034116	T	A	ENST00000313843	ENSG00000103496	STX4	TRUE	FALSE
chr16	31034116	T	C	ENST00000313843	ENSG00000103496	STX4	FALSE	FALSE
chr16	31034116	T	G	ENST00000313843	ENSG00000103496	STX4	TRUE	FALSE
chr16	31034224	A	C	ENST00000313843	ENSG00000103496	STX4	TRUE	FALSE
chr16	31034224	A	G	ENST00000313843	ENSG00000103496	STX4	TRUE	FALSE
chr16	31034224	A	T	ENST00000313843	ENSG00000103496	STX4	TRUE	FALSE
chr16	31034225	G	A	ENST00000313843	ENSG00000103496	STX4	TRUE	FALSE
chr16	31034225	G	C	ENST00000313843	ENSG00000103496	STX4	TRUE	FALSE
chr16	31034225	G	T	ENST00000313843	ENSG00000103496	STX4	TRUE	FALSE
chr16	31034241	C	T	ENST00000313843	ENSG00000103496	STX4	TRUE	TRUE
chr16	31034253	A	T	ENST00000313843	ENSG00000103496	STX4	TRUE	TRUE
chr16	31034265	A	T	ENST00000313843	ENSG00000103496	STX4	TRUE	TRUE
chr16	31034271	C	T	ENST00000313843	ENSG00000103496	STX4	TRUE	TRUE
chr16	31034274	G	T	ENST00000313843	ENSG00000103496	STX4	TRUE	TRUE
chr16	31034278	T	A	ENST00000313843	ENSG00000103496	STX4	TRUE	TRUE
chr16	31034280	G	T	ENST00000313843	ENSG00000103496	STX4	TRUE	TRUE
chr16	31034283	A	T	ENST00000313843	ENSG00000103496	STX4	TRUE	TRUE
chr16	31034286	C	T	ENST00000313843	ENSG00000103496	STX4	TRUE	TRUE
chr16	31034289	C	T	ENST00000313843	ENSG00000103496	STX4	TRUE	TRUE
chr16	31034319	G	T	ENST00000313843	ENSG00000103496	STX4	TRUE	TRUE
chr16	31034322	G	T	ENST00000313843	ENSG00000103496	STX4	TRUE	TRUE
chr16	31034326	G	A	ENST00000313843	ENSG00000103496	STX4	TRUE	FALSE
chr16	31034326	G	C	ENST00000313843	ENSG00000103496	STX4	TRUE	TRUE
chr16	31034326	G	T	ENST00000313843	ENSG00000103496	STX4	TRUE	FALSE
chr16	31034327	T	A	ENST00000313843	ENSG00000103496	STX4	TRUE	FALSE
chr16	31034327	T	C	ENST00000313843	ENSG00000103496	STX4	TRUE	FALSE
chr16	31034327	T	G	ENST00000313843	ENSG00000103496	STX4	TRUE	TRUE
chr16	31034460	A	C	ENST00000313843	ENSG00000103496	STX4	TRUE	FALSE
chr16	31034460	A	G	ENST00000313843	ENSG00000103496	STX4	TRUE	FALSE
chr16	31034460	A	T	ENST00000313843	ENSG00000103496	STX4	TRUE	FALSE
chr16	31034461	G	A	ENST00000313843	ENSG00000103496	STX4	TRUE	FALSE
chr16	31034461	G	C	ENST00000313843	ENSG00000103496	STX4	TRUE	FALSE
chr16	31034461	G	T	ENST00000313843	ENSG00000103496	STX4	TRUE	FALSE
chr16	31034467	A	T	ENST00000313843	ENSG00000103496	STX4	TRUE	TRUE
chr16	31034470	C	T	ENST00000313843	ENSG00000103496	STX4	TRUE	TRUE
chr16	31034473	G	T	ENST00000313843	ENSG00000103496	STX4	TRUE	TRUE
chr16	31034479	C	T	ENST00000313843	ENSG00000103496	STX4	TRUE	TRUE
chr16	31034494	G	T	ENST00000313843	ENSG00000103496	STX4	TRUE	TRUE
chr16	31034500	A	T	ENST00000313843	ENSG00000103496	STX4	TRUE	TRUE
chr16	31034503	C	T	ENST00000313843	ENSG00000103496	STX4	TRUE	TRUE
chr16	31034515	G	T	ENST00000313843	ENSG00000103496	STX4	TRUE	TRUE
chr16	31034527	C	T	ENST00000313843	ENSG00000103496	STX4	TRUE	TRUE
chr16	31034533	A	T	ENST00000313843	ENSG00000103496	STX4	TRUE	TRUE
chr16	31034537	G	A	ENST00000313843	ENSG00000103496	STX4	TRUE	FALSE
chr16	31034537	G	C	ENST00000313843	ENSG00000103496	STX4	TRUE	FALSE
chr16	31034537	G	T	ENST00000313843	ENSG00000103496	STX4	TRUE	FALSE
chr16	31034538	T	A	ENST00000313843	ENSG00000103496	STX4	TRUE	FALSE
chr16	31034538	T	C	ENST00000313843	ENSG00000103496	STX4	TRUE	FALSE
chr16	31034538	T	G	ENST00000313843	ENSG00000103496	STX4	TRUE	FALSE
chr16	31034968	A	C	ENST00000313843	ENSG00000103496	STX4	TRUE	TRUE
chr16	31034968	A	G	ENST00000313843	ENSG00000103496	STX4	TRUE	TRUE
chr16	31034968	A	T	ENST00000313843	ENSG00000103496	STX4	TRUE	TRUE
chr16	31034969	G	A	ENST00000313843	ENSG00000103496	STX4	TRUE	TRUE
chr16	31034969	G	C	ENST00000313843	ENSG00000103496	STX4	TRUE	TRUE
chr16	31034969	G	T	ENST00000313843	ENSG00000103496	STX4	TRUE	TRUE
chr16	31034975	G	T	ENST00000313843	ENSG00000103496	STX4	TRUE	TRUE
chr16	31034981	C	T	ENST00000313843	ENSG00000103496	STX4	TRUE	TRUE
chr16	31034984	A	T	ENST00000313843	ENSG00000103496	STX4	TRUE	TRUE
chr16	31034987	G	T	ENST00000313843	ENSG00000103496	STX4	TRUE	TRUE
chr16	31034990	G	T	ENST00000313843	ENSG00000103496	STX4	TRUE	TRUE
chr16	31034999	G	T	ENST00000313843	ENSG00000103496	STX4	TRUE	TRUE
chr16	31035007	T	A	ENST00000313843	ENSG00000103496	STX4	TRUE	TRUE
chr16	31035007	T	G	ENST00000313843	ENSG00000103496	STX4	TRUE	TRUE
chr16	31035023	A	T	ENST00000313843	ENSG00000103496	STX4	TRUE	TRUE
chr16	31035029	A	T	ENST00000313843	ENSG00000103496	STX4
chr16	31035032	A	T	ENST00000313843	ENSG00000103496	STX4	TRUE	TRUE
chr16	31035038	C	T	ENST00000313843	ENSG00000103496	STX4	TRUE	TRUE
chr16	31035041	G	A	ENST00000313843	ENSG00000103496	STX4	TRUE	FALSE
chr16	31035041	G	C	ENST00000313843	ENSG00000103496	STX4	TRUE	FALSE
chr16	31035041	G	T	ENST00000313843	ENSG00000103496	STX4	TRUE	FALSE
chr16	31035042	T	A	ENST00000313843	ENSG00000103496	STX4	TRUE	FALSE
chr16	31035042	T	C	ENST00000313843	ENSG00000103496	STX4	TRUE	FALSE
chr16	31035042	T	G	ENST00000313843	ENSG00000103496	STX4	TRUE	FALSE
chr16	31037924	A	C	ENST00000313843	ENSG00000103496	STX4	TRUE	FALSE
chr16	31037924	A	G	ENST00000313843	ENSG00000103496	STX4	TRUE	FALSE
chr16	31037924	A	T	ENST00000313843	ENSG00000103496	STX4	TRUE	FALSE
chr16	31037925	G	A	ENST00000313843	ENSG00000103496	STX4	TRUE	FALSE
chr16	31037925	G	C	ENST00000313843	ENSG00000103496	STX4	TRUE	FALSE
chr16	31037925	G	T	ENST00000313843	ENSG00000103496	STX4	TRUE	FALSE
chr16	31037941	C	T	ENST00000313843	ENSG00000103496	STX4	TRUE	TRUE
chr16	31037944	C	T	ENST00000313843	ENSG00000103496	STX4	TRUE	TRUE
chr16	31037953	G	T	ENST00000313843	ENSG00000103496	STX4	TRUE	TRUE
chr16	31037965	A	T	ENST00000313843	ENSG00000103496	STX4	TRUE	TRUE
chr16	31037970	C	A	ENST00000313843	ENSG00000103496	STX4	TRUE	TRUE
chr16	31037975	C	A	ENST00000313843	ENSG00000103496	STX4	TRUE	TRUE
chr16	31037975	C	G	ENST00000313843	ENSG00000103496	STX4	TRUE	TRUE
chr16	31037980	C	T	ENST00000313843	ENSG00000103496	STX4	TRUE	TRUE
chr16	31037986	G	T	ENST00000313843	ENSG00000103496	STX4	TRUE	TRUE
chr16	31037991	C	A	ENST00000313843	ENSG00000103496	STX4	TRUE	TRUE
chr16	31037991	C	G	ENST00000313843	ENSG00000103496	STX4	TRUE	TRUE
chr16	31037995	G	T	ENST00000313843	ENSG00000103496	STX4	TRUE	TRUE
chr16	31037998	A	T	ENST00000313843	ENSG00000103496	STX4	TRUE	TRUE
chr16	31038007	G	T	ENST00000313843	ENSG00000103496	STX4	TRUE	TRUE
chr16	31038022	C	T	ENST00000313843	ENSG00000103496	STX4	TRUE	TRUE
chr16	31038028	A	T	ENST00000313843	ENSG00000103496	STX4	TRUE	TRUE
chr16	31038035	G	A	ENST00000313843	ENSG00000103496	STX4	TRUE	FALSE
chr16	31038035	G	C	ENST00000313843	ENSG00000103496	STX4	TRUE	FALSE
chr16	31038035	G	T	ENST00000313843	ENSG00000103496	STX4	TRUE	FALSE
chr16	31038036	T	A	ENST00000313843	ENSG00000103496	STX4	TRUE	FALSE
chr16	31038036	T	C	ENST00000313843	ENSG00000103496	STX4	TRUE	FALSE
chr16	31038036	T	G	ENST00000313843	ENSG00000103496	STX4	TRUE	FALSE
chr16	31038112	A	C	ENST00000313843	ENSG00000103496	STX4	TRUE	FALSE
chr16	31038112	A	G	ENST00000313843	ENSG00000103496	STX4	TRUE	FALSE
chr16	31038112	A	T	ENST00000313843	ENSG00000103496	STX4	TRUE	FALSE
chr16	31038113	G	A	ENST00000313843	ENSG00000103496	STX4	TRUE	FALSE
chr16	31038113	G	C	ENST00000313843	ENSG00000103496	STX4	TRUE	FALSE
chr16	31038113	G	T	ENST00000313843	ENSG00000103496	STX4	TRUE	FALSE
chr16	31038137	G	T	ENST00000313843	ENSG00000103496	STX4	TRUE	TRUE
chr16	31038140	G	T	ENST00000313843	ENSG00000103496	STX4	TRUE	TRUE
chr16	31038144	T	A	ENST00000313843	ENSG00000103496	STX4	TRUE	TRUE
chr16	31038146	G	T	ENST00000313843	ENSG00000103496	STX4	TRUE	TRUE
chr16	31038149	C	T	ENST00000313843	ENSG00000103496	STX4	TRUE	TRUE
chr16	31038167	C	T	ENST00000313843	ENSG00000103496	STX4	TRUE	TRUE
chr16	31038173	G	T	ENST00000313843	ENSG00000103496	STX4	TRUE	TRUE
chr16	31038191	G	A	ENST00000313843	ENSG00000103496	STX4	TRUE	FALSE
chr16	31038191	G	C	ENST00000313843	ENSG00000103496	STX4	TRUE	FALSE
chr16	31038191	G	T	ENST00000313843	ENSG00000103496	STX4	TRUE	FALSE
chr16	31038192	T	A	ENST00000313843	ENSG00000103496	STX4	TRUE	FALSE
chr16	31038192	T	C	ENST00000313843	ENSG00000103496	STX4	TRUE	FALSE
chr16	31038192	T	G	ENST00000313843	ENSG00000103496	STX4	TRUE	FALSE
chr16	31038508	A	C	ENST00000313843	ENSG00000103496	STX4	TRUE	FALSE
chr16	31038508	A	G	ENST00000313843	ENSG00000103496	STX4	TRUE	FALSE
chr16	31038508	A	T	ENST00000313843	ENSG00000103496	STX4	TRUE	FALSE
chr16	31038509	G	A	ENST00000313843	ENSG00000103496	STX4	TRUE	FALSE
chr16	31038509	G	C	ENST00000313843	ENSG00000103496	STX4	TRUE	FALSE
chr16	31038509	G	T	ENST00000313843	ENSG00000103496	STX4	TRUE	FALSE
chr16	31038516	A	T	ENST00000313843	ENSG00000103496	STX4	TRUE	TRUE
chr16	31038525	C	T	ENST00000313843	ENSG00000103496	STX4	TRUE	TRUE
chr16	31038534	C	T	ENST00000313843	ENSG00000103496	STX4	TRUE	TRUE
chr16	31038537	C	T	ENST00000313843	ENSG00000103496	STX4	TRUE	TRUE
chr16	31038544	T	A	ENST00000313843	ENSG00000103496	STX4	TRUE	TRUE
chr16	31038544	T	G	ENST00000313843	ENSG00000103496	STX4	TRUE	TRUE
chr16	31038549	G	T	ENST00000313843	ENSG00000103496	STX4	TRUE	TRUE
chr16	31038556	C	A	ENST00000313843	ENSG00000103496	STX4	TRUE	TRUE
chr16	31038570	G	T	ENST00000313843	ENSG00000103496	STX4	TRUE	TRUE
chr16	31038576	C	T	ENST00000313843	ENSG00000103496	STX4	TRUE	TRUE
chr16	31038579	C	T	ENST00000313843	ENSG00000103496	STX4	TRUE	TRUE
chr16	31038585	G	T	ENST00000313843	ENSG00000103496	STX4	TRUE	TRUE
chr16	31038600	G	T	ENST00000313843	ENSG00000103496	STX4	TRUE	TRUE
chr16	31038633	G	T	ENST00000313843	ENSG00000103496	STX4	TRUE	TRUE
chr16	31038639	G	T	ENST00000313843	ENSG00000103496	STX4	TRUE	TRUE
chr16	31038645	C	T	ENST00000313843	ENSG00000103496	STX4	TRUE	TRUE
chr16	31038648	G	A	ENST00000313843	ENSG00000103496	STX4	TRUE	TRUE
chr16	31038648	G	C	ENST00000313843	ENSG00000103496	STX4	TRUE	TRUE
chr16	31038648	G	T	ENST00000313843	ENSG00000103496	STX4	TRUE	TRUE
chr16	31038649	T	A	ENST00000313843	ENSG00000103496	STX4	TRUE	TRUE
chr16	31038649	T	C	ENST00000313843	ENSG00000103496	STX4	TRUE	FALSE
chr16	31038649	T	G	ENST00000313843	ENSG00000103496	STX4	TRUE	TRUE
chr16	31039539	A	C	ENST00000313843	ENSG00000103496	STX4	TRUE	FALSE
chr16	31039539	A	G	ENST00000313843	ENSG00000103496	STX4	TRUE	FALSE
chr16	31039539	A	T	ENST00000313843	ENSG00000103496	STX4	TRUE	FALSE
chr16	31039540	G	A	ENST00000313843	ENSG00000103496	STX4	TRUE	FALSE
chr16	31039540	G	C	ENST00000313843	ENSG00000103496	STX4	TRUE	FALSE
chr16	31039540	G	T	ENST00000313843	ENSG00000103496	STX4	TRUE	FALSE
chr16	31039544	G	T	ENST00000313843	ENSG00000103496	STX4	TRUE	TRUE
chr16	31039562	G	T	ENST00000313843	ENSG00000103496	STX4	TRUE	TRUE
chr16	31039565	A	T	ENST00000313843	ENSG00000103496	STX4	TRUE	TRUE
chr16	31039581	C	A	ENST00000313843	ENSG00000103496	STX4	TRUE	TRUE
chr16	31039581	C	G	ENST00000313843	ENSG00000103496	STX4	TRUE	TRUE
chr16	31039591	C	A	ENST00000313843	ENSG00000103496	STX4	TRUE	TRUE
chr16	31039591	C	G	ENST00000313843	ENSG00000103496	STX4	TRUE	TRUE
chr16	31039595	G	T	ENST00000313843	ENSG00000103496	STX4	TRUE	TRUE
chr16	31039604	C	T	ENST00000313843	ENSG00000103496	STX4	FALSE	FALSE
chr16	31039607	G	T	ENST00000313843	ENSG00000103496	STX4	FALSE	FALSE
chr16	31039616	A	T	ENST00000313843	ENSG00000103496	STX4	FALSE	FALSE
chr16	31039628	G	T	ENST00000313843	ENSG00000103496	STX4	FALSE	FALSE
chr16	31039634	C	T	ENST00000313843	ENSG00000103496	STX4	FALSE	FALSE
chr16	31039637	A	T	ENST00000313843	ENSG00000103496	STX4	FALSE	FALSE
chr16	31039640	A	T	ENST00000313843	ENSG00000103496	STX4	FALSE	FALSE
chr16	31039649	A	T	ENST00000313843	ENSG00000103496	STX4	FALSE	FALSE
chr16	31039652	G	A	ENST00000313843	ENSG00000103496	STX4	TRUE	TRUE
chr16	31039652	G	C	ENST00000313843	ENSG00000103496	STX4	TRUE	TRUE
chr16	31039652	G	T	ENST00000313843	ENSG00000103496	STX4	TRUE	TRUE
chr16	31039653	T	A	ENST00000313843	ENSG00000103496	STX4	TRUE	TRUE
chr16	31039653	T	C	ENST00000313843	ENSG00000103496	STX4	TRUE	FALSE
chr16	31039653	T	G	ENST00000313843	ENSG00000103496	STX4	TRUE	TRUE
chr16	31039721	A	C	ENST00000313843	ENSG00000103496	STX4	TRUE	FALSE
chr16	31039721	A	G	ENST00000313843	ENSG00000103496	STX4	TRUE	FALSE
chr16	31039721	A	T	ENST00000313843	ENSG00000103496	STX4	TRUE	FALSE
chr16	31039722	G	A	ENST00000313843	ENSG00000103496	STX4	TRUE	FALSE
chr16	31039722	G	C	ENST00000313843	ENSG00000103496	STX4	TRUE	FALSE
chr16	31039722	G	T	ENST00000313843	ENSG00000103496	STX4	TRUE	FALSE
chr16	31039723	A	T	ENST00000313843	ENSG00000103496	STX4	FALSE	FALSE
chr16	31039726	A	T	ENST00000313843	ENSG00000103496	STX4	FALSE	FALSE
chr16	31039733	T	A	ENST00000313843	ENSG00000103496	STX4	FALSE	FALSE
chr16	31039746	T	A	ENST00000313843	ENSG00000103496	STX4	FALSE	FALSE
chr16	31039798	G	T	ENST00000313843	ENSG00000103496	STX4	FALSE	FALSE
chr16	31039819	G	A	ENST00000313843	ENSG00000103496	STX4	TRUE	FALSE
chr16	31039819	G	C	ENST00000313843	ENSG00000103496	STX4	TRUE	FALSE
chr16	31039819	G	T	ENST00000313843	ENSG00000103496	STX4	TRUE	FALSE
chr16	31039820	T	A	ENST00000313843	ENSG00000103496	STX4	TRUE	FALSE
chr16	31039820	T	C	ENST00000313843	ENSG00000103496	STX4	TRUE	FALSE
chr16	31039820	T	G	ENST00000313843	ENSG00000103496	STX4	TRUE	FALSE
chr16	31039910	A	C	ENST00000313843	ENSG00000103496	STX4	TRUE	FALSE
chr16	31039910	A	G	ENST00000313843	ENSG00000103496	STX4	TRUE	FALSE
chr16	31039910	A	T	ENST00000313843	ENSG00000103496	STX4	TRUE	FALSE
chr16	31039911	G	A	ENST00000313843	ENSG00000103496	STX4	TRUE	FALSE
chr16	31039911	G	C	ENST00000313843	ENSG00000103496	STX4	TRUE	FALSE
chr16	31039911	G	T	ENST00000313843	ENSG00000103496	STX4	TRUE	FALSE
chr16	31061082	C	A	ENST00000300849	ENSG00000167394	ZNF668	FALSE	FALSE
chr16	31061085	C	A	ENST00000300849	ENSG00000167394	ZNF668	FALSE	FALSE
chr16	31061094	C	A	ENST00000300849	ENSG00000167394	ZNF668	FALSE	FALSE
chr16	31061099	A	T	ENST00000300849	ENSG00000167394	ZNF668	FALSE	FALSE
chr16	31061115	C	A	ENST00000300849	ENSG00000167394	ZNF668	FALSE	FALSE
chr16	31061157	C	A	ENST00000300849	ENSG00000167394	ZNF668	FALSE	FALSE
chr16	31061163	T	A	ENST00000300849	ENSG00000167394	ZNF668	FALSE	FALSE
chr16	31061168	A	T	ENST00000300849	ENSG00000167394	ZNF668	FALSE	FALSE
chr16	31061183	A	T	ENST00000300849	ENSG00000167394	ZNF668	FALSE	FALSE
chr16	31061193	T	A	ENST00000300849	ENSG00000167394	ZNF668	FALSE	FALSE
chr16	31061197	A	T	ENST00000300849	ENSG00000167394	ZNF668	FALSE	FALSE
chr16	31061206	G	T	ENST00000300849	ENSG00000167394	ZNF668	FALSE	FALSE
chr16	31061212	G	C	ENST00000300849	ENSG00000167394	ZNF668	FALSE	FALSE
chr16	31061212	G	T	ENST00000300849	ENSG00000167394	ZNF668	FALSE	FALSE
chr16	31061225	G	C	ENST00000300849	ENSG00000167394	ZNF668	FALSE	FALSE
chr16	31061225	G	T	ENST00000300849	ENSG00000167394	ZNF668	FALSE	FALSE
chr16	31061247	T	A	ENST00000300849	ENSG00000167394	ZNF668	FALSE	FALSE
chr16	31061277	T	A	ENST00000300849	ENSG00000167394	ZNF668	FALSE	FALSE
chr16	31061281	G	T	ENST00000300849	ENSG00000167394	ZNF668	FALSE	FALSE
chr16	31061286	G	A	ENST00000300849	ENSG00000167394	ZNF668	FALSE	FALSE
chr16	31061290	G	T	ENST00000300849	ENSG00000167394	ZNF668	FALSE	FALSE
chr16	31061310	C	A	ENST00000300849	ENSG00000167394	ZNF668	FALSE	FALSE
chr16	31061318	G	C	ENST00000300849	ENSG00000167394	ZNF668	FALSE	FALSE
chr16	31061318	G	T	ENST00000300849	ENSG00000167394	ZNF668	FALSE	FALSE
chr16	31061325	C	A	ENST00000300849	ENSG00000167394	ZNF668	FALSE	FALSE
chr16	31061361	C	A	ENST00000300849	ENSG00000167394	ZNF668	FALSE	FALSE
chr16	31061364	T	A	ENST00000300849	ENSG00000167394	ZNF668	FALSE	FALSE
chr16	31061365	G	T	ENST00000300849	ENSG00000167394	ZNF668	FALSE	FALSE
chr16	31061370	C	A	ENST00000300849	ENSG00000167394	ZNF668	FALSE	FALSE
chr16	31061373	G	A	ENST00000300849	ENSG00000167394	ZNF668	FALSE	FALSE
chr16	31061374	G	T	ENST00000300849	ENSG00000167394	ZNF668	FALSE	FALSE
chr16	31061385	G	A	ENST00000300849	ENSG00000167394	ZNF668	FALSE	FALSE
chr16	31061394	T	A	ENST00000300849	ENSG00000167394	ZNF668	FALSE	FALSE
chr16	31061397	C	A	ENST00000300849	ENSG00000167394	ZNF668	FALSE	FALSE
chr16	31061406	C	A	ENST00000300849	ENSG00000167394	ZNF668	FALSE	FALSE
chr16	31061409	C	A	ENST00000300849	ENSG00000167394	ZNF668	FALSE	FALSE
chr16	31061421	C	A	ENST00000300849	ENSG00000167394	ZNF668	FALSE	FALSE
chr16	31061433	C	A	ENST00000300849	ENSG00000167394	ZNF668	FALSE	FALSE
chr16	31061435	A	T	ENST00000300849	ENSG00000167394	ZNF668	FALSE	FALSE
chr16	31061451	C	A	ENST00000300849	ENSG00000167394	ZNF668	FALSE	FALSE
chr16	31061469	G	A	ENST00000300849	ENSG00000167394	ZNF668	FALSE	FALSE
chr16	31061470	G	T	ENST00000300849	ENSG00000167394	ZNF668	FALSE	FALSE
chr16	31061475	C	A	ENST00000300849	ENSG00000167394	ZNF668	FALSE	FALSE
chr16	31061484	C	A	ENST00000300849	ENSG00000167394	ZNF668	FALSE	FALSE
chr16	31061505	G	A	ENST00000300849	ENSG00000167394	ZNF668	FALSE	FALSE
chr16	31061506	C	T	ENST00000300849	ENSG00000167394	ZNF668	FALSE	FALSE
chr16	31061507	C	T	ENST00000300849	ENSG00000167394	ZNF668	FALSE	FALSE
chr16	31061511	G	A	ENST00000300849	ENSG00000167394	ZNF668	FALSE	FALSE
chr16	31061531	G	C	ENST00000300849	ENSG00000167394	ZNF668	FALSE	FALSE
chr16	31061531	G	T	ENST00000300849	ENSG00000167394	ZNF668	FALSE	FALSE
chr16	31061535	C	A	ENST00000300849	ENSG00000167394	ZNF668	FALSE	FALSE
chr16	31061600	G	C	ENST00000300849	ENSG00000167394	ZNF668	FALSE	FALSE
chr16	31061600	G	T	ENST00000300849	ENSG00000167394	ZNF668	FALSE	FALSE
chr16	31061607	C	A	ENST00000300849	ENSG00000167394	ZNF668	FALSE	FALSE
chr16	31061633	A	T	ENST00000300849	ENSG00000167394	ZNF668	FALSE	FALSE
chr16	31061649	C	A	ENST00000300849	ENSG00000167394	ZNF668	FALSE	FALSE
chr16	31061652	G	A	ENST00000300849	ENSG00000167394	ZNF668	FALSE	FALSE
chr16	31061676	C	A	ENST00000300849	ENSG00000167394	ZNF668	FALSE	FALSE
chr16	31061685	G	A	ENST00000300849	ENSG00000167394	ZNF668	FALSE	FALSE
chr16	31061697	C	A	ENST00000300849	ENSG00000167394	ZNF668	FALSE	FALSE
chr16	31061703	T	A	ENST00000300849	ENSG00000167394	ZNF668	FALSE	FALSE
chr16	31061714	G	T	ENST00000300849	ENSG00000167394	ZNF668	FALSE	FALSE
chr16	31061717	G	T	ENST00000300849	ENSG00000167394	ZNF668	FALSE	FALSE
chr16	31061733	T	A	ENST00000300849	ENSG00000167394	ZNF668	FALSE	FALSE
chr16	31061737	A	T	ENST00000300849	ENSG00000167394	ZNF668	FALSE	FALSE
chr16	31061746	A	T	ENST00000300849	ENSG00000167394	ZNF668	FALSE	FALSE
chr16	31061763	C	A	ENST00000300849	ENSG00000167394	ZNF668	FALSE	FALSE
chr16	31061768	G	T	ENST00000300849	ENSG00000167394	ZNF668	FALSE	FALSE
chr16	31061787	T	A	ENST00000300849	ENSG00000167394	ZNF668	FALSE	FALSE
chr16	31061805	C	A	ENST00000300849	ENSG00000167394	ZNF668	FALSE	FALSE
chr16	31061817	G	A	ENST00000300849	ENSG00000167394	ZNF668	FALSE	FALSE
chr16	31061821	G	T	ENST00000300849	ENSG00000167394	ZNF668	FALSE	FALSE
chr16	31061826	C	A	ENST00000300849	ENSG00000167394	ZNF668	FALSE	FALSE
chr16	31061829	C	A	ENST00000300849	ENSG00000167394	ZNF668	FALSE	FALSE
chr16	31061830	A	T	ENST00000300849	ENSG00000167394	ZNF668	FALSE	FALSE
chr16	31061847	G	A	ENST00000300849	ENSG00000167394	ZNF668	FALSE	FALSE
chr16	31061874	T	A	ENST00000300849	ENSG00000167394	ZNF668	FALSE	FALSE
chr16	31061881	C	T	ENST00000300849	ENSG00000167394	ZNF668	FALSE	FALSE
chr16	31061882	C	T	ENST00000300849	ENSG00000167394	ZNF668	FALSE	FALSE
chr16	31061901	T	A	ENST00000300849	ENSG00000167394	ZNF668	FALSE	FALSE
chr16	31061905	A	T	ENST00000300849	ENSG00000167394	ZNF668	FALSE	FALSE
chr16	31061910	G	A	ENST00000300849	ENSG00000167394	ZNF668	FALSE	FALSE
chr16	31061914	G	T	ENST00000300849	ENSG00000167394	ZNF668	FALSE	FALSE
chr16	31061919	T	A	ENST00000300849	ENSG00000167394	ZNF668	FALSE	FALSE
chr16	31061973	G	A	ENST00000300849	ENSG00000167394	ZNF668	FALSE	FALSE
chr16	31061985	T	A	ENST00000300849	ENSG00000167394	ZNF668	FALSE	FALSE
chr16	31061989	G	T	ENST00000300849	ENSG00000167394	ZNF668	FALSE	FALSE
chr16	31061994	T	A	ENST00000300849	ENSG00000167394	ZNF668	FALSE	FALSE
chr16	31061997	C	A	ENST00000300849	ENSG00000167394	ZNF668	FALSE	FALSE
chr16	31061998	G	T	ENST00000300849	ENSG00000167394	ZNF668	FALSE	FALSE
chr16	31062004	G	C	ENST00000300849	ENSG00000167394	ZNF668	FALSE	FALSE
chr16	31062004	G	T	ENST00000300849	ENSG00000167394	ZNF668	FALSE	FALSE
chr16	31062012	T	A	ENST00000300849	ENSG00000167394	ZNF668	FALSE	FALSE
chr16	31062021	C	A	ENST00000300849	ENSG00000167394	ZNF668	FALSE	FALSE
chr16	31062033	G	A	ENST00000300849	ENSG00000167394	ZNF668	FALSE	FALSE
chr16	31062050	G	T	ENST00000300849	ENSG00000167394	ZNF668	FALSE	FALSE
chr16	31062073	G	T	ENST00000300849	ENSG00000167394	ZNF668	FALSE	FALSE
chr16	31062082	G	T	ENST00000300849	ENSG00000167394	ZNF668	FALSE	FALSE
chr16	31062096	T	A	ENST00000300849	ENSG00000167394	ZNF668	FALSE	FALSE
chr16	31062099	C	A	ENST00000300849	ENSG00000167394	ZNF668	FALSE	FALSE
chr16	31062104	G	T	ENST00000300849	ENSG00000167394	ZNF668	FALSE	FALSE
chr16	31062117	C	A	ENST00000300849	ENSG00000167394	ZNF668	FALSE	FALSE
chr16	31062126	G	A	ENST00000300849	ENSG00000167394	ZNF668	FALSE	FALSE
chr16	31062127	G	C	ENST00000300849	ENSG00000167394	ZNF668	FALSE	FALSE
chr16	31062127	G	T	ENST00000300849	ENSG00000167394	ZNF668	FALSE	FALSE
chr16	31062141	G	A	ENST00000300849	ENSG00000167394	ZNF668	FALSE	FALSE
chr16	31062153	T	A	ENST00000300849	ENSG00000167394	ZNF668	FALSE	FALSE
chr16	31062157	G	T	ENST00000300849	ENSG00000167394	ZNF668	FALSE	FALSE
chr16	31062166	G	T	ENST00000300849	ENSG00000167394	ZNF668	FALSE	FALSE
chr16	31062172	G	C	ENST00000300849	ENSG00000167394	ZNF668	FALSE	FALSE
chr16	31062172	G	T	ENST00000300849	ENSG00000167394	ZNF668	FALSE	FALSE
chr16	31062180	T	A	ENST00000300849	ENSG00000167394	ZNF668	FALSE	FALSE
chr16	31062183	G	A	ENST00000300849	ENSG00000167394	ZNF668	FALSE	FALSE
chr16	31062201	G	A	ENST00000300849	ENSG00000167394	ZNF668	FALSE	FALSE
chr16	31062205	G	T	ENST00000300849	ENSG00000167394	ZNF668	FALSE	FALSE
chr16	31062215	G	T	ENST00000300849	ENSG00000167394	ZNF668	FALSE	FALSE
chr16	31062221	G	C	ENST00000300849	ENSG00000167394	ZNF668	FALSE	FALSE
chr16	31062221	G	T	ENST00000300849	ENSG00000167394	ZNF668	FALSE	FALSE
chr16	31062237	T	A	ENST00000300849	ENSG00000167394	ZNF668	FALSE	FALSE
chr16	31062241	G	T	ENST00000300849	ENSG00000167394	ZNF668	FALSE	FALSE
chr16	31062246	C	A	ENST00000300849	ENSG00000167394	ZNF668	FALSE	FALSE
chr16	31062250	G	T	ENST00000300849	ENSG00000167394	ZNF668	FALSE	FALSE
chr16	31062267	C	A	ENST00000300849	ENSG00000167394	ZNF668	FALSE	FALSE
chr16	31062281	C	A	ENST00000300849	ENSG00000167394	ZNF668	TRUE	FALSE
chr16	31062281	C	G	ENST00000300849	ENSG00000167394	ZNF668	TRUE	FALSE
chr16	31062281	C	T	ENST00000300849	ENSG00000167394	ZNF668	TRUE	FALSE
chr16	31062282	T	A	ENST00000300849	ENSG00000167394	ZNF668	TRUE	FALSE
chr16	31062282	T	C	ENST00000300849	ENSG00000167394	ZNF668	TRUE	FALSE
chr16	31062282	T	G	ENST00000300849	ENSG00000167394	ZNF668	TRUE	FALSE
chr16	31063811	A	C	ENST00000300849	ENSG00000167394	ZNF668	TRUE	FALSE
chr16	31063811	A	G	ENST00000300849	ENSG00000167394	ZNF668	TRUE	FALSE
chr16	31063811	A	T	ENST00000300849	ENSG00000167394	ZNF668	TRUE	FALSE
chr16	31063812	C	A	ENST00000300849	ENSG00000167394	ZNF668	TRUE	FALSE
chr16	31063812	C	G	ENST00000300849	ENSG00000167394	ZNF668	TRUE	FALSE
chr16	31063812	C	T	ENST00000300849	ENSG00000167394	ZNF668	TRUE	FALSE
chr16	31063817	C	A	ENST00000300849	ENSG00000167394	ZNF668	FALSE	FALSE
chr16	31063835	T	A	ENST00000300849	ENSG00000167394	ZNF668	FALSE	FALSE
chr16	31063841	C	A	ENST00000300849	ENSG00000167394	ZNF668	FALSE	FALSE
chr16	31063845	A	C	ENST00000300849	ENSG00000167394	ZNF668	FALSE	FALSE
chr16	31063845	A	T	ENST00000300849	ENSG00000167394	ZNF668	FALSE	FALSE
chr16	31063853	T	A	ENST00000300849	ENSG00000167394	ZNF668	FALSE	FALSE
chr16	31063857	G	T	ENST00000300849	ENSG00000167394	ZNF668	FALSE	FALSE
chr16	31063865	C	A	ENST00000300849	ENSG00000167394	ZNF668	TRUE	TRUE
chr16	31063866	A	T	ENST00000300849	ENSG00000167394	ZNF668	TRUE	TRUE
chr16	31063872	G	C	ENST00000300849	ENSG00000167394	ZNF668	TRUE	TRUE
chr16	31063872	G	T	ENST00000300849	ENSG00000167394	ZNF668	TRUE	TRUE
chr16	31063907	T	A	ENST00000300849	ENSG00000167394	ZNF668	TRUE	TRUE
chr16	31063918	G	C	ENST00000300849	ENSG00000167394	ZNF668	TRUE	TRUE
chr16	31063918	G	T	ENST00000300849	ENSG00000167394	ZNF668	TRUE	TRUE
chr16	31063937	T	A	ENST00000300849	ENSG00000167394	ZNF668	TRUE	TRUE
chr16	31063941	G	T	ENST00000300849	ENSG00000167394	ZNF668	TRUE	TRUE
chr16	31063950	G	T	ENST00000300849	ENSG00000167394	ZNF668	TRUE	TRUE
chr16	31063956	G	C	ENST00000300849	ENSG00000167394	ZNF668	TRUE	TRUE
chr16	31063956	G	T	ENST00000300849	ENSG00000167394	ZNF668	TRUE	TRUE
chr16	31063967	C	A	ENST00000300849	ENSG00000167394	ZNF668	TRUE	TRUE
chr16	31063985	G	A	ENST00000300849	ENSG00000167394	ZNF668	TRUE	TRUE
chr16	31063994	T	A	ENST00000300849	ENSG00000167394	ZNF668	TRUE	TRUE
chr16	31064000	T	A	ENST00000300849	ENSG00000167394	ZNF668	TRUE	TRUE
chr16	31064013	A	C	ENST00000300849	ENSG00000167394	ZNF668	TRUE	TRUE
chr16	31064013	A	T	ENST00000300849	ENSG00000167394	ZNF668	TRUE	TRUE
chr16	31064021	T	A	ENST00000300849	ENSG00000167394	ZNF668	TRUE	TRUE
chr16	31064025	G	T	ENST00000300849	ENSG00000167394	ZNF668	TRUE	TRUE
chr16	31064034	A	T	ENST00000300849	ENSG00000167394	ZNF668	TRUE	TRUE
chr16	31064051	C	A	ENST00000300849	ENSG00000167394	ZNF668	TRUE	TRUE
chr16	31064062	G	T	ENST00000300849	ENSG00000167394	ZNF668	TRUE	TRUE
chr16	31064082	G	T	ENST00000300849	ENSG00000167394	ZNF668	TRUE	TRUE
chr16	31064093	G	A	ENST00000300849	ENSG00000167394	ZNF668	TRUE	TRUE
chr16	31064109	G	T	ENST00000300849	ENSG00000167394	ZNF668	TRUE	TRUE
chr16	31064114	C	A	ENST00000300849	ENSG00000167394	ZNF668	TRUE	TRUE
chr16	31064118	G	T	ENST00000300849	ENSG00000167394	ZNF668	TRUE	TRUE
chr16	31064132	T	A	ENST00000300849	ENSG00000167394	ZNF668	TRUE	TRUE
chr16	31064135	C	A	ENST00000300849	ENSG00000167394	ZNF668	TRUE	TRUE
chr16	31064168	C	A	ENST00000300849	ENSG00000167394	ZNF668	TRUE	TRUE
chr16	31064180	T	A	ENST00000300849	ENSG00000167394	ZNF668	TRUE	TRUE
chr16	31064181	G	C	ENST00000300849	ENSG00000167394	ZNF668	TRUE	TRUE
chr16	31064181	G	T	ENST00000300849	ENSG00000167394	ZNF668	TRUE	TRUE
chr16	31064189	T	A	ENST00000300849	ENSG00000167394	ZNF668	TRUE	TRUE
chr16	31064193	G	T	ENST00000300849	ENSG00000167394	ZNF668	TRUE	TRUE
chr16	31064202	A	T	ENST00000300849	ENSG00000167394	ZNF668	TRUE	TRUE
chr16	31064208	A	C	ENST00000300849	ENSG00000167394	ZNF668	TRUE	TRUE
chr16	31064208	A	T	ENST00000300849	ENSG00000167394	ZNF668	TRUE	TRUE
chr16	31064222	T	A	ENST00000300849	ENSG00000167394	ZNF668	TRUE	TRUE
chr16	31064236	G	C	ENST00000300849	ENSG00000167394	ZNF668	TRUE	TRUE
chr16	31064236	G	T	ENST00000300849	ENSG00000167394	ZNF668	TRUE	TRUE
chr16	31064243	T	A	ENST00000300849	ENSG00000167394	ZNF668	TRUE	TRUE
chr16	31064246	C	A	ENST00000300849	ENSG00000167394	ZNF668	TRUE	TRUE
chr16	31064258	C	A	ENST00000300849	ENSG00000167394	ZNF668	TRUE	TRUE
chr16	31064261	C	A	ENST00000300849	ENSG00000167394	ZNF668	TRUE	TRUE
chr16	31064267	T	A	ENST00000300849	ENSG00000167394	ZNF668	TRUE	TRUE
chr16	31064273	C	A	ENST00000300849	ENSG00000167394	ZNF668	TRUE	TRUE
chr16	31064279	C	A	ENST00000300849	ENSG00000167394	ZNF668	TRUE	TRUE
chr16	31064285	T	A	ENST00000300849	ENSG00000167394	ZNF668	TRUE	TRUE
chr16	31064291	T	A	ENST00000300849	ENSG00000167394	ZNF668	TRUE	TRUE
chr16	31064297	C	A	ENST00000300849	ENSG00000167394	ZNF668	TRUE	TRUE
chr16	31064306	C	A	ENST00000300849	ENSG00000167394	ZNF668	TRUE	TRUE
chr16	31064309	C	A	ENST00000300849	ENSG00000167394	ZNF668	TRUE	TRUE
chr16	31064313	G	T	ENST00000300849	ENSG00000167394	ZNF668	TRUE	TRUE
chr16	31064375	T	A	ENST00000300849	ENSG00000167394	ZNF668	TRUE	TRUE
chr16	31064379	A	T	ENST00000300849	ENSG00000167394	ZNF668	TRUE	TRUE
chr16	31064388	G	T	ENST00000300849	ENSG00000167394	ZNF668	TRUE	TRUE
chr16	31064393	T	A	ENST00000300849	ENSG00000167394	ZNF668	TRUE	FALSE
chr16	31064394	G	C	ENST00000300849	ENSG00000167394	ZNF668	TRUE	FALSE
chr16	31064394	G	T	ENST00000300849	ENSG00000167394	ZNF668	TRUE	FALSE
chr16	31064407	G	T	ENST00000300849	ENSG00000167394	ZNF668	TRUE	FALSE
chr16	31064414	T	A	ENST00000300849	ENSG00000167394	ZNF668	FALSE	FALSE
chr16	31064415	G	C	ENST00000300849	ENSG00000167394	ZNF668	FALSE	FALSE
chr16	31064415	G	T	ENST00000300849	ENSG00000167394	ZNF668	FALSE	FALSE
chr16	31064441	C	A	ENST00000300849	ENSG00000167394	ZNF668	FALSE	FALSE
chr16	31064450	C	A	ENST00000300849	ENSG00000167394	ZNF668	FALSE	FALSE
chr16	31064456	C	A	ENST00000300849	ENSG00000167394	ZNF668	FALSE	FALSE
chr16	31064482	C	A	ENST00000300849	ENSG00000167394	ZNF668	TRUE	FALSE
chr16	31064482	C	G	ENST00000300849	ENSG00000167394	ZNF668	TRUE	FALSE
chr16	31064482	C	T	ENST00000300849	ENSG00000167394	ZNF668	TRUE	FALSE
chr16	31064483	T	A	ENST00000300849	ENSG00000167394	ZNF668	TRUE	FALSE
chr16	31064483	T	C	ENST00000300849	ENSG00000167394	ZNF668	TRUE	FALSE
chr16	31064483	T	G	ENST00000300849	ENSG00000167394	ZNF668	TRUE	FALSE
chr16	31073657	A	C	ENST00000300849	ENSG00000167394	ZNF668	TRUE	FALSE
chr16	31073657	A	G	ENST00000300849	ENSG00000167394	ZNF668	TRUE	FALSE
chr16	31073657	A	T	ENST00000300849	ENSG00000167394	ZNF668	TRUE	FALSE
chr16	31073658	C	A	ENST00000300849	ENSG00000167394	ZNF668	TRUE	FALSE
chr16	31073658	C	G	ENST00000300849	ENSG00000167394	ZNF668	TRUE	FALSE
chr16	31073658	C	T	ENST00000300849	ENSG00000167394	ZNF668	TRUE	FALSE
chr16	31074632	G	A	ENST00000300850	ENSG00000167395	ZNF646	FALSE	FALSE
chr16	31074632	G	C	ENST00000300850	ENSG00000167395	ZNF646	FALSE	FALSE
chr16	31074632	G	T	ENST00000300850	ENSG00000167395	ZNF646	FALSE	FALSE
chr16	31074633	T	A	ENST00000300850	ENSG00000167395	ZNF646	FALSE	FALSE
chr16	31074633	T	C	ENST00000300850	ENSG00000167395	ZNF646	FALSE	FALSE
chr16	31074633	T	G	ENST00000300850	ENSG00000167395	ZNF646	FALSE	FALSE
chr16	31076244	A	C	ENST00000300850	ENSG00000167395	ZNF646	TRUE	FALSE
chr16	31076244	A	G	ENST00000300850	ENSG00000167395	ZNF646	TRUE	FALSE
chr16	31076244	A	T	ENST00000300850	ENSG00000167395	ZNF646	TRUE	FALSE
chr16	31076245	G	A	ENST00000300850	ENSG00000167395	ZNF646	TRUE	FALSE
chr16	31076245	G	C	ENST00000300850	ENSG00000167395	ZNF646	TRUE	FALSE
chr16	31076245	G	T	ENST00000300850	ENSG00000167395	ZNF646	TRUE	FALSE
chr16	31076328	G	T	ENST00000300850	ENSG00000167395	ZNF646	FALSE	FALSE
chr16	31076344	C	A	ENST00000300850	ENSG00000167395	ZNF646	FALSE	FALSE
chr16	31076344	C	G	ENST00000300850	ENSG00000167395	ZNF646	FALSE	FALSE
chr16	31076354	C	A	ENST00000300850	ENSG00000167395	ZNF646	FALSE	FALSE
chr16	31076363	T	A	ENST00000300850	ENSG00000167395	ZNF646	FALSE	FALSE
chr16	31076364	C	T	ENST00000300850	ENSG00000167395	ZNF646	FALSE	FALSE
chr16	31076388	G	T	ENST00000300850	ENSG00000167395	ZNF646	TRUE	FALSE
chr16	31076403	C	T	ENST00000300850	ENSG00000167395	ZNF646	TRUE	TRUE
chr16	31076406	G	T	ENST00000300850	ENSG00000167395	ZNF646	TRUE	TRUE
chr16	31076430	C	T	ENST00000300850	ENSG00000167395	ZNF646	TRUE	TRUE
chr16	31076439	G	T	ENST00000300850	ENSG00000167395	ZNF646	TRUE	TRUE
chr16	31076442	G	T	ENST00000300850	ENSG00000167395	ZNF646	TRUE	TRUE
chr16	31076468	C	A	ENST00000300850	ENSG00000167395	ZNF646	TRUE	TRUE
chr16	31076468	C	G	ENST00000300850	ENSG00000167395	ZNF646	TRUE	TRUE
chr16	31076474	T	A	ENST00000300850	ENSG00000167395	ZNF646	TRUE	TRUE
chr16	31076475	C	T	ENST00000300850	ENSG00000167395	ZNF646	TRUE	TRUE
chr16	31076478	C	T	ENST00000300850	ENSG00000167395	ZNF646	TRUE	TRUE
chr16	31076483	T	A	ENST00000300850	ENSG00000167395	ZNF646	TRUE	TRUE
chr16	31076495	C	A	ENST00000300850	ENSG00000167395	ZNF646	TRUE	TRUE
chr16	31076495	C	G	ENST00000300850	ENSG00000167395	ZNF646	TRUE	TRUE
chr16	31076535	G	T	ENST00000300850	ENSG00000167395	ZNF646	TRUE	TRUE
chr16	31076555	T	A	ENST00000300850	ENSG00000167395	ZNF646	TRUE	TRUE
chr16	31076564	T	A	ENST00000300850	ENSG00000167395	ZNF646	TRUE	TRUE
chr16	31076568	A	T	ENST00000300850	ENSG00000167395	ZNF646	TRUE	TRUE
chr16	31076595	A	T	ENST00000300850	ENSG00000167395	ZNF646	TRUE	TRUE
chr16	31076622	G	T	ENST00000300850	ENSG00000167395	ZNF646	TRUE	TRUE
chr16	31076655	A	T	ENST00000300850	ENSG00000167395	ZNF646	TRUE	TRUE
chr16	31076658	G	T	ENST00000300850	ENSG00000167395	ZNF646	TRUE	TRUE
chr16	31076676	C	T	ENST00000300850	ENSG00000167395	ZNF646	TRUE	TRUE
chr16	31076682	G	T	ENST00000300850	ENSG00000167395	ZNF646	TRUE	TRUE
chr16	31076704	G	A	ENST00000300850	ENSG00000167395	ZNF646	TRUE	TRUE
chr16	31076705	G	A	ENST00000300850	ENSG00000167395	ZNF646	TRUE	TRUE
chr16	31076709	C	T	ENST00000300850	ENSG00000167395	ZNF646	TRUE	TRUE
chr16	31076727	G	T	ENST00000300850	ENSG00000167395	ZNF646	TRUE	TRUE
chr16	31076734	G	A	ENST00000300850	ENSG00000167395	ZNF646	TRUE	TRUE
chr16	31076735	G	A	ENST00000300850	ENSG00000167395	ZNF646	TRUE	TRUE
chr16	31076736	G	T	ENST00000300850	ENSG00000167395	ZNF646	TRUE	TRUE
chr16	31076742	C	T	ENST00000300850	ENSG00000167395	ZNF646	TRUE	TRUE
chr16	31076748	A	T	ENST00000300850	ENSG00000167395	ZNF646	TRUE	TRUE
chr16	31076757	G	T	ENST00000300850	ENSG00000167395	ZNF646	TRUE	TRUE
chr16	31076760	G	T	ENST00000300850	ENSG00000167395	ZNF646	TRUE	TRUE
chr16	31076774	T	A	ENST00000300850	ENSG00000167395	ZNF646	TRUE	TRUE
chr16	31076775	G	T	ENST00000300850	ENSG00000167395	ZNF646	TRUE	TRUE
chr16	31076803	C	A	ENST00000300850	ENSG00000167395	ZNF646	TRUE	TRUE
chr16	31076812	G	A	ENST00000300850	ENSG00000167395	ZNF646	TRUE	TRUE
chr16	31076813	G	A	ENST00000300850	ENSG00000167395	ZNF646	TRUE	TRUE
chr16	31076814	G	T	ENST00000300850	ENSG00000167395	ZNF646	TRUE	TRUE
chr16	31076829	A	T	ENST00000300850	ENSG00000167395	ZNF646	TRUE	TRUE
chr16	31076832	C	T	ENST00000300850	ENSG00000167395	ZNF646	TRUE	TRUE
chr16	31076835	A	T	ENST00000300850	ENSG00000167395	ZNF646	TRUE	TRUE
chr16	31076838	G	T	ENST00000300850	ENSG00000167395	ZNF646	TRUE	TRUE
chr16	31076845	T	A	ENST00000300850	ENSG00000167395	ZNF646	TRUE	TRUE
chr16	31076865	G	T	ENST00000300850	ENSG00000167395	ZNF646	TRUE	TRUE
chr16	31076884	G	A	ENST00000300850	ENSG00000167395	ZNF646	TRUE	TRUE
chr16	31076885	G	A	ENST00000300850	ENSG00000167395	ZNF646	TRUE	TRUE
chr16	31076886	G	T	ENST00000300850	ENSG00000167395	ZNF646	TRUE	TRUE
chr16	31076907	A	T	ENST00000300850	ENSG00000167395	ZNF646	TRUE	TRUE
chr16	31076953	T	A	ENST00000300850	ENSG00000167395	ZNF646	TRUE	TRUE
chr16	31076955	G	T	ENST00000300850	ENSG00000167395	ZNF646	TRUE	TRUE
chr16	31076958	C	T	ENST00000300850	ENSG00000167395	ZNF646	TRUE	TRUE
chr16	31076963	T	A	ENST00000300850	ENSG00000167395	ZNF646	TRUE	TRUE
chr16	31076963	T	G	ENST00000300850	ENSG00000167395	ZNF646	TRUE	TRUE
chr16	31076970	G	T	ENST00000300850	ENSG00000167395	ZNF646	TRUE	TRUE
chr16	31076974	C	A	ENST00000300850	ENSG00000167395	ZNF646	TRUE	TRUE
chr16	31076974	C	G	ENST00000300850	ENSG00000167395	ZNF646	TRUE	TRUE
chr16	31076997	C	T	ENST00000300850	ENSG00000167395	ZNF646	TRUE	TRUE
chr16	31077000	G	T	ENST00000300850	ENSG00000167395	ZNF646	TRUE	TRUE
chr16	31077009	C	T	ENST00000300850	ENSG00000167395	ZNF646	TRUE	TRUE
chr16	31077024	G	T	ENST00000300850	ENSG00000167395	ZNF646	TRUE	TRUE
chr16	31077027	G	T	ENST00000300850	ENSG00000167395	ZNF646	TRUE	TRUE
chr16	31077030	G	T	ENST00000300850	ENSG00000167395	ZNF646	TRUE	TRUE
chr16	31077041	C	A	ENST00000300850	ENSG00000167395	ZNF646	TRUE	TRUE
chr16	31077041	C	G	ENST00000300850	ENSG00000167395	ZNF646	TRUE	TRUE
chr16	31077042	A	T	ENST00000300850	ENSG00000167395	ZNF646	TRUE	TRUE
chr16	31077047	T	A	ENST00000300850	ENSG00000167395	ZNF646	TRUE	TRUE
chr16	31077051	C	T	ENST00000300850	ENSG00000167395	ZNF646	TRUE	TRUE
chr16	31077056	T	A	ENST00000300850	ENSG00000167395	ZNF646	TRUE	TRUE
chr16	31077060	A	T	ENST00000300850	ENSG00000167395	ZNF646	TRUE	TRUE
chr16	31077068	C	A	ENST00000300850	ENSG00000167395	ZNF646	TRUE	TRUE
chr16	31077068	C	G	ENST00000300850	ENSG00000167395	ZNF646	TRUE	TRUE
chr16	31077069	A	T	ENST00000300850	ENSG00000167395	ZNF646	TRUE	TRUE
chr16	31077099	C	T	ENST00000300850	ENSG00000167395	ZNF646	TRUE	TRUE
chr16	31077122	C	A	ENST00000300850	ENSG00000167395	ZNF646	TRUE	TRUE
chr16	31077122	C	G	ENST00000300850	ENSG00000167395	ZNF646	TRUE	TRUE
chr16	31077128	T	A	ENST00000300850	ENSG00000167395	ZNF646	TRUE	TRUE
chr16	31077137	T	A	ENST00000300850	ENSG00000167395	ZNF646	TRUE	TRUE
chr16	31077141	A	T	ENST00000300850	ENSG00000167395	ZNF646	TRUE	TRUE
chr16	31077144	G	T	ENST00000300850	ENSG00000167395	ZNF646	TRUE	TRUE
chr16	31077168	A	T	ENST00000300850	ENSG00000167395	ZNF646	TRUE	TRUE
chr16	31077180	C	T	ENST00000300850	ENSG00000167395	ZNF646	TRUE	TRUE
chr16	31077192	C	T	ENST00000300850	ENSG00000167395	ZNF646	TRUE	TRUE
chr16	31077197	T	A	ENST00000300850	ENSG00000167395	ZNF646	TRUE	TRUE
chr16	31077197	T	G	ENST00000300850	ENSG00000167395	ZNF646	TRUE	TRUE
chr16	31077206	C	A	ENST00000300850	ENSG00000167395	ZNF646	TRUE	TRUE
chr16	31077206	C	G	ENST00000300850	ENSG00000167395	ZNF646	TRUE	TRUE
chr16	31077212	T	A	ENST00000300850	ENSG00000167395	ZNF646	TRUE	TRUE
chr16	31077221	C	A	ENST00000300850	ENSG00000167395	ZNF646	TRUE	TRUE
chr16	31077246	G	T	ENST00000300850	ENSG00000167395	ZNF646	TRUE	TRUE
chr16	31077255	G	T	ENST00000300850	ENSG00000167395	ZNF646	TRUE	TRUE
chr16	31077261	C	T	ENST00000300850	ENSG00000167395	ZNF646	TRUE	TRUE
chr16	31077264	C	T	ENST00000300850	ENSG00000167395	ZNF646	TRUE	TRUE
chr16	31077273	G	T	ENST00000300850	ENSG00000167395	ZNF646	TRUE	TRUE
chr16	31077279	G	T	ENST00000300850	ENSG00000167395	ZNF646	TRUE	TRUE
chr16	31077285	C	T	ENST00000300850	ENSG00000167395	ZNF646	TRUE	TRUE
chr16	31077288	G	T	ENST00000300850	ENSG00000167395	ZNF646	TRUE	TRUE
chr16	31077298	G	A	ENST00000300850	ENSG00000167395	ZNF646	TRUE	TRUE
chr16	31077299	G	A	ENST00000300850	ENSG00000167395	ZNF646	TRUE	TRUE
chr16	31077300	G	T	ENST00000300850	ENSG00000167395	ZNF646	TRUE	TRUE
chr16	31077303	G	T	ENST00000300850	ENSG00000167395	ZNF646	TRUE	TRUE
chr16	31077306	A	T	ENST00000300850	ENSG00000167395	ZNF646	TRUE	TRUE
chr16	31077339	G	T	ENST00000300850	ENSG00000167395	ZNF646	TRUE	TRUE
chr16	31077348	C	T	ENST00000300850	ENSG00000167395	ZNF646	TRUE	TRUE
chr16	31077354	C	T	ENST00000300850	ENSG00000167395	ZNF646	TRUE	TRUE
chr16	31077369	C	T	ENST00000300850	ENSG00000167395	ZNF646	TRUE	TRUE
chr16	31077390	G	T	ENST00000300850	ENSG00000167395	ZNF646	TRUE	TRUE
chr16	31077408	G	T	ENST00000300850	ENSG00000167395	ZNF646	TRUE	TRUE
chr16	31077414	G	T	ENST00000300850	ENSG00000167395	ZNF646	TRUE	TRUE
chr16	31077429	G	T	ENST00000300850	ENSG00000167395	ZNF646	TRUE	TRUE
chr16	31077432	G	T	ENST00000300850	ENSG00000167395	ZNF646	TRUE	TRUE
chr16	31077437	C	A	ENST00000300850	ENSG00000167395	ZNF646	TRUE	TRUE
chr16	31077437	C	G	ENST00000300850	ENSG00000167395	ZNF646	TRUE	TRUE
chr16	31077452	T	A	ENST00000300850	ENSG00000167395	ZNF646	TRUE	TRUE
chr16	31077461	T	A	ENST00000300850	ENSG00000167395	ZNF646	TRUE	TRUE
chr16	31077473	C	A	ENST00000300850	ENSG00000167395	ZNF646	TRUE	TRUE
chr16	31077473	C	G	ENST00000300850	ENSG00000167395	ZNF646	TRUE	TRUE
chr16	31077501	C	T	ENST00000300850	ENSG00000167395	ZNF646	TRUE	TRUE
chr16	31077504	A	T	ENST00000300850	ENSG00000167395	ZNF646	TRUE	TRUE
chr16	31077513	C	T	ENST00000300850	ENSG00000167395	ZNF646	TRUE	TRUE
chr16	31077527	C	A	ENST00000300850	ENSG00000167395	ZNF646	TRUE	TRUE
chr16	31077527	C	G	ENST00000300850	ENSG00000167395	ZNF646	TRUE	TRUE
chr16	31077533	C	A	ENST00000300850	ENSG00000167395	ZNF646	TRUE	TRUE
chr16	31077535	C	A	ENST00000300850	ENSG00000167395	ZNF646	TRUE	TRUE
chr16	31077535	C	G	ENST00000300850	ENSG00000167395	ZNF646	TRUE	TRUE
chr16	31077542	T	A	ENST00000300850	ENSG00000167395	ZNF646	TRUE	TRUE
chr16	31077546	A	T	ENST00000300850	ENSG00000167395	ZNF646	TRUE	TRUE
chr16	31077549	C	T	ENST00000300850	ENSG00000167395	ZNF646	TRUE	TRUE
chr16	31077573	A	T	ENST00000300850	ENSG00000167395	ZNF646	TRUE	TRUE
chr16	31077606	C	T	ENST00000300850	ENSG00000167395	ZNF646	TRUE	TRUE
chr16	31077609	G	T	ENST00000300850	ENSG00000167395	ZNF646	TRUE	TRUE
chr16	31077618	G	T	ENST00000300850	ENSG00000167395	ZNF646	TRUE	TRUE
chr16	31077627	C	T	ENST00000300850	ENSG00000167395	ZNF646	TRUE	TRUE
chr16	31077634	C	A	ENST00000300850	ENSG00000167395	ZNF646	TRUE	TRUE
chr16	31077634	C	G	ENST00000300850	ENSG00000167395	ZNF646	TRUE	TRUE
chr16	31077663	G	T	ENST00000300850	ENSG00000167395	ZNF646	TRUE	TRUE
chr16	31077675	A	T	ENST00000300850	ENSG00000167395	ZNF646	TRUE	TRUE
chr16	31077678	G	T	ENST00000300850	ENSG00000167395	ZNF646	TRUE	TRUE
chr16	31077681	G	T	ENST00000300850	ENSG00000167395	ZNF646	TRUE	TRUE
chr16	31077684	G	T	ENST00000300850	ENSG00000167395	ZNF646	TRUE	TRUE
chr16	31077719	T	A	ENST00000300850	ENSG00000167395	ZNF646	TRUE	TRUE
chr16	31077719	T	G	ENST00000300850	ENSG00000167395	ZNF646	TRUE	TRUE
chr16	31077720	A	T	ENST00000300850	ENSG00000167395	ZNF646	TRUE	TRUE
chr16	31077725	C	A	ENST00000300850	ENSG00000167395	ZNF646	TRUE	TRUE
chr16	31077729	G	T	ENST00000300850	ENSG00000167395	ZNF646	TRUE	TRUE
chr16	31077734	T	A	ENST00000300850	ENSG00000167395	ZNF646	TRUE	TRUE
chr16	31077746	C	A	ENST00000300850	ENSG00000167395	ZNF646	TRUE	TRUE
chr16	31077746	C	G	ENST00000300850	ENSG00000167395	ZNF646	TRUE	TRUE
chr16	31077792	G	T	ENST00000300850	ENSG00000167395	ZNF646	TRUE	TRUE
chr16	31077795	G	T	ENST00000300850	ENSG00000167395	ZNF646	TRUE	TRUE
chr16	31077800	C	A	ENST00000300850	ENSG00000167395	ZNF646	TRUE	TRUE
chr16	31077800	C	G	ENST00000300850	ENSG00000167395	ZNF646	TRUE	TRUE
chr16	31077801	C	T	ENST00000300850	ENSG00000167395	ZNF646	TRUE	TRUE
chr16	31077806	C	A	ENST00000300850	ENSG00000167395	ZNF646	TRUE	TRUE
chr16	31077808	C	A	ENST00000300850	ENSG00000167395	ZNF646	TRUE	TRUE
chr16	31077808	C	G	ENST00000300850	ENSG00000167395	ZNF646	TRUE	TRUE
chr16	31077815	T	A	ENST00000300850	ENSG00000167395	ZNF646	TRUE	TRUE
chr16	31077822	A	T	ENST00000300850	ENSG00000167395	ZNF646	TRUE	TRUE
chr16	31077827	C	A	ENST00000300850	ENSG00000167395	ZNF646	TRUE	TRUE
chr16	31077827	C	G	ENST00000300850	ENSG00000167395	ZNF646	TRUE	TRUE
chr16	31077869	C	A	ENST00000300850	ENSG00000167395	ZNF646	TRUE	TRUE
chr16	31077870	A	T	ENST00000300850	ENSG00000167395	ZNF646	TRUE	TRUE
chr16	31077882	C	T	ENST00000300850	ENSG00000167395	ZNF646	TRUE	TRUE
chr16	31077903	G	T	ENST00000300850	ENSG00000167395	ZNF646	TRUE	TRUE
chr16	31077924	A	T	ENST00000300850	ENSG00000167395	ZNF646	TRUE	TRUE
chr16	31077930	G	T	ENST00000300850	ENSG00000167395	ZNF646	TRUE	TRUE
chr16	31077951	G	T	ENST00000300850	ENSG00000167395	ZNF646	TRUE	TRUE
chr16	31077957	G	T	ENST00000300850	ENSG00000167395	ZNF646	TRUE	TRUE
chr16	31077978	C	T	ENST00000300850	ENSG00000167395	ZNF646	TRUE	TRUE
chr16	31077992	C	A	ENST00000300850	ENSG00000167395	ZNF646	TRUE	TRUE
chr16	31077993	A	T	ENST00000300850	ENSG00000167395	ZNF646	TRUE	TRUE
chr16	31077999	G	T	ENST00000300850	ENSG00000167395	ZNF646	TRUE	TRUE
chr16	31078002	G	T	ENST00000300850	ENSG00000167395	ZNF646	TRUE	TRUE
chr16	31078005	G	T	ENST00000300850	ENSG00000167395	ZNF646	TRUE	TRUE
chr16	31078035	A	T	ENST00000300850	ENSG00000167395	ZNF646	TRUE	TRUE
chr16	31078055	T	A	ENST00000300850	ENSG00000167395	ZNF646	TRUE	TRUE
chr16	31078064	T	A	ENST00000300850	ENSG00000167395	ZNF646	TRUE	TRUE
chr16	31078077	G	T	ENST00000300850	ENSG00000167395	ZNF646	TRUE	TRUE
chr16	31078086	G	T	ENST00000300850	ENSG00000167395	ZNF646	TRUE	TRUE
chr16	31078095	G	T	ENST00000300850	ENSG00000167395	ZNF646	TRUE	TRUE
chr16	31078125	G	T	ENST00000300850	ENSG00000167395	ZNF646	TRUE	TRUE
chr16	31078128	A	T	ENST00000300850	ENSG00000167395	ZNF646	TRUE	TRUE
chr16	31078131	G	T	ENST00000300850	ENSG00000167395	ZNF646	TRUE	TRUE
chr16	31078140	A	T	ENST00000300850	ENSG00000167395	ZNF646	TRUE	TRUE
chr16	31078146	G	T	ENST00000300850	ENSG00000167395	ZNF646	TRUE	TRUE
chr16	31078159	C	A	ENST00000300850	ENSG00000167395	ZNF646	TRUE	TRUE
chr16	31078159	C	G	ENST00000300850	ENSG00000167395	ZNF646	TRUE	TRUE
chr16	31078181	C	A	ENST00000300850	ENSG00000167395	ZNF646	TRUE	TRUE
chr16	31078182	C	T	ENST00000300850	ENSG00000167395	ZNF646	TRUE	TRUE
chr16	31078190	T	A	ENST00000300850	ENSG00000167395	ZNF646	TRUE	TRUE
chr16	31078191	G	T	ENST00000300850	ENSG00000167395	ZNF646	TRUE	TRUE
chr16	31078194	A	T	ENST00000300850	ENSG00000167395	ZNF646	TRUE	TRUE
chr16	31078202	T	A	ENST00000300850	ENSG00000167395	ZNF646	TRUE	TRUE
chr16	31078202	T	G	ENST00000300850	ENSG00000167395	ZNF646	TRUE	TRUE
chr16	31078210	C	A	ENST00000300850	ENSG00000167395	ZNF646	TRUE	TRUE
chr16	31078210	C	G	ENST00000300850	ENSG00000167395	ZNF646	TRUE	TRUE
chr16	31078233	C	T	ENST00000300850	ENSG00000167395	ZNF646	TRUE	TRUE
chr16	31078242	C	T	ENST00000300850	ENSG00000167395	ZNF646	TRUE	TRUE
chr16	31078248	G	T	ENST00000300850	ENSG00000167395	ZNF646	TRUE	TRUE
chr16	31078262	T	A	ENST00000300850	ENSG00000167395	ZNF646	TRUE	TRUE
chr16	31078271	T	A	ENST00000300850	ENSG00000167395	ZNF646	TRUE	TRUE
chr16	31078275	A	T	ENST00000300850	ENSG00000167395	ZNF646	TRUE	TRUE
chr16	31078302	A	T	ENST00000300850	ENSG00000167395	ZNF646	TRUE	TRUE
chr16	31078312	T	A	ENST00000300850	ENSG00000167395	ZNF646	TRUE	TRUE
chr16	31078350	A	T	ENST00000300850	ENSG00000167395	ZNF646	TRUE	TRUE
chr16	31078377	A	T	ENST00000300850	ENSG00000167395	ZNF646	TRUE	TRUE
chr16	31078380	G	T	ENST00000300850	ENSG00000167395	ZNF646	TRUE	TRUE
chr16	31078386	A	T	ENST00000300850	ENSG00000167395	ZNF646	TRUE	TRUE
chr16	31078401	G	T	ENST00000300850	ENSG00000167395	ZNF646	TRUE	TRUE
chr16	31078408	G	A	ENST00000300850	ENSG00000167395	ZNF646	TRUE	TRUE
chr16	31078409	G	A	ENST00000300850	ENSG00000167395	ZNF646	TRUE	TRUE
chr16	31078416	G	T	ENST00000300850	ENSG00000167395	ZNF646	TRUE	TRUE
chr16	31078422	G	T	ENST00000300850	ENSG00000167395	ZNF646	TRUE	TRUE
chr16	31078431	G	T	ENST00000300850	ENSG00000167395	ZNF646	TRUE	TRUE
chr16	31078440	G	T	ENST00000300850	ENSG00000167395	ZNF646	TRUE	TRUE
chr16	31078449	C	T	ENST00000300850	ENSG00000167395	ZNF646	TRUE	TRUE
chr16	31078459	C	A	ENST00000300850	ENSG00000167395	ZNF646	TRUE	TRUE
chr16	31078459	C	G	ENST00000300850	ENSG00000167395	ZNF646	TRUE	TRUE
chr16	31078464	G	T	ENST00000300850	ENSG00000167395	ZNF646	TRUE	TRUE
chr16	31078482	G	T	ENST00000300850	ENSG00000167395	ZNF646	TRUE	TRUE
chr16	31078494	G	T	ENST00000300850	ENSG00000167395	ZNF646	TRUE	TRUE
chr16	31078511	T	A	ENST00000300850	ENSG00000167395	ZNF646	TRUE	TRUE
chr16	31078513	T	A	ENST00000300850	ENSG00000167395	ZNF646	TRUE	TRUE
chr16	31078515	C	T	ENST00000300850	ENSG00000167395	ZNF646	TRUE	TRUE
chr16	31078521	G	T	ENST00000300850	ENSG00000167395	ZNF646	TRUE	TRUE
chr16	31078527	G	T	ENST00000300850	ENSG00000167395	ZNF646	TRUE	TRUE
chr16	31078536	A	T	ENST00000300850	ENSG00000167395	ZNF646	TRUE	TRUE
chr16	31078541	T	A	ENST00000300850	ENSG00000167395	ZNF646	TRUE	TRUE
chr16	31078548	G	T	ENST00000300850	ENSG00000167395	ZNF646	TRUE	TRUE
chr16	31078557	G	T	ENST00000300850	ENSG00000167395	ZNF646	TRUE	TRUE
chr16	31078569	C	T	ENST00000300850	ENSG00000167395	ZNF646	TRUE	TRUE
chr16	31078578	A	T	ENST00000300850	ENSG00000167395	ZNF646	TRUE	TRUE
chr16	31078581	G	T	ENST00000300850	ENSG00000167395	ZNF646	TRUE	TRUE
chr16	31078587	G	T	ENST00000300850	ENSG00000167395	ZNF646	TRUE	TRUE
chr16	31078599	G	T	ENST00000300850	ENSG00000167395	ZNF646	TRUE	TRUE
chr16	31078602	G	T	ENST00000300850	ENSG00000167395	ZNF646	TRUE	TRUE
chr16	31078608	G	T	ENST00000300850	ENSG00000167395	ZNF646	TRUE	TRUE
chr16	31078614	A	T	ENST00000300850	ENSG00000167395	ZNF646	TRUE	TRUE
chr16	31078627	T	A	ENST00000300850	ENSG00000167395	ZNF646	TRUE	TRUE
chr16	31078627	T	G	ENST00000300850	ENSG00000167395	ZNF646	TRUE	TRUE
chr16	31078639	T	A	ENST00000300850	ENSG00000167395	ZNF646	TRUE	TRUE
chr16	31078653	G	T	ENST00000300850	ENSG00000167395	ZNF646	TRUE	TRUE
chr16	31078656	G	T	ENST00000300850	ENSG00000167395	ZNF646	TRUE	TRUE
chr16	31078679	C	A	ENST00000300850	ENSG00000167395	ZNF646	TRUE	TRUE
chr16	31078701	G	T	ENST00000300850	ENSG00000167395	ZNF646	TRUE	TRUE
chr16	31078707	C	T	ENST00000300850	ENSG00000167395	ZNF646	TRUE	TRUE
chr16	31078710	A	T	ENST00000300850	ENSG00000167395	ZNF646	TRUE	TRUE
chr16	31078725	C	T	ENST00000300850	ENSG00000167395	ZNF646	TRUE	TRUE
chr16	31078768	G	A	ENST00000300850	ENSG00000167395	ZNF646	TRUE	TRUE
chr16	31078769	G	A	ENST00000300850	ENSG00000167395	ZNF646	TRUE	TRUE
chr16	31078770	C	T	ENST00000300850	ENSG00000167395	ZNF646	TRUE	TRUE
chr16	31078793	C	A	ENST00000300850	ENSG00000167395	ZNF646	TRUE	TRUE
chr16	31078802	T	A	ENST00000300850	ENSG00000167395	ZNF646	TRUE	TRUE
chr16	31078850	C	A	ENST00000300850	ENSG00000167395	ZNF646	TRUE	TRUE
chr16	31078868	T	A	ENST00000300850	ENSG00000167395	ZNF646	TRUE	TRUE
chr16	31078868	T	G	ENST00000300850	ENSG00000167395	ZNF646	TRUE	TRUE
chr16	31078869	C	T	ENST00000300850	ENSG00000167395	ZNF646	TRUE	TRUE
chr16	31078874	C	A	ENST00000300850	ENSG00000167395	ZNF646	TRUE	TRUE
chr16	31078883	C	A	ENST00000300850	ENSG00000167395	ZNF646	TRUE	TRUE
chr16	31078887	A	T	ENST00000300850	ENSG00000167395	ZNF646	TRUE	TRUE
chr16	31078890	G	T	ENST00000300850	ENSG00000167395	ZNF646	TRUE	TRUE
chr16	31078926	C	T	ENST00000300850	ENSG00000167395	ZNF646	TRUE	TRUE
chr16	31078944	G	T	ENST00000300850	ENSG00000167395	ZNF646	TRUE	TRUE
chr16	31078954	C	A	ENST00000300850	ENSG00000167395	ZNF646	TRUE	TRUE
chr16	31078954	C	G	ENST00000300850	ENSG00000167395	ZNF646	TRUE	TRUE
chr16	31078959	C	T	ENST00000300850	ENSG00000167395	ZNF646	TRUE	TRUE
chr16	31078973	C	A	ENST00000300850	ENSG00000167395	ZNF646	TRUE	TRUE
chr16	31078976	C	A	ENST00000300850	ENSG00000167395	ZNF646	TRUE	TRUE
chr16	31078982	T	A	ENST00000300850	ENSG00000167395	ZNF646	TRUE	TRUE
chr16	31079012	C	A	ENST00000300850	ENSG00000167395	ZNF646	TRUE	TRUE
chr16	31079012	C	G	ENST00000300850	ENSG00000167395	ZNF646	TRUE	TRUE
chr16	31079028	C	T	ENST00000300850	ENSG00000167395	ZNF646	TRUE	TRUE
chr16	31079055	G	T	ENST00000300850	ENSG00000167395	ZNF646	TRUE	TRUE
chr16	31079062	C	A	ENST00000300850	ENSG00000167395	ZNF646	TRUE	TRUE
chr16	31079062	C	G	ENST00000300850	ENSG00000167395	ZNF646	TRUE	TRUE
chr16	31079064	G	T	ENST00000300850	ENSG00000167395	ZNF646	TRUE	TRUE
chr16	31079067	G	T	ENST00000300850	ENSG00000167395	ZNF646	TRUE	TRUE
chr16	31079070	G	T	ENST00000300850	ENSG00000167395	ZNF646	TRUE	TRUE
chr16	31079076	G	T	ENST00000300850	ENSG00000167395	ZNF646	TRUE	TRUE
chr16	31079079	G	T	ENST00000300850	ENSG00000167395	ZNF646	TRUE	TRUE
chr16	31079082	G	T	ENST00000300850	ENSG00000167395	ZNF646	TRUE	TRUE
chr16	31079085	G	T	ENST00000300850	ENSG00000167395	ZNF646	TRUE	TRUE
chr16	31079094	G	T	ENST00000300850	ENSG00000167395	ZNF646	TRUE	TRUE
chr16	31079124	C	T	ENST00000300850	ENSG00000167395	ZNF646	TRUE	TRUE
chr16	31079131	C	A	ENST00000300850	ENSG00000167395	ZNF646	TRUE	TRUE
chr16	31079133	G	T	ENST00000300850	ENSG00000167395	ZNF646	TRUE	TRUE
chr16	31079139	G	T	ENST00000300850	ENSG00000167395	ZNF646	TRUE	TRUE
chr16	31079151	C	T	ENST00000300850	ENSG00000167395	ZNF646	TRUE	TRUE
chr16	31079157	C	T	ENST00000300850	ENSG00000167395	ZNF646	TRUE	TRUE
chr16	31079163	G	T	ENST00000300850	ENSG00000167395	ZNF646	TRUE	TRUE
chr16	31079169	G	T	ENST00000300850	ENSG00000167395	ZNF646	TRUE	TRUE
chr16	31079192	T	A	ENST00000300850	ENSG00000167395	ZNF646	TRUE	TRUE
chr16	31079192	T	G	ENST00000300850	ENSG00000167395	ZNF646	TRUE	TRUE
chr16	31079204	T	A	ENST00000300850	ENSG00000167395	ZNF646	TRUE	TRUE
chr16	31079210	C	A	ENST00000300850	ENSG00000167395	ZNF646	TRUE	TRUE
chr16	31079213	T	A	ENST00000300850	ENSG00000167395	ZNF646	TRUE	TRUE
chr16	31079217	C	T	ENST00000300850	ENSG00000167395	ZNF646	TRUE	TRUE
chr16	31079225	C	A	ENST00000300850	ENSG00000167395	ZNF646	TRUE	TRUE
chr16	31079225	C	G	ENST00000300850	ENSG00000167395	ZNF646	TRUE	TRUE
chr16	31079244	G	T	ENST00000300850	ENSG00000167395	ZNF646	TRUE	TRUE
chr16	31079256	C	T	ENST00000300850	ENSG00000167395	ZNF646	TRUE	TRUE
chr16	31079262	C	T	ENST00000300850	ENSG00000167395	ZNF646	TRUE	TRUE
chr16	31079286	A	T	ENST00000300850	ENSG00000167395	ZNF646	TRUE	TRUE
chr16	31079302	T	A	ENST00000300850	ENSG00000167395	ZNF646	TRUE	TRUE
chr16	31079304	G	T	ENST00000300850	ENSG00000167395	ZNF646	TRUE	TRUE
chr16	31079325	G	T	ENST00000300850	ENSG00000167395	ZNF646	TRUE	TRUE
chr16	31079347	T	A	ENST00000300850	ENSG00000167395	ZNF646	TRUE	TRUE
chr16	31079349	G	T	ENST00000300850	ENSG00000167395	ZNF646	TRUE	TRUE
chr16	31079373	G	T	ENST00000300850	ENSG00000167395	ZNF646	TRUE	TRUE
chr16	31079376	G	T	ENST00000300850	ENSG00000167395	ZNF646	TRUE	TRUE
chr16	31079382	G	T	ENST00000300850	ENSG00000167395	ZNF646	TRUE	TRUE
chr16	31079391	A	T	ENST00000300850	ENSG00000167395	ZNF646	TRUE	TRUE
chr16	31079397	C	T	ENST00000300850	ENSG00000167395	ZNF646	TRUE	TRUE
chr16	31079400	G	T	ENST00000300850	ENSG00000167395	ZNF646	TRUE	TRUE
chr16	31079403	G	T	ENST00000300850	ENSG00000167395	ZNF646	TRUE	TRUE
chr16	31079419	T	A	ENST00000300850	ENSG00000167395	ZNF646	TRUE	TRUE
chr16	31079421	G	T	ENST00000300850	ENSG00000167395	ZNF646	TRUE	TRUE
chr16	31079435	C	A	ENST00000300850	ENSG00000167395	ZNF646	TRUE	TRUE
chr16	31079439	C	T	ENST00000300850	ENSG00000167395	ZNF646	TRUE	TRUE
chr16	31079448	G	T	ENST00000300850	ENSG00000167395	ZNF646	TRUE	TRUE
chr16	31079455	T	A	ENST00000300850	ENSG00000167395	ZNF646	TRUE	TRUE
chr16	31079458	T	A	ENST00000300850	ENSG00000167395	ZNF646	TRUE	TRUE
chr16	31079460	G	T	ENST00000300850	ENSG00000167395	ZNF646	TRUE	TRUE
chr16	31079466	C	T	ENST00000300850	ENSG00000167395	ZNF646	TRUE	TRUE
chr16	31079486	C	A	ENST00000300850	ENSG00000167395	ZNF646	TRUE	TRUE
chr16	31079490	C	T	ENST00000300850	ENSG00000167395	ZNF646	TRUE	TRUE
chr16	31079495	T	A	ENST00000300850	ENSG00000167395	ZNF646	TRUE	TRUE
chr16	31079499	A	T	ENST00000300850	ENSG00000167395	ZNF646	TRUE	TRUE
chr16	31079507	T	A	ENST00000300850	ENSG00000167395	ZNF646	TRUE	TRUE
chr16	31079507	T	G	ENST00000300850	ENSG00000167395	ZNF646	TRUE	TRUE
chr16	31079538	A	T	ENST00000300850	ENSG00000167395	ZNF646	TRUE	TRUE
chr16	31079547	C	T	ENST00000300850	ENSG00000167395	ZNF646	TRUE	TRUE
chr16	31079553	G	T	ENST00000300850	ENSG00000167395	ZNF646	TRUE	TRUE
chr16	31079567	C	A	ENST00000300850	ENSG00000167395	ZNF646	TRUE	TRUE
chr16	31079576	C	A	ENST00000300850	ENSG00000167395	ZNF646	TRUE	TRUE
chr16	31079585	C	A	ENST00000300850	ENSG00000167395	ZNF646	TRUE	TRUE
chr16	31079588	C	A	ENST00000300850	ENSG00000167395	ZNF646	TRUE	TRUE
chr16	31079588	C	G	ENST00000300850	ENSG00000167395	ZNF646	TRUE	TRUE
chr16	31079606	C	A	ENST00000300850	ENSG00000167395	ZNF646	TRUE	TRUE
chr16	31079606	C	G	ENST00000300850	ENSG00000167395	ZNF646	TRUE	TRUE
chr16	31079636	C	A	ENST00000300850	ENSG00000167395	ZNF646	TRUE	TRUE
chr16	31079637	A	T	ENST00000300850	ENSG00000167395	ZNF646	TRUE	TRUE
chr16	31079646	G	T	ENST00000300850	ENSG00000167395	ZNF646	TRUE	TRUE
chr16	31079652	C	T	ENST00000300850	ENSG00000167395	ZNF646	TRUE	TRUE
chr16	31079670	G	T	ENST00000300850	ENSG00000167395	ZNF646	TRUE	TRUE
chr16	31079688	G	T	ENST00000300850	ENSG00000167395	ZNF646	TRUE	TRUE
chr16	31079694	C	T	ENST00000300850	ENSG00000167395	ZNF646	TRUE	TRUE
chr16	31079712	G	T	ENST00000300850	ENSG00000167395	ZNF646	TRUE	TRUE
chr16	31079715	G	T	ENST00000300850	ENSG00000167395	ZNF646	TRUE	TRUE
chr16	31079727	A	T	ENST00000300850	ENSG00000167395	ZNF646	TRUE	TRUE
chr16	31079733	C	T	ENST00000300850	ENSG00000167395	ZNF646	TRUE	TRUE
chr16	31079745	G	T	ENST00000300850	ENSG00000167395	ZNF646	TRUE	TRUE
chr16	31079748	G	T	ENST00000300850	ENSG00000167395	ZNF646	TRUE	TRUE
chr16	31079760	C	T	ENST00000300850	ENSG00000167395	ZNF646	TRUE	TRUE
chr16	31079766	G	T	ENST00000300850	ENSG00000167395	ZNF646	TRUE	TRUE
chr16	31079772	G	T	ENST00000300850	ENSG00000167395	ZNF646	TRUE	TRUE
chr16	31079775	A	T	ENST00000300850	ENSG00000167395	ZNF646	TRUE	TRUE
chr16	31079781	C	T	ENST00000300850	ENSG00000167395	ZNF646	TRUE	TRUE
chr16	31079784	G	T	ENST00000300850	ENSG00000167395	ZNF646	TRUE	TRUE
chr16	31079787	G	T	ENST00000300850	ENSG00000167395	ZNF646	TRUE	TRUE
chr16	31079793	A	T	ENST00000300850	ENSG00000167395	ZNF646	TRUE	TRUE
chr16	31079799	G	T	ENST00000300850	ENSG00000167395	ZNF646	TRUE	TRUE
chr16	31079808	G	T	ENST00000300850	ENSG00000167395	ZNF646	TRUE	TRUE
chr16	31079811	G	T	ENST00000300850	ENSG00000167395	ZNF646	TRUE	TRUE
chr16	31079826	A	T	ENST00000300850	ENSG00000167395	ZNF646	TRUE	TRUE
chr16	31079829	G	T	ENST00000300850	ENSG00000167395	ZNF646	TRUE	TRUE
chr16	31079832	G	T	ENST00000300850	ENSG00000167395	ZNF646	TRUE	TRUE
chr16	31079839	G	A	ENST00000300850	ENSG00000167395	ZNF646	TRUE	TRUE
chr16	31079840	G	A	ENST00000300850	ENSG00000167395	ZNF646	TRUE	TRUE
chr16	31079841	G	T	ENST00000300850	ENSG00000167395	ZNF646	TRUE	TRUE
chr16	31079844	G	T	ENST00000300850	ENSG00000167395	ZNF646	TRUE	TRUE
chr16	31079856	A	T	ENST00000300850	ENSG00000167395	ZNF646	TRUE	TRUE
chr16	31079862	G	T	ENST00000300850	ENSG00000167395	ZNF646	TRUE	TRUE
chr16	31079865	G	T	ENST00000300850	ENSG00000167395	ZNF646	TRUE	TRUE
chr16	31079871	G	T	ENST00000300850	ENSG00000167395	ZNF646	TRUE	TRUE
chr16	31079883	G	T	ENST00000300850	ENSG00000167395	ZNF646	TRUE	TRUE
chr16	31079892	G	T	ENST00000300850	ENSG00000167395	ZNF646	TRUE	TRUE
chr16	31079895	A	T	ENST00000300850	ENSG00000167395	ZNF646	TRUE	TRUE
chr16	31079903	C	A	ENST00000300850	ENSG00000167395	ZNF646	TRUE	TRUE
chr16	31079904	C	T	ENST00000300850	ENSG00000167395	ZNF646	TRUE	TRUE
chr16	31079910	G	T	ENST00000300850	ENSG00000167395	ZNF646	TRUE	TRUE
chr16	31079922	G	T	ENST00000300850	ENSG00000167395	ZNF646	TRUE	TRUE
chr16	31079939	C	A	ENST00000300850	ENSG00000167395	ZNF646	TRUE	TRUE
chr16	31079940	G	T	ENST00000300850	ENSG00000167395	ZNF646	TRUE	TRUE
chr16	31079948	T	A	ENST00000300850	ENSG00000167395	ZNF646	TRUE	TRUE
chr16	31079952	C	T	ENST00000300850	ENSG00000167395	ZNF646	TRUE	TRUE
chr16	31079960	C	A	ENST00000300850	ENSG00000167395	ZNF646	TRUE	TRUE
chr16	31079960	C	G	ENST00000300850	ENSG00000167395	ZNF646	TRUE	TRUE
chr16	31079961	A	T	ENST00000300850	ENSG00000167395	ZNF646	TRUE	TRUE
chr16	31079991	C	T	ENST00000300850	ENSG00000167395	ZNF646	TRUE	TRUE
chr16	31080000	C	T	ENST00000300850	ENSG00000167395	ZNF646	TRUE	TRUE
chr16	31080020	T	A	ENST00000300850	ENSG00000167395	ZNF646	TRUE	TRUE
chr16	31080021	C	T	ENST00000300850	ENSG00000167395	ZNF646	TRUE	TRUE
chr16	31080029	C	A	ENST00000300850	ENSG00000167395	ZNF646	TRUE	TRUE
chr16	31080033	A	T	ENST00000300850	ENSG00000167395	ZNF646	TRUE	TRUE
chr16	31080043	C	A	ENST00000300850	ENSG00000167395	ZNF646	TRUE	TRUE
chr16	31080043	C	G	ENST00000300850	ENSG00000167395	ZNF646	TRUE	TRUE
chr16	31080060	A	T	ENST00000300850	ENSG00000167395	ZNF646	TRUE	TRUE
chr16	31080090	C	T	ENST00000300850	ENSG00000167395	ZNF646	TRUE	TRUE
chr16	31080104	C	A	ENST00000300850	ENSG00000167395	ZNF646	TRUE	TRUE
chr16	31080108	G	T	ENST00000300850	ENSG00000167395	ZNF646	TRUE	TRUE
chr16	31080113	T	A	ENST00000300850	ENSG00000167395	ZNF646	TRUE	TRUE
chr16	31080117	A	T	ENST00000300850	ENSG00000167395	ZNF646	TRUE	TRUE
chr16	31080135	A	T	ENST00000300850	ENSG00000167395	ZNF646	TRUE	TRUE
chr16	31080138	C	T	ENST00000300850	ENSG00000167395	ZNF646	TRUE	TRUE
chr16	31080153	C	T	ENST00000300850	ENSG00000167395	ZNF646	TRUE	TRUE
chr16	31080168	G	T	ENST00000300850	ENSG00000167395	ZNF646	TRUE	TRUE
chr16	31080192	C	T	ENST00000300850	ENSG00000167395	ZNF646	TRUE	TRUE
chr16	31080195	A	T	ENST00000300850	ENSG00000167395	ZNF646	TRUE	TRUE
chr16	31080207	G	T	ENST00000300850	ENSG00000167395	ZNF646	TRUE	TRUE
chr16	31080227	T	A	ENST00000300850	ENSG00000167395	ZNF646	TRUE	TRUE
chr16	31080231	C	T	ENST00000300850	ENSG00000167395	ZNF646	TRUE	TRUE
chr16	31080236	C	A	ENST00000300850	ENSG00000167395	ZNF646	TRUE	TRUE
chr16	31080248	T	A	ENST00000300850	ENSG00000167395	ZNF646	TRUE	TRUE
chr16	31080248	T	G	ENST00000300850	ENSG00000167395	ZNF646	TRUE	TRUE
chr16	31080288	G	T	ENST00000300850	ENSG00000167395	ZNF646	TRUE	TRUE
chr16	31080297	C	T	ENST00000300850	ENSG00000167395	ZNF646	TRUE	TRUE
chr16	31080302	C	A	ENST00000300850	ENSG00000167395	ZNF646	TRUE	TRUE
chr16	31080302	C	G	ENST00000300850	ENSG00000167395	ZNF646	TRUE	TRUE
chr16	31080308	C	A	ENST00000300850	ENSG00000167395	ZNF646	TRUE	TRUE
chr16	31080317	C	A	ENST00000300850	ENSG00000167395	ZNF646	TRUE	TRUE
chr16	31080321	A	T	ENST00000300850	ENSG00000167395	ZNF646	TRUE	TRUE
chr16	31080329	C	A	ENST00000300850	ENSG00000167395	ZNF646	TRUE	TRUE
chr16	31080329	C	G	ENST00000300850	ENSG00000167395	ZNF646	TRUE	TRUE
chr16	31080348	A	T	ENST00000300850	ENSG00000167395	ZNF646	TRUE	TRUE
chr16	31080357	C	T	ENST00000300850	ENSG00000167395	ZNF646	TRUE	TRUE
chr16	31080370	C	A	ENST00000300850	ENSG00000167395	ZNF646	TRUE	TRUE
chr16	31080370	C	G	ENST00000300850	ENSG00000167395	ZNF646	TRUE	TRUE
chr16	31080372	G	T	ENST00000300850	ENSG00000167395	ZNF646	TRUE	TRUE
chr16	31080384	C	T	ENST00000300850	ENSG00000167395	ZNF646	TRUE	TRUE
chr16	31080393	G	T	ENST00000300850	ENSG00000167395	ZNF646	TRUE	TRUE
chr16	31080422	C	A	ENST00000300850	ENSG00000167395	ZNF646	TRUE	TRUE
chr16	31080431	T	A	ENST00000300850	ENSG00000167395	ZNF646	TRUE	TRUE
chr16	31080453	G	T	ENST00000300850	ENSG00000167395	ZNF646	TRUE	TRUE
chr16	31080460	T	A	ENST00000300850	ENSG00000167395	ZNF646	TRUE	TRUE
chr16	31080462	G	T	ENST00000300850	ENSG00000167395	ZNF646	TRUE	TRUE
chr16	31080477	G	T	ENST00000300850	ENSG00000167395	ZNF646	TRUE	TRUE
chr16	31080483	G	T	ENST00000300850	ENSG00000167395	ZNF646	TRUE	TRUE
chr16	31080486	G	T	ENST00000300850	ENSG00000167395	ZNF646	TRUE	TRUE
chr16	31080492	G	T	ENST00000300850	ENSG00000167395	ZNF646	TRUE	TRUE
chr16	31080498	G	T	ENST00000300850	ENSG00000167395	ZNF646	TRUE	TRUE
chr16	31080513	C	T	ENST00000300850	ENSG00000167395	ZNF646	TRUE	TRUE
chr16	31080516	G	T	ENST00000300850	ENSG00000167395	ZNF646	TRUE	TRUE
chr16	31080543	G	T	ENST00000300850	ENSG00000167395	ZNF646	TRUE	TRUE
chr16	31080564	C	T	ENST00000300850	ENSG00000167395	ZNF646	TRUE	TRUE
chr16	31080567	G	T	ENST00000300850	ENSG00000167395	ZNF646	TRUE	TRUE
chr16	31080573	G	T	ENST00000300850	ENSG00000167395	ZNF646	TRUE	TRUE
chr16	31080579	C	T	ENST00000300850	ENSG00000167395	ZNF646	TRUE	TRUE
chr16	31080583	T	A	ENST00000300850	ENSG00000167395	ZNF646	TRUE	TRUE
chr16	31080594	G	T	ENST00000300850	ENSG00000167395	ZNF646	TRUE	TRUE
chr16	31080610	T	A	ENST00000300850	ENSG00000167395	ZNF646	TRUE	TRUE
chr16	31080612	G	T	ENST00000300850	ENSG00000167395	ZNF646	TRUE	TRUE
chr16	31080618	G	T	ENST00000300850	ENSG00000167395	ZNF646	TRUE	TRUE
chr16	31080636	G	T	ENST00000300850	ENSG00000167395	ZNF646	TRUE	TRUE
chr16	31080645	C	T	ENST00000300850	ENSG00000167395	ZNF646	TRUE	TRUE
chr16	31080670	C	A	ENST00000300850	ENSG00000167395	ZNF646	TRUE	TRUE
chr16	31080670	C	G	ENST00000300850	ENSG00000167395	ZNF646	TRUE	TRUE
chr16	31080672	G	T	ENST00000300850	ENSG00000167395	ZNF646	TRUE	TRUE
chr16	31080681	G	T	ENST00000300850	ENSG00000167395	ZNF646	TRUE	TRUE
chr16	31080694	G	A	ENST00000300850	ENSG00000167395	ZNF646	TRUE	TRUE
chr16	31080695	G	A	ENST00000300850	ENSG00000167395	ZNF646	TRUE	TRUE
chr16	31080705	A	T	ENST00000300850	ENSG00000167395	ZNF646	TRUE	TRUE
chr16	31080718	G	A	ENST00000300850	ENSG00000167395	ZNF646	TRUE	TRUE
chr16	31080719	G	A	ENST00000300850	ENSG00000167395	ZNF646	TRUE	TRUE
chr16	31080732	G	T	ENST00000300850	ENSG00000167395	ZNF646	TRUE	TRUE
chr16	31080750	G	T	ENST00000300850	ENSG00000167395	ZNF646	TRUE	TRUE
chr16	31080757	G	A	ENST00000300850	ENSG00000167395	ZNF646	TRUE	TRUE
chr16	31080758	G	A	ENST00000300850	ENSG00000167395	ZNF646	TRUE	TRUE
chr16	31080765	C	T	ENST00000300850	ENSG00000167395	ZNF646	TRUE	TRUE
chr16	31080781	C	A	ENST00000300850	ENSG00000167395	ZNF646	TRUE	TRUE
chr16	31080781	C	G	ENST00000300850	ENSG00000167395	ZNF646	TRUE	TRUE
chr16	31080783	G	T	ENST00000300850	ENSG00000167395	ZNF646	TRUE	TRUE
chr16	31080786	G	T	ENST00000300850	ENSG00000167395	ZNF646	TRUE	TRUE
chr16	31080792	G	T	ENST00000300850	ENSG00000167395	ZNF646	TRUE	TRUE
chr16	31080818	C	A	ENST00000300850	ENSG00000167395	ZNF646	TRUE	TRUE
chr16	31080833	C	A	ENST00000300850	ENSG00000167395	ZNF646	TRUE	TRUE
chr16	31080834	C	T	ENST00000300850	ENSG00000167395	ZNF646	TRUE	TRUE
chr16	31080843	G	T	ENST00000300850	ENSG00000167395	ZNF646	TRUE	TRUE
chr16	31080871	G	A	ENST00000300850	ENSG00000167395	ZNF646	TRUE	TRUE
chr16	31080872	G	A	ENST00000300850	ENSG00000167395	ZNF646	TRUE	TRUE
chr16	31080879	A	T	ENST00000300850	ENSG00000167395	ZNF646	TRUE	TRUE
chr16	31080894	C	T	ENST00000300850	ENSG00000167395	ZNF646	TRUE	TRUE
chr16	31080900	C	T	ENST00000300850	ENSG00000167395	ZNF646	TRUE	TRUE
chr16	31080923	C	A	ENST00000300850	ENSG00000167395	ZNF646	TRUE	TRUE
chr16	31080927	C	T	ENST00000300850	ENSG00000167395	ZNF646	TRUE	TRUE
chr16	31080932	T	A	ENST00000300850	ENSG00000167395	ZNF646	TRUE	TRUE
chr16	31080936	A	T	ENST00000300850	ENSG00000167395	ZNF646	TRUE	TRUE
chr16	31080944	C	A	ENST00000300850	ENSG00000167395	ZNF646	TRUE	TRUE
chr16	31080944	C	G	ENST00000300850	ENSG00000167395	ZNF646	TRUE	TRUE
chr16	31080947	C	A	ENST00000300850	ENSG00000167395	ZNF646	TRUE	TRUE
chr16	31080948	C	T	ENST00000300850	ENSG00000167395	ZNF646	TRUE	TRUE
chr16	31080952	C	A	ENST00000300850	ENSG00000167395	ZNF646	TRUE	TRUE
chr16	31080952	C	G	ENST00000300850	ENSG00000167395	ZNF646	TRUE	TRUE
chr16	31080964	T	A	ENST00000300850	ENSG00000167395	ZNF646	TRUE	TRUE
chr16	31080981	A	T	ENST00000300850	ENSG00000167395	ZNF646	TRUE	TRUE
chr16	31080990	C	T	ENST00000300850	ENSG00000167395	ZNF646	TRUE	TRUE
chr16	31080998	T	A	ENST00000300850	ENSG00000167395	ZNF646	TRUE	TRUE
chr16	31080998	T	G	ENST00000300850	ENSG00000167395	ZNF646	TRUE	TRUE
chr16	31081001	C	A	ENST00000300850	ENSG00000167395	ZNF646	TRUE	TRUE
chr16	31081010	C	A	ENST00000300850	ENSG00000167395	ZNF646	TRUE	TRUE
chr16	31081014	A	T	ENST00000300850	ENSG00000167395	ZNF646	TRUE	TRUE
chr16	31081017	G	T	ENST00000300850	ENSG00000167395	ZNF646	TRUE	TRUE
chr16	31081024	T	A	ENST00000300850	ENSG00000167395	ZNF646	TRUE	TRUE
chr16	31081024	T	G	ENST00000300850	ENSG00000167395	ZNF646	TRUE	TRUE
chr16	31081041	A	T	ENST00000300850	ENSG00000167395	ZNF646	TRUE	TRUE
chr16	31081071	C	T	ENST00000300850	ENSG00000167395	ZNF646	TRUE	TRUE
chr16	31081085	T	A	ENST00000300850	ENSG00000167395	ZNF646	TRUE	TRUE
chr16	31081094	T	A	ENST00000300850	ENSG00000167395	ZNF646	TRUE	TRUE
chr16	31081098	A	T	ENST00000300850	ENSG00000167395	ZNF646	TRUE	TRUE
chr16	31081107	G	T	ENST00000300850	ENSG00000167395	ZNF646	TRUE	TRUE
chr16	31081116	C	T	ENST00000300850	ENSG00000167395	ZNF646	TRUE	TRUE
chr16	31081119	G	T	ENST00000300850	ENSG00000167395	ZNF646	TRUE	TRUE
chr16	31081137	C	T	ENST00000300850	ENSG00000167395	ZNF646	TRUE	TRUE
chr16	31081161	C	T	ENST00000300850	ENSG00000167395	ZNF646	TRUE	TRUE
chr16	31081173	C	T	ENST00000300850	ENSG00000167395	ZNF646	TRUE	TRUE
chr16	31081179	G	T	ENST00000300850	ENSG00000167395	ZNF646	TRUE	TRUE
chr16	31081182	G	T	ENST00000300850	ENSG00000167395	ZNF646	TRUE	TRUE
chr16	31081188	A	T	ENST00000300850	ENSG00000167395	ZNF646	TRUE	TRUE
chr16	31081197	A	T	ENST00000300850	ENSG00000167395	ZNF646	TRUE	TRUE
chr16	31081212	G	T	ENST00000300850	ENSG00000167395	ZNF646	TRUE	TRUE
chr16	31081218	C	T	ENST00000300850	ENSG00000167395	ZNF646	TRUE	TRUE
chr16	31081236	C	T	ENST00000300850	ENSG00000167395	ZNF646	TRUE	TRUE
chr16	31081242	A	T	ENST00000300850	ENSG00000167395	ZNF646	TRUE	TRUE
chr16	31081248	C	T	ENST00000300850	ENSG00000167395	ZNF646	TRUE	TRUE
chr16	31081251	G	T	ENST00000300850	ENSG00000167395	ZNF646	TRUE	TRUE
chr16	31081261	C	A	ENST00000300850	ENSG00000167395	ZNF646	TRUE	TRUE
chr16	31081261	C	G	ENST00000300850	ENSG00000167395	ZNF646	TRUE	TRUE
chr16	31081263	G	T	ENST00000300850	ENSG00000167395	ZNF646	TRUE	TRUE
chr16	31081272	A	T	ENST00000300850	ENSG00000167395	ZNF646	TRUE	TRUE
chr16	31081281	G	T	ENST00000300850	ENSG00000167395	ZNF646	TRUE	TRUE
chr16	31081284	G	T	ENST00000300850	ENSG00000167395	ZNF646	TRUE	TRUE
chr16	31081293	G	T	ENST00000300850	ENSG00000167395	ZNF646	TRUE	TRUE
chr16	31081296	A	T	ENST00000300850	ENSG00000167395	ZNF646	TRUE	TRUE
chr16	31081305	G	T	ENST00000300850	ENSG00000167395	ZNF646	TRUE	TRUE
chr16	31081308	G	T	ENST00000300850	ENSG00000167395	ZNF646	TRUE	TRUE
chr16	31081311	C	T	ENST00000300850	ENSG00000167395	ZNF646	TRUE	TRUE
chr16	31081335	G	T	ENST00000300850	ENSG00000167395	ZNF646	TRUE	TRUE
chr16	31081341	A	T	ENST00000300850	ENSG00000167395	ZNF646	TRUE	TRUE
chr16	31081344	G	T	ENST00000300850	ENSG00000167395	ZNF646	TRUE	TRUE
chr16	31081361	C	A	ENST00000300850	ENSG00000167395	ZNF646	TRUE	TRUE
chr16	31081365	C	T	ENST00000300850	ENSG00000167395	ZNF646	TRUE	TRUE
chr16	31081370	C	A	ENST00000300850	ENSG00000167395	ZNF646	TRUE	TRUE
chr16	31081382	C	A	ENST00000300850	ENSG00000167395	ZNF646	TRUE	TRUE
chr16	31081382	C	G	ENST00000300850	ENSG00000167395	ZNF646	TRUE	TRUE
chr16	31081410	C	T	ENST00000300850	ENSG00000167395	ZNF646	TRUE	TRUE
chr16	31081413	A	T	ENST00000300850	ENSG00000167395	ZNF646	TRUE	TRUE
chr16	31081432	T	A	ENST00000300850	ENSG00000167395	ZNF646	TRUE	TRUE
chr16	31081436	C	A	ENST00000300850	ENSG00000167395	ZNF646	TRUE	TRUE
chr16	31081436	C	G	ENST00000300850	ENSG00000167395	ZNF646	TRUE	TRUE
chr16	31081442	C	A	ENST00000300850	ENSG00000167395	ZNF646	TRUE	TRUE
chr16	31081451	T	A	ENST00000300850	ENSG00000167395	ZNF646	TRUE	TRUE
chr16	31081455	A	T	ENST00000300850	ENSG00000167395	ZNF646	TRUE	TRUE
chr16	31081482	A	T	ENST00000300850	ENSG00000167395	ZNF646	TRUE	TRUE
chr16	31081512	A	T	ENST00000300850	ENSG00000167395	ZNF646	TRUE	TRUE
chr16	31081523	C	A	ENST00000300850	ENSG00000167395	ZNF646	TRUE	TRUE
chr16	31081526	C	A	ENST00000300850	ENSG00000167395	ZNF646	TRUE	TRUE
chr16	31081535	T	A	ENST00000300850	ENSG00000167395	ZNF646	TRUE	TRUE
chr16	31081539	A	T	ENST00000300850	ENSG00000167395	ZNF646	TRUE	TRUE
chr16	31081566	G	T	ENST00000300850	ENSG00000167395	ZNF646	TRUE	TRUE
chr16	31081596	G	T	ENST00000300850	ENSG00000167395	ZNF646	TRUE	TRUE
chr16	31081613	C	A	ENST00000300850	ENSG00000167395	ZNF646	TRUE	TRUE
chr16	31081622	T	A	ENST00000300850	ENSG00000167395	ZNF646	TRUE	TRUE
chr16	31081641	C	T	ENST00000300850	ENSG00000167395	ZNF646	TRUE	TRUE
chr16	31081656	C	T	ENST00000300850	ENSG00000167395	ZNF646	FALSE	FALSE
chr16	31081662	C	T	ENST00000300850	ENSG00000167395	ZNF646	FALSE	FALSE
chr16	31081665	C	T	ENST00000300850	ENSG00000167395	ZNF646	FALSE	FALSE
chr16	31081668	C	T	ENST00000300850	ENSG00000167395	ZNF646	FALSE	FALSE
chr16	31081674	C	T	ENST00000300850	ENSG00000167395	ZNF646	FALSE	FALSE
chr16	31081677	G	T	ENST00000300850	ENSG00000167395	ZNF646	FALSE	FALSE
chr16	31081680	G	T	ENST00000300850	ENSG00000167395	ZNF646	FALSE	FALSE
chr16	31081684	G	A	ENST00000300850	ENSG00000167395	ZNF646	FALSE	FALSE
chr16	31081685	G	A	ENST00000300850	ENSG00000167395	ZNF646	FALSE	FALSE
chr16	31081701	G	T	ENST00000300850	ENSG00000167395	ZNF646	FALSE	FALSE
chr16	31081702	G	A	ENST00000300850	ENSG00000167395	ZNF646	TRUE	FALSE
chr16	31081702	G	C	ENST00000300850	ENSG00000167395	ZNF646	TRUE	FALSE
chr16	31081702	G	T	ENST00000300850	ENSG00000167395	ZNF646	TRUE	FALSE
chr16	31081703	T	A	ENST00000300850	ENSG00000167395	ZNF646	TRUE	FALSE
chr16	31081703	T	C	ENST00000300850	ENSG00000167395	ZNF646	TRUE	FALSE
chr16	31081703	T	G	ENST00000300850	ENSG00000167395	ZNF646	TRUE	FALSE
chr16	31082969	A	C	ENST00000300850	ENSG00000167395	ZNF646	TRUE	FALSE
chr16	31082969	A	G	ENST00000300850	ENSG00000167395	ZNF646	TRUE	FALSE
chr16	31082969	A	T	ENST00000300850	ENSG00000167395	ZNF646	TRUE	FALSE
chr16	31082970	G	A	ENST00000300850	ENSG00000167395	ZNF646	TRUE	FALSE
chr16	31082970	G	C	ENST00000300850	ENSG00000167395	ZNF646	TRUE	FALSE
chr16	31082970	G	T	ENST00000300850	ENSG00000167395	ZNF646	TRUE	FALSE
chr16	31082997	A	T	ENST00000300850	ENSG00000167395	ZNF646	FALSE	FALSE
chr16	31083007	T	A	ENST00000300850	ENSG00000167395	ZNF646
chr16	31083013	T	A	ENST00000300850	ENSG00000167395	ZNF646
chr16	31083055	C	A	ENST00000300850	ENSG00000167395	ZNF646
chr16	31083055	C	G	ENST00000300850	ENSG00000167395	ZNF646
chr16	31083060	C	T	ENST00000300850	ENSG00000167395	ZNF646
chr16	31083064	G	A	ENST00000300850	ENSG00000167395	ZNF646
chr16	31083065	G	A	ENST00000300850	ENSG00000167395	ZNF646
chr16	31083793	G	T	ENST00000280606	ENSG00000151006	PRSS53
chr16	31083807	G	A	ENST00000280606	ENSG00000151006	PRSS53
chr16	31083810	C	A	ENST00000280606	ENSG00000151006	PRSS53	FALSE	FALSE
chr16	31083810	C	G	ENST00000280606	ENSG00000151006	PRSS53	FALSE	FALSE
chr16	31083810	C	T	ENST00000280606	ENSG00000151006	PRSS53	FALSE	FALSE
chr16	31083811	T	A	ENST00000280606	ENSG00000151006	PRSS53	FALSE	FALSE
chr16	31083811	T	C	ENST00000280606	ENSG00000151006	PRSS53	FALSE	FALSE
chr16	31083811	T	G	ENST00000280606	ENSG00000151006	PRSS53	FALSE	FALSE
chr16	31084117	A	C	ENST00000280606	ENSG00000151006	PRSS53	TRUE	FALSE
chr16	31084117	A	G	ENST00000280606	ENSG00000151006	PRSS53	TRUE	FALSE
chr16	31084117	A	T	ENST00000280606	ENSG00000151006	PRSS53	TRUE	FALSE
chr16	31084118	C	A	ENST00000280606	ENSG00000151006	PRSS53	TRUE	FALSE
chr16	31084118	C	G	ENST00000280606	ENSG00000151006	PRSS53	TRUE	FALSE
chr16	31084118	C	T	ENST00000280606	ENSG00000151006	PRSS53	TRUE	FALSE
chr16	31084132	G	T	ENST00000280606	ENSG00000151006	PRSS53
chr16	31084140	C	A	ENST00000280606	ENSG00000151006	PRSS53
chr16	31084146	C	A	ENST00000280606	ENSG00000151006	PRSS53
chr16	31084152	C	A	ENST00000280606	ENSG00000151006	PRSS53
chr16	31084158	C	A	ENST00000280606	ENSG00000151006	PRSS53
chr16	31084164	C	A	ENST00000280606	ENSG00000151006	PRSS53
chr16	31084167	C	A	ENST00000280606	ENSG00000151006	PRSS53
chr16	31084174	G	C	ENST00000280606	ENSG00000151006	PRSS53
chr16	31084174	G	T	ENST00000280606	ENSG00000151006	PRSS53
chr16	31084182	G	A	ENST00000280606	ENSG00000151006	PRSS53
chr16	31084183	C	T	ENST00000280606	ENSG00000151006	PRSS53
chr16	31084184	C	T	ENST00000280606	ENSG00000151006	PRSS53
chr16	31084190	A	T	ENST00000280606	ENSG00000151006	PRSS53
chr16	31084201	C	T	ENST00000280606	ENSG00000151006	PRSS53
chr16	31084202	C	T	ENST00000280606	ENSG00000151006	PRSS53
chr16	31084209	C	A	ENST00000280606	ENSG00000151006	PRSS53
chr16	31084210	A	C	ENST00000280606	ENSG00000151006	PRSS53
chr16	31084210	A	T	ENST00000280606	ENSG00000151006	PRSS53
chr16	31084254	G	A	ENST00000280606	ENSG00000151006	PRSS53
chr16	31084255	G	T	ENST00000280606	ENSG00000151006	PRSS53
chr16	31084266	C	A	ENST00000280606	ENSG00000151006	PRSS53
chr16	31084291	C	T	ENST00000280606	ENSG00000151006	PRSS53
chr16	31084292	C	T	ENST00000280606	ENSG00000151006	PRSS53
chr16	31084308	C	A	ENST00000280606	ENSG00000151006	PRSS53
chr16	31084336	C	A	ENST00000280606	ENSG00000151006	PRSS53	FALSE	FALSE
chr16	31084336	C	G	ENST00000280606	ENSG00000151006	PRSS53	FALSE	FALSE
chr16	31084336	C	T	ENST00000280606	ENSG00000151006	PRSS53	FALSE	FALSE
chr16	31084337	T	A	ENST00000280606	ENSG00000151006	PRSS53	FALSE	FALSE
chr16	31084337	T	C	ENST00000280606	ENSG00000151006	PRSS53	FALSE	FALSE
chr16	31084337	T	G	ENST00000280606	ENSG00000151006	PRSS53	FALSE	FALSE
chr16	31084556	A	C	ENST00000280606	ENSG00000151006	PRSS53	FALSE	FALSE
chr16	31084556	A	G	ENST00000280606	ENSG00000151006	PRSS53	FALSE	FALSE
chr16	31084556	A	T	ENST00000280606	ENSG00000151006	PRSS53	FALSE	FALSE
chr16	31084557	C	A	ENST00000280606	ENSG00000151006	PRSS53	FALSE	FALSE
chr16	31084557	C	G	ENST00000280606	ENSG00000151006	PRSS53	FALSE	FALSE
chr16	31084557	C	T	ENST00000280606	ENSG00000151006	PRSS53	FALSE	FALSE
chr16	31084560	C	A	ENST00000280606	ENSG00000151006	PRSS53
chr16	31084561	A	T	ENST00000280606	ENSG00000151006	PRSS53
chr16	31084575	C	A	ENST00000280606	ENSG00000151006	PRSS53
chr16	31084591	A	T	ENST00000280606	ENSG00000151006	PRSS53
chr16	31084651	G	T	ENST00000280606	ENSG00000151006	PRSS53
chr16	31084689	G	A	ENST00000280606	ENSG00000151006	PRSS53
chr16	31084704	C	A	ENST00000280606	ENSG00000151006	PRSS53	FALSE	FALSE
chr16	31084704	C	G	ENST00000280606	ENSG00000151006	PRSS53	FALSE	FALSE
chr16	31084704	C	T	ENST00000280606	ENSG00000151006	PRSS53	FALSE	FALSE
chr16	31084705	T	A	ENST00000280606	ENSG00000151006	PRSS53	FALSE	FALSE
chr16	31084705	T	C	ENST00000280606	ENSG00000151006	PRSS53	FALSE	FALSE
chr16	31084705	T	G	ENST00000280606	ENSG00000151006	PRSS53	FALSE	FALSE
chr16	31084778	A	C	ENST00000280606	ENSG00000151006	PRSS53	TRUE	FALSE
chr16	31084778	A	G	ENST00000280606	ENSG00000151006	PRSS53	TRUE	FALSE
chr16	31084778	A	T	ENST00000280606	ENSG00000151006	PRSS53	TRUE	FALSE
chr16	31084779	C	A	ENST00000280606	ENSG00000151006	PRSS53	TRUE	FALSE
chr16	31084779	C	G	ENST00000280606	ENSG00000151006	PRSS53	TRUE	FALSE
chr16	31084779	C	T	ENST00000280606	ENSG00000151006	PRSS53	TRUE	FALSE
chr16	31084786	C	A	ENST00000280606	ENSG00000151006	PRSS53
chr16	31084801	C	A	ENST00000280606	ENSG00000151006	PRSS53
chr16	31084808	C	T	ENST00000280606	ENSG00000151006	PRSS53
chr16	31084809	C	T	ENST00000280606	ENSG00000151006	PRSS53
chr16	31084819	C	A	ENST00000280606	ENSG00000151006	PRSS53
chr16	31084844	A	C	ENST00000280606	ENSG00000151006	PRSS53
chr16	31084844	A	T	ENST00000280606	ENSG00000151006	PRSS53
chr16	31084853	G	T	ENST00000280606	ENSG00000151006	PRSS53
chr16	31084876	C	A	ENST00000280606	ENSG00000151006	PRSS53
chr16	31084891	G	A	ENST00000280606	ENSG00000151006	PRSS53
chr16	31084916	G	C	ENST00000280606	ENSG00000151006	PRSS53
chr16	31084916	G	T	ENST00000280606	ENSG00000151006	PRSS53
chr16	31084927	C	A	ENST00000280606	ENSG00000151006	PRSS53
chr16	31084937	G	C	ENST00000280606	ENSG00000151006	PRSS53
chr16	31084937	G	T	ENST00000280606	ENSG00000151006	PRSS53
chr16	31084945	C	A	ENST00000280606	ENSG00000151006	PRSS53
chr16	31084960	G	A	ENST00000280606	ENSG00000151006	PRSS53
chr16	31084963	T	A	ENST00000280606	ENSG00000151006	PRSS53
chr16	31084970	C	T	ENST00000280606	ENSG00000151006	PRSS53
chr16	31084971	C	T	ENST00000280606	ENSG00000151006	PRSS53
chr16	31084975	C	A	ENST00000280606	ENSG00000151006	PRSS53
chr16	31084978	C	A	ENST00000280606	ENSG00000151006	PRSS53
chr16	31084984	T	A	ENST00000280606	ENSG00000151006	PRSS53
chr16	31085003	C	T	ENST00000280606	ENSG00000151006	PRSS53
chr16	31085004	C	T	ENST00000280606	ENSG00000151006	PRSS53
chr16	31085008	C	A	ENST00000280606	ENSG00000151006	PRSS53
chr16	31085011	C	A	ENST00000280606	ENSG00000151006	PRSS53
chr16	31085020	G	A	ENST00000280606	ENSG00000151006	PRSS53
chr16	31085025	C	A	ENST00000280606	ENSG00000151006	PRSS53	TRUE	FALSE
chr16	31085025	C	G	ENST00000280606	ENSG00000151006	PRSS53	TRUE	FALSE
chr16	31085025	C	T	ENST00000280606	ENSG00000151006	PRSS53	TRUE	FALSE
chr16	31085026	T	A	ENST00000280606	ENSG00000151006	PRSS53	TRUE	FALSE
chr16	31085026	T	C	ENST00000280606	ENSG00000151006	PRSS53	TRUE	FALSE
chr16	31085026	T	G	ENST00000280606	ENSG00000151006	PRSS53	TRUE	FALSE
chr16	31085108	A	C	ENST00000280606	ENSG00000151006	PRSS53	TRUE	FALSE
chr16	31085108	A	G	ENST00000280606	ENSG00000151006	PRSS53	TRUE	FALSE
chr16	31085108	A	T	ENST00000280606	ENSG00000151006	PRSS53	TRUE	FALSE
chr16	31085109	C	A	ENST00000280606	ENSG00000151006	PRSS53	TRUE	FALSE
chr16	31085109	C	G	ENST00000280606	ENSG00000151006	PRSS53	TRUE	FALSE
chr16	31085109	C	T	ENST00000280606	ENSG00000151006	PRSS53	TRUE	FALSE
chr16	31085118	G	T	ENST00000280606	ENSG00000151006	PRSS53
chr16	31085144	C	A	ENST00000280606	ENSG00000151006	PRSS53
chr16	31085147	C	A	ENST00000280606	ENSG00000151006	PRSS53
chr16	31085149	G	C	ENST00000280606	ENSG00000151006	PRSS53
chr16	31085149	G	T	ENST00000280606	ENSG00000151006	PRSS53
chr16	31085162	C	A	ENST00000280606	ENSG00000151006	PRSS53
chr16	31085166	A	T	ENST00000280606	ENSG00000151006	PRSS53
chr16	31085177	G	A	ENST00000280606	ENSG00000151006	PRSS53
chr16	31085180	C	A	ENST00000280606	ENSG00000151006	PRSS53
chr16	31085183	G	A	ENST00000280606	ENSG00000151006	PRSS53
chr16	31085201	C	A	ENST00000280606	ENSG00000151006	PRSS53
chr16	31085202	C	T	ENST00000280606	ENSG00000151006	PRSS53
chr16	31085203	C	T	ENST00000280606	ENSG00000151006	PRSS53
chr16	31085208	C	T	ENST00000280606	ENSG00000151006	PRSS53
chr16	31085209	C	T	ENST00000280606	ENSG00000151006	PRSS53
chr16	31085225	C	A	ENST00000280606	ENSG00000151006	PRSS53
chr16	31085231	G	A	ENST00000280606	ENSG00000151006	PRSS53
chr16	31085248	A	T	ENST00000280606	ENSG00000151006	PRSS53
chr16	31085255	C	A	ENST00000280606	ENSG00000151006	PRSS53
chr16	31085256	A	T	ENST00000280606	ENSG00000151006	PRSS53
chr16	31085261	C	A	ENST00000280606	ENSG00000151006	PRSS53	TRUE	FALSE
chr16	31085261	C	G	ENST00000280606	ENSG00000151006	PRSS53	TRUE	FALSE
chr16	31085261	C	T	ENST00000280606	ENSG00000151006	PRSS53	TRUE	FALSE
chr16	31085262	T	A	ENST00000280606	ENSG00000151006	PRSS53	TRUE	FALSE
chr16	31085262	T	C	ENST00000280606	ENSG00000151006	PRSS53	TRUE	FALSE
chr16	31085262	T	G	ENST00000280606	ENSG00000151006	PRSS53	TRUE	FALSE
chr16	31085962	A	C	ENST00000280606	ENSG00000151006	PRSS53	TRUE	FALSE
chr16	31085962	A	G	ENST00000280606	ENSG00000151006	PRSS53	TRUE	FALSE
chr16	31085962	A	T	ENST00000280606	ENSG00000151006	PRSS53	TRUE	FALSE
chr16	31085963	C	A	ENST00000280606	ENSG00000151006	PRSS53	TRUE	FALSE
chr16	31085963	C	G	ENST00000280606	ENSG00000151006	PRSS53	TRUE	FALSE
chr16	31085963	C	T	ENST00000280606	ENSG00000151006	PRSS53	TRUE	FALSE
chr16	31085968	A	T	ENST00000280606	ENSG00000151006	PRSS53
chr16	31085979	C	A	ENST00000280606	ENSG00000151006	PRSS53
chr16	31085991	C	A	ENST00000280606	ENSG00000151006	PRSS53
chr16	31086000	C	A	ENST00000280606	ENSG00000151006	PRSS53
chr16	31086009	G	A	ENST00000280606	ENSG00000151006	PRSS53
chr16	31086030	G	A	ENST00000280606	ENSG00000151006	PRSS53
chr16	31086036	G	A	ENST00000280606	ENSG00000151006	PRSS53
chr16	31086042	G	A	ENST00000280606	ENSG00000151006	PRSS53
chr16	31086046	C	T	ENST00000280606	ENSG00000151006	PRSS53
chr16	31086047	C	T	ENST00000280606	ENSG00000151006	PRSS53
chr16	31086093	C	A	ENST00000280606	ENSG00000151006	PRSS53
chr16	31086096	G	A	ENST00000280606	ENSG00000151006	PRSS53
chr16	31086100	A	T	ENST00000280606	ENSG00000151006	PRSS53
chr16	31086107	G	C	ENST00000280606	ENSG00000151006	PRSS53
chr16	31086107	G	T	ENST00000280606	ENSG00000151006	PRSS53
chr16	31086132	G	A	ENST00000280606	ENSG00000151006	PRSS53
chr16	31086136	C	T	ENST00000280606	ENSG00000151006	PRSS53
chr16	31086137	C	T	ENST00000280606	ENSG00000151006	PRSS53
chr16	31086144	C	A	ENST00000280606	ENSG00000151006	PRSS53
chr16	31086153	C	A	ENST00000280606	ENSG00000151006	PRSS53
chr16	31086157	G	T	ENST00000280606	ENSG00000151006	PRSS53
chr16	31086183	C	A	ENST00000280606	ENSG00000151006	PRSS53
chr16	31086184	C	A	ENST00000280606	ENSG00000151006	PRSS53	FALSE	FALSE
chr16	31086184	C	G	ENST00000280606	ENSG00000151006	PRSS53	FALSE	FALSE
chr16	31086184	C	T	ENST00000280606	ENSG00000151006	PRSS53	FALSE	FALSE
chr16	31086185	T	A	ENST00000280606	ENSG00000151006	PRSS53	FALSE	FALSE
chr16	31086185	T	C	ENST00000280606	ENSG00000151006	PRSS53	FALSE	FALSE
chr16	31086185	T	G	ENST00000280606	ENSG00000151006	PRSS53	FALSE	FALSE
chr16	31086335	A	C	ENST00000280606	ENSG00000151006	PRSS53	FALSE	FALSE
chr16	31086335	A	G	ENST00000280606	ENSG00000151006	PRSS53	FALSE	FALSE
chr16	31086335	A	T	ENST00000280606	ENSG00000151006	PRSS53	FALSE	FALSE
chr16	31086336	C	A	ENST00000280606	ENSG00000151006	PRSS53	FALSE	FALSE
chr16	31086336	C	G	ENST00000280606	ENSG00000151006	PRSS53	FALSE	FALSE
chr16	31086336	C	T	ENST00000280606	ENSG00000151006	PRSS53	FALSE	FALSE
chr16	31086339	G	A	ENST00000280606	ENSG00000151006	PRSS53
chr16	31086340	A	T	ENST00000280606	ENSG00000151006	PRSS53
chr16	31086351	G	A	ENST00000280606	ENSG00000151006	PRSS53
chr16	31086363	G	A	ENST00000280606	ENSG00000151006	PRSS53
chr16	31086373	A	T	ENST00000280606	ENSG00000151006	PRSS53
chr16	31086411	G	A	ENST00000280606	ENSG00000151006	PRSS53
chr16	31086414	G	A	ENST00000280606	ENSG00000151006	PRSS53
chr16	31086423	G	A	ENST00000280606	ENSG00000151006	PRSS53
chr16	31086427	G	C	ENST00000280606	ENSG00000151006	PRSS53
chr16	31086427	G	T	ENST00000280606	ENSG00000151006	PRSS53
chr16	31086433	A	T	ENST00000280606	ENSG00000151006	PRSS53
chr16	31086439	A	T	ENST00000280606	ENSG00000151006	PRSS53
chr16	31086492	C	A	ENST00000280606	ENSG00000151006	PRSS53	FALSE	FALSE
chr16	31086492	C	G	ENST00000280606	ENSG00000151006	PRSS53	FALSE	FALSE
chr16	31086492	C	T	ENST00000280606	ENSG00000151006	PRSS53	FALSE	FALSE
chr16	31086493	T	A	ENST00000280606	ENSG00000151006	PRSS53	FALSE	FALSE
chr16	31086493	T	C	ENST00000280606	ENSG00000151006	PRSS53	FALSE	FALSE
chr16	31086493	T	G	ENST00000280606	ENSG00000151006	PRSS53	FALSE	FALSE
chr16	31086631	A	C	ENST00000280606	ENSG00000151006	PRSS53	FALSE	FALSE
chr16	31086631	A	G	ENST00000280606	ENSG00000151006	PRSS53	FALSE	FALSE
chr16	31086631	A	T	ENST00000280606	ENSG00000151006	PRSS53	FALSE	FALSE
chr16	31086632	C	A	ENST00000280606	ENSG00000151006	PRSS53	FALSE	FALSE
chr16	31086632	C	G	ENST00000280606	ENSG00000151006	PRSS53	FALSE	FALSE
chr16	31086632	C	T	ENST00000280606	ENSG00000151006	PRSS53	FALSE	FALSE
chr16	31086648	G	A	ENST00000280606	ENSG00000151006	PRSS53
chr16	31086652	C	T	ENST00000280606	ENSG00000151006	PRSS53
chr16	31086653	C	T	ENST00000280606	ENSG00000151006	PRSS53
chr16	31086664	C	T	ENST00000280606	ENSG00000151006	PRSS53
chr16	31086665	C	T	ENST00000280606	ENSG00000151006	PRSS53
chr16	31086667	G	T	ENST00000280606	ENSG00000151006	PRSS53
chr16	31086678	C	A	ENST00000280606	ENSG00000151006	PRSS53
chr16	31086702	G	A	ENST00000280606	ENSG00000151006	PRSS53
chr16	31086709	G	T	ENST00000280606	ENSG00000151006	PRSS53
chr16	31086744	G	A	ENST00000280606	ENSG00000151006	PRSS53
chr16	31086761	G	C	ENST00000280606	ENSG00000151006	PRSS53
chr16	31086761	G	T	ENST00000280606	ENSG00000151006	PRSS53
chr16	31086768	G	A	ENST00000280606	ENSG00000151006	PRSS53
chr16	31086772	G	C	ENST00000280606	ENSG00000151006	PRSS53
chr16	31086772	G	T	ENST00000280606	ENSG00000151006	PRSS53
chr16	31086781	A	C	ENST00000280606	ENSG00000151006	PRSS53
chr16	31086781	A	T	ENST00000280606	ENSG00000151006	PRSS53
chr16	31086794	A	T	ENST00000280606	ENSG00000151006	PRSS53
chr16	31086798	G	A	ENST00000280606	ENSG00000151006	PRSS53
chr16	31086819	C	A	ENST00000280606	ENSG00000151006	PRSS53
chr16	31086822	C	A	ENST00000280606	ENSG00000151006	PRSS53
chr16	31086840	C	A	ENST00000280606	ENSG00000151006	PRSS53
chr16	31086843	C	A	ENST00000280606	ENSG00000151006	PRSS53
chr16	31086849	G	A	ENST00000280606	ENSG00000151006	PRSS53
chr16	31086869	G	C	ENST00000280606	ENSG00000151006	PRSS53
chr16	31086869	G	C	ENST00000529564	ENSG00000255439		FALSE	FALSE
chr16	31086869	G	T	ENST00000280606	ENSG00000151006	PRSS53
chr16	31086869	G	T	ENST00000529564	ENSG00000255439		FALSE	FALSE
chr16	31086871	C	T	ENST00000280606	ENSG00000151006	PRSS53
chr16	31086871	C	T	ENST00000529564	ENSG00000255439		FALSE	FALSE
chr16	31086872	C	T	ENST00000280606	ENSG00000151006	PRSS53
chr16	31086872	C	T	ENST00000529564	ENSG00000255439		FALSE	FALSE
chr16	31086885	C	A	ENST00000280606	ENSG00000151006	PRSS53
chr16	31086885	C	A	ENST00000529564	ENSG00000255439		FALSE	FALSE
chr16	31086899	C	A	ENST00000280606	ENSG00000151006	PRSS53	FALSE	FALSE
chr16	31086899	C	A	ENST00000529564	ENSG00000255439		FALSE	FALSE
chr16	31086899	C	G	ENST00000280606	ENSG00000151006	PRSS53	FALSE	FALSE
chr16	31086899	C	G	ENST00000529564	ENSG00000255439		FALSE	FALSE
chr16	31086899	C	T	ENST00000280606	ENSG00000151006	PRSS53	FALSE	FALSE
chr16	31086899	C	T	ENST00000529564	ENSG00000255439		FALSE	FALSE
chr16	31086900	T	A	ENST00000280606	ENSG00000151006	PRSS53	FALSE	FALSE
chr16	31086900	T	A	ENST00000529564	ENSG00000255439		FALSE	FALSE
chr16	31086900	T	C	ENST00000280606	ENSG00000151006	PRSS53	FALSE	FALSE
chr16	31086900	T	C	ENST00000529564	ENSG00000255439		FALSE	FALSE
chr16	31086900	T	G	ENST00000280606	ENSG00000151006	PRSS53	FALSE	FALSE
chr16	31086900	T	G	ENST00000529564	ENSG00000255439		FALSE	FALSE
chr16	31087535	A	C	ENST00000280606	ENSG00000151006	PRSS53	TRUE	FALSE
chr16	31087535	A	C	ENST00000529564	ENSG00000255439		TRUE	FALSE
chr16	31087535	A	G	ENST00000280606	ENSG00000151006	PRSS53	TRUE	FALSE
chr16	31087535	A	G	ENST00000529564	ENSG00000255439		TRUE	FALSE
chr16	31087535	A	T	ENST00000280606	ENSG00000151006	PRSS53	TRUE	FALSE
chr16	31087535	A	T	ENST00000529564	ENSG00000255439		TRUE	FALSE
chr16	31087536	C	A	ENST00000280606	ENSG00000151006	PRSS53	TRUE	FALSE
chr16	31087536	C	A	ENST00000529564	ENSG00000255439		TRUE	FALSE
chr16	31087536	C	G	ENST00000280606	ENSG00000151006	PRSS53	TRUE	FALSE
chr16	31087536	C	G	ENST00000529564	ENSG00000255439		TRUE	FALSE
chr16	31087536	C	T	ENST00000280606	ENSG00000151006	PRSS53	TRUE	FALSE
chr16	31087536	C	T	ENST00000529564	ENSG00000255439		TRUE	FALSE
chr16	31087538	T	A	ENST00000280606	ENSG00000151006	PRSS53
chr16	31087538	T	A	ENST00000529564	ENSG00000255439
chr16	31087541	C	A	ENST00000280606	ENSG00000151006	PRSS53
chr16	31087541	C	A	ENST00000529564	ENSG00000255439
chr16	31087545	G	T	ENST00000280606	ENSG00000151006	PRSS53
chr16	31087545	G	T	ENST00000529564	ENSG00000255439
chr16	31087566	C	T	ENST00000280606	ENSG00000151006	PRSS53
chr16	31087566	C	T	ENST00000529564	ENSG00000255439
chr16	31087567	C	T	ENST00000280606	ENSG00000151006	PRSS53
chr16	31087567	C	T	ENST00000529564	ENSG00000255439
chr16	31087593	G	T	ENST00000280606	ENSG00000151006	PRSS53
chr16	31087593	G	T	ENST00000529564	ENSG00000255439
chr16	31087607	C	A	ENST00000280606	ENSG00000151006	PRSS53
chr16	31087607	C	A	ENST00000529564	ENSG00000255439
chr16	31087610	G	A	ENST00000280606	ENSG00000151006	PRSS53
chr16	31087610	G	A	ENST00000529564	ENSG00000255439
chr16	31087628	G	A	ENST00000280606	ENSG00000151006	PRSS53
chr16	31087628	G	A	ENST00000529564	ENSG00000255439
chr16	31087629	C	T	ENST00000280606	ENSG00000151006	PRSS53
chr16	31087629	C	T	ENST00000529564	ENSG00000255439
chr16	31087630	C	T	ENST00000280606	ENSG00000151006	PRSS53
chr16	31087630	C	T	ENST00000529564	ENSG00000255439
chr16	31087635	C	T	ENST00000280606	ENSG00000151006	PRSS53
chr16	31087635	C	T	ENST00000529564	ENSG00000255439
chr16	31087636	C	T	ENST00000280606	ENSG00000151006	PRSS53
chr16	31087636	C	T	ENST00000529564	ENSG00000255439
chr16	31087640	C	A	ENST00000280606	ENSG00000151006	PRSS53
chr16	31087640	C	A	ENST00000529564	ENSG00000255439
chr16	31087661	C	A	ENST00000280606	ENSG00000151006	PRSS53
chr16	31087661	C	A	ENST00000529564	ENSG00000255439
chr16	31087664	G	A	ENST00000280606	ENSG00000151006	PRSS53
chr16	31087664	G	A	ENST00000529564	ENSG00000255439
chr16	31087670	T	A	ENST00000280606	ENSG00000151006	PRSS53
chr16	31087670	T	A	ENST00000529564	ENSG00000255439
chr16	31087691	G	A	ENST00000280606	ENSG00000151006	PRSS53
chr16	31087691	G	A	ENST00000529564	ENSG00000255439
chr16	31087694	C	A	ENST00000280606	ENSG00000151006	PRSS53
chr16	31087694	C	A	ENST00000529564	ENSG00000255439
chr16	31087695	A	T	ENST00000280606	ENSG00000151006	PRSS53
chr16	31087695	A	T	ENST00000529564	ENSG00000255439
chr16	31087700	C	A	ENST00000280606	ENSG00000151006	PRSS53	TRUE	FALSE
chr16	31087700	C	A	ENST00000529564	ENSG00000255439		TRUE	FALSE
chr16	31087700	C	G	ENST00000280606	ENSG00000151006	PRSS53	TRUE	FALSE
chr16	31087700	C	G	ENST00000529564	ENSG00000255439		TRUE	FALSE
chr16	31087700	C	T	ENST00000280606	ENSG00000151006	PRSS53	TRUE	FALSE
chr16	31087700	C	T	ENST00000529564	ENSG00000255439		TRUE	FALSE
chr16	31087701	T	A	ENST00000280606	ENSG00000151006	PRSS53	TRUE	FALSE
chr16	31087701	T	A	ENST00000529564	ENSG00000255439		TRUE	FALSE
chr16	31087701	T	C	ENST00000280606	ENSG00000151006	PRSS53	TRUE	FALSE
chr16	31087701	T	C	ENST00000529564	ENSG00000255439		TRUE	FALSE
chr16	31087701	T	G	ENST00000280606	ENSG00000151006	PRSS53	TRUE	FALSE
chr16	31087701	T	G	ENST00000529564	ENSG00000255439		TRUE	FALSE
chr16	31087804	A	C	ENST00000280606	ENSG00000151006	PRSS53	FALSE	FALSE
chr16	31087804	A	C	ENST00000529564	ENSG00000255439		FALSE	FALSE
chr16	31087804	A	G	ENST00000280606	ENSG00000151006	PRSS53	FALSE	FALSE
chr16	31087804	A	G	ENST00000529564	ENSG00000255439		FALSE	FALSE
chr16	31087804	A	T	ENST00000280606	ENSG00000151006	PRSS53	FALSE	FALSE
chr16	31087804	A	T	ENST00000529564	ENSG00000255439		FALSE	FALSE
chr16	31087805	C	A	ENST00000280606	ENSG00000151006	PRSS53	FALSE	FALSE
chr16	31087805	C	A	ENST00000529564	ENSG00000255439		FALSE	FALSE
chr16	31087805	C	G	ENST00000280606	ENSG00000151006	PRSS53	FALSE	FALSE
chr16	31087805	C	G	ENST00000529564	ENSG00000255439		FALSE	FALSE
chr16	31087805	C	T	ENST00000280606	ENSG00000151006	PRSS53	FALSE	FALSE
chr16	31087805	C	T	ENST00000529564	ENSG00000255439		FALSE	FALSE
chr16	31087812	G	A	ENST00000280606	ENSG00000151006	PRSS53
chr16	31087812	G	A	ENST00000529564	ENSG00000255439
chr16	31087821	G	A	ENST00000280606	ENSG00000151006	PRSS53		FALSE
chr16	31087821	G	A	ENST00000529564	ENSG00000255439
chr16	31087827	C	A	ENST00000280606	ENSG00000151006	PRSS53	TRUE	FALSE
chr16	31087827	C	A	ENST00000529564	ENSG00000255439		TRUE	FALSE
chr16	31087827	C	G	ENST00000280606	ENSG00000151006	PRSS53	TRUE	FALSE
chr16	31087827	C	G	ENST00000529564	ENSG00000255439		TRUE	FALSE
chr16	31087827	C	T	ENST00000280606	ENSG00000151006	PRSS53	TRUE	FALSE
chr16	31087827	C	T	ENST00000529564	ENSG00000255439		TRUE	FALSE
chr16	31087828	T	A	ENST00000280606	ENSG00000151006	PRSS53	TRUE	FALSE
chr16	31087828	T	A	ENST00000529564	ENSG00000255439		TRUE	FALSE
chr16	31087828	T	C	ENST00000280606	ENSG00000151006	PRSS53	TRUE	FALSE
chr16	31087828	T	C	ENST00000529564	ENSG00000255439		TRUE	FALSE
chr16	31087828	T	G	ENST00000280606	ENSG00000151006	PRSS53	TRUE	FALSE
chr16	31087828	T	G	ENST00000529564	ENSG00000255439		TRUE	FALSE
chr16	31088750	A	C	ENST00000280606	ENSG00000151006	PRSS53	FALSE	FALSE
chr16	31088750	A	G	ENST00000280606	ENSG00000151006	PRSS53	FALSE	FALSE
chr16	31088750	A	T	ENST00000280606	ENSG00000151006	PRSS53	FALSE	FALSE
chr16	31088751	C	A	ENST00000280606	ENSG00000151006	PRSS53	FALSE	FALSE
chr16	31088751	C	G	ENST00000280606	ENSG00000151006	PRSS53	FALSE	FALSE
chr16	31088751	C	T	ENST00000280606	ENSG00000151006	PRSS53	FALSE	FALSE
chr16	31088755	C	A	ENST00000280606	ENSG00000151006	PRSS53		FALSE
chr16	31088795	C	T	ENST00000280606	ENSG00000151006	PRSS53	FALSE	FALSE
chr16	31088796	C	T	ENST00000280606	ENSG00000151006	PRSS53	FALSE	FALSE
chr16	31088798	G	T	ENST00000280606	ENSG00000151006	PRSS53	FALSE	FALSE
chr16	31088801	C	T	ENST00000280606	ENSG00000151006	PRSS53	FALSE	FALSE
chr16	31088802	C	T	ENST00000280606	ENSG00000151006	PRSS53	FALSE	FALSE
chr16	31088806	T	A	ENST00000280606	ENSG00000151006	PRSS53	FALSE	FALSE
chr16	31091145	T	A	ENST00000394975	ENSG00000167397	VKORC1	FALSE	FALSE
chr16	31091151	T	A	ENST00000394975	ENSG00000167397	VKORC1	FALSE	FALSE
chr16	31091157	G	A	ENST00000394975	ENSG00000167397	VKORC1	FALSE	FALSE
chr16	31091163	C	A	ENST00000394975	ENSG00000167397	VKORC1	FALSE	FALSE
chr16	31091166	G	A	ENST00000394975	ENSG00000167397	VKORC1	FALSE	FALSE
chr16	31091172	T	A	ENST00000394975	ENSG00000167397	VKORC1	FALSE	FALSE
chr16	31091185	C	T	ENST00000394975	ENSG00000167397	VKORC1	FALSE	FALSE
chr16	31091186	C	T	ENST00000394975	ENSG00000167397	VKORC1	FALSE	FALSE
chr16	31091209	A	C	ENST00000394975	ENSG00000167397	VKORC1	FALSE	FALSE
chr16	31091209	A	T	ENST00000394975	ENSG00000167397	VKORC1	FALSE	FALSE
chr16	31091221	A	T	ENST00000394975	ENSG00000167397	VKORC1	FALSE	FALSE
chr16	31091230	G	T	ENST00000394975	ENSG00000167397	VKORC1	FALSE	FALSE
chr16	31091239	A	C	ENST00000394975	ENSG00000167397	VKORC1	FALSE	FALSE
chr16	31091239	A	T	ENST00000394975	ENSG00000167397	VKORC1	FALSE	FALSE
chr16	31091260	C	T	ENST00000394975	ENSG00000167397	VKORC1	FALSE	FALSE
chr16	31091261	C	T	ENST00000394975	ENSG00000167397	VKORC1	FALSE	FALSE
chr16	31091269	G	C	ENST00000394975	ENSG00000167397	VKORC1	FALSE	FALSE
chr16	31091269	G	T	ENST00000394975	ENSG00000167397	VKORC1	FALSE	FALSE
chr16	31091323	C	T	ENST00000394975	ENSG00000167397	VKORC1	FALSE	FALSE
chr16	31091324	C	T	ENST00000394975	ENSG00000167397	VKORC1	FALSE	FALSE
chr16	31091338	G	T	ENST00000394975	ENSG00000167397	VKORC1	FALSE	FALSE
chr16	31091343	C	A	ENST00000394975	ENSG00000167397	VKORC1	TRUE	FALSE
chr16	31091343	C	G	ENST00000394975	ENSG00000167397	VKORC1	TRUE	FALSE
chr16	31091343	C	T	ENST00000394975	ENSG00000167397	VKORC1	TRUE	FALSE
chr16	31091344	T	A	ENST00000394975	ENSG00000167397	VKORC1	TRUE	FALSE
chr16	31091344	T	C	ENST00000394975	ENSG00000167397	VKORC1	TRUE	FALSE
chr16	31091344	T	G	ENST00000394975	ENSG00000167397	VKORC1	TRUE	FALSE
chr16	31093310	A	C	ENST00000394975	ENSG00000167397	VKORC1	TRUE	FALSE
chr16	31093310	A	C	ENST00000529564	ENSG00000255439		TRUE	FALSE
chr16	31093310	A	G	ENST00000394975	ENSG00000167397	VKORC1	TRUE	FALSE
chr16	31093310	A	G	ENST00000529564	ENSG00000255439		TRUE	FALSE
chr16	31093310	A	T	ENST00000394975	ENSG00000167397	VKORC1	TRUE	FALSE
chr16	31093310	A	T	ENST00000529564	ENSG00000255439		TRUE	FALSE
chr16	31093311	C	A	ENST00000394975	ENSG00000167397	VKORC1	TRUE	FALSE
chr16	31093311	C	A	ENST00000529564	ENSG00000255439		TRUE	FALSE
chr16	31093311	C	G	ENST00000394975	ENSG00000167397	VKORC1	TRUE	FALSE
chr16	31093311	C	G	ENST00000529564	ENSG00000255439		TRUE	FALSE
chr16	31093311	C	T	ENST00000394975	ENSG00000167397	VKORC1	TRUE	FALSE
chr16	31093311	C	T	ENST00000529564	ENSG00000255439		TRUE	FALSE
chr16	31093314	A	C	ENST00000394975	ENSG00000167397	VKORC1	FALSE	FALSE
chr16	31093314	A	C	ENST00000529564	ENSG00000255439		TRUE	TRUE
chr16	31093314	A	T	ENST00000394975	ENSG00000167397	VKORC1	FALSE	FALSE
chr16	31093314	A	T	ENST00000529564	ENSG00000255439		TRUE	TRUE
chr16	31093317	A	T	ENST00000394975	ENSG00000167397	VKORC1	FALSE	FALSE
chr16	31093317	A	T	ENST00000529564	ENSG00000255439		TRUE	TRUE
chr16	31093324	G	A	ENST00000394975	ENSG00000167397	VKORC1	FALSE	FALSE
chr16	31093324	G	A	ENST00000529564	ENSG00000255439		TRUE	TRUE
chr16	31093331	G	C	ENST00000394975	ENSG00000167397	VKORC1	FALSE	FALSE
chr16	31093331	G	C	ENST00000529564	ENSG00000255439		TRUE	TRUE
chr16	31093331	G	T	ENST00000394975	ENSG00000167397	VKORC1	FALSE	FALSE
chr16	31093331	G	T	ENST00000529564	ENSG00000255439		TRUE	TRUE
chr16	31093340	G	T	ENST00000394975	ENSG00000167397	VKORC1	FALSE	FALSE
chr16	31093340	G	T	ENST00000529564	ENSG00000255439		TRUE	TRUE
chr16	31093363	G	A	ENST00000394975	ENSG00000167397	VKORC1	TRUE	TRUE
chr16	31093363	G	A	ENST00000529564	ENSG00000255439		TRUE	TRUE
chr16	31093381	G	A	ENST00000394975	ENSG00000167397	VKORC1	TRUE	TRUE
chr16	31093381	G	A	ENST00000529564	ENSG00000255439		TRUE	TRUE
chr16	31093384	C	A	ENST00000394975	ENSG00000167397	VKORC1	TRUE	TRUE
chr16	31093384	C	A	ENST00000529564	ENSG00000255439		TRUE	TRUE
chr16	31093396	C	A	ENST00000394975	ENSG00000167397	VKORC1	TRUE	TRUE
chr16	31093396	C	A	ENST00000529564	ENSG00000255439		TRUE	TRUE
chr16	31093418	C	T	ENST00000394975	ENSG00000167397	VKORC1	TRUE	TRUE
chr16	31093418	C	T	ENST00000529564	ENSG00000255439		TRUE	TRUE
chr16	31093419	C	T	ENST00000394975	ENSG00000167397	VKORC1	TRUE	TRUE
chr16	31093419	C	T	ENST00000529564	ENSG00000255439		TRUE	TRUE
chr16	31093422	C	A	ENST00000394975	ENSG00000167397	VKORC1	TRUE	FALSE
chr16	31093422	C	A	ENST00000529564	ENSG00000255439		TRUE	FALSE
chr16	31093422	C	G	ENST00000394975	ENSG00000167397	VKORC1	TRUE	FALSE
chr16	31093422	C	G	ENST00000529564	ENSG00000255439		TRUE	FALSE
chr16	31093422	C	T	ENST00000394975	ENSG00000167397	VKORC1	TRUE	FALSE
chr16	31093422	C	T	ENST00000529564	ENSG00000255439		TRUE	FALSE
chr16	31093423	T	A	ENST00000394975	ENSG00000167397	VKORC1	TRUE	FALSE
chr16	31093423	T	A	ENST00000529564	ENSG00000255439		TRUE	FALSE
chr16	31093423	T	C	ENST00000394975	ENSG00000167397	VKORC1	TRUE	FALSE
chr16	31093423	T	C	ENST00000529564	ENSG00000255439		TRUE	FALSE
chr16	31093423	T	G	ENST00000394975	ENSG00000167397	VKORC1	TRUE	FALSE
chr16	31093423	T	G	ENST00000529564	ENSG00000255439		TRUE	FALSE
chr16	31094555	A	C	ENST00000394975	ENSG00000167397	VKORC1	TRUE	FALSE
chr16	31094555	A	C	ENST00000529564	ENSG00000255439		TRUE	FALSE
chr16	31094555	A	G	ENST00000394975	ENSG00000167397	VKORC1	TRUE	FALSE
chr16	31094555	A	G	ENST00000529564	ENSG00000255439		TRUE	FALSE
chr16	31094555	A	T	ENST00000394975	ENSG00000167397	VKORC1	TRUE	FALSE
chr16	31094555	A	T	ENST00000529564	ENSG00000255439		TRUE	FALSE
chr16	31094556	C	A	ENST00000394975	ENSG00000167397	VKORC1	TRUE	FALSE
chr16	31094556	C	A	ENST00000529564	ENSG00000255439		TRUE	FALSE
chr16	31094556	C	G	ENST00000394975	ENSG00000167397	VKORC1	TRUE	FALSE
chr16	31094556	C	G	ENST00000529564	ENSG00000255439		TRUE	FALSE
chr16	31094556	C	T	ENST00000394975	ENSG00000167397	VKORC1	TRUE	FALSE
chr16	31094556	C	T	ENST00000529564	ENSG00000255439		TRUE	FALSE
chr16	31094575	G	T	ENST00000394975	ENSG00000167397	VKORC1	TRUE	TRUE
chr16	31094575	G	T	ENST00000529564	ENSG00000255439		TRUE	TRUE
chr16	31094577	A	T	ENST00000394975	ENSG00000167397	VKORC1	TRUE	TRUE
chr16	31094577	A	T	ENST00000529564	ENSG00000255439		TRUE	TRUE
chr16	31094601	G	T	ENST00000394975	ENSG00000167397	VKORC1	TRUE	TRUE
chr16	31094601	G	T	ENST00000529564	ENSG00000255439		TRUE	TRUE
chr16	31094613	G	C	ENST00000394975	ENSG00000167397	VKORC1	TRUE	TRUE
chr16	31094613	G	C	ENST00000529564	ENSG00000255439		TRUE	TRUE
chr16	31094613	G	T	ENST00000394975	ENSG00000167397	VKORC1	TRUE	TRUE
chr16	31094613	G	T	ENST00000529564	ENSG00000255439		TRUE	TRUE
chr16	31094642	T	A	ENST00000394975	ENSG00000167397	VKORC1	TRUE	TRUE
chr16	31094642	T	A	ENST00000529564	ENSG00000255439		TRUE	TRUE
chr16	31094655	G	C	ENST00000394975	ENSG00000167397	VKORC1	TRUE	TRUE
chr16	31094655	G	C	ENST00000529564	ENSG00000255439		TRUE	TRUE
chr16	31094655	G	T	ENST00000394975	ENSG00000167397	VKORC1	TRUE	TRUE
chr16	31094655	G	T	ENST00000529564	ENSG00000255439		TRUE	TRUE
chr16	31094662	G	T	ENST00000394975	ENSG00000167397	VKORC1	TRUE	FALSE
chr16	31094662	G	T	ENST00000529564	ENSG00000255439		TRUE	FALSE
chr16	31094671	A	C	ENST00000394975	ENSG00000167397	VKORC1	TRUE	FALSE
chr16	31094671	A	C	ENST00000529564	ENSG00000255439		TRUE	FALSE
chr16	31094671	A	T	ENST00000394975	ENSG00000167397	VKORC1	TRUE	FALSE
chr16	31094671	A	T	ENST00000529564	ENSG00000255439		TRUE	FALSE
chr16	31094682	G	T	ENST00000394975	ENSG00000167397	VKORC1	FALSE	FALSE
chr16	31094682	G	T	ENST00000529564	ENSG00000255439		FALSE	FALSE
chr16	31094700	C	T	ENST00000394975	ENSG00000167397	VKORC1	FALSE	FALSE
chr16	31094700	C	T	ENST00000529564	ENSG00000255439		FALSE	FALSE
chr16	31094701	C	T	ENST00000394975	ENSG00000167397	VKORC1	FALSE	FALSE
chr16	31094701	C	T	ENST00000529564	ENSG00000255439		FALSE	FALSE
chr16	31094715	C	T	ENST00000394975	ENSG00000167397	VKORC1	FALSE	FALSE
chr16	31094715	C	T	ENST00000529564	ENSG00000255439		FALSE	FALSE
chr16	31094716	C	T	ENST00000394975	ENSG00000167397	VKORC1	FALSE	FALSE
chr16	31094716	C	T	ENST00000529564	ENSG00000255439		FALSE	FALSE
chr16	31108480	G	A	ENST00000219794	ENSG00000103507	BCKDK	TRUE	FALSE
chr16	31108480	G	C	ENST00000219794	ENSG00000103507	BCKDK	TRUE	FALSE
chr16	31108480	G	T	ENST00000219794	ENSG00000103507	BCKDK	TRUE	FALSE
chr16	31108481	T	A	ENST00000219794	ENSG00000103507	BCKDK	TRUE	FALSE
chr16	31108481	T	C	ENST00000219794	ENSG00000103507	BCKDK	TRUE	FALSE
chr16	31108481	T	G	ENST00000219794	ENSG00000103507	BCKDK	TRUE	FALSE
chr16	31109045	A	C	ENST00000219794	ENSG00000103507	BCKDK	TRUE	FALSE
chr16	31109045	A	G	ENST00000219794	ENSG00000103507	BCKDK	TRUE	FALSE
chr16	31109045	A	T	ENST00000219794	ENSG00000103507	BCKDK	TRUE	FALSE
chr16	31109046	G	A	ENST00000219794	ENSG00000103507	BCKDK	TRUE	FALSE
chr16	31109046	G	C	ENST00000219794	ENSG00000103507	BCKDK	TRUE	FALSE
chr16	31109046	G	T	ENST00000219794	ENSG00000103507	BCKDK	TRUE	FALSE
chr16	31109237	C	A	ENST00000219794	ENSG00000103507	BCKDK	FALSE	FALSE
chr16	31109287	G	T	ENST00000219794	ENSG00000103507	BCKDK	TRUE	FALSE
chr16	31109315	C	A	ENST00000219794	ENSG00000103507	BCKDK	TRUE	TRUE
chr16	31109321	C	A	ENST00000219794	ENSG00000103507	BCKDK	TRUE	TRUE
chr16	31109344	G	T	ENST00000219794	ENSG00000103507	BCKDK	TRUE	TRUE
chr16	31109356	G	T	ENST00000219794	ENSG00000103507	BCKDK	TRUE	TRUE
chr16	31109365	A	T	ENST00000219794	ENSG00000103507	BCKDK	TRUE	TRUE
chr16	31109385	C	A	ENST00000219794	ENSG00000103507	BCKDK	TRUE	TRUE
chr16	31109385	C	G	ENST00000219794	ENSG00000103507	BCKDK	TRUE	TRUE
chr16	31109389	C	T	ENST00000219794	ENSG00000103507	BCKDK	TRUE	TRUE
chr16	31109393	C	A	ENST00000219794	ENSG00000103507	BCKDK	TRUE	TRUE
chr16	31109413	G	T	ENST00000219794	ENSG00000103507	BCKDK	TRUE	TRUE
chr16	31109416	A	T	ENST00000219794	ENSG00000103507	BCKDK	TRUE	TRUE
chr16	31109419	G	A	ENST00000219794	ENSG00000103507	BCKDK	TRUE	FALSE
chr16	31109419	G	C	ENST00000219794	ENSG00000103507	BCKDK	TRUE	FALSE
chr16	31109419	G	T	ENST00000219794	ENSG00000103507	BCKDK	TRUE	FALSE
chr16	31109420	T	A	ENST00000219794	ENSG00000103507	BCKDK	TRUE	FALSE
chr16	31109420	T	C	ENST00000219794	ENSG00000103507	BCKDK	FALSE	FALSE
chr16	31109420	T	G	ENST00000219794	ENSG00000103507	BCKDK	TRUE	FALSE
chr16	31109509	A	C	ENST00000219794	ENSG00000103507	BCKDK	TRUE	TRUE
chr16	31109509	A	G	ENST00000219794	ENSG00000103507	BCKDK	TRUE	TRUE
chr16	31109509	A	T	ENST00000219794	ENSG00000103507	BCKDK	TRUE	TRUE
chr16	31109510	G	A	ENST00000219794	ENSG00000103507	BCKDK	TRUE	TRUE
chr16	31109510	G	C	ENST00000219794	ENSG00000103507	BCKDK	TRUE	TRUE
chr16	31109510	G	T	ENST00000219794	ENSG00000103507	BCKDK	TRUE	TRUE
chr16	31109515	C	A	ENST00000219794	ENSG00000103507	BCKDK	TRUE	TRUE
chr16	31109515	C	G	ENST00000219794	ENSG00000103507	BCKDK	TRUE	TRUE
chr16	31109546	C	A	ENST00000219794	ENSG00000103507	BCKDK	TRUE	TRUE
chr16	31109546	C	G	ENST00000219794	ENSG00000103507	BCKDK	TRUE	TRUE
chr16	31109559	C	T	ENST00000219794	ENSG00000103507	BCKDK	TRUE	TRUE
chr16	31109580	G	A	ENST00000219794	ENSG00000103507	BCKDK	TRUE	TRUE
chr16	31109580	G	C	ENST00000219794	ENSG00000103507	BCKDK	TRUE	TRUE
chr16	31109580	G	T	ENST00000219794	ENSG00000103507	BCKDK	TRUE	TRUE
chr16	31109581	T	A	ENST00000219794	ENSG00000103507	BCKDK	TRUE	TRUE
chr16	31109581	T	C	ENST00000219794	ENSG00000103507	BCKDK	TRUE	FALSE
chr16	31109581	T	G	ENST00000219794	ENSG00000103507	BCKDK	TRUE	TRUE
chr16	31109671	A	C	ENST00000219794	ENSG00000103507	BCKDK	TRUE	FALSE
chr16	31109671	A	G	ENST00000219794	ENSG00000103507	BCKDK	TRUE	TRUE
chr16	31109671	A	T	ENST00000219794	ENSG00000103507	BCKDK	TRUE	FALSE
chr16	31109672	G	A	ENST00000219794	ENSG00000103507	BCKDK	TRUE	TRUE
chr16	31109672	G	C	ENST00000219794	ENSG00000103507	BCKDK	TRUE	FALSE
chr16	31109672	G	T	ENST00000219794	ENSG00000103507	BCKDK	TRUE	FALSE
chr16	31109673	A	T	ENST00000219794	ENSG00000103507	BCKDK	TRUE	TRUE
chr16	31109687	C	A	ENST00000219794	ENSG00000103507	BCKDK	TRUE	TRUE
chr16	31109687	C	G	ENST00000219794	ENSG00000103507	BCKDK	TRUE	TRUE
chr16	31109691	C	T	ENST00000219794	ENSG00000103507	BCKDK	TRUE	TRUE
chr16	31109694	C	T	ENST00000219794	ENSG00000103507	BCKDK	TRUE	TRUE
chr16	31109697	G	T	ENST00000219794	ENSG00000103507	BCKDK	TRUE	TRUE
chr16	31109727	A	T	ENST00000219794	ENSG00000103507	BCKDK	TRUE	TRUE
chr16	31109741	C	A	ENST00000219794	ENSG00000103507	BCKDK	TRUE	TRUE
chr16	31109762	C	A	ENST00000219794	ENSG00000103507	BCKDK	TRUE	TRUE
chr16	31109784	G	A	ENST00000219794	ENSG00000103507	BCKDK	TRUE	FALSE
chr16	31109784	G	C	ENST00000219794	ENSG00000103507	BCKDK	TRUE	FALSE
chr16	31109784	G	T	ENST00000219794	ENSG00000103507	BCKDK	TRUE	FALSE
chr16	31109785	T	A	ENST00000219794	ENSG00000103507	BCKDK	TRUE	FALSE
chr16	31109785	T	C	ENST00000219794	ENSG00000103507	BCKDK	TRUE	FALSE
chr16	31109785	T	G	ENST00000219794	ENSG00000103507	BCKDK	TRUE	FALSE
chr16	31110075	A	C	ENST00000219794	ENSG00000103507	BCKDK	TRUE	FALSE
chr16	31110075	A	G	ENST00000219794	ENSG00000103507	BCKDK	TRUE	FALSE
chr16	31110075	A	T	ENST00000219794	ENSG00000103507	BCKDK	TRUE	FALSE
chr16	31110076	G	A	ENST00000219794	ENSG00000103507	BCKDK	TRUE	FALSE
chr16	31110076	G	C	ENST00000219794	ENSG00000103507	BCKDK	TRUE	FALSE
chr16	31110076	G	T	ENST00000219794	ENSG00000103507	BCKDK	TRUE	FALSE
chr16	31110080	G	T	ENST00000219794	ENSG00000103507	BCKDK	TRUE	TRUE
chr16	31110088	T	A	ENST00000219794	ENSG00000103507	BCKDK	TRUE	TRUE
chr16	31110088	T	G	ENST00000219794	ENSG00000103507	BCKDK
chr16	31110101	C	T	ENST00000219794	ENSG00000103507	BCKDK	TRUE	TRUE
chr16	31110104	A	T	ENST00000219794	ENSG00000103507	BCKDK	TRUE	TRUE
chr16	31110125	G	A	ENST00000219794	ENSG00000103507	BCKDK	TRUE	FALSE
chr16	31110125	G	C	ENST00000219794	ENSG00000103507	BCKDK	TRUE	FALSE
chr16	31110125	G	T	ENST00000219794	ENSG00000103507	BCKDK	TRUE	FALSE
chr16	31110126	T	A	ENST00000219794	ENSG00000103507	BCKDK	TRUE	FALSE
chr16	31110126	T	C	ENST00000219794	ENSG00000103507	BCKDK	TRUE	FALSE
chr16	31110126	T	G	ENST00000219794	ENSG00000103507	BCKDK	TRUE	FALSE
chr16	31110203	A	C	ENST00000219794	ENSG00000103507	BCKDK	TRUE	FALSE
chr16	31110203	A	G	ENST00000219794	ENSG00000103507	BCKDK	TRUE	FALSE
chr16	31110203	A	T	ENST00000219794	ENSG00000103507	BCKDK	TRUE	FALSE
chr16	31110204	G	A	ENST00000219794	ENSG00000103507	BCKDK	TRUE	FALSE
chr16	31110204	G	C	ENST00000219794	ENSG00000103507	BCKDK	TRUE	FALSE
chr16	31110204	G	T	ENST00000219794	ENSG00000103507	BCKDK	TRUE	FALSE
chr16	31110208	A	T	ENST00000219794	ENSG00000103507	BCKDK	TRUE	TRUE
chr16	31110214	C	T	ENST00000219794	ENSG00000103507	BCKDK	TRUE	TRUE
chr16	31110223	G	T	ENST00000219794	ENSG00000103507	BCKDK	TRUE	TRUE
chr16	31110229	C	T	ENST00000219794	ENSG00000103507	BCKDK	TRUE	TRUE
chr16	31110234	C	A	ENST00000219794	ENSG00000103507	BCKDK	TRUE	TRUE
chr16	31110234	C	G	ENST00000219794	ENSG00000103507	BCKDK	TRUE	TRUE
chr16	31110237	C	A	ENST00000219794	ENSG00000103507	BCKDK	TRUE	TRUE
chr16	31110238	C	T	ENST00000219794	ENSG00000103507	BCKDK	TRUE	TRUE
chr16	31110247	C	T	ENST00000219794	ENSG00000103507	BCKDK	TRUE	TRUE
chr16	31110250	C	T	ENST00000219794	ENSG00000103507	BCKDK	TRUE	TRUE
chr16	31110268	A	T	ENST00000219794	ENSG00000103507	BCKDK	TRUE	TRUE
chr16	31110287	T	A	ENST00000219794	ENSG00000103507	BCKDK	TRUE	TRUE
chr16	31110292	G	T	ENST00000219794	ENSG00000103507	BCKDK	TRUE	TRUE
chr16	31110304	G	T	ENST00000219794	ENSG00000103507	BCKDK	TRUE	TRUE
chr16	31110313	A	T	ENST00000219794	ENSG00000103507	BCKDK	TRUE	TRUE
chr16	31110322	G	T	ENST00000219794	ENSG00000103507	BCKDK	TRUE	TRUE
chr16	31110325	G	A	ENST00000219794	ENSG00000103507	BCKDK	TRUE	FALSE
chr16	31110325	G	C	ENST00000219794	ENSG00000103507	BCKDK	TRUE	FALSE
chr16	31110325	G	T	ENST00000219794	ENSG00000103507	BCKDK	TRUE	FALSE
chr16	31110326	T	A	ENST00000219794	ENSG00000103507	BCKDK	TRUE	FALSE
chr16	31110326	T	C	ENST00000219794	ENSG00000103507	BCKDK	TRUE	FALSE
chr16	31110326	T	G	ENST00000219794	ENSG00000103507	BCKDK	TRUE	FALSE
chr16	31110399	A	C	ENST00000219794	ENSG00000103507	BCKDK	TRUE	FALSE
chr16	31110399	A	G	ENST00000219794	ENSG00000103507	BCKDK	TRUE	FALSE
chr16	31110399	A	T	ENST00000219794	ENSG00000103507	BCKDK	TRUE	FALSE
chr16	31110400	G	A	ENST00000219794	ENSG00000103507	BCKDK	TRUE	FALSE
chr16	31110400	G	C	ENST00000219794	ENSG00000103507	BCKDK	TRUE	FALSE
chr16	31110400	G	T	ENST00000219794	ENSG00000103507	BCKDK	TRUE	FALSE
chr16	31110404	G	T	ENST00000219794	ENSG00000103507	BCKDK	TRUE	TRUE
chr16	31110407	A	T	ENST00000219794	ENSG00000103507	BCKDK	TRUE	TRUE
chr16	31110421	C	A	ENST00000219794	ENSG00000103507	BCKDK	TRUE	TRUE
chr16	31110421	C	G	ENST00000219794	ENSG00000103507	BCKDK	TRUE	TRUE
chr16	31110426	T	A	ENST00000219794	ENSG00000103507	BCKDK	TRUE	TRUE
chr16	31110431	A	T	ENST00000219794	ENSG00000103507	BCKDK	TRUE	TRUE
chr16	31110444	C	A	ENST00000219794	ENSG00000103507	BCKDK	TRUE	TRUE
chr16	31110452	G	T	ENST00000219794	ENSG00000103507	BCKDK	TRUE	TRUE
chr16	31110465	T	A	ENST00000219794	ENSG00000103507	BCKDK	TRUE	TRUE
chr16	31110491	G	T	ENST00000219794	ENSG00000103507	BCKDK	TRUE	TRUE
chr16	31110497	A	T	ENST00000219794	ENSG00000103507	BCKDK	TRUE	TRUE
chr16	31110500	G	A	ENST00000219794	ENSG00000103507	BCKDK	TRUE	TRUE
chr16	31110500	G	C	ENST00000219794	ENSG00000103507	BCKDK	TRUE	TRUE
chr16	31110500	G	T	ENST00000219794	ENSG00000103507	BCKDK	TRUE	TRUE
chr16	31110501	T	A	ENST00000219794	ENSG00000103507	BCKDK	TRUE	TRUE
chr16	31110501	T	C	ENST00000219794	ENSG00000103507	BCKDK	TRUE	TRUE
chr16	31110501	T	G	ENST00000219794	ENSG00000103507	BCKDK	TRUE	TRUE
chr16	31110686	A	C	ENST00000219794	ENSG00000103507	BCKDK	TRUE	FALSE
chr16	31110686	A	G	ENST00000219794	ENSG00000103507	BCKDK	TRUE	FALSE
chr16	31110686	A	T	ENST00000219794	ENSG00000103507	BCKDK	TRUE	FALSE
chr16	31110687	G	A	ENST00000219794	ENSG00000103507	BCKDK	TRUE	FALSE
chr16	31110687	G	C	ENST00000219794	ENSG00000103507	BCKDK	TRUE	FALSE
chr16	31110687	G	T	ENST00000219794	ENSG00000103507	BCKDK	TRUE	FALSE
chr16	31110711	T	A	ENST00000219794	ENSG00000103507	BCKDK	TRUE	TRUE
chr16	31110722	C	A	ENST00000219794	ENSG00000103507	BCKDK	TRUE	TRUE
chr16	31110722	C	G	ENST00000219794	ENSG00000103507	BCKDK	TRUE	TRUE
chr16	31110727	A	T	ENST00000219794	ENSG00000103507	BCKDK	TRUE	TRUE
chr16	31110730	A	T	ENST00000219794	ENSG00000103507	BCKDK	TRUE	TRUE
chr16	31110739	G	T	ENST00000219794	ENSG00000103507	BCKDK	TRUE	TRUE
chr16	31110742	A	T	ENST00000219794	ENSG00000103507	BCKDK	TRUE	TRUE
chr16	31110746	G	A	ENST00000219794	ENSG00000103507	BCKDK	TRUE	TRUE
chr16	31110747	G	A	ENST00000219794	ENSG00000103507	BCKDK	TRUE	TRUE
chr16	31110760	A	T	ENST00000219794	ENSG00000103507	BCKDK	TRUE	TRUE
chr16	31110762	G	A	ENST00000219794	ENSG00000103507	BCKDK	TRUE	TRUE
chr16	31110762	G	C	ENST00000219794	ENSG00000103507	BCKDK	TRUE	TRUE
chr16	31110762	G	T	ENST00000219794	ENSG00000103507	BCKDK	TRUE	TRUE
chr16	31110763	T	A	ENST00000219794	ENSG00000103507	BCKDK	TRUE	TRUE
chr16	31110763	T	C	ENST00000219794	ENSG00000103507	BCKDK	TRUE	FALSE
chr16	31110763	T	G	ENST00000219794	ENSG00000103507	BCKDK	TRUE	TRUE
chr16	31111089	A	C	ENST00000219794	ENSG00000103507	BCKDK	TRUE	TRUE
chr16	31111089	A	G	ENST00000219794	ENSG00000103507	BCKDK	TRUE	TRUE
chr16	31111089	A	T	ENST00000219794	ENSG00000103507	BCKDK	TRUE	TRUE
chr16	31111090	G	A	ENST00000219794	ENSG00000103507	BCKDK	TRUE	TRUE
chr16	31111090	G	C	ENST00000219794	ENSG00000103507	BCKDK	TRUE	TRUE
chr16	31111090	G	T	ENST00000219794	ENSG00000103507	BCKDK	TRUE	TRUE
chr16	31111100	T	A	ENST00000219794	ENSG00000103507	BCKDK	TRUE	TRUE
chr16	31111101	G	T	ENST00000219794	ENSG00000103507	BCKDK	TRUE	TRUE
chr16	31111107	A	T	ENST00000219794	ENSG00000103507	BCKDK	TRUE	TRUE
chr16	31111112	T	A	ENST00000219794	ENSG00000103507	BCKDK	TRUE	TRUE
chr16	31111112	T	G	ENST00000219794	ENSG00000103507	BCKDK	TRUE	TRUE
chr16	31111187	C	A	ENST00000219794	ENSG00000103507	BCKDK	TRUE	TRUE
chr16	31111187	C	G	ENST00000219794	ENSG00000103507	BCKDK	TRUE	TRUE
chr16	31111197	G	T	ENST00000219794	ENSG00000103507	BCKDK	TRUE	TRUE
chr16	31111206	A	T	ENST00000219794	ENSG00000103507	BCKDK	TRUE	TRUE
chr16	31111218	A	T	ENST00000219794	ENSG00000103507	BCKDK	TRUE	TRUE
chr16	31111220	G	A	ENST00000219794	ENSG00000103507	BCKDK	TRUE	FALSE
chr16	31111220	G	C	ENST00000219794	ENSG00000103507	BCKDK	TRUE	FALSE
chr16	31111220	G	T	ENST00000219794	ENSG00000103507	BCKDK	TRUE	FALSE
chr16	31111221	T	A	ENST00000219794	ENSG00000103507	BCKDK	TRUE	FALSE
chr16	31111221	T	C	ENST00000219794	ENSG00000103507	BCKDK	TRUE	FALSE
chr16	31111221	T	G	ENST00000219794	ENSG00000103507	BCKDK	TRUE	FALSE
chr16	31111298	A	C	ENST00000219794	ENSG00000103507	BCKDK	TRUE	TRUE
chr16	31111298	A	G	ENST00000219794	ENSG00000103507	BCKDK	TRUE	TRUE
chr16	31111298	A	T	ENST00000219794	ENSG00000103507	BCKDK	TRUE	TRUE
chr16	31111299	G	A	ENST00000219794	ENSG00000103507	BCKDK	TRUE	TRUE
chr16	31111299	G	C	ENST00000219794	ENSG00000103507	BCKDK	TRUE	TRUE
chr16	31111299	G	T	ENST00000219794	ENSG00000103507	BCKDK	TRUE	TRUE
chr16	31111310	G	T	ENST00000219794	ENSG00000103507	BCKDK	TRUE	TRUE
chr16	31111333	C	A	ENST00000219794	ENSG00000103507	BCKDK	TRUE	TRUE
chr16	31111333	C	G	ENST00000219794	ENSG00000103507	BCKDK	TRUE	TRUE
chr16	31111390	G	A	ENST00000219794	ENSG00000103507	BCKDK	TRUE	FALSE
chr16	31111390	G	C	ENST00000219794	ENSG00000103507	BCKDK	TRUE	FALSE
chr16	31111390	G	T	ENST00000219794	ENSG00000103507	BCKDK	TRUE	FALSE
chr16	31111391	T	A	ENST00000219794	ENSG00000103507	BCKDK	TRUE	FALSE
chr16	31111391	T	C	ENST00000219794	ENSG00000103507	BCKDK	TRUE	FALSE
chr16	31111391	T	G	ENST00000219794	ENSG00000103507	BCKDK	TRUE	FALSE
chr16	31111867	A	C	ENST00000219794	ENSG00000103507	BCKDK	TRUE	FALSE
chr16	31111867	A	G	ENST00000219794	ENSG00000103507	BCKDK	TRUE	FALSE
chr16	31111867	A	T	ENST00000219794	ENSG00000103507	BCKDK	TRUE	FALSE
chr16	31111868	G	A	ENST00000219794	ENSG00000103507	BCKDK	TRUE	FALSE
chr16	31111868	G	C	ENST00000219794	ENSG00000103507	BCKDK	TRUE	FALSE
chr16	31111868	G	T	ENST00000219794	ENSG00000103507	BCKDK	TRUE	FALSE
chr16	31111874	C	A	ENST00000219794	ENSG00000103507	BCKDK	TRUE	TRUE
chr16	31111874	C	G	ENST00000219794	ENSG00000103507	BCKDK	TRUE	TRUE
chr16	31111885	G	T	ENST00000219794	ENSG00000103507	BCKDK	TRUE	TRUE
chr16	31111888	G	T	ENST00000219794	ENSG00000103507	BCKDK	TRUE	TRUE
chr16	31111900	A	T	ENST00000219794	ENSG00000103507	BCKDK	TRUE	TRUE
chr16	31111926	C	A	ENST00000219794	ENSG00000103507	BCKDK	TRUE	TRUE
chr16	31111926	C	G	ENST00000219794	ENSG00000103507	BCKDK	TRUE	TRUE
chr16	31111942	G	T	ENST00000219794	ENSG00000103507	BCKDK	TRUE	TRUE
chr16	31111954	C	T	ENST00000219794	ENSG00000103507	BCKDK	TRUE	TRUE
chr16	31112008	C	T	ENST00000219794	ENSG00000103507	BCKDK	FALSE	FALSE
chr16	31112012	C	A	ENST00000219794	ENSG00000103507	BCKDK	FALSE	FALSE
chr16	31112012	C	G	ENST00000219794	ENSG00000103507	BCKDK	FALSE	FALSE
chr16	31112014	G	T	ENST00000219794	ENSG00000103507	BCKDK	FALSE	FALSE
chr16	31112028	G	A	ENST00000219794	ENSG00000103507	BCKDK	TRUE	TRUE
chr16	31112028	G	C	ENST00000219794	ENSG00000103507	BCKDK	TRUE	TRUE
chr16	31112028	G	T	ENST00000219794	ENSG00000103507	BCKDK	TRUE	TRUE
chr16	31112029	T	A	ENST00000219794	ENSG00000103507	BCKDK	TRUE	TRUE
chr16	31112029	T	C	ENST00000219794	ENSG00000103507	BCKDK	TRUE	FALSE
chr16	31112029	T	G	ENST00000219794	ENSG00000103507	BCKDK	TRUE	TRUE
chr16	31112119	A	C	ENST00000219794	ENSG00000103507	BCKDK	TRUE	FALSE
chr16	31112119	A	G	ENST00000219794	ENSG00000103507	BCKDK	TRUE	FALSE
chr16	31112119	A	T	ENST00000219794	ENSG00000103507	BCKDK	TRUE	FALSE
chr16	31112120	G	A	ENST00000219794	ENSG00000103507	BCKDK	TRUE	FALSE
chr16	31112120	G	C	ENST00000219794	ENSG00000103507	BCKDK	TRUE	FALSE
chr16	31112120	G	T	ENST00000219794	ENSG00000103507	BCKDK	TRUE	FALSE
chr16	31112135	T	A	ENST00000219794	ENSG00000103507	BCKDK	FALSE	FALSE
chr16	31112144	C	A	ENST00000219794	ENSG00000103507	BCKDK	FALSE	FALSE
chr16	31112144	C	G	ENST00000219794	ENSG00000103507	BCKDK	FALSE	FALSE
chr16	31112154	C	A	ENST00000219794	ENSG00000103507	BCKDK	FALSE	FALSE
chr16	31112154	C	G	ENST00000219794	ENSG00000103507	BCKDK	FALSE	FALSE
chr16	31112158	G	T	ENST00000219794	ENSG00000103507	BCKDK	FALSE	FALSE
chr16	31112163	C	A	ENST00000219794	ENSG00000103507	BCKDK	FALSE	FALSE
chr16	31112163	C	G	ENST00000219794	ENSG00000103507	BCKDK	FALSE	FALSE
chr16	31112179	C	T	ENST00000219794	ENSG00000103507	BCKDK	FALSE	FALSE
chr16	31112185	C	T	ENST00000219794	ENSG00000103507	BCKDK	FALSE	FALSE
chr16	31112194	C	T	ENST00000219794	ENSG00000103507	BCKDK	FALSE	FALSE
chr16	31112217	C	A	ENST00000219794	ENSG00000103507	BCKDK	FALSE	FALSE
chr16	31112217	C	G	ENST00000219794	ENSG00000103507	BCKDK	FALSE	FALSE
chr16	31112245	G	T	ENST00000219794	ENSG00000103507	BCKDK	FALSE	FALSE
chr16	31112248	G	T	ENST00000219794	ENSG00000103507	BCKDK	FALSE	FALSE
chr16	31117691	C	T	ENST00000219797	ENSG00000103510	KAT8	FALSE	FALSE
chr16	31117694	G	T	ENST00000219797	ENSG00000103510	KAT8	FALSE	FALSE
chr16	31117725	C	A	ENST00000219797	ENSG00000103510	KAT8	FALSE	FALSE
chr16	31117725	C	G	ENST00000219797	ENSG00000103510	KAT8	FALSE	FALSE
chr16	31117739	G	T	ENST00000219797	ENSG00000103510	KAT8		FALSE
chr16	31117745	G	T	ENST00000219797	ENSG00000103510	KAT8		FALSE
chr16	31117760	G	T	ENST00000219797	ENSG00000103510	KAT8
chr16	31117775	G	T	ENST00000219797	ENSG00000103510	KAT8
chr16	31117829	G	T	ENST00000219797	ENSG00000103510	KAT8
chr16	31117835	G	T	ENST00000219797	ENSG00000103510	KAT8
chr16	31117847	G	T	ENST00000219797	ENSG00000103510	KAT8
chr16	31117853	G	T	ENST00000219797	ENSG00000103510	KAT8
chr16	31117856	G	T	ENST00000219797	ENSG00000103510	KAT8
chr16	31117864	C	A	ENST00000219797	ENSG00000103510	KAT8
chr16	31117864	C	G	ENST00000219797	ENSG00000103510	KAT8
chr16	31117870	C	A	ENST00000219797	ENSG00000103510	KAT8
chr16	31117874	C	T	ENST00000219797	ENSG00000103510	KAT8
chr16	31117890	G	A	ENST00000219797	ENSG00000103510	KAT8
chr16	31117891	G	A	ENST00000219797	ENSG00000103510	KAT8
chr16	31117893	G	A	ENST00000219797	ENSG00000103510	KAT8	FALSE	FALSE
chr16	31117893	G	C	ENST00000219797	ENSG00000103510	KAT8	FALSE	FALSE
chr16	31117893	G	T	ENST00000219797	ENSG00000103510	KAT8	FALSE	FALSE
chr16	31117894	T	A	ENST00000219797	ENSG00000103510	KAT8	FALSE	FALSE
chr16	31117894	T	C	ENST00000219797	ENSG00000103510	KAT8	FALSE	FALSE
chr16	31117894	T	G	ENST00000219797	ENSG00000103510	KAT8	FALSE	FALSE
chr16	31120184	A	C	ENST00000219797	ENSG00000103510	KAT8	TRUE	TRUE
chr16	31120184	A	G	ENST00000219797	ENSG00000103510	KAT8	TRUE	TRUE
chr16	31120184	A	T	ENST00000219797	ENSG00000103510	KAT8	TRUE	TRUE
chr16	31120185	G	A	ENST00000219797	ENSG00000103510	KAT8	TRUE	TRUE
chr16	31120185	G	C	ENST00000219797	ENSG00000103510	KAT8	TRUE	TRUE
chr16	31120185	G	T	ENST00000219797	ENSG00000103510	KAT8	TRUE	FALSE
chr16	31120194	G	T	ENST00000219797	ENSG00000103510	KAT8	TRUE	TRUE
chr16	31120203	C	T	ENST00000219797	ENSG00000103510	KAT8	TRUE	TRUE
chr16	31120209	C	T	ENST00000219797	ENSG00000103510	KAT8	TRUE	TRUE
chr16	31120221	C	T	ENST00000219797	ENSG00000103510	KAT8	TRUE	TRUE
chr16	31120224	G	T	ENST00000219797	ENSG00000103510	KAT8	TRUE	TRUE
chr16	31120230	C	T	ENST00000219797	ENSG00000103510	KAT8	TRUE	TRUE
chr16	31120233	G	T	ENST00000219797	ENSG00000103510	KAT8	TRUE	TRUE
chr16	31120236	G	T	ENST00000219797	ENSG00000103510	KAT8	TRUE	TRUE
chr16	31120244	T	A	ENST00000219797	ENSG00000103510	KAT8	TRUE	TRUE
chr16	31120244	T	G	ENST00000219797	ENSG00000103510	KAT8	TRUE	TRUE
chr16	31120253	C	A	ENST00000219797	ENSG00000103510	KAT8	TRUE	TRUE
chr16	31120253	C	G	ENST00000219797	ENSG00000103510	KAT8	TRUE	TRUE
chr16	31120261	G	A	ENST00000219797	ENSG00000103510	KAT8	TRUE	FALSE
chr16	31120261	G	C	ENST00000219797	ENSG00000103510	KAT8	TRUE	FALSE
chr16	31120261	G	T	ENST00000219797	ENSG00000103510	KAT8	TRUE	FALSE
chr16	31120262	T	A	ENST00000219797	ENSG00000103510	KAT8	TRUE	FALSE
chr16	31120262	T	C	ENST00000219797	ENSG00000103510	KAT8	TRUE	FALSE
chr16	31120262	T	G	ENST00000219797	ENSG00000103510	KAT8	TRUE	FALSE
chr16	31120337	A	C	ENST00000219797	ENSG00000103510	KAT8	TRUE	FALSE
chr16	31120337	A	G	ENST00000219797	ENSG00000103510	KAT8	TRUE	FALSE
chr16	31120337	A	T	ENST00000219797	ENSG00000103510	KAT8	TRUE	FALSE
chr16	31120338	G	A	ENST00000219797	ENSG00000103510	KAT8	TRUE	FALSE
chr16	31120338	G	C	ENST00000219797	ENSG00000103510	KAT8	TRUE	FALSE
chr16	31120338	G	T	ENST00000219797	ENSG00000103510	KAT8	TRUE	FALSE
chr16	31120356	G	T	ENST00000219797	ENSG00000103510	KAT8	TRUE	TRUE
chr16	31120360	G	A	ENST00000219797	ENSG00000103510	KAT8	TRUE	TRUE
chr16	31120361	G	A	ENST00000219797	ENSG00000103510	KAT8	TRUE	TRUE
chr16	31120368	A	T	ENST00000219797	ENSG00000103510	KAT8	TRUE	TRUE
chr16	31120389	A	T	ENST00000219797	ENSG00000103510	KAT8	TRUE	TRUE
chr16	31120398	A	T	ENST00000219797	ENSG00000103510	KAT8	TRUE	TRUE
chr16	31120410	C	T	ENST00000219797	ENSG00000103510	KAT8	TRUE	TRUE
chr16	31120413	A	T	ENST00000219797	ENSG00000103510	KAT8	TRUE	TRUE
chr16	31120420	C	A	ENST00000219797	ENSG00000103510	KAT8	TRUE	TRUE
chr16	31120420	C	G	ENST00000219797	ENSG00000103510	KAT8	TRUE	TRUE
chr16	31120422	G	T	ENST00000219797	ENSG00000103510	KAT8	TRUE	TRUE
chr16	31120425	A	T	ENST00000219797	ENSG00000103510	KAT8	TRUE	TRUE
chr16	31120430	C	A	ENST00000219797	ENSG00000103510	KAT8	TRUE	TRUE
chr16	31120430	C	G	ENST00000219797	ENSG00000103510	KAT8	TRUE	TRUE
chr16	31120437	G	T	ENST00000219797	ENSG00000103510	KAT8	TRUE	TRUE
chr16	31120446	G	T	ENST00000219797	ENSG00000103510	KAT8	TRUE	TRUE
chr16	31120449	C	T	ENST00000219797	ENSG00000103510	KAT8	TRUE	TRUE
chr16	31120455	G	T	ENST00000219797	ENSG00000103510	KAT8	TRUE	TRUE
chr16	31120461	A	T	ENST00000219797	ENSG00000103510	KAT8	TRUE	TRUE
chr16	31120476	C	T	ENST00000219797	ENSG00000103510	KAT8	TRUE	TRUE
chr16	31120479	A	T	ENST00000219797	ENSG00000103510	KAT8	TRUE	TRUE
chr16	31120485	A	T	ENST00000219797	ENSG00000103510	KAT8	TRUE	TRUE
chr16	31120494	G	T	ENST00000219797	ENSG00000103510	KAT8	TRUE	TRUE
chr16	31120509	C	T	ENST00000219797	ENSG00000103510	KAT8	TRUE	TRUE
chr16	31120512	A	T	ENST00000219797	ENSG00000103510	KAT8	TRUE	TRUE
chr16	31120515	G	A	ENST00000219797	ENSG00000103510	KAT8	TRUE	FALSE
chr16	31120515	G	C	ENST00000219797	ENSG00000103510	KAT8	TRUE	FALSE
chr16	31120515	G	T	ENST00000219797	ENSG00000103510	KAT8	TRUE	FALSE
chr16	31120516	T	A	ENST00000219797	ENSG00000103510	KAT8	TRUE	FALSE
chr16	31120516	T	C	ENST00000219797	ENSG00000103510	KAT8	TRUE	FALSE
chr16	31120516	T	G	ENST00000219797	ENSG00000103510	KAT8	TRUE	FALSE
chr16	31127033	A	C	ENST00000219797	ENSG00000103510	KAT8	TRUE	FALSE
chr16	31127033	A	G	ENST00000219797	ENSG00000103510	KAT8	TRUE	FALSE
chr16	31127033	A	T	ENST00000219797	ENSG00000103510	KAT8	TRUE	FALSE
chr16	31127034	G	A	ENST00000219797	ENSG00000103510	KAT8	TRUE	FALSE
chr16	31127034	G	C	ENST00000219797	ENSG00000103510	KAT8	TRUE	FALSE
chr16	31127034	G	T	ENST00000219797	ENSG00000103510	KAT8	TRUE	FALSE
chr16	31127040	T	A	ENST00000219797	ENSG00000103510	KAT8	TRUE	TRUE
chr16	31127040	T	G	ENST00000219797	ENSG00000103510	KAT8	TRUE	TRUE
chr16	31127044	G	T	ENST00000219797	ENSG00000103510	KAT8	TRUE	TRUE
chr16	31127069	T	A	ENST00000219797	ENSG00000103510	KAT8	TRUE	TRUE
chr16	31127071	G	T	ENST00000219797	ENSG00000103510	KAT8	TRUE	TRUE
chr16	31127074	A	T	ENST00000219797	ENSG00000103510	KAT8	TRUE	TRUE
chr16	31127077	G	T	ENST00000219797	ENSG00000103510	KAT8	TRUE	TRUE
chr16	31127083	G	T	ENST00000219797	ENSG00000103510	KAT8	TRUE	TRUE
chr16	31127089	G	A	ENST00000219797	ENSG00000103510	KAT8	TRUE	FALSE
chr16	31127089	G	C	ENST00000219797	ENSG00000103510	KAT8	TRUE	FALSE
chr16	31127089	G	T	ENST00000219797	ENSG00000103510	KAT8	TRUE	FALSE
chr16	31127090	T	A	ENST00000219797	ENSG00000103510	KAT8	TRUE	FALSE
chr16	31127090	T	C	ENST00000219797	ENSG00000103510	KAT8	TRUE	FALSE
chr16	31127090	T	G	ENST00000219797	ENSG00000103510	KAT8	TRUE	FALSE
chr16	31127187	A	C	ENST00000219797	ENSG00000103510	KAT8	TRUE	FALSE
chr16	31127187	A	G	ENST00000219797	ENSG00000103510	KAT8	TRUE	FALSE
chr16	31127187	A	T	ENST00000219797	ENSG00000103510	KAT8	TRUE	FALSE
chr16	31127188	G	A	ENST00000219797	ENSG00000103510	KAT8	TRUE	FALSE
chr16	31127188	G	C	ENST00000219797	ENSG00000103510	KAT8	TRUE	FALSE
chr16	31127188	G	T	ENST00000219797	ENSG00000103510	KAT8	TRUE	FALSE
chr16	31127195	A	T	ENST00000219797	ENSG00000103510	KAT8	TRUE	TRUE
chr16	31127201	A	T	ENST00000219797	ENSG00000103510	KAT8	TRUE	TRUE
chr16	31127206	T	A	ENST00000219797	ENSG00000103510	KAT8	TRUE	TRUE
chr16	31127206	T	G	ENST00000219797	ENSG00000103510	KAT8	TRUE	TRUE
chr16	31127213	A	T	ENST00000219797	ENSG00000103510	KAT8	TRUE	TRUE
chr16	31127233	C	A	ENST00000219797	ENSG00000103510	KAT8	TRUE	TRUE
chr16	31127233	C	G	ENST00000219797	ENSG00000103510	KAT8	TRUE	TRUE
chr16	31127234	G	T	ENST00000219797	ENSG00000103510	KAT8	TRUE	TRUE
chr16	31127247	G	A	ENST00000219797	ENSG00000103510	KAT8	TRUE	TRUE
chr16	31127248	G	A	ENST00000219797	ENSG00000103510	KAT8	TRUE	TRUE
chr16	31127251	T	A	ENST00000219797	ENSG00000103510	KAT8	TRUE	TRUE
chr16	31127251	T	G	ENST00000219797	ENSG00000103510	KAT8	TRUE	TRUE
chr16	31127256	C	A	ENST00000219797	ENSG00000103510	KAT8	TRUE	TRUE
chr16	31127256	C	G	ENST00000219797	ENSG00000103510	KAT8	TRUE	TRUE
chr16	31127267	G	T	ENST00000219797	ENSG00000103510	KAT8	TRUE	TRUE
chr16	31127275	T	A	ENST00000219797	ENSG00000103510	KAT8	TRUE	TRUE
chr16	31127275	T	G	ENST00000219797	ENSG00000103510	KAT8	TRUE	TRUE
chr16	31127279	A	T	ENST00000219797	ENSG00000103510	KAT8	TRUE	TRUE
chr16	31127282	C	T	ENST00000219797	ENSG00000103510	KAT8	TRUE	TRUE
chr16	31127288	A	T	ENST00000219797	ENSG00000103510	KAT8	TRUE	TRUE
chr16	31127295	G	A	ENST00000219797	ENSG00000103510	KAT8	TRUE	TRUE
chr16	31127296	G	A	ENST00000219797	ENSG00000103510	KAT8	TRUE	TRUE
chr16	31127302	C	A	ENST00000219797	ENSG00000103510	KAT8	TRUE	TRUE
chr16	31127303	G	T	ENST00000219797	ENSG00000103510	KAT8	TRUE	TRUE
chr16	31127308	C	A	ENST00000219797	ENSG00000103510	KAT8	TRUE	TRUE
chr16	31127308	C	G	ENST00000219797	ENSG00000103510	KAT8	TRUE	TRUE
chr16	31127311	C	A	ENST00000219797	ENSG00000103510	KAT8	TRUE	TRUE
chr16	31127315	A	T	ENST00000219797	ENSG00000103510	KAT8	TRUE	TRUE
chr16	31127320	C	A	ENST00000219797	ENSG00000103510	KAT8	TRUE	TRUE
chr16	31127320	C	G	ENST00000219797	ENSG00000103510	KAT8	TRUE	TRUE
chr16	31127324	A	T	ENST00000219797	ENSG00000103510	KAT8	TRUE	TRUE
chr16	31127329	T	A	ENST00000219797	ENSG00000103510	KAT8	TRUE	TRUE
chr16	31127329	T	G	ENST00000219797	ENSG00000103510	KAT8	TRUE	TRUE
chr16	31127330	G	T	ENST00000219797	ENSG00000103510	KAT8	TRUE	TRUE
chr16	31127333	A	T	ENST00000219797	ENSG00000103510	KAT8	TRUE	TRUE
chr16	31127341	C	A	ENST00000219797	ENSG00000103510	KAT8	TRUE	TRUE
chr16	31127341	C	G	ENST00000219797	ENSG00000103510	KAT8	TRUE	TRUE
chr16	31127352	T	A	ENST00000219797	ENSG00000103510	KAT8	TRUE	TRUE
chr16	31127354	G	A	ENST00000219797	ENSG00000103510	KAT8	TRUE	FALSE
chr16	31127354	G	C	ENST00000219797	ENSG00000103510	KAT8	TRUE	FALSE
chr16	31127354	G	T	ENST00000219797	ENSG00000103510	KAT8	TRUE	FALSE
chr16	31127355	T	A	ENST00000219797	ENSG00000103510	KAT8	TRUE	FALSE
chr16	31127355	T	C	ENST00000219797	ENSG00000103510	KAT8	TRUE	FALSE
chr16	31127355	T	G	ENST00000219797	ENSG00000103510	KAT8	TRUE	FALSE
chr16	31128048	A	C	ENST00000219797	ENSG00000103510	KAT8	TRUE	FALSE
chr16	31128048	A	G	ENST00000219797	ENSG00000103510	KAT8	TRUE	FALSE
chr16	31128048	A	T	ENST00000219797	ENSG00000103510	KAT8	TRUE	FALSE
chr16	31128049	G	A	ENST00000219797	ENSG00000103510	KAT8	TRUE	FALSE
chr16	31128049	G	C	ENST00000219797	ENSG00000103510	KAT8	TRUE	FALSE
chr16	31128049	G	T	ENST00000219797	ENSG00000103510	KAT8	TRUE	FALSE
chr16	31128053	C	T	ENST00000219797	ENSG00000103510	KAT8	TRUE	TRUE
chr16	31128058	C	A	ENST00000219797	ENSG00000103510	KAT8	TRUE	TRUE
chr16	31128059	C	T	ENST00000219797	ENSG00000103510	KAT8	TRUE	TRUE
chr16	31128063	G	A	ENST00000219797	ENSG00000103510	KAT8	TRUE	TRUE
chr16	31128064	G	A	ENST00000219797	ENSG00000103510	KAT8	TRUE	TRUE
chr16	31128068	C	T	ENST00000219797	ENSG00000103510	KAT8	TRUE	TRUE
chr16	31128080	A	T	ENST00000219797	ENSG00000103510	KAT8	TRUE	TRUE
chr16	31128083	G	T	ENST00000219797	ENSG00000103510	KAT8	TRUE	TRUE
chr16	31128091	C	A	ENST00000219797	ENSG00000103510	KAT8	TRUE	TRUE
chr16	31128091	C	G	ENST00000219797	ENSG00000103510	KAT8	TRUE	TRUE
chr16	31128095	A	T	ENST00000219797	ENSG00000103510	KAT8	TRUE	TRUE
chr16	31128115	C	A	ENST00000219797	ENSG00000103510	KAT8	TRUE	TRUE
chr16	31128115	C	G	ENST00000219797	ENSG00000103510	KAT8	TRUE	TRUE
chr16	31128116	G	T	ENST00000219797	ENSG00000103510	KAT8	TRUE	TRUE
chr16	31128128	A	T	ENST00000219797	ENSG00000103510	KAT8	TRUE	TRUE
chr16	31128137	A	T	ENST00000219797	ENSG00000103510	KAT8	TRUE	TRUE
chr16	31128140	G	A	ENST00000219797	ENSG00000103510	KAT8	TRUE	FALSE
chr16	31128140	G	C	ENST00000219797	ENSG00000103510	KAT8	TRUE	FALSE
chr16	31128140	G	T	ENST00000219797	ENSG00000103510	KAT8	TRUE	FALSE
chr16	31128141	T	A	ENST00000219797	ENSG00000103510	KAT8	TRUE	FALSE
chr16	31128141	T	C	ENST00000219797	ENSG00000103510	KAT8	FALSE	FALSE
chr16	31128141	T	G	ENST00000219797	ENSG00000103510	KAT8	TRUE	FALSE
chr16	31130015	A	C	ENST00000219797	ENSG00000103510	KAT8	TRUE	FALSE
chr16	31130015	A	G	ENST00000219797	ENSG00000103510	KAT8	TRUE	FALSE
chr16	31130015	A	T	ENST00000219797	ENSG00000103510	KAT8	TRUE	FALSE
chr16	31130016	G	A	ENST00000219797	ENSG00000103510	KAT8	TRUE	FALSE
chr16	31130016	G	C	ENST00000219797	ENSG00000103510	KAT8	TRUE	FALSE
chr16	31130016	G	T	ENST00000219797	ENSG00000103510	KAT8	TRUE	FALSE
chr16	31130022	C	A	ENST00000219797	ENSG00000103510	KAT8	TRUE	TRUE
chr16	31130022	C	G	ENST00000219797	ENSG00000103510	KAT8	TRUE	TRUE
chr16	31130025	T	A	ENST00000219797	ENSG00000103510	KAT8	TRUE	TRUE
chr16	31130026	C	T	ENST00000219797	ENSG00000103510	KAT8	TRUE	TRUE
chr16	31130037	T	A	ENST00000219797	ENSG00000103510	KAT8	TRUE	TRUE
chr16	31130047	A	T	ENST00000219797	ENSG00000103510	KAT8	TRUE	TRUE
chr16	31130065	A	T	ENST00000219797	ENSG00000103510	KAT8	TRUE	TRUE
chr16	31130076	C	A	ENST00000219797	ENSG00000103510	KAT8	TRUE	TRUE
chr16	31130076	C	G	ENST00000219797	ENSG00000103510	KAT8	TRUE	TRUE
chr16	31130086	G	T	ENST00000219797	ENSG00000103510	KAT8	TRUE	TRUE
chr16	31130103	C	A	ENST00000219797	ENSG00000103510	KAT8
chr16	31130103	C	G	ENST00000219797	ENSG00000103510	KAT8
chr16	31130113	G	T	ENST00000219797	ENSG00000103510	KAT8
chr16	31130125	C	T	ENST00000219797	ENSG00000103510	KAT8
chr16	31130148	C	A	ENST00000219797	ENSG00000103510	KAT8
chr16	31130148	C	G	ENST00000219797	ENSG00000103510	KAT8
chr16	31130155	A	T	ENST00000219797	ENSG00000103510	KAT8
chr16	31130158	G	A	ENST00000219797	ENSG00000103510	KAT8	TRUE	FALSE
chr16	31130158	G	C	ENST00000219797	ENSG00000103510	KAT8	TRUE	FALSE
chr16	31130158	G	T	ENST00000219797	ENSG00000103510	KAT8	TRUE	FALSE
chr16	31130159	T	A	ENST00000219797	ENSG00000103510	KAT8	TRUE	FALSE
chr16	31130159	T	C	ENST00000219797	ENSG00000103510	KAT8	TRUE	FALSE
chr16	31130159	T	G	ENST00000219797	ENSG00000103510	KAT8	TRUE	FALSE
chr16	31130265	A	C	ENST00000219797	ENSG00000103510	KAT8	TRUE	FALSE
chr16	31130265	A	G	ENST00000219797	ENSG00000103510	KAT8	TRUE	FALSE
chr16	31130265	A	T	ENST00000219797	ENSG00000103510	KAT8	TRUE	FALSE
chr16	31130266	G	A	ENST00000219797	ENSG00000103510	KAT8	TRUE	FALSE
chr16	31130266	G	C	ENST00000219797	ENSG00000103510	KAT8	TRUE	FALSE
chr16	31130266	G	T	ENST00000219797	ENSG00000103510	KAT8	TRUE	FALSE
chr16	31130267	G	T	ENST00000219797	ENSG00000103510	KAT8	TRUE	TRUE
chr16	31130270	A	T	ENST00000219797	ENSG00000103510	KAT8	TRUE	TRUE
chr16	31130273	G	T	ENST00000219797	ENSG00000103510	KAT8	TRUE	TRUE
chr16	31130285	G	T	ENST00000219797	ENSG00000103510	KAT8	TRUE	TRUE
chr16	31130302	C	A	ENST00000219797	ENSG00000103510	KAT8	TRUE	TRUE
chr16	31130313	T	A	ENST00000219797	ENSG00000103510	KAT8	TRUE	TRUE
chr16	31130323	C	A	ENST00000219797	ENSG00000103510	KAT8	TRUE	TRUE
chr16	31130323	C	G	ENST00000219797	ENSG00000103510	KAT8	TRUE	TRUE
chr16	31130324	C	T	ENST00000219797	ENSG00000103510	KAT8	TRUE	TRUE
chr16	31130338	C	A	ENST00000219797	ENSG00000103510	KAT8	TRUE	TRUE
chr16	31130338	C	G	ENST00000219797	ENSG00000103510	KAT8	TRUE	TRUE
chr16	31130342	A	T	ENST00000219797	ENSG00000103510	KAT8	TRUE	TRUE
chr16	31130361	G	A	ENST00000219797	ENSG00000103510	KAT8	TRUE	FALSE
chr16	31130361	G	C	ENST00000219797	ENSG00000103510	KAT8	TRUE	FALSE
chr16	31130361	G	T	ENST00000219797	ENSG00000103510	KAT8	TRUE	FALSE
chr16	31130362	T	A	ENST00000219797	ENSG00000103510	KAT8	TRUE	FALSE
chr16	31130362	T	C	ENST00000219797	ENSG00000103510	KAT8	TRUE	FALSE
chr16	31130362	T	G	ENST00000219797	ENSG00000103510	KAT8	TRUE	FALSE
chr16	31130454	A	C	ENST00000219797	ENSG00000103510	KAT8	TRUE	FALSE
chr16	31130454	A	G	ENST00000219797	ENSG00000103510	KAT8	TRUE	FALSE
chr16	31130454	A	T	ENST00000219797	ENSG00000103510	KAT8	TRUE	FALSE
chr16	31130455	G	A	ENST00000219797	ENSG00000103510	KAT8	TRUE	FALSE
chr16	31130455	G	C	ENST00000219797	ENSG00000103510	KAT8	TRUE	FALSE
chr16	31130455	G	T	ENST00000219797	ENSG00000103510	KAT8	TRUE	FALSE
chr16	31130460	T	A	ENST00000219797	ENSG00000103510	KAT8	TRUE	TRUE
chr16	31130460	T	G	ENST00000219797	ENSG00000103510	KAT8	TRUE	TRUE
chr16	31130461	G	T	ENST00000219797	ENSG00000103510	KAT8	TRUE	TRUE
chr16	31130470	A	T	ENST00000219797	ENSG00000103510	KAT8	TRUE	TRUE
chr16	31130476	G	T	ENST00000219797	ENSG00000103510	KAT8	TRUE	TRUE
chr16	31130497	G	T	ENST00000219797	ENSG00000103510	KAT8	TRUE	TRUE
chr16	31130500	A	T	ENST00000219797	ENSG00000103510	KAT8	TRUE	TRUE
chr16	31130521	A	T	ENST00000219797	ENSG00000103510	KAT8	TRUE	TRUE
chr16	31130532	C	A	ENST00000219797	ENSG00000103510	KAT8	TRUE	TRUE
chr16	31130532	C	G	ENST00000219797	ENSG00000103510	KAT8	TRUE	TRUE
chr16	31130541	C	A	ENST00000219797	ENSG00000103510	KAT8	TRUE	TRUE
chr16	31130541	C	G	ENST00000219797	ENSG00000103510	KAT8	TRUE	TRUE
chr16	31130543	G	A	ENST00000219797	ENSG00000103510	KAT8	TRUE	TRUE
chr16	31130544	G	A	ENST00000219797	ENSG00000103510	KAT8	TRUE	TRUE
chr16	31130549	G	A	ENST00000219797	ENSG00000103510	KAT8	TRUE	TRUE
chr16	31130550	G	A	ENST00000219797	ENSG00000103510	KAT8	TRUE	TRUE
chr16	31130560	G	T	ENST00000219797	ENSG00000103510	KAT8	TRUE	TRUE
chr16	31130596	A	T	ENST00000219797	ENSG00000103510	KAT8	TRUE	TRUE
chr16	31130607	G	A	ENST00000219797	ENSG00000103510	KAT8	TRUE	FALSE
chr16	31130607	G	C	ENST00000219797	ENSG00000103510	KAT8	TRUE	FALSE
chr16	31130607	G	T	ENST00000219797	ENSG00000103510	KAT8	TRUE	FALSE
chr16	31130608	T	A	ENST00000219797	ENSG00000103510	KAT8	TRUE	FALSE
chr16	31130608	T	C	ENST00000219797	ENSG00000103510	KAT8	FALSE	FALSE
chr16	31130608	T	G	ENST00000219797	ENSG00000103510	KAT8	TRUE	FALSE
chr16	31130744	A	C	ENST00000219797	ENSG00000103510	KAT8	TRUE	FALSE
chr16	31130744	A	G	ENST00000219797	ENSG00000103510	KAT8	TRUE	FALSE
chr16	31130744	A	T	ENST00000219797	ENSG00000103510	KAT8	TRUE	FALSE
chr16	31130745	G	A	ENST00000219797	ENSG00000103510	KAT8	TRUE	FALSE
chr16	31130745	G	C	ENST00000219797	ENSG00000103510	KAT8	TRUE	FALSE
chr16	31130745	G	T	ENST00000219797	ENSG00000103510	KAT8	TRUE	FALSE
chr16	31130747	C	T	ENST00000219797	ENSG00000103510	KAT8	TRUE	TRUE
chr16	31130765	C	T	ENST00000219797	ENSG00000103510	KAT8	TRUE	TRUE
chr16	31130789	C	T	ENST00000219797	ENSG00000103510	KAT8	TRUE	TRUE
chr16	31130807	A	T	ENST00000219797	ENSG00000103510	KAT8
chr16	31130812	C	A	ENST00000219797	ENSG00000103510	KAT8
chr16	31130812	C	G	ENST00000219797	ENSG00000103510	KAT8
chr16	31130814	G	A	ENST00000219797	ENSG00000103510	KAT8
chr16	31130815	G	A	ENST00000219797	ENSG00000103510	KAT8
chr16	31130816	A	T	ENST00000219797	ENSG00000103510	KAT8
chr16	31130822	C	T	ENST00000219797	ENSG00000103510	KAT8
chr16	31130836	T	A	ENST00000219797	ENSG00000103510	KAT8
chr16	31130846	A	T	ENST00000219797	ENSG00000103510	KAT8
chr16	31130855	G	T	ENST00000219797	ENSG00000103510	KAT8
chr16	31130858	G	T	ENST00000219797	ENSG00000103510	KAT8
chr16	31130867	A	T	ENST00000219797	ENSG00000103510	KAT8
chr16	31130876	C	T	ENST00000219797	ENSG00000103510	KAT8
chr16	31130881	T	A	ENST00000219797	ENSG00000103510	KAT8
chr16	31130881	T	G	ENST00000219797	ENSG00000103510	KAT8
chr16	31130882	A	T	ENST00000219797	ENSG00000103510	KAT8
chr16	31130885	A	T	ENST00000219797	ENSG00000103510	KAT8
chr16	31130901	G	A	ENST00000219797	ENSG00000103510	KAT8	TRUE	FALSE
chr16	31130901	G	C	ENST00000219797	ENSG00000103510	KAT8	TRUE	FALSE
chr16	31130901	G	T	ENST00000219797	ENSG00000103510	KAT8	TRUE	FALSE
chr16	31130902	T	A	ENST00000219797	ENSG00000103510	KAT8	TRUE	FALSE
chr16	31130902	T	C	ENST00000219797	ENSG00000103510	KAT8	FALSE	FALSE
chr16	31130902	T	G	ENST00000219797	ENSG00000103510	KAT8	TRUE	FALSE
chr16	31131193	A	C	ENST00000219797	ENSG00000103510	KAT8	TRUE	FALSE
chr16	31131193	A	G	ENST00000219797	ENSG00000103510	KAT8	TRUE	FALSE
chr16	31131193	A	T	ENST00000219797	ENSG00000103510	KAT8	TRUE	FALSE
chr16	31131194	G	A	ENST00000219797	ENSG00000103510	KAT8	TRUE	FALSE
chr16	31131194	G	C	ENST00000219797	ENSG00000103510	KAT8	TRUE	FALSE
chr16	31131194	G	T	ENST00000219797	ENSG00000103510	KAT8	TRUE	FALSE
chr16	31131208	C	A	ENST00000219797	ENSG00000103510	KAT8	FALSE	FALSE
chr16	31131212	A	T	ENST00000219797	ENSG00000103510	KAT8	FALSE	FALSE
chr16	31131216	G	A	ENST00000219797	ENSG00000103510	KAT8	FALSE	FALSE
chr16	31131217	G	A	ENST00000219797	ENSG00000103510	KAT8	FALSE	FALSE
chr16	31131227	A	T	ENST00000219797	ENSG00000103510	KAT8	FALSE	FALSE
chr16	31131233	A	T	ENST00000219797	ENSG00000103510	KAT8	FALSE	FALSE
chr16	31131236	C	T	ENST00000219797	ENSG00000103510	KAT8	FALSE	FALSE
chr16	31131242	A	T	ENST00000219797	ENSG00000103510	KAT8	FALSE	FALSE
chr16	31131251	A	T	ENST00000219797	ENSG00000103510	KAT8	FALSE	FALSE
chr16	31131254	A	T	ENST00000219797	ENSG00000103510	KAT8	FALSE	FALSE
chr16	31132017	C	A	ENST00000317508	ENSG00000052344	PRSS8	FALSE	FALSE
chr16	31132024	C	T	ENST00000317508	ENSG00000052344	PRSS8	FALSE	FALSE
chr16	31132025	C	T	ENST00000317508	ENSG00000052344	PRSS8	FALSE	FALSE
chr16	31132082	A	T	ENST00000317508	ENSG00000052344	PRSS8	FALSE	FALSE
chr16	31132089	G	A	ENST00000317508	ENSG00000052344	PRSS8	FALSE	FALSE
chr16	31132123	A	T	ENST00000317508	ENSG00000052344	PRSS8	FALSE	FALSE
chr16	31132143	G	A	ENST00000317508	ENSG00000052344	PRSS8	FALSE	FALSE
chr16	31132149	C	A	ENST00000317508	ENSG00000052344	PRSS8	FALSE	FALSE
chr16	31132152	G	A	ENST00000317508	ENSG00000052344	PRSS8	FALSE	FALSE
chr16	31132158	G	A	ENST00000317508	ENSG00000052344	PRSS8	FALSE	FALSE
chr16	31132176	G	A	ENST00000317508	ENSG00000052344	PRSS8	FALSE	FALSE
chr16	31132182	C	A	ENST00000317508	ENSG00000052344	PRSS8	FALSE	FALSE
chr16	31132191	T	A	ENST00000317508	ENSG00000052344	PRSS8	FALSE	FALSE
chr16	31132197	G	A	ENST00000317508	ENSG00000052344	PRSS8	FALSE	FALSE
chr16	31132201	C	T	ENST00000317508	ENSG00000052344	PRSS8	FALSE	FALSE
chr16	31132202	C	T	ENST00000317508	ENSG00000052344	PRSS8	FALSE	FALSE
chr16	31132210	A	C	ENST00000317508	ENSG00000052344	PRSS8	FALSE	FALSE
chr16	31132210	A	T	ENST00000317508	ENSG00000052344	PRSS8	FALSE	FALSE
chr16	31132228	G	C	ENST00000317508	ENSG00000052344	PRSS8	FALSE	FALSE
chr16	31132228	G	T	ENST00000317508	ENSG00000052344	PRSS8	FALSE	FALSE
chr16	31132255	A	T	ENST00000317508	ENSG00000052344	PRSS8	FALSE	FALSE
chr16	31132266	C	A	ENST00000317508	ENSG00000052344	PRSS8	FALSE	FALSE
chr16	31132267	C	T	ENST00000317508	ENSG00000052344	PRSS8	FALSE	FALSE
chr16	31132268	C	T	ENST00000317508	ENSG00000052344	PRSS8	FALSE	FALSE
chr16	31132288	G	C	ENST00000317508	ENSG00000052344	PRSS8	FALSE	FALSE
chr16	31132288	G	T	ENST00000317508	ENSG00000052344	PRSS8	FALSE	FALSE
chr16	31132291	C	T	ENST00000317508	ENSG00000052344	PRSS8	FALSE	FALSE
chr16	31132292	C	T	ENST00000317508	ENSG00000052344	PRSS8	FALSE	FALSE
chr16	31132302	C	A	ENST00000317508	ENSG00000052344	PRSS8	FALSE	FALSE
chr16	31132309	G	T	ENST00000317508	ENSG00000052344	PRSS8	FALSE	FALSE
chr16	31132336	C	A	ENST00000317508	ENSG00000052344	PRSS8	TRUE	FALSE
chr16	31132336	C	G	ENST00000317508	ENSG00000052344	PRSS8	TRUE	FALSE
chr16	31132336	C	T	ENST00000317508	ENSG00000052344	PRSS8	TRUE	FALSE
chr16	31132337	T	A	ENST00000317508	ENSG00000052344	PRSS8	TRUE	FALSE
chr16	31132337	T	C	ENST00000317508	ENSG00000052344	PRSS8	TRUE	FALSE
chr16	31132337	T	G	ENST00000317508	ENSG00000052344	PRSS8	TRUE	FALSE
chr16	31132427	A	C	ENST00000317508	ENSG00000052344	PRSS8	TRUE	FALSE
chr16	31132427	A	G	ENST00000317508	ENSG00000052344	PRSS8	TRUE	FALSE
chr16	31132427	A	T	ENST00000317508	ENSG00000052344	PRSS8	TRUE	FALSE
chr16	31132428	C	A	ENST00000317508	ENSG00000052344	PRSS8	TRUE	FALSE
chr16	31132428	C	G	ENST00000317508	ENSG00000052344	PRSS8	TRUE	FALSE
chr16	31132428	C	T	ENST00000317508	ENSG00000052344	PRSS8	TRUE	FALSE
chr16	31132431	G	A	ENST00000317508	ENSG00000052344	PRSS8	FALSE	FALSE
chr16	31132432	G	T	ENST00000317508	ENSG00000052344	PRSS8	FALSE	FALSE
chr16	31132443	T	A	ENST00000317508	ENSG00000052344	PRSS8	FALSE	FALSE
chr16	31132452	C	A	ENST00000317508	ENSG00000052344	PRSS8	FALSE	FALSE
chr16	31132456	A	C	ENST00000317508	ENSG00000052344	PRSS8	FALSE	FALSE
chr16	31132456	A	T	ENST00000317508	ENSG00000052344	PRSS8	FALSE	FALSE
chr16	31132465	A	T	ENST00000317508	ENSG00000052344	PRSS8	FALSE	FALSE
chr16	31132479	C	A	ENST00000317508	ENSG00000052344	PRSS8	FALSE	FALSE
chr16	31132482	G	A	ENST00000317508	ENSG00000052344	PRSS8	TRUE	TRUE
chr16	31132497	C	A	ENST00000317508	ENSG00000052344	PRSS8	TRUE	TRUE
chr16	31132500	C	A	ENST00000317508	ENSG00000052344	PRSS8	TRUE	TRUE
chr16	31132506	T	A	ENST00000317508	ENSG00000052344	PRSS8	TRUE	TRUE
chr16	31132519	G	C	ENST00000317508	ENSG00000052344	PRSS8	TRUE	TRUE
chr16	31132519	G	T	ENST00000317508	ENSG00000052344	PRSS8	TRUE	TRUE
chr16	31132525	G	T	ENST00000317508	ENSG00000052344	PRSS8	TRUE	TRUE
chr16	31132531	A	T	ENST00000317508	ENSG00000052344	PRSS8	TRUE	TRUE
chr16	31132539	C	A	ENST00000317508	ENSG00000052344	PRSS8	TRUE	TRUE
chr16	31132560	C	A	ENST00000317508	ENSG00000052344	PRSS8	TRUE	TRUE
chr16	31132566	G	A	ENST00000317508	ENSG00000052344	PRSS8	TRUE	TRUE
chr16	31132569	G	A	ENST00000317508	ENSG00000052344	PRSS8	TRUE	TRUE
chr16	31132578	T	A	ENST00000317508	ENSG00000052344	PRSS8	TRUE	TRUE
chr16	31132596	C	A	ENST00000317508	ENSG00000052344	PRSS8	TRUE	FALSE
chr16	31132596	C	G	ENST00000317508	ENSG00000052344	PRSS8	TRUE	FALSE
chr16	31132596	C	T	ENST00000317508	ENSG00000052344	PRSS8	TRUE	FALSE
chr16	31132597	T	A	ENST00000317508	ENSG00000052344	PRSS8	TRUE	FALSE
chr16	31132597	T	C	ENST00000317508	ENSG00000052344	PRSS8	TRUE	FALSE
chr16	31132597	T	G	ENST00000317508	ENSG00000052344	PRSS8	TRUE	FALSE
chr16	31132680	A	C	ENST00000317508	ENSG00000052344	PRSS8	TRUE	FALSE
chr16	31132680	A	G	ENST00000317508	ENSG00000052344	PRSS8	TRUE	FALSE
chr16	31132680	A	T	ENST00000317508	ENSG00000052344	PRSS8	TRUE	FALSE
chr16	31132681	C	A	ENST00000317508	ENSG00000052344	PRSS8	TRUE	FALSE
chr16	31132681	C	G	ENST00000317508	ENSG00000052344	PRSS8	TRUE	FALSE
chr16	31132681	C	T	ENST00000317508	ENSG00000052344	PRSS8	TRUE	FALSE
chr16	31132684	G	C	ENST00000317508	ENSG00000052344	PRSS8	TRUE	TRUE
chr16	31132684	G	T	ENST00000317508	ENSG00000052344	PRSS8	TRUE	TRUE
chr16	31132701	C	T	ENST00000317508	ENSG00000052344	PRSS8	TRUE	TRUE
chr16	31132702	C	T	ENST00000317508	ENSG00000052344	PRSS8	TRUE	TRUE
chr16	31132716	G	T	ENST00000317508	ENSG00000052344	PRSS8	TRUE	TRUE
chr16	31132758	G	T	ENST00000317508	ENSG00000052344	PRSS8	TRUE	TRUE
chr16	31132773	G	C	ENST00000317508	ENSG00000052344	PRSS8	TRUE	TRUE
chr16	31132773	G	T	ENST00000317508	ENSG00000052344	PRSS8	TRUE	TRUE
chr16	31132796	T	A	ENST00000317508	ENSG00000052344	PRSS8	TRUE	TRUE
chr16	31132805	G	A	ENST00000317508	ENSG00000052344	PRSS8	TRUE	TRUE
chr16	31132826	G	A	ENST00000317508	ENSG00000052344	PRSS8	TRUE	TRUE
chr16	31132835	C	A	ENST00000317508	ENSG00000052344	PRSS8	TRUE	TRUE
chr16	31132838	G	A	ENST00000317508	ENSG00000052344	PRSS8	TRUE	TRUE
chr16	31132842	G	C	ENST00000317508	ENSG00000052344	PRSS8	TRUE	TRUE
chr16	31132842	G	T	ENST00000317508	ENSG00000052344	PRSS8	TRUE	TRUE
chr16	31132868	T	A	ENST00000317508	ENSG00000052344	PRSS8	TRUE	TRUE
chr16	31132883	T	A	ENST00000317508	ENSG00000052344	PRSS8	TRUE	TRUE
chr16	31132892	C	A	ENST00000317508	ENSG00000052344	PRSS8	TRUE	TRUE
chr16	31132896	G	C	ENST00000317508	ENSG00000052344	PRSS8	TRUE	TRUE
chr16	31132896	G	T	ENST00000317508	ENSG00000052344	PRSS8	TRUE	TRUE
chr16	31132910	G	A	ENST00000317508	ENSG00000052344	PRSS8	TRUE	TRUE
chr16	31132925	T	A	ENST00000317508	ENSG00000052344	PRSS8	TRUE	TRUE
chr16	31132931	C	A	ENST00000317508	ENSG00000052344	PRSS8	TRUE	TRUE
chr16	31132932	A	C	ENST00000317508	ENSG00000052344	PRSS8	TRUE	TRUE
chr16	31132932	A	T	ENST00000317508	ENSG00000052344	PRSS8	TRUE	TRUE
chr16	31132940	C	A	ENST00000317508	ENSG00000052344	PRSS8	TRUE	TRUE
chr16	31132943	T	A	ENST00000317508	ENSG00000052344	PRSS8	TRUE	TRUE
chr16	31132952	C	A	ENST00000317508	ENSG00000052344	PRSS8	TRUE	TRUE
chr16	31132954	C	A	ENST00000317508	ENSG00000052344	PRSS8	TRUE	FALSE
chr16	31132954	C	G	ENST00000317508	ENSG00000052344	PRSS8	TRUE	FALSE
chr16	31132954	C	T	ENST00000317508	ENSG00000052344	PRSS8	TRUE	FALSE
chr16	31132955	T	A	ENST00000317508	ENSG00000052344	PRSS8	TRUE	FALSE
chr16	31132955	T	C	ENST00000317508	ENSG00000052344	PRSS8	TRUE	FALSE
chr16	31132955	T	G	ENST00000317508	ENSG00000052344	PRSS8	TRUE	FALSE
chr16	31133224	A	C	ENST00000317508	ENSG00000052344	PRSS8	FALSE	FALSE
chr16	31133224	A	G	ENST00000317508	ENSG00000052344	PRSS8	FALSE	FALSE
chr16	31133224	A	T	ENST00000317508	ENSG00000052344	PRSS8	FALSE	FALSE
chr16	31133225	C	A	ENST00000317508	ENSG00000052344	PRSS8	FALSE	FALSE
chr16	31133225	C	G	ENST00000317508	ENSG00000052344	PRSS8	FALSE	FALSE
chr16	31133225	C	T	ENST00000317508	ENSG00000052344	PRSS8	FALSE	FALSE
chr16	31133234	G	T	ENST00000317508	ENSG00000052344	PRSS8	TRUE	TRUE
chr16	31133247	G	C	ENST00000317508	ENSG00000052344	PRSS8	TRUE	TRUE
chr16	31133247	G	T	ENST00000317508	ENSG00000052344	PRSS8	TRUE	TRUE
chr16	31133255	C	T	ENST00000317508	ENSG00000052344	PRSS8	TRUE	TRUE
chr16	31133256	C	T	ENST00000317508	ENSG00000052344	PRSS8	TRUE	TRUE
chr16	31133260	G	A	ENST00000317508	ENSG00000052344	PRSS8	TRUE	TRUE
chr16	31133263	C	A	ENST00000317508	ENSG00000052344	PRSS8	TRUE	TRUE
chr16	31133282	A	T	ENST00000317508	ENSG00000052344	PRSS8	TRUE	TRUE
chr16	31133299	C	A	ENST00000317508	ENSG00000052344	PRSS8	TRUE	TRUE
chr16	31133300	A	C	ENST00000317508	ENSG00000052344	PRSS8	TRUE	TRUE
chr16	31133300	A	T	ENST00000317508	ENSG00000052344	PRSS8	TRUE	TRUE
chr16	31133317	G	A	ENST00000317508	ENSG00000052344	PRSS8	TRUE	TRUE
chr16	31133318	C	T	ENST00000317508	ENSG00000052344	PRSS8	TRUE	TRUE
chr16	31133319	C	T	ENST00000317508	ENSG00000052344	PRSS8	TRUE	TRUE
chr16	31133324	C	T	ENST00000317508	ENSG00000052344	PRSS8	TRUE	TRUE
chr16	31133325	C	T	ENST00000317508	ENSG00000052344	PRSS8	TRUE	TRUE
chr16	31133329	G	A	ENST00000317508	ENSG00000052344	PRSS8	TRUE	TRUE
chr16	31133368	G	A	ENST00000317508	ENSG00000052344	PRSS8	TRUE	TRUE
chr16	31133381	G	T	ENST00000317508	ENSG00000052344	PRSS8	TRUE	TRUE
chr16	31133389	C	A	ENST00000317508	ENSG00000052344	PRSS8	FALSE	FALSE
chr16	31133389	C	G	ENST00000317508	ENSG00000052344	PRSS8	FALSE	FALSE
chr16	31133389	C	T	ENST00000317508	ENSG00000052344	PRSS8	FALSE	FALSE
chr16	31133390	T	A	ENST00000317508	ENSG00000052344	PRSS8	FALSE	FALSE
chr16	31133390	T	C	ENST00000317508	ENSG00000052344	PRSS8	FALSE	FALSE
chr16	31133390	T	G	ENST00000317508	ENSG00000052344	PRSS8	FALSE	FALSE
chr16	31135152	A	C	ENST00000317508	ENSG00000052344	PRSS8	TRUE	FALSE
chr16	31135152	A	G	ENST00000317508	ENSG00000052344	PRSS8	TRUE	FALSE
chr16	31135152	A	T	ENST00000317508	ENSG00000052344	PRSS8	TRUE	FALSE
chr16	31135153	C	A	ENST00000317508	ENSG00000052344	PRSS8	TRUE	FALSE
chr16	31135153	C	G	ENST00000317508	ENSG00000052344	PRSS8	TRUE	FALSE
chr16	31135153	C	T	ENST00000317508	ENSG00000052344	PRSS8	TRUE	FALSE
chr16	31135157	C	A	ENST00000317508	ENSG00000052344	PRSS8	TRUE	TRUE
chr16	31135166	C	A	ENST00000317508	ENSG00000052344	PRSS8	TRUE	TRUE
chr16	31135172	C	A	ENST00000317508	ENSG00000052344	PRSS8	TRUE	FALSE
chr16	31135172	C	G	ENST00000317508	ENSG00000052344	PRSS8	TRUE	FALSE
chr16	31135172	C	T	ENST00000317508	ENSG00000052344	PRSS8	TRUE	FALSE
chr16	31135173	T	A	ENST00000317508	ENSG00000052344	PRSS8	TRUE	FALSE
chr16	31135173	T	C	ENST00000317508	ENSG00000052344	PRSS8	TRUE	FALSE
chr16	31135173	T	G	ENST00000317508	ENSG00000052344	PRSS8	TRUE	FALSE
chr16	31135412	A	C	ENST00000317508	ENSG00000052344	PRSS8	TRUE	FALSE
chr16	31135412	A	G	ENST00000317508	ENSG00000052344	PRSS8	FALSE	FALSE
chr16	31135412	A	T	ENST00000317508	ENSG00000052344	PRSS8	TRUE	FALSE
chr16	31135413	C	A	ENST00000317508	ENSG00000052344	PRSS8	TRUE	FALSE
chr16	31135413	C	G	ENST00000317508	ENSG00000052344	PRSS8	TRUE	FALSE
chr16	31135413	C	T	ENST00000317508	ENSG00000052344	PRSS8	TRUE	FALSE
chr16	31135414	C	A	ENST00000317508	ENSG00000052344	PRSS8	TRUE	TRUE
chr16	31135422	G	T	ENST00000317508	ENSG00000052344	PRSS8	TRUE	TRUE
chr16	31135431	A	C	ENST00000317508	ENSG00000052344	PRSS8	TRUE	FALSE
chr16	31135431	A	T	ENST00000317508	ENSG00000052344	PRSS8	TRUE	FALSE
chr16	31135435	C	A	ENST00000317508	ENSG00000052344	PRSS8	TRUE	FALSE
chr16	31135439	A	C	ENST00000317508	ENSG00000052344	PRSS8	TRUE	FALSE
chr16	31135439	A	T	ENST00000317508	ENSG00000052344	PRSS8	TRUE	FALSE
chr16	31135468	G	A	ENST00000317508	ENSG00000052344	PRSS8	FALSE	FALSE
chr16	31135489	T	A	ENST00000317508	ENSG00000052344	PRSS8	FALSE	FALSE
chr16	31135492	G	A	ENST00000317508	ENSG00000052344	PRSS8	FALSE	FALSE
chr16	31139146	G	A	ENST00000268281	ENSG00000178226	PRSS36	FALSE	FALSE
chr16	31139174	G	C	ENST00000268281	ENSG00000178226	PRSS36	FALSE	FALSE
chr16	31139174	G	T	ENST00000268281	ENSG00000178226	PRSS36	FALSE	FALSE
chr16	31139194	C	A	ENST00000268281	ENSG00000178226	PRSS36	FALSE	FALSE
chr16	31139196	G	T	ENST00000268281	ENSG00000178226	PRSS36	FALSE	FALSE
chr16	31139203	T	A	ENST00000268281	ENSG00000178226	PRSS36	FALSE	FALSE
chr16	31139212	C	A	ENST00000268281	ENSG00000178226	PRSS36	FALSE	FALSE
chr16	31139219	G	T	ENST00000268281	ENSG00000178226	PRSS36	FALSE	FALSE
chr16	31139236	C	A	ENST00000268281	ENSG00000178226	PRSS36	FALSE	FALSE
chr16	31139243	C	T	ENST00000268281	ENSG00000178226	PRSS36	FALSE	FALSE
chr16	31139244	C	T	ENST00000268281	ENSG00000178226	PRSS36	FALSE	FALSE
chr16	31139281	C	A	ENST00000268281	ENSG00000178226	PRSS36	FALSE	FALSE
chr16	31139284	C	A	ENST00000268281	ENSG00000178226	PRSS36	FALSE	FALSE
chr16	31139293	G	A	ENST00000268281	ENSG00000178226	PRSS36	FALSE	FALSE
chr16	31139300	C	T	ENST00000268281	ENSG00000178226	PRSS36	FALSE	FALSE
chr16	31139301	C	T	ENST00000268281	ENSG00000178226	PRSS36	FALSE	FALSE
chr16	31139308	C	A	ENST00000268281	ENSG00000178226	PRSS36	FALSE	FALSE
chr16	31139311	C	A	ENST00000268281	ENSG00000178226	PRSS36	FALSE	FALSE
chr16	31139335	C	A	ENST00000268281	ENSG00000178226	PRSS36	FALSE	FALSE
chr16	31139347	G	A	ENST00000268281	ENSG00000178226	PRSS36	FALSE	FALSE
chr16	31139369	C	T	ENST00000268281	ENSG00000178226	PRSS36	FALSE	FALSE
chr16	31139370	C	T	ENST00000268281	ENSG00000178226	PRSS36	FALSE	FALSE
chr16	31139380	C	A	ENST00000268281	ENSG00000178226	PRSS36	FALSE	FALSE
chr16	31139389	G	A	ENST00000268281	ENSG00000178226	PRSS36	FALSE	FALSE
chr16	31139390	G	T	ENST00000268281	ENSG00000178226	PRSS36	FALSE	FALSE
chr16	31139409	G	C	ENST00000268281	ENSG00000178226	PRSS36	FALSE	FALSE
chr16	31139409	G	T	ENST00000268281	ENSG00000178226	PRSS36	FALSE	FALSE
chr16	31139417	C	A	ENST00000268281	ENSG00000178226	PRSS36	TRUE	FALSE
chr16	31139417	C	G	ENST00000268281	ENSG00000178226	PRSS36	TRUE	FALSE
chr16	31139417	C	T	ENST00000268281	ENSG00000178226	PRSS36	TRUE	FALSE
chr16	31139418	T	A	ENST00000268281	ENSG00000178226	PRSS36	TRUE	FALSE
chr16	31139418	T	C	ENST00000268281	ENSG00000178226	PRSS36	TRUE	FALSE
chr16	31139418	T	G	ENST00000268281	ENSG00000178226	PRSS36	TRUE	FALSE
chr16	31140292	A	C	ENST00000268281	ENSG00000178226	PRSS36	FALSE	FALSE
chr16	31140292	A	G	ENST00000268281	ENSG00000178226	PRSS36	FALSE	FALSE
chr16	31140292	A	T	ENST00000268281	ENSG00000178226	PRSS36	FALSE	FALSE
chr16	31140293	C	A	ENST00000268281	ENSG00000178226	PRSS36	FALSE	FALSE
chr16	31140293	C	G	ENST00000268281	ENSG00000178226	PRSS36	FALSE	FALSE
chr16	31140293	C	T	ENST00000268281	ENSG00000178226	PRSS36	FALSE	FALSE
chr16	31140296	C	A	ENST00000268281	ENSG00000178226	PRSS36	FALSE	FALSE
chr16	31140297	A	T	ENST00000268281	ENSG00000178226	PRSS36	FALSE	FALSE
chr16	31140308	C	A	ENST00000268281	ENSG00000178226	PRSS36	FALSE	FALSE
chr16	31140311	G	A	ENST00000268281	ENSG00000178226	PRSS36	FALSE	FALSE
chr16	31140317	C	A	ENST00000268281	ENSG00000178226	PRSS36	FALSE	FALSE
chr16	31140321	A	C	ENST00000268281	ENSG00000178226	PRSS36	FALSE	FALSE
chr16	31140321	A	T	ENST00000268281	ENSG00000178226	PRSS36	FALSE	FALSE
chr16	31140330	A	T	ENST00000268281	ENSG00000178226	PRSS36	FALSE	FALSE
chr16	31140341	C	A	ENST00000268281	ENSG00000178226	PRSS36	FALSE	FALSE
chr16	31140359	G	A	ENST00000268281	ENSG00000178226	PRSS36	TRUE	TRUE
chr16	31140360	A	C	ENST00000268281	ENSG00000178226	PRSS36	TRUE	TRUE
chr16	31140360	A	T	ENST00000268281	ENSG00000178226	PRSS36	TRUE	TRUE
chr16	31140366	G	T	ENST00000268281	ENSG00000178226	PRSS36	TRUE	TRUE
chr16	31140372	A	T	ENST00000268281	ENSG00000178226	PRSS36	TRUE	TRUE
chr16	31140380	G	A	ENST00000268281	ENSG00000178226	PRSS36	TRUE	TRUE
chr16	31140383	G	A	ENST00000268281	ENSG00000178226	PRSS36	TRUE	TRUE
chr16	31140388	A	T	ENST00000268281	ENSG00000178226	PRSS36	TRUE	TRUE
chr16	31140416	C	A	ENST00000268281	ENSG00000178226	PRSS36	FALSE	FALSE
chr16	31140416	C	G	ENST00000268281	ENSG00000178226	PRSS36	FALSE	FALSE
chr16	31140416	C	T	ENST00000268281	ENSG00000178226	PRSS36	FALSE	FALSE
chr16	31140417	T	A	ENST00000268281	ENSG00000178226	PRSS36	FALSE	FALSE
chr16	31140417	T	C	ENST00000268281	ENSG00000178226	PRSS36	FALSE	FALSE
chr16	31140417	T	G	ENST00000268281	ENSG00000178226	PRSS36	FALSE	FALSE
chr16	31140490	A	C	ENST00000268281	ENSG00000178226	PRSS36	FALSE	FALSE
chr16	31140490	A	G	ENST00000268281	ENSG00000178226	PRSS36	FALSE	FALSE
chr16	31140490	A	T	ENST00000268281	ENSG00000178226	PRSS36	FALSE	FALSE
chr16	31140491	C	A	ENST00000268281	ENSG00000178226	PRSS36	FALSE	FALSE
chr16	31140491	C	G	ENST00000268281	ENSG00000178226	PRSS36	FALSE	FALSE
chr16	31140491	C	T	ENST00000268281	ENSG00000178226	PRSS36	FALSE	FALSE
chr16	31140495	G	A	ENST00000268281	ENSG00000178226	PRSS36	TRUE	TRUE
chr16	31140501	G	A	ENST00000268281	ENSG00000178226	PRSS36	TRUE	TRUE
chr16	31140507	C	A	ENST00000268281	ENSG00000178226	PRSS36	TRUE	TRUE
chr16	31140510	T	A	ENST00000268281	ENSG00000178226	PRSS36	TRUE	TRUE
chr16	31140511	C	T	ENST00000268281	ENSG00000178226	PRSS36	TRUE	TRUE
chr16	31140512	C	T	ENST00000268281	ENSG00000178226	PRSS36	TRUE	TRUE
chr16	31140518	A	T	ENST00000268281	ENSG00000178226	PRSS36	TRUE	TRUE
chr16	31140523	C	T	ENST00000268281	ENSG00000178226	PRSS36	TRUE	TRUE
chr16	31140524	C	T	ENST00000268281	ENSG00000178226	PRSS36	TRUE	TRUE
chr16	31140526	G	T	ENST00000268281	ENSG00000178226	PRSS36	TRUE	TRUE
chr16	31140562	A	T	ENST00000268281	ENSG00000178226	PRSS36	TRUE	TRUE
chr16	31140578	G	C	ENST00000268281	ENSG00000178226	PRSS36	TRUE	TRUE
chr16	31140578	G	T	ENST00000268281	ENSG00000178226	PRSS36	TRUE	TRUE
chr16	31140591	C	A	ENST00000268281	ENSG00000178226	PRSS36	TRUE	TRUE
chr16	31140609	C	A	ENST00000268281	ENSG00000178226	PRSS36	TRUE	TRUE
chr16	31140636	C	A	ENST00000268281	ENSG00000178226	PRSS36	TRUE	TRUE
chr16	31140645	G	A	ENST00000268281	ENSG00000178226	PRSS36	TRUE	TRUE
chr16	31140668	A	T	ENST00000268281	ENSG00000178226	PRSS36	TRUE	TRUE
chr16	31140681	G	A	ENST00000268281	ENSG00000178226	PRSS36	TRUE	TRUE
chr16	31140690	G	A	ENST00000268281	ENSG00000178226	PRSS36	TRUE	TRUE
chr16	31140721	A	C	ENST00000268281	ENSG00000178226	PRSS36	TRUE	TRUE
chr16	31140721	A	T	ENST00000268281	ENSG00000178226	PRSS36	TRUE	TRUE
chr16	31140729	C	A	ENST00000268281	ENSG00000178226	PRSS36	TRUE	TRUE
chr16	31140733	G	C	ENST00000268281	ENSG00000178226	PRSS36	TRUE	TRUE
chr16	31140733	G	T	ENST00000268281	ENSG00000178226	PRSS36	TRUE	TRUE
chr16	31140758	C	A	ENST00000268281	ENSG00000178226	PRSS36	FALSE	FALSE
chr16	31140758	C	G	ENST00000268281	ENSG00000178226	PRSS36	FALSE	FALSE
chr16	31140758	C	T	ENST00000268281	ENSG00000178226	PRSS36	FALSE	FALSE
chr16	31140759	T	A	ENST00000268281	ENSG00000178226	PRSS36	FALSE	FALSE
chr16	31140759	T	C	ENST00000268281	ENSG00000178226	PRSS36	FALSE	FALSE
chr16	31140759	T	G	ENST00000268281	ENSG00000178226	PRSS36	FALSE	FALSE
chr16	31141467	A	C	ENST00000268281	ENSG00000178226	PRSS36	FALSE	FALSE
chr16	31141467	A	G	ENST00000268281	ENSG00000178226	PRSS36	FALSE	FALSE
chr16	31141467	A	T	ENST00000268281	ENSG00000178226	PRSS36	FALSE	FALSE
chr16	31141468	C	A	ENST00000268281	ENSG00000178226	PRSS36	FALSE	FALSE
chr16	31141468	C	G	ENST00000268281	ENSG00000178226	PRSS36	FALSE	FALSE
chr16	31141468	C	T	ENST00000268281	ENSG00000178226	PRSS36	FALSE	FALSE
chr16	31141477	A	T	ENST00000268281	ENSG00000178226	PRSS36	TRUE	TRUE
chr16	31141498	C	T	ENST00000268281	ENSG00000178226	PRSS36	TRUE	TRUE
chr16	31141499	C	T	ENST00000268281	ENSG00000178226	PRSS36	TRUE	TRUE
chr16	31141525	G	T	ENST00000268281	ENSG00000178226	PRSS36	TRUE	TRUE
chr16	31141533	G	A	ENST00000268281	ENSG00000178226	PRSS36	TRUE	TRUE
chr16	31141554	C	A	ENST00000268281	ENSG00000178226	PRSS36	TRUE	TRUE
chr16	31141561	C	T	ENST00000268281	ENSG00000178226	PRSS36	TRUE	TRUE
chr16	31141562	C	T	ENST00000268281	ENSG00000178226	PRSS36	TRUE	TRUE
chr16	31141567	C	T	ENST00000268281	ENSG00000178226	PRSS36	TRUE	TRUE
chr16	31141568	C	T	ENST00000268281	ENSG00000178226	PRSS36	TRUE	TRUE
chr16	31141593	C	A	ENST00000268281	ENSG00000178226	PRSS36	TRUE	TRUE
chr16	31141606	A	T	ENST00000268281	ENSG00000178226	PRSS36	TRUE	TRUE
chr16	31141611	C	A	ENST00000268281	ENSG00000178226	PRSS36	FALSE	FALSE
chr16	31141611	C	G	ENST00000268281	ENSG00000178226	PRSS36	FALSE	FALSE
chr16	31141611	C	T	ENST00000268281	ENSG00000178226	PRSS36	FALSE	FALSE
chr16	31141612	T	A	ENST00000268281	ENSG00000178226	PRSS36	FALSE	FALSE
chr16	31141612	T	C	ENST00000268281	ENSG00000178226	PRSS36	FALSE	FALSE
chr16	31141612	T	G	ENST00000268281	ENSG00000178226	PRSS36	FALSE	FALSE
chr16	31141721	A	C	ENST00000268281	ENSG00000178226	PRSS36	FALSE	FALSE
chr16	31141721	A	G	ENST00000268281	ENSG00000178226	PRSS36	FALSE	FALSE
chr16	31141721	A	T	ENST00000268281	ENSG00000178226	PRSS36	FALSE	FALSE
chr16	31141722	C	A	ENST00000268281	ENSG00000178226	PRSS36	FALSE	FALSE
chr16	31141722	C	G	ENST00000268281	ENSG00000178226	PRSS36	FALSE	FALSE
chr16	31141722	C	T	ENST00000268281	ENSG00000178226	PRSS36	FALSE	FALSE
chr16	31141732	C	A	ENST00000268281	ENSG00000178226	PRSS36	TRUE	TRUE
chr16	31141745	A	T	ENST00000268281	ENSG00000178226	PRSS36	TRUE	TRUE
chr16	31141753	G	A	ENST00000268281	ENSG00000178226	PRSS36	TRUE	TRUE
chr16	31141759	C	A	ENST00000268281	ENSG00000178226	PRSS36	TRUE	TRUE
chr16	31141765	C	A	ENST00000268281	ENSG00000178226	PRSS36	TRUE	TRUE
chr16	31141768	C	A	ENST00000268281	ENSG00000178226	PRSS36	TRUE	TRUE
chr16	31141781	C	T	ENST00000268281	ENSG00000178226	PRSS36	TRUE	TRUE
chr16	31141782	C	T	ENST00000268281	ENSG00000178226	PRSS36	TRUE	TRUE
chr16	31141787	C	T	ENST00000268281	ENSG00000178226	PRSS36	TRUE	TRUE
chr16	31141788	C	T	ENST00000268281	ENSG00000178226	PRSS36	TRUE	TRUE
chr16	31141798	G	A	ENST00000268281	ENSG00000178226	PRSS36	TRUE	TRUE
chr16	31141804	C	A	ENST00000268281	ENSG00000178226	PRSS36	TRUE	TRUE
chr16	31141808	G	C	ENST00000268281	ENSG00000178226	PRSS36	TRUE	TRUE
chr16	31141808	G	T	ENST00000268281	ENSG00000178226	PRSS36	TRUE	TRUE
chr16	31141816	C	A	ENST00000268281	ENSG00000178226	PRSS36	TRUE	TRUE
chr16	31141835	C	T	ENST00000268281	ENSG00000178226	PRSS36	TRUE	TRUE
chr16	31141836	C	T	ENST00000268281	ENSG00000178226	PRSS36	TRUE	TRUE
chr16	31141852	G	A	ENST00000268281	ENSG00000178226	PRSS36	TRUE	TRUE
chr16	31141870	G	A	ENST00000268281	ENSG00000178226	PRSS36	TRUE	TRUE
chr16	31141880	A	T	ENST00000268281	ENSG00000178226	PRSS36	TRUE	TRUE
chr16	31141900	T	A	ENST00000268281	ENSG00000178226	PRSS36	TRUE	TRUE
chr16	31141906	C	A	ENST00000268281	ENSG00000178226	PRSS36	TRUE	TRUE
chr16	31141916	C	T	ENST00000268281	ENSG00000178226	PRSS36	TRUE	TRUE
chr16	31141917	C	T	ENST00000268281	ENSG00000178226	PRSS36	TRUE	TRUE
chr16	31141927	C	A	ENST00000268281	ENSG00000178226	PRSS36	TRUE	TRUE
chr16	31141930	C	A	ENST00000268281	ENSG00000178226	PRSS36	TRUE	TRUE
chr16	31141933	G	A	ENST00000268281	ENSG00000178226	PRSS36	TRUE	TRUE
chr16	31141934	G	T	ENST00000268281	ENSG00000178226	PRSS36	TRUE	TRUE
chr16	31141938	A	T	ENST00000268281	ENSG00000178226	PRSS36	TRUE	TRUE
chr16	31141946	C	T	ENST00000268281	ENSG00000178226	PRSS36	TRUE	TRUE
chr16	31141947	C	T	ENST00000268281	ENSG00000178226	PRSS36	TRUE	TRUE
chr16	31141953	G	T	ENST00000268281	ENSG00000178226	PRSS36	TRUE	TRUE
chr16	31141961	C	A	ENST00000268281	ENSG00000178226	PRSS36	FALSE	FALSE
chr16	31141961	C	G	ENST00000268281	ENSG00000178226	PRSS36	FALSE	FALSE
chr16	31141961	C	T	ENST00000268281	ENSG00000178226	PRSS36	FALSE	FALSE
chr16	31141962	T	A	ENST00000268281	ENSG00000178226	PRSS36	FALSE	FALSE
chr16	31141962	T	C	ENST00000268281	ENSG00000178226	PRSS36	FALSE	FALSE
chr16	31141962	T	G	ENST00000268281	ENSG00000178226	PRSS36	FALSE	FALSE
chr16	31142479	A	C	ENST00000268281	ENSG00000178226	PRSS36	TRUE	FALSE
chr16	31142479	A	G	ENST00000268281	ENSG00000178226	PRSS36	TRUE	FALSE
chr16	31142479	A	T	ENST00000268281	ENSG00000178226	PRSS36	TRUE	FALSE
chr16	31142480	C	A	ENST00000268281	ENSG00000178226	PRSS36	TRUE	FALSE
chr16	31142480	C	G	ENST00000268281	ENSG00000178226	PRSS36	TRUE	FALSE
chr16	31142480	C	T	ENST00000268281	ENSG00000178226	PRSS36	TRUE	FALSE
chr16	31142481	C	T	ENST00000268281	ENSG00000178226	PRSS36
chr16	31142482	C	T	ENST00000268281	ENSG00000178226	PRSS36
chr16	31142484	G	T	ENST00000268281	ENSG00000178226	PRSS36	TRUE	TRUE
chr16	31142498	C	A	ENST00000268281	ENSG00000178226	PRSS36	TRUE	TRUE
chr16	31142501	C	A	ENST00000268281	ENSG00000178226	PRSS36	TRUE	TRUE
chr16	31142504	T	A	ENST00000268281	ENSG00000178226	PRSS36	TRUE	TRUE
chr16	31142507	C	A	ENST00000268281	ENSG00000178226	PRSS36	TRUE	TRUE
chr16	31142510	G	A	ENST00000268281	ENSG00000178226	PRSS36	TRUE	TRUE
chr16	31142511	G	C	ENST00000268281	ENSG00000178226	PRSS36	TRUE	TRUE
chr16	31142511	G	T	ENST00000268281	ENSG00000178226	PRSS36	TRUE	TRUE
chr16	31142520	G	T	ENST00000268281	ENSG00000178226	PRSS36	TRUE	TRUE
chr16	31142543	C	A	ENST00000268281	ENSG00000178226	PRSS36	TRUE	TRUE
chr16	31142567	G	A	ENST00000268281	ENSG00000178226	PRSS36	TRUE	TRUE
chr16	31142574	G	C	ENST00000268281	ENSG00000178226	PRSS36	TRUE	TRUE
chr16	31142574	G	T	ENST00000268281	ENSG00000178226	PRSS36	TRUE	TRUE
chr16	31142580	G	T	ENST00000268281	ENSG00000178226	PRSS36	TRUE	TRUE
chr16	31142586	G	T	ENST00000268281	ENSG00000178226	PRSS36	TRUE	TRUE
chr16	31142589	C	T	ENST00000268281	ENSG00000178226	PRSS36	TRUE	TRUE
chr16	31142590	C	T	ENST00000268281	ENSG00000178226	PRSS36	TRUE	TRUE
chr16	31142592	C	T	ENST00000268281	ENSG00000178226	PRSS36	TRUE	TRUE
chr16	31142593	C	T	ENST00000268281	ENSG00000178226	PRSS36	TRUE	TRUE
chr16	31142602	A	C	ENST00000268281	ENSG00000178226	PRSS36	TRUE	TRUE
chr16	31142602	A	T	ENST00000268281	ENSG00000178226	PRSS36	TRUE	TRUE
chr16	31142609	C	A	ENST00000268281	ENSG00000178226	PRSS36	TRUE	TRUE
chr16	31142615	C	A	ENST00000268281	ENSG00000178226	PRSS36	TRUE	TRUE
chr16	31142645	C	A	ENST00000268281	ENSG00000178226	PRSS36	FALSE	FALSE
chr16	31142645	C	G	ENST00000268281	ENSG00000178226	PRSS36	FALSE	FALSE
chr16	31142645	C	T	ENST00000268281	ENSG00000178226	PRSS36	FALSE	FALSE
chr16	31142646	T	A	ENST00000268281	ENSG00000178226	PRSS36	FALSE	FALSE
chr16	31142646	T	C	ENST00000268281	ENSG00000178226	PRSS36	FALSE	FALSE
chr16	31142646	T	G	ENST00000268281	ENSG00000178226	PRSS36	FALSE	FALSE
chr16	31142735	A	C	ENST00000268281	ENSG00000178226	PRSS36	FALSE	FALSE
chr16	31142735	A	G	ENST00000268281	ENSG00000178226	PRSS36	FALSE	FALSE
chr16	31142735	A	T	ENST00000268281	ENSG00000178226	PRSS36	FALSE	FALSE
chr16	31142736	C	A	ENST00000268281	ENSG00000178226	PRSS36	FALSE	FALSE
chr16	31142736	C	G	ENST00000268281	ENSG00000178226	PRSS36	FALSE	FALSE
chr16	31142736	C	T	ENST00000268281	ENSG00000178226	PRSS36	FALSE	FALSE
chr16	31142737	C	A	ENST00000268281	ENSG00000178226	PRSS36
chr16	31142747	C	T	ENST00000268281	ENSG00000178226	PRSS36
chr16	31142748	C	T	ENST00000268281	ENSG00000178226	PRSS36
chr16	31142762	G	T	ENST00000268281	ENSG00000178226	PRSS36
chr16	31142783	G	C	ENST00000268281	ENSG00000178226	PRSS36	TRUE	TRUE
chr16	31142783	G	T	ENST00000268281	ENSG00000178226	PRSS36	TRUE	TRUE
chr16	31142791	C	A	ENST00000268281	ENSG00000178226	PRSS36	TRUE	TRUE
chr16	31142804	G	T	ENST00000268281	ENSG00000178226	PRSS36	TRUE	TRUE
chr16	31142817	G	T	ENST00000268281	ENSG00000178226	PRSS36	TRUE	TRUE
chr16	31142851	G	A	ENST00000268281	ENSG00000178226	PRSS36	TRUE	TRUE
chr16	31142868	G	T	ENST00000268281	ENSG00000178226	PRSS36	TRUE	TRUE
chr16	31142879	C	T	ENST00000268281	ENSG00000178226	PRSS36	TRUE	TRUE
chr16	31142880	C	T	ENST00000268281	ENSG00000178226	PRSS36	TRUE	TRUE
chr16	31142883	G	T	ENST00000268281	ENSG00000178226	PRSS36	TRUE	TRUE
chr16	31142893	C	A	ENST00000268281	ENSG00000178226	PRSS36	TRUE	TRUE
chr16	31142899	G	A	ENST00000268281	ENSG00000178226	PRSS36	TRUE	TRUE
chr16	31142920	C	A	ENST00000268281	ENSG00000178226	PRSS36	TRUE	TRUE
chr16	31142934	G	T	ENST00000268281	ENSG00000178226	PRSS36	TRUE	TRUE
chr16	31142951	C	T	ENST00000268281	ENSG00000178226	PRSS36
chr16	31142952	C	T	ENST00000268281	ENSG00000178226	PRSS36
chr16	31142994	C	A	ENST00000268281	ENSG00000178226	PRSS36	FALSE	FALSE
chr16	31142994	C	G	ENST00000268281	ENSG00000178226	PRSS36	FALSE	FALSE
chr16	31142994	C	T	ENST00000268281	ENSG00000178226	PRSS36	FALSE	FALSE
chr16	31142995	T	A	ENST00000268281	ENSG00000178226	PRSS36	FALSE	FALSE
chr16	31142995	T	C	ENST00000268281	ENSG00000178226	PRSS36	FALSE	FALSE
chr16	31142995	T	G	ENST00000268281	ENSG00000178226	PRSS36	FALSE	FALSE
chr16	31143340	A	C	ENST00000268281	ENSG00000178226	PRSS36	FALSE	FALSE
chr16	31143340	A	G	ENST00000268281	ENSG00000178226	PRSS36	FALSE	FALSE
chr16	31143340	A	T	ENST00000268281	ENSG00000178226	PRSS36	FALSE	FALSE
chr16	31143341	C	A	ENST00000268281	ENSG00000178226	PRSS36	FALSE	FALSE
chr16	31143341	C	G	ENST00000268281	ENSG00000178226	PRSS36	FALSE	FALSE
chr16	31143341	C	T	ENST00000268281	ENSG00000178226	PRSS36	FALSE	FALSE
chr16	31143350	G	T	ENST00000268281	ENSG00000178226	PRSS36	TRUE	TRUE
chr16	31143366	A	T	ENST00000268281	ENSG00000178226	PRSS36	TRUE	TRUE
chr16	31143371	C	T	ENST00000268281	ENSG00000178226	PRSS36	TRUE	TRUE
chr16	31143372	C	T	ENST00000268281	ENSG00000178226	PRSS36	TRUE	TRUE
chr16	31143379	C	A	ENST00000268281	ENSG00000178226	PRSS36	TRUE	TRUE
chr16	31143398	G	T	ENST00000268281	ENSG00000178226	PRSS36	TRUE	TRUE
chr16	31143406	T	A	ENST00000268281	ENSG00000178226	PRSS36	TRUE	TRUE
chr16	31143412	C	A	ENST00000268281	ENSG00000178226	PRSS36	TRUE	TRUE
chr16	31143427	G	A	ENST00000268281	ENSG00000178226	PRSS36	TRUE	TRUE
chr16	31143433	C	A	ENST00000268281	ENSG00000178226	PRSS36	TRUE	TRUE
chr16	31143434	C	T	ENST00000268281	ENSG00000178226	PRSS36	TRUE	TRUE
chr16	31143435	C	T	ENST00000268281	ENSG00000178226	PRSS36	TRUE	TRUE
chr16	31143440	C	T	ENST00000268281	ENSG00000178226	PRSS36	TRUE	TRUE
chr16	31143441	C	T	ENST00000268281	ENSG00000178226	PRSS36	TRUE	TRUE
chr16	31143463	T	A	ENST00000268281	ENSG00000178226	PRSS36	TRUE	TRUE
chr16	31143467	G	T	ENST00000268281	ENSG00000178226	PRSS36	TRUE	TRUE
chr16	31143472	C	A	ENST00000268281	ENSG00000178226	PRSS36	FALSE	FALSE
chr16	31143472	C	G	ENST00000268281	ENSG00000178226	PRSS36	FALSE	FALSE
chr16	31143472	C	T	ENST00000268281	ENSG00000178226	PRSS36	FALSE	FALSE
chr16	31143473	T	A	ENST00000268281	ENSG00000178226	PRSS36	FALSE	FALSE
chr16	31143473	T	C	ENST00000268281	ENSG00000178226	PRSS36	FALSE	FALSE
chr16	31143473	T	G	ENST00000268281	ENSG00000178226	PRSS36	FALSE	FALSE
chr16	31143586	A	C	ENST00000268281	ENSG00000178226	PRSS36	TRUE	FALSE
chr16	31143586	A	G	ENST00000268281	ENSG00000178226	PRSS36	TRUE	FALSE
chr16	31143586	A	T	ENST00000268281	ENSG00000178226	PRSS36	TRUE	FALSE
chr16	31143587	C	A	ENST00000268281	ENSG00000178226	PRSS36	TRUE	FALSE
chr16	31143587	C	G	ENST00000268281	ENSG00000178226	PRSS36	TRUE	FALSE
chr16	31143587	C	T	ENST00000268281	ENSG00000178226	PRSS36	TRUE	FALSE
chr16	31143588	C	A	ENST00000268281	ENSG00000178226	PRSS36	TRUE	TRUE
chr16	31143604	G	T	ENST00000268281	ENSG00000178226	PRSS36	TRUE	TRUE
chr16	31143612	C	A	ENST00000268281	ENSG00000178226	PRSS36	TRUE	TRUE
chr16	31143615	C	A	ENST00000268281	ENSG00000178226	PRSS36	TRUE	TRUE
chr16	31143624	C	A	ENST00000268281	ENSG00000178226	PRSS36	TRUE	TRUE
chr16	31143627	G	A	ENST00000268281	ENSG00000178226	PRSS36	TRUE	TRUE
chr16	31143635	G	C	ENST00000268281	ENSG00000178226	PRSS36	TRUE	TRUE
chr16	31143635	G	T	ENST00000268281	ENSG00000178226	PRSS36	TRUE	TRUE
chr16	31143639	G	A	ENST00000268281	ENSG00000178226	PRSS36	TRUE	TRUE
chr16	31143645	T	A	ENST00000268281	ENSG00000178226	PRSS36	TRUE	TRUE
chr16	31143648	G	A	ENST00000268281	ENSG00000178226	PRSS36	TRUE	TRUE
chr16	31143654	G	A	ENST00000268281	ENSG00000178226	PRSS36	TRUE	TRUE
chr16	31143678	C	A	ENST00000268281	ENSG00000178226	PRSS36	TRUE	TRUE
chr16	31143680	G	C	ENST00000268281	ENSG00000178226	PRSS36	TRUE	TRUE
chr16	31143680	G	T	ENST00000268281	ENSG00000178226	PRSS36	TRUE	TRUE
chr16	31143693	G	A	ENST00000268281	ENSG00000178226	PRSS36	TRUE	TRUE
chr16	31143696	C	A	ENST00000268281	ENSG00000178226	PRSS36	TRUE	TRUE
chr16	31143703	C	T	ENST00000268281	ENSG00000178226	PRSS36	TRUE	TRUE
chr16	31143704	C	T	ENST00000268281	ENSG00000178226	PRSS36	TRUE	TRUE
chr16	31143711	C	A	ENST00000268281	ENSG00000178226	PRSS36	TRUE	TRUE
chr16	31143712	A	C	ENST00000268281	ENSG00000178226	PRSS36	TRUE	TRUE
chr16	31143712	A	T	ENST00000268281	ENSG00000178226	PRSS36	TRUE	TRUE
chr16	31143738	C	A	ENST00000268281	ENSG00000178226	PRSS36	TRUE	TRUE
chr16	31143750	T	A	ENST00000268281	ENSG00000178226	PRSS36	TRUE	TRUE
chr16	31143756	C	A	ENST00000268281	ENSG00000178226	PRSS36	TRUE	TRUE
chr16	31143757	A	T	ENST00000268281	ENSG00000178226	PRSS36	TRUE	TRUE
chr16	31143783	C	A	ENST00000268281	ENSG00000178226	PRSS36	TRUE	TRUE
chr16	31143789	G	A	ENST00000268281	ENSG00000178226	PRSS36	TRUE	TRUE
chr16	31143793	C	T	ENST00000268281	ENSG00000178226	PRSS36	TRUE	TRUE
chr16	31143794	C	T	ENST00000268281	ENSG00000178226	PRSS36	TRUE	TRUE
chr16	31143807	C	A	ENST00000268281	ENSG00000178226	PRSS36	TRUE	TRUE
chr16	31143810	C	A	ENST00000268281	ENSG00000178226	PRSS36	TRUE	TRUE
chr16	31143811	A	T	ENST00000268281	ENSG00000178226	PRSS36	TRUE	TRUE
chr16	31143838	C	A	ENST00000268281	ENSG00000178226	PRSS36	FALSE	FALSE
chr16	31143838	C	G	ENST00000268281	ENSG00000178226	PRSS36	FALSE	FALSE
chr16	31143838	C	T	ENST00000268281	ENSG00000178226	PRSS36	FALSE	FALSE
chr16	31143839	T	A	ENST00000268281	ENSG00000178226	PRSS36	FALSE	FALSE
chr16	31143839	T	C	ENST00000268281	ENSG00000178226	PRSS36	FALSE	FALSE
chr16	31143839	T	G	ENST00000268281	ENSG00000178226	PRSS36	FALSE	FALSE
chr16	31145787	A	C	ENST00000268281	ENSG00000178226	PRSS36	TRUE	FALSE
chr16	31145787	A	G	ENST00000268281	ENSG00000178226	PRSS36	TRUE	FALSE
chr16	31145787	A	T	ENST00000268281	ENSG00000178226	PRSS36	TRUE	FALSE
chr16	31145788	C	A	ENST00000268281	ENSG00000178226	PRSS36	TRUE	FALSE
chr16	31145788	C	G	ENST00000268281	ENSG00000178226	PRSS36	TRUE	FALSE
chr16	31145788	C	T	ENST00000268281	ENSG00000178226	PRSS36	TRUE	FALSE
chr16	31145791	G	A	ENST00000268281	ENSG00000178226	PRSS36	TRUE	TRUE
chr16	31145792	G	T	ENST00000268281	ENSG00000178226	PRSS36	TRUE	TRUE
chr16	31145812	C	A	ENST00000268281	ENSG00000178226	PRSS36	TRUE	TRUE
chr16	31145816	G	C	ENST00000268281	ENSG00000178226	PRSS36	TRUE	TRUE
chr16	31145816	G	T	ENST00000268281	ENSG00000178226	PRSS36	TRUE	TRUE
chr16	31145825	A	T	ENST00000268281	ENSG00000178226	PRSS36	TRUE	TRUE
chr16	31145841	A	T	ENST00000268281	ENSG00000178226	PRSS36	TRUE	TRUE
chr16	31145848	G	A	ENST00000268281	ENSG00000178226	PRSS36	TRUE	TRUE
chr16	31145875	G	A	ENST00000268281	ENSG00000178226	PRSS36	TRUE	TRUE
chr16	31145879	G	C	ENST00000268281	ENSG00000178226	PRSS36	TRUE	TRUE
chr16	31145879	G	T	ENST00000268281	ENSG00000178226	PRSS36	TRUE	TRUE
chr16	31145885	A	T	ENST00000268281	ENSG00000178226	PRSS36	TRUE	TRUE
chr16	31145890	G	A	ENST00000268281	ENSG00000178226	PRSS36	TRUE	TRUE
chr16	31145891	A	T	ENST00000268281	ENSG00000178226	PRSS36	TRUE	TRUE
chr16	31145902	C	A	ENST00000268281	ENSG00000178226	PRSS36	TRUE	TRUE
chr16	31145920	C	A	ENST00000268281	ENSG00000178226	PRSS36	TRUE	TRUE
chr16	31145926	C	A	ENST00000268281	ENSG00000178226	PRSS36	TRUE	TRUE
chr16	31145929	G	A	ENST00000268281	ENSG00000178226	PRSS36	TRUE	TRUE
chr16	31145936	C	T	ENST00000268281	ENSG00000178226	PRSS36	TRUE	TRUE
chr16	31145937	C	T	ENST00000268281	ENSG00000178226	PRSS36	TRUE	TRUE
chr16	31145956	C	A	ENST00000268281	ENSG00000178226	PRSS36	TRUE	FALSE
chr16	31145956	C	G	ENST00000268281	ENSG00000178226	PRSS36	TRUE	FALSE
chr16	31145956	C	T	ENST00000268281	ENSG00000178226	PRSS36	TRUE	FALSE
chr16	31145957	T	A	ENST00000268281	ENSG00000178226	PRSS36	TRUE	FALSE
chr16	31145957	T	C	ENST00000268281	ENSG00000178226	PRSS36	TRUE	FALSE
chr16	31145957	T	G	ENST00000268281	ENSG00000178226	PRSS36	TRUE	FALSE
chr16	31148393	A	C	ENST00000268281	ENSG00000178226	PRSS36	TRUE	FALSE
chr16	31148393	A	G	ENST00000268281	ENSG00000178226	PRSS36	FALSE	FALSE
chr16	31148393	A	T	ENST00000268281	ENSG00000178226	PRSS36	TRUE	FALSE
chr16	31148394	C	A	ENST00000268281	ENSG00000178226	PRSS36	TRUE	FALSE
chr16	31148394	C	G	ENST00000268281	ENSG00000178226	PRSS36	TRUE	FALSE
chr16	31148394	C	T	ENST00000268281	ENSG00000178226	PRSS36	TRUE	FALSE
chr16	31148401	C	A	ENST00000268281	ENSG00000178226	PRSS36	TRUE	TRUE
chr16	31148404	G	A	ENST00000268281	ENSG00000178226	PRSS36	TRUE	TRUE
chr16	31148413	C	A	ENST00000268281	ENSG00000178226	PRSS36	TRUE	TRUE
chr16	31148414	C	T	ENST00000268281	ENSG00000178226	PRSS36	TRUE	TRUE
chr16	31148415	C	T	ENST00000268281	ENSG00000178226	PRSS36	TRUE	TRUE
chr16	31148426	C	T	ENST00000268281	ENSG00000178226	PRSS36	TRUE	TRUE
chr16	31148427	C	T	ENST00000268281	ENSG00000178226	PRSS36	TRUE	TRUE
chr16	31148429	G	T	ENST00000268281	ENSG00000178226	PRSS36	TRUE	TRUE
chr16	31148457	G	C	ENST00000268281	ENSG00000178226	PRSS36	TRUE	TRUE
chr16	31148457	G	T	ENST00000268281	ENSG00000178226	PRSS36	TRUE	TRUE
chr16	31148471	G	T	ENST00000268281	ENSG00000178226	PRSS36	TRUE	TRUE
chr16	31148480	C	T	ENST00000268281	ENSG00000178226	PRSS36	TRUE	TRUE
chr16	31148481	C	T	ENST00000268281	ENSG00000178226	PRSS36	TRUE	TRUE
chr16	31148508	G	C	ENST00000268281	ENSG00000178226	PRSS36	TRUE	TRUE
chr16	31148508	G	T	ENST00000268281	ENSG00000178226	PRSS36	TRUE	TRUE
chr16	31148545	C	A	ENST00000268281	ENSG00000178226	PRSS36	TRUE	TRUE
chr16	31148551	G	A	ENST00000268281	ENSG00000178226	PRSS36	TRUE	TRUE
chr16	31148555	G	C	ENST00000268281	ENSG00000178226	PRSS36	TRUE	TRUE
chr16	31148555	G	T	ENST00000268281	ENSG00000178226	PRSS36	TRUE	TRUE
chr16	31148620	G	A	ENST00000268281	ENSG00000178226	PRSS36	TRUE	TRUE
chr16	31148643	G	T	ENST00000268281	ENSG00000178226	PRSS36	TRUE	TRUE
chr16	31148645	C	T	ENST00000268281	ENSG00000178226	PRSS36	TRUE	TRUE
chr16	31148646	C	T	ENST00000268281	ENSG00000178226	PRSS36	TRUE	TRUE
chr16	31148650	C	A	ENST00000268281	ENSG00000178226	PRSS36	TRUE	TRUE
chr16	31148662	C	A	ENST00000268281	ENSG00000178226	PRSS36	TRUE	TRUE
chr16	31148676	C	A	ENST00000268281	ENSG00000178226	PRSS36	FALSE	FALSE
chr16	31148676	C	G	ENST00000268281	ENSG00000178226	PRSS36	FALSE	FALSE
chr16	31148676	C	T	ENST00000268281	ENSG00000178226	PRSS36	FALSE	FALSE
chr16	31148677	T	A	ENST00000268281	ENSG00000178226	PRSS36	FALSE	FALSE
chr16	31148677	T	C	ENST00000268281	ENSG00000178226	PRSS36	FALSE	FALSE
chr16	31148677	T	G	ENST00000268281	ENSG00000178226	PRSS36	FALSE	FALSE
chr16	31149071	A	C	ENST00000268281	ENSG00000178226	PRSS36	FALSE	FALSE
chr16	31149071	A	G	ENST00000268281	ENSG00000178226	PRSS36	FALSE	FALSE
chr16	31149071	A	T	ENST00000268281	ENSG00000178226	PRSS36	FALSE	FALSE
chr16	31149072	C	A	ENST00000268281	ENSG00000178226	PRSS36	FALSE	FALSE
chr16	31149072	C	G	ENST00000268281	ENSG00000178226	PRSS36	FALSE	FALSE
chr16	31149072	C	T	ENST00000268281	ENSG00000178226	PRSS36	FALSE	FALSE
chr16	31149081	A	T	ENST00000268281	ENSG00000178226	PRSS36	TRUE	TRUE
chr16	31149102	C	T	ENST00000268281	ENSG00000178226	PRSS36	TRUE	TRUE
chr16	31149103	C	T	ENST00000268281	ENSG00000178226	PRSS36	TRUE	TRUE
chr16	31149129	G	T	ENST00000268281	ENSG00000178226	PRSS36	TRUE	TRUE
chr16	31149146	C	A	ENST00000268281	ENSG00000178226	PRSS36	TRUE	TRUE
chr16	31149164	G	A	ENST00000268281	ENSG00000178226	PRSS36	TRUE	TRUE
chr16	31149165	C	T	ENST00000268281	ENSG00000178226	PRSS36	TRUE	TRUE
chr16	31149166	C	T	ENST00000268281	ENSG00000178226	PRSS36	TRUE	TRUE
chr16	31149171	C	T	ENST00000268281	ENSG00000178226	PRSS36	TRUE	TRUE
chr16	31149172	C	T	ENST00000268281	ENSG00000178226	PRSS36	TRUE	TRUE
chr16	31149185	G	A	ENST00000268281	ENSG00000178226	PRSS36	TRUE	TRUE
chr16	31149193	G	C	ENST00000268281	ENSG00000178226	PRSS36	TRUE	TRUE
chr16	31149193	G	T	ENST00000268281	ENSG00000178226	PRSS36	TRUE	TRUE
chr16	31149214	G	T	ENST00000268281	ENSG00000178226	PRSS36	TRUE	TRUE
chr16	31149221	C	A	ENST00000268281	ENSG00000178226	PRSS36	TRUE	TRUE
chr16	31149231	G	T	ENST00000268281	ENSG00000178226	PRSS36	TRUE	TRUE
chr16	31149236	C	A	ENST00000268281	ENSG00000178226	PRSS36	FALSE	FALSE
chr16	31149236	C	G	ENST00000268281	ENSG00000178226	PRSS36	FALSE	FALSE
chr16	31149236	C	T	ENST00000268281	ENSG00000178226	PRSS36	FALSE	FALSE
chr16	31149237	T	A	ENST00000268281	ENSG00000178226	PRSS36	FALSE	FALSE
chr16	31149237	T	C	ENST00000268281	ENSG00000178226	PRSS36	FALSE	FALSE
chr16	31149237	T	G	ENST00000268281	ENSG00000178226	PRSS36	FALSE	FALSE
chr16	31149461	A	C	ENST00000268281	ENSG00000178226	PRSS36	TRUE	FALSE
chr16	31149461	A	G	ENST00000268281	ENSG00000178226	PRSS36	TRUE	FALSE
chr16	31149461	A	T	ENST00000268281	ENSG00000178226	PRSS36	TRUE	FALSE
chr16	31149462	C	A	ENST00000268281	ENSG00000178226	PRSS36	TRUE	FALSE
chr16	31149462	C	G	ENST00000268281	ENSG00000178226	PRSS36	TRUE	FALSE
chr16	31149462	C	T	ENST00000268281	ENSG00000178226	PRSS36	TRUE	FALSE
chr16	31149472	C	A	ENST00000268281	ENSG00000178226	PRSS36	TRUE	TRUE
chr16	31149478	C	A	ENST00000268281	ENSG00000178226	PRSS36	TRUE	TRUE
chr16	31149481	C	A	ENST00000268281	ENSG00000178226	PRSS36	TRUE	TRUE
chr16	31149484	G	A	ENST00000268281	ENSG00000178226	PRSS36	TRUE	TRUE
chr16	31149499	C	A	ENST00000268281	ENSG00000178226	PRSS36	TRUE	FALSE
chr16	31149499	C	G	ENST00000268281	ENSG00000178226	PRSS36	TRUE	FALSE
chr16	31149499	C	T	ENST00000268281	ENSG00000178226	PRSS36	TRUE	FALSE
chr16	31149500	T	A	ENST00000268281	ENSG00000178226	PRSS36	TRUE	FALSE
chr16	31149500	T	C	ENST00000268281	ENSG00000178226	PRSS36	FALSE	FALSE
chr16	31149500	T	G	ENST00000268281	ENSG00000178226	PRSS36	TRUE	FALSE
chr16	31149694	A	C	ENST00000268281	ENSG00000178226	PRSS36	TRUE	FALSE
chr16	31149694	A	G	ENST00000268281	ENSG00000178226	PRSS36	FALSE	FALSE
chr16	31149694	A	T	ENST00000268281	ENSG00000178226	PRSS36	TRUE	FALSE
chr16	31149695	C	A	ENST00000268281	ENSG00000178226	PRSS36	TRUE	FALSE
chr16	31149695	C	G	ENST00000268281	ENSG00000178226	PRSS36	TRUE	FALSE
chr16	31149695	C	T	ENST00000268281	ENSG00000178226	PRSS36	TRUE	FALSE
chr16	31149698	G	C	ENST00000268281	ENSG00000178226	PRSS36	TRUE	FALSE
chr16	31149698	G	T	ENST00000268281	ENSG00000178226	PRSS36	TRUE	FALSE
chr16	31149705	G	A	ENST00000268281	ENSG00000178226	PRSS36	TRUE	FALSE
chr16	31149714	C	A	ENST00000268281	ENSG00000178226	PRSS36	TRUE	FALSE
chr16	31149732	C	A	ENST00000268281	ENSG00000178226	PRSS36	FALSE	FALSE
chr16	31149732	C	G	ENST00000268281	ENSG00000178226	PRSS36	FALSE	FALSE
chr16	31149732	C	T	ENST00000268281	ENSG00000178226	PRSS36	FALSE	FALSE
chr16	31149733	T	A	ENST00000268281	ENSG00000178226	PRSS36	FALSE	FALSE
chr16	31149733	T	C	ENST00000268281	ENSG00000178226	PRSS36	FALSE	FALSE
chr16	31149733	T	G	ENST00000268281	ENSG00000178226	PRSS36	FALSE	FALSE
chr16	31149997	A	C	ENST00000268281	ENSG00000178226	PRSS36	FALSE	FALSE
chr16	31149997	A	G	ENST00000268281	ENSG00000178226	PRSS36	FALSE	FALSE
chr16	31149997	A	T	ENST00000268281	ENSG00000178226	PRSS36	FALSE	FALSE
chr16	31149998	C	A	ENST00000268281	ENSG00000178226	PRSS36	FALSE	FALSE
chr16	31149998	C	G	ENST00000268281	ENSG00000178226	PRSS36	FALSE	FALSE
chr16	31149998	C	T	ENST00000268281	ENSG00000178226	PRSS36	FALSE	FALSE
chr16	31180222	C	A	ENST00000254108	ENSG00000089280	FUS	FALSE	FALSE
chr16	31180222	C	G	ENST00000254108	ENSG00000089280	FUS	FALSE	FALSE
chr16	31180228	G	A	ENST00000254108	ENSG00000089280	FUS	TRUE	FALSE
chr16	31180228	G	C	ENST00000254108	ENSG00000089280	FUS	TRUE	FALSE
chr16	31180228	G	T	ENST00000254108	ENSG00000089280	FUS	TRUE	FALSE
chr16	31180229	T	A	ENST00000254108	ENSG00000089280	FUS	TRUE	FALSE
chr16	31180229	T	C	ENST00000254108	ENSG00000089280	FUS	TRUE	FALSE
chr16	31180229	T	G	ENST00000254108	ENSG00000089280	FUS	TRUE	FALSE
chr16	31182396	A	C	ENST00000254108	ENSG00000089280	FUS	TRUE	FALSE
chr16	31182396	A	G	ENST00000254108	ENSG00000089280	FUS	TRUE	FALSE
chr16	31182396	A	T	ENST00000254108	ENSG00000089280	FUS	TRUE	FALSE
chr16	31182397	G	A	ENST00000254108	ENSG00000089280	FUS	TRUE	FALSE
chr16	31182397	G	C	ENST00000254108	ENSG00000089280	FUS	TRUE	FALSE
chr16	31182397	G	T	ENST00000254108	ENSG00000089280	FUS	TRUE	FALSE
chr16	31182402	T	A	ENST00000254108	ENSG00000089280	FUS	FALSE	FALSE
chr16	31182402	T	G	ENST00000254108	ENSG00000089280	FUS	FALSE	FALSE
chr16	31182406	C	T	ENST00000254108	ENSG00000089280	FUS	FALSE	FALSE
chr16	31182409	C	T	ENST00000254108	ENSG00000089280	FUS	FALSE	FALSE
chr16	31182418	C	T	ENST00000254108	ENSG00000089280	FUS	FALSE	FALSE
chr16	31182423	G	A	ENST00000254108	ENSG00000089280	FUS	TRUE	FALSE
chr16	31182423	G	C	ENST00000254108	ENSG00000089280	FUS	TRUE	FALSE
chr16	31182423	G	T	ENST00000254108	ENSG00000089280	FUS	TRUE	FALSE
chr16	31182424	T	A	ENST00000254108	ENSG00000089280	FUS	TRUE	FALSE
chr16	31182424	T	C	ENST00000254108	ENSG00000089280	FUS	FALSE	FALSE
chr16	31182424	T	G	ENST00000254108	ENSG00000089280	FUS	TRUE	FALSE
chr16	31182511	A	C	ENST00000254108	ENSG00000089280	FUS	TRUE	FALSE
chr16	31182511	A	G	ENST00000254108	ENSG00000089280	FUS	TRUE	FALSE
chr16	31182511	A	T	ENST00000254108	ENSG00000089280	FUS	TRUE	FALSE
chr16	31182512	G	A	ENST00000254108	ENSG00000089280	FUS	TRUE	FALSE
chr16	31182512	G	C	ENST00000254108	ENSG00000089280	FUS	TRUE	FALSE
chr16	31182512	G	T	ENST00000254108	ENSG00000089280	FUS	TRUE	FALSE
chr16	31182516	T	A	ENST00000254108	ENSG00000089280	FUS	FALSE	FALSE
chr16	31182516	T	G	ENST00000254108	ENSG00000089280	FUS	FALSE	FALSE
chr16	31182525	C	A	ENST00000254108	ENSG00000089280	FUS	FALSE	FALSE
chr16	31182525	C	G	ENST00000254108	ENSG00000089280	FUS	FALSE	FALSE
chr16	31182532	C	T	ENST00000254108	ENSG00000089280	FUS	TRUE	FALSE
chr16	31182541	C	T	ENST00000254108	ENSG00000089280	FUS	TRUE	FALSE
chr16	31182549	T	A	ENST00000254108	ENSG00000089280	FUS	TRUE	TRUE
chr16	31182549	T	G	ENST00000254108	ENSG00000089280	FUS	TRUE	TRUE
chr16	31182553	C	T	ENST00000254108	ENSG00000089280	FUS	TRUE	TRUE
chr16	31182556	C	T	ENST00000254108	ENSG00000089280	FUS	TRUE	TRUE
chr16	31182565	C	T	ENST00000254108	ENSG00000089280	FUS	TRUE	TRUE
chr16	31182573	C	A	ENST00000254108	ENSG00000089280	FUS	TRUE	TRUE
chr16	31182573	C	G	ENST00000254108	ENSG00000089280	FUS	TRUE	TRUE
chr16	31182574	G	T	ENST00000254108	ENSG00000089280	FUS	TRUE	TRUE
chr16	31182577	C	T	ENST00000254108	ENSG00000089280	FUS	TRUE	TRUE
chr16	31182580	C	T	ENST00000254108	ENSG00000089280	FUS	TRUE	TRUE
chr16	31182588	C	A	ENST00000254108	ENSG00000089280	FUS	TRUE	TRUE
chr16	31182588	C	G	ENST00000254108	ENSG00000089280	FUS	TRUE	TRUE
chr16	31182597	T	A	ENST00000254108	ENSG00000089280	FUS	TRUE	TRUE
chr16	31182597	T	G	ENST00000254108	ENSG00000089280	FUS	TRUE	TRUE
chr16	31182601	C	T	ENST00000254108	ENSG00000089280	FUS	TRUE	TRUE
chr16	31182617	C	A	ENST00000254108	ENSG00000089280	FUS	TRUE	TRUE
chr16	31182617	C	G	ENST00000254108	ENSG00000089280	FUS	TRUE	TRUE
chr16	31182624	T	A	ENST00000254108	ENSG00000089280	FUS	TRUE	TRUE
chr16	31182624	T	G	ENST00000254108	ENSG00000089280	FUS	TRUE	TRUE
chr16	31182628	C	T	ENST00000254108	ENSG00000089280	FUS	TRUE	TRUE
chr16	31182639	T	A	ENST00000254108	ENSG00000089280	FUS	TRUE	TRUE
chr16	31182639	T	G	ENST00000254108	ENSG00000089280	FUS	TRUE	TRUE
chr16	31182648	T	A	ENST00000254108	ENSG00000089280	FUS	TRUE	TRUE
chr16	31182648	T	G	ENST00000254108	ENSG00000089280	FUS	TRUE	TRUE
chr16	31182652	C	T	ENST00000254108	ENSG00000089280	FUS	TRUE	TRUE
chr16	31182658	C	T	ENST00000254108	ENSG00000089280	FUS	TRUE	TRUE
chr16	31182665	G	A	ENST00000254108	ENSG00000089280	FUS	TRUE	FALSE
chr16	31182665	G	C	ENST00000254108	ENSG00000089280	FUS	TRUE	FALSE
chr16	31182665	G	T	ENST00000254108	ENSG00000089280	FUS	TRUE	FALSE
chr16	31182666	T	A	ENST00000254108	ENSG00000089280	FUS	TRUE	FALSE
chr16	31182666	T	C	ENST00000254108	ENSG00000089280	FUS	TRUE	FALSE
chr16	31182666	T	G	ENST00000254108	ENSG00000089280	FUS	TRUE	FALSE
chr16	31183856	A	C	ENST00000254108	ENSG00000089280	FUS	TRUE	FALSE
chr16	31183856	A	G	ENST00000254108	ENSG00000089280	FUS	TRUE	FALSE
chr16	31183856	A	T	ENST00000254108	ENSG00000089280	FUS	TRUE	FALSE
chr16	31183857	G	A	ENST00000254108	ENSG00000089280	FUS	TRUE	FALSE
chr16	31183857	G	C	ENST00000254108	ENSG00000089280	FUS	TRUE	FALSE
chr16	31183857	G	T	ENST00000254108	ENSG00000089280	FUS	TRUE	FALSE
chr16	31183865	T	A	ENST00000254108	ENSG00000089280	FUS	TRUE	TRUE
chr16	31183865	T	G	ENST00000254108	ENSG00000089280	FUS	TRUE	TRUE
chr16	31183866	G	T	ENST00000254108	ENSG00000089280	FUS	TRUE	TRUE
chr16	31183872	C	T	ENST00000254108	ENSG00000089280	FUS	TRUE	TRUE
chr16	31183876	C	A	ENST00000254108	ENSG00000089280	FUS	TRUE	TRUE
chr16	31183876	C	G	ENST00000254108	ENSG00000089280	FUS	TRUE	TRUE
chr16	31183884	C	T	ENST00000254108	ENSG00000089280	FUS	TRUE	TRUE
chr16	31183887	G	T	ENST00000254108	ENSG00000089280	FUS	TRUE	TRUE
chr16	31183892	T	A	ENST00000254108	ENSG00000089280	FUS	TRUE	TRUE
chr16	31183892	T	G	ENST00000254108	ENSG00000089280	FUS	TRUE	TRUE
chr16	31183897	C	A	ENST00000254108	ENSG00000089280	FUS	TRUE	TRUE
chr16	31183910	T	A	ENST00000254108	ENSG00000089280	FUS	TRUE	TRUE
chr16	31183910	T	G	ENST00000254108	ENSG00000089280	FUS	TRUE	TRUE
chr16	31183920	C	T	ENST00000254108	ENSG00000089280	FUS	TRUE	TRUE
chr16	31183929	C	T	ENST00000254108	ENSG00000089280	FUS	TRUE	TRUE
chr16	31183933	C	A	ENST00000254108	ENSG00000089280	FUS	TRUE	TRUE
chr16	31183940	C	A	ENST00000254108	ENSG00000089280	FUS	TRUE	TRUE
chr16	31183940	C	G	ENST00000254108	ENSG00000089280	FUS	TRUE	TRUE
chr16	31183944	C	T	ENST00000254108	ENSG00000089280	FUS	TRUE	TRUE
chr16	31183947	C	T	ENST00000254108	ENSG00000089280	FUS	TRUE	TRUE
chr16	31183958	C	A	ENST00000254108	ENSG00000089280	FUS	TRUE	TRUE
chr16	31183958	C	G	ENST00000254108	ENSG00000089280	FUS	TRUE	TRUE
chr16	31183967	T	A	ENST00000254108	ENSG00000089280	FUS	TRUE	TRUE
chr16	31183967	T	G	ENST00000254108	ENSG00000089280	FUS	TRUE	TRUE
chr16	31183971	C	T	ENST00000254108	ENSG00000089280	FUS	TRUE	TRUE
chr16	31183974	C	T	ENST00000254108	ENSG00000089280	FUS	TRUE	TRUE
chr16	31183996	C	A	ENST00000254108	ENSG00000089280	FUS	TRUE	TRUE
chr16	31183998	G	T	ENST00000254108	ENSG00000089280	FUS	TRUE	TRUE
chr16	31184003	G	A	ENST00000254108	ENSG00000089280	FUS	TRUE	TRUE
chr16	31184003	G	C	ENST00000254108	ENSG00000089280	FUS	TRUE	TRUE
chr16	31184003	G	T	ENST00000254108	ENSG00000089280	FUS	TRUE	TRUE
chr16	31184004	T	A	ENST00000254108	ENSG00000089280	FUS	TRUE	TRUE
chr16	31184004	T	C	ENST00000254108	ENSG00000089280	FUS	TRUE	FALSE
chr16	31184004	T	G	ENST00000254108	ENSG00000089280	FUS	TRUE	TRUE
chr16	31184207	A	C	ENST00000254108	ENSG00000089280	FUS	TRUE	FALSE
chr16	31184207	A	G	ENST00000254108	ENSG00000089280	FUS	TRUE	FALSE
chr16	31184207	A	T	ENST00000254108	ENSG00000089280	FUS	TRUE	FALSE
chr16	31184208	G	A	ENST00000254108	ENSG00000089280	FUS	TRUE	FALSE
chr16	31184208	G	C	ENST00000254108	ENSG00000089280	FUS	TRUE	FALSE
chr16	31184208	G	T	ENST00000254108	ENSG00000089280	FUS	TRUE	FALSE
chr16	31184212	C	A	ENST00000254108	ENSG00000089280	FUS	TRUE	TRUE
chr16	31184212	C	G	ENST00000254108	ENSG00000089280	FUS	TRUE	TRUE
chr16	31184225	C	T	ENST00000254108	ENSG00000089280	FUS	TRUE	TRUE
chr16	31184239	T	A	ENST00000254108	ENSG00000089280	FUS	TRUE	TRUE
chr16	31184239	T	G	ENST00000254108	ENSG00000089280	FUS	TRUE	TRUE
chr16	31184243	C	T	ENST00000254108	ENSG00000089280	FUS	TRUE	TRUE
chr16	31184249	C	T	ENST00000254108	ENSG00000089280	FUS	TRUE	TRUE
chr16	31184263	C	A	ENST00000254108	ENSG00000089280	FUS	TRUE	TRUE
chr16	31184263	C	G	ENST00000254108	ENSG00000089280	FUS	TRUE	TRUE
chr16	31184267	C	T	ENST00000254108	ENSG00000089280	FUS	TRUE	TRUE
chr16	31184270	C	T	ENST00000254108	ENSG00000089280	FUS	TRUE	TRUE
chr16	31184281	T	A	ENST00000254108	ENSG00000089280	FUS	TRUE	TRUE
chr16	31184281	T	G	ENST00000254108	ENSG00000089280	FUS	TRUE	TRUE
chr16	31184285	G	T	ENST00000254108	ENSG00000089280	FUS	TRUE	TRUE
chr16	31184288	C	T	ENST00000254108	ENSG00000089280	FUS	TRUE	TRUE
chr16	31184291	C	T	ENST00000254108	ENSG00000089280	FUS	TRUE	TRUE
chr16	31184294	C	T	ENST00000254108	ENSG00000089280	FUS	TRUE	TRUE
chr16	31184302	T	A	ENST00000254108	ENSG00000089280	FUS	TRUE	TRUE
chr16	31184302	T	G	ENST00000254108	ENSG00000089280	FUS	TRUE	TRUE
chr16	31184303	G	T	ENST00000254108	ENSG00000089280	FUS	TRUE	TRUE
chr16	31184306	C	T	ENST00000254108	ENSG00000089280	FUS	TRUE	TRUE
chr16	31184309	C	T	ENST00000254108	ENSG00000089280	FUS	TRUE	TRUE
chr16	31184312	C	T	ENST00000254108	ENSG00000089280	FUS	TRUE	TRUE
chr16	31184320	T	A	ENST00000254108	ENSG00000089280	FUS	TRUE	TRUE
chr16	31184320	T	G	ENST00000254108	ENSG00000089280	FUS	TRUE	TRUE
chr16	31184330	C	T	ENST00000254108	ENSG00000089280	FUS	TRUE	TRUE
chr16	31184338	T	A	ENST00000254108	ENSG00000089280	FUS	TRUE	TRUE
chr16	31184338	T	G	ENST00000254108	ENSG00000089280	FUS	TRUE	TRUE
chr16	31184339	G	T	ENST00000254108	ENSG00000089280	FUS	TRUE	TRUE
chr16	31184342	C	T	ENST00000254108	ENSG00000089280	FUS	TRUE	TRUE
chr16	31184345	C	T	ENST00000254108	ENSG00000089280	FUS	TRUE	TRUE
chr16	31184351	C	T	ENST00000254108	ENSG00000089280	FUS	TRUE	TRUE
chr16	31184356	C	A	ENST00000254108	ENSG00000089280	FUS	TRUE	TRUE
chr16	31184356	C	G	ENST00000254108	ENSG00000089280	FUS	TRUE	TRUE
chr16	31184375	G	T	ENST00000254108	ENSG00000089280	FUS	TRUE	TRUE
chr16	31184381	G	T	ENST00000254108	ENSG00000089280	FUS	TRUE	TRUE
chr16	31184387	G	T	ENST00000254108	ENSG00000089280	FUS	TRUE	TRUE
chr16	31184393	G	T	ENST00000254108	ENSG00000089280	FUS	TRUE	TRUE
chr16	31184397	G	A	ENST00000254108	ENSG00000089280	FUS	TRUE	FALSE
chr16	31184397	G	C	ENST00000254108	ENSG00000089280	FUS	TRUE	FALSE
chr16	31184397	G	T	ENST00000254108	ENSG00000089280	FUS	TRUE	FALSE
chr16	31184398	T	A	ENST00000254108	ENSG00000089280	FUS	TRUE	FALSE
chr16	31184398	T	C	ENST00000254108	ENSG00000089280	FUS	TRUE	FALSE
chr16	31184398	T	G	ENST00000254108	ENSG00000089280	FUS	TRUE	FALSE
chr16	31184937	A	C	ENST00000254108	ENSG00000089280	FUS	TRUE	FALSE
chr16	31184937	A	G	ENST00000254108	ENSG00000089280	FUS	TRUE	FALSE
chr16	31184937	A	T	ENST00000254108	ENSG00000089280	FUS	TRUE	FALSE
chr16	31184938	G	A	ENST00000254108	ENSG00000089280	FUS	TRUE	FALSE
chr16	31184938	G	C	ENST00000254108	ENSG00000089280	FUS	TRUE	FALSE
chr16	31184938	G	T	ENST00000254108	ENSG00000089280	FUS	TRUE	FALSE
chr16	31184946	T	A	ENST00000254108	ENSG00000089280	FUS
chr16	31184946	T	G	ENST00000254108	ENSG00000089280	FUS
chr16	31184950	C	T	ENST00000254108	ENSG00000089280	FUS
chr16	31184956	C	T	ENST00000254108	ENSG00000089280	FUS
chr16	31184997	T	A	ENST00000254108	ENSG00000089280	FUS
chr16	31184997	T	G	ENST00000254108	ENSG00000089280	FUS
chr16	31185004	C	T	ENST00000254108	ENSG00000089280	FUS	TRUE	TRUE
chr16	31185010	C	T	ENST00000254108	ENSG00000089280	FUS	TRUE	TRUE
chr16	31185019	G	T	ENST00000254108	ENSG00000089280	FUS	TRUE	TRUE
chr16	31185039	T	A	ENST00000254108	ENSG00000089280	FUS	TRUE	TRUE
chr16	31185039	T	G	ENST00000254108	ENSG00000089280	FUS	TRUE	TRUE
chr16	31185040	G	T	ENST00000254108	ENSG00000089280	FUS	TRUE	TRUE
chr16	31185043	C	T	ENST00000254108	ENSG00000089280	FUS	TRUE	TRUE
chr16	31185046	C	T	ENST00000254108	ENSG00000089280	FUS	TRUE	TRUE
chr16	31185055	G	T	ENST00000254108	ENSG00000089280	FUS	TRUE	TRUE
chr16	31185111	C	A	ENST00000254108	ENSG00000089280	FUS	TRUE	TRUE
chr16	31185111	C	G	ENST00000254108	ENSG00000089280	FUS	TRUE	TRUE
chr16	31185132	T	A	ENST00000254108	ENSG00000089280	FUS	TRUE	TRUE
chr16	31185132	T	G	ENST00000254108	ENSG00000089280	FUS	TRUE	TRUE
chr16	31185133	G	T	ENST00000254108	ENSG00000089280	FUS	TRUE	TRUE
chr16	31185139	A	T	ENST00000254108	ENSG00000089280	FUS	TRUE	TRUE
chr16	31185148	G	T	ENST00000254108	ENSG00000089280	FUS	TRUE	TRUE
chr16	31185160	G	T	ENST00000254108	ENSG00000089280	FUS	TRUE	TRUE
chr16	31185166	A	T	ENST00000254108	ENSG00000089280	FUS	TRUE	TRUE
chr16	31185180	G	A	ENST00000254108	ENSG00000089280	FUS	TRUE	FALSE
chr16	31185180	G	C	ENST00000254108	ENSG00000089280	FUS	TRUE	FALSE
chr16	31185180	G	T	ENST00000254108	ENSG00000089280	FUS	TRUE	FALSE
chr16	31185181	T	A	ENST00000254108	ENSG00000089280	FUS	TRUE	FALSE
chr16	31185181	T	C	ENST00000254108	ENSG00000089280	FUS	TRUE	FALSE
chr16	31185181	T	G	ENST00000254108	ENSG00000089280	FUS	TRUE	FALSE
chr16	31186800	A	C	ENST00000254108	ENSG00000089280	FUS	FALSE	FALSE
chr16	31186800	A	G	ENST00000254108	ENSG00000089280	FUS	FALSE	FALSE
chr16	31186800	A	T	ENST00000254108	ENSG00000089280	FUS	FALSE	FALSE
chr16	31186801	G	A	ENST00000254108	ENSG00000089280	FUS	FALSE	FALSE
chr16	31186801	G	C	ENST00000254108	ENSG00000089280	FUS	FALSE	FALSE
chr16	31186801	G	T	ENST00000254108	ENSG00000089280	FUS	FALSE	FALSE
chr16	31186803	G	T	ENST00000254108	ENSG00000089280	FUS	TRUE	TRUE
chr16	31186827	A	T	ENST00000254108	ENSG00000089280	FUS	TRUE	TRUE
chr16	31186837	G	A	ENST00000254108	ENSG00000089280	FUS	TRUE	FALSE
chr16	31186837	G	C	ENST00000254108	ENSG00000089280	FUS	TRUE	FALSE
chr16	31186837	G	T	ENST00000254108	ENSG00000089280	FUS	TRUE	FALSE
chr16	31186838	T	A	ENST00000254108	ENSG00000089280	FUS	TRUE	FALSE
chr16	31186838	T	C	ENST00000254108	ENSG00000089280	FUS	TRUE	FALSE
chr16	31186838	T	G	ENST00000254108	ENSG00000089280	FUS	TRUE	FALSE
chr16	31188323	A	C	ENST00000254108	ENSG00000089280	FUS	TRUE	FALSE
chr16	31188323	A	G	ENST00000254108	ENSG00000089280	FUS	TRUE	FALSE
chr16	31188323	A	T	ENST00000254108	ENSG00000089280	FUS	TRUE	FALSE
chr16	31188324	G	A	ENST00000254108	ENSG00000089280	FUS	TRUE	FALSE
chr16	31188324	G	C	ENST00000254108	ENSG00000089280	FUS	TRUE	FALSE
chr16	31188324	G	T	ENST00000254108	ENSG00000089280	FUS	TRUE	FALSE
chr16	31188336	C	T	ENST00000254108	ENSG00000089280	FUS
chr16	31188339	G	T	ENST00000254108	ENSG00000089280	FUS
chr16	31188343	C	A	ENST00000254108	ENSG00000089280	FUS
chr16	31188343	C	G	ENST00000254108	ENSG00000089280	FUS
chr16	31188357	G	T	ENST00000254108	ENSG00000089280	FUS
chr16	31188358	G	A	ENST00000254108	ENSG00000089280	FUS	TRUE	FALSE
chr16	31188358	G	C	ENST00000254108	ENSG00000089280	FUS	TRUE	FALSE
chr16	31188358	G	T	ENST00000254108	ENSG00000089280	FUS	TRUE	FALSE
chr16	31188359	T	A	ENST00000254108	ENSG00000089280	FUS	TRUE	FALSE
chr16	31188359	T	C	ENST00000254108	ENSG00000089280	FUS	TRUE	FALSE
chr16	31188359	T	G	ENST00000254108	ENSG00000089280	FUS	TRUE	FALSE
chr16	31189121	A	C	ENST00000254108	ENSG00000089280	FUS	TRUE	FALSE
chr16	31189121	A	G	ENST00000254108	ENSG00000089280	FUS	TRUE	FALSE
chr16	31189121	A	T	ENST00000254108	ENSG00000089280	FUS	TRUE	FALSE
chr16	31189122	G	A	ENST00000254108	ENSG00000089280	FUS	TRUE	FALSE
chr16	31189122	G	C	ENST00000254108	ENSG00000089280	FUS	TRUE	FALSE
chr16	31189122	G	T	ENST00000254108	ENSG00000089280	FUS	TRUE	FALSE
chr16	31189125	C	T	ENST00000254108	ENSG00000089280	FUS	TRUE	TRUE
chr16	31189135	C	A	ENST00000254108	ENSG00000089280	FUS	TRUE	TRUE
chr16	31189135	C	G	ENST00000254108	ENSG00000089280	FUS	TRUE	TRUE
chr16	31189158	C	T	ENST00000254108	ENSG00000089280	FUS	TRUE	TRUE
chr16	31189170	G	T	ENST00000254108	ENSG00000089280	FUS	TRUE	TRUE
chr16	31189185	G	T	ENST00000254108	ENSG00000089280	FUS	TRUE	TRUE
chr16	31189202	C	A	ENST00000254108	ENSG00000089280	FUS	TRUE	TRUE
chr16	31189202	C	G	ENST00000254108	ENSG00000089280	FUS	TRUE	TRUE
chr16	31189206	A	T	ENST00000254108	ENSG00000089280	FUS	TRUE	TRUE
chr16	31189209	C	T	ENST00000254108	ENSG00000089280	FUS	TRUE	TRUE
chr16	31189224	A	T	ENST00000254108	ENSG00000089280	FUS	TRUE	TRUE
chr16	31189227	G	A	ENST00000254108	ENSG00000089280	FUS	TRUE	FALSE
chr16	31189227	G	C	ENST00000254108	ENSG00000089280	FUS	TRUE	FALSE
chr16	31189227	G	T	ENST00000254108	ENSG00000089280	FUS	TRUE	FALSE
chr16	31189228	T	A	ENST00000254108	ENSG00000089280	FUS	TRUE	FALSE
chr16	31189228	T	C	ENST00000254108	ENSG00000089280	FUS	TRUE	FALSE
chr16	31189228	T	G	ENST00000254108	ENSG00000089280	FUS	TRUE	FALSE
chr16	31189663	A	C	ENST00000254108	ENSG00000089280	FUS	TRUE	FALSE
chr16	31189663	A	G	ENST00000254108	ENSG00000089280	FUS	TRUE	FALSE
chr16	31189663	A	T	ENST00000254108	ENSG00000089280	FUS	TRUE	FALSE
chr16	31189664	G	A	ENST00000254108	ENSG00000089280	FUS	TRUE	FALSE
chr16	31189664	G	C	ENST00000254108	ENSG00000089280	FUS	TRUE	FALSE
chr16	31189664	G	T	ENST00000254108	ENSG00000089280	FUS	TRUE	FALSE
chr16	31189671	A	T	ENST00000254108	ENSG00000089280	FUS	TRUE	TRUE
chr16	31189674	A	T	ENST00000254108	ENSG00000089280	FUS	TRUE	TRUE
chr16	31189680	G	T	ENST00000254108	ENSG00000089280	FUS	TRUE	TRUE
chr16	31189683	C	T	ENST00000254108	ENSG00000089280	FUS	TRUE	TRUE
chr16	31189699	T	A	ENST00000254108	ENSG00000089280	FUS	TRUE	TRUE
chr16	31189703	C	A	ENST00000254108	ENSG00000089280	FUS	TRUE	TRUE
chr16	31189703	C	G	ENST00000254108	ENSG00000089280	FUS	TRUE	TRUE
chr16	31189713	G	T	ENST00000254108	ENSG00000089280	FUS	TRUE	TRUE
chr16	31189722	A	T	ENST00000254108	ENSG00000089280	FUS	TRUE	TRUE
chr16	31189728	A	T	ENST00000254108	ENSG00000089280	FUS	TRUE	TRUE
chr16	31189731	G	T	ENST00000254108	ENSG00000089280	FUS	TRUE	TRUE
chr16	31189734	G	T	ENST00000254108	ENSG00000089280	FUS	TRUE	TRUE
chr16	31189765	C	A	ENST00000254108	ENSG00000089280	FUS	TRUE	TRUE
chr16	31189765	C	G	ENST00000254108	ENSG00000089280	FUS	TRUE	TRUE
chr16	31189770	A	T	ENST00000254108	ENSG00000089280	FUS	TRUE	TRUE
chr16	31189786	G	A	ENST00000254108	ENSG00000089280	FUS	TRUE	TRUE
chr16	31189787	G	A	ENST00000254108	ENSG00000089280	FUS	TRUE	TRUE
chr16	31189795	G	A	ENST00000254108	ENSG00000089280	FUS	TRUE	FALSE
chr16	31189795	G	C	ENST00000254108	ENSG00000089280	FUS	TRUE	TRUE
chr16	31189795	G	T	ENST00000254108	ENSG00000089280	FUS	TRUE	TRUE
chr16	31189796	T	A	ENST00000254108	ENSG00000089280	FUS	TRUE	FALSE
chr16	31189796	T	C	ENST00000254108	ENSG00000089280	FUS	TRUE	FALSE
chr16	31189796	T	G	ENST00000254108	ENSG00000089280	FUS	TRUE	TRUE
chr16	31190038	A	C	ENST00000254108	ENSG00000089280	FUS	TRUE	FALSE
chr16	31190038	A	G	ENST00000254108	ENSG00000089280	FUS	TRUE	FALSE
chr16	31190038	A	T	ENST00000254108	ENSG00000089280	FUS	TRUE	TRUE
chr16	31190039	G	A	ENST00000254108	ENSG00000089280	FUS	TRUE	FALSE
chr16	31190039	G	C	ENST00000254108	ENSG00000089280	FUS	TRUE	FALSE
chr16	31190039	G	T	ENST00000254108	ENSG00000089280	FUS	TRUE	FALSE
chr16	31190042	A	T	ENST00000254108	ENSG00000089280	FUS	TRUE	TRUE
chr16	31190045	G	T	ENST00000254108	ENSG00000089280	FUS	TRUE	TRUE
chr16	31190054	G	T	ENST00000254108	ENSG00000089280	FUS	TRUE	TRUE
chr16	31190066	A	T	ENST00000254108	ENSG00000089280	FUS	TRUE	TRUE
chr16	31190073	C	A	ENST00000254108	ENSG00000089280	FUS	TRUE	TRUE
chr16	31190073	C	G	ENST00000254108	ENSG00000089280	FUS	TRUE	TRUE
chr16	31190123	G	T	ENST00000254108	ENSG00000089280	FUS	TRUE	TRUE
chr16	31190129	C	T	ENST00000254108	ENSG00000089280	FUS	TRUE	TRUE
chr16	31190135	C	T	ENST00000254108	ENSG00000089280	FUS	TRUE	TRUE
chr16	31190138	G	T	ENST00000254108	ENSG00000089280	FUS	TRUE	TRUE
chr16	31190141	G	T	ENST00000254108	ENSG00000089280	FUS	TRUE	TRUE
chr16	31190142	G	A	ENST00000254108	ENSG00000089280	FUS	TRUE	TRUE
chr16	31190142	G	C	ENST00000254108	ENSG00000089280	FUS	TRUE	TRUE
chr16	31190142	G	T	ENST00000254108	ENSG00000089280	FUS	TRUE	TRUE
chr16	31190143	T	A	ENST00000254108	ENSG00000089280	FUS	TRUE	TRUE
chr16	31190143	T	C	ENST00000254108	ENSG00000089280	FUS	TRUE	FALSE
chr16	31190143	T	G	ENST00000254108	ENSG00000089280	FUS	TRUE	TRUE
chr16	31190273	A	C	ENST00000254108	ENSG00000089280	FUS	TRUE	FALSE
chr16	31190273	A	G	ENST00000254108	ENSG00000089280	FUS	TRUE	FALSE
chr16	31190273	A	T	ENST00000254108	ENSG00000089280	FUS	TRUE	FALSE
chr16	31190274	G	A	ENST00000254108	ENSG00000089280	FUS	TRUE	FALSE
chr16	31190274	G	C	ENST00000254108	ENSG00000089280	FUS	TRUE	FALSE
chr16	31190274	G	T	ENST00000254108	ENSG00000089280	FUS	TRUE	FALSE
chr16	31190289	G	T	ENST00000254108	ENSG00000089280	FUS	TRUE	TRUE
chr16	31190297	T	A	ENST00000254108	ENSG00000089280	FUS	TRUE	TRUE
chr16	31190297	T	G	ENST00000254108	ENSG00000089280	FUS	TRUE	TRUE
chr16	31190298	G	T	ENST00000254108	ENSG00000089280	FUS	TRUE	TRUE
chr16	31190325	C	T	ENST00000254108	ENSG00000089280	FUS	TRUE	TRUE
chr16	31190328	G	T	ENST00000254108	ENSG00000089280	FUS	TRUE	TRUE
chr16	31190331	G	T	ENST00000254108	ENSG00000089280	FUS	TRUE	TRUE
chr16	31190343	G	T	ENST00000254108	ENSG00000089280	FUS	TRUE	TRUE
chr16	31190358	G	T	ENST00000254108	ENSG00000089280	FUS	TRUE	TRUE
chr16	31190361	G	T	ENST00000254108	ENSG00000089280	FUS	TRUE	TRUE
chr16	31190364	C	T	ENST00000254108	ENSG00000089280	FUS	TRUE	TRUE
chr16	31190367	C	T	ENST00000254108	ENSG00000089280	FUS	TRUE	TRUE
chr16	31190370	C	T	ENST00000254108	ENSG00000089280	FUS	TRUE	TRUE
chr16	31190383	G	A	ENST00000254108	ENSG00000089280	FUS	TRUE	TRUE
chr16	31190384	G	A	ENST00000254108	ENSG00000089280	FUS	TRUE	TRUE
chr16	31190385	A	T	ENST00000254108	ENSG00000089280	FUS	TRUE	TRUE
chr16	31190390	T	A	ENST00000254108	ENSG00000089280	FUS	TRUE	TRUE
chr16	31190399	G	A	ENST00000254108	ENSG00000089280	FUS	TRUE	FALSE
chr16	31190399	G	C	ENST00000254108	ENSG00000089280	FUS	TRUE	FALSE
chr16	31190399	G	T	ENST00000254108	ENSG00000089280	FUS	TRUE	FALSE
chr16	31190400	T	A	ENST00000254108	ENSG00000089280	FUS	TRUE	FALSE
chr16	31190400	T	C	ENST00000254108	ENSG00000089280	FUS	TRUE	FALSE
chr16	31190400	T	G	ENST00000254108	ENSG00000089280	FUS	TRUE	FALSE
chr16	31190740	A	C	ENST00000254108	ENSG00000089280	FUS	TRUE	FALSE
chr16	31190740	A	G	ENST00000254108	ENSG00000089280	FUS	TRUE	FALSE
chr16	31190740	A	T	ENST00000254108	ENSG00000089280	FUS	TRUE	FALSE
chr16	31190741	G	A	ENST00000254108	ENSG00000089280	FUS	TRUE	FALSE
chr16	31190741	G	C	ENST00000254108	ENSG00000089280	FUS	TRUE	FALSE
chr16	31190741	G	T	ENST00000254108	ENSG00000089280	FUS	TRUE	FALSE
chr16	31190748	T	A	ENST00000254108	ENSG00000089280	FUS	TRUE	TRUE
chr16	31190749	G	T	ENST00000254108	ENSG00000089280	FUS	TRUE	TRUE
chr16	31190768	G	A	ENST00000254108	ENSG00000089280	FUS	TRUE	TRUE
chr16	31190769	G	A	ENST00000254108	ENSG00000089280	FUS	TRUE	TRUE
chr16	31190776	G	T	ENST00000254108	ENSG00000089280	FUS	TRUE	TRUE
chr16	31190781	C	A	ENST00000254108	ENSG00000089280	FUS	TRUE	TRUE
chr16	31190785	C	T	ENST00000254108	ENSG00000089280	FUS	TRUE	TRUE
chr16	31190790	T	A	ENST00000254108	ENSG00000089280	FUS	TRUE	TRUE
chr16	31190791	A	T	ENST00000254108	ENSG00000089280	FUS	TRUE	TRUE
chr16	31190800	A	T	ENST00000254108	ENSG00000089280	FUS	TRUE	TRUE
chr16	31190815	G	T	ENST00000254108	ENSG00000089280	FUS	TRUE	TRUE
chr16	31190821	G	T	ENST00000254108	ENSG00000089280	FUS	TRUE	TRUE
chr16	31190843	G	A	ENST00000254108	ENSG00000089280	FUS	TRUE	FALSE
chr16	31190843	G	C	ENST00000254108	ENSG00000089280	FUS	TRUE	FALSE
chr16	31190843	G	T	ENST00000254108	ENSG00000089280	FUS	TRUE	FALSE
chr16	31190844	T	A	ENST00000254108	ENSG00000089280	FUS	TRUE	FALSE
chr16	31190844	T	C	ENST00000254108	ENSG00000089280	FUS	TRUE	FALSE
chr16	31190844	T	G	ENST00000254108	ENSG00000089280	FUS	TRUE	FALSE
chr16	31190961	A	C	ENST00000254108	ENSG00000089280	FUS	TRUE	FALSE
chr16	31190961	A	G	ENST00000254108	ENSG00000089280	FUS	TRUE	TRUE
chr16	31190961	A	T	ENST00000254108	ENSG00000089280	FUS	TRUE	TRUE
chr16	31190962	G	A	ENST00000254108	ENSG00000089280	FUS	TRUE	TRUE
chr16	31190962	G	C	ENST00000254108	ENSG00000089280	FUS	TRUE	FALSE
chr16	31190962	G	T	ENST00000254108	ENSG00000089280	FUS	TRUE	FALSE
chr16	31190973	C	A	ENST00000254108	ENSG00000089280	FUS	TRUE	TRUE
chr16	31190973	C	G	ENST00000254108	ENSG00000089280	FUS	TRUE	TRUE
chr16	31190995	A	T	ENST00000254108	ENSG00000089280	FUS	TRUE	TRUE
chr16	31190998	G	T	ENST00000254108	ENSG00000089280	FUS	TRUE	TRUE
chr16	31191006	T	A	ENST00000254108	ENSG00000089280	FUS	TRUE	TRUE
chr16	31191006	T	G	ENST00000254108	ENSG00000089280	FUS	TRUE	TRUE
chr16	31191010	C	T	ENST00000254108	ENSG00000089280	FUS	TRUE	TRUE
chr16	31191021	C	A	ENST00000254108	ENSG00000089280	FUS	TRUE	TRUE
chr16	31191021	C	G	ENST00000254108	ENSG00000089280	FUS	TRUE	TRUE
chr16	31191043	G	T	ENST00000254108	ENSG00000089280	FUS	TRUE	TRUE
chr16	31191052	C	T	ENST00000254108	ENSG00000089280	FUS	TRUE	TRUE
chr16	31191076	A	T	ENST00000254108	ENSG00000089280	FUS	FALSE	FALSE
chr16	31191097	A	T	ENST00000254108	ENSG00000089280	FUS	FALSE	FALSE
chr16	31191111	G	A	ENST00000254108	ENSG00000089280	FUS	TRUE	FALSE
chr16	31191111	G	C	ENST00000254108	ENSG00000089280	FUS	TRUE	FALSE
chr16	31191111	G	T	ENST00000254108	ENSG00000089280	FUS	TRUE	FALSE
chr16	31191112	T	A	ENST00000254108	ENSG00000089280	FUS	TRUE	FALSE
chr16	31191112	T	C	ENST00000254108	ENSG00000089280	FUS	FALSE	FALSE
chr16	31191112	T	G	ENST00000254108	ENSG00000089280	FUS	TRUE	FALSE
chr16	31191397	A	C	ENST00000254108	ENSG00000089280	FUS	TRUE	FALSE
chr16	31191397	A	G	ENST00000254108	ENSG00000089280	FUS	TRUE	FALSE
chr16	31191397	A	T	ENST00000254108	ENSG00000089280	FUS	TRUE	FALSE
chr16	31191398	G	A	ENST00000254108	ENSG00000089280	FUS	TRUE	FALSE
chr16	31191398	G	C	ENST00000254108	ENSG00000089280	FUS	TRUE	FALSE
chr16	31191398	G	T	ENST00000254108	ENSG00000089280	FUS	TRUE	FALSE
chr16	31191403	G	T	ENST00000254108	ENSG00000089280	FUS	FALSE	FALSE
chr16	31191409	A	T	ENST00000254108	ENSG00000089280	FUS	FALSE	FALSE
chr16	31191412	C	T	ENST00000254108	ENSG00000089280	FUS	FALSE	FALSE
chr16	31191424	G	T	ENST00000254108	ENSG00000089280	FUS	FALSE	FALSE
chr16	31191435	T	A	ENST00000254108	ENSG00000089280	FUS	FALSE	FALSE
chr16	31191435	T	G	ENST00000254108	ENSG00000089280	FUS	FALSE	FALSE
chr16	31201596	C	A	ENST00000247470	ENSG00000103490	PYCARD	FALSE	FALSE
chr16	31201605	C	A	ENST00000247470	ENSG00000103490	PYCARD	FALSE	FALSE
chr16	31201612	G	C	ENST00000247470	ENSG00000103490	PYCARD	FALSE	FALSE
chr16	31201612	G	T	ENST00000247470	ENSG00000103490	PYCARD	FALSE	FALSE
chr16	31201620	G	A	ENST00000247470	ENSG00000103490	PYCARD	FALSE	FALSE
chr16	31201626	C	A	ENST00000247470	ENSG00000103490	PYCARD	FALSE	FALSE
chr16	31201638	G	A	ENST00000247470	ENSG00000103490	PYCARD	FALSE	FALSE
chr16	31201646	A	T	ENST00000247470	ENSG00000103490	PYCARD	FALSE	FALSE
chr16	31201653	T	A	ENST00000247470	ENSG00000103490	PYCARD	FALSE	FALSE
chr16	31201654	G	T	ENST00000247470	ENSG00000103490	PYCARD	FALSE	FALSE
chr16	31201660	C	T	ENST00000247470	ENSG00000103490	PYCARD	FALSE	FALSE
chr16	31201661	C	T	ENST00000247470	ENSG00000103490	PYCARD	FALSE	FALSE
chr16	31201666	C	T	ENST00000247470	ENSG00000103490	PYCARD	FALSE	FALSE
chr16	31201667	C	T	ENST00000247470	ENSG00000103490	PYCARD	FALSE	FALSE
chr16	31201692	T	A	ENST00000247470	ENSG00000103490	PYCARD	FALSE	FALSE
chr16	31201701	T	A	ENST00000247470	ENSG00000103490	PYCARD	FALSE	FALSE
chr16	31201719	C	A	ENST00000247470	ENSG00000103490	PYCARD	FALSE	FALSE
chr16	31201734	G	A	ENST00000247470	ENSG00000103490	PYCARD	FALSE	FALSE
chr16	31201735	G	C	ENST00000247470	ENSG00000103490	PYCARD	FALSE	FALSE
chr16	31201735	G	T	ENST00000247470	ENSG00000103490	PYCARD	FALSE	FALSE
chr16	31201740	G	A	ENST00000247470	ENSG00000103490	PYCARD	FALSE	FALSE
chr16	31201743	C	A	ENST00000247470	ENSG00000103490	PYCARD	FALSE	FALSE
chr16	31201758	T	A	ENST00000247470	ENSG00000103490	PYCARD	FALSE	FALSE
chr16	31201762	G	C	ENST00000247470	ENSG00000103490	PYCARD	FALSE	FALSE
chr16	31201762	G	T	ENST00000247470	ENSG00000103490	PYCARD	FALSE	FALSE
chr16	31201780	C	T	ENST00000247470	ENSG00000103490	PYCARD	FALSE	FALSE
chr16	31201781	C	T	ENST00000247470	ENSG00000103490	PYCARD	FALSE	FALSE
chr16	31201785	C	A	ENST00000247470	ENSG00000103490	PYCARD	FALSE	FALSE
chr16	31201824	G	A	ENST00000247470	ENSG00000103490	PYCARD	FALSE	FALSE
chr16	31201842	C	A	ENST00000247470	ENSG00000103490	PYCARD	TRUE	FALSE
chr16	31201842	C	G	ENST00000247470	ENSG00000103490	PYCARD	TRUE	FALSE
chr16	31201842	C	T	ENST00000247470	ENSG00000103490	PYCARD	TRUE	FALSE
chr16	31201843	T	A	ENST00000247470	ENSG00000103490	PYCARD	TRUE	FALSE
chr16	31201843	T	C	ENST00000247470	ENSG00000103490	PYCARD	TRUE	FALSE
chr16	31201843	T	G	ENST00000247470	ENSG00000103490	PYCARD	TRUE	FALSE
chr16	31202145	A	C	ENST00000247470	ENSG00000103490	PYCARD	TRUE	FALSE
chr16	31202145	A	G	ENST00000247470	ENSG00000103490	PYCARD	TRUE	FALSE
chr16	31202145	A	T	ENST00000247470	ENSG00000103490	PYCARD	TRUE	FALSE
chr16	31202146	C	A	ENST00000247470	ENSG00000103490	PYCARD	TRUE	FALSE
chr16	31202146	C	G	ENST00000247470	ENSG00000103490	PYCARD	TRUE	FALSE
chr16	31202146	C	T	ENST00000247470	ENSG00000103490	PYCARD	TRUE	FALSE
chr16	31202153	T	A	ENST00000247470	ENSG00000103490	PYCARD	FALSE	FALSE
chr16	31202161	G	T	ENST00000247470	ENSG00000103490	PYCARD	FALSE	FALSE
chr16	31202165	G	A	ENST00000247470	ENSG00000103490	PYCARD	FALSE	FALSE
chr16	31202177	G	A	ENST00000247470	ENSG00000103490	PYCARD	FALSE	FALSE
chr16	31202198	C	A	ENST00000247470	ENSG00000103490	PYCARD	TRUE	TRUE
chr16	31202204	C	A	ENST00000247470	ENSG00000103490	PYCARD	FALSE	FALSE
chr16	31202204	C	G	ENST00000247470	ENSG00000103490	PYCARD	FALSE	FALSE
chr16	31202204	C	T	ENST00000247470	ENSG00000103490	PYCARD	FALSE	FALSE
chr16	31202205	T	A	ENST00000247470	ENSG00000103490	PYCARD	FALSE	FALSE
chr16	31202205	T	C	ENST00000247470	ENSG00000103490	PYCARD	FALSE	FALSE
chr16	31202205	T	G	ENST00000247470	ENSG00000103490	PYCARD	FALSE	FALSE
chr16	31202415	A	C	ENST00000247470	ENSG00000103490	PYCARD	TRUE	FALSE
chr16	31202415	A	G	ENST00000247470	ENSG00000103490	PYCARD	TRUE	FALSE
chr16	31202415	A	T	ENST00000247470	ENSG00000103490	PYCARD	TRUE	FALSE
chr16	31202416	C	A	ENST00000247470	ENSG00000103490	PYCARD	TRUE	FALSE
chr16	31202416	C	G	ENST00000247470	ENSG00000103490	PYCARD	TRUE	FALSE
chr16	31202416	C	T	ENST00000247470	ENSG00000103490	PYCARD	TRUE	FALSE
chr16	31202420	G	A	ENST00000247470	ENSG00000103490	PYCARD	TRUE	TRUE
chr16	31202435	G	A	ENST00000247470	ENSG00000103490	PYCARD	TRUE	TRUE
chr16	31202441	G	A	ENST00000247470	ENSG00000103490	PYCARD	TRUE	TRUE
chr16	31202453	C	A	ENST00000247470	ENSG00000103490	PYCARD	TRUE	TRUE
chr16	31202456	G	A	ENST00000247470	ENSG00000103490	PYCARD	TRUE	TRUE
chr16	31202492	C	A	ENST00000247470	ENSG00000103490	PYCARD	TRUE	TRUE
chr16	31202499	G	C	ENST00000247470	ENSG00000103490	PYCARD	TRUE	TRUE
chr16	31202499	G	T	ENST00000247470	ENSG00000103490	PYCARD	TRUE	TRUE
chr16	31202507	C	A	ENST00000247470	ENSG00000103490	PYCARD	TRUE	TRUE
chr16	31202511	G	C	ENST00000247470	ENSG00000103490	PYCARD	TRUE	TRUE
chr16	31202511	G	T	ENST00000247470	ENSG00000103490	PYCARD	TRUE	TRUE
chr16	31202528	T	A	ENST00000247470	ENSG00000103490	PYCARD	TRUE	TRUE
chr16	31202542	A	T	ENST00000247470	ENSG00000103490	PYCARD	TRUE	TRUE
chr16	31202583	G	C	ENST00000247470	ENSG00000103490	PYCARD	TRUE	TRUE
chr16	31202583	G	T	ENST00000247470	ENSG00000103490	PYCARD	TRUE	TRUE
chr16	31202591	C	A	ENST00000247470	ENSG00000103490	PYCARD	TRUE	TRUE
chr16	31202605	G	T	ENST00000247470	ENSG00000103490	PYCARD	TRUE	TRUE
chr16	31202615	T	A	ENST00000247470	ENSG00000103490	PYCARD	TRUE	TRUE
chr16	31202621	T	A	ENST00000247470	ENSG00000103490	PYCARD	TRUE	FALSE
chr16	31202627	T	A	ENST00000247470	ENSG00000103490	PYCARD	TRUE	FALSE
chr16	31202630	T	A	ENST00000247470	ENSG00000103490	PYCARD	TRUE	FALSE
chr16	31202636	C	A	ENST00000247470	ENSG00000103490	PYCARD	TRUE	FALSE
chr16	31202639	C	A	ENST00000247470	ENSG00000103490	PYCARD	TRUE	FALSE
chr16	31202654	C	A	ENST00000247470	ENSG00000103490	PYCARD	FALSE	FALSE
chr16	31214298	G	A	ENST00000322122	ENSG00000177238	TRIM72	FALSE	FALSE
chr16	31214298	G	C	ENST00000322122	ENSG00000177238	TRIM72	FALSE	FALSE
chr16	31214298	G	T	ENST00000322122	ENSG00000177238	TRIM72	FALSE	FALSE
chr16	31214299	T	A	ENST00000322122	ENSG00000177238	TRIM72	FALSE	FALSE
chr16	31214299	T	C	ENST00000322122	ENSG00000177238	TRIM72	FALSE	FALSE
chr16	31214299	T	G	ENST00000322122	ENSG00000177238	TRIM72	FALSE	FALSE
chr16	31214730	A	C	ENST00000322122	ENSG00000177238	TRIM72	TRUE	FALSE
chr16	31214730	A	G	ENST00000322122	ENSG00000177238	TRIM72	TRUE	FALSE
chr16	31214730	A	T	ENST00000322122	ENSG00000177238	TRIM72	TRUE	FALSE
chr16	31214731	G	A	ENST00000322122	ENSG00000177238	TRIM72	TRUE	FALSE
chr16	31214731	G	C	ENST00000322122	ENSG00000177238	TRIM72	TRUE	FALSE
chr16	31214731	G	T	ENST00000322122	ENSG00000177238	TRIM72	TRUE	FALSE
chr16	31214743	C	A	ENST00000322122	ENSG00000177238	TRIM72	FALSE	FALSE
chr16	31214766	C	T	ENST00000322122	ENSG00000177238	TRIM72	FALSE	FALSE
chr16	31214769	G	T	ENST00000322122	ENSG00000177238	TRIM72	FALSE	FALSE
chr16	31214780	C	A	ENST00000322122	ENSG00000177238	TRIM72	FALSE	FALSE
chr16	31214789	C	A	ENST00000322122	ENSG00000177238	TRIM72	FALSE	FALSE
chr16	31214793	C	T	ENST00000322122	ENSG00000177238	TRIM72	TRUE	FALSE
chr16	31214820	G	T	ENST00000322122	ENSG00000177238	TRIM72	TRUE	TRUE
chr16	31214825	C	A	ENST00000322122	ENSG00000177238	TRIM72	TRUE	TRUE
chr16	31214840	C	A	ENST00000322122	ENSG00000177238	TRIM72	TRUE	TRUE
chr16	31214849	C	A	ENST00000322122	ENSG00000177238	TRIM72	TRUE	TRUE
chr16	31214868	G	T	ENST00000322122	ENSG00000177238	TRIM72	TRUE	TRUE
chr16	31214897	C	A	ENST00000322122	ENSG00000177238	TRIM72	TRUE	TRUE
chr16	31214903	C	A	ENST00000322122	ENSG00000177238	TRIM72	TRUE	TRUE
chr16	31214906	C	A	ENST00000322122	ENSG00000177238	TRIM72	TRUE	TRUE
chr16	31214907	C	T	ENST00000322122	ENSG00000177238	TRIM72	TRUE	TRUE
chr16	31214925	C	T	ENST00000322122	ENSG00000177238	TRIM72	TRUE	TRUE
chr16	31214946	C	T	ENST00000322122	ENSG00000177238	TRIM72	TRUE	TRUE
chr16	31214964	G	T	ENST00000322122	ENSG00000177238	TRIM72	TRUE	TRUE
chr16	31214976	C	T	ENST00000322122	ENSG00000177238	TRIM72	TRUE	TRUE
chr16	31214985	C	T	ENST00000322122	ENSG00000177238	TRIM72	TRUE	TRUE
chr16	31214996	C	A	ENST00000322122	ENSG00000177238	TRIM72	TRUE	TRUE
chr16	31214997	G	T	ENST00000322122	ENSG00000177238	TRIM72	TRUE	TRUE
chr16	31215000	G	T	ENST00000322122	ENSG00000177238	TRIM72	TRUE	TRUE
chr16	31215026	C	A	ENST00000322122	ENSG00000177238	TRIM72	TRUE	TRUE
chr16	31215026	C	G	ENST00000322122	ENSG00000177238	TRIM72	TRUE	TRUE
chr16	31215029	C	A	ENST00000322122	ENSG00000177238	TRIM72	TRUE	TRUE
chr16	31215030	G	T	ENST00000322122	ENSG00000177238	TRIM72	TRUE	TRUE
chr16	31215033	C	T	ENST00000322122	ENSG00000177238	TRIM72	TRUE	TRUE
chr16	31215053	C	A	ENST00000322122	ENSG00000177238	TRIM72	TRUE	TRUE
chr16	31215054	G	T	ENST00000322122	ENSG00000177238	TRIM72	TRUE	TRUE
chr16	31215062	C	A	ENST00000322122	ENSG00000177238	TRIM72	TRUE	TRUE
chr16	31215067	C	A	ENST00000322122	ENSG00000177238	TRIM72
chr16	31215067	C	G	ENST00000322122	ENSG00000177238	TRIM72
chr16	31215076	C	A	ENST00000322122	ENSG00000177238	TRIM72
chr16	31215108	G	T	ENST00000322122	ENSG00000177238	TRIM72
chr16	31215126	A	T	ENST00000322122	ENSG00000177238	TRIM72
chr16	31215129	G	A	ENST00000322122	ENSG00000177238	TRIM72	TRUE	FALSE
chr16	31215129	G	C	ENST00000322122	ENSG00000177238	TRIM72	TRUE	FALSE
chr16	31215129	G	T	ENST00000322122	ENSG00000177238	TRIM72	TRUE	FALSE
chr16	31215130	T	A	ENST00000322122	ENSG00000177238	TRIM72	TRUE	FALSE
chr16	31215130	T	C	ENST00000322122	ENSG00000177238	TRIM72	TRUE	FALSE
chr16	31215130	T	G	ENST00000322122	ENSG00000177238	TRIM72	TRUE	FALSE
chr16	31216158	C	A	ENST00000302964	ENSG00000169900	PYDC1	FALSE	FALSE
chr16	31216158	C	G	ENST00000302964	ENSG00000169900	PYDC1	FALSE	FALSE
chr16	31216158	C	T	ENST00000302964	ENSG00000169900	PYDC1	FALSE	FALSE
chr16	31216159	T	A	ENST00000302964	ENSG00000169900	PYDC1	FALSE	FALSE
chr16	31216159	T	C	ENST00000302964	ENSG00000169900	PYDC1	FALSE	FALSE
chr16	31216159	T	G	ENST00000302964	ENSG00000169900	PYDC1	FALSE	FALSE
chr16	31216741	A	C	ENST00000302964	ENSG00000169900	PYDC1	TRUE	FALSE
chr16	31216741	A	G	ENST00000302964	ENSG00000169900	PYDC1	TRUE	FALSE
chr16	31216741	A	T	ENST00000302964	ENSG00000169900	PYDC1	TRUE	FALSE
chr16	31216742	C	A	ENST00000302964	ENSG00000169900	PYDC1	TRUE	FALSE
chr16	31216742	C	G	ENST00000302964	ENSG00000169900	PYDC1	TRUE	FALSE
chr16	31216742	C	T	ENST00000302964	ENSG00000169900	PYDC1	TRUE	FALSE
chr16	31216773	G	A	ENST00000302964	ENSG00000169900	PYDC1	FALSE	FALSE
chr16	31216788	C	A	ENST00000302964	ENSG00000169900	PYDC1	FALSE	FALSE
chr16	31216791	C	A	ENST00000302964	ENSG00000169900	PYDC1	FALSE	FALSE
chr16	31216793	A	T	ENST00000302964	ENSG00000169900	PYDC1	FALSE	FALSE
chr16	31216830	C	A	ENST00000302964	ENSG00000169900	PYDC1	FALSE	FALSE
chr16	31216837	G	C	ENST00000302964	ENSG00000169900	PYDC1	FALSE	FALSE
chr16	31216837	G	T	ENST00000302964	ENSG00000169900	PYDC1	FALSE	FALSE
chr16	31216845	C	A	ENST00000302964	ENSG00000169900	PYDC1	FALSE	FALSE
chr16	31216846	G	C	ENST00000302964	ENSG00000169900	PYDC1	FALSE	FALSE
chr16	31216846	G	T	ENST00000302964	ENSG00000169900	PYDC1	FALSE	FALSE
chr16	31216849	G	C	ENST00000302964	ENSG00000169900	PYDC1	FALSE	FALSE
chr16	31216849	G	T	ENST00000302964	ENSG00000169900	PYDC1	FALSE	FALSE
chr16	31216866	T	A	ENST00000302964	ENSG00000169900	PYDC1	FALSE	FALSE
chr16	31216893	G	A	ENST00000302964	ENSG00000169900	PYDC1	FALSE	FALSE
chr16	31216920	C	A	ENST00000302964	ENSG00000169900	PYDC1	FALSE	FALSE
chr16	31216929	C	A	ENST00000302964	ENSG00000169900	PYDC1	FALSE	FALSE
chr16	31216953	T	A	ENST00000302964	ENSG00000169900	PYDC1	FALSE	FALSE
chr16	31216959	T	A	ENST00000302964	ENSG00000169900	PYDC1	FALSE	FALSE
chr16	31216965	T	A	ENST00000302964	ENSG00000169900	PYDC1	FALSE	FALSE
chr16	31216968	T	A	ENST00000302964	ENSG00000169900	PYDC1	FALSE	FALSE
chr16	31216974	C	A	ENST00000302964	ENSG00000169900	PYDC1	FALSE	FALSE
chr16	31216977	C	A	ENST00000302964	ENSG00000169900	PYDC1	FALSE	FALSE
chr16	31216992	C	A	ENST00000302964	ENSG00000169900	PYDC1	FALSE	FALSE
chr16	31217001	T	A	ENST00000302964	ENSG00000169900	PYDC1	FALSE	FALSE
chr16	31217013	C	A	ENST00000302964	ENSG00000169900	PYDC1	FALSE	FALSE
chr16	31217019	T	A	ENST00000302964	ENSG00000169900	PYDC1	FALSE	FALSE
chr16	31217025	C	A	ENST00000302964	ENSG00000169900	PYDC1	FALSE	FALSE
chr16	31219093	A	C	ENST00000322122	ENSG00000177238	TRIM72	TRUE	FALSE
chr16	31219093	A	G	ENST00000322122	ENSG00000177238	TRIM72	TRUE	FALSE
chr16	31219093	A	T	ENST00000322122	ENSG00000177238	TRIM72	TRUE	FALSE
chr16	31219094	G	A	ENST00000322122	ENSG00000177238	TRIM72	TRUE	FALSE
chr16	31219094	G	C	ENST00000322122	ENSG00000177238	TRIM72	TRUE	FALSE
chr16	31219094	G	T	ENST00000322122	ENSG00000177238	TRIM72	TRUE	FALSE
chr16	31219098	C	T	ENST00000322122	ENSG00000177238	TRIM72	TRUE	TRUE
chr16	31219107	C	T	ENST00000322122	ENSG00000177238	TRIM72	TRUE	TRUE
chr16	31219110	C	T	ENST00000322122	ENSG00000177238	TRIM72	TRUE	TRUE
chr16	31219113	A	T	ENST00000322122	ENSG00000177238	TRIM72	TRUE	TRUE
chr16	31219119	C	T	ENST00000322122	ENSG00000177238	TRIM72	TRUE	TRUE
chr16	31219125	C	T	ENST00000322122	ENSG00000177238	TRIM72	TRUE	TRUE
chr16	31219128	G	T	ENST00000322122	ENSG00000177238	TRIM72	TRUE	TRUE
chr16	31219136	C	A	ENST00000322122	ENSG00000177238	TRIM72	TRUE	TRUE
chr16	31219143	A	T	ENST00000322122	ENSG00000177238	TRIM72	TRUE	TRUE
chr16	31219146	G	T	ENST00000322122	ENSG00000177238	TRIM72	TRUE	TRUE
chr16	31219149	A	T	ENST00000322122	ENSG00000177238	TRIM72	TRUE	TRUE
chr16	31219167	G	T	ENST00000322122	ENSG00000177238	TRIM72	TRUE	TRUE
chr16	31219173	C	T	ENST00000322122	ENSG00000177238	TRIM72	TRUE	TRUE
chr16	31219182	G	T	ENST00000322122	ENSG00000177238	TRIM72	TRUE	TRUE
chr16	31219188	G	T	ENST00000322122	ENSG00000177238	TRIM72	TRUE	TRUE
chr16	31219191	G	A	ENST00000322122	ENSG00000177238	TRIM72	TRUE	FALSE
chr16	31219191	G	C	ENST00000322122	ENSG00000177238	TRIM72	TRUE	FALSE
chr16	31219191	G	T	ENST00000322122	ENSG00000177238	TRIM72	TRUE	FALSE
chr16	31219192	T	A	ENST00000322122	ENSG00000177238	TRIM72	TRUE	FALSE
chr16	31219192	T	C	ENST00000322122	ENSG00000177238	TRIM72	TRUE	FALSE
chr16	31219192	T	G	ENST00000322122	ENSG00000177238	TRIM72	TRUE	FALSE
chr16	31219287	A	C	ENST00000322122	ENSG00000177238	TRIM72	TRUE	FALSE
chr16	31219287	A	G	ENST00000322122	ENSG00000177238	TRIM72	TRUE	FALSE
chr16	31219287	A	T	ENST00000322122	ENSG00000177238	TRIM72	TRUE	FALSE
chr16	31219288	G	A	ENST00000322122	ENSG00000177238	TRIM72	TRUE	FALSE
chr16	31219288	G	C	ENST00000322122	ENSG00000177238	TRIM72	TRUE	FALSE
chr16	31219288	G	T	ENST00000322122	ENSG00000177238	TRIM72	TRUE	FALSE
chr16	31219289	G	T	ENST00000322122	ENSG00000177238	TRIM72	TRUE	TRUE
chr16	31219301	C	T	ENST00000322122	ENSG00000177238	TRIM72	TRUE	TRUE
chr16	31219322	G	T	ENST00000322122	ENSG00000177238	TRIM72	TRUE	TRUE
chr16	31219325	C	T	ENST00000322122	ENSG00000177238	TRIM72	TRUE	TRUE
chr16	31219334	A	T	ENST00000322122	ENSG00000177238	TRIM72	TRUE	TRUE
chr16	31219361	G	T	ENST00000322122	ENSG00000177238	TRIM72	TRUE	TRUE
chr16	31219371	T	A	ENST00000322122	ENSG00000177238	TRIM72	TRUE	TRUE
chr16	31219379	G	T	ENST00000322122	ENSG00000177238	TRIM72	TRUE	TRUE
chr16	31219385	G	T	ENST00000322122	ENSG00000177238	TRIM72	TRUE	TRUE
chr16	31219400	G	T	ENST00000322122	ENSG00000177238	TRIM72	TRUE	TRUE
chr16	31219416	T	A	ENST00000322122	ENSG00000177238	TRIM72	TRUE	TRUE
chr16	31219424	G	T	ENST00000322122	ENSG00000177238	TRIM72	TRUE	TRUE
chr16	31219447	C	A	ENST00000322122	ENSG00000177238	TRIM72	TRUE	TRUE
chr16	31219447	C	G	ENST00000322122	ENSG00000177238	TRIM72	TRUE	TRUE
chr16	31219451	G	T	ENST00000322122	ENSG00000177238	TRIM72	TRUE	TRUE
chr16	31219454	C	T	ENST00000322122	ENSG00000177238	TRIM72	TRUE	TRUE
chr16	31219463	C	T	ENST00000322122	ENSG00000177238	TRIM72	TRUE	TRUE
chr16	31219469	G	T	ENST00000322122	ENSG00000177238	TRIM72	TRUE	TRUE
chr16	31219472	A	T	ENST00000322122	ENSG00000177238	TRIM72	TRUE	TRUE
chr16	31219481	G	T	ENST00000322122	ENSG00000177238	TRIM72	TRUE	TRUE
chr16	31219484	G	T	ENST00000322122	ENSG00000177238	TRIM72	TRUE	TRUE
chr16	31219496	A	T	ENST00000322122	ENSG00000177238	TRIM72	TRUE	TRUE
chr16	31219502	C	T	ENST00000322122	ENSG00000177238	TRIM72	TRUE	TRUE
chr16	31219508	G	T	ENST00000322122	ENSG00000177238	TRIM72	TRUE	TRUE
chr16	31219520	G	A	ENST00000322122	ENSG00000177238	TRIM72	TRUE	FALSE
chr16	31219520	G	C	ENST00000322122	ENSG00000177238	TRIM72	TRUE	FALSE
chr16	31219520	G	T	ENST00000322122	ENSG00000177238	TRIM72	TRUE	FALSE
chr16	31219521	T	A	ENST00000322122	ENSG00000177238	TRIM72	TRUE	FALSE
chr16	31219521	T	C	ENST00000322122	ENSG00000177238	TRIM72	TRUE	FALSE
chr16	31219521	T	G	ENST00000322122	ENSG00000177238	TRIM72	TRUE	FALSE
chr16	31220894	A	C	ENST00000322122	ENSG00000177238	TRIM72	FALSE	FALSE
chr16	31220894	A	G	ENST00000322122	ENSG00000177238	TRIM72	FALSE	FALSE
chr16	31220894	A	T	ENST00000322122	ENSG00000177238	TRIM72	FALSE	FALSE
chr16	31220895	G	A	ENST00000322122	ENSG00000177238	TRIM72	FALSE	FALSE
chr16	31220895	G	C	ENST00000322122	ENSG00000177238	TRIM72	FALSE	FALSE
chr16	31220895	G	T	ENST00000322122	ENSG00000177238	TRIM72	FALSE	FALSE
chr16	31220896	A	T	ENST00000322122	ENSG00000177238	TRIM72	TRUE	TRUE
chr16	31220901	C	A	ENST00000322122	ENSG00000177238	TRIM72	TRUE	TRUE
chr16	31220901	C	G	ENST00000322122	ENSG00000177238	TRIM72	TRUE	TRUE
chr16	31220904	C	A	ENST00000322122	ENSG00000177238	TRIM72	TRUE	TRUE
chr16	31220919	G	A	ENST00000322122	ENSG00000177238	TRIM72	FALSE	FALSE
chr16	31220919	G	C	ENST00000322122	ENSG00000177238	TRIM72	FALSE	FALSE
chr16	31220919	G	T	ENST00000322122	ENSG00000177238	TRIM72	FALSE	FALSE
chr16	31220920	T	A	ENST00000322122	ENSG00000177238	TRIM72	FALSE	FALSE
chr16	31220920	T	C	ENST00000322122	ENSG00000177238	TRIM72	FALSE	FALSE
chr16	31220920	T	G	ENST00000322122	ENSG00000177238	TRIM72	FALSE	FALSE
chr16	31222825	A	C	ENST00000322122	ENSG00000177238	TRIM72	TRUE	FALSE
chr16	31222825	A	G	ENST00000322122	ENSG00000177238	TRIM72	TRUE	FALSE
chr16	31222825	A	T	ENST00000322122	ENSG00000177238	TRIM72	TRUE	FALSE
chr16	31222826	G	A	ENST00000322122	ENSG00000177238	TRIM72	TRUE	FALSE
chr16	31222826	G	C	ENST00000322122	ENSG00000177238	TRIM72	TRUE	FALSE
chr16	31222826	G	T	ENST00000322122	ENSG00000177238	TRIM72	TRUE	FALSE
chr16	31222831	C	T	ENST00000322122	ENSG00000177238	TRIM72
chr16	31222834	A	T	ENST00000322122	ENSG00000177238	TRIM72
chr16	31222846	G	T	ENST00000322122	ENSG00000177238	TRIM72
chr16	31222876	C	T	ENST00000322122	ENSG00000177238	TRIM72
chr16	31222892	C	A	ENST00000322122	ENSG00000177238	TRIM72
chr16	31222892	C	G	ENST00000322122	ENSG00000177238	TRIM72
chr16	31222903	A	T	ENST00000322122	ENSG00000177238	TRIM72	FALSE	FALSE
chr16	31222909	C	T	ENST00000322122	ENSG00000177238	TRIM72	FALSE	FALSE
chr16	31222916	G	A	ENST00000322122	ENSG00000177238	TRIM72	FALSE	FALSE
chr16	31222917	G	A	ENST00000322122	ENSG00000177238	TRIM72	FALSE	FALSE
chr16	31222921	A	T	ENST00000322122	ENSG00000177238	TRIM72	FALSE	FALSE
chr16	31222946	G	A	ENST00000322122	ENSG00000177238	TRIM72	TRUE	FALSE
chr16	31222946	G	C	ENST00000322122	ENSG00000177238	TRIM72	TRUE	FALSE
chr16	31222946	G	T	ENST00000322122	ENSG00000177238	TRIM72	TRUE	FALSE
chr16	31222947	T	A	ENST00000322122	ENSG00000177238	TRIM72	TRUE	FALSE
chr16	31222947	T	C	ENST00000322122	ENSG00000177238	TRIM72	TRUE	FALSE
chr16	31222947	T	G	ENST00000322122	ENSG00000177238	TRIM72	TRUE	FALSE
chr16	31224179	A	C	ENST00000322122	ENSG00000177238	TRIM72	TRUE	FALSE
chr16	31224179	A	G	ENST00000322122	ENSG00000177238	TRIM72	TRUE	FALSE
chr16	31224179	A	T	ENST00000322122	ENSG00000177238	TRIM72	TRUE	FALSE
chr16	31224180	G	A	ENST00000322122	ENSG00000177238	TRIM72	TRUE	FALSE
chr16	31224180	G	C	ENST00000322122	ENSG00000177238	TRIM72	TRUE	FALSE
chr16	31224180	G	T	ENST00000322122	ENSG00000177238	TRIM72	TRUE	FALSE
chr16	31224186	G	T	ENST00000322122	ENSG00000177238	TRIM72	FALSE	FALSE
chr16	31224189	G	T	ENST00000322122	ENSG00000177238	TRIM72	FALSE	FALSE
chr16	31224255	G	T	ENST00000322122	ENSG00000177238	TRIM72	FALSE	FALSE
chr16	31224260	C	A	ENST00000322122	ENSG00000177238	TRIM72	FALSE	FALSE
chr16	31224262	C	A	ENST00000322122	ENSG00000177238	TRIM72	FALSE	FALSE
chr16	31224264	G	T	ENST00000322122	ENSG00000177238	TRIM72	FALSE	FALSE
chr16	31224267	C	T	ENST00000322122	ENSG00000177238	TRIM72	FALSE	FALSE
chr16	31224270	A	T	ENST00000322122	ENSG00000177238	TRIM72	FALSE	FALSE
chr16	31224288	G	T	ENST00000322122	ENSG00000177238	TRIM72	FALSE	FALSE
chr16	31224300	C	T	ENST00000322122	ENSG00000177238	TRIM72	FALSE	FALSE
chr16	31224309	A	T	ENST00000322122	ENSG00000177238	TRIM72	FALSE	FALSE
chr16	31224333	C	T	ENST00000322122	ENSG00000177238	TRIM72	FALSE	FALSE
chr16	31224336	C	T	ENST00000322122	ENSG00000177238	TRIM72	FALSE	FALSE
chr16	31224345	G	T	ENST00000322122	ENSG00000177238	TRIM72	FALSE	FALSE
chr16	31224351	G	T	ENST00000322122	ENSG00000177238	TRIM72	FALSE	FALSE
chr16	31224359	C	A	ENST00000322122	ENSG00000177238	TRIM72	FALSE	FALSE
chr16	31224359	C	G	ENST00000322122	ENSG00000177238	TRIM72	FALSE	FALSE
chr16	31224361	G	A	ENST00000322122	ENSG00000177238	TRIM72	FALSE	FALSE
chr16	31224362	G	A	ENST00000322122	ENSG00000177238	TRIM72	FALSE	FALSE
chr16	31224363	G	T	ENST00000322122	ENSG00000177238	TRIM72	FALSE	FALSE
chr16	31224381	A	T	ENST00000322122	ENSG00000177238	TRIM72	FALSE	FALSE
chr16	31224391	G	A	ENST00000322122	ENSG00000177238	TRIM72
chr16	31224392	G	A	ENST00000322122	ENSG00000177238	TRIM72
chr16	31224414	G	T	ENST00000322122	ENSG00000177238	TRIM72
chr16	31224451	C	A	ENST00000322122	ENSG00000177238	TRIM72
chr16	31224453	C	T	ENST00000322122	ENSG00000177238	TRIM72
chr16	31224463	G	A	ENST00000322122	ENSG00000177238	TRIM72
chr16	31224464	G	A	ENST00000322122	ENSG00000177238	TRIM72
chr16	31224480	G	T	ENST00000322122	ENSG00000177238	TRIM72	FALSE	FALSE
chr16	31224486	A	T	ENST00000322122	ENSG00000177238	TRIM72	FALSE	FALSE
chr16	31224495	G	T	ENST00000322122	ENSG00000177238	TRIM72	FALSE	FALSE
chr16	31224507	G	T	ENST00000322122	ENSG00000177238	TRIM72	FALSE	FALSE
chr16	31224513	A	T	ENST00000322122	ENSG00000177238	TRIM72	FALSE	FALSE
chr16	31224516	G	T	ENST00000322122	ENSG00000177238	TRIM72	FALSE	FALSE
chr16	31224540	G	T	ENST00000322122	ENSG00000177238	TRIM72	FALSE	FALSE
chr16	31224569	C	A	ENST00000322122	ENSG00000177238	TRIM72	FALSE	FALSE
chr16	31224569	C	G	ENST00000322122	ENSG00000177238	TRIM72	FALSE	FALSE
chr16	31224602	C	A	ENST00000322122	ENSG00000177238	TRIM72	FALSE	FALSE
chr16	31224602	C	G	ENST00000322122	ENSG00000177238	TRIM72	FALSE	FALSE
chr16	31224648	G	T	ENST00000322122	ENSG00000177238	TRIM72	FALSE	FALSE
chr16	31224671	C	A	ENST00000322122	ENSG00000177238	TRIM72	FALSE	FALSE
chr16	31224671	C	G	ENST00000322122	ENSG00000177238	TRIM72	FALSE	FALSE
chr16	31224689	C	A	ENST00000322122	ENSG00000177238	TRIM72	FALSE	FALSE
chr16	31224691	G	A	ENST00000322122	ENSG00000177238	TRIM72	FALSE	FALSE
chr16	31224692	G	A	ENST00000322122	ENSG00000177238	TRIM72	FALSE	FALSE
chr16	31224699	A	T	ENST00000322122	ENSG00000177238	TRIM72	FALSE	FALSE
chr16	31224705	A	T	ENST00000322122	ENSG00000177238	TRIM72	FALSE	FALSE
chr16	31224714	C	T	ENST00000322122	ENSG00000177238	TRIM72	FALSE	FALSE
chr16	31224738	G	T	ENST00000322122	ENSG00000177238	TRIM72	FALSE	FALSE
chr16	31224747	G	T	ENST00000322122	ENSG00000177238	TRIM72	FALSE	FALSE
chr16	31260074	A	T	ENST00000544665	ENSG00000169896	ITGAM	FALSE	FALSE
chr16	31260087	T	A	ENST00000544665	ENSG00000169896	ITGAM	FALSE	FALSE
chr16	31260087	T	G	ENST00000544665	ENSG00000169896	ITGAM	FALSE	FALSE
chr16	31260093	G	A	ENST00000544665	ENSG00000169896	ITGAM	FALSE	FALSE
chr16	31260093	G	C	ENST00000544665	ENSG00000169896	ITGAM	FALSE	FALSE
chr16	31260093	G	T	ENST00000544665	ENSG00000169896	ITGAM	FALSE	FALSE
chr16	31260094	T	A	ENST00000544665	ENSG00000169896	ITGAM	FALSE	FALSE
chr16	31260094	T	C	ENST00000544665	ENSG00000169896	ITGAM	FALSE	FALSE
chr16	31260094	T	G	ENST00000544665	ENSG00000169896	ITGAM	FALSE	FALSE
chr16	31261690	A	C	ENST00000544665	ENSG00000169896	ITGAM	TRUE	FALSE
chr16	31261690	A	G	ENST00000544665	ENSG00000169896	ITGAM	TRUE	FALSE
chr16	31261690	A	T	ENST00000544665	ENSG00000169896	ITGAM	TRUE	FALSE
chr16	31261691	G	A	ENST00000544665	ENSG00000169896	ITGAM	TRUE	FALSE
chr16	31261691	G	C	ENST00000544665	ENSG00000169896	ITGAM	TRUE	FALSE
chr16	31261691	G	T	ENST00000544665	ENSG00000169896	ITGAM	TRUE	FALSE
chr16	31261695	T	A	ENST00000544665	ENSG00000169896	ITGAM	FALSE	FALSE
chr16	31261701	T	A	ENST00000544665	ENSG00000169896	ITGAM	FALSE	FALSE
chr16	31261701	T	G	ENST00000544665	ENSG00000169896	ITGAM	FALSE	FALSE
chr16	31261705	T	A	ENST00000544665	ENSG00000169896	ITGAM	FALSE	FALSE
chr16	31261719	T	A	ENST00000544665	ENSG00000169896	ITGAM	TRUE	FALSE
chr16	31261727	G	T	ENST00000544665	ENSG00000169896	ITGAM	TRUE	FALSE
chr16	31261745	C	T	ENST00000544665	ENSG00000169896	ITGAM	TRUE	TRUE
chr16	31261748	G	T	ENST00000544665	ENSG00000169896	ITGAM	TRUE	TRUE
chr16	31261769	C	T	ENST00000544665	ENSG00000169896	ITGAM	TRUE	TRUE
chr16	31261781	C	T	ENST00000544665	ENSG00000169896	ITGAM	TRUE	TRUE
chr16	31261787	C	T	ENST00000544665	ENSG00000169896	ITGAM	TRUE	TRUE
chr16	31261790	G	T	ENST00000544665	ENSG00000169896	ITGAM	TRUE	TRUE
chr16	31261798	G	A	ENST00000544665	ENSG00000169896	ITGAM	TRUE	FALSE
chr16	31261798	G	C	ENST00000544665	ENSG00000169896	ITGAM	TRUE	FALSE
chr16	31261798	G	T	ENST00000544665	ENSG00000169896	ITGAM	TRUE	FALSE
chr16	31261799	T	A	ENST00000544665	ENSG00000169896	ITGAM	TRUE	FALSE
chr16	31261799	T	C	ENST00000544665	ENSG00000169896	ITGAM	TRUE	FALSE
chr16	31261799	T	G	ENST00000544665	ENSG00000169896	ITGAM	TRUE	FALSE
chr16	31265393	A	C	ENST00000544665	ENSG00000169896	ITGAM	TRUE	FALSE
chr16	31265393	A	G	ENST00000544665	ENSG00000169896	ITGAM	TRUE	FALSE
chr16	31265393	A	T	ENST00000544665	ENSG00000169896	ITGAM	TRUE	FALSE
chr16	31265394	G	A	ENST00000544665	ENSG00000169896	ITGAM	TRUE	FALSE
chr16	31265394	G	C	ENST00000544665	ENSG00000169896	ITGAM	TRUE	FALSE
chr16	31265394	G	T	ENST00000544665	ENSG00000169896	ITGAM	TRUE	FALSE
chr16	31265405	G	T	ENST00000544665	ENSG00000169896	ITGAM	TRUE	TRUE
chr16	31265414	C	T	ENST00000544665	ENSG00000169896	ITGAM	TRUE	TRUE
chr16	31265417	G	T	ENST00000544665	ENSG00000169896	ITGAM	TRUE	TRUE
chr16	31265435	C	T	ENST00000544665	ENSG00000169896	ITGAM	TRUE	TRUE
chr16	31265452	C	A	ENST00000544665	ENSG00000169896	ITGAM	TRUE	TRUE
chr16	31265452	C	G	ENST00000544665	ENSG00000169896	ITGAM	TRUE	TRUE
chr16	31265453	C	T	ENST00000544665	ENSG00000169896	ITGAM	TRUE	TRUE
chr16	31265458	C	A	ENST00000544665	ENSG00000169896	ITGAM	TRUE	TRUE
chr16	31265464	C	A	ENST00000544665	ENSG00000169896	ITGAM	TRUE	TRUE
chr16	31265464	C	G	ENST00000544665	ENSG00000169896	ITGAM	TRUE	TRUE
chr16	31265475	C	A	ENST00000544665	ENSG00000169896	ITGAM	TRUE	TRUE
chr16	31265475	C	G	ENST00000544665	ENSG00000169896	ITGAM	TRUE	TRUE
chr16	31265479	C	A	ENST00000544665	ENSG00000169896	ITGAM	TRUE	TRUE
chr16	31265480	G	T	ENST00000544665	ENSG00000169896	ITGAM	TRUE	TRUE
chr16	31265495	C	T	ENST00000544665	ENSG00000169896	ITGAM	TRUE	TRUE
chr16	31265499	G	A	ENST00000544665	ENSG00000169896	ITGAM	TRUE	FALSE
chr16	31265499	G	C	ENST00000544665	ENSG00000169896	ITGAM	TRUE	FALSE
chr16	31265499	G	T	ENST00000544665	ENSG00000169896	ITGAM	TRUE	FALSE
chr16	31265500	T	A	ENST00000544665	ENSG00000169896	ITGAM	TRUE	FALSE
chr16	31265500	T	C	ENST00000544665	ENSG00000169896	ITGAM	TRUE	FALSE
chr16	31265500	T	G	ENST00000544665	ENSG00000169896	ITGAM	TRUE	FALSE
chr16	31265809	A	C	ENST00000544665	ENSG00000169896	ITGAM	TRUE	FALSE
chr16	31265809	A	G	ENST00000544665	ENSG00000169896	ITGAM	TRUE	FALSE
chr16	31265809	A	T	ENST00000544665	ENSG00000169896	ITGAM	TRUE	FALSE
chr16	31265810	G	A	ENST00000544665	ENSG00000169896	ITGAM	TRUE	FALSE
chr16	31265810	G	C	ENST00000544665	ENSG00000169896	ITGAM	TRUE	FALSE
chr16	31265810	G	T	ENST00000544665	ENSG00000169896	ITGAM	TRUE	FALSE
chr16	31265819	G	T	ENST00000544665	ENSG00000169896	ITGAM	TRUE	TRUE
chr16	31265873	C	T	ENST00000544665	ENSG00000169896	ITGAM	TRUE	TRUE
chr16	31265882	G	A	ENST00000544665	ENSG00000169896	ITGAM	TRUE	FALSE
chr16	31265882	G	C	ENST00000544665	ENSG00000169896	ITGAM	TRUE	FALSE
chr16	31265882	G	T	ENST00000544665	ENSG00000169896	ITGAM	TRUE	FALSE
chr16	31265883	T	A	ENST00000544665	ENSG00000169896	ITGAM	TRUE	FALSE
chr16	31265883	T	C	ENST00000544665	ENSG00000169896	ITGAM	TRUE	FALSE
chr16	31265883	T	G	ENST00000544665	ENSG00000169896	ITGAM	TRUE	FALSE
chr16	31266028	A	C	ENST00000544665	ENSG00000169896	ITGAM	TRUE	FALSE
chr16	31266028	A	G	ENST00000544665	ENSG00000169896	ITGAM	TRUE	FALSE
chr16	31266028	A	T	ENST00000544665	ENSG00000169896	ITGAM	TRUE	FALSE
chr16	31266029	G	A	ENST00000544665	ENSG00000169896	ITGAM	TRUE	FALSE
chr16	31266029	G	C	ENST00000544665	ENSG00000169896	ITGAM	TRUE	FALSE
chr16	31266029	G	T	ENST00000544665	ENSG00000169896	ITGAM	TRUE	FALSE
chr16	31266035	T	A	ENST00000544665	ENSG00000169896	ITGAM	TRUE	TRUE
chr16	31266051	C	T	ENST00000544665	ENSG00000169896	ITGAM	TRUE	TRUE
chr16	31266059	C	A	ENST00000544665	ENSG00000169896	ITGAM	TRUE	TRUE
chr16	31266063	G	T	ENST00000544665	ENSG00000169896	ITGAM	TRUE	TRUE
chr16	31266074	T	A	ENST00000544665	ENSG00000169896	ITGAM	TRUE	TRUE
chr16	31266074	T	G	ENST00000544665	ENSG00000169896	ITGAM	TRUE	TRUE
chr16	31266078	A	T	ENST00000544665	ENSG00000169896	ITGAM	TRUE	TRUE
chr16	31266089	C	A	ENST00000544665	ENSG00000169896	ITGAM	TRUE	TRUE
chr16	31266099	G	T	ENST00000544665	ENSG00000169896	ITGAM	TRUE	TRUE
chr16	31266114	C	T	ENST00000544665	ENSG00000169896	ITGAM	TRUE	TRUE
chr16	31266117	C	T	ENST00000544665	ENSG00000169896	ITGAM	TRUE	TRUE
chr16	31266123	C	T	ENST00000544665	ENSG00000169896	ITGAM	TRUE	TRUE
chr16	31266126	A	T	ENST00000544665	ENSG00000169896	ITGAM	TRUE	TRUE
chr16	31266135	G	T	ENST00000544665	ENSG00000169896	ITGAM	TRUE	TRUE
chr16	31266144	C	T	ENST00000544665	ENSG00000169896	ITGAM	TRUE	TRUE
chr16	31266148	G	A	ENST00000544665	ENSG00000169896	ITGAM	TRUE	FALSE
chr16	31266148	G	C	ENST00000544665	ENSG00000169896	ITGAM	TRUE	FALSE
chr16	31266148	G	T	ENST00000544665	ENSG00000169896	ITGAM	TRUE	FALSE
chr16	31266149	T	A	ENST00000544665	ENSG00000169896	ITGAM	TRUE	FALSE
chr16	31266149	T	C	ENST00000544665	ENSG00000169896	ITGAM	TRUE	FALSE
chr16	31266149	T	G	ENST00000544665	ENSG00000169896	ITGAM	TRUE	FALSE
chr16	31270952	A	C	ENST00000544665	ENSG00000169896	ITGAM	TRUE	FALSE
chr16	31270952	A	G	ENST00000544665	ENSG00000169896	ITGAM	TRUE	FALSE
chr16	31270952	A	T	ENST00000544665	ENSG00000169896	ITGAM	TRUE	FALSE
chr16	31270953	G	A	ENST00000544665	ENSG00000169896	ITGAM	TRUE	FALSE
chr16	31270953	G	C	ENST00000544665	ENSG00000169896	ITGAM	TRUE	FALSE
chr16	31270953	G	T	ENST00000544665	ENSG00000169896	ITGAM	TRUE	FALSE
chr16	31270958	T	A	ENST00000544665	ENSG00000169896	ITGAM	TRUE	TRUE
chr16	31270962	C	T	ENST00000544665	ENSG00000169896	ITGAM	TRUE	TRUE
chr16	31270965	G	T	ENST00000544665	ENSG00000169896	ITGAM	TRUE	TRUE
chr16	31270987	T	A	ENST00000544665	ENSG00000169896	ITGAM	TRUE	TRUE
chr16	31271034	A	T	ENST00000544665	ENSG00000169896	ITGAM	TRUE	TRUE
chr16	31271037	G	T	ENST00000544665	ENSG00000169896	ITGAM	TRUE	TRUE
chr16	31271047	C	A	ENST00000544665	ENSG00000169896	ITGAM	TRUE	TRUE
chr16	31271047	C	G	ENST00000544665	ENSG00000169896	ITGAM	TRUE	TRUE
chr16	31271058	G	T	ENST00000544665	ENSG00000169896	ITGAM	TRUE	TRUE
chr16	31271061	C	T	ENST00000544665	ENSG00000169896	ITGAM	TRUE	TRUE
chr16	31271065	T	A	ENST00000544665	ENSG00000169896	ITGAM	TRUE	TRUE
chr16	31271065	T	G	ENST00000544665	ENSG00000169896	ITGAM	TRUE	TRUE
chr16	31271067	A	T	ENST00000544665	ENSG00000169896	ITGAM
chr16	31271070	A	T	ENST00000544665	ENSG00000169896	ITGAM	TRUE	TRUE
chr16	31271076	A	T	ENST00000544665	ENSG00000169896	ITGAM	TRUE	TRUE
chr16	31271083	T	A	ENST00000544665	ENSG00000169896	ITGAM	TRUE	TRUE
chr16	31271085	G	A	ENST00000544665	ENSG00000169896	ITGAM	TRUE	FALSE
chr16	31271085	G	C	ENST00000544665	ENSG00000169896	ITGAM	TRUE	FALSE
chr16	31271085	G	T	ENST00000544665	ENSG00000169896	ITGAM	TRUE	FALSE
chr16	31271086	T	A	ENST00000544665	ENSG00000169896	ITGAM	TRUE	FALSE
chr16	31271086	T	C	ENST00000544665	ENSG00000169896	ITGAM	TRUE	FALSE
chr16	31271086	T	G	ENST00000544665	ENSG00000169896	ITGAM	TRUE	FALSE
chr16	31271845	A	C	ENST00000544665	ENSG00000169896	ITGAM	TRUE	FALSE
chr16	31271845	A	G	ENST00000544665	ENSG00000169896	ITGAM	TRUE	FALSE
chr16	31271845	A	T	ENST00000544665	ENSG00000169896	ITGAM	TRUE	FALSE
chr16	31271846	G	A	ENST00000544665	ENSG00000169896	ITGAM	TRUE	FALSE
chr16	31271846	G	C	ENST00000544665	ENSG00000169896	ITGAM	TRUE	FALSE
chr16	31271846	G	T	ENST00000544665	ENSG00000169896	ITGAM	TRUE	FALSE
chr16	31271854	T	A	ENST00000544665	ENSG00000169896	ITGAM	TRUE	TRUE
chr16	31271859	C	T	ENST00000544665	ENSG00000169896	ITGAM	TRUE	TRUE
chr16	31271864	C	A	ENST00000544665	ENSG00000169896	ITGAM	TRUE	TRUE
chr16	31271864	C	G	ENST00000544665	ENSG00000169896	ITGAM	TRUE	TRUE
chr16	31271868	G	T	ENST00000544665	ENSG00000169896	ITGAM	TRUE	TRUE
chr16	31271871	G	T	ENST00000544665	ENSG00000169896	ITGAM	TRUE	TRUE
chr16	31271895	A	T	ENST00000544665	ENSG00000169896	ITGAM	TRUE	TRUE
chr16	31271898	G	T	ENST00000544665	ENSG00000169896	ITGAM	TRUE	TRUE
chr16	31271904	C	T	ENST00000544665	ENSG00000169896	ITGAM	TRUE	TRUE
chr16	31271922	A	T	ENST00000544665	ENSG00000169896	ITGAM	TRUE	TRUE
chr16	31271926	C	A	ENST00000544665	ENSG00000169896	ITGAM	TRUE	TRUE
chr16	31271926	C	G	ENST00000544665	ENSG00000169896	ITGAM	TRUE	TRUE
chr16	31271934	A	T	ENST00000544665	ENSG00000169896	ITGAM	TRUE	TRUE
chr16	31271946	C	T	ENST00000544665	ENSG00000169896	ITGAM	TRUE	TRUE
chr16	31271985	A	T	ENST00000544665	ENSG00000169896	ITGAM	TRUE	TRUE
chr16	31271993	G	A	ENST00000544665	ENSG00000169896	ITGAM	TRUE	FALSE
chr16	31271993	G	C	ENST00000544665	ENSG00000169896	ITGAM	TRUE	FALSE
chr16	31271993	G	T	ENST00000544665	ENSG00000169896	ITGAM	TRUE	FALSE
chr16	31271994	T	A	ENST00000544665	ENSG00000169896	ITGAM	TRUE	FALSE
chr16	31271994	T	C	ENST00000544665	ENSG00000169896	ITGAM	TRUE	FALSE
chr16	31271994	T	G	ENST00000544665	ENSG00000169896	ITGAM	TRUE	FALSE
chr16	31273363	A	C	ENST00000544665	ENSG00000169896	ITGAM	TRUE	FALSE
chr16	31273363	A	G	ENST00000544665	ENSG00000169896	ITGAM	TRUE	FALSE
chr16	31273363	A	T	ENST00000544665	ENSG00000169896	ITGAM	TRUE	FALSE
chr16	31273364	G	A	ENST00000544665	ENSG00000169896	ITGAM	TRUE	FALSE
chr16	31273364	G	C	ENST00000544665	ENSG00000169896	ITGAM	TRUE	FALSE
chr16	31273364	G	T	ENST00000544665	ENSG00000169896	ITGAM	TRUE	FALSE
chr16	31273366	C	T	ENST00000544665	ENSG00000169896	ITGAM	TRUE	TRUE
chr16	31273369	G	T	ENST00000544665	ENSG00000169896	ITGAM	TRUE	TRUE
chr16	31273390	G	T	ENST00000544665	ENSG00000169896	ITGAM	TRUE	TRUE
chr16	31273396	C	T	ENST00000544665	ENSG00000169896	ITGAM	TRUE	TRUE
chr16	31273399	A	T	ENST00000544665	ENSG00000169896	ITGAM	TRUE	TRUE
chr16	31273411	A	T	ENST00000544665	ENSG00000169896	ITGAM	TRUE	TRUE
chr16	31273435	G	T	ENST00000544665	ENSG00000169896	ITGAM	TRUE	TRUE
chr16	31273438	G	T	ENST00000544665	ENSG00000169896	ITGAM	TRUE	TRUE
chr16	31273441	A	T	ENST00000544665	ENSG00000169896	ITGAM	TRUE	TRUE
chr16	31273457	T	A	ENST00000544665	ENSG00000169896	ITGAM	TRUE	TRUE
chr16	31273459	G	T	ENST00000544665	ENSG00000169896	ITGAM	TRUE	TRUE
chr16	31273464	T	A	ENST00000544665	ENSG00000169896	ITGAM	TRUE	TRUE
chr16	31273464	T	G	ENST00000544665	ENSG00000169896	ITGAM	TRUE	TRUE
chr16	31273465	G	T	ENST00000544665	ENSG00000169896	ITGAM	TRUE	TRUE
chr16	31273480	G	T	ENST00000544665	ENSG00000169896	ITGAM	TRUE	TRUE
chr16	31273489	A	T	ENST00000544665	ENSG00000169896	ITGAM	TRUE	TRUE
chr16	31273492	G	T	ENST00000544665	ENSG00000169896	ITGAM	TRUE	TRUE
chr16	31273495	G	T	ENST00000544665	ENSG00000169896	ITGAM	TRUE	TRUE
chr16	31273509	C	A	ENST00000544665	ENSG00000169896	ITGAM	TRUE	TRUE
chr16	31273509	C	G	ENST00000544665	ENSG00000169896	ITGAM	TRUE	TRUE
chr16	31273519	G	A	ENST00000544665	ENSG00000169896	ITGAM	TRUE	FALSE
chr16	31273519	G	C	ENST00000544665	ENSG00000169896	ITGAM	TRUE	FALSE
chr16	31273519	G	T	ENST00000544665	ENSG00000169896	ITGAM	TRUE	FALSE
chr16	31273520	T	A	ENST00000544665	ENSG00000169896	ITGAM	TRUE	FALSE
chr16	31273520	T	C	ENST00000544665	ENSG00000169896	ITGAM	TRUE	FALSE
chr16	31273520	T	G	ENST00000544665	ENSG00000169896	ITGAM	TRUE	FALSE
chr16	31275547	A	C	ENST00000544665	ENSG00000169896	ITGAM	TRUE	FALSE
chr16	31275547	A	G	ENST00000544665	ENSG00000169896	ITGAM	TRUE	FALSE
chr16	31275547	A	T	ENST00000544665	ENSG00000169896	ITGAM	TRUE	FALSE
chr16	31275548	G	A	ENST00000544665	ENSG00000169896	ITGAM	TRUE	FALSE
chr16	31275548	G	C	ENST00000544665	ENSG00000169896	ITGAM	TRUE	FALSE
chr16	31275548	G	T	ENST00000544665	ENSG00000169896	ITGAM	TRUE	FALSE
chr16	31275552	G	T	ENST00000544665	ENSG00000169896	ITGAM	TRUE	TRUE
chr16	31275570	G	T	ENST00000544665	ENSG00000169896	ITGAM	TRUE	TRUE
chr16	31275573	A	T	ENST00000544665	ENSG00000169896	ITGAM	TRUE	TRUE
chr16	31275582	C	T	ENST00000544665	ENSG00000169896	ITGAM	TRUE	TRUE
chr16	31275585	G	T	ENST00000544665	ENSG00000169896	ITGAM	TRUE	TRUE
chr16	31275606	A	T	ENST00000544665	ENSG00000169896	ITGAM	TRUE	TRUE
chr16	31275630	C	T	ENST00000544665	ENSG00000169896	ITGAM	TRUE	TRUE
chr16	31275645	G	T	ENST00000544665	ENSG00000169896	ITGAM	TRUE	TRUE
chr16	31275654	A	T	ENST00000544665	ENSG00000169896	ITGAM	TRUE	TRUE
chr16	31275663	C	T	ENST00000544665	ENSG00000169896	ITGAM	TRUE	TRUE
chr16	31275669	C	T	ENST00000544665	ENSG00000169896	ITGAM	TRUE	TRUE
chr16	31275678	G	T	ENST00000544665	ENSG00000169896	ITGAM	TRUE	TRUE
chr16	31275681	A	T	ENST00000544665	ENSG00000169896	ITGAM	TRUE	TRUE
chr16	31275696	G	T	ENST00000544665	ENSG00000169896	ITGAM	TRUE	TRUE
chr16	31275700	G	A	ENST00000544665	ENSG00000169896	ITGAM	TRUE	FALSE
chr16	31275700	G	C	ENST00000544665	ENSG00000169896	ITGAM	TRUE	FALSE
chr16	31275700	G	T	ENST00000544665	ENSG00000169896	ITGAM	TRUE	FALSE
chr16	31275701	T	A	ENST00000544665	ENSG00000169896	ITGAM	TRUE	FALSE
chr16	31275701	T	C	ENST00000544665	ENSG00000169896	ITGAM	TRUE	FALSE
chr16	31275701	T	G	ENST00000544665	ENSG00000169896	ITGAM	TRUE	FALSE
chr16	31276669	A	C	ENST00000544665	ENSG00000169896	ITGAM	TRUE	FALSE
chr16	31276669	A	G	ENST00000544665	ENSG00000169896	ITGAM	TRUE	FALSE
chr16	31276669	A	T	ENST00000544665	ENSG00000169896	ITGAM	TRUE	FALSE
chr16	31276670	G	A	ENST00000544665	ENSG00000169896	ITGAM	TRUE	FALSE
chr16	31276670	G	C	ENST00000544665	ENSG00000169896	ITGAM	TRUE	FALSE
chr16	31276670	G	T	ENST00000544665	ENSG00000169896	ITGAM	TRUE	FALSE
chr16	31276676	C	T	ENST00000544665	ENSG00000169896	ITGAM	TRUE	TRUE
chr16	31276682	G	T	ENST00000544665	ENSG00000169896	ITGAM	TRUE	TRUE
chr16	31276700	G	T	ENST00000544665	ENSG00000169896	ITGAM	TRUE	TRUE
chr16	31276706	G	T	ENST00000544665	ENSG00000169896	ITGAM	TRUE	TRUE
chr16	31276715	C	T	ENST00000544665	ENSG00000169896	ITGAM	TRUE	TRUE
chr16	31276718	G	T	ENST00000544665	ENSG00000169896	ITGAM	TRUE	TRUE
chr16	31276745	G	A	ENST00000544665	ENSG00000169896	ITGAM	TRUE	FALSE
chr16	31276745	G	C	ENST00000544665	ENSG00000169896	ITGAM	TRUE	FALSE
chr16	31276745	G	T	ENST00000544665	ENSG00000169896	ITGAM	TRUE	FALSE
chr16	31276746	T	A	ENST00000544665	ENSG00000169896	ITGAM	TRUE	FALSE
chr16	31276746	T	C	ENST00000544665	ENSG00000169896	ITGAM	FALSE	FALSE
chr16	31276746	T	G	ENST00000544665	ENSG00000169896	ITGAM	TRUE	FALSE
chr16	31276918	A	C	ENST00000544665	ENSG00000169896	ITGAM	TRUE	FALSE
chr16	31276918	A	G	ENST00000544665	ENSG00000169896	ITGAM	TRUE	FALSE
chr16	31276918	A	T	ENST00000544665	ENSG00000169896	ITGAM	TRUE	FALSE
chr16	31276919	G	A	ENST00000544665	ENSG00000169896	ITGAM	TRUE	FALSE
chr16	31276919	G	C	ENST00000544665	ENSG00000169896	ITGAM	TRUE	FALSE
chr16	31276919	G	T	ENST00000544665	ENSG00000169896	ITGAM	TRUE	FALSE
chr16	31276930	T	A	ENST00000544665	ENSG00000169896	ITGAM	TRUE	TRUE
chr16	31276952	T	A	ENST00000544665	ENSG00000169896	ITGAM	TRUE	TRUE
chr16	31276952	T	G	ENST00000544665	ENSG00000169896	ITGAM	TRUE	TRUE
chr16	31276957	G	A	ENST00000544665	ENSG00000169896	ITGAM	TRUE	TRUE
chr16	31276958	G	A	ENST00000544665	ENSG00000169896	ITGAM	TRUE	TRUE
chr16	31276965	G	T	ENST00000544665	ENSG00000169896	ITGAM	TRUE	TRUE
chr16	31276979	T	A	ENST00000544665	ENSG00000169896	ITGAM	TRUE	TRUE
chr16	31276979	T	G	ENST00000544665	ENSG00000169896	ITGAM	TRUE	TRUE
chr16	31276984	C	A	ENST00000544665	ENSG00000169896	ITGAM	TRUE	TRUE
chr16	31276984	C	G	ENST00000544665	ENSG00000169896	ITGAM	TRUE	TRUE
chr16	31276986	A	T	ENST00000544665	ENSG00000169896	ITGAM	TRUE	TRUE
chr16	31276989	G	T	ENST00000544665	ENSG00000169896	ITGAM	TRUE	TRUE
chr16	31276992	A	T	ENST00000544665	ENSG00000169896	ITGAM	TRUE	TRUE
chr16	31277016	A	T	ENST00000544665	ENSG00000169896	ITGAM	TRUE	TRUE
chr16	31277026	C	A	ENST00000544665	ENSG00000169896	ITGAM	TRUE	TRUE
chr16	31277026	C	G	ENST00000544665	ENSG00000169896	ITGAM	TRUE	TRUE
chr16	31277045	C	A	ENST00000544665	ENSG00000169896	ITGAM	TRUE	TRUE
chr16	31277045	C	G	ENST00000544665	ENSG00000169896	ITGAM	TRUE	TRUE
chr16	31277047	T	A	ENST00000544665	ENSG00000169896	ITGAM	TRUE	TRUE
chr16	31277050	G	A	ENST00000544665	ENSG00000169896	ITGAM	TRUE	FALSE
chr16	31277050	G	C	ENST00000544665	ENSG00000169896	ITGAM	TRUE	FALSE
chr16	31277050	G	T	ENST00000544665	ENSG00000169896	ITGAM	TRUE	FALSE
chr16	31277051	T	A	ENST00000544665	ENSG00000169896	ITGAM	TRUE	FALSE
chr16	31277051	T	C	ENST00000544665	ENSG00000169896	ITGAM	FALSE	FALSE
chr16	31277051	T	G	ENST00000544665	ENSG00000169896	ITGAM	TRUE	FALSE
chr16	31277965	A	C	ENST00000544665	ENSG00000169896	ITGAM	TRUE	FALSE
chr16	31277965	A	G	ENST00000544665	ENSG00000169896	ITGAM	TRUE	FALSE
chr16	31277965	A	T	ENST00000544665	ENSG00000169896	ITGAM	TRUE	FALSE
chr16	31277966	G	A	ENST00000544665	ENSG00000169896	ITGAM	TRUE	FALSE
chr16	31277966	G	C	ENST00000544665	ENSG00000169896	ITGAM	TRUE	FALSE
chr16	31277966	G	T	ENST00000544665	ENSG00000169896	ITGAM	TRUE	FALSE
chr16	31277971	T	A	ENST00000544665	ENSG00000169896	ITGAM	TRUE	TRUE
chr16	31277971	T	G	ENST00000544665	ENSG00000169896	ITGAM	TRUE	TRUE
chr16	31277988	T	A	ENST00000544665	ENSG00000169896	ITGAM	TRUE	TRUE
chr16	31277988	T	G	ENST00000544665	ENSG00000169896	ITGAM	TRUE	TRUE
chr16	31278002	C	T	ENST00000544665	ENSG00000169896	ITGAM	TRUE	TRUE
chr16	31278026	C	T	ENST00000544665	ENSG00000169896	ITGAM	TRUE	TRUE
chr16	31278031	T	A	ENST00000544665	ENSG00000169896	ITGAM	TRUE	TRUE
chr16	31278031	T	G	ENST00000544665	ENSG00000169896	ITGAM	TRUE	TRUE
chr16	31278032	C	T	ENST00000544665	ENSG00000169896	ITGAM	TRUE	TRUE
chr16	31278062	C	T	ENST00000544665	ENSG00000169896	ITGAM	TRUE	TRUE
chr16	31278078	G	A	ENST00000544665	ENSG00000169896	ITGAM	TRUE	TRUE
chr16	31278079	G	A	ENST00000544665	ENSG00000169896	ITGAM	TRUE	TRUE
chr16	31278080	G	T	ENST00000544665	ENSG00000169896	ITGAM	TRUE	TRUE
chr16	31278098	A	T	ENST00000544665	ENSG00000169896	ITGAM	TRUE	TRUE
chr16	31278107	C	T	ENST00000544665	ENSG00000169896	ITGAM	TRUE	TRUE
chr16	31278110	G	A	ENST00000544665	ENSG00000169896	ITGAM	TRUE	FALSE
chr16	31278110	G	C	ENST00000544665	ENSG00000169896	ITGAM	TRUE	FALSE
chr16	31278110	G	T	ENST00000544665	ENSG00000169896	ITGAM	TRUE	FALSE
chr16	31278111	T	A	ENST00000544665	ENSG00000169896	ITGAM	TRUE	FALSE
chr16	31278111	T	C	ENST00000544665	ENSG00000169896	ITGAM	FALSE	FALSE
chr16	31278111	T	G	ENST00000544665	ENSG00000169896	ITGAM	TRUE	FALSE
chr16	31297512	A	C	ENST00000544665	ENSG00000169896	ITGAM	TRUE	FALSE
chr16	31297512	A	G	ENST00000544665	ENSG00000169896	ITGAM	TRUE	FALSE
chr16	31297512	A	T	ENST00000544665	ENSG00000169896	ITGAM	TRUE	FALSE
chr16	31297513	G	A	ENST00000544665	ENSG00000169896	ITGAM	TRUE	FALSE
chr16	31297513	G	C	ENST00000544665	ENSG00000169896	ITGAM	TRUE	FALSE
chr16	31297513	G	T	ENST00000544665	ENSG00000169896	ITGAM	TRUE	FALSE
chr16	31297525	C	A	ENST00000544665	ENSG00000169896	ITGAM	TRUE	TRUE
chr16	31297525	C	G	ENST00000544665	ENSG00000169896	ITGAM	TRUE	TRUE
chr16	31297543	C	A	ENST00000544665	ENSG00000169896	ITGAM	TRUE	TRUE
chr16	31297603	C	A	ENST00000544665	ENSG00000169896	ITGAM	TRUE	TRUE
chr16	31297603	C	G	ENST00000544665	ENSG00000169896	ITGAM	TRUE	TRUE
chr16	31297606	C	A	ENST00000544665	ENSG00000169896	ITGAM	TRUE	TRUE
chr16	31297606	C	G	ENST00000544665	ENSG00000169896	ITGAM	TRUE	TRUE
chr16	31297607	G	T	ENST00000544665	ENSG00000169896	ITGAM	TRUE	TRUE
chr16	31297610	C	T	ENST00000544665	ENSG00000169896	ITGAM	TRUE	TRUE
chr16	31297616	C	T	ENST00000544665	ENSG00000169896	ITGAM	TRUE	TRUE
chr16	31297625	C	T	ENST00000544665	ENSG00000169896	ITGAM	TRUE	TRUE
chr16	31297639	C	A	ENST00000544665	ENSG00000169896	ITGAM	TRUE	TRUE
chr16	31297644	T	A	ENST00000544665	ENSG00000169896	ITGAM	TRUE	TRUE
chr16	31297655	G	A	ENST00000544665	ENSG00000169896	ITGAM	TRUE	FALSE
chr16	31297655	G	C	ENST00000544665	ENSG00000169896	ITGAM	TRUE	FALSE
chr16	31297655	G	T	ENST00000544665	ENSG00000169896	ITGAM	TRUE	FALSE
chr16	31297656	T	A	ENST00000544665	ENSG00000169896	ITGAM	TRUE	FALSE
chr16	31297656	T	C	ENST00000544665	ENSG00000169896	ITGAM	TRUE	FALSE
chr16	31297656	T	G	ENST00000544665	ENSG00000169896	ITGAM	TRUE	FALSE
chr16	31297743	A	C	ENST00000544665	ENSG00000169896	ITGAM	FALSE	FALSE
chr16	31297743	A	G	ENST00000544665	ENSG00000169896	ITGAM	FALSE	FALSE
chr16	31297743	A	T	ENST00000544665	ENSG00000169896	ITGAM	FALSE	FALSE
chr16	31297744	G	A	ENST00000544665	ENSG00000169896	ITGAM	FALSE	FALSE
chr16	31297744	G	C	ENST00000544665	ENSG00000169896	ITGAM	FALSE	FALSE
chr16	31297744	G	T	ENST00000544665	ENSG00000169896	ITGAM	FALSE	FALSE
chr16	31297755	G	A	ENST00000544665	ENSG00000169896	ITGAM
chr16	31297756	G	A	ENST00000544665	ENSG00000169896	ITGAM
chr16	31297757	C	T	ENST00000544665	ENSG00000169896	ITGAM
chr16	31297762	T	A	ENST00000544665	ENSG00000169896	ITGAM
chr16	31297777	C	A	ENST00000544665	ENSG00000169896	ITGAM
chr16	31297777	C	G	ENST00000544665	ENSG00000169896	ITGAM
chr16	31297781	G	T	ENST00000544665	ENSG00000169896	ITGAM
chr16	31297784	C	T	ENST00000544665	ENSG00000169896	ITGAM
chr16	31297790	C	T	ENST00000544665	ENSG00000169896	ITGAM
chr16	31297797	G	A	ENST00000544665	ENSG00000169896	ITGAM
chr16	31297798	G	A	ENST00000544665	ENSG00000169896	ITGAM
chr16	31297847	A	T	ENST00000544665	ENSG00000169896	ITGAM	TRUE	TRUE
chr16	31297877	G	T	ENST00000544665	ENSG00000169896	ITGAM	TRUE	TRUE
chr16	31297880	G	T	ENST00000544665	ENSG00000169896	ITGAM	TRUE	TRUE
chr16	31297883	G	T	ENST00000544665	ENSG00000169896	ITGAM	TRUE	TRUE
chr16	31297906	C	A	ENST00000544665	ENSG00000169896	ITGAM	TRUE	TRUE
chr16	31297906	C	G	ENST00000544665	ENSG00000169896	ITGAM	TRUE	TRUE
chr16	31297916	G	T	ENST00000544665	ENSG00000169896	ITGAM	TRUE	TRUE
chr16	31297923	C	A	ENST00000544665	ENSG00000169896	ITGAM	TRUE	TRUE
chr16	31297923	C	G	ENST00000544665	ENSG00000169896	ITGAM	TRUE	TRUE
chr16	31297925	G	T	ENST00000544665	ENSG00000169896	ITGAM	TRUE	TRUE
chr16	31297952	C	T	ENST00000544665	ENSG00000169896	ITGAM	TRUE	TRUE
chr16	31297955	G	A	ENST00000544665	ENSG00000169896	ITGAM	TRUE	FALSE
chr16	31297955	G	C	ENST00000544665	ENSG00000169896	ITGAM	TRUE	FALSE
chr16	31297955	G	T	ENST00000544665	ENSG00000169896	ITGAM	TRUE	FALSE
chr16	31297956	T	A	ENST00000544665	ENSG00000169896	ITGAM	TRUE	FALSE
chr16	31297956	T	C	ENST00000544665	ENSG00000169896	ITGAM	TRUE	FALSE
chr16	31297956	T	G	ENST00000544665	ENSG00000169896	ITGAM	TRUE	FALSE
chr16	31321239	A	C	ENST00000544665	ENSG00000169896	ITGAM	TRUE	FALSE
chr16	31321239	A	G	ENST00000544665	ENSG00000169896	ITGAM	TRUE	FALSE
chr16	31321239	A	T	ENST00000544665	ENSG00000169896	ITGAM	TRUE	FALSE
chr16	31321240	G	A	ENST00000544665	ENSG00000169896	ITGAM	TRUE	FALSE
chr16	31321240	G	C	ENST00000544665	ENSG00000169896	ITGAM	TRUE	FALSE
chr16	31321240	G	T	ENST00000544665	ENSG00000169896	ITGAM	TRUE	FALSE
chr16	31321256	A	T	ENST00000544665	ENSG00000169896	ITGAM	TRUE	TRUE
chr16	31321274	C	T	ENST00000544665	ENSG00000169896	ITGAM	TRUE	TRUE
chr16	31321279	T	A	ENST00000544665	ENSG00000169896	ITGAM	TRUE	TRUE
chr16	31321279	T	G	ENST00000544665	ENSG00000169896	ITGAM	TRUE	TRUE
chr16	31321286	C	T	ENST00000544665	ENSG00000169896	ITGAM	TRUE	TRUE
chr16	31321290	C	A	ENST00000544665	ENSG00000169896	ITGAM	TRUE	TRUE
chr16	31321290	C	G	ENST00000544665	ENSG00000169896	ITGAM	TRUE	TRUE
chr16	31321304	C	T	ENST00000544665	ENSG00000169896	ITGAM	TRUE	TRUE
chr16	31321322	G	T	ENST00000544665	ENSG00000169896	ITGAM	TRUE	TRUE
chr16	31321343	G	T	ENST00000544665	ENSG00000169896	ITGAM	TRUE	TRUE
chr16	31321349	C	T	ENST00000544665	ENSG00000169896	ITGAM	TRUE	TRUE
chr16	31321372	G	A	ENST00000544665	ENSG00000169896	ITGAM	TRUE	FALSE
chr16	31321372	G	C	ENST00000544665	ENSG00000169896	ITGAM	TRUE	FALSE
chr16	31321372	G	T	ENST00000544665	ENSG00000169896	ITGAM	TRUE	FALSE
chr16	31321373	T	A	ENST00000544665	ENSG00000169896	ITGAM	TRUE	FALSE
chr16	31321373	T	C	ENST00000544665	ENSG00000169896	ITGAM	TRUE	FALSE
chr16	31321373	T	G	ENST00000544665	ENSG00000169896	ITGAM	TRUE	FALSE
chr16	31321462	A	C	ENST00000544665	ENSG00000169896	ITGAM	TRUE	FALSE
chr16	31321462	A	G	ENST00000544665	ENSG00000169896	ITGAM	TRUE	FALSE
chr16	31321462	A	T	ENST00000544665	ENSG00000169896	ITGAM	TRUE	FALSE
chr16	31321463	G	A	ENST00000544665	ENSG00000169896	ITGAM	TRUE	FALSE
chr16	31321463	G	C	ENST00000544665	ENSG00000169896	ITGAM	TRUE	FALSE
chr16	31321463	G	T	ENST00000544665	ENSG00000169896	ITGAM	TRUE	FALSE
chr16	31321468	C	T	ENST00000544665	ENSG00000169896	ITGAM	TRUE	TRUE
chr16	31321480	A	T	ENST00000544665	ENSG00000169896	ITGAM	TRUE	TRUE
chr16	31321486	A	T	ENST00000544665	ENSG00000169896	ITGAM	TRUE	TRUE
chr16	31321498	G	T	ENST00000544665	ENSG00000169896	ITGAM	TRUE	TRUE
chr16	31321513	G	T	ENST00000544665	ENSG00000169896	ITGAM	TRUE	TRUE
chr16	31321534	G	T	ENST00000544665	ENSG00000169896	ITGAM	TRUE	TRUE
chr16	31321539	T	A	ENST00000544665	ENSG00000169896	ITGAM	TRUE	TRUE
chr16	31321546	C	T	ENST00000544665	ENSG00000169896	ITGAM	TRUE	TRUE
chr16	31321555	A	T	ENST00000544665	ENSG00000169896	ITGAM	TRUE	TRUE
chr16	31321561	A	T	ENST00000544665	ENSG00000169896	ITGAM	TRUE	TRUE
chr16	31321564	G	T	ENST00000544665	ENSG00000169896	ITGAM	TRUE	TRUE
chr16	31321570	G	T	ENST00000544665	ENSG00000169896	ITGAM	TRUE	TRUE
chr16	31321573	G	T	ENST00000544665	ENSG00000169896	ITGAM	TRUE	TRUE
chr16	31321579	A	T	ENST00000544665	ENSG00000169896	ITGAM	TRUE	TRUE
chr16	31321587	C	A	ENST00000544665	ENSG00000169896	ITGAM	TRUE	TRUE
chr16	31321597	C	T	ENST00000544665	ENSG00000169896	ITGAM	TRUE	TRUE
chr16	31321600	A	T	ENST00000544665	ENSG00000169896	ITGAM	TRUE	TRUE
chr16	31321621	A	T	ENST00000544665	ENSG00000169896	ITGAM	TRUE	TRUE
chr16	31321624	G	T	ENST00000544665	ENSG00000169896	ITGAM	TRUE	TRUE
chr16	31321627	G	T	ENST00000544665	ENSG00000169896	ITGAM	TRUE	TRUE
chr16	31321628	G	A	ENST00000544665	ENSG00000169896	ITGAM	TRUE	FALSE
chr16	31321628	G	C	ENST00000544665	ENSG00000169896	ITGAM	TRUE	FALSE
chr16	31321628	G	T	ENST00000544665	ENSG00000169896	ITGAM	TRUE	FALSE
chr16	31321629	T	A	ENST00000544665	ENSG00000169896	ITGAM	TRUE	FALSE
chr16	31321629	T	C	ENST00000544665	ENSG00000169896	ITGAM	TRUE	FALSE
chr16	31321629	T	G	ENST00000544665	ENSG00000169896	ITGAM	TRUE	FALSE
chr16	31324397	A	C	ENST00000544665	ENSG00000169896	ITGAM	TRUE	FALSE
chr16	31324397	A	G	ENST00000544665	ENSG00000169896	ITGAM	TRUE	FALSE
chr16	31324397	A	T	ENST00000544665	ENSG00000169896	ITGAM	TRUE	FALSE
chr16	31324398	G	A	ENST00000544665	ENSG00000169896	ITGAM	TRUE	FALSE
chr16	31324398	G	C	ENST00000544665	ENSG00000169896	ITGAM	TRUE	FALSE
chr16	31324398	G	T	ENST00000544665	ENSG00000169896	ITGAM	TRUE	FALSE
chr16	31324401	C	T	ENST00000544665	ENSG00000169896	ITGAM	TRUE	TRUE
chr16	31324407	C	T	ENST00000544665	ENSG00000169896	ITGAM	TRUE	TRUE
chr16	31324424	T	A	ENST00000544665	ENSG00000169896	ITGAM	TRUE	TRUE
chr16	31324424	T	G	ENST00000544665	ENSG00000169896	ITGAM	TRUE	TRUE
chr16	31324473	G	T	ENST00000544665	ENSG00000169896	ITGAM	TRUE	TRUE
chr16	31324479	A	T	ENST00000544665	ENSG00000169896	ITGAM	TRUE	TRUE
chr16	31324494	A	T	ENST00000544665	ENSG00000169896	ITGAM	TRUE	TRUE
chr16	31324497	C	T	ENST00000544665	ENSG00000169896	ITGAM	TRUE	TRUE
chr16	31324503	C	T	ENST00000544665	ENSG00000169896	ITGAM	TRUE	TRUE
chr16	31324510	T	A	ENST00000544665	ENSG00000169896	ITGAM	TRUE	TRUE
chr16	31324521	C	T	ENST00000544665	ENSG00000169896	ITGAM	TRUE	TRUE
chr16	31324529	T	A	ENST00000544665	ENSG00000169896	ITGAM	TRUE	TRUE
chr16	31324530	G	T	ENST00000544665	ENSG00000169896	ITGAM	TRUE	TRUE
chr16	31324539	A	T	ENST00000544665	ENSG00000169896	ITGAM	TRUE	TRUE
chr16	31324545	C	T	ENST00000544665	ENSG00000169896	ITGAM	TRUE	TRUE
chr16	31324549	T	A	ENST00000544665	ENSG00000169896	ITGAM	TRUE	TRUE
chr16	31324554	G	A	ENST00000544665	ENSG00000169896	ITGAM	TRUE	FALSE
chr16	31324554	G	C	ENST00000544665	ENSG00000169896	ITGAM	TRUE	FALSE
chr16	31324554	G	T	ENST00000544665	ENSG00000169896	ITGAM	TRUE	FALSE
chr16	31324555	T	A	ENST00000544665	ENSG00000169896	ITGAM	TRUE	FALSE
chr16	31324555	T	C	ENST00000544665	ENSG00000169896	ITGAM	TRUE	FALSE
chr16	31324555	T	G	ENST00000544665	ENSG00000169896	ITGAM	TRUE	FALSE
chr16	31324649	A	C	ENST00000544665	ENSG00000169896	ITGAM	TRUE	FALSE
chr16	31324649	A	G	ENST00000544665	ENSG00000169896	ITGAM	TRUE	FALSE
chr16	31324649	A	T	ENST00000544665	ENSG00000169896	ITGAM	TRUE	FALSE
chr16	31324650	G	A	ENST00000544665	ENSG00000169896	ITGAM	TRUE	FALSE
chr16	31324650	G	C	ENST00000544665	ENSG00000169896	ITGAM	TRUE	FALSE
chr16	31324650	G	T	ENST00000544665	ENSG00000169896	ITGAM	TRUE	FALSE
chr16	31324656	C	A	ENST00000544665	ENSG00000169896	ITGAM	TRUE	TRUE
chr16	31324660	G	T	ENST00000544665	ENSG00000169896	ITGAM	TRUE	TRUE
chr16	31324708	G	T	ENST00000544665	ENSG00000169896	ITGAM	TRUE	TRUE
chr16	31324718	T	A	ENST00000544665	ENSG00000169896	ITGAM	TRUE	TRUE
chr16	31324753	G	T	ENST00000544665	ENSG00000169896	ITGAM	TRUE	TRUE
chr16	31324762	C	T	ENST00000544665	ENSG00000169896	ITGAM	TRUE	TRUE
chr16	31324765	A	T	ENST00000544665	ENSG00000169896	ITGAM	TRUE	TRUE
chr16	31324781	T	A	ENST00000544665	ENSG00000169896	ITGAM	TRUE	TRUE
chr16	31324783	G	A	ENST00000544665	ENSG00000169896	ITGAM	TRUE	FALSE
chr16	31324783	G	C	ENST00000544665	ENSG00000169896	ITGAM	TRUE	FALSE
chr16	31324783	G	T	ENST00000544665	ENSG00000169896	ITGAM	TRUE	FALSE
chr16	31324784	T	A	ENST00000544665	ENSG00000169896	ITGAM	TRUE	FALSE
chr16	31324784	T	C	ENST00000544665	ENSG00000169896	ITGAM	TRUE	FALSE
chr16	31324784	T	G	ENST00000544665	ENSG00000169896	ITGAM	TRUE	FALSE
chr16	31324956	A	C	ENST00000544665	ENSG00000169896	ITGAM	TRUE	FALSE
chr16	31324956	A	G	ENST00000544665	ENSG00000169896	ITGAM	TRUE	FALSE
chr16	31324956	A	T	ENST00000544665	ENSG00000169896	ITGAM	TRUE	FALSE
chr16	31324957	G	A	ENST00000544665	ENSG00000169896	ITGAM	TRUE	FALSE
chr16	31324957	G	C	ENST00000544665	ENSG00000169896	ITGAM	TRUE	FALSE
chr16	31324957	G	T	ENST00000544665	ENSG00000169896	ITGAM	TRUE	FALSE
chr16	31324967	G	T	ENST00000544665	ENSG00000169896	ITGAM	TRUE	TRUE
chr16	31324970	A	T	ENST00000544665	ENSG00000169896	ITGAM	TRUE	TRUE
chr16	31324978	T	A	ENST00000544665	ENSG00000169896	ITGAM	TRUE	TRUE
chr16	31324996	C	A	ENST00000544665	ENSG00000169896	ITGAM	TRUE	TRUE
chr16	31324997	C	T	ENST00000544665	ENSG00000169896	ITGAM	TRUE	TRUE
chr16	31325032	G	A	ENST00000544665	ENSG00000169896	ITGAM	TRUE	FALSE
chr16	31325032	G	C	ENST00000544665	ENSG00000169896	ITGAM	TRUE	FALSE
chr16	31325032	G	T	ENST00000544665	ENSG00000169896	ITGAM	TRUE	FALSE
chr16	31325033	T	A	ENST00000544665	ENSG00000169896	ITGAM	TRUE	FALSE
chr16	31325033	T	C	ENST00000544665	ENSG00000169896	ITGAM	FALSE	FALSE
chr16	31325033	T	G	ENST00000544665	ENSG00000169896	ITGAM	TRUE	FALSE
chr16	31325261	A	C	ENST00000544665	ENSG00000169896	ITGAM	TRUE	FALSE
chr16	31325261	A	G	ENST00000544665	ENSG00000169896	ITGAM	TRUE	FALSE
chr16	31325261	A	T	ENST00000544665	ENSG00000169896	ITGAM	TRUE	FALSE
chr16	31325262	G	A	ENST00000544665	ENSG00000169896	ITGAM	TRUE	FALSE
chr16	31325262	G	C	ENST00000544665	ENSG00000169896	ITGAM	TRUE	FALSE
chr16	31325262	G	T	ENST00000544665	ENSG00000169896	ITGAM	TRUE	FALSE
chr16	31325272	C	A	ENST00000544665	ENSG00000169896	ITGAM	TRUE	TRUE
chr16	31325294	G	T	ENST00000544665	ENSG00000169896	ITGAM	TRUE	TRUE
chr16	31325318	A	T	ENST00000544665	ENSG00000169896	ITGAM	TRUE	TRUE
chr16	31325330	G	T	ENST00000544665	ENSG00000169896	ITGAM	TRUE	TRUE
chr16	31325341	C	A	ENST00000544665	ENSG00000169896	ITGAM	TRUE	TRUE
chr16	31325341	C	G	ENST00000544665	ENSG00000169896	ITGAM	TRUE	TRUE
chr16	31325348	C	T	ENST00000544665	ENSG00000169896	ITGAM	TRUE	TRUE
chr16	31325383	C	A	ENST00000544665	ENSG00000169896	ITGAM	TRUE	TRUE
chr16	31325383	C	G	ENST00000544665	ENSG00000169896	ITGAM	TRUE	TRUE
chr16	31325387	A	T	ENST00000544665	ENSG00000169896	ITGAM	TRUE	TRUE
chr16	31325402	C	T	ENST00000544665	ENSG00000169896	ITGAM	TRUE	TRUE
chr16	31325405	G	A	ENST00000544665	ENSG00000169896	ITGAM	TRUE	FALSE
chr16	31325405	G	C	ENST00000544665	ENSG00000169896	ITGAM	TRUE	FALSE
chr16	31325405	G	T	ENST00000544665	ENSG00000169896	ITGAM	TRUE	FALSE
chr16	31325406	T	A	ENST00000544665	ENSG00000169896	ITGAM	TRUE	FALSE
chr16	31325406	T	C	ENST00000544665	ENSG00000169896	ITGAM	TRUE	FALSE
chr16	31325406	T	G	ENST00000544665	ENSG00000169896	ITGAM	TRUE	FALSE
chr16	31325498	A	C	ENST00000544665	ENSG00000169896	ITGAM	TRUE	FALSE
chr16	31325498	A	G	ENST00000544665	ENSG00000169896	ITGAM	TRUE	FALSE
chr16	31325498	A	T	ENST00000544665	ENSG00000169896	ITGAM	TRUE	FALSE
chr16	31325499	G	A	ENST00000544665	ENSG00000169896	ITGAM	TRUE	FALSE
chr16	31325499	G	C	ENST00000544665	ENSG00000169896	ITGAM	TRUE	FALSE
chr16	31325499	G	T	ENST00000544665	ENSG00000169896	ITGAM	TRUE	FALSE
chr16	31325503	C	T	ENST00000544665	ENSG00000169896	ITGAM	TRUE	TRUE
chr16	31325510	C	A	ENST00000544665	ENSG00000169896	ITGAM	TRUE	TRUE
chr16	31325510	C	G	ENST00000544665	ENSG00000169896	ITGAM	TRUE	TRUE
chr16	31325512	C	T	ENST00000544665	ENSG00000169896	ITGAM	TRUE	TRUE
chr16	31325515	C	T	ENST00000544665	ENSG00000169896	ITGAM	TRUE	TRUE
chr16	31325522	G	A	ENST00000544665	ENSG00000169896	ITGAM	TRUE	TRUE
chr16	31325523	G	A	ENST00000544665	ENSG00000169896	ITGAM	TRUE	TRUE
chr16	31325535	T	A	ENST00000544665	ENSG00000169896	ITGAM	TRUE	TRUE
chr16	31325536	G	T	ENST00000544665	ENSG00000169896	ITGAM	TRUE	TRUE
chr16	31325554	G	T	ENST00000544665	ENSG00000169896	ITGAM	TRUE	TRUE
chr16	31325570	T	A	ENST00000544665	ENSG00000169896	ITGAM	TRUE	TRUE
chr16	31325572	A	T	ENST00000544665	ENSG00000169896	ITGAM	TRUE	TRUE
chr16	31325586	C	A	ENST00000544665	ENSG00000169896	ITGAM	TRUE	TRUE
chr16	31325611	G	T	ENST00000544665	ENSG00000169896	ITGAM	TRUE	TRUE
chr16	31325618	C	A	ENST00000544665	ENSG00000169896	ITGAM	TRUE	TRUE
chr16	31325618	C	G	ENST00000544665	ENSG00000169896	ITGAM	TRUE	TRUE
chr16	31325620	G	T	ENST00000544665	ENSG00000169896	ITGAM	TRUE	TRUE
chr16	31325623	G	A	ENST00000544665	ENSG00000169896	ITGAM	TRUE	FALSE
chr16	31325623	G	C	ENST00000544665	ENSG00000169896	ITGAM	TRUE	FALSE
chr16	31325623	G	T	ENST00000544665	ENSG00000169896	ITGAM	TRUE	FALSE
chr16	31325624	T	A	ENST00000544665	ENSG00000169896	ITGAM	TRUE	FALSE
chr16	31325624	T	C	ENST00000544665	ENSG00000169896	ITGAM	TRUE	FALSE
chr16	31325624	T	G	ENST00000544665	ENSG00000169896	ITGAM	TRUE	FALSE
chr16	31326854	A	C	ENST00000544665	ENSG00000169896	ITGAM	FALSE	FALSE
chr16	31326854	A	G	ENST00000544665	ENSG00000169896	ITGAM	FALSE	FALSE
chr16	31326854	A	T	ENST00000544665	ENSG00000169896	ITGAM	FALSE	FALSE
chr16	31326855	G	A	ENST00000544665	ENSG00000169896	ITGAM	FALSE	FALSE
chr16	31326855	G	C	ENST00000544665	ENSG00000169896	ITGAM	FALSE	FALSE
chr16	31326855	G	T	ENST00000544665	ENSG00000169896	ITGAM	FALSE	FALSE
chr16	31326889	A	T	ENST00000544665	ENSG00000169896	ITGAM	TRUE	TRUE
chr16	31326901	G	T	ENST00000544665	ENSG00000169896	ITGAM	TRUE	TRUE
chr16	31326907	A	T	ENST00000544665	ENSG00000169896	ITGAM	TRUE	TRUE
chr16	31326919	A	T	ENST00000544665	ENSG00000169896	ITGAM	TRUE	TRUE
chr16	31326936	G	A	ENST00000544665	ENSG00000169896	ITGAM	FALSE	FALSE
chr16	31326936	G	C	ENST00000544665	ENSG00000169896	ITGAM	FALSE	FALSE
chr16	31326936	G	T	ENST00000544665	ENSG00000169896	ITGAM	FALSE	FALSE
chr16	31326937	T	A	ENST00000544665	ENSG00000169896	ITGAM	FALSE	FALSE
chr16	31326937	T	C	ENST00000544665	ENSG00000169896	ITGAM	FALSE	FALSE
chr16	31326937	T	G	ENST00000544665	ENSG00000169896	ITGAM	FALSE	FALSE
chr16	31328145	A	C	ENST00000544665	ENSG00000169896	ITGAM	FALSE	FALSE
chr16	31328145	A	G	ENST00000544665	ENSG00000169896	ITGAM	FALSE	FALSE
chr16	31328145	A	T	ENST00000544665	ENSG00000169896	ITGAM	FALSE	FALSE
chr16	31328146	G	A	ENST00000544665	ENSG00000169896	ITGAM	FALSE	FALSE
chr16	31328146	G	C	ENST00000544665	ENSG00000169896	ITGAM	FALSE	FALSE
chr16	31328146	G	T	ENST00000544665	ENSG00000169896	ITGAM	FALSE	FALSE
chr16	31328148	G	T	ENST00000544665	ENSG00000169896	ITGAM	TRUE	TRUE
chr16	31328163	A	T	ENST00000544665	ENSG00000169896	ITGAM	TRUE	TRUE
chr16	31328172	A	T	ENST00000544665	ENSG00000169896	ITGAM	TRUE	TRUE
chr16	31328178	G	T	ENST00000544665	ENSG00000169896	ITGAM	TRUE	TRUE
chr16	31328184	C	T	ENST00000544665	ENSG00000169896	ITGAM	TRUE	TRUE
chr16	31328190	G	T	ENST00000544665	ENSG00000169896	ITGAM	TRUE	TRUE
chr16	31328202	A	T	ENST00000544665	ENSG00000169896	ITGAM	TRUE	TRUE
chr16	31328207	T	A	ENST00000544665	ENSG00000169896	ITGAM	TRUE	TRUE
chr16	31328207	T	G	ENST00000544665	ENSG00000169896	ITGAM	TRUE	TRUE
chr16	31328216	C	A	ENST00000544665	ENSG00000169896	ITGAM	TRUE	TRUE
chr16	31328216	C	G	ENST00000544665	ENSG00000169896	ITGAM	TRUE	TRUE
chr16	31328231	G	A	ENST00000544665	ENSG00000169896	ITGAM	FALSE	FALSE
chr16	31328231	G	C	ENST00000544665	ENSG00000169896	ITGAM	FALSE	FALSE
chr16	31328231	G	T	ENST00000544665	ENSG00000169896	ITGAM	FALSE	FALSE
chr16	31328232	T	A	ENST00000544665	ENSG00000169896	ITGAM	FALSE	FALSE
chr16	31328232	T	C	ENST00000544665	ENSG00000169896	ITGAM	FALSE	FALSE
chr16	31328232	T	G	ENST00000544665	ENSG00000169896	ITGAM	FALSE	FALSE
chr16	31329226	A	C	ENST00000544665	ENSG00000169896	ITGAM	TRUE	FALSE
chr16	31329226	A	G	ENST00000544665	ENSG00000169896	ITGAM	TRUE	FALSE
chr16	31329226	A	T	ENST00000544665	ENSG00000169896	ITGAM	TRUE	FALSE
chr16	31329227	G	A	ENST00000544665	ENSG00000169896	ITGAM	TRUE	FALSE
chr16	31329227	G	C	ENST00000544665	ENSG00000169896	ITGAM	TRUE	FALSE
chr16	31329227	G	T	ENST00000544665	ENSG00000169896	ITGAM	TRUE	FALSE
chr16	31329244	A	T	ENST00000544665	ENSG00000169896	ITGAM	TRUE	TRUE
chr16	31329249	T	A	ENST00000544665	ENSG00000169896	ITGAM	TRUE	TRUE
chr16	31329249	T	G	ENST00000544665	ENSG00000169896	ITGAM	TRUE	TRUE
chr16	31329266	C	A	ENST00000544665	ENSG00000169896	ITGAM	TRUE	TRUE
chr16	31329266	C	G	ENST00000544665	ENSG00000169896	ITGAM	TRUE	TRUE
chr16	31329268	G	T	ENST00000544665	ENSG00000169896	ITGAM	TRUE	TRUE
chr16	31329289	C	T	ENST00000544665	ENSG00000169896	ITGAM	TRUE	TRUE
chr16	31329295	C	T	ENST00000544665	ENSG00000169896	ITGAM	TRUE	TRUE
chr16	31329300	T	A	ENST00000544665	ENSG00000169896	ITGAM	TRUE	TRUE
chr16	31329300	T	G	ENST00000544665	ENSG00000169896	ITGAM	TRUE	TRUE
chr16	31329301	C	T	ENST00000544665	ENSG00000169896	ITGAM	TRUE	TRUE
chr16	31329304	G	A	ENST00000544665	ENSG00000169896	ITGAM	TRUE	FALSE
chr16	31329304	G	C	ENST00000544665	ENSG00000169896	ITGAM	TRUE	FALSE
chr16	31329304	G	T	ENST00000544665	ENSG00000169896	ITGAM	TRUE	FALSE
chr16	31329305	T	A	ENST00000544665	ENSG00000169896	ITGAM	TRUE	FALSE
chr16	31329305	T	C	ENST00000544665	ENSG00000169896	ITGAM	TRUE	FALSE
chr16	31329305	T	G	ENST00000544665	ENSG00000169896	ITGAM	TRUE	FALSE
chr16	31329796	A	C	ENST00000544665	ENSG00000169896	ITGAM	TRUE	FALSE
chr16	31329796	A	G	ENST00000544665	ENSG00000169896	ITGAM	TRUE	FALSE
chr16	31329796	A	T	ENST00000544665	ENSG00000169896	ITGAM	TRUE	FALSE
chr16	31329797	G	A	ENST00000544665	ENSG00000169896	ITGAM	TRUE	FALSE
chr16	31329797	G	C	ENST00000544665	ENSG00000169896	ITGAM	TRUE	FALSE
chr16	31329797	G	T	ENST00000544665	ENSG00000169896	ITGAM	TRUE	FALSE
chr16	31329813	C	T	ENST00000544665	ENSG00000169896	ITGAM	TRUE	TRUE
chr16	31329844	T	A	ENST00000544665	ENSG00000169896	ITGAM	TRUE	TRUE
chr16	31329864	C	T	ENST00000544665	ENSG00000169896	ITGAM	TRUE	TRUE
chr16	31329877	G	A	ENST00000544665	ENSG00000169896	ITGAM	TRUE	TRUE
chr16	31329878	G	A	ENST00000544665	ENSG00000169896	ITGAM	TRUE	TRUE
chr16	31329888	C	T	ENST00000544665	ENSG00000169896	ITGAM	TRUE	TRUE
chr16	31329903	G	T	ENST00000544665	ENSG00000169896	ITGAM	TRUE	TRUE
chr16	31329906	G	A	ENST00000544665	ENSG00000169896	ITGAM	TRUE	FALSE
chr16	31329906	G	C	ENST00000544665	ENSG00000169896	ITGAM	TRUE	FALSE
chr16	31329906	G	T	ENST00000544665	ENSG00000169896	ITGAM	TRUE	FALSE
chr16	31329907	T	A	ENST00000544665	ENSG00000169896	ITGAM	TRUE	FALSE
chr16	31329907	T	C	ENST00000544665	ENSG00000169896	ITGAM	TRUE	FALSE
chr16	31329907	T	G	ENST00000544665	ENSG00000169896	ITGAM	TRUE	FALSE
chr16	31330079	A	C	ENST00000544665	ENSG00000169896	ITGAM	TRUE	FALSE
chr16	31330079	A	G	ENST00000544665	ENSG00000169896	ITGAM	TRUE	FALSE
chr16	31330079	A	T	ENST00000544665	ENSG00000169896	ITGAM	TRUE	FALSE
chr16	31330080	G	A	ENST00000544665	ENSG00000169896	ITGAM	TRUE	FALSE
chr16	31330080	G	C	ENST00000544665	ENSG00000169896	ITGAM	TRUE	FALSE
chr16	31330080	G	T	ENST00000544665	ENSG00000169896	ITGAM	TRUE	FALSE
chr16	31330088	C	A	ENST00000544665	ENSG00000169896	ITGAM	TRUE	TRUE
chr16	31330098	C	A	ENST00000544665	ENSG00000169896	ITGAM	TRUE	TRUE
chr16	31330105	A	T	ENST00000544665	ENSG00000169896	ITGAM	TRUE	TRUE
chr16	31330108	G	T	ENST00000544665	ENSG00000169896	ITGAM	TRUE	TRUE
chr16	31330115	T	A	ENST00000544665	ENSG00000169896	ITGAM	TRUE	TRUE
chr16	31330141	G	T	ENST00000544665	ENSG00000169896	ITGAM	TRUE	TRUE
chr16	31330150	A	T	ENST00000544665	ENSG00000169896	ITGAM	TRUE	TRUE
chr16	31330165	G	A	ENST00000544665	ENSG00000169896	ITGAM	FALSE	FALSE
chr16	31330165	G	C	ENST00000544665	ENSG00000169896	ITGAM	FALSE	FALSE
chr16	31330165	G	T	ENST00000544665	ENSG00000169896	ITGAM	FALSE	FALSE
chr16	31330166	T	A	ENST00000544665	ENSG00000169896	ITGAM	FALSE	FALSE
chr16	31330166	T	C	ENST00000544665	ENSG00000169896	ITGAM	FALSE	FALSE
chr16	31330166	T	G	ENST00000544665	ENSG00000169896	ITGAM	FALSE	FALSE
chr16	31330306	A	C	ENST00000544665	ENSG00000169896	ITGAM	TRUE	FALSE
chr16	31330306	A	G	ENST00000544665	ENSG00000169896	ITGAM	TRUE	FALSE
chr16	31330306	A	T	ENST00000544665	ENSG00000169896	ITGAM	TRUE	FALSE
chr16	31330307	G	A	ENST00000544665	ENSG00000169896	ITGAM	TRUE	FALSE
chr16	31330307	G	C	ENST00000544665	ENSG00000169896	ITGAM	TRUE	FALSE
chr16	31330307	G	T	ENST00000544665	ENSG00000169896	ITGAM	TRUE	FALSE
chr16	31330313	C	A	ENST00000544665	ENSG00000169896	ITGAM	TRUE	TRUE
chr16	31330328	C	A	ENST00000544665	ENSG00000169896	ITGAM	TRUE	TRUE
chr16	31330329	C	T	ENST00000544665	ENSG00000169896	ITGAM	TRUE	TRUE
chr16	31330332	A	T	ENST00000544665	ENSG00000169896	ITGAM	TRUE	TRUE
chr16	31330338	C	T	ENST00000544665	ENSG00000169896	ITGAM	TRUE	TRUE
chr16	31330343	T	A	ENST00000544665	ENSG00000169896	ITGAM	TRUE	TRUE
chr16	31330365	C	T	ENST00000544665	ENSG00000169896	ITGAM	TRUE	TRUE
chr16	31330368	G	T	ENST00000544665	ENSG00000169896	ITGAM	TRUE	TRUE
chr16	31330371	G	T	ENST00000544665	ENSG00000169896	ITGAM	TRUE	TRUE
chr16	31330389	A	T	ENST00000544665	ENSG00000169896	ITGAM	TRUE	TRUE
chr16	31330402	C	A	ENST00000544665	ENSG00000169896	ITGAM	TRUE	TRUE
chr16	31330411	G	A	ENST00000544665	ENSG00000169896	ITGAM	TRUE	TRUE
chr16	31330412	G	A	ENST00000544665	ENSG00000169896	ITGAM	TRUE	TRUE
chr16	31330415	C	A	ENST00000544665	ENSG00000169896	ITGAM	TRUE	TRUE
chr16	31330415	C	G	ENST00000544665	ENSG00000169896	ITGAM	TRUE	TRUE
chr16	31330419	A	T	ENST00000544665	ENSG00000169896	ITGAM	TRUE	TRUE
chr16	31330422	G	A	ENST00000544665	ENSG00000169896	ITGAM	TRUE	FALSE
chr16	31330422	G	C	ENST00000544665	ENSG00000169896	ITGAM	TRUE	FALSE
chr16	31330422	G	T	ENST00000544665	ENSG00000169896	ITGAM	TRUE	FALSE
chr16	31330423	T	A	ENST00000544665	ENSG00000169896	ITGAM	TRUE	FALSE
chr16	31330423	T	C	ENST00000544665	ENSG00000169896	ITGAM	TRUE	FALSE
chr16	31330423	T	G	ENST00000544665	ENSG00000169896	ITGAM	TRUE	FALSE
chr16	31330502	A	C	ENST00000544665	ENSG00000169896	ITGAM	TRUE	FALSE
chr16	31330502	A	G	ENST00000544665	ENSG00000169896	ITGAM	TRUE	FALSE
chr16	31330502	A	T	ENST00000544665	ENSG00000169896	ITGAM	TRUE	FALSE
chr16	31330503	G	A	ENST00000544665	ENSG00000169896	ITGAM	TRUE	FALSE
chr16	31330503	G	C	ENST00000544665	ENSG00000169896	ITGAM	TRUE	FALSE
chr16	31330503	G	T	ENST00000544665	ENSG00000169896	ITGAM	TRUE	FALSE
chr16	31330508	C	A	ENST00000544665	ENSG00000169896	ITGAM	TRUE	TRUE
chr16	31330540	G	T	ENST00000544665	ENSG00000169896	ITGAM	TRUE	TRUE
chr16	31330547	T	A	ENST00000544665	ENSG00000169896	ITGAM	TRUE	TRUE
chr16	31330579	G	T	ENST00000544665	ENSG00000169896	ITGAM	TRUE	TRUE
chr16	31330582	C	T	ENST00000544665	ENSG00000169896	ITGAM	TRUE	TRUE
chr16	31330603	C	T	ENST00000544665	ENSG00000169896	ITGAM	TRUE	TRUE
chr16	31330606	G	A	ENST00000544665	ENSG00000169896	ITGAM	TRUE	FALSE
chr16	31330606	G	C	ENST00000544665	ENSG00000169896	ITGAM	TRUE	FALSE
chr16	31330606	G	T	ENST00000544665	ENSG00000169896	ITGAM	TRUE	FALSE
chr16	31330607	T	A	ENST00000544665	ENSG00000169896	ITGAM	TRUE	FALSE
chr16	31330607	T	C	ENST00000544665	ENSG00000169896	ITGAM	TRUE	FALSE
chr16	31330607	T	G	ENST00000544665	ENSG00000169896	ITGAM	TRUE	FALSE
chr16	31331163	A	C	ENST00000544665	ENSG00000169896	ITGAM	TRUE	FALSE
chr16	31331163	A	G	ENST00000544665	ENSG00000169896	ITGAM	TRUE	FALSE
chr16	31331163	A	T	ENST00000544665	ENSG00000169896	ITGAM	TRUE	FALSE
chr16	31331164	G	A	ENST00000544665	ENSG00000169896	ITGAM	TRUE	FALSE
chr16	31331164	G	C	ENST00000544665	ENSG00000169896	ITGAM	TRUE	FALSE
chr16	31331164	G	T	ENST00000544665	ENSG00000169896	ITGAM	TRUE	FALSE
chr16	31331168	G	T	ENST00000544665	ENSG00000169896	ITGAM	TRUE	TRUE
chr16	31331174	A	T	ENST00000544665	ENSG00000169896	ITGAM	TRUE	TRUE
chr16	31331180	G	T	ENST00000544665	ENSG00000169896	ITGAM	TRUE	TRUE
chr16	31331189	G	T	ENST00000544665	ENSG00000169896	ITGAM	TRUE	TRUE
chr16	31331234	G	T	ENST00000544665	ENSG00000169896	ITGAM	FALSE	FALSE
chr16	31331272	C	A	ENST00000544665	ENSG00000169896	ITGAM	FALSE	FALSE
chr16	31331272	C	G	ENST00000544665	ENSG00000169896	ITGAM	FALSE	FALSE
chr16	31331273	A	T	ENST00000544665	ENSG00000169896	ITGAM	FALSE	FALSE
chr16	31331276	G	A	ENST00000544665	ENSG00000169896	ITGAM	TRUE	FALSE
chr16	31331276	G	C	ENST00000544665	ENSG00000169896	ITGAM	TRUE	FALSE
chr16	31331276	G	T	ENST00000544665	ENSG00000169896	ITGAM	TRUE	FALSE
chr16	31331277	T	A	ENST00000544665	ENSG00000169896	ITGAM	TRUE	FALSE
chr16	31331277	T	C	ENST00000544665	ENSG00000169896	ITGAM	TRUE	FALSE
chr16	31331277	T	G	ENST00000544665	ENSG00000169896	ITGAM	TRUE	FALSE
chr16	31331634	A	C	ENST00000544665	ENSG00000169896	ITGAM	FALSE	FALSE
chr16	31331634	A	G	ENST00000544665	ENSG00000169896	ITGAM	FALSE	FALSE
chr16	31331634	A	T	ENST00000544665	ENSG00000169896	ITGAM	FALSE	FALSE
chr16	31331635	G	A	ENST00000544665	ENSG00000169896	ITGAM	FALSE	FALSE
chr16	31331635	G	C	ENST00000544665	ENSG00000169896	ITGAM	FALSE	FALSE
chr16	31331635	G	T	ENST00000544665	ENSG00000169896	ITGAM	FALSE	FALSE
chr16	31331648	A	T	ENST00000544665	ENSG00000169896	ITGAM	FALSE	FALSE
chr16	31331654	C	T	ENST00000544665	ENSG00000169896	ITGAM	FALSE	FALSE
chr16	31331659	C	A	ENST00000544665	ENSG00000169896	ITGAM	FALSE	FALSE
chr16	31331659	C	G	ENST00000544665	ENSG00000169896	ITGAM	FALSE	FALSE
chr16	31331660	A	T	ENST00000544665	ENSG00000169896	ITGAM	FALSE	FALSE
chr16	31331675	G	T	ENST00000544665	ENSG00000169896	ITGAM	FALSE	FALSE
chr16	31331696	G	T	ENST00000544665	ENSG00000169896	ITGAM	FALSE	FALSE
chr16	31331702	C	T	ENST00000544665	ENSG00000169896	ITGAM	FALSE	FALSE
chr16	31355292	G	A	ENST00000268296	ENSG00000140678	ITGAX	TRUE	FALSE
chr16	31355292	G	C	ENST00000268296	ENSG00000140678	ITGAX	TRUE	FALSE
chr16	31355292	G	T	ENST00000268296	ENSG00000140678	ITGAX	TRUE	FALSE
chr16	31355293	T	A	ENST00000268296	ENSG00000140678	ITGAX	TRUE	FALSE
chr16	31355293	T	C	ENST00000268296	ENSG00000140678	ITGAX	TRUE	FALSE
chr16	31355293	T	G	ENST00000268296	ENSG00000140678	ITGAX	TRUE	FALSE
chr16	31355891	A	C	ENST00000268296	ENSG00000140678	ITGAX	TRUE	FALSE
chr16	31355891	A	G	ENST00000268296	ENSG00000140678	ITGAX	TRUE	FALSE
chr16	31355891	A	T	ENST00000268296	ENSG00000140678	ITGAX	TRUE	FALSE
chr16	31355892	G	A	ENST00000268296	ENSG00000140678	ITGAX	TRUE	FALSE
chr16	31355892	G	C	ENST00000268296	ENSG00000140678	ITGAX	TRUE	FALSE
chr16	31355892	G	T	ENST00000268296	ENSG00000140678	ITGAX	TRUE	FALSE
chr16	31355896	T	A	ENST00000268296	ENSG00000140678	ITGAX	FALSE	FALSE
chr16	31355896	T	G	ENST00000268296	ENSG00000140678	ITGAX	FALSE	FALSE
chr16	31355920	T	A	ENST00000268296	ENSG00000140678	ITGAX	TRUE	FALSE
chr16	31355928	G	T	ENST00000268296	ENSG00000140678	ITGAX	TRUE	TRUE
chr16	31355931	G	T	ENST00000268296	ENSG00000140678	ITGAX	TRUE	TRUE
chr16	31355967	G	T	ENST00000268296	ENSG00000140678	ITGAX	TRUE	TRUE
chr16	31355982	C	T	ENST00000268296	ENSG00000140678	ITGAX	TRUE	TRUE
chr16	31355987	T	A	ENST00000268296	ENSG00000140678	ITGAX	TRUE	TRUE
chr16	31355987	T	G	ENST00000268296	ENSG00000140678	ITGAX	TRUE	TRUE
chr16	31355998	G	A	ENST00000268296	ENSG00000140678	ITGAX	TRUE	TRUE
chr16	31355999	G	A	ENST00000268296	ENSG00000140678	ITGAX	TRUE	FALSE
chr16	31355999	G	C	ENST00000268296	ENSG00000140678	ITGAX	TRUE	FALSE
chr16	31355999	G	T	ENST00000268296	ENSG00000140678	ITGAX	TRUE	FALSE
chr16	31356000	T	A	ENST00000268296	ENSG00000140678	ITGAX	TRUE	FALSE
chr16	31356000	T	C	ENST00000268296	ENSG00000140678	ITGAX	TRUE	FALSE
chr16	31356000	T	G	ENST00000268296	ENSG00000140678	ITGAX	TRUE	FALSE
chr16	31356623	A	C	ENST00000268296	ENSG00000140678	ITGAX	TRUE	FALSE
chr16	31356623	A	G	ENST00000268296	ENSG00000140678	ITGAX	TRUE	FALSE
chr16	31356623	A	T	ENST00000268296	ENSG00000140678	ITGAX	TRUE	FALSE
chr16	31356624	G	A	ENST00000268296	ENSG00000140678	ITGAX	TRUE	FALSE
chr16	31356624	G	C	ENST00000268296	ENSG00000140678	ITGAX	TRUE	FALSE
chr16	31356624	G	T	ENST00000268296	ENSG00000140678	ITGAX	TRUE	FALSE
chr16	31356625	G	A	ENST00000268296	ENSG00000140678	ITGAX	TRUE	TRUE
chr16	31356635	G	T	ENST00000268296	ENSG00000140678	ITGAX	TRUE	TRUE
chr16	31356644	C	T	ENST00000268296	ENSG00000140678	ITGAX	TRUE	TRUE
chr16	31356647	A	T	ENST00000268296	ENSG00000140678	ITGAX	TRUE	TRUE
chr16	31356665	C	T	ENST00000268296	ENSG00000140678	ITGAX	TRUE	TRUE
chr16	31356682	C	A	ENST00000268296	ENSG00000140678	ITGAX	TRUE	TRUE
chr16	31356682	C	G	ENST00000268296	ENSG00000140678	ITGAX	TRUE	TRUE
chr16	31356683	C	T	ENST00000268296	ENSG00000140678	ITGAX	TRUE	TRUE
chr16	31356688	T	A	ENST00000268296	ENSG00000140678	ITGAX	TRUE	TRUE
chr16	31356694	C	A	ENST00000268296	ENSG00000140678	ITGAX	TRUE	TRUE
chr16	31356694	C	G	ENST00000268296	ENSG00000140678	ITGAX	TRUE	TRUE
chr16	31356709	T	A	ENST00000268296	ENSG00000140678	ITGAX	TRUE	TRUE
chr16	31356710	G	T	ENST00000268296	ENSG00000140678	ITGAX	TRUE	TRUE
chr16	31356725	C	T	ENST00000268296	ENSG00000140678	ITGAX	TRUE	TRUE
chr16	31356729	G	A	ENST00000268296	ENSG00000140678	ITGAX	TRUE	FALSE
chr16	31356729	G	C	ENST00000268296	ENSG00000140678	ITGAX	TRUE	FALSE
chr16	31356729	G	T	ENST00000268296	ENSG00000140678	ITGAX	TRUE	FALSE
chr16	31356730	T	A	ENST00000268296	ENSG00000140678	ITGAX	TRUE	FALSE
chr16	31356730	T	C	ENST00000268296	ENSG00000140678	ITGAX	TRUE	FALSE
chr16	31356730	T	G	ENST00000268296	ENSG00000140678	ITGAX	TRUE	FALSE
chr16	31357029	A	C	ENST00000268296	ENSG00000140678	ITGAX	TRUE	FALSE
chr16	31357029	A	G	ENST00000268296	ENSG00000140678	ITGAX	TRUE	FALSE
chr16	31357029	A	T	ENST00000268296	ENSG00000140678	ITGAX	TRUE	FALSE
chr16	31357030	G	A	ENST00000268296	ENSG00000140678	ITGAX	TRUE	FALSE
chr16	31357030	G	C	ENST00000268296	ENSG00000140678	ITGAX	TRUE	FALSE
chr16	31357030	G	T	ENST00000268296	ENSG00000140678	ITGAX	TRUE	FALSE
chr16	31357039	G	T	ENST00000268296	ENSG00000140678	ITGAX	TRUE	TRUE
chr16	31357093	C	T	ENST00000268296	ENSG00000140678	ITGAX	TRUE	TRUE
chr16	31357102	G	A	ENST00000268296	ENSG00000140678	ITGAX	TRUE	FALSE
chr16	31357102	G	C	ENST00000268296	ENSG00000140678	ITGAX	TRUE	FALSE
chr16	31357102	G	T	ENST00000268296	ENSG00000140678	ITGAX	TRUE	FALSE
chr16	31357103	T	A	ENST00000268296	ENSG00000140678	ITGAX	TRUE	FALSE
chr16	31357103	T	C	ENST00000268296	ENSG00000140678	ITGAX	FALSE	FALSE
chr16	31357103	T	G	ENST00000268296	ENSG00000140678	ITGAX	TRUE	FALSE
chr16	31357251	A	C	ENST00000268296	ENSG00000140678	ITGAX	TRUE	FALSE
chr16	31357251	A	G	ENST00000268296	ENSG00000140678	ITGAX	TRUE	FALSE
chr16	31357251	A	T	ENST00000268296	ENSG00000140678	ITGAX	TRUE	FALSE
chr16	31357252	G	A	ENST00000268296	ENSG00000140678	ITGAX	TRUE	FALSE
chr16	31357252	G	C	ENST00000268296	ENSG00000140678	ITGAX	TRUE	FALSE
chr16	31357252	G	T	ENST00000268296	ENSG00000140678	ITGAX	TRUE	FALSE
chr16	31357258	C	A	ENST00000268296	ENSG00000140678	ITGAX	TRUE	TRUE
chr16	31357277	G	T	ENST00000268296	ENSG00000140678	ITGAX	TRUE	TRUE
chr16	31357282	C	A	ENST00000268296	ENSG00000140678	ITGAX	TRUE	TRUE
chr16	31357297	C	A	ENST00000268296	ENSG00000140678	ITGAX	TRUE	TRUE
chr16	31357297	C	G	ENST00000268296	ENSG00000140678	ITGAX	TRUE	TRUE
chr16	31357304	G	T	ENST00000268296	ENSG00000140678	ITGAX	TRUE	TRUE
chr16	31357312	C	A	ENST00000268296	ENSG00000140678	ITGAX	TRUE	TRUE
chr16	31357331	C	T	ENST00000268296	ENSG00000140678	ITGAX	TRUE	TRUE
chr16	31357340	C	T	ENST00000268296	ENSG00000140678	ITGAX	TRUE	TRUE
chr16	31357361	C	T	ENST00000268296	ENSG00000140678	ITGAX	TRUE	TRUE
chr16	31357364	G	T	ENST00000268296	ENSG00000140678	ITGAX	TRUE	TRUE
chr16	31357365	G	A	ENST00000268296	ENSG00000140678	ITGAX	TRUE	FALSE
chr16	31357365	G	C	ENST00000268296	ENSG00000140678	ITGAX	TRUE	FALSE
chr16	31357365	G	T	ENST00000268296	ENSG00000140678	ITGAX	TRUE	FALSE
chr16	31357366	T	A	ENST00000268296	ENSG00000140678	ITGAX	TRUE	FALSE
chr16	31357366	T	C	ENST00000268296	ENSG00000140678	ITGAX	TRUE	FALSE
chr16	31357366	T	G	ENST00000268296	ENSG00000140678	ITGAX	TRUE	FALSE
chr16	31359698	A	C	ENST00000268296	ENSG00000140678	ITGAX	TRUE	FALSE
chr16	31359698	A	G	ENST00000268296	ENSG00000140678	ITGAX	TRUE	FALSE
chr16	31359698	A	T	ENST00000268296	ENSG00000140678	ITGAX	TRUE	FALSE
chr16	31359699	G	A	ENST00000268296	ENSG00000140678	ITGAX	TRUE	FALSE
chr16	31359699	G	C	ENST00000268296	ENSG00000140678	ITGAX	TRUE	FALSE
chr16	31359699	G	T	ENST00000268296	ENSG00000140678	ITGAX	TRUE	FALSE
chr16	31359704	C	A	ENST00000268296	ENSG00000140678	ITGAX	TRUE	TRUE
chr16	31359708	A	T	ENST00000268296	ENSG00000140678	ITGAX	TRUE	TRUE
chr16	31359711	C	T	ENST00000268296	ENSG00000140678	ITGAX	TRUE	TRUE
chr16	31359714	G	T	ENST00000268296	ENSG00000140678	ITGAX	TRUE	TRUE
chr16	31359717	C	T	ENST00000268296	ENSG00000140678	ITGAX	TRUE	TRUE
chr16	31359745	C	A	ENST00000268296	ENSG00000140678	ITGAX	TRUE	TRUE
chr16	31359745	C	G	ENST00000268296	ENSG00000140678	ITGAX	TRUE	TRUE
chr16	31359792	A	T	ENST00000268296	ENSG00000140678	ITGAX	TRUE	TRUE
chr16	31359807	C	T	ENST00000268296	ENSG00000140678	ITGAX	TRUE	TRUE
chr16	31359813	C	T	ENST00000268296	ENSG00000140678	ITGAX	TRUE	TRUE
chr16	31359816	A	T	ENST00000268296	ENSG00000140678	ITGAX	TRUE	TRUE
chr16	31359828	C	T	ENST00000268296	ENSG00000140678	ITGAX	TRUE	TRUE
chr16	31359831	G	A	ENST00000268296	ENSG00000140678	ITGAX	TRUE	FALSE
chr16	31359831	G	C	ENST00000268296	ENSG00000140678	ITGAX	TRUE	FALSE
chr16	31359831	G	T	ENST00000268296	ENSG00000140678	ITGAX	TRUE	FALSE
chr16	31359832	T	A	ENST00000268296	ENSG00000140678	ITGAX	TRUE	FALSE
chr16	31359832	T	C	ENST00000268296	ENSG00000140678	ITGAX	TRUE	FALSE
chr16	31359832	T	G	ENST00000268296	ENSG00000140678	ITGAX	TRUE	FALSE
chr16	31359918	A	C	ENST00000268296	ENSG00000140678	ITGAX	TRUE	FALSE
chr16	31359918	A	G	ENST00000268296	ENSG00000140678	ITGAX	TRUE	FALSE
chr16	31359918	A	T	ENST00000268296	ENSG00000140678	ITGAX	TRUE	FALSE
chr16	31359919	G	A	ENST00000268296	ENSG00000140678	ITGAX	TRUE	FALSE
chr16	31359919	G	C	ENST00000268296	ENSG00000140678	ITGAX	TRUE	FALSE
chr16	31359919	G	T	ENST00000268296	ENSG00000140678	ITGAX	TRUE	FALSE
chr16	31359932	C	T	ENST00000268296	ENSG00000140678	ITGAX	TRUE	TRUE
chr16	31359944	A	T	ENST00000268296	ENSG00000140678	ITGAX	TRUE	TRUE
chr16	31359950	C	T	ENST00000268296	ENSG00000140678	ITGAX	TRUE	TRUE
chr16	31359968	G	T	ENST00000268296	ENSG00000140678	ITGAX	TRUE	TRUE
chr16	31359971	G	T	ENST00000268296	ENSG00000140678	ITGAX	TRUE	TRUE
chr16	31359987	C	A	ENST00000268296	ENSG00000140678	ITGAX	TRUE	TRUE
chr16	31359987	C	G	ENST00000268296	ENSG00000140678	ITGAX	TRUE	TRUE
chr16	31360005	T	A	ENST00000268296	ENSG00000140678	ITGAX	TRUE	TRUE
chr16	31360019	C	T	ENST00000268296	ENSG00000140678	ITGAX	TRUE	TRUE
chr16	31360025	C	T	ENST00000268296	ENSG00000140678	ITGAX	TRUE	TRUE
chr16	31360039	C	A	ENST00000268296	ENSG00000140678	ITGAX	TRUE	TRUE
chr16	31360039	C	G	ENST00000268296	ENSG00000140678	ITGAX	TRUE	TRUE
chr16	31360055	C	T	ENST00000268296	ENSG00000140678	ITGAX	TRUE	TRUE
chr16	31360066	G	A	ENST00000268296	ENSG00000140678	ITGAX	TRUE	FALSE
chr16	31360066	G	C	ENST00000268296	ENSG00000140678	ITGAX	TRUE	FALSE
chr16	31360066	G	T	ENST00000268296	ENSG00000140678	ITGAX	TRUE	FALSE
chr16	31360067	T	A	ENST00000268296	ENSG00000140678	ITGAX	TRUE	FALSE
chr16	31360067	T	C	ENST00000268296	ENSG00000140678	ITGAX	TRUE	FALSE
chr16	31360067	T	G	ENST00000268296	ENSG00000140678	ITGAX	TRUE	FALSE
chr16	31360308	A	C	ENST00000268296	ENSG00000140678	ITGAX	TRUE	FALSE
chr16	31360308	A	G	ENST00000268296	ENSG00000140678	ITGAX	TRUE	FALSE
chr16	31360308	A	T	ENST00000268296	ENSG00000140678	ITGAX	TRUE	FALSE
chr16	31360309	G	A	ENST00000268296	ENSG00000140678	ITGAX	TRUE	FALSE
chr16	31360309	G	C	ENST00000268296	ENSG00000140678	ITGAX	TRUE	FALSE
chr16	31360309	G	T	ENST00000268296	ENSG00000140678	ITGAX	TRUE	FALSE
chr16	31360314	C	T	ENST00000268296	ENSG00000140678	ITGAX	TRUE	TRUE
chr16	31360318	T	A	ENST00000268296	ENSG00000140678	ITGAX	TRUE	TRUE
chr16	31360330	C	A	ENST00000268296	ENSG00000140678	ITGAX	TRUE	TRUE
chr16	31360330	C	G	ENST00000268296	ENSG00000140678	ITGAX	TRUE	TRUE
chr16	31360334	T	A	ENST00000268296	ENSG00000140678	ITGAX	TRUE	TRUE
chr16	31360334	T	G	ENST00000268296	ENSG00000140678	ITGAX	TRUE	TRUE
chr16	31360356	A	T	ENST00000268296	ENSG00000140678	ITGAX	TRUE	TRUE
chr16	31360383	A	T	ENST00000268296	ENSG00000140678	ITGAX	TRUE	TRUE
chr16	31360386	A	T	ENST00000268296	ENSG00000140678	ITGAX	TRUE	TRUE
chr16	31360389	G	T	ENST00000268296	ENSG00000140678	ITGAX	TRUE	TRUE
chr16	31360409	T	A	ENST00000268296	ENSG00000140678	ITGAX	TRUE	TRUE
chr16	31360409	T	G	ENST00000268296	ENSG00000140678	ITGAX	TRUE	TRUE
chr16	31360410	A	T	ENST00000268296	ENSG00000140678	ITGAX	TRUE	TRUE
chr16	31360454	T	A	ENST00000268296	ENSG00000140678	ITGAX	TRUE	TRUE
chr16	31360454	T	G	ENST00000268296	ENSG00000140678	ITGAX	TRUE	TRUE
chr16	31360464	G	A	ENST00000268296	ENSG00000140678	ITGAX	TRUE	FALSE
chr16	31360464	G	C	ENST00000268296	ENSG00000140678	ITGAX	TRUE	FALSE
chr16	31360464	G	T	ENST00000268296	ENSG00000140678	ITGAX	TRUE	FALSE
chr16	31360465	T	A	ENST00000268296	ENSG00000140678	ITGAX	TRUE	FALSE
chr16	31360465	T	C	ENST00000268296	ENSG00000140678	ITGAX	TRUE	FALSE
chr16	31360465	T	G	ENST00000268296	ENSG00000140678	ITGAX	TRUE	FALSE
chr16	31361061	A	C	ENST00000268296	ENSG00000140678	ITGAX	TRUE	FALSE
chr16	31361061	A	G	ENST00000268296	ENSG00000140678	ITGAX	TRUE	FALSE
chr16	31361061	A	T	ENST00000268296	ENSG00000140678	ITGAX	TRUE	FALSE
chr16	31361062	G	A	ENST00000268296	ENSG00000140678	ITGAX	TRUE	FALSE
chr16	31361062	G	C	ENST00000268296	ENSG00000140678	ITGAX	TRUE	FALSE
chr16	31361062	G	T	ENST00000268296	ENSG00000140678	ITGAX	TRUE	FALSE
chr16	31361066	G	T	ENST00000268296	ENSG00000140678	ITGAX	TRUE	TRUE
chr16	31361070	T	A	ENST00000268296	ENSG00000140678	ITGAX	TRUE	TRUE
chr16	31361070	T	G	ENST00000268296	ENSG00000140678	ITGAX	TRUE	TRUE
chr16	31361078	C	T	ENST00000268296	ENSG00000140678	ITGAX	TRUE	TRUE
chr16	31361084	A	T	ENST00000268296	ENSG00000140678	ITGAX	TRUE	TRUE
chr16	31361094	G	A	ENST00000268296	ENSG00000140678	ITGAX	TRUE	TRUE
chr16	31361095	G	A	ENST00000268296	ENSG00000140678	ITGAX	TRUE	TRUE
chr16	31361096	A	T	ENST00000268296	ENSG00000140678	ITGAX	TRUE	TRUE
chr16	31361099	G	T	ENST00000268296	ENSG00000140678	ITGAX	TRUE	TRUE
chr16	31361103	T	A	ENST00000268296	ENSG00000140678	ITGAX	TRUE	TRUE
chr16	31361103	T	G	ENST00000268296	ENSG00000140678	ITGAX	TRUE	TRUE
chr16	31361118	C	A	ENST00000268296	ENSG00000140678	ITGAX	TRUE	TRUE
chr16	31361120	A	T	ENST00000268296	ENSG00000140678	ITGAX	TRUE	TRUE
chr16	31361129	C	T	ENST00000268296	ENSG00000140678	ITGAX	TRUE	TRUE
chr16	31361132	G	T	ENST00000268296	ENSG00000140678	ITGAX	TRUE	TRUE
chr16	31361144	A	T	ENST00000268296	ENSG00000140678	ITGAX	TRUE	TRUE
chr16	31361150	G	T	ENST00000268296	ENSG00000140678	ITGAX	TRUE	TRUE
chr16	31361168	A	T	ENST00000268296	ENSG00000140678	ITGAX	TRUE	TRUE
chr16	31361177	C	T	ENST00000268296	ENSG00000140678	ITGAX	TRUE	TRUE
chr16	31361183	C	T	ENST00000268296	ENSG00000140678	ITGAX	TRUE	TRUE
chr16	31361189	A	T	ENST00000268296	ENSG00000140678	ITGAX	TRUE	TRUE
chr16	31361192	G	T	ENST00000268296	ENSG00000140678	ITGAX	TRUE	TRUE
chr16	31361195	A	T	ENST00000268296	ENSG00000140678	ITGAX	TRUE	TRUE
chr16	31361210	G	T	ENST00000268296	ENSG00000140678	ITGAX	TRUE	TRUE
chr16	31361214	G	A	ENST00000268296	ENSG00000140678	ITGAX	TRUE	FALSE
chr16	31361214	G	C	ENST00000268296	ENSG00000140678	ITGAX	TRUE	FALSE
chr16	31361214	G	T	ENST00000268296	ENSG00000140678	ITGAX	TRUE	FALSE
chr16	31361215	T	A	ENST00000268296	ENSG00000140678	ITGAX	TRUE	FALSE
chr16	31361215	T	C	ENST00000268296	ENSG00000140678	ITGAX	TRUE	FALSE
chr16	31361215	T	G	ENST00000268296	ENSG00000140678	ITGAX	TRUE	FALSE
chr16	31361834	A	C	ENST00000268296	ENSG00000140678	ITGAX	TRUE	FALSE
chr16	31361834	A	G	ENST00000268296	ENSG00000140678	ITGAX	TRUE	FALSE
chr16	31361834	A	T	ENST00000268296	ENSG00000140678	ITGAX	TRUE	FALSE
chr16	31361835	G	A	ENST00000268296	ENSG00000140678	ITGAX	TRUE	FALSE
chr16	31361835	G	C	ENST00000268296	ENSG00000140678	ITGAX	TRUE	FALSE
chr16	31361835	G	T	ENST00000268296	ENSG00000140678	ITGAX	TRUE	FALSE
chr16	31361841	G	T	ENST00000268296	ENSG00000140678	ITGAX	TRUE	TRUE
chr16	31361865	G	T	ENST00000268296	ENSG00000140678	ITGAX	TRUE	TRUE
chr16	31361869	T	A	ENST00000268296	ENSG00000140678	ITGAX	TRUE	TRUE
chr16	31361871	G	T	ENST00000268296	ENSG00000140678	ITGAX	TRUE	TRUE
chr16	31361880	C	T	ENST00000268296	ENSG00000140678	ITGAX	TRUE	TRUE
chr16	31361883	G	T	ENST00000268296	ENSG00000140678	ITGAX	TRUE	TRUE
chr16	31361910	G	A	ENST00000268296	ENSG00000140678	ITGAX	TRUE	FALSE
chr16	31361910	G	C	ENST00000268296	ENSG00000140678	ITGAX	TRUE	FALSE
chr16	31361910	G	T	ENST00000268296	ENSG00000140678	ITGAX	TRUE	FALSE
chr16	31361911	T	A	ENST00000268296	ENSG00000140678	ITGAX	TRUE	FALSE
chr16	31361911	T	C	ENST00000268296	ENSG00000140678	ITGAX	TRUE	FALSE
chr16	31361911	T	G	ENST00000268296	ENSG00000140678	ITGAX	TRUE	FALSE
chr16	31362073	A	C	ENST00000268296	ENSG00000140678	ITGAX	TRUE	FALSE
chr16	31362073	A	G	ENST00000268296	ENSG00000140678	ITGAX	TRUE	FALSE
chr16	31362073	A	T	ENST00000268296	ENSG00000140678	ITGAX	TRUE	FALSE
chr16	31362074	G	A	ENST00000268296	ENSG00000140678	ITGAX	TRUE	FALSE
chr16	31362074	G	C	ENST00000268296	ENSG00000140678	ITGAX	TRUE	FALSE
chr16	31362074	G	T	ENST00000268296	ENSG00000140678	ITGAX	TRUE	FALSE
chr16	31362112	G	A	ENST00000268296	ENSG00000140678	ITGAX
chr16	31362113	G	A	ENST00000268296	ENSG00000140678	ITGAX
chr16	31362117	G	T	ENST00000268296	ENSG00000140678	ITGAX
chr16	31362134	C	A	ENST00000268296	ENSG00000140678	ITGAX
chr16	31362134	C	G	ENST00000268296	ENSG00000140678	ITGAX
chr16	31362171	C	T	ENST00000268296	ENSG00000140678	ITGAX
chr16	31362174	G	T	ENST00000268296	ENSG00000140678	ITGAX
chr16	31362200	C	A	ENST00000268296	ENSG00000140678	ITGAX
chr16	31362200	C	G	ENST00000268296	ENSG00000140678	ITGAX
chr16	31362205	G	A	ENST00000268296	ENSG00000140678	ITGAX	TRUE	FALSE
chr16	31362205	G	C	ENST00000268296	ENSG00000140678	ITGAX	TRUE	FALSE
chr16	31362205	G	T	ENST00000268296	ENSG00000140678	ITGAX	TRUE	FALSE
chr16	31362206	T	A	ENST00000268296	ENSG00000140678	ITGAX	TRUE	FALSE
chr16	31362206	T	C	ENST00000268296	ENSG00000140678	ITGAX	TRUE	FALSE
chr16	31362206	T	G	ENST00000268296	ENSG00000140678	ITGAX	TRUE	FALSE
chr16	31362609	A	C	ENST00000268296	ENSG00000140678	ITGAX	TRUE	FALSE
chr16	31362609	A	G	ENST00000268296	ENSG00000140678	ITGAX	TRUE	FALSE
chr16	31362609	A	T	ENST00000268296	ENSG00000140678	ITGAX	TRUE	FALSE
chr16	31362610	G	A	ENST00000268296	ENSG00000140678	ITGAX	TRUE	FALSE
chr16	31362610	G	C	ENST00000268296	ENSG00000140678	ITGAX	FALSE	FALSE
chr16	31362610	G	T	ENST00000268296	ENSG00000140678	ITGAX	FALSE	FALSE
chr16	31362615	C	A	ENST00000268296	ENSG00000140678	ITGAX	TRUE	TRUE
chr16	31362615	C	G	ENST00000268296	ENSG00000140678	ITGAX	TRUE	TRUE
chr16	31362622	G	T	ENST00000268296	ENSG00000140678	ITGAX	TRUE	TRUE
chr16	31362635	G	A	ENST00000268296	ENSG00000140678	ITGAX	TRUE	TRUE
chr16	31362636	G	A	ENST00000268296	ENSG00000140678	ITGAX	TRUE	TRUE
chr16	31362637	A	T	ENST00000268296	ENSG00000140678	ITGAX	TRUE	TRUE
chr16	31362646	C	T	ENST00000268296	ENSG00000140678	ITGAX	TRUE	TRUE
chr16	31362675	C	A	ENST00000268296	ENSG00000140678	ITGAX	TRUE	TRUE
chr16	31362675	C	G	ENST00000268296	ENSG00000140678	ITGAX	TRUE	TRUE
chr16	31362676	C	T	ENST00000268296	ENSG00000140678	ITGAX	TRUE	TRUE
chr16	31362688	A	T	ENST00000268296	ENSG00000140678	ITGAX	TRUE	TRUE
chr16	31362706	C	T	ENST00000268296	ENSG00000140678	ITGAX	TRUE	TRUE
chr16	31362718	C	T	ENST00000268296	ENSG00000140678	ITGAX	TRUE	TRUE
chr16	31362722	G	A	ENST00000268296	ENSG00000140678	ITGAX	TRUE	TRUE
chr16	31362723	G	A	ENST00000268296	ENSG00000140678	ITGAX	TRUE	TRUE
chr16	31362730	A	T	ENST00000268296	ENSG00000140678	ITGAX	TRUE	TRUE
chr16	31362736	G	T	ENST00000268296	ENSG00000140678	ITGAX	TRUE	TRUE
chr16	31362751	C	T	ENST00000268296	ENSG00000140678	ITGAX	TRUE	TRUE
chr16	31362754	G	A	ENST00000268296	ENSG00000140678	ITGAX	TRUE	FALSE
chr16	31362754	G	C	ENST00000268296	ENSG00000140678	ITGAX	TRUE	FALSE
chr16	31362754	G	T	ENST00000268296	ENSG00000140678	ITGAX	TRUE	FALSE
chr16	31362755	T	A	ENST00000268296	ENSG00000140678	ITGAX	TRUE	FALSE
chr16	31362755	T	C	ENST00000268296	ENSG00000140678	ITGAX	TRUE	FALSE
chr16	31362755	T	G	ENST00000268296	ENSG00000140678	ITGAX	TRUE	FALSE
chr16	31362933	A	C	ENST00000268296	ENSG00000140678	ITGAX	TRUE	FALSE
chr16	31362933	A	G	ENST00000268296	ENSG00000140678	ITGAX	TRUE	FALSE
chr16	31362933	A	T	ENST00000268296	ENSG00000140678	ITGAX	TRUE	FALSE
chr16	31362934	G	A	ENST00000268296	ENSG00000140678	ITGAX	TRUE	FALSE
chr16	31362934	G	C	ENST00000268296	ENSG00000140678	ITGAX	TRUE	FALSE
chr16	31362934	G	T	ENST00000268296	ENSG00000140678	ITGAX	TRUE	FALSE
chr16	31362946	C	A	ENST00000268296	ENSG00000140678	ITGAX	TRUE	TRUE
chr16	31362946	C	G	ENST00000268296	ENSG00000140678	ITGAX	TRUE	TRUE
chr16	31362964	C	A	ENST00000268296	ENSG00000140678	ITGAX	TRUE	TRUE
chr16	31363024	C	A	ENST00000268296	ENSG00000140678	ITGAX
chr16	31363024	C	G	ENST00000268296	ENSG00000140678	ITGAX
chr16	31363027	C	A	ENST00000268296	ENSG00000140678	ITGAX
chr16	31363027	C	G	ENST00000268296	ENSG00000140678	ITGAX
chr16	31363028	G	T	ENST00000268296	ENSG00000140678	ITGAX
chr16	31363031	C	T	ENST00000268296	ENSG00000140678	ITGAX
chr16	31363037	C	T	ENST00000268296	ENSG00000140678	ITGAX
chr16	31363046	C	T	ENST00000268296	ENSG00000140678	ITGAX
chr16	31363060	T	A	ENST00000268296	ENSG00000140678	ITGAX
chr16	31363065	T	A	ENST00000268296	ENSG00000140678	ITGAX
chr16	31363076	G	A	ENST00000268296	ENSG00000140678	ITGAX	TRUE	FALSE
chr16	31363076	G	C	ENST00000268296	ENSG00000140678	ITGAX	TRUE	FALSE
chr16	31363076	G	T	ENST00000268296	ENSG00000140678	ITGAX	TRUE	FALSE
chr16	31363077	T	A	ENST00000268296	ENSG00000140678	ITGAX	TRUE	FALSE
chr16	31363077	T	C	ENST00000268296	ENSG00000140678	ITGAX	TRUE	FALSE
chr16	31363077	T	G	ENST00000268296	ENSG00000140678	ITGAX	TRUE	FALSE
chr16	31363163	A	C	ENST00000268296	ENSG00000140678	ITGAX	FALSE	FALSE
chr16	31363163	A	G	ENST00000268296	ENSG00000140678	ITGAX	FALSE	FALSE
chr16	31363163	A	T	ENST00000268296	ENSG00000140678	ITGAX	FALSE	FALSE
chr16	31363164	G	A	ENST00000268296	ENSG00000140678	ITGAX	FALSE	FALSE
chr16	31363164	G	C	ENST00000268296	ENSG00000140678	ITGAX	FALSE	FALSE
chr16	31363164	G	T	ENST00000268296	ENSG00000140678	ITGAX	FALSE	FALSE
chr16	31363166	G	A	ENST00000268296	ENSG00000140678	ITGAX	TRUE	TRUE
chr16	31363167	G	A	ENST00000268296	ENSG00000140678	ITGAX	TRUE	TRUE
chr16	31363168	A	T	ENST00000268296	ENSG00000140678	ITGAX	TRUE	TRUE
chr16	31363175	G	A	ENST00000268296	ENSG00000140678	ITGAX	TRUE	TRUE
chr16	31363176	G	A	ENST00000268296	ENSG00000140678	ITGAX	TRUE	TRUE
chr16	31363178	G	A	ENST00000268296	ENSG00000140678	ITGAX	TRUE	TRUE
chr16	31363179	G	A	ENST00000268296	ENSG00000140678	ITGAX	TRUE	TRUE
