## Supplementary Dataset 1 for "Integrating 730,947 exome sequences with clinical literature improves gene discovery": 349081_file02 (part 326 of 429)

chrom	pos	ref	alt	transcript_id	gene_id	gene_symbol	relaxed	strict
chr16	31363182	T	A	ENST00000268296	ENSG00000140678	ITGAX	TRUE	TRUE
chr16	31363197	C	A	ENST00000268296	ENSG00000140678	ITGAX	TRUE	TRUE
chr16	31363197	C	G	ENST00000268296	ENSG00000140678	ITGAX	TRUE	TRUE
chr16	31363201	G	T	ENST00000268296	ENSG00000140678	ITGAX	TRUE	TRUE
chr16	31363204	C	T	ENST00000268296	ENSG00000140678	ITGAX	TRUE	TRUE
chr16	31363217	G	A	ENST00000268296	ENSG00000140678	ITGAX	TRUE	TRUE
chr16	31363218	G	A	ENST00000268296	ENSG00000140678	ITGAX	TRUE	TRUE
chr16	31363267	A	T	ENST00000268296	ENSG00000140678	ITGAX	TRUE	TRUE
chr16	31363297	G	T	ENST00000268296	ENSG00000140678	ITGAX	TRUE	TRUE
chr16	31363300	G	T	ENST00000268296	ENSG00000140678	ITGAX	TRUE	TRUE
chr16	31363303	G	T	ENST00000268296	ENSG00000140678	ITGAX	TRUE	TRUE
chr16	31363306	G	T	ENST00000268296	ENSG00000140678	ITGAX	TRUE	TRUE
chr16	31363326	C	A	ENST00000268296	ENSG00000140678	ITGAX	TRUE	TRUE
chr16	31363326	C	G	ENST00000268296	ENSG00000140678	ITGAX	TRUE	TRUE
chr16	31363336	G	T	ENST00000268296	ENSG00000140678	ITGAX	TRUE	TRUE
chr16	31363343	T	A	ENST00000268296	ENSG00000140678	ITGAX	TRUE	TRUE
chr16	31363345	G	T	ENST00000268296	ENSG00000140678	ITGAX	TRUE	TRUE
chr16	31363372	C	T	ENST00000268296	ENSG00000140678	ITGAX	TRUE	TRUE
chr16	31363375	G	A	ENST00000268296	ENSG00000140678	ITGAX	TRUE	FALSE
chr16	31363375	G	C	ENST00000268296	ENSG00000140678	ITGAX	TRUE	FALSE
chr16	31363375	G	T	ENST00000268296	ENSG00000140678	ITGAX	TRUE	FALSE
chr16	31363376	T	A	ENST00000268296	ENSG00000140678	ITGAX	TRUE	FALSE
chr16	31363376	T	C	ENST00000268296	ENSG00000140678	ITGAX	TRUE	FALSE
chr16	31363376	T	G	ENST00000268296	ENSG00000140678	ITGAX	TRUE	FALSE
chr16	31371082	A	C	ENST00000268296	ENSG00000140678	ITGAX	FALSE	FALSE
chr16	31371082	A	G	ENST00000268296	ENSG00000140678	ITGAX	FALSE	FALSE
chr16	31371082	A	T	ENST00000268296	ENSG00000140678	ITGAX	FALSE	FALSE
chr16	31371083	G	A	ENST00000268296	ENSG00000140678	ITGAX	FALSE	FALSE
chr16	31371083	G	C	ENST00000268296	ENSG00000140678	ITGAX	FALSE	FALSE
chr16	31371083	G	T	ENST00000268296	ENSG00000140678	ITGAX	FALSE	FALSE
chr16	31371099	C	T	ENST00000268296	ENSG00000140678	ITGAX	TRUE	TRUE
chr16	31371117	C	T	ENST00000268296	ENSG00000140678	ITGAX	TRUE	TRUE
chr16	31371122	T	A	ENST00000268296	ENSG00000140678	ITGAX	TRUE	TRUE
chr16	31371122	T	G	ENST00000268296	ENSG00000140678	ITGAX	TRUE	TRUE
chr16	31371129	C	T	ENST00000268296	ENSG00000140678	ITGAX	TRUE	TRUE
chr16	31371147	C	T	ENST00000268296	ENSG00000140678	ITGAX	TRUE	TRUE
chr16	31371159	C	T	ENST00000268296	ENSG00000140678	ITGAX	TRUE	TRUE
chr16	31371165	G	T	ENST00000268296	ENSG00000140678	ITGAX	TRUE	TRUE
chr16	31371198	C	T	ENST00000268296	ENSG00000140678	ITGAX	TRUE	TRUE
chr16	31371215	G	A	ENST00000268296	ENSG00000140678	ITGAX	TRUE	FALSE
chr16	31371215	G	C	ENST00000268296	ENSG00000140678	ITGAX	TRUE	FALSE
chr16	31371215	G	T	ENST00000268296	ENSG00000140678	ITGAX	TRUE	FALSE
chr16	31371216	T	A	ENST00000268296	ENSG00000140678	ITGAX	TRUE	FALSE
chr16	31371216	T	C	ENST00000268296	ENSG00000140678	ITGAX	TRUE	FALSE
chr16	31371216	T	G	ENST00000268296	ENSG00000140678	ITGAX	TRUE	FALSE
chr16	31371332	A	C	ENST00000268296	ENSG00000140678	ITGAX	FALSE	FALSE
chr16	31371332	A	G	ENST00000268296	ENSG00000140678	ITGAX	FALSE	FALSE
chr16	31371332	A	T	ENST00000268296	ENSG00000140678	ITGAX	FALSE	FALSE
chr16	31371333	G	A	ENST00000268296	ENSG00000140678	ITGAX	FALSE	FALSE
chr16	31371333	G	C	ENST00000268296	ENSG00000140678	ITGAX	FALSE	FALSE
chr16	31371333	G	T	ENST00000268296	ENSG00000140678	ITGAX	FALSE	FALSE
chr16	31371338	A	T	ENST00000268296	ENSG00000140678	ITGAX	TRUE	TRUE
chr16	31371351	G	A	ENST00000268296	ENSG00000140678	ITGAX	TRUE	TRUE
chr16	31371352	G	A	ENST00000268296	ENSG00000140678	ITGAX	TRUE	TRUE
chr16	31371368	C	T	ENST00000268296	ENSG00000140678	ITGAX	TRUE	TRUE
chr16	31371383	G	T	ENST00000268296	ENSG00000140678	ITGAX	TRUE	TRUE
chr16	31371404	G	T	ENST00000268296	ENSG00000140678	ITGAX	TRUE	TRUE
chr16	31371409	T	A	ENST00000268296	ENSG00000140678	ITGAX	TRUE	TRUE
chr16	31371413	G	T	ENST00000268296	ENSG00000140678	ITGAX	TRUE	TRUE
chr16	31371416	C	T	ENST00000268296	ENSG00000140678	ITGAX	TRUE	TRUE
chr16	31371428	G	T	ENST00000268296	ENSG00000140678	ITGAX	TRUE	TRUE
chr16	31371431	C	T	ENST00000268296	ENSG00000140678	ITGAX	TRUE	TRUE
chr16	31371443	C	T	ENST00000268296	ENSG00000140678	ITGAX	TRUE	TRUE
chr16	31371457	C	A	ENST00000268296	ENSG00000140678	ITGAX	TRUE	TRUE
chr16	31371463	C	A	ENST00000268296	ENSG00000140678	ITGAX	TRUE	TRUE
chr16	31371463	C	G	ENST00000268296	ENSG00000140678	ITGAX	TRUE	TRUE
chr16	31371470	A	T	ENST00000268296	ENSG00000140678	ITGAX	TRUE	TRUE
chr16	31371479	A	T	ENST00000268296	ENSG00000140678	ITGAX	TRUE	TRUE
chr16	31371498	G	A	ENST00000268296	ENSG00000140678	ITGAX	FALSE	FALSE
chr16	31371498	G	C	ENST00000268296	ENSG00000140678	ITGAX	FALSE	FALSE
chr16	31371498	G	T	ENST00000268296	ENSG00000140678	ITGAX	FALSE	FALSE
chr16	31371499	T	A	ENST00000268296	ENSG00000140678	ITGAX	FALSE	FALSE
chr16	31371499	T	C	ENST00000268296	ENSG00000140678	ITGAX	FALSE	FALSE
chr16	31371499	T	G	ENST00000268296	ENSG00000140678	ITGAX	FALSE	FALSE
chr16	31371628	A	C	ENST00000268296	ENSG00000140678	ITGAX	TRUE	FALSE
chr16	31371628	A	G	ENST00000268296	ENSG00000140678	ITGAX	TRUE	FALSE
chr16	31371628	A	T	ENST00000268296	ENSG00000140678	ITGAX	TRUE	FALSE
chr16	31371629	G	A	ENST00000268296	ENSG00000140678	ITGAX	TRUE	FALSE
chr16	31371629	G	C	ENST00000268296	ENSG00000140678	ITGAX	TRUE	FALSE
chr16	31371629	G	T	ENST00000268296	ENSG00000140678	ITGAX	TRUE	FALSE
chr16	31371638	C	T	ENST00000268296	ENSG00000140678	ITGAX	TRUE	TRUE
chr16	31371654	T	A	ENST00000268296	ENSG00000140678	ITGAX	TRUE	TRUE
chr16	31371701	C	T	ENST00000268296	ENSG00000140678	ITGAX	TRUE	TRUE
chr16	31371704	G	T	ENST00000268296	ENSG00000140678	ITGAX	TRUE	TRUE
chr16	31371710	A	T	ENST00000268296	ENSG00000140678	ITGAX	TRUE	TRUE
chr16	31371728	C	T	ENST00000268296	ENSG00000140678	ITGAX	TRUE	TRUE
chr16	31371734	C	T	ENST00000268296	ENSG00000140678	ITGAX	TRUE	TRUE
chr16	31371749	A	T	ENST00000268296	ENSG00000140678	ITGAX	TRUE	TRUE
chr16	31371760	T	A	ENST00000268296	ENSG00000140678	ITGAX	TRUE	TRUE
chr16	31371761	G	T	ENST00000268296	ENSG00000140678	ITGAX	TRUE	TRUE
chr16	31371785	G	A	ENST00000268296	ENSG00000140678	ITGAX	TRUE	FALSE
chr16	31371785	G	C	ENST00000268296	ENSG00000140678	ITGAX	TRUE	FALSE
chr16	31371785	G	T	ENST00000268296	ENSG00000140678	ITGAX	TRUE	FALSE
chr16	31371786	T	A	ENST00000268296	ENSG00000140678	ITGAX	TRUE	FALSE
chr16	31371786	T	C	ENST00000268296	ENSG00000140678	ITGAX	TRUE	FALSE
chr16	31371786	T	G	ENST00000268296	ENSG00000140678	ITGAX	TRUE	FALSE
chr16	31372376	A	C	ENST00000268296	ENSG00000140678	ITGAX	TRUE	FALSE
chr16	31372376	A	G	ENST00000268296	ENSG00000140678	ITGAX	TRUE	FALSE
chr16	31372376	A	T	ENST00000268296	ENSG00000140678	ITGAX	TRUE	FALSE
chr16	31372377	G	A	ENST00000268296	ENSG00000140678	ITGAX	TRUE	FALSE
chr16	31372377	G	C	ENST00000268296	ENSG00000140678	ITGAX	TRUE	FALSE
chr16	31372377	G	T	ENST00000268296	ENSG00000140678	ITGAX	TRUE	FALSE
chr16	31372383	C	A	ENST00000268296	ENSG00000140678	ITGAX	TRUE	TRUE
chr16	31372387	G	T	ENST00000268296	ENSG00000140678	ITGAX	TRUE	TRUE
chr16	31372412	T	A	ENST00000268296	ENSG00000140678	ITGAX	TRUE	TRUE
chr16	31372438	A	T	ENST00000268296	ENSG00000140678	ITGAX	TRUE	TRUE
chr16	31372456	A	T	ENST00000268296	ENSG00000140678	ITGAX	TRUE	TRUE
chr16	31372489	C	T	ENST00000268296	ENSG00000140678	ITGAX	TRUE	TRUE
chr16	31372492	A	T	ENST00000268296	ENSG00000140678	ITGAX	TRUE	TRUE
chr16	31372497	C	A	ENST00000268296	ENSG00000140678	ITGAX	TRUE	TRUE
chr16	31372497	C	G	ENST00000268296	ENSG00000140678	ITGAX	TRUE	TRUE
chr16	31372510	G	A	ENST00000268296	ENSG00000140678	ITGAX	TRUE	FALSE
chr16	31372510	G	C	ENST00000268296	ENSG00000140678	ITGAX	TRUE	FALSE
chr16	31372510	G	T	ENST00000268296	ENSG00000140678	ITGAX	TRUE	FALSE
chr16	31372511	T	A	ENST00000268296	ENSG00000140678	ITGAX	TRUE	FALSE
chr16	31372511	T	C	ENST00000268296	ENSG00000140678	ITGAX	TRUE	FALSE
chr16	31372511	T	G	ENST00000268296	ENSG00000140678	ITGAX	TRUE	FALSE
chr16	31372595	A	C	ENST00000268296	ENSG00000140678	ITGAX	TRUE	FALSE
chr16	31372595	A	G	ENST00000268296	ENSG00000140678	ITGAX	TRUE	FALSE
chr16	31372595	A	T	ENST00000268296	ENSG00000140678	ITGAX	TRUE	FALSE
chr16	31372596	G	A	ENST00000268296	ENSG00000140678	ITGAX	TRUE	FALSE
chr16	31372596	G	C	ENST00000268296	ENSG00000140678	ITGAX	TRUE	FALSE
chr16	31372596	G	T	ENST00000268296	ENSG00000140678	ITGAX	TRUE	FALSE
chr16	31372606	G	T	ENST00000268296	ENSG00000140678	ITGAX	TRUE	TRUE
chr16	31372609	A	T	ENST00000268296	ENSG00000140678	ITGAX	TRUE	TRUE
chr16	31372617	T	A	ENST00000268296	ENSG00000140678	ITGAX	TRUE	TRUE
chr16	31372618	G	T	ENST00000268296	ENSG00000140678	ITGAX	TRUE	TRUE
chr16	31372635	C	A	ENST00000268296	ENSG00000140678	ITGAX	TRUE	TRUE
chr16	31372636	C	T	ENST00000268296	ENSG00000140678	ITGAX	TRUE	TRUE
chr16	31372671	G	A	ENST00000268296	ENSG00000140678	ITGAX	TRUE	FALSE
chr16	31372671	G	C	ENST00000268296	ENSG00000140678	ITGAX	TRUE	FALSE
chr16	31372671	G	T	ENST00000268296	ENSG00000140678	ITGAX	TRUE	FALSE
chr16	31372672	T	A	ENST00000268296	ENSG00000140678	ITGAX	TRUE	FALSE
chr16	31372672	T	C	ENST00000268296	ENSG00000140678	ITGAX	TRUE	FALSE
chr16	31372672	T	G	ENST00000268296	ENSG00000140678	ITGAX	TRUE	FALSE
chr16	31373247	A	C	ENST00000268296	ENSG00000140678	ITGAX	TRUE	FALSE
chr16	31373247	A	G	ENST00000268296	ENSG00000140678	ITGAX	TRUE	FALSE
chr16	31373247	A	T	ENST00000268296	ENSG00000140678	ITGAX	TRUE	FALSE
chr16	31373248	G	A	ENST00000268296	ENSG00000140678	ITGAX	TRUE	FALSE
chr16	31373248	G	C	ENST00000268296	ENSG00000140678	ITGAX	TRUE	FALSE
chr16	31373248	G	T	ENST00000268296	ENSG00000140678	ITGAX	TRUE	FALSE
chr16	31373251	T	A	ENST00000268296	ENSG00000140678	ITGAX	TRUE	TRUE
chr16	31373253	A	T	ENST00000268296	ENSG00000140678	ITGAX	TRUE	TRUE
chr16	31373280	G	T	ENST00000268296	ENSG00000140678	ITGAX	TRUE	TRUE
chr16	31373292	G	T	ENST00000268296	ENSG00000140678	ITGAX	TRUE	TRUE
chr16	31373305	G	A	ENST00000268296	ENSG00000140678	ITGAX	TRUE	TRUE
chr16	31373306	G	A	ENST00000268296	ENSG00000140678	ITGAX	TRUE	TRUE
chr16	31373316	G	T	ENST00000268296	ENSG00000140678	ITGAX	TRUE	TRUE
chr16	31373327	C	A	ENST00000268296	ENSG00000140678	ITGAX	TRUE	TRUE
chr16	31373327	C	G	ENST00000268296	ENSG00000140678	ITGAX	TRUE	TRUE
chr16	31373328	G	T	ENST00000268296	ENSG00000140678	ITGAX	TRUE	TRUE
chr16	31373358	G	T	ENST00000268296	ENSG00000140678	ITGAX	TRUE	TRUE
chr16	31373369	C	A	ENST00000268296	ENSG00000140678	ITGAX	TRUE	TRUE
chr16	31373369	C	G	ENST00000268296	ENSG00000140678	ITGAX	TRUE	TRUE
chr16	31373375	C	A	ENST00000268296	ENSG00000140678	ITGAX	TRUE	TRUE
chr16	31373375	C	G	ENST00000268296	ENSG00000140678	ITGAX	TRUE	TRUE
chr16	31373382	G	T	ENST00000268296	ENSG00000140678	ITGAX	TRUE	TRUE
chr16	31373388	C	T	ENST00000268296	ENSG00000140678	ITGAX	TRUE	TRUE
chr16	31373391	G	A	ENST00000268296	ENSG00000140678	ITGAX	TRUE	FALSE
chr16	31373391	G	C	ENST00000268296	ENSG00000140678	ITGAX	TRUE	FALSE
chr16	31373391	G	T	ENST00000268296	ENSG00000140678	ITGAX	TRUE	FALSE
chr16	31373392	T	A	ENST00000268296	ENSG00000140678	ITGAX	TRUE	FALSE
chr16	31373392	T	C	ENST00000268296	ENSG00000140678	ITGAX	TRUE	FALSE
chr16	31373392	T	G	ENST00000268296	ENSG00000140678	ITGAX	TRUE	FALSE
chr16	31376797	A	C	ENST00000268296	ENSG00000140678	ITGAX	TRUE	FALSE
chr16	31376797	A	G	ENST00000268296	ENSG00000140678	ITGAX	TRUE	FALSE
chr16	31376797	A	T	ENST00000268296	ENSG00000140678	ITGAX	TRUE	FALSE
chr16	31376798	G	A	ENST00000268296	ENSG00000140678	ITGAX	TRUE	FALSE
chr16	31376798	G	C	ENST00000268296	ENSG00000140678	ITGAX	TRUE	FALSE
chr16	31376798	G	T	ENST00000268296	ENSG00000140678	ITGAX	TRUE	FALSE
chr16	31376799	A	T	ENST00000268296	ENSG00000140678	ITGAX	TRUE	TRUE
chr16	31376802	C	T	ENST00000268296	ENSG00000140678	ITGAX	TRUE	TRUE
chr16	31376808	C	T	ENST00000268296	ENSG00000140678	ITGAX	TRUE	TRUE
chr16	31376834	T	A	ENST00000268296	ENSG00000140678	ITGAX	TRUE	TRUE
chr16	31376856	C	T	ENST00000268296	ENSG00000140678	ITGAX	TRUE	TRUE
chr16	31376866	G	A	ENST00000268296	ENSG00000140678	ITGAX	TRUE	TRUE
chr16	31376867	G	A	ENST00000268296	ENSG00000140678	ITGAX	TRUE	TRUE
chr16	31376879	C	A	ENST00000268296	ENSG00000140678	ITGAX	TRUE	TRUE
chr16	31376880	A	T	ENST00000268296	ENSG00000140678	ITGAX	TRUE	TRUE
chr16	31376913	C	T	ENST00000268296	ENSG00000140678	ITGAX	TRUE	TRUE
chr16	31376916	G	A	ENST00000268296	ENSG00000140678	ITGAX	TRUE	FALSE
chr16	31376916	G	C	ENST00000268296	ENSG00000140678	ITGAX	TRUE	FALSE
chr16	31376916	G	T	ENST00000268296	ENSG00000140678	ITGAX	TRUE	FALSE
chr16	31376917	T	A	ENST00000268296	ENSG00000140678	ITGAX	TRUE	FALSE
chr16	31376917	T	C	ENST00000268296	ENSG00000140678	ITGAX	TRUE	FALSE
chr16	31376917	T	G	ENST00000268296	ENSG00000140678	ITGAX	TRUE	FALSE
chr16	31376998	A	C	ENST00000268296	ENSG00000140678	ITGAX	TRUE	FALSE
chr16	31376998	A	G	ENST00000268296	ENSG00000140678	ITGAX	TRUE	FALSE
chr16	31376998	A	T	ENST00000268296	ENSG00000140678	ITGAX	TRUE	FALSE
chr16	31376999	G	A	ENST00000268296	ENSG00000140678	ITGAX	TRUE	FALSE
chr16	31376999	G	C	ENST00000268296	ENSG00000140678	ITGAX	TRUE	FALSE
chr16	31376999	G	T	ENST00000268296	ENSG00000140678	ITGAX	TRUE	FALSE
chr16	31377010	T	A	ENST00000268296	ENSG00000140678	ITGAX	TRUE	TRUE
chr16	31377033	A	T	ENST00000268296	ENSG00000140678	ITGAX	TRUE	TRUE
chr16	31377045	G	T	ENST00000268296	ENSG00000140678	ITGAX	TRUE	TRUE
chr16	31377080	G	A	ENST00000268296	ENSG00000140678	ITGAX	TRUE	FALSE
chr16	31377080	G	C	ENST00000268296	ENSG00000140678	ITGAX	TRUE	FALSE
chr16	31377080	G	T	ENST00000268296	ENSG00000140678	ITGAX	TRUE	FALSE
chr16	31377081	T	A	ENST00000268296	ENSG00000140678	ITGAX	TRUE	FALSE
chr16	31377081	T	C	ENST00000268296	ENSG00000140678	ITGAX	TRUE	FALSE
chr16	31377081	T	G	ENST00000268296	ENSG00000140678	ITGAX	TRUE	FALSE
chr16	31377180	A	C	ENST00000268296	ENSG00000140678	ITGAX	TRUE	FALSE
chr16	31377180	A	G	ENST00000268296	ENSG00000140678	ITGAX	TRUE	FALSE
chr16	31377180	A	T	ENST00000268296	ENSG00000140678	ITGAX	TRUE	FALSE
chr16	31377181	G	A	ENST00000268296	ENSG00000140678	ITGAX	TRUE	FALSE
chr16	31377181	G	C	ENST00000268296	ENSG00000140678	ITGAX	TRUE	FALSE
chr16	31377181	G	T	ENST00000268296	ENSG00000140678	ITGAX	TRUE	FALSE
chr16	31377183	G	T	ENST00000268296	ENSG00000140678	ITGAX	TRUE	TRUE
chr16	31377207	A	T	ENST00000268296	ENSG00000140678	ITGAX	TRUE	TRUE
chr16	31377219	C	T	ENST00000268296	ENSG00000140678	ITGAX	TRUE	TRUE
chr16	31377225	G	T	ENST00000268296	ENSG00000140678	ITGAX	TRUE	TRUE
chr16	31377237	A	T	ENST00000268296	ENSG00000140678	ITGAX	TRUE	TRUE
chr16	31377242	T	A	ENST00000268296	ENSG00000140678	ITGAX	TRUE	TRUE
chr16	31377242	T	G	ENST00000268296	ENSG00000140678	ITGAX	TRUE	TRUE
chr16	31377251	C	A	ENST00000268296	ENSG00000140678	ITGAX	TRUE	TRUE
chr16	31377251	C	G	ENST00000268296	ENSG00000140678	ITGAX	TRUE	TRUE
chr16	31377266	G	A	ENST00000268296	ENSG00000140678	ITGAX	TRUE	FALSE
chr16	31377266	G	C	ENST00000268296	ENSG00000140678	ITGAX	TRUE	FALSE
chr16	31377266	G	T	ENST00000268296	ENSG00000140678	ITGAX	TRUE	FALSE
chr16	31377267	T	A	ENST00000268296	ENSG00000140678	ITGAX	TRUE	FALSE
chr16	31377267	T	C	ENST00000268296	ENSG00000140678	ITGAX	TRUE	FALSE
chr16	31377267	T	G	ENST00000268296	ENSG00000140678	ITGAX	TRUE	FALSE
chr16	31379566	A	C	ENST00000268296	ENSG00000140678	ITGAX	TRUE	FALSE
chr16	31379566	A	G	ENST00000268296	ENSG00000140678	ITGAX	TRUE	FALSE
chr16	31379566	A	T	ENST00000268296	ENSG00000140678	ITGAX	TRUE	FALSE
chr16	31379567	G	A	ENST00000268296	ENSG00000140678	ITGAX	TRUE	FALSE
chr16	31379567	G	C	ENST00000268296	ENSG00000140678	ITGAX	TRUE	FALSE
chr16	31379567	G	T	ENST00000268296	ENSG00000140678	ITGAX	TRUE	FALSE
chr16	31379572	G	T	ENST00000268296	ENSG00000140678	ITGAX	TRUE	TRUE
chr16	31379575	C	T	ENST00000268296	ENSG00000140678	ITGAX	TRUE	TRUE
chr16	31379584	A	T	ENST00000268296	ENSG00000140678	ITGAX	TRUE	TRUE
chr16	31379589	C	A	ENST00000268296	ENSG00000140678	ITGAX	TRUE	TRUE
chr16	31379589	C	G	ENST00000268296	ENSG00000140678	ITGAX	TRUE	TRUE
chr16	31379600	C	A	ENST00000268296	ENSG00000140678	ITGAX	TRUE	TRUE
chr16	31379600	C	G	ENST00000268296	ENSG00000140678	ITGAX	TRUE	TRUE
chr16	31379602	G	T	ENST00000268296	ENSG00000140678	ITGAX	TRUE	TRUE
chr16	31379608	G	T	ENST00000268296	ENSG00000140678	ITGAX	TRUE	TRUE
chr16	31379611	G	T	ENST00000268296	ENSG00000140678	ITGAX	TRUE	TRUE
chr16	31379614	A	T	ENST00000268296	ENSG00000140678	ITGAX	TRUE	TRUE
chr16	31379617	G	T	ENST00000268296	ENSG00000140678	ITGAX	TRUE	TRUE
chr16	31379638	A	T	ENST00000268296	ENSG00000140678	ITGAX	TRUE	TRUE
chr16	31379643	C	A	ENST00000268296	ENSG00000140678	ITGAX	TRUE	TRUE
chr16	31379643	C	G	ENST00000268296	ENSG00000140678	ITGAX	TRUE	TRUE
chr16	31379644	C	T	ENST00000268296	ENSG00000140678	ITGAX	TRUE	TRUE
chr16	31379647	G	A	ENST00000268296	ENSG00000140678	ITGAX	TRUE	FALSE
chr16	31379647	G	C	ENST00000268296	ENSG00000140678	ITGAX	TRUE	FALSE
chr16	31379647	G	T	ENST00000268296	ENSG00000140678	ITGAX	TRUE	FALSE
chr16	31379648	C	A	ENST00000268296	ENSG00000140678	ITGAX	TRUE	FALSE
chr16	31379648	C	G	ENST00000268296	ENSG00000140678	ITGAX	FALSE	FALSE
chr16	31379648	C	T	ENST00000268296	ENSG00000140678	ITGAX	FALSE	FALSE
chr16	31379755	A	C	ENST00000268296	ENSG00000140678	ITGAX	TRUE	FALSE
chr16	31379755	A	G	ENST00000268296	ENSG00000140678	ITGAX	TRUE	FALSE
chr16	31379755	A	T	ENST00000268296	ENSG00000140678	ITGAX	TRUE	FALSE
chr16	31379756	G	A	ENST00000268296	ENSG00000140678	ITGAX	TRUE	FALSE
chr16	31379756	G	C	ENST00000268296	ENSG00000140678	ITGAX	TRUE	FALSE
chr16	31379756	G	T	ENST00000268296	ENSG00000140678	ITGAX	TRUE	FALSE
chr16	31379769	G	T	ENST00000268296	ENSG00000140678	ITGAX	TRUE	TRUE
chr16	31379772	C	T	ENST00000268296	ENSG00000140678	ITGAX	TRUE	TRUE
chr16	31379803	G	A	ENST00000268296	ENSG00000140678	ITGAX	TRUE	TRUE
chr16	31379804	G	A	ENST00000268296	ENSG00000140678	ITGAX	TRUE	TRUE
chr16	31379814	G	T	ENST00000268296	ENSG00000140678	ITGAX	TRUE	TRUE
chr16	31379823	C	T	ENST00000268296	ENSG00000140678	ITGAX	TRUE	TRUE
chr16	31379826	G	T	ENST00000268296	ENSG00000140678	ITGAX	TRUE	TRUE
chr16	31379836	G	A	ENST00000268296	ENSG00000140678	ITGAX	TRUE	TRUE
chr16	31379837	G	A	ENST00000268296	ENSG00000140678	ITGAX	TRUE	TRUE
chr16	31379847	G	T	ENST00000268296	ENSG00000140678	ITGAX	TRUE	TRUE
chr16	31379862	C	T	ENST00000268296	ENSG00000140678	ITGAX	TRUE	TRUE
chr16	31379865	G	A	ENST00000268296	ENSG00000140678	ITGAX	TRUE	FALSE
chr16	31379865	G	C	ENST00000268296	ENSG00000140678	ITGAX	TRUE	FALSE
chr16	31379865	G	T	ENST00000268296	ENSG00000140678	ITGAX	TRUE	FALSE
chr16	31379866	T	A	ENST00000268296	ENSG00000140678	ITGAX	TRUE	FALSE
chr16	31379866	T	C	ENST00000268296	ENSG00000140678	ITGAX	TRUE	FALSE
chr16	31379866	T	G	ENST00000268296	ENSG00000140678	ITGAX	TRUE	FALSE
chr16	31379980	A	C	ENST00000268296	ENSG00000140678	ITGAX	TRUE	FALSE
chr16	31379980	A	G	ENST00000268296	ENSG00000140678	ITGAX	TRUE	FALSE
chr16	31379980	A	T	ENST00000268296	ENSG00000140678	ITGAX	TRUE	FALSE
chr16	31379981	G	A	ENST00000268296	ENSG00000140678	ITGAX	TRUE	FALSE
chr16	31379981	G	C	ENST00000268296	ENSG00000140678	ITGAX	TRUE	FALSE
chr16	31379981	G	T	ENST00000268296	ENSG00000140678	ITGAX	TRUE	FALSE
chr16	31379999	C	A	ENST00000268296	ENSG00000140678	ITGAX	TRUE	TRUE
chr16	31380004	C	A	ENST00000268296	ENSG00000140678	ITGAX	TRUE	TRUE
chr16	31380004	C	G	ENST00000268296	ENSG00000140678	ITGAX	TRUE	TRUE
chr16	31380006	G	T	ENST00000268296	ENSG00000140678	ITGAX	TRUE	TRUE
chr16	31380009	A	T	ENST00000268296	ENSG00000140678	ITGAX	TRUE	TRUE
chr16	31380048	C	T	ENST00000268296	ENSG00000140678	ITGAX	TRUE	TRUE
chr16	31380051	A	T	ENST00000268296	ENSG00000140678	ITGAX	TRUE	TRUE
chr16	31380066	G	A	ENST00000268296	ENSG00000140678	ITGAX	TRUE	FALSE
chr16	31380066	G	C	ENST00000268296	ENSG00000140678	ITGAX	TRUE	FALSE
chr16	31380066	G	T	ENST00000268296	ENSG00000140678	ITGAX	TRUE	FALSE
chr16	31380067	T	A	ENST00000268296	ENSG00000140678	ITGAX	TRUE	FALSE
chr16	31380067	T	C	ENST00000268296	ENSG00000140678	ITGAX	TRUE	FALSE
chr16	31380067	T	G	ENST00000268296	ENSG00000140678	ITGAX	TRUE	FALSE
chr16	31380264	A	C	ENST00000268296	ENSG00000140678	ITGAX	TRUE	FALSE
chr16	31380264	A	G	ENST00000268296	ENSG00000140678	ITGAX	TRUE	FALSE
chr16	31380264	A	T	ENST00000268296	ENSG00000140678	ITGAX	TRUE	FALSE
chr16	31380265	G	A	ENST00000268296	ENSG00000140678	ITGAX	TRUE	FALSE
chr16	31380265	G	C	ENST00000268296	ENSG00000140678	ITGAX	TRUE	FALSE
chr16	31380265	G	T	ENST00000268296	ENSG00000140678	ITGAX	TRUE	FALSE
chr16	31380271	C	A	ENST00000268296	ENSG00000140678	ITGAX	TRUE	TRUE
chr16	31380286	C	A	ENST00000268296	ENSG00000140678	ITGAX	TRUE	TRUE
chr16	31380301	T	A	ENST00000268296	ENSG00000140678	ITGAX	TRUE	TRUE
chr16	31380323	C	T	ENST00000268296	ENSG00000140678	ITGAX	TRUE	TRUE
chr16	31380326	G	T	ENST00000268296	ENSG00000140678	ITGAX	TRUE	TRUE
chr16	31380329	G	T	ENST00000268296	ENSG00000140678	ITGAX	TRUE	TRUE
chr16	31380347	A	T	ENST00000268296	ENSG00000140678	ITGAX	TRUE	TRUE
chr16	31380369	G	A	ENST00000268296	ENSG00000140678	ITGAX	TRUE	TRUE
chr16	31380370	G	A	ENST00000268296	ENSG00000140678	ITGAX	TRUE	TRUE
chr16	31380377	C	T	ENST00000268296	ENSG00000140678	ITGAX	TRUE	TRUE
chr16	31380380	G	A	ENST00000268296	ENSG00000140678	ITGAX	TRUE	FALSE
chr16	31380380	G	C	ENST00000268296	ENSG00000140678	ITGAX	TRUE	FALSE
chr16	31380380	G	T	ENST00000268296	ENSG00000140678	ITGAX	TRUE	FALSE
chr16	31380381	T	A	ENST00000268296	ENSG00000140678	ITGAX	TRUE	FALSE
chr16	31380381	T	C	ENST00000268296	ENSG00000140678	ITGAX	TRUE	FALSE
chr16	31380381	T	G	ENST00000268296	ENSG00000140678	ITGAX	TRUE	FALSE
chr16	31380521	A	C	ENST00000268296	ENSG00000140678	ITGAX	TRUE	FALSE
chr16	31380521	A	G	ENST00000268296	ENSG00000140678	ITGAX	TRUE	FALSE
chr16	31380521	A	T	ENST00000268296	ENSG00000140678	ITGAX	TRUE	FALSE
chr16	31380522	G	A	ENST00000268296	ENSG00000140678	ITGAX	TRUE	FALSE
chr16	31380522	G	C	ENST00000268296	ENSG00000140678	ITGAX	TRUE	FALSE
chr16	31380522	G	T	ENST00000268296	ENSG00000140678	ITGAX	TRUE	TRUE
chr16	31380527	T	A	ENST00000268296	ENSG00000140678	ITGAX	TRUE	TRUE
chr16	31380529	C	T	ENST00000268296	ENSG00000140678	ITGAX	TRUE	TRUE
chr16	31380532	A	T	ENST00000268296	ENSG00000140678	ITGAX	TRUE	TRUE
chr16	31380535	A	T	ENST00000268296	ENSG00000140678	ITGAX	TRUE	TRUE
chr16	31380542	C	A	ENST00000268296	ENSG00000140678	ITGAX	TRUE	TRUE
chr16	31380559	G	T	ENST00000268296	ENSG00000140678	ITGAX	TRUE	TRUE
chr16	31380585	C	A	ENST00000268296	ENSG00000140678	ITGAX	TRUE	TRUE
chr16	31380585	C	G	ENST00000268296	ENSG00000140678	ITGAX	TRUE	TRUE
chr16	31380589	C	T	ENST00000268296	ENSG00000140678	ITGAX	TRUE	TRUE
chr16	31380598	G	T	ENST00000268296	ENSG00000140678	ITGAX	TRUE	TRUE
chr16	31380601	C	T	ENST00000268296	ENSG00000140678	ITGAX
chr16	31380604	G	T	ENST00000268296	ENSG00000140678	ITGAX
chr16	31380616	A	T	ENST00000268296	ENSG00000140678	ITGAX
chr16	31380622	C	T	ENST00000268296	ENSG00000140678	ITGAX
chr16	31380625	G	A	ENST00000268296	ENSG00000140678	ITGAX	TRUE	FALSE
chr16	31380625	G	C	ENST00000268296	ENSG00000140678	ITGAX	TRUE	FALSE
chr16	31380625	G	T	ENST00000268296	ENSG00000140678	ITGAX	TRUE	FALSE
chr16	31380626	T	A	ENST00000268296	ENSG00000140678	ITGAX	TRUE	FALSE
chr16	31380626	T	C	ENST00000268296	ENSG00000140678	ITGAX	TRUE	FALSE
chr16	31380626	T	G	ENST00000268296	ENSG00000140678	ITGAX	TRUE	FALSE
chr16	31380895	A	C	ENST00000268296	ENSG00000140678	ITGAX	TRUE	FALSE
chr16	31380895	A	G	ENST00000268296	ENSG00000140678	ITGAX	TRUE	FALSE
chr16	31380895	A	T	ENST00000268296	ENSG00000140678	ITGAX	TRUE	FALSE
chr16	31380896	G	A	ENST00000268296	ENSG00000140678	ITGAX	TRUE	FALSE
chr16	31380896	G	C	ENST00000268296	ENSG00000140678	ITGAX	TRUE	FALSE
chr16	31380896	G	T	ENST00000268296	ENSG00000140678	ITGAX	TRUE	FALSE
chr16	31380912	G	T	ENST00000268296	ENSG00000140678	ITGAX	TRUE	TRUE
chr16	31380915	A	T	ENST00000268296	ENSG00000140678	ITGAX	TRUE	TRUE
chr16	31380920	C	A	ENST00000268296	ENSG00000140678	ITGAX	TRUE	TRUE
chr16	31380920	C	G	ENST00000268296	ENSG00000140678	ITGAX	TRUE	TRUE
chr16	31380921	A	T	ENST00000268296	ENSG00000140678	ITGAX	TRUE	TRUE
chr16	31380973	T	A	ENST00000268296	ENSG00000140678	ITGAX	FALSE	FALSE
chr16	31381004	C	A	ENST00000268296	ENSG00000140678	ITGAX	FALSE	FALSE
chr16	31381004	C	G	ENST00000268296	ENSG00000140678	ITGAX	FALSE	FALSE
chr16	31381005	A	T	ENST00000268296	ENSG00000140678	ITGAX	FALSE	FALSE
chr16	31381008	G	A	ENST00000268296	ENSG00000140678	ITGAX	TRUE	FALSE
chr16	31381008	G	C	ENST00000268296	ENSG00000140678	ITGAX	TRUE	FALSE
chr16	31381008	G	T	ENST00000268296	ENSG00000140678	ITGAX	TRUE	FALSE
chr16	31381009	T	A	ENST00000268296	ENSG00000140678	ITGAX	TRUE	FALSE
chr16	31381009	T	C	ENST00000268296	ENSG00000140678	ITGAX	TRUE	FALSE
chr16	31381009	T	G	ENST00000268296	ENSG00000140678	ITGAX	TRUE	FALSE
chr16	31381801	A	C	ENST00000268296	ENSG00000140678	ITGAX	TRUE	FALSE
chr16	31381801	A	G	ENST00000268296	ENSG00000140678	ITGAX	TRUE	FALSE
chr16	31381801	A	T	ENST00000268296	ENSG00000140678	ITGAX	TRUE	FALSE
chr16	31381802	G	A	ENST00000268296	ENSG00000140678	ITGAX	TRUE	FALSE
chr16	31381802	G	C	ENST00000268296	ENSG00000140678	ITGAX	TRUE	FALSE
chr16	31381802	G	T	ENST00000268296	ENSG00000140678	ITGAX	TRUE	FALSE
chr16	31381815	A	T	ENST00000268296	ENSG00000140678	ITGAX
chr16	31381821	C	T	ENST00000268296	ENSG00000140678	ITGAX
chr16	31381826	C	A	ENST00000268296	ENSG00000140678	ITGAX
chr16	31381826	C	G	ENST00000268296	ENSG00000140678	ITGAX
chr16	31381827	A	T	ENST00000268296	ENSG00000140678	ITGAX
chr16	31381830	G	T	ENST00000268296	ENSG00000140678	ITGAX
chr16	31381839	G	T	ENST00000268296	ENSG00000140678	ITGAX
chr16	31381842	G	T	ENST00000268296	ENSG00000140678	ITGAX
chr16	31381851	G	T	ENST00000268296	ENSG00000140678	ITGAX
chr16	31381854	C	T	ENST00000268296	ENSG00000140678	ITGAX
chr16	31381866	G	T	ENST00000268296	ENSG00000140678	ITGAX
chr16	31381878	C	T	ENST00000268296	ENSG00000140678	ITGAX
chr16	31381899	G	T	ENST00000268296	ENSG00000140678	ITGAX
chr16	31381902	A	T	ENST00000268296	ENSG00000140678	ITGAX
chr16	31393392	G	A	ENST00000389202	ENSG00000156886	ITGAD	FALSE	FALSE
chr16	31393392	G	C	ENST00000389202	ENSG00000156886	ITGAD	FALSE	FALSE
chr16	31393392	G	T	ENST00000389202	ENSG00000156886	ITGAD	FALSE	FALSE
chr16	31393393	T	A	ENST00000389202	ENSG00000156886	ITGAD	FALSE	FALSE
chr16	31393393	T	C	ENST00000389202	ENSG00000156886	ITGAD	FALSE	FALSE
chr16	31393393	T	G	ENST00000389202	ENSG00000156886	ITGAD	FALSE	FALSE
chr16	31394234	A	C	ENST00000389202	ENSG00000156886	ITGAD	TRUE	FALSE
chr16	31394234	A	G	ENST00000389202	ENSG00000156886	ITGAD	TRUE	FALSE
chr16	31394234	A	T	ENST00000389202	ENSG00000156886	ITGAD	TRUE	FALSE
chr16	31394235	G	A	ENST00000389202	ENSG00000156886	ITGAD	TRUE	FALSE
chr16	31394235	G	C	ENST00000389202	ENSG00000156886	ITGAD	TRUE	FALSE
chr16	31394235	G	T	ENST00000389202	ENSG00000156886	ITGAD	TRUE	FALSE
chr16	31394249	T	A	ENST00000389202	ENSG00000156886	ITGAD	FALSE	FALSE
chr16	31394249	T	G	ENST00000389202	ENSG00000156886	ITGAD	FALSE	FALSE
chr16	31394253	G	T	ENST00000389202	ENSG00000156886	ITGAD	FALSE	FALSE
chr16	31394271	G	T	ENST00000389202	ENSG00000156886	ITGAD	TRUE	FALSE
chr16	31394274	G	T	ENST00000389202	ENSG00000156886	ITGAD	TRUE	FALSE
chr16	31394289	C	T	ENST00000389202	ENSG00000156886	ITGAD	TRUE	TRUE
chr16	31394292	G	T	ENST00000389202	ENSG00000156886	ITGAD	TRUE	TRUE
chr16	31394313	C	T	ENST00000389202	ENSG00000156886	ITGAD	TRUE	TRUE
chr16	31394325	C	T	ENST00000389202	ENSG00000156886	ITGAD	TRUE	TRUE
chr16	31394334	G	T	ENST00000389202	ENSG00000156886	ITGAD	TRUE	TRUE
chr16	31394340	C	T	ENST00000389202	ENSG00000156886	ITGAD	TRUE	TRUE
chr16	31394342	G	A	ENST00000389202	ENSG00000156886	ITGAD	TRUE	FALSE
chr16	31394342	G	C	ENST00000389202	ENSG00000156886	ITGAD	TRUE	FALSE
chr16	31394342	G	T	ENST00000389202	ENSG00000156886	ITGAD	TRUE	FALSE
chr16	31394343	T	A	ENST00000389202	ENSG00000156886	ITGAD	TRUE	FALSE
chr16	31394343	T	C	ENST00000389202	ENSG00000156886	ITGAD	TRUE	FALSE
chr16	31394343	T	G	ENST00000389202	ENSG00000156886	ITGAD	TRUE	FALSE
chr16	31397357	A	C	ENST00000389202	ENSG00000156886	ITGAD	TRUE	FALSE
chr16	31397357	A	G	ENST00000389202	ENSG00000156886	ITGAD	TRUE	FALSE
chr16	31397357	A	T	ENST00000389202	ENSG00000156886	ITGAD	TRUE	FALSE
chr16	31397358	G	A	ENST00000389202	ENSG00000156886	ITGAD	TRUE	FALSE
chr16	31397358	G	C	ENST00000389202	ENSG00000156886	ITGAD	TRUE	FALSE
chr16	31397358	G	T	ENST00000389202	ENSG00000156886	ITGAD	TRUE	FALSE
chr16	31397369	G	T	ENST00000389202	ENSG00000156886	ITGAD	TRUE	TRUE
chr16	31397381	G	T	ENST00000389202	ENSG00000156886	ITGAD	TRUE	TRUE
chr16	31397399	C	T	ENST00000389202	ENSG00000156886	ITGAD	TRUE	TRUE
chr16	31397405	G	T	ENST00000389202	ENSG00000156886	ITGAD	TRUE	TRUE
chr16	31397416	T	A	ENST00000389202	ENSG00000156886	ITGAD	TRUE	TRUE
chr16	31397416	T	G	ENST00000389202	ENSG00000156886	ITGAD	TRUE	TRUE
chr16	31397422	C	A	ENST00000389202	ENSG00000156886	ITGAD	TRUE	TRUE
chr16	31397443	C	A	ENST00000389202	ENSG00000156886	ITGAD	TRUE	TRUE
chr16	31397444	C	T	ENST00000389202	ENSG00000156886	ITGAD	TRUE	TRUE
chr16	31397463	G	A	ENST00000389202	ENSG00000156886	ITGAD	TRUE	FALSE
chr16	31397463	G	C	ENST00000389202	ENSG00000156886	ITGAD	TRUE	FALSE
chr16	31397463	G	T	ENST00000389202	ENSG00000156886	ITGAD	TRUE	FALSE
chr16	31397464	T	A	ENST00000389202	ENSG00000156886	ITGAD	TRUE	FALSE
chr16	31397464	T	C	ENST00000389202	ENSG00000156886	ITGAD	TRUE	FALSE
chr16	31397464	T	G	ENST00000389202	ENSG00000156886	ITGAD	TRUE	FALSE
chr16	31397594	A	C	ENST00000389202	ENSG00000156886	ITGAD	TRUE	FALSE
chr16	31397594	A	G	ENST00000389202	ENSG00000156886	ITGAD	TRUE	FALSE
chr16	31397594	A	T	ENST00000389202	ENSG00000156886	ITGAD	TRUE	FALSE
chr16	31397595	G	A	ENST00000389202	ENSG00000156886	ITGAD	TRUE	FALSE
chr16	31397595	G	C	ENST00000389202	ENSG00000156886	ITGAD	TRUE	FALSE
chr16	31397595	G	T	ENST00000389202	ENSG00000156886	ITGAD	TRUE	FALSE
chr16	31397604	G	T	ENST00000389202	ENSG00000156886	ITGAD
chr16	31397623	T	A	ENST00000389202	ENSG00000156886	ITGAD
chr16	31397667	G	A	ENST00000389202	ENSG00000156886	ITGAD	TRUE	FALSE
chr16	31397667	G	C	ENST00000389202	ENSG00000156886	ITGAD	TRUE	FALSE
chr16	31397667	G	T	ENST00000389202	ENSG00000156886	ITGAD	TRUE	FALSE
chr16	31397668	T	A	ENST00000389202	ENSG00000156886	ITGAD	TRUE	FALSE
chr16	31397668	T	C	ENST00000389202	ENSG00000156886	ITGAD	TRUE	FALSE
chr16	31397668	T	G	ENST00000389202	ENSG00000156886	ITGAD	TRUE	FALSE
chr16	31397793	A	C	ENST00000389202	ENSG00000156886	ITGAD	TRUE	FALSE
chr16	31397793	A	G	ENST00000389202	ENSG00000156886	ITGAD	TRUE	FALSE
chr16	31397793	A	T	ENST00000389202	ENSG00000156886	ITGAD	TRUE	FALSE
chr16	31397794	G	A	ENST00000389202	ENSG00000156886	ITGAD	TRUE	FALSE
chr16	31397794	G	C	ENST00000389202	ENSG00000156886	ITGAD	TRUE	FALSE
chr16	31397794	G	T	ENST00000389202	ENSG00000156886	ITGAD	TRUE	FALSE
chr16	31397800	T	A	ENST00000389202	ENSG00000156886	ITGAD	TRUE	TRUE
chr16	31397816	A	T	ENST00000389202	ENSG00000156886	ITGAD	TRUE	TRUE
chr16	31397824	T	A	ENST00000389202	ENSG00000156886	ITGAD	TRUE	TRUE
chr16	31397828	G	T	ENST00000389202	ENSG00000156886	ITGAD	TRUE	TRUE
chr16	31397835	C	A	ENST00000389202	ENSG00000156886	ITGAD	TRUE	TRUE
chr16	31397835	C	G	ENST00000389202	ENSG00000156886	ITGAD	TRUE	TRUE
chr16	31397839	C	A	ENST00000389202	ENSG00000156886	ITGAD	TRUE	TRUE
chr16	31397839	C	G	ENST00000389202	ENSG00000156886	ITGAD	TRUE	TRUE
chr16	31397841	C	A	ENST00000389202	ENSG00000156886	ITGAD	TRUE	TRUE
chr16	31397841	C	G	ENST00000389202	ENSG00000156886	ITGAD	TRUE	TRUE
chr16	31397843	A	T	ENST00000389202	ENSG00000156886	ITGAD	TRUE	TRUE
chr16	31397854	C	A	ENST00000389202	ENSG00000156886	ITGAD	TRUE	TRUE
chr16	31397868	C	A	ENST00000389202	ENSG00000156886	ITGAD	TRUE	TRUE
chr16	31397874	G	A	ENST00000389202	ENSG00000156886	ITGAD	TRUE	TRUE
chr16	31397875	G	A	ENST00000389202	ENSG00000156886	ITGAD	TRUE	TRUE
chr16	31397876	G	T	ENST00000389202	ENSG00000156886	ITGAD	TRUE	TRUE
chr16	31397885	C	T	ENST00000389202	ENSG00000156886	ITGAD	TRUE	TRUE
chr16	31397909	G	T	ENST00000389202	ENSG00000156886	ITGAD	TRUE	TRUE
chr16	31397910	G	A	ENST00000389202	ENSG00000156886	ITGAD	TRUE	FALSE
chr16	31397910	G	C	ENST00000389202	ENSG00000156886	ITGAD	TRUE	FALSE
chr16	31397910	G	T	ENST00000389202	ENSG00000156886	ITGAD	TRUE	FALSE
chr16	31397911	T	A	ENST00000389202	ENSG00000156886	ITGAD	TRUE	FALSE
chr16	31397911	T	C	ENST00000389202	ENSG00000156886	ITGAD	TRUE	FALSE
chr16	31397911	T	G	ENST00000389202	ENSG00000156886	ITGAD	TRUE	FALSE
chr16	31402113	A	C	ENST00000389202	ENSG00000156886	ITGAD	TRUE	FALSE
chr16	31402113	A	G	ENST00000389202	ENSG00000156886	ITGAD	TRUE	FALSE
chr16	31402113	A	T	ENST00000389202	ENSG00000156886	ITGAD	TRUE	FALSE
chr16	31402114	G	A	ENST00000389202	ENSG00000156886	ITGAD	TRUE	FALSE
chr16	31402114	G	C	ENST00000389202	ENSG00000156886	ITGAD	TRUE	FALSE
chr16	31402114	G	T	ENST00000389202	ENSG00000156886	ITGAD	TRUE	FALSE
chr16	31402119	T	A	ENST00000389202	ENSG00000156886	ITGAD	TRUE	TRUE
chr16	31402126	C	T	ENST00000389202	ENSG00000156886	ITGAD	TRUE	TRUE
chr16	31402129	G	T	ENST00000389202	ENSG00000156886	ITGAD	TRUE	TRUE
chr16	31402162	G	T	ENST00000389202	ENSG00000156886	ITGAD	TRUE	TRUE
chr16	31402174	C	T	ENST00000389202	ENSG00000156886	ITGAD	TRUE	TRUE
chr16	31402189	C	T	ENST00000389202	ENSG00000156886	ITGAD	TRUE	TRUE
chr16	31402195	A	T	ENST00000389202	ENSG00000156886	ITGAD	TRUE	TRUE
chr16	31402207	C	T	ENST00000389202	ENSG00000156886	ITGAD
chr16	31402222	C	T	ENST00000389202	ENSG00000156886	ITGAD
chr16	31402228	G	T	ENST00000389202	ENSG00000156886	ITGAD
chr16	31402246	G	A	ENST00000389202	ENSG00000156886	ITGAD	FALSE	FALSE
chr16	31402246	G	C	ENST00000389202	ENSG00000156886	ITGAD	FALSE	FALSE
chr16	31402246	G	T	ENST00000389202	ENSG00000156886	ITGAD	FALSE	FALSE
chr16	31402247	T	A	ENST00000389202	ENSG00000156886	ITGAD	FALSE	FALSE
chr16	31402247	T	C	ENST00000389202	ENSG00000156886	ITGAD	FALSE	FALSE
chr16	31402247	T	G	ENST00000389202	ENSG00000156886	ITGAD	FALSE	FALSE
chr16	31403498	A	C	ENST00000389202	ENSG00000156886	ITGAD	TRUE	FALSE
chr16	31403498	A	G	ENST00000389202	ENSG00000156886	ITGAD	TRUE	FALSE
chr16	31403498	A	T	ENST00000389202	ENSG00000156886	ITGAD	TRUE	FALSE
chr16	31403499	G	A	ENST00000389202	ENSG00000156886	ITGAD	TRUE	FALSE
chr16	31403499	G	C	ENST00000389202	ENSG00000156886	ITGAD	TRUE	FALSE
chr16	31403499	G	T	ENST00000389202	ENSG00000156886	ITGAD	TRUE	FALSE
chr16	31403512	C	T	ENST00000389202	ENSG00000156886	ITGAD	TRUE	TRUE
chr16	31403517	C	A	ENST00000389202	ENSG00000156886	ITGAD	TRUE	TRUE
chr16	31403517	C	G	ENST00000389202	ENSG00000156886	ITGAD	TRUE	TRUE
chr16	31403519	C	A	ENST00000389202	ENSG00000156886	ITGAD	TRUE	TRUE
chr16	31403519	C	G	ENST00000389202	ENSG00000156886	ITGAD	TRUE	TRUE
chr16	31403530	A	T	ENST00000389202	ENSG00000156886	ITGAD	TRUE	TRUE
chr16	31403551	C	T	ENST00000389202	ENSG00000156886	ITGAD	TRUE	TRUE
chr16	31403572	C	T	ENST00000389202	ENSG00000156886	ITGAD	TRUE	TRUE
chr16	31403575	C	T	ENST00000389202	ENSG00000156886	ITGAD	TRUE	TRUE
chr16	31403599	C	T	ENST00000389202	ENSG00000156886	ITGAD	TRUE	TRUE
chr16	31403605	A	T	ENST00000389202	ENSG00000156886	ITGAD	TRUE	TRUE
chr16	31403646	G	A	ENST00000389202	ENSG00000156886	ITGAD	TRUE	FALSE
chr16	31403646	G	C	ENST00000389202	ENSG00000156886	ITGAD	TRUE	FALSE
chr16	31403646	G	T	ENST00000389202	ENSG00000156886	ITGAD	TRUE	FALSE
chr16	31403647	T	A	ENST00000389202	ENSG00000156886	ITGAD	TRUE	FALSE
chr16	31403647	T	C	ENST00000389202	ENSG00000156886	ITGAD	TRUE	FALSE
chr16	31403647	T	G	ENST00000389202	ENSG00000156886	ITGAD	TRUE	FALSE
chr16	31407513	A	C	ENST00000389202	ENSG00000156886	ITGAD	TRUE	FALSE
chr16	31407513	A	G	ENST00000389202	ENSG00000156886	ITGAD	TRUE	FALSE
chr16	31407513	A	T	ENST00000389202	ENSG00000156886	ITGAD	TRUE	FALSE
chr16	31407514	G	A	ENST00000389202	ENSG00000156886	ITGAD	TRUE	FALSE
chr16	31407514	G	C	ENST00000389202	ENSG00000156886	ITGAD	TRUE	FALSE
chr16	31407514	G	T	ENST00000389202	ENSG00000156886	ITGAD	TRUE	FALSE
chr16	31407519	C	T	ENST00000389202	ENSG00000156886	ITGAD	TRUE	TRUE
chr16	31407534	A	T	ENST00000389202	ENSG00000156886	ITGAD	TRUE	TRUE
chr16	31407546	C	T	ENST00000389202	ENSG00000156886	ITGAD	TRUE	TRUE
chr16	31407549	A	T	ENST00000389202	ENSG00000156886	ITGAD	TRUE	TRUE
chr16	31407558	A	T	ENST00000389202	ENSG00000156886	ITGAD	TRUE	TRUE
chr16	31407561	A	T	ENST00000389202	ENSG00000156886	ITGAD	TRUE	TRUE
chr16	31407588	C	T	ENST00000389202	ENSG00000156886	ITGAD	TRUE	TRUE
chr16	31407591	A	T	ENST00000389202	ENSG00000156886	ITGAD	TRUE	TRUE
chr16	31407596	C	A	ENST00000389202	ENSG00000156886	ITGAD	TRUE	TRUE
chr16	31407596	C	G	ENST00000389202	ENSG00000156886	ITGAD	TRUE	TRUE
chr16	31407597	A	T	ENST00000389202	ENSG00000156886	ITGAD	TRUE	TRUE
chr16	31407609	G	T	ENST00000389202	ENSG00000156886	ITGAD	TRUE	TRUE
chr16	31407614	C	A	ENST00000389202	ENSG00000156886	ITGAD	TRUE	TRUE
chr16	31407614	C	G	ENST00000389202	ENSG00000156886	ITGAD	TRUE	TRUE
chr16	31407630	C	T	ENST00000389202	ENSG00000156886	ITGAD	TRUE	TRUE
chr16	31407636	G	T	ENST00000389202	ENSG00000156886	ITGAD	TRUE	TRUE
chr16	31407639	A	T	ENST00000389202	ENSG00000156886	ITGAD	TRUE	TRUE
chr16	31407659	C	A	ENST00000389202	ENSG00000156886	ITGAD	TRUE	TRUE
chr16	31407659	C	G	ENST00000389202	ENSG00000156886	ITGAD	TRUE	TRUE
chr16	31407669	G	A	ENST00000389202	ENSG00000156886	ITGAD	FALSE	FALSE
chr16	31407669	G	C	ENST00000389202	ENSG00000156886	ITGAD	FALSE	FALSE
chr16	31407669	G	T	ENST00000389202	ENSG00000156886	ITGAD	FALSE	FALSE
chr16	31407670	T	A	ENST00000389202	ENSG00000156886	ITGAD	FALSE	FALSE
chr16	31407670	T	C	ENST00000389202	ENSG00000156886	ITGAD	FALSE	FALSE
chr16	31407670	T	G	ENST00000389202	ENSG00000156886	ITGAD	FALSE	FALSE
chr16	31407764	A	C	ENST00000389202	ENSG00000156886	ITGAD	TRUE	FALSE
chr16	31407764	A	G	ENST00000389202	ENSG00000156886	ITGAD	TRUE	FALSE
chr16	31407764	A	T	ENST00000389202	ENSG00000156886	ITGAD	TRUE	FALSE
chr16	31407765	G	A	ENST00000389202	ENSG00000156886	ITGAD	TRUE	FALSE
chr16	31407765	G	C	ENST00000389202	ENSG00000156886	ITGAD	TRUE	FALSE
chr16	31407765	G	T	ENST00000389202	ENSG00000156886	ITGAD	TRUE	FALSE
chr16	31407769	G	T	ENST00000389202	ENSG00000156886	ITGAD	TRUE	TRUE
chr16	31407781	C	T	ENST00000389202	ENSG00000156886	ITGAD	TRUE	TRUE
chr16	31407784	G	T	ENST00000389202	ENSG00000156886	ITGAD	TRUE	TRUE
chr16	31407799	C	T	ENST00000389202	ENSG00000156886	ITGAD	TRUE	TRUE
chr16	31407802	G	T	ENST00000389202	ENSG00000156886	ITGAD	TRUE	TRUE
chr16	31407821	C	A	ENST00000389202	ENSG00000156886	ITGAD	TRUE	TRUE
chr16	31407821	C	G	ENST00000389202	ENSG00000156886	ITGAD	TRUE	TRUE
chr16	31407832	C	T	ENST00000389202	ENSG00000156886	ITGAD	TRUE	TRUE
chr16	31407847	A	T	ENST00000389202	ENSG00000156886	ITGAD	TRUE	TRUE
chr16	31407880	C	T	ENST00000389202	ENSG00000156886	ITGAD	TRUE	TRUE
chr16	31407883	A	T	ENST00000389202	ENSG00000156886	ITGAD	TRUE	TRUE
chr16	31407886	C	T	ENST00000389202	ENSG00000156886	ITGAD	TRUE	TRUE
chr16	31407892	C	T	ENST00000389202	ENSG00000156886	ITGAD	TRUE	TRUE
chr16	31407895	G	T	ENST00000389202	ENSG00000156886	ITGAD	TRUE	TRUE
chr16	31407898	A	T	ENST00000389202	ENSG00000156886	ITGAD	TRUE	TRUE
chr16	31407906	T	A	ENST00000389202	ENSG00000156886	ITGAD	TRUE	TRUE
chr16	31407906	T	G	ENST00000389202	ENSG00000156886	ITGAD	TRUE	TRUE
chr16	31407913	G	T	ENST00000389202	ENSG00000156886	ITGAD	TRUE	TRUE
chr16	31407916	G	T	ENST00000389202	ENSG00000156886	ITGAD	TRUE	TRUE
chr16	31407917	G	A	ENST00000389202	ENSG00000156886	ITGAD	TRUE	FALSE
chr16	31407917	G	C	ENST00000389202	ENSG00000156886	ITGAD	TRUE	FALSE
chr16	31407917	G	T	ENST00000389202	ENSG00000156886	ITGAD	TRUE	FALSE
chr16	31407918	T	A	ENST00000389202	ENSG00000156886	ITGAD	TRUE	FALSE
chr16	31407918	T	C	ENST00000389202	ENSG00000156886	ITGAD	TRUE	FALSE
chr16	31407918	T	G	ENST00000389202	ENSG00000156886	ITGAD	TRUE	FALSE
chr16	31408423	A	C	ENST00000389202	ENSG00000156886	ITGAD	TRUE	FALSE
chr16	31408423	A	G	ENST00000389202	ENSG00000156886	ITGAD	TRUE	FALSE
chr16	31408423	A	T	ENST00000389202	ENSG00000156886	ITGAD	TRUE	FALSE
chr16	31408424	G	A	ENST00000389202	ENSG00000156886	ITGAD	TRUE	FALSE
chr16	31408424	G	C	ENST00000389202	ENSG00000156886	ITGAD	TRUE	FALSE
chr16	31408424	G	T	ENST00000389202	ENSG00000156886	ITGAD	TRUE	FALSE
chr16	31408430	C	T	ENST00000389202	ENSG00000156886	ITGAD	TRUE	TRUE
chr16	31408454	C	T	ENST00000389202	ENSG00000156886	ITGAD	TRUE	TRUE
chr16	31408460	G	T	ENST00000389202	ENSG00000156886	ITGAD	TRUE	TRUE
chr16	31408469	C	T	ENST00000389202	ENSG00000156886	ITGAD	TRUE	TRUE
chr16	31408472	G	T	ENST00000389202	ENSG00000156886	ITGAD	TRUE	TRUE
chr16	31408499	G	A	ENST00000389202	ENSG00000156886	ITGAD	TRUE	FALSE
chr16	31408499	G	C	ENST00000389202	ENSG00000156886	ITGAD	TRUE	FALSE
chr16	31408499	G	T	ENST00000389202	ENSG00000156886	ITGAD	TRUE	FALSE
chr16	31408500	T	A	ENST00000389202	ENSG00000156886	ITGAD	TRUE	FALSE
chr16	31408500	T	C	ENST00000389202	ENSG00000156886	ITGAD	TRUE	FALSE
chr16	31408500	T	G	ENST00000389202	ENSG00000156886	ITGAD	TRUE	FALSE
chr16	31410393	A	C	ENST00000389202	ENSG00000156886	ITGAD	TRUE	FALSE
chr16	31410393	A	G	ENST00000389202	ENSG00000156886	ITGAD	TRUE	FALSE
chr16	31410393	A	T	ENST00000389202	ENSG00000156886	ITGAD	TRUE	FALSE
chr16	31410394	G	A	ENST00000389202	ENSG00000156886	ITGAD	TRUE	FALSE
chr16	31410394	G	C	ENST00000389202	ENSG00000156886	ITGAD	TRUE	FALSE
chr16	31410394	G	T	ENST00000389202	ENSG00000156886	ITGAD	TRUE	FALSE
chr16	31410432	G	A	ENST00000389202	ENSG00000156886	ITGAD	TRUE	TRUE
chr16	31410433	G	A	ENST00000389202	ENSG00000156886	ITGAD	TRUE	TRUE
chr16	31410437	G	T	ENST00000389202	ENSG00000156886	ITGAD	TRUE	TRUE
chr16	31410454	T	A	ENST00000389202	ENSG00000156886	ITGAD	TRUE	TRUE
chr16	31410454	T	G	ENST00000389202	ENSG00000156886	ITGAD	TRUE	TRUE
chr16	31410491	C	T	ENST00000389202	ENSG00000156886	ITGAD	TRUE	TRUE
chr16	31410494	G	T	ENST00000389202	ENSG00000156886	ITGAD	TRUE	TRUE
chr16	31410520	C	A	ENST00000389202	ENSG00000156886	ITGAD
chr16	31410520	C	G	ENST00000389202	ENSG00000156886	ITGAD
chr16	31410525	G	A	ENST00000389202	ENSG00000156886	ITGAD	TRUE	FALSE
chr16	31410525	G	C	ENST00000389202	ENSG00000156886	ITGAD	TRUE	FALSE
chr16	31410525	G	T	ENST00000389202	ENSG00000156886	ITGAD	TRUE	FALSE
chr16	31410526	T	A	ENST00000389202	ENSG00000156886	ITGAD	TRUE	FALSE
chr16	31410526	T	C	ENST00000389202	ENSG00000156886	ITGAD	TRUE	FALSE
chr16	31410526	T	G	ENST00000389202	ENSG00000156886	ITGAD	TRUE	FALSE
chr16	31410734	A	C	ENST00000389202	ENSG00000156886	ITGAD	FALSE	FALSE
chr16	31410734	A	G	ENST00000389202	ENSG00000156886	ITGAD	FALSE	FALSE
chr16	31410734	A	T	ENST00000389202	ENSG00000156886	ITGAD	FALSE	FALSE
chr16	31410735	G	A	ENST00000389202	ENSG00000156886	ITGAD	FALSE	FALSE
chr16	31410735	G	C	ENST00000389202	ENSG00000156886	ITGAD	FALSE	FALSE
chr16	31410735	G	T	ENST00000389202	ENSG00000156886	ITGAD	FALSE	FALSE
chr16	31410740	C	A	ENST00000389202	ENSG00000156886	ITGAD
chr16	31410740	C	G	ENST00000389202	ENSG00000156886	ITGAD
chr16	31410747	G	T	ENST00000389202	ENSG00000156886	ITGAD
chr16	31410760	G	A	ENST00000389202	ENSG00000156886	ITGAD
chr16	31410761	G	A	ENST00000389202	ENSG00000156886	ITGAD
chr16	31410762	A	T	ENST00000389202	ENSG00000156886	ITGAD
chr16	31410771	C	T	ENST00000389202	ENSG00000156886	ITGAD
chr16	31410800	C	A	ENST00000389202	ENSG00000156886	ITGAD	TRUE	TRUE
chr16	31410800	C	G	ENST00000389202	ENSG00000156886	ITGAD	TRUE	TRUE
chr16	31410801	C	T	ENST00000389202	ENSG00000156886	ITGAD	TRUE	TRUE
chr16	31410813	A	T	ENST00000389202	ENSG00000156886	ITGAD	TRUE	TRUE
chr16	31410831	C	T	ENST00000389202	ENSG00000156886	ITGAD	TRUE	TRUE
chr16	31410843	C	T	ENST00000389202	ENSG00000156886	ITGAD	TRUE	TRUE
chr16	31410847	G	A	ENST00000389202	ENSG00000156886	ITGAD	TRUE	TRUE
chr16	31410848	G	A	ENST00000389202	ENSG00000156886	ITGAD	TRUE	TRUE
chr16	31410852	A	T	ENST00000389202	ENSG00000156886	ITGAD	TRUE	TRUE
chr16	31410855	A	T	ENST00000389202	ENSG00000156886	ITGAD	TRUE	TRUE
chr16	31410861	G	T	ENST00000389202	ENSG00000156886	ITGAD	TRUE	TRUE
chr16	31410876	C	T	ENST00000389202	ENSG00000156886	ITGAD	TRUE	TRUE
chr16	31410879	G	A	ENST00000389202	ENSG00000156886	ITGAD	TRUE	FALSE
chr16	31410879	G	C	ENST00000389202	ENSG00000156886	ITGAD	TRUE	FALSE
chr16	31410879	G	T	ENST00000389202	ENSG00000156886	ITGAD	TRUE	FALSE
chr16	31410880	T	A	ENST00000389202	ENSG00000156886	ITGAD	TRUE	FALSE
chr16	31410880	T	C	ENST00000389202	ENSG00000156886	ITGAD	TRUE	FALSE
chr16	31410880	T	G	ENST00000389202	ENSG00000156886	ITGAD	TRUE	FALSE
chr16	31411074	A	C	ENST00000389202	ENSG00000156886	ITGAD	TRUE	FALSE
chr16	31411074	A	G	ENST00000389202	ENSG00000156886	ITGAD	TRUE	FALSE
chr16	31411074	A	T	ENST00000389202	ENSG00000156886	ITGAD	TRUE	FALSE
chr16	31411075	G	A	ENST00000389202	ENSG00000156886	ITGAD	TRUE	FALSE
chr16	31411075	G	C	ENST00000389202	ENSG00000156886	ITGAD	TRUE	FALSE
chr16	31411075	G	T	ENST00000389202	ENSG00000156886	ITGAD	TRUE	FALSE
chr16	31411087	C	A	ENST00000389202	ENSG00000156886	ITGAD	TRUE	TRUE
chr16	31411087	C	G	ENST00000389202	ENSG00000156886	ITGAD	TRUE	TRUE
chr16	31411105	C	A	ENST00000389202	ENSG00000156886	ITGAD	TRUE	TRUE
chr16	31411165	C	A	ENST00000389202	ENSG00000156886	ITGAD	TRUE	TRUE
chr16	31411165	C	G	ENST00000389202	ENSG00000156886	ITGAD	TRUE	TRUE
chr16	31411168	T	A	ENST00000389202	ENSG00000156886	ITGAD	TRUE	TRUE
chr16	31411168	T	G	ENST00000389202	ENSG00000156886	ITGAD	TRUE	TRUE
chr16	31411169	G	T	ENST00000389202	ENSG00000156886	ITGAD	TRUE	TRUE
chr16	31411172	C	T	ENST00000389202	ENSG00000156886	ITGAD	TRUE	TRUE
chr16	31411178	C	T	ENST00000389202	ENSG00000156886	ITGAD	TRUE	TRUE
chr16	31411187	C	T	ENST00000389202	ENSG00000156886	ITGAD	TRUE	TRUE
chr16	31411201	T	A	ENST00000389202	ENSG00000156886	ITGAD	TRUE	TRUE
chr16	31411206	T	A	ENST00000389202	ENSG00000156886	ITGAD	TRUE	TRUE
chr16	31411217	G	A	ENST00000389202	ENSG00000156886	ITGAD	TRUE	FALSE
chr16	31411217	G	C	ENST00000389202	ENSG00000156886	ITGAD	TRUE	FALSE
chr16	31411217	G	T	ENST00000389202	ENSG00000156886	ITGAD	TRUE	FALSE
chr16	31411218	T	A	ENST00000389202	ENSG00000156886	ITGAD	TRUE	FALSE
chr16	31411218	T	C	ENST00000389202	ENSG00000156886	ITGAD	TRUE	FALSE
chr16	31411218	T	G	ENST00000389202	ENSG00000156886	ITGAD	TRUE	FALSE
chr16	31411306	A	C	ENST00000389202	ENSG00000156886	ITGAD	TRUE	FALSE
chr16	31411306	A	G	ENST00000389202	ENSG00000156886	ITGAD	TRUE	FALSE
chr16	31411306	A	T	ENST00000389202	ENSG00000156886	ITGAD	TRUE	FALSE
chr16	31411307	G	A	ENST00000389202	ENSG00000156886	ITGAD	TRUE	FALSE
chr16	31411307	G	C	ENST00000389202	ENSG00000156886	ITGAD	TRUE	FALSE
chr16	31411307	G	T	ENST00000389202	ENSG00000156886	ITGAD	TRUE	FALSE
chr16	31411314	C	T	ENST00000389202	ENSG00000156886	ITGAD	TRUE	TRUE
chr16	31411318	G	A	ENST00000389202	ENSG00000156886	ITGAD	TRUE	TRUE
chr16	31411319	G	A	ENST00000389202	ENSG00000156886	ITGAD	TRUE	TRUE
chr16	31411320	C	T	ENST00000389202	ENSG00000156886	ITGAD	TRUE	TRUE
chr16	31411325	T	A	ENST00000389202	ENSG00000156886	ITGAD	TRUE	TRUE
chr16	31411344	G	T	ENST00000389202	ENSG00000156886	ITGAD	TRUE	TRUE
chr16	31411347	C	T	ENST00000389202	ENSG00000156886	ITGAD	TRUE	TRUE
chr16	31411360	G	A	ENST00000389202	ENSG00000156886	ITGAD	TRUE	TRUE
chr16	31411361	G	A	ENST00000389202	ENSG00000156886	ITGAD	TRUE	TRUE
chr16	31411390	T	A	ENST00000389202	ENSG00000156886	ITGAD	TRUE	TRUE
chr16	31411404	G	T	ENST00000389202	ENSG00000156886	ITGAD	TRUE	TRUE
chr16	31411410	A	T	ENST00000389202	ENSG00000156886	ITGAD	TRUE	TRUE
chr16	31411440	G	T	ENST00000389202	ENSG00000156886	ITGAD	TRUE	TRUE
chr16	31411443	G	T	ENST00000389202	ENSG00000156886	ITGAD	TRUE	TRUE
chr16	31411446	C	T	ENST00000389202	ENSG00000156886	ITGAD	TRUE	TRUE
chr16	31411449	G	T	ENST00000389202	ENSG00000156886	ITGAD	TRUE	TRUE
chr16	31411469	C	A	ENST00000389202	ENSG00000156886	ITGAD	TRUE	TRUE
chr16	31411469	C	G	ENST00000389202	ENSG00000156886	ITGAD	TRUE	TRUE
chr16	31411479	G	T	ENST00000389202	ENSG00000156886	ITGAD	TRUE	TRUE
chr16	31411486	C	A	ENST00000389202	ENSG00000156886	ITGAD	TRUE	TRUE
chr16	31411486	C	G	ENST00000389202	ENSG00000156886	ITGAD	TRUE	TRUE
chr16	31411488	G	T	ENST00000389202	ENSG00000156886	ITGAD	TRUE	TRUE
chr16	31411515	C	T	ENST00000389202	ENSG00000156886	ITGAD	TRUE	TRUE
chr16	31411518	G	A	ENST00000389202	ENSG00000156886	ITGAD	TRUE	FALSE
chr16	31411518	G	C	ENST00000389202	ENSG00000156886	ITGAD	TRUE	FALSE
chr16	31411518	G	T	ENST00000389202	ENSG00000156886	ITGAD	TRUE	FALSE
chr16	31411519	T	A	ENST00000389202	ENSG00000156886	ITGAD	TRUE	FALSE
chr16	31411519	T	C	ENST00000389202	ENSG00000156886	ITGAD	TRUE	FALSE
chr16	31411519	T	G	ENST00000389202	ENSG00000156886	ITGAD	TRUE	FALSE
chr16	31412836	A	C	ENST00000389202	ENSG00000156886	ITGAD	FALSE	FALSE
chr16	31412836	A	G	ENST00000389202	ENSG00000156886	ITGAD	FALSE	FALSE
chr16	31412836	A	T	ENST00000389202	ENSG00000156886	ITGAD	FALSE	FALSE
chr16	31412837	G	A	ENST00000389202	ENSG00000156886	ITGAD	FALSE	FALSE
chr16	31412837	G	C	ENST00000389202	ENSG00000156886	ITGAD	FALSE	FALSE
chr16	31412837	G	T	ENST00000389202	ENSG00000156886	ITGAD	FALSE	FALSE
chr16	31412853	C	T	ENST00000389202	ENSG00000156886	ITGAD	TRUE	TRUE
chr16	31412871	C	T	ENST00000389202	ENSG00000156886	ITGAD	TRUE	TRUE
chr16	31412876	T	A	ENST00000389202	ENSG00000156886	ITGAD	TRUE	TRUE
chr16	31412876	T	G	ENST00000389202	ENSG00000156886	ITGAD	TRUE	TRUE
chr16	31412883	C	T	ENST00000389202	ENSG00000156886	ITGAD	TRUE	TRUE
chr16	31412901	C	T	ENST00000389202	ENSG00000156886	ITGAD	TRUE	TRUE
chr16	31412913	C	T	ENST00000389202	ENSG00000156886	ITGAD	TRUE	TRUE
chr16	31412919	G	T	ENST00000389202	ENSG00000156886	ITGAD	TRUE	TRUE
chr16	31412952	C	T	ENST00000389202	ENSG00000156886	ITGAD	TRUE	TRUE
chr16	31412969	G	A	ENST00000389202	ENSG00000156886	ITGAD	TRUE	FALSE
chr16	31412969	G	C	ENST00000389202	ENSG00000156886	ITGAD	TRUE	FALSE
chr16	31412969	G	T	ENST00000389202	ENSG00000156886	ITGAD	TRUE	FALSE
chr16	31412970	T	A	ENST00000389202	ENSG00000156886	ITGAD	TRUE	FALSE
chr16	31412970	T	C	ENST00000389202	ENSG00000156886	ITGAD	TRUE	FALSE
chr16	31412970	T	G	ENST00000389202	ENSG00000156886	ITGAD	TRUE	FALSE
chr16	31413087	A	C	ENST00000389202	ENSG00000156886	ITGAD	TRUE	FALSE
chr16	31413087	A	G	ENST00000389202	ENSG00000156886	ITGAD	TRUE	FALSE
chr16	31413087	A	T	ENST00000389202	ENSG00000156886	ITGAD	TRUE	FALSE
chr16	31413088	G	A	ENST00000389202	ENSG00000156886	ITGAD	TRUE	FALSE
chr16	31413088	G	C	ENST00000389202	ENSG00000156886	ITGAD	TRUE	FALSE
chr16	31413088	G	T	ENST00000389202	ENSG00000156886	ITGAD	TRUE	FALSE
chr16	31413105	A	T	ENST00000389202	ENSG00000156886	ITGAD	TRUE	TRUE
chr16	31413123	A	T	ENST00000389202	ENSG00000156886	ITGAD	TRUE	TRUE
chr16	31413138	G	T	ENST00000389202	ENSG00000156886	ITGAD	TRUE	TRUE
chr16	31413147	A	T	ENST00000389202	ENSG00000156886	ITGAD	TRUE	TRUE
chr16	31413158	C	A	ENST00000389202	ENSG00000156886	ITGAD	TRUE	TRUE
chr16	31413158	C	G	ENST00000389202	ENSG00000156886	ITGAD	TRUE	TRUE
chr16	31413164	C	A	ENST00000389202	ENSG00000156886	ITGAD	TRUE	TRUE
chr16	31413166	G	A	ENST00000389202	ENSG00000156886	ITGAD	TRUE	TRUE
chr16	31413167	G	A	ENST00000389202	ENSG00000156886	ITGAD	TRUE	TRUE
chr16	31413168	G	T	ENST00000389202	ENSG00000156886	ITGAD	TRUE	TRUE
chr16	31413171	G	T	ENST00000389202	ENSG00000156886	ITGAD	TRUE	TRUE
chr16	31413174	A	T	ENST00000389202	ENSG00000156886	ITGAD	TRUE	TRUE
chr16	31413189	G	T	ENST00000389202	ENSG00000156886	ITGAD	TRUE	TRUE
chr16	31413212	T	A	ENST00000389202	ENSG00000156886	ITGAD	TRUE	TRUE
chr16	31413222	C	T	ENST00000389202	ENSG00000156886	ITGAD	TRUE	TRUE
chr16	31413225	A	T	ENST00000389202	ENSG00000156886	ITGAD	TRUE	TRUE
chr16	31413232	C	A	ENST00000389202	ENSG00000156886	ITGAD	TRUE	TRUE
chr16	31413232	C	G	ENST00000389202	ENSG00000156886	ITGAD	TRUE	TRUE
chr16	31413240	C	T	ENST00000389202	ENSG00000156886	ITGAD	TRUE	TRUE
chr16	31413247	G	A	ENST00000389202	ENSG00000156886	ITGAD	TRUE	FALSE
chr16	31413247	G	C	ENST00000389202	ENSG00000156886	ITGAD	TRUE	FALSE
chr16	31413247	G	T	ENST00000389202	ENSG00000156886	ITGAD	TRUE	FALSE
chr16	31413248	T	A	ENST00000389202	ENSG00000156886	ITGAD	TRUE	FALSE
chr16	31413248	T	C	ENST00000389202	ENSG00000156886	ITGAD	TRUE	FALSE
chr16	31413248	T	G	ENST00000389202	ENSG00000156886	ITGAD	TRUE	FALSE
chr16	31414449	A	C	ENST00000389202	ENSG00000156886	ITGAD	TRUE	FALSE
chr16	31414449	A	G	ENST00000389202	ENSG00000156886	ITGAD	TRUE	FALSE
chr16	31414449	A	T	ENST00000389202	ENSG00000156886	ITGAD	TRUE	FALSE
chr16	31414450	G	A	ENST00000389202	ENSG00000156886	ITGAD	TRUE	FALSE
chr16	31414450	G	C	ENST00000389202	ENSG00000156886	ITGAD	TRUE	FALSE
chr16	31414450	G	T	ENST00000389202	ENSG00000156886	ITGAD	TRUE	FALSE
chr16	31414459	C	T	ENST00000389202	ENSG00000156886	ITGAD	TRUE	TRUE
chr16	31414525	G	T	ENST00000389202	ENSG00000156886	ITGAD	TRUE	TRUE
chr16	31414531	A	T	ENST00000389202	ENSG00000156886	ITGAD	TRUE	TRUE
chr16	31414544	T	A	ENST00000389202	ENSG00000156886	ITGAD	TRUE	TRUE
chr16	31414549	C	T	ENST00000389202	ENSG00000156886	ITGAD	TRUE	TRUE
chr16	31414552	A	T	ENST00000389202	ENSG00000156886	ITGAD	TRUE	TRUE
chr16	31414555	A	T	ENST00000389202	ENSG00000156886	ITGAD	TRUE	TRUE
chr16	31414564	G	T	ENST00000389202	ENSG00000156886	ITGAD	TRUE	TRUE
chr16	31414581	T	A	ENST00000389202	ENSG00000156886	ITGAD	TRUE	TRUE
chr16	31414582	G	T	ENST00000389202	ENSG00000156886	ITGAD	TRUE	TRUE
chr16	31414591	A	T	ENST00000389202	ENSG00000156886	ITGAD	TRUE	TRUE
chr16	31414601	T	A	ENST00000389202	ENSG00000156886	ITGAD	TRUE	TRUE
chr16	31414606	G	A	ENST00000389202	ENSG00000156886	ITGAD	FALSE	FALSE
chr16	31414606	G	C	ENST00000389202	ENSG00000156886	ITGAD	FALSE	FALSE
chr16	31414606	G	T	ENST00000389202	ENSG00000156886	ITGAD	FALSE	FALSE
chr16	31414607	T	A	ENST00000389202	ENSG00000156886	ITGAD	FALSE	FALSE
chr16	31414607	T	C	ENST00000389202	ENSG00000156886	ITGAD	FALSE	FALSE
chr16	31414607	T	G	ENST00000389202	ENSG00000156886	ITGAD	FALSE	FALSE
chr16	31414858	A	C	ENST00000389202	ENSG00000156886	ITGAD	TRUE	FALSE
chr16	31414858	A	G	ENST00000389202	ENSG00000156886	ITGAD	TRUE	FALSE
chr16	31414858	A	T	ENST00000389202	ENSG00000156886	ITGAD	TRUE	FALSE
chr16	31414859	G	A	ENST00000389202	ENSG00000156886	ITGAD	TRUE	FALSE
chr16	31414859	G	C	ENST00000389202	ENSG00000156886	ITGAD	TRUE	FALSE
chr16	31414859	G	T	ENST00000389202	ENSG00000156886	ITGAD	TRUE	FALSE
chr16	31414865	T	A	ENST00000389202	ENSG00000156886	ITGAD	TRUE	TRUE
chr16	31414869	G	T	ENST00000389202	ENSG00000156886	ITGAD	TRUE	TRUE
chr16	31414909	C	A	ENST00000389202	ENSG00000156886	ITGAD	TRUE	TRUE
chr16	31414909	C	G	ENST00000389202	ENSG00000156886	ITGAD	TRUE	TRUE
chr16	31414917	A	T	ENST00000389202	ENSG00000156886	ITGAD	TRUE	TRUE
chr16	31414920	G	T	ENST00000389202	ENSG00000156886	ITGAD	TRUE	TRUE
chr16	31414938	C	T	ENST00000389202	ENSG00000156886	ITGAD	TRUE	TRUE
chr16	31414969	C	A	ENST00000389202	ENSG00000156886	ITGAD	TRUE	TRUE
chr16	31414969	C	G	ENST00000389202	ENSG00000156886	ITGAD	TRUE	TRUE
chr16	31414971	C	T	ENST00000389202	ENSG00000156886	ITGAD	TRUE	TRUE
chr16	31414992	G	A	ENST00000389202	ENSG00000156886	ITGAD	FALSE	FALSE
chr16	31414992	G	C	ENST00000389202	ENSG00000156886	ITGAD	FALSE	FALSE
chr16	31414992	G	T	ENST00000389202	ENSG00000156886	ITGAD	FALSE	FALSE
chr16	31414993	T	A	ENST00000389202	ENSG00000156886	ITGAD	FALSE	FALSE
chr16	31414993	T	C	ENST00000389202	ENSG00000156886	ITGAD	FALSE	FALSE
chr16	31414993	T	G	ENST00000389202	ENSG00000156886	ITGAD	FALSE	FALSE
chr16	31416211	A	C	ENST00000389202	ENSG00000156886	ITGAD	FALSE	FALSE
chr16	31416211	A	G	ENST00000389202	ENSG00000156886	ITGAD	FALSE	FALSE
chr16	31416211	A	T	ENST00000389202	ENSG00000156886	ITGAD	FALSE	FALSE
chr16	31416212	G	A	ENST00000389202	ENSG00000156886	ITGAD	FALSE	FALSE
chr16	31416212	G	C	ENST00000389202	ENSG00000156886	ITGAD	FALSE	FALSE
chr16	31416212	G	T	ENST00000389202	ENSG00000156886	ITGAD	FALSE	FALSE
chr16	31416222	G	T	ENST00000389202	ENSG00000156886	ITGAD	TRUE	TRUE
chr16	31416225	A	T	ENST00000389202	ENSG00000156886	ITGAD	TRUE	TRUE
chr16	31416233	T	A	ENST00000389202	ENSG00000156886	ITGAD	TRUE	TRUE
chr16	31416237	C	T	ENST00000389202	ENSG00000156886	ITGAD	TRUE	TRUE
chr16	31416251	T	A	ENST00000389202	ENSG00000156886	ITGAD	TRUE	TRUE
chr16	31416252	G	T	ENST00000389202	ENSG00000156886	ITGAD	TRUE	TRUE
chr16	31416283	C	A	ENST00000389202	ENSG00000156886	ITGAD	TRUE	TRUE
chr16	31416283	C	G	ENST00000389202	ENSG00000156886	ITGAD	TRUE	TRUE
chr16	31416287	G	A	ENST00000389202	ENSG00000156886	ITGAD	FALSE	FALSE
chr16	31416287	G	C	ENST00000389202	ENSG00000156886	ITGAD	FALSE	FALSE
chr16	31416287	G	T	ENST00000389202	ENSG00000156886	ITGAD	FALSE	FALSE
chr16	31416288	T	A	ENST00000389202	ENSG00000156886	ITGAD	FALSE	FALSE
chr16	31416288	T	C	ENST00000389202	ENSG00000156886	ITGAD	FALSE	FALSE
chr16	31416288	T	G	ENST00000389202	ENSG00000156886	ITGAD	FALSE	FALSE
chr16	31416503	A	C	ENST00000389202	ENSG00000156886	ITGAD	TRUE	FALSE
chr16	31416503	A	G	ENST00000389202	ENSG00000156886	ITGAD	TRUE	FALSE
chr16	31416503	A	T	ENST00000389202	ENSG00000156886	ITGAD	TRUE	FALSE
chr16	31416504	G	A	ENST00000389202	ENSG00000156886	ITGAD	TRUE	FALSE
chr16	31416504	G	C	ENST00000389202	ENSG00000156886	ITGAD	TRUE	FALSE
chr16	31416504	G	T	ENST00000389202	ENSG00000156886	ITGAD	TRUE	FALSE
chr16	31416509	C	T	ENST00000389202	ENSG00000156886	ITGAD	TRUE	TRUE
chr16	31416536	G	T	ENST00000389202	ENSG00000156886	ITGAD	TRUE	TRUE
chr16	31416561	G	A	ENST00000389202	ENSG00000156886	ITGAD	TRUE	TRUE
chr16	31416562	G	A	ENST00000389202	ENSG00000156886	ITGAD	TRUE	TRUE
chr16	31416572	G	T	ENST00000389202	ENSG00000156886	ITGAD	TRUE	TRUE
chr16	31416583	C	A	ENST00000389202	ENSG00000156886	ITGAD	TRUE	TRUE
chr16	31416583	C	G	ENST00000389202	ENSG00000156886	ITGAD	TRUE	TRUE
chr16	31416584	G	T	ENST00000389202	ENSG00000156886	ITGAD	TRUE	TRUE
chr16	31416604	C	A	ENST00000389202	ENSG00000156886	ITGAD	TRUE	TRUE
chr16	31416604	C	G	ENST00000389202	ENSG00000156886	ITGAD	TRUE	TRUE
chr16	31416607	T	A	ENST00000389202	ENSG00000156886	ITGAD	TRUE	TRUE
chr16	31416607	T	G	ENST00000389202	ENSG00000156886	ITGAD	TRUE	TRUE
chr16	31416621	C	A	ENST00000389202	ENSG00000156886	ITGAD	TRUE	TRUE
chr16	31416626	C	T	ENST00000389202	ENSG00000156886	ITGAD	TRUE	TRUE
chr16	31416636	C	A	ENST00000389202	ENSG00000156886	ITGAD	TRUE	TRUE
chr16	31416636	C	G	ENST00000389202	ENSG00000156886	ITGAD	TRUE	TRUE
chr16	31416638	G	T	ENST00000389202	ENSG00000156886	ITGAD	TRUE	TRUE
chr16	31416644	C	T	ENST00000389202	ENSG00000156886	ITGAD	TRUE	TRUE
chr16	31416647	G	A	ENST00000389202	ENSG00000156886	ITGAD	TRUE	FALSE
chr16	31416647	G	C	ENST00000389202	ENSG00000156886	ITGAD	TRUE	FALSE
chr16	31416647	G	T	ENST00000389202	ENSG00000156886	ITGAD	TRUE	FALSE
chr16	31416648	T	A	ENST00000389202	ENSG00000156886	ITGAD	TRUE	FALSE
chr16	31416648	T	C	ENST00000389202	ENSG00000156886	ITGAD	TRUE	FALSE
chr16	31416648	T	G	ENST00000389202	ENSG00000156886	ITGAD	TRUE	FALSE
chr16	31418073	A	C	ENST00000389202	ENSG00000156886	ITGAD	FALSE	FALSE
chr16	31418073	A	G	ENST00000389202	ENSG00000156886	ITGAD	FALSE	FALSE
chr16	31418073	A	T	ENST00000389202	ENSG00000156886	ITGAD	FALSE	FALSE
chr16	31418074	G	A	ENST00000389202	ENSG00000156886	ITGAD	FALSE	FALSE
chr16	31418074	G	C	ENST00000389202	ENSG00000156886	ITGAD	FALSE	FALSE
chr16	31418074	G	T	ENST00000389202	ENSG00000156886	ITGAD	FALSE	FALSE
chr16	31418075	A	T	ENST00000389202	ENSG00000156886	ITGAD	TRUE	TRUE
chr16	31418078	C	T	ENST00000389202	ENSG00000156886	ITGAD	TRUE	TRUE
chr16	31418087	C	T	ENST00000389202	ENSG00000156886	ITGAD	TRUE	TRUE
chr16	31418110	T	A	ENST00000389202	ENSG00000156886	ITGAD	TRUE	TRUE
chr16	31418111	G	T	ENST00000389202	ENSG00000156886	ITGAD	TRUE	TRUE
chr16	31418126	G	T	ENST00000389202	ENSG00000156886	ITGAD	TRUE	TRUE
chr16	31418132	G	T	ENST00000389202	ENSG00000156886	ITGAD	TRUE	TRUE
chr16	31418141	A	T	ENST00000389202	ENSG00000156886	ITGAD	TRUE	TRUE
chr16	31418155	C	A	ENST00000389202	ENSG00000156886	ITGAD	TRUE	TRUE
chr16	31418180	G	T	ENST00000389202	ENSG00000156886	ITGAD	TRUE	TRUE
chr16	31418192	G	A	ENST00000389202	ENSG00000156886	ITGAD	FALSE	FALSE
chr16	31418192	G	C	ENST00000389202	ENSG00000156886	ITGAD	FALSE	FALSE
chr16	31418192	G	T	ENST00000389202	ENSG00000156886	ITGAD	FALSE	FALSE
chr16	31418193	T	A	ENST00000389202	ENSG00000156886	ITGAD	FALSE	FALSE
chr16	31418193	T	C	ENST00000389202	ENSG00000156886	ITGAD	FALSE	FALSE
chr16	31418193	T	G	ENST00000389202	ENSG00000156886	ITGAD	FALSE	FALSE
chr16	31418299	A	C	ENST00000389202	ENSG00000156886	ITGAD	TRUE	FALSE
chr16	31418299	A	G	ENST00000389202	ENSG00000156886	ITGAD	TRUE	FALSE
chr16	31418299	A	T	ENST00000389202	ENSG00000156886	ITGAD	TRUE	FALSE
chr16	31418300	G	A	ENST00000389202	ENSG00000156886	ITGAD	TRUE	FALSE
chr16	31418300	G	C	ENST00000389202	ENSG00000156886	ITGAD	TRUE	FALSE
chr16	31418300	G	T	ENST00000389202	ENSG00000156886	ITGAD	TRUE	FALSE
chr16	31418333	C	A	ENST00000389202	ENSG00000156886	ITGAD	TRUE	TRUE
chr16	31418333	C	G	ENST00000389202	ENSG00000156886	ITGAD	TRUE	TRUE
chr16	31418334	A	T	ENST00000389202	ENSG00000156886	ITGAD	TRUE	TRUE
chr16	31418346	G	T	ENST00000389202	ENSG00000156886	ITGAD	TRUE	TRUE
chr16	31418381	G	A	ENST00000389202	ENSG00000156886	ITGAD	TRUE	FALSE
chr16	31418381	G	C	ENST00000389202	ENSG00000156886	ITGAD	TRUE	FALSE
chr16	31418381	G	T	ENST00000389202	ENSG00000156886	ITGAD	TRUE	FALSE
chr16	31418382	T	A	ENST00000389202	ENSG00000156886	ITGAD	TRUE	FALSE
chr16	31418382	T	C	ENST00000389202	ENSG00000156886	ITGAD	TRUE	FALSE
chr16	31418382	T	G	ENST00000389202	ENSG00000156886	ITGAD	TRUE	FALSE
chr16	31418479	A	C	ENST00000389202	ENSG00000156886	ITGAD	TRUE	FALSE
chr16	31418479	A	G	ENST00000389202	ENSG00000156886	ITGAD	TRUE	FALSE
chr16	31418479	A	T	ENST00000389202	ENSG00000156886	ITGAD	TRUE	FALSE
chr16	31418480	G	A	ENST00000389202	ENSG00000156886	ITGAD	TRUE	FALSE
chr16	31418480	G	C	ENST00000389202	ENSG00000156886	ITGAD	TRUE	FALSE
chr16	31418480	G	T	ENST00000389202	ENSG00000156886	ITGAD	TRUE	FALSE
chr16	31418482	G	T	ENST00000389202	ENSG00000156886	ITGAD	TRUE	TRUE
chr16	31418491	A	T	ENST00000389202	ENSG00000156886	ITGAD	TRUE	TRUE
chr16	31418498	C	A	ENST00000389202	ENSG00000156886	ITGAD	TRUE	TRUE
chr16	31418498	C	G	ENST00000389202	ENSG00000156886	ITGAD	TRUE	TRUE
chr16	31418506	A	T	ENST00000389202	ENSG00000156886	ITGAD	TRUE	TRUE
chr16	31418518	C	T	ENST00000389202	ENSG00000156886	ITGAD	TRUE	TRUE
chr16	31418524	G	T	ENST00000389202	ENSG00000156886	ITGAD	TRUE	TRUE
chr16	31418536	A	T	ENST00000389202	ENSG00000156886	ITGAD	TRUE	TRUE
chr16	31418541	T	A	ENST00000389202	ENSG00000156886	ITGAD	TRUE	TRUE
chr16	31418541	T	G	ENST00000389202	ENSG00000156886	ITGAD	TRUE	TRUE
chr16	31418550	C	A	ENST00000389202	ENSG00000156886	ITGAD	TRUE	TRUE
chr16	31418550	C	G	ENST00000389202	ENSG00000156886	ITGAD	TRUE	TRUE
chr16	31418565	G	A	ENST00000389202	ENSG00000156886	ITGAD	TRUE	FALSE
chr16	31418565	G	C	ENST00000389202	ENSG00000156886	ITGAD	TRUE	FALSE
chr16	31418565	G	T	ENST00000389202	ENSG00000156886	ITGAD	TRUE	FALSE
chr16	31418566	T	A	ENST00000389202	ENSG00000156886	ITGAD	TRUE	FALSE
chr16	31418566	T	C	ENST00000389202	ENSG00000156886	ITGAD	TRUE	FALSE
chr16	31418566	T	G	ENST00000389202	ENSG00000156886	ITGAD	TRUE	FALSE
chr16	31423112	A	C	ENST00000389202	ENSG00000156886	ITGAD	TRUE	FALSE
chr16	31423112	A	G	ENST00000389202	ENSG00000156886	ITGAD	TRUE	FALSE
chr16	31423112	A	T	ENST00000389202	ENSG00000156886	ITGAD	TRUE	FALSE
chr16	31423113	G	A	ENST00000389202	ENSG00000156886	ITGAD	TRUE	FALSE
chr16	31423113	G	C	ENST00000389202	ENSG00000156886	ITGAD	TRUE	FALSE
chr16	31423113	G	T	ENST00000389202	ENSG00000156886	ITGAD	TRUE	FALSE
chr16	31423115	C	T	ENST00000389202	ENSG00000156886	ITGAD	TRUE	TRUE
chr16	31423118	G	T	ENST00000389202	ENSG00000156886	ITGAD	TRUE	TRUE
chr16	31423121	G	T	ENST00000389202	ENSG00000156886	ITGAD	TRUE	TRUE
chr16	31423130	A	T	ENST00000389202	ENSG00000156886	ITGAD	TRUE	TRUE
chr16	31423135	C	A	ENST00000389202	ENSG00000156886	ITGAD	TRUE	TRUE
chr16	31423135	C	G	ENST00000389202	ENSG00000156886	ITGAD	TRUE	TRUE
chr16	31423157	G	T	ENST00000389202	ENSG00000156886	ITGAD	TRUE	TRUE
chr16	31423160	A	T	ENST00000389202	ENSG00000156886	ITGAD	TRUE	TRUE
chr16	31423163	A	T	ENST00000389202	ENSG00000156886	ITGAD	TRUE	TRUE
chr16	31423169	A	T	ENST00000389202	ENSG00000156886	ITGAD	TRUE	TRUE
chr16	31423172	G	T	ENST00000389202	ENSG00000156886	ITGAD	TRUE	TRUE
chr16	31423178	G	T	ENST00000389202	ENSG00000156886	ITGAD	TRUE	TRUE
chr16	31423184	C	T	ENST00000389202	ENSG00000156886	ITGAD	TRUE	TRUE
chr16	31423189	C	A	ENST00000389202	ENSG00000156886	ITGAD	TRUE	TRUE
chr16	31423189	C	G	ENST00000389202	ENSG00000156886	ITGAD	TRUE	TRUE
chr16	31423193	G	A	ENST00000389202	ENSG00000156886	ITGAD	FALSE	FALSE
chr16	31423193	G	C	ENST00000389202	ENSG00000156886	ITGAD	FALSE	FALSE
chr16	31423193	G	T	ENST00000389202	ENSG00000156886	ITGAD	FALSE	FALSE
chr16	31423194	T	A	ENST00000389202	ENSG00000156886	ITGAD	FALSE	FALSE
chr16	31423194	T	C	ENST00000389202	ENSG00000156886	ITGAD	FALSE	FALSE
chr16	31423194	T	G	ENST00000389202	ENSG00000156886	ITGAD	FALSE	FALSE
chr16	31423350	A	C	ENST00000389202	ENSG00000156886	ITGAD	TRUE	FALSE
chr16	31423350	A	G	ENST00000389202	ENSG00000156886	ITGAD	TRUE	FALSE
chr16	31423350	A	T	ENST00000389202	ENSG00000156886	ITGAD	TRUE	FALSE
chr16	31423351	G	A	ENST00000389202	ENSG00000156886	ITGAD	TRUE	FALSE
chr16	31423351	G	C	ENST00000389202	ENSG00000156886	ITGAD	TRUE	FALSE
chr16	31423351	G	T	ENST00000389202	ENSG00000156886	ITGAD	TRUE	FALSE
chr16	31423367	C	T	ENST00000389202	ENSG00000156886	ITGAD	TRUE	TRUE
chr16	31423370	C	T	ENST00000389202	ENSG00000156886	ITGAD	TRUE	TRUE
chr16	31423398	G	A	ENST00000389202	ENSG00000156886	ITGAD	TRUE	TRUE
chr16	31423399	G	A	ENST00000389202	ENSG00000156886	ITGAD	TRUE	TRUE
chr16	31423431	G	A	ENST00000389202	ENSG00000156886	ITGAD	TRUE	TRUE
chr16	31423432	G	A	ENST00000389202	ENSG00000156886	ITGAD	TRUE	TRUE
chr16	31423445	G	T	ENST00000389202	ENSG00000156886	ITGAD	TRUE	TRUE
chr16	31423457	C	T	ENST00000389202	ENSG00000156886	ITGAD	TRUE	TRUE
chr16	31423460	G	A	ENST00000389202	ENSG00000156886	ITGAD	TRUE	FALSE
chr16	31423460	G	C	ENST00000389202	ENSG00000156886	ITGAD	TRUE	FALSE
chr16	31423460	G	T	ENST00000389202	ENSG00000156886	ITGAD	TRUE	FALSE
chr16	31423461	T	A	ENST00000389202	ENSG00000156886	ITGAD	TRUE	FALSE
chr16	31423461	T	C	ENST00000389202	ENSG00000156886	ITGAD	TRUE	FALSE
chr16	31423461	T	G	ENST00000389202	ENSG00000156886	ITGAD	TRUE	FALSE
chr16	31423569	A	C	ENST00000389202	ENSG00000156886	ITGAD	TRUE	FALSE
chr16	31423569	A	G	ENST00000389202	ENSG00000156886	ITGAD	TRUE	FALSE
chr16	31423569	A	T	ENST00000389202	ENSG00000156886	ITGAD	TRUE	FALSE
chr16	31423570	G	A	ENST00000389202	ENSG00000156886	ITGAD	TRUE	FALSE
chr16	31423570	G	C	ENST00000389202	ENSG00000156886	ITGAD	TRUE	FALSE
chr16	31423570	G	T	ENST00000389202	ENSG00000156886	ITGAD	TRUE	FALSE
chr16	31423582	T	A	ENST00000389202	ENSG00000156886	ITGAD	TRUE	TRUE
chr16	31423587	C	A	ENST00000389202	ENSG00000156886	ITGAD	TRUE	TRUE
chr16	31423587	C	G	ENST00000389202	ENSG00000156886	ITGAD	TRUE	TRUE
chr16	31423589	G	T	ENST00000389202	ENSG00000156886	ITGAD	TRUE	TRUE
chr16	31423592	A	T	ENST00000389202	ENSG00000156886	ITGAD	TRUE	TRUE
chr16	31423595	A	T	ENST00000389202	ENSG00000156886	ITGAD	TRUE	TRUE
chr16	31423604	C	T	ENST00000389202	ENSG00000156886	ITGAD	TRUE	TRUE
chr16	31423625	C	T	ENST00000389202	ENSG00000156886	ITGAD	TRUE	TRUE
chr16	31423632	C	A	ENST00000389202	ENSG00000156886	ITGAD	TRUE	TRUE
chr16	31423632	C	G	ENST00000389202	ENSG00000156886	ITGAD	TRUE	TRUE
chr16	31423634	A	T	ENST00000389202	ENSG00000156886	ITGAD	TRUE	TRUE
chr16	31423649	G	A	ENST00000389202	ENSG00000156886	ITGAD	TRUE	FALSE
chr16	31423649	G	C	ENST00000389202	ENSG00000156886	ITGAD	TRUE	FALSE
chr16	31423649	G	T	ENST00000389202	ENSG00000156886	ITGAD	TRUE	FALSE
chr16	31423650	T	A	ENST00000389202	ENSG00000156886	ITGAD	TRUE	FALSE
chr16	31423650	T	C	ENST00000389202	ENSG00000156886	ITGAD	TRUE	FALSE
chr16	31423650	T	G	ENST00000389202	ENSG00000156886	ITGAD	TRUE	FALSE
chr16	31423843	A	C	ENST00000389202	ENSG00000156886	ITGAD	TRUE	FALSE
chr16	31423843	A	G	ENST00000389202	ENSG00000156886	ITGAD	TRUE	FALSE
chr16	31423843	A	T	ENST00000389202	ENSG00000156886	ITGAD	TRUE	FALSE
chr16	31423844	G	A	ENST00000389202	ENSG00000156886	ITGAD	TRUE	FALSE
chr16	31423844	G	C	ENST00000389202	ENSG00000156886	ITGAD	TRUE	FALSE
chr16	31423844	G	T	ENST00000389202	ENSG00000156886	ITGAD	TRUE	FALSE
chr16	31423850	C	A	ENST00000389202	ENSG00000156886	ITGAD	TRUE	TRUE
chr16	31423865	C	A	ENST00000389202	ENSG00000156886	ITGAD	TRUE	TRUE
chr16	31423869	C	T	ENST00000389202	ENSG00000156886	ITGAD	TRUE	TRUE
chr16	31423880	T	A	ENST00000389202	ENSG00000156886	ITGAD	TRUE	TRUE
chr16	31423902	C	T	ENST00000389202	ENSG00000156886	ITGAD	TRUE	TRUE
chr16	31423905	G	T	ENST00000389202	ENSG00000156886	ITGAD	TRUE	TRUE
chr16	31423908	G	T	ENST00000389202	ENSG00000156886	ITGAD	TRUE	TRUE
chr16	31423926	A	T	ENST00000389202	ENSG00000156886	ITGAD	TRUE	TRUE
chr16	31423948	G	A	ENST00000389202	ENSG00000156886	ITGAD	TRUE	TRUE
chr16	31423949	G	A	ENST00000389202	ENSG00000156886	ITGAD	TRUE	TRUE
chr16	31423956	G	T	ENST00000389202	ENSG00000156886	ITGAD	TRUE	TRUE
chr16	31423959	G	A	ENST00000389202	ENSG00000156886	ITGAD	TRUE	FALSE
chr16	31423959	G	C	ENST00000389202	ENSG00000156886	ITGAD	TRUE	FALSE
chr16	31423959	G	T	ENST00000389202	ENSG00000156886	ITGAD	TRUE	FALSE
chr16	31423960	T	A	ENST00000389202	ENSG00000156886	ITGAD	TRUE	FALSE
chr16	31423960	T	C	ENST00000389202	ENSG00000156886	ITGAD	TRUE	FALSE
chr16	31423960	T	G	ENST00000389202	ENSG00000156886	ITGAD	TRUE	FALSE
chr16	31424100	A	C	ENST00000389202	ENSG00000156886	ITGAD	TRUE	FALSE
chr16	31424100	A	G	ENST00000389202	ENSG00000156886	ITGAD	TRUE	FALSE
chr16	31424100	A	T	ENST00000389202	ENSG00000156886	ITGAD	TRUE	FALSE
chr16	31424101	G	A	ENST00000389202	ENSG00000156886	ITGAD	TRUE	FALSE
chr16	31424101	G	C	ENST00000389202	ENSG00000156886	ITGAD	TRUE	FALSE
chr16	31424101	G	T	ENST00000389202	ENSG00000156886	ITGAD	TRUE	FALSE
chr16	31424106	T	A	ENST00000389202	ENSG00000156886	ITGAD
chr16	31424108	C	T	ENST00000389202	ENSG00000156886	ITGAD
chr16	31424111	A	T	ENST00000389202	ENSG00000156886	ITGAD
chr16	31424114	A	T	ENST00000389202	ENSG00000156886	ITGAD
chr16	31424121	T	A	ENST00000389202	ENSG00000156886	ITGAD
chr16	31424138	G	T	ENST00000389202	ENSG00000156886	ITGAD
chr16	31424164	C	A	ENST00000389202	ENSG00000156886	ITGAD
chr16	31424164	C	G	ENST00000389202	ENSG00000156886	ITGAD
chr16	31424168	C	T	ENST00000389202	ENSG00000156886	ITGAD
chr16	31424177	G	T	ENST00000389202	ENSG00000156886	ITGAD
chr16	31424180	C	T	ENST00000389202	ENSG00000156886	ITGAD
chr16	31424183	G	T	ENST00000389202	ENSG00000156886	ITGAD
chr16	31424195	A	T	ENST00000389202	ENSG00000156886	ITGAD
chr16	31424201	C	T	ENST00000389202	ENSG00000156886	ITGAD	TRUE	TRUE
chr16	31424204	G	A	ENST00000389202	ENSG00000156886	ITGAD	TRUE	FALSE
chr16	31424204	G	C	ENST00000389202	ENSG00000156886	ITGAD	TRUE	FALSE
chr16	31424204	G	T	ENST00000389202	ENSG00000156886	ITGAD	TRUE	FALSE
chr16	31424205	T	A	ENST00000389202	ENSG00000156886	ITGAD	TRUE	FALSE
chr16	31424205	T	C	ENST00000389202	ENSG00000156886	ITGAD	TRUE	FALSE
chr16	31424205	T	G	ENST00000389202	ENSG00000156886	ITGAD	TRUE	FALSE
chr16	31424465	A	C	ENST00000389202	ENSG00000156886	ITGAD	TRUE	FALSE
chr16	31424465	A	G	ENST00000389202	ENSG00000156886	ITGAD	TRUE	FALSE
chr16	31424465	A	T	ENST00000389202	ENSG00000156886	ITGAD	TRUE	FALSE
chr16	31424466	G	A	ENST00000389202	ENSG00000156886	ITGAD	TRUE	FALSE
chr16	31424466	G	C	ENST00000389202	ENSG00000156886	ITGAD	TRUE	FALSE
chr16	31424466	G	T	ENST00000389202	ENSG00000156886	ITGAD	TRUE	FALSE
chr16	31424470	G	T	ENST00000389202	ENSG00000156886	ITGAD	TRUE	TRUE
chr16	31424482	G	T	ENST00000389202	ENSG00000156886	ITGAD	TRUE	TRUE
chr16	31424485	G	T	ENST00000389202	ENSG00000156886	ITGAD	TRUE	TRUE
chr16	31424491	G	T	ENST00000389202	ENSG00000156886	ITGAD	TRUE	TRUE
chr16	31424499	C	A	ENST00000389202	ENSG00000156886	ITGAD	TRUE	TRUE
chr16	31424499	C	G	ENST00000389202	ENSG00000156886	ITGAD	TRUE	TRUE
chr16	31424574	C	A	ENST00000389202	ENSG00000156886	ITGAD	FALSE	FALSE
chr16	31424574	C	G	ENST00000389202	ENSG00000156886	ITGAD	FALSE	FALSE
chr16	31424575	A	T	ENST00000389202	ENSG00000156886	ITGAD	FALSE	FALSE
chr16	31424578	G	A	ENST00000389202	ENSG00000156886	ITGAD	TRUE	FALSE
chr16	31424578	G	C	ENST00000389202	ENSG00000156886	ITGAD	TRUE	FALSE
chr16	31424578	G	T	ENST00000389202	ENSG00000156886	ITGAD	TRUE	FALSE
chr16	31424579	C	A	ENST00000389202	ENSG00000156886	ITGAD	FALSE	FALSE
chr16	31424579	C	G	ENST00000389202	ENSG00000156886	ITGAD	FALSE	FALSE
chr16	31424579	C	T	ENST00000389202	ENSG00000156886	ITGAD	FALSE	FALSE
chr16	31426013	A	C	ENST00000389202	ENSG00000156886	ITGAD	TRUE	FALSE
chr16	31426013	A	G	ENST00000389202	ENSG00000156886	ITGAD	TRUE	FALSE
chr16	31426013	A	T	ENST00000389202	ENSG00000156886	ITGAD	TRUE	FALSE
chr16	31426014	G	A	ENST00000389202	ENSG00000156886	ITGAD	TRUE	FALSE
chr16	31426014	G	C	ENST00000389202	ENSG00000156886	ITGAD	TRUE	FALSE
chr16	31426014	G	T	ENST00000389202	ENSG00000156886	ITGAD	TRUE	FALSE
chr16	31426027	A	T	ENST00000389202	ENSG00000156886	ITGAD	FALSE	FALSE
chr16	31426038	C	A	ENST00000389202	ENSG00000156886	ITGAD	FALSE	FALSE
chr16	31426038	C	G	ENST00000389202	ENSG00000156886	ITGAD	FALSE	FALSE
chr16	31426039	A	T	ENST00000389202	ENSG00000156886	ITGAD	FALSE	FALSE
chr16	31426042	G	T	ENST00000389202	ENSG00000156886	ITGAD	FALSE	FALSE
chr16	31426051	G	T	ENST00000389202	ENSG00000156886	ITGAD	FALSE	FALSE
chr16	31426057	A	T	ENST00000389202	ENSG00000156886	ITGAD	FALSE	FALSE
chr16	31426063	G	T	ENST00000389202	ENSG00000156886	ITGAD	FALSE	FALSE
chr16	31426101	T	A	ENST00000389202	ENSG00000156886	ITGAD	FALSE	FALSE
chr16	31426121	T	A	ENST00000389202	ENSG00000156886	ITGAD	FALSE	FALSE
chr16	31427785	C	A	ENST00000287490	ENSG00000156885	COX6A2	FALSE	FALSE
chr16	31427786	G	C	ENST00000287490	ENSG00000156885	COX6A2	FALSE	FALSE
chr16	31427786	G	T	ENST00000287490	ENSG00000156885	COX6A2	FALSE	FALSE
chr16	31427846	C	T	ENST00000287490	ENSG00000156885	COX6A2	FALSE	FALSE
chr16	31427847	C	T	ENST00000287490	ENSG00000156885	COX6A2	FALSE	FALSE
chr16	31427852	G	C	ENST00000287490	ENSG00000156885	COX6A2	FALSE	FALSE
chr16	31427852	G	T	ENST00000287490	ENSG00000156885	COX6A2	FALSE	FALSE
chr16	31427858	C	A	ENST00000287490	ENSG00000156885	COX6A2	TRUE	FALSE
chr16	31427858	C	G	ENST00000287490	ENSG00000156885	COX6A2	TRUE	FALSE
chr16	31427858	C	T	ENST00000287490	ENSG00000156885	COX6A2	TRUE	FALSE
chr16	31427859	T	A	ENST00000287490	ENSG00000156885	COX6A2	TRUE	FALSE
chr16	31427859	T	C	ENST00000287490	ENSG00000156885	COX6A2	TRUE	FALSE
chr16	31427859	T	G	ENST00000287490	ENSG00000156885	COX6A2	TRUE	FALSE
chr16	31428013	A	C	ENST00000287490	ENSG00000156885	COX6A2	TRUE	FALSE
chr16	31428013	A	G	ENST00000287490	ENSG00000156885	COX6A2	FALSE	FALSE
chr16	31428013	A	T	ENST00000287490	ENSG00000156885	COX6A2	TRUE	FALSE
chr16	31428014	C	A	ENST00000287490	ENSG00000156885	COX6A2	TRUE	FALSE
chr16	31428014	C	G	ENST00000287490	ENSG00000156885	COX6A2	TRUE	FALSE
chr16	31428014	C	T	ENST00000287490	ENSG00000156885	COX6A2	TRUE	FALSE
chr16	31428017	T	A	ENST00000287490	ENSG00000156885	COX6A2	FALSE	FALSE
chr16	31428038	G	A	ENST00000287490	ENSG00000156885	COX6A2	FALSE	FALSE
chr16	31428039	G	C	ENST00000287490	ENSG00000156885	COX6A2	FALSE	FALSE
chr16	31428039	G	T	ENST00000287490	ENSG00000156885	COX6A2	FALSE	FALSE
chr16	31428053	C	A	ENST00000287490	ENSG00000156885	COX6A2	FALSE	FALSE
chr16	31428073	G	T	ENST00000287490	ENSG00000156885	COX6A2	TRUE	TRUE
chr16	31428081	A	C	ENST00000287490	ENSG00000156885	COX6A2	TRUE	TRUE
chr16	31428081	A	T	ENST00000287490	ENSG00000156885	COX6A2	TRUE	TRUE
chr16	31428096	G	T	ENST00000287490	ENSG00000156885	COX6A2	TRUE	TRUE
chr16	31428141	C	T	ENST00000287490	ENSG00000156885	COX6A2	TRUE	TRUE
chr16	31428142	C	T	ENST00000287490	ENSG00000156885	COX6A2	TRUE	TRUE
chr16	31428152	C	A	ENST00000287490	ENSG00000156885	COX6A2	TRUE	FALSE
chr16	31428152	C	G	ENST00000287490	ENSG00000156885	COX6A2	TRUE	FALSE
chr16	31428152	C	T	ENST00000287490	ENSG00000156885	COX6A2	TRUE	FALSE
chr16	31428153	T	A	ENST00000287490	ENSG00000156885	COX6A2	TRUE	FALSE
chr16	31428153	T	C	ENST00000287490	ENSG00000156885	COX6A2	TRUE	FALSE
chr16	31428153	T	G	ENST00000287490	ENSG00000156885	COX6A2	TRUE	FALSE
chr16	31428251	A	C	ENST00000287490	ENSG00000156885	COX6A2	FALSE	FALSE
chr16	31428251	A	G	ENST00000287490	ENSG00000156885	COX6A2	FALSE	FALSE
chr16	31428251	A	T	ENST00000287490	ENSG00000156885	COX6A2	FALSE	FALSE
chr16	31428252	C	A	ENST00000287490	ENSG00000156885	COX6A2	FALSE	FALSE
chr16	31428252	C	G	ENST00000287490	ENSG00000156885	COX6A2	FALSE	FALSE
chr16	31428252	C	T	ENST00000287490	ENSG00000156885	COX6A2	FALSE	FALSE
chr16	31428256	C	A	ENST00000287490	ENSG00000156885	COX6A2	TRUE	FALSE
chr16	31428262	C	A	ENST00000287490	ENSG00000156885	COX6A2	TRUE	FALSE
chr16	31428265	C	A	ENST00000287490	ENSG00000156885	COX6A2	TRUE	FALSE
chr16	31428274	C	A	ENST00000287490	ENSG00000156885	COX6A2	TRUE	FALSE
chr16	31428277	T	A	ENST00000287490	ENSG00000156885	COX6A2	FALSE	FALSE
chr16	31428291	A	T	ENST00000287490	ENSG00000156885	COX6A2	FALSE	FALSE
chr16	31428318	A	T	ENST00000287490	ENSG00000156885	COX6A2	FALSE	FALSE
chr16	31435811	G	A	ENST00000315678	ENSG00000176723	ZNF843
chr16	31435841	T	A	ENST00000315678	ENSG00000176723	ZNF843	FALSE	FALSE
chr16	31435842	C	T	ENST00000315678	ENSG00000176723	ZNF843	FALSE	FALSE
chr16	31435843	C	T	ENST00000315678	ENSG00000176723	ZNF843	FALSE	FALSE
chr16	31435868	C	A	ENST00000315678	ENSG00000176723	ZNF843	FALSE	FALSE
chr16	31435871	T	A	ENST00000315678	ENSG00000176723	ZNF843	FALSE	FALSE
chr16	31435872	C	T	ENST00000315678	ENSG00000176723	ZNF843	FALSE	FALSE
chr16	31435873	C	T	ENST00000315678	ENSG00000176723	ZNF843	FALSE	FALSE
chr16	31435885	G	T	ENST00000315678	ENSG00000176723	ZNF843	FALSE	FALSE
chr16	31435904	G	A	ENST00000315678	ENSG00000176723	ZNF843	FALSE	FALSE
chr16	31435905	G	T	ENST00000315678	ENSG00000176723	ZNF843	FALSE	FALSE
chr16	31435910	G	A	ENST00000315678	ENSG00000176723	ZNF843	FALSE	FALSE
chr16	31435913	G	A	ENST00000315678	ENSG00000176723	ZNF843	FALSE	FALSE
chr16	31435916	G	A	ENST00000315678	ENSG00000176723	ZNF843	FALSE	FALSE
chr16	31435934	C	A	ENST00000315678	ENSG00000176723	ZNF843	FALSE	FALSE
chr16	31435946	C	A	ENST00000315678	ENSG00000176723	ZNF843	FALSE	FALSE
chr16	31435955	T	A	ENST00000315678	ENSG00000176723	ZNF843	FALSE	FALSE
chr16	31435961	G	A	ENST00000315678	ENSG00000176723	ZNF843	FALSE	FALSE
chr16	31435963	G	T	ENST00000315678	ENSG00000176723	ZNF843	FALSE	FALSE
chr16	31435970	T	A	ENST00000315678	ENSG00000176723	ZNF843	FALSE	FALSE
chr16	31435982	C	A	ENST00000315678	ENSG00000176723	ZNF843	FALSE	FALSE
chr16	31435986	G	C	ENST00000315678	ENSG00000176723	ZNF843	FALSE	FALSE
chr16	31435986	G	T	ENST00000315678	ENSG00000176723	ZNF843	FALSE	FALSE
chr16	31436000	G	A	ENST00000315678	ENSG00000176723	ZNF843	FALSE	FALSE
chr16	31436009	C	A	ENST00000315678	ENSG00000176723	ZNF843	FALSE	FALSE
chr16	31436014	G	T	ENST00000315678	ENSG00000176723	ZNF843	FALSE	FALSE
chr16	31436024	C	A	ENST00000315678	ENSG00000176723	ZNF843	FALSE	FALSE
chr16	31436034	A	T	ENST00000315678	ENSG00000176723	ZNF843	FALSE	FALSE
chr16	31436042	T	A	ENST00000315678	ENSG00000176723	ZNF843	FALSE	FALSE
chr16	31436060	C	A	ENST00000315678	ENSG00000176723	ZNF843	FALSE	FALSE
chr16	31436063	G	A	ENST00000315678	ENSG00000176723	ZNF843	FALSE	FALSE
chr16	31436066	G	A	ENST00000315678	ENSG00000176723	ZNF843	FALSE	FALSE
chr16	31436078	G	A	ENST00000315678	ENSG00000176723	ZNF843	FALSE	FALSE
chr16	31436096	G	A	ENST00000315678	ENSG00000176723	ZNF843	FALSE	FALSE
chr16	31436105	C	A	ENST00000315678	ENSG00000176723	ZNF843	FALSE	FALSE
chr16	31436114	C	A	ENST00000315678	ENSG00000176723	ZNF843	FALSE	FALSE
chr16	31436162	G	A	ENST00000315678	ENSG00000176723	ZNF843	FALSE	FALSE
chr16	31436184	A	C	ENST00000315678	ENSG00000176723	ZNF843	FALSE	FALSE
chr16	31436184	A	T	ENST00000315678	ENSG00000176723	ZNF843	FALSE	FALSE
chr16	31436201	G	A	ENST00000315678	ENSG00000176723	ZNF843	FALSE	FALSE
chr16	31436231	G	A	ENST00000315678	ENSG00000176723	ZNF843	FALSE	FALSE
chr16	31436253	A	T	ENST00000315678	ENSG00000176723	ZNF843	FALSE	FALSE
chr16	31436290	G	C	ENST00000315678	ENSG00000176723	ZNF843	FALSE	FALSE
chr16	31436290	G	T	ENST00000315678	ENSG00000176723	ZNF843	FALSE	FALSE
chr16	31436315	C	A	ENST00000315678	ENSG00000176723	ZNF843	FALSE	FALSE
chr16	31436331	G	T	ENST00000315678	ENSG00000176723	ZNF843	FALSE	FALSE
chr16	31436339	T	A	ENST00000315678	ENSG00000176723	ZNF843	FALSE	FALSE
chr16	31436342	C	A	ENST00000315678	ENSG00000176723	ZNF843	FALSE	FALSE
chr16	31436366	G	A	ENST00000315678	ENSG00000176723	ZNF843	FALSE	FALSE
chr16	31436381	T	A	ENST00000315678	ENSG00000176723	ZNF843	FALSE	FALSE
chr16	31436384	C	A	ENST00000315678	ENSG00000176723	ZNF843	FALSE	FALSE
chr16	31436400	G	T	ENST00000315678	ENSG00000176723	ZNF843	FALSE	FALSE
chr16	31436406	G	T	ENST00000315678	ENSG00000176723	ZNF843	FALSE	FALSE
chr16	31436409	G	T	ENST00000315678	ENSG00000176723	ZNF843	FALSE	FALSE
chr16	31436412	G	T	ENST00000315678	ENSG00000176723	ZNF843	FALSE	FALSE
chr16	31436421	A	T	ENST00000315678	ENSG00000176723	ZNF843	FALSE	FALSE
chr16	31436429	T	A	ENST00000315678	ENSG00000176723	ZNF843	FALSE	FALSE
chr16	31436437	G	C	ENST00000315678	ENSG00000176723	ZNF843	FALSE	FALSE
chr16	31436437	G	T	ENST00000315678	ENSG00000176723	ZNF843	FALSE	FALSE
chr16	31436462	C	A	ENST00000315678	ENSG00000176723	ZNF843	FALSE	FALSE
chr16	31436471	C	A	ENST00000315678	ENSG00000176723	ZNF843	FALSE	FALSE
chr16	31436472	C	T	ENST00000315678	ENSG00000176723	ZNF843	FALSE	FALSE
chr16	31436473	C	T	ENST00000315678	ENSG00000176723	ZNF843	FALSE	FALSE
chr16	31436510	C	A	ENST00000315678	ENSG00000176723	ZNF843	FALSE	FALSE
chr16	31436525	C	A	ENST00000315678	ENSG00000176723	ZNF843	FALSE	FALSE
chr16	31436528	T	A	ENST00000315678	ENSG00000176723	ZNF843	FALSE	FALSE
chr16	31436535	C	T	ENST00000315678	ENSG00000176723	ZNF843	FALSE	FALSE
chr16	31436536	C	T	ENST00000315678	ENSG00000176723	ZNF843	FALSE	FALSE
chr16	31436538	G	T	ENST00000315678	ENSG00000176723	ZNF843	FALSE	FALSE
chr16	31436541	G	T	ENST00000315678	ENSG00000176723	ZNF843	FALSE	FALSE
chr16	31436549	G	A	ENST00000315678	ENSG00000176723	ZNF843	FALSE	FALSE
chr16	31436564	G	A	ENST00000315678	ENSG00000176723	ZNF843	FALSE	FALSE
chr16	31436573	C	A	ENST00000315678	ENSG00000176723	ZNF843	FALSE	FALSE
chr16	31436581	G	T	ENST00000315678	ENSG00000176723	ZNF843	FALSE	FALSE
chr16	31436591	T	A	ENST00000315678	ENSG00000176723	ZNF843	FALSE	FALSE
chr16	31436615	G	A	ENST00000315678	ENSG00000176723	ZNF843	FALSE	FALSE
chr16	31436624	G	A	ENST00000315678	ENSG00000176723	ZNF843	FALSE	FALSE
chr16	31436631	C	T	ENST00000315678	ENSG00000176723	ZNF843	FALSE	FALSE
chr16	31436632	C	T	ENST00000315678	ENSG00000176723	ZNF843	FALSE	FALSE
chr16	31436645	G	A	ENST00000315678	ENSG00000176723	ZNF843	FALSE	FALSE
chr16	31436662	G	T	ENST00000315678	ENSG00000176723	ZNF843	FALSE	FALSE
chr16	31436665	A	T	ENST00000315678	ENSG00000176723	ZNF843	FALSE	FALSE
chr16	31436672	C	A	ENST00000315678	ENSG00000176723	ZNF843	FALSE	FALSE
chr16	31436675	G	A	ENST00000315678	ENSG00000176723	ZNF843	FALSE	FALSE
chr16	31436676	C	T	ENST00000315678	ENSG00000176723	ZNF843	FALSE	FALSE
chr16	31436677	C	T	ENST00000315678	ENSG00000176723	ZNF843	FALSE	FALSE
chr16	31436694	C	T	ENST00000315678	ENSG00000176723	ZNF843	FALSE	FALSE
chr16	31436695	C	T	ENST00000315678	ENSG00000176723	ZNF843	FALSE	FALSE
chr16	31436702	G	A	ENST00000315678	ENSG00000176723	ZNF843	FALSE	FALSE
chr16	31436720	G	A	ENST00000315678	ENSG00000176723	ZNF843	FALSE	FALSE
chr16	31436736	G	T	ENST00000315678	ENSG00000176723	ZNF843	FALSE	FALSE
chr16	31436744	T	A	ENST00000315678	ENSG00000176723	ZNF843	FALSE	FALSE
chr16	31436745	G	T	ENST00000315678	ENSG00000176723	ZNF843	FALSE	FALSE
chr16	31436750	T	A	ENST00000315678	ENSG00000176723	ZNF843	FALSE	FALSE
chr16	31436751	G	T	ENST00000315678	ENSG00000176723	ZNF843	FALSE	FALSE
chr16	31436759	G	A	ENST00000315678	ENSG00000176723	ZNF843	FALSE	FALSE
chr16	31436768	G	A	ENST00000315678	ENSG00000176723	ZNF843	FALSE	FALSE
chr16	31436777	T	A	ENST00000315678	ENSG00000176723	ZNF843	FALSE	FALSE
chr16	31436787	G	T	ENST00000315678	ENSG00000176723	ZNF843	FALSE	FALSE
chr16	31436790	G	T	ENST00000315678	ENSG00000176723	ZNF843	FALSE	FALSE
chr16	31436804	T	A	ENST00000315678	ENSG00000176723	ZNF843	FALSE	FALSE
chr16	31436809	G	C	ENST00000315678	ENSG00000176723	ZNF843	FALSE	FALSE
chr16	31436809	G	T	ENST00000315678	ENSG00000176723	ZNF843	FALSE	FALSE
chr16	31436819	C	A	ENST00000315678	ENSG00000176723	ZNF843	FALSE	FALSE
chr16	31436846	T	A	ENST00000315678	ENSG00000176723	ZNF843	FALSE	FALSE
chr16	31437185	C	A	ENST00000315678	ENSG00000176723	ZNF843	FALSE	FALSE
chr16	31437185	C	G	ENST00000315678	ENSG00000176723	ZNF843	FALSE	FALSE
chr16	31437185	C	T	ENST00000315678	ENSG00000176723	ZNF843	FALSE	FALSE
chr16	31437186	T	A	ENST00000315678	ENSG00000176723	ZNF843	FALSE	FALSE
chr16	31437186	T	C	ENST00000315678	ENSG00000176723	ZNF843	FALSE	FALSE
chr16	31437186	T	G	ENST00000315678	ENSG00000176723	ZNF843	FALSE	FALSE
chr16	31442634	A	C	ENST00000315678	ENSG00000176723	ZNF843	FALSE	FALSE
chr16	31442634	A	G	ENST00000315678	ENSG00000176723	ZNF843	FALSE	FALSE
chr16	31442634	A	T	ENST00000315678	ENSG00000176723	ZNF843	FALSE	FALSE
chr16	31442635	C	A	ENST00000315678	ENSG00000176723	ZNF843	FALSE	FALSE
chr16	31442635	C	G	ENST00000315678	ENSG00000176723	ZNF843	FALSE	FALSE
chr16	31442635	C	T	ENST00000315678	ENSG00000176723	ZNF843	FALSE	FALSE
chr16	31459537	A	T	ENST00000268314	ENSG00000140691	ARMC5	FALSE	FALSE
chr16	31459556	C	A	ENST00000268314	ENSG00000140691	ARMC5	FALSE	FALSE
chr16	31459562	C	A	ENST00000268314	ENSG00000140691	ARMC5	FALSE	FALSE
chr16	31459569	C	A	ENST00000268314	ENSG00000140691	ARMC5	FALSE	FALSE
chr16	31459576	C	T	ENST00000268314	ENSG00000140691	ARMC5	TRUE	FALSE
chr16	31459597	G	T	ENST00000268314	ENSG00000140691	ARMC5	TRUE	TRUE
chr16	31459612	G	T	ENST00000268314	ENSG00000140691	ARMC5	TRUE	TRUE
chr16	31459615	A	T	ENST00000268314	ENSG00000140691	ARMC5	TRUE	TRUE
chr16	31459633	G	T	ENST00000268314	ENSG00000140691	ARMC5	TRUE	TRUE
chr16	31459681	A	T	ENST00000268314	ENSG00000140691	ARMC5	TRUE	TRUE
chr16	31459693	G	T	ENST00000268314	ENSG00000140691	ARMC5	TRUE	TRUE
chr16	31459699	G	T	ENST00000268314	ENSG00000140691	ARMC5	TRUE	TRUE
chr16	31459750	C	T	ENST00000268314	ENSG00000140691	ARMC5	TRUE	TRUE
chr16	31459780	C	T	ENST00000268314	ENSG00000140691	ARMC5	TRUE	TRUE
chr16	31459805	C	A	ENST00000268314	ENSG00000140691	ARMC5	TRUE	TRUE
chr16	31459808	C	A	ENST00000268314	ENSG00000140691	ARMC5	TRUE	TRUE
chr16	31459817	C	A	ENST00000268314	ENSG00000140691	ARMC5	TRUE	TRUE
chr16	31459819	G	T	ENST00000268314	ENSG00000140691	ARMC5	TRUE	TRUE
chr16	31459844	C	A	ENST00000268314	ENSG00000140691	ARMC5	TRUE	TRUE
chr16	31459868	C	A	ENST00000268314	ENSG00000140691	ARMC5	TRUE	TRUE
chr16	31459871	C	A	ENST00000268314	ENSG00000140691	ARMC5	TRUE	TRUE
chr16	31459903	A	T	ENST00000268314	ENSG00000140691	ARMC5	TRUE	TRUE
chr16	31459916	T	A	ENST00000268314	ENSG00000140691	ARMC5	TRUE	TRUE
chr16	31459941	C	A	ENST00000268314	ENSG00000140691	ARMC5	TRUE	TRUE
chr16	31459944	T	A	ENST00000268314	ENSG00000140691	ARMC5	TRUE	TRUE
chr16	31459948	G	T	ENST00000268314	ENSG00000140691	ARMC5	TRUE	TRUE
chr16	31459959	C	A	ENST00000268314	ENSG00000140691	ARMC5	TRUE	TRUE
chr16	31459966	G	T	ENST00000268314	ENSG00000140691	ARMC5	TRUE	TRUE
chr16	31459975	A	T	ENST00000268314	ENSG00000140691	ARMC5	TRUE	TRUE
chr16	31459981	G	T	ENST00000268314	ENSG00000140691	ARMC5	TRUE	TRUE
chr16	31459997	T	A	ENST00000268314	ENSG00000140691	ARMC5	TRUE	TRUE
chr16	31460000	G	A	ENST00000268314	ENSG00000140691	ARMC5	TRUE	FALSE
chr16	31460000	G	C	ENST00000268314	ENSG00000140691	ARMC5	TRUE	FALSE
chr16	31460000	G	T	ENST00000268314	ENSG00000140691	ARMC5	TRUE	FALSE
chr16	31460001	T	A	ENST00000268314	ENSG00000140691	ARMC5	TRUE	FALSE
chr16	31460001	T	C	ENST00000268314	ENSG00000140691	ARMC5	FALSE	FALSE
chr16	31460001	T	G	ENST00000268314	ENSG00000140691	ARMC5	TRUE	FALSE
chr16	31461920	A	C	ENST00000268314	ENSG00000140691	ARMC5	TRUE	FALSE
chr16	31461920	A	G	ENST00000268314	ENSG00000140691	ARMC5	TRUE	FALSE
chr16	31461920	A	T	ENST00000268314	ENSG00000140691	ARMC5	TRUE	FALSE
chr16	31461921	G	A	ENST00000268314	ENSG00000140691	ARMC5	TRUE	FALSE
chr16	31461921	G	C	ENST00000268314	ENSG00000140691	ARMC5	TRUE	FALSE
chr16	31461921	G	T	ENST00000268314	ENSG00000140691	ARMC5	TRUE	FALSE
chr16	31461933	C	T	ENST00000268314	ENSG00000140691	ARMC5	TRUE	TRUE
chr16	31461938	C	A	ENST00000268314	ENSG00000140691	ARMC5	TRUE	TRUE
chr16	31461942	A	T	ENST00000268314	ENSG00000140691	ARMC5	TRUE	TRUE
chr16	31461957	C	T	ENST00000268314	ENSG00000140691	ARMC5	TRUE	TRUE
chr16	31461963	C	T	ENST00000268314	ENSG00000140691	ARMC5	TRUE	TRUE
chr16	31461988	T	A	ENST00000268314	ENSG00000140691	ARMC5	TRUE	TRUE
chr16	31461988	T	G	ENST00000268314	ENSG00000140691	ARMC5	TRUE	TRUE
chr16	31461996	G	T	ENST00000268314	ENSG00000140691	ARMC5	TRUE	TRUE
chr16	31462002	G	T	ENST00000268314	ENSG00000140691	ARMC5	TRUE	TRUE
chr16	31462010	T	A	ENST00000268314	ENSG00000140691	ARMC5	TRUE	TRUE
chr16	31462025	T	A	ENST00000268314	ENSG00000140691	ARMC5	TRUE	TRUE
chr16	31462030	G	A	ENST00000268314	ENSG00000140691	ARMC5	TRUE	FALSE
chr16	31462030	G	C	ENST00000268314	ENSG00000140691	ARMC5	TRUE	FALSE
chr16	31462030	G	T	ENST00000268314	ENSG00000140691	ARMC5	TRUE	FALSE
chr16	31462031	T	A	ENST00000268314	ENSG00000140691	ARMC5	TRUE	FALSE
chr16	31462031	T	C	ENST00000268314	ENSG00000140691	ARMC5	TRUE	FALSE
chr16	31462031	T	G	ENST00000268314	ENSG00000140691	ARMC5	TRUE	FALSE
chr16	31462129	A	C	ENST00000268314	ENSG00000140691	ARMC5	TRUE	FALSE
chr16	31462129	A	G	ENST00000268314	ENSG00000140691	ARMC5	TRUE	FALSE
chr16	31462129	A	T	ENST00000268314	ENSG00000140691	ARMC5	TRUE	FALSE
chr16	31462130	G	A	ENST00000268314	ENSG00000140691	ARMC5	TRUE	FALSE
chr16	31462130	G	C	ENST00000268314	ENSG00000140691	ARMC5	TRUE	FALSE
chr16	31462130	G	T	ENST00000268314	ENSG00000140691	ARMC5	TRUE	FALSE
chr16	31462151	G	T	ENST00000268314	ENSG00000140691	ARMC5	TRUE	TRUE
chr16	31462168	C	A	ENST00000268314	ENSG00000140691	ARMC5	TRUE	TRUE
chr16	31462169	C	T	ENST00000268314	ENSG00000140691	ARMC5	TRUE	TRUE
chr16	31462176	C	A	ENST00000268314	ENSG00000140691	ARMC5	TRUE	TRUE
chr16	31462178	C	T	ENST00000268314	ENSG00000140691	ARMC5	TRUE	TRUE
chr16	31462183	C	A	ENST00000268314	ENSG00000140691	ARMC5	TRUE	TRUE
chr16	31462187	C	T	ENST00000268314	ENSG00000140691	ARMC5	TRUE	TRUE
chr16	31462224	C	A	ENST00000268314	ENSG00000140691	ARMC5	TRUE	TRUE
chr16	31462224	C	G	ENST00000268314	ENSG00000140691	ARMC5	TRUE	TRUE
chr16	31462229	C	T	ENST00000268314	ENSG00000140691	ARMC5	TRUE	TRUE
chr16	31462245	T	A	ENST00000268314	ENSG00000140691	ARMC5	TRUE	TRUE
chr16	31462250	C	T	ENST00000268314	ENSG00000140691	ARMC5	TRUE	TRUE
chr16	31462253	C	T	ENST00000268314	ENSG00000140691	ARMC5	TRUE	TRUE
chr16	31462256	G	T	ENST00000268314	ENSG00000140691	ARMC5	TRUE	TRUE
chr16	31462277	G	T	ENST00000268314	ENSG00000140691	ARMC5	TRUE	TRUE
chr16	31462314	T	A	ENST00000268314	ENSG00000140691	ARMC5	TRUE	TRUE
chr16	31462314	T	G	ENST00000268314	ENSG00000140691	ARMC5	TRUE	TRUE
chr16	31462337	G	T	ENST00000268314	ENSG00000140691	ARMC5	TRUE	TRUE
chr16	31462346	C	T	ENST00000268314	ENSG00000140691	ARMC5	TRUE	TRUE
chr16	31462354	C	A	ENST00000268314	ENSG00000140691	ARMC5	TRUE	TRUE
chr16	31462366	T	A	ENST00000268314	ENSG00000140691	ARMC5	TRUE	TRUE
chr16	31462370	G	T	ENST00000268314	ENSG00000140691	ARMC5	TRUE	TRUE
chr16	31462373	C	T	ENST00000268314	ENSG00000140691	ARMC5	TRUE	TRUE
chr16	31462391	G	T	ENST00000268314	ENSG00000140691	ARMC5	TRUE	TRUE
chr16	31462395	T	A	ENST00000268314	ENSG00000140691	ARMC5	TRUE	TRUE
chr16	31462427	A	T	ENST00000268314	ENSG00000140691	ARMC5	TRUE	TRUE
chr16	31462442	G	T	ENST00000268314	ENSG00000140691	ARMC5	TRUE	TRUE
chr16	31462445	G	T	ENST00000268314	ENSG00000140691	ARMC5	TRUE	TRUE
chr16	31462474	T	A	ENST00000268314	ENSG00000140691	ARMC5	TRUE	TRUE
chr16	31462478	C	T	ENST00000268314	ENSG00000140691	ARMC5	TRUE	TRUE
chr16	31462520	G	T	ENST00000268314	ENSG00000140691	ARMC5	TRUE	TRUE
chr16	31462535	G	T	ENST00000268314	ENSG00000140691	ARMC5	TRUE	TRUE
chr16	31462544	C	T	ENST00000268314	ENSG00000140691	ARMC5	TRUE	TRUE
chr16	31462562	G	T	ENST00000268314	ENSG00000140691	ARMC5	TRUE	TRUE
chr16	31462580	C	T	ENST00000268314	ENSG00000140691	ARMC5	TRUE	TRUE
chr16	31462583	C	T	ENST00000268314	ENSG00000140691	ARMC5	TRUE	TRUE
chr16	31462606	C	A	ENST00000268314	ENSG00000140691	ARMC5	TRUE	TRUE
chr16	31462615	T	A	ENST00000268314	ENSG00000140691	ARMC5	TRUE	TRUE
chr16	31462619	G	T	ENST00000268314	ENSG00000140691	ARMC5	TRUE	TRUE
chr16	31462637	C	T	ENST00000268314	ENSG00000140691	ARMC5	TRUE	TRUE
chr16	31462659	T	A	ENST00000268314	ENSG00000140691	ARMC5	TRUE	TRUE
chr16	31462704	G	A	ENST00000268314	ENSG00000140691	ARMC5	TRUE	TRUE
chr16	31462705	G	A	ENST00000268314	ENSG00000140691	ARMC5	TRUE	TRUE
chr16	31462744	T	A	ENST00000268314	ENSG00000140691	ARMC5	TRUE	TRUE
chr16	31462744	T	G	ENST00000268314	ENSG00000140691	ARMC5	TRUE	TRUE
chr16	31462769	C	T	ENST00000268314	ENSG00000140691	ARMC5	TRUE	TRUE
chr16	31462778	G	T	ENST00000268314	ENSG00000140691	ARMC5	TRUE	TRUE
chr16	31462802	C	T	ENST00000268314	ENSG00000140691	ARMC5	TRUE	TRUE
chr16	31462810	T	A	ENST00000268314	ENSG00000140691	ARMC5	TRUE	TRUE
chr16	31462814	G	T	ENST00000268314	ENSG00000140691	ARMC5	TRUE	TRUE
chr16	31462823	G	T	ENST00000268314	ENSG00000140691	ARMC5	TRUE	TRUE
chr16	31462826	G	T	ENST00000268314	ENSG00000140691	ARMC5	TRUE	TRUE
chr16	31462829	G	T	ENST00000268314	ENSG00000140691	ARMC5	TRUE	TRUE
chr16	31462832	G	T	ENST00000268314	ENSG00000140691	ARMC5	TRUE	TRUE
chr16	31462835	G	T	ENST00000268314	ENSG00000140691	ARMC5	TRUE	TRUE
chr16	31462838	G	T	ENST00000268314	ENSG00000140691	ARMC5	TRUE	TRUE
chr16	31462841	A	T	ENST00000268314	ENSG00000140691	ARMC5	TRUE	TRUE
chr16	31462844	G	T	ENST00000268314	ENSG00000140691	ARMC5	TRUE	TRUE
chr16	31462857	G	A	ENST00000268314	ENSG00000140691	ARMC5	TRUE	TRUE
chr16	31462858	G	A	ENST00000268314	ENSG00000140691	ARMC5	TRUE	TRUE
chr16	31462868	G	T	ENST00000268314	ENSG00000140691	ARMC5	TRUE	TRUE
chr16	31462871	G	T	ENST00000268314	ENSG00000140691	ARMC5	TRUE	TRUE
chr16	31462883	G	T	ENST00000268314	ENSG00000140691	ARMC5	TRUE	TRUE
chr16	31462892	C	T	ENST00000268314	ENSG00000140691	ARMC5	TRUE	TRUE
chr16	31462898	G	T	ENST00000268314	ENSG00000140691	ARMC5	TRUE	TRUE
chr16	31462918	G	A	ENST00000268314	ENSG00000140691	ARMC5	TRUE	FALSE
chr16	31462918	G	C	ENST00000268314	ENSG00000140691	ARMC5	TRUE	FALSE
chr16	31462918	G	T	ENST00000268314	ENSG00000140691	ARMC5	TRUE	FALSE
chr16	31462919	T	A	ENST00000268314	ENSG00000140691	ARMC5	TRUE	FALSE
chr16	31462919	T	C	ENST00000268314	ENSG00000140691	ARMC5	FALSE	FALSE
chr16	31462919	T	G	ENST00000268314	ENSG00000140691	ARMC5	TRUE	FALSE
chr16	31464392	A	C	ENST00000268314	ENSG00000140691	ARMC5	TRUE	FALSE
chr16	31464392	A	G	ENST00000268314	ENSG00000140691	ARMC5	TRUE	FALSE
chr16	31464392	A	T	ENST00000268314	ENSG00000140691	ARMC5	TRUE	FALSE
chr16	31464393	G	A	ENST00000268314	ENSG00000140691	ARMC5	TRUE	FALSE
chr16	31464393	G	C	ENST00000268314	ENSG00000140691	ARMC5	TRUE	FALSE
chr16	31464393	G	T	ENST00000268314	ENSG00000140691	ARMC5	TRUE	FALSE
chr16	31464396	C	A	ENST00000268314	ENSG00000140691	ARMC5
chr16	31464399	G	A	ENST00000268314	ENSG00000140691	ARMC5
chr16	31464400	G	A	ENST00000268314	ENSG00000140691	ARMC5	TRUE	TRUE
chr16	31464410	G	T	ENST00000268314	ENSG00000140691	ARMC5	TRUE	TRUE
chr16	31464418	T	A	ENST00000268314	ENSG00000140691	ARMC5	TRUE	TRUE
chr16	31464418	T	G	ENST00000268314	ENSG00000140691	ARMC5	TRUE	TRUE
chr16	31464450	G	A	ENST00000268314	ENSG00000140691	ARMC5	TRUE	TRUE
chr16	31464451	G	A	ENST00000268314	ENSG00000140691	ARMC5	TRUE	TRUE
chr16	31464458	G	T	ENST00000268314	ENSG00000140691	ARMC5	TRUE	TRUE
chr16	31464461	C	T	ENST00000268314	ENSG00000140691	ARMC5	TRUE	TRUE
chr16	31464466	T	A	ENST00000268314	ENSG00000140691	ARMC5	TRUE	TRUE
chr16	31464473	G	T	ENST00000268314	ENSG00000140691	ARMC5	TRUE	TRUE
chr16	31464482	G	T	ENST00000268314	ENSG00000140691	ARMC5	TRUE	TRUE
chr16	31464513	C	A	ENST00000268314	ENSG00000140691	ARMC5	TRUE	TRUE
chr16	31464533	C	T	ENST00000268314	ENSG00000140691	ARMC5	TRUE	TRUE
chr16	31464569	G	T	ENST00000268314	ENSG00000140691	ARMC5	TRUE	TRUE
chr16	31464572	G	T	ENST00000268314	ENSG00000140691	ARMC5	TRUE	TRUE
chr16	31464579	G	A	ENST00000268314	ENSG00000140691	ARMC5	TRUE	TRUE
chr16	31464580	G	A	ENST00000268314	ENSG00000140691	ARMC5	TRUE	TRUE
chr16	31464581	G	T	ENST00000268314	ENSG00000140691	ARMC5	TRUE	TRUE
chr16	31464587	G	T	ENST00000268314	ENSG00000140691	ARMC5	TRUE	TRUE
chr16	31464612	C	A	ENST00000268314	ENSG00000140691	ARMC5	TRUE	TRUE
chr16	31464623	C	T	ENST00000268314	ENSG00000140691	ARMC5	TRUE	TRUE
chr16	31464670	C	A	ENST00000268314	ENSG00000140691	ARMC5	TRUE	TRUE
chr16	31464670	C	G	ENST00000268314	ENSG00000140691	ARMC5	TRUE	TRUE
chr16	31464685	T	A	ENST00000268314	ENSG00000140691	ARMC5	TRUE	TRUE
chr16	31464685	T	G	ENST00000268314	ENSG00000140691	ARMC5	TRUE	TRUE
chr16	31464735	C	A	ENST00000268314	ENSG00000140691	ARMC5	TRUE	TRUE
chr16	31464735	C	G	ENST00000268314	ENSG00000140691	ARMC5	TRUE	TRUE
chr16	31464748	C	A	ENST00000268314	ENSG00000140691	ARMC5	TRUE	TRUE
chr16	31464760	C	A	ENST00000268314	ENSG00000140691	ARMC5	TRUE	TRUE
chr16	31464764	G	T	ENST00000268314	ENSG00000140691	ARMC5	TRUE	TRUE
chr16	31464784	T	A	ENST00000268314	ENSG00000140691	ARMC5	TRUE	TRUE
chr16	31464784	T	G	ENST00000268314	ENSG00000140691	ARMC5	TRUE	TRUE
chr16	31464807	G	A	ENST00000268314	ENSG00000140691	ARMC5	TRUE	TRUE
chr16	31464808	G	A	ENST00000268314	ENSG00000140691	ARMC5	TRUE	TRUE
chr16	31464837	G	A	ENST00000268314	ENSG00000140691	ARMC5	TRUE	TRUE
chr16	31464838	G	A	ENST00000268314	ENSG00000140691	ARMC5	TRUE	TRUE
chr16	31464878	C	T	ENST00000268314	ENSG00000140691	ARMC5	TRUE	TRUE
chr16	31464881	G	T	ENST00000268314	ENSG00000140691	ARMC5	TRUE	TRUE
chr16	31464888	G	A	ENST00000268314	ENSG00000140691	ARMC5	TRUE	FALSE
chr16	31464888	G	C	ENST00000268314	ENSG00000140691	ARMC5	TRUE	FALSE
chr16	31464888	G	T	ENST00000268314	ENSG00000140691	ARMC5	TRUE	FALSE
chr16	31464889	T	A	ENST00000268314	ENSG00000140691	ARMC5	TRUE	FALSE
chr16	31464889	T	C	ENST00000268314	ENSG00000140691	ARMC5	TRUE	FALSE
chr16	31464889	T	G	ENST00000268314	ENSG00000140691	ARMC5	TRUE	FALSE
chr16	31465848	A	C	ENST00000268314	ENSG00000140691	ARMC5	TRUE	FALSE
chr16	31465848	A	G	ENST00000268314	ENSG00000140691	ARMC5	TRUE	FALSE
chr16	31465848	A	T	ENST00000268314	ENSG00000140691	ARMC5	TRUE	FALSE
chr16	31465849	G	A	ENST00000268314	ENSG00000140691	ARMC5	TRUE	FALSE
chr16	31465849	G	C	ENST00000268314	ENSG00000140691	ARMC5	TRUE	FALSE
chr16	31465849	G	T	ENST00000268314	ENSG00000140691	ARMC5	TRUE	FALSE
chr16	31465852	G	T	ENST00000268314	ENSG00000140691	ARMC5	TRUE	TRUE
chr16	31465864	C	T	ENST00000268314	ENSG00000140691	ARMC5	TRUE	TRUE
chr16	31465879	C	T	ENST00000268314	ENSG00000140691	ARMC5	TRUE	TRUE
chr16	31465885	G	T	ENST00000268314	ENSG00000140691	ARMC5	TRUE	TRUE
chr16	31465889	C	A	ENST00000268314	ENSG00000140691	ARMC5	TRUE	TRUE
chr16	31465939	G	T	ENST00000268314	ENSG00000140691	ARMC5	FALSE	FALSE
chr16	31465945	C	T	ENST00000268314	ENSG00000140691	ARMC5	FALSE	FALSE
chr16	31465956	C	A	ENST00000268314	ENSG00000140691	ARMC5	FALSE	FALSE
chr16	31465980	C	A	ENST00000268314	ENSG00000140691	ARMC5	FALSE	FALSE
chr16	31465983	G	A	ENST00000268314	ENSG00000140691	ARMC5	TRUE	FALSE
chr16	31465983	G	C	ENST00000268314	ENSG00000140691	ARMC5	TRUE	FALSE
chr16	31465983	G	T	ENST00000268314	ENSG00000140691	ARMC5	TRUE	FALSE
chr16	31465984	T	A	ENST00000268314	ENSG00000140691	ARMC5	TRUE	FALSE
chr16	31465984	T	C	ENST00000268314	ENSG00000140691	ARMC5	TRUE	FALSE
chr16	31465984	T	G	ENST00000268314	ENSG00000140691	ARMC5	TRUE	FALSE
chr16	31466077	A	C	ENST00000268314	ENSG00000140691	ARMC5	TRUE	FALSE
chr16	31466077	A	G	ENST00000268314	ENSG00000140691	ARMC5	TRUE	FALSE
chr16	31466077	A	T	ENST00000268314	ENSG00000140691	ARMC5	TRUE	FALSE
chr16	31466078	G	A	ENST00000268314	ENSG00000140691	ARMC5	TRUE	FALSE
chr16	31466078	G	C	ENST00000268314	ENSG00000140691	ARMC5	TRUE	FALSE
chr16	31466078	G	T	ENST00000268314	ENSG00000140691	ARMC5	TRUE	FALSE
chr16	31466080	A	T	ENST00000268314	ENSG00000140691	ARMC5	FALSE	FALSE
chr16	31466093	G	A	ENST00000268314	ENSG00000140691	ARMC5	FALSE	FALSE
chr16	31466094	G	A	ENST00000268314	ENSG00000140691	ARMC5	FALSE	FALSE
chr16	31466110	G	T	ENST00000268314	ENSG00000140691	ARMC5	FALSE	FALSE
chr16	31466113	C	T	ENST00000268314	ENSG00000140691	ARMC5	FALSE	FALSE
chr16	31466202	C	A	ENST00000268314	ENSG00000140691	ARMC5	FALSE	FALSE
chr16	31466206	C	T	ENST00000268314	ENSG00000140691	ARMC5	FALSE	FALSE
chr16	31466245	C	T	ENST00000268314	ENSG00000140691	ARMC5	FALSE	FALSE
chr16	31466270	C	A	ENST00000268314	ENSG00000140691	ARMC5	FALSE	FALSE
chr16	31466270	C	G	ENST00000268314	ENSG00000140691	ARMC5	FALSE	FALSE
chr16	31466283	C	A	ENST00000268314	ENSG00000140691	ARMC5	FALSE	FALSE
chr16	31466289	T	A	ENST00000268314	ENSG00000140691	ARMC5	FALSE	FALSE
chr16	31466289	T	G	ENST00000268314	ENSG00000140691	ARMC5	FALSE	FALSE
chr16	31466290	G	T	ENST00000268314	ENSG00000140691	ARMC5	FALSE	FALSE
chr16	31466348	C	A	ENST00000268314	ENSG00000140691	ARMC5	FALSE	FALSE
chr16	31466348	C	G	ENST00000268314	ENSG00000140691	ARMC5	FALSE	FALSE
chr16	31466356	C	T	ENST00000268314	ENSG00000140691	ARMC5	FALSE	FALSE
chr16	31466368	C	T	ENST00000268314	ENSG00000140691	ARMC5	FALSE	FALSE
chr16	31466371	C	T	ENST00000268314	ENSG00000140691	ARMC5	FALSE	FALSE
chr16	31466381	C	A	ENST00000268314	ENSG00000140691	ARMC5	FALSE	FALSE
chr16	31466381	C	G	ENST00000268314	ENSG00000140691	ARMC5	FALSE	FALSE
chr16	31466417	C	A	ENST00000268314	ENSG00000140691	ARMC5	FALSE	FALSE
chr16	31466417	C	G	ENST00000268314	ENSG00000140691	ARMC5	FALSE	FALSE
chr16	31466431	G	T	ENST00000268314	ENSG00000140691	ARMC5	FALSE	FALSE
chr16	31466437	C	T	ENST00000268314	ENSG00000140691	ARMC5	FALSE	FALSE
chr16	31466458	C	T	ENST00000268314	ENSG00000140691	ARMC5	FALSE	FALSE
chr16	31466468	C	A	ENST00000268314	ENSG00000140691	ARMC5	FALSE	FALSE
chr16	31466483	G	A	ENST00000268314	ENSG00000140691	ARMC5	FALSE	FALSE
chr16	31466484	G	A	ENST00000268314	ENSG00000140691	ARMC5	FALSE	FALSE
chr16	31466501	T	A	ENST00000268314	ENSG00000140691	ARMC5	FALSE	FALSE
chr16	31466511	T	A	ENST00000268314	ENSG00000140691	ARMC5	FALSE	FALSE
chr16	31466520	T	A	ENST00000268314	ENSG00000140691	ARMC5	FALSE	FALSE
chr16	31466554	C	T	ENST00000268314	ENSG00000140691	ARMC5	FALSE	FALSE
chr16	31466570	C	A	ENST00000268314	ENSG00000140691	ARMC5	FALSE	FALSE
chr16	31466570	C	G	ENST00000268314	ENSG00000140691	ARMC5	FALSE	FALSE
chr16	31466572	G	T	ENST00000268314	ENSG00000140691	ARMC5	FALSE	FALSE
chr16	31466578	G	T	ENST00000268314	ENSG00000140691	ARMC5	FALSE	FALSE
chr16	31466581	G	T	ENST00000268314	ENSG00000140691	ARMC5	FALSE	FALSE
chr16	31466590	G	T	ENST00000268314	ENSG00000140691	ARMC5	FALSE	FALSE
chr16	31466623	G	T	ENST00000268314	ENSG00000140691	ARMC5	FALSE	FALSE
chr16	31466626	G	T	ENST00000268314	ENSG00000140691	ARMC5	FALSE	FALSE
chr16	31466629	G	T	ENST00000268314	ENSG00000140691	ARMC5	FALSE	FALSE
chr16	31466635	G	T	ENST00000268314	ENSG00000140691	ARMC5	FALSE	FALSE
chr16	31466638	G	T	ENST00000268314	ENSG00000140691	ARMC5	FALSE	FALSE
chr16	31466662	G	T	ENST00000268314	ENSG00000140691	ARMC5	FALSE	FALSE
chr16	31466668	C	T	ENST00000268314	ENSG00000140691	ARMC5	FALSE	FALSE
chr16	31466680	G	T	ENST00000268314	ENSG00000140691	ARMC5	FALSE	FALSE
chr16	31466684	C	A	ENST00000268314	ENSG00000140691	ARMC5	FALSE	FALSE
chr16	31466684	C	G	ENST00000268314	ENSG00000140691	ARMC5	FALSE	FALSE
chr16	31466692	G	T	ENST00000268314	ENSG00000140691	ARMC5	FALSE	FALSE
chr16	31466733	T	A	ENST00000268314	ENSG00000140691	ARMC5	FALSE	FALSE
chr16	31466741	G	A	ENST00000268314	ENSG00000140691	ARMC5	FALSE	FALSE
chr16	31466742	G	A	ENST00000268314	ENSG00000140691	ARMC5	FALSE	FALSE
chr16	31466753	C	A	ENST00000268314	ENSG00000140691	ARMC5	FALSE	FALSE
chr16	31466753	C	G	ENST00000268314	ENSG00000140691	ARMC5	FALSE	FALSE
chr16	31466755	G	T	ENST00000268314	ENSG00000140691	ARMC5	FALSE	FALSE
chr16	31466758	C	T	ENST00000268314	ENSG00000140691	ARMC5	FALSE	FALSE
chr16	31466763	C	A	ENST00000268314	ENSG00000140691	ARMC5	FALSE	FALSE
chr16	31466770	A	T	ENST00000268314	ENSG00000140691	ARMC5	FALSE	FALSE
chr16	31466800	G	T	ENST00000268314	ENSG00000140691	ARMC5	FALSE	FALSE
chr16	31466812	G	T	ENST00000268314	ENSG00000140691	ARMC5	FALSE	FALSE
chr16	31466815	G	T	ENST00000268314	ENSG00000140691	ARMC5	FALSE	FALSE
chr16	31466833	G	T	ENST00000268314	ENSG00000140691	ARMC5	FALSE	FALSE
chr16	31466840	T	A	ENST00000268314	ENSG00000140691	ARMC5	FALSE	FALSE
chr16	31466863	G	T	ENST00000268314	ENSG00000140691	ARMC5	FALSE	FALSE
chr16	31466867	T	A	ENST00000268314	ENSG00000140691	ARMC5	FALSE	FALSE
chr16	31472192	G	T	ENST00000394863	ENSG00000140682	TGFB1I1	FALSE	FALSE
chr16	31472202	G	A	ENST00000394863	ENSG00000140682	TGFB1I1	FALSE	FALSE
chr16	31472202	G	C	ENST00000394863	ENSG00000140682	TGFB1I1	FALSE	FALSE
chr16	31472202	G	T	ENST00000394863	ENSG00000140682	TGFB1I1	FALSE	FALSE
chr16	31472203	T	A	ENST00000394863	ENSG00000140682	TGFB1I1	FALSE	FALSE
chr16	31472203	T	C	ENST00000394863	ENSG00000140682	TGFB1I1	FALSE	FALSE
chr16	31472203	T	G	ENST00000394863	ENSG00000140682	TGFB1I1	FALSE	FALSE
chr16	31473439	A	C	ENST00000394863	ENSG00000140682	TGFB1I1	TRUE	FALSE
chr16	31473439	A	G	ENST00000394863	ENSG00000140682	TGFB1I1	TRUE	FALSE
chr16	31473439	A	T	ENST00000394863	ENSG00000140682	TGFB1I1	TRUE	FALSE
chr16	31473440	G	A	ENST00000394863	ENSG00000140682	TGFB1I1	TRUE	FALSE
chr16	31473440	G	C	ENST00000394863	ENSG00000140682	TGFB1I1	TRUE	FALSE
chr16	31473440	G	T	ENST00000394863	ENSG00000140682	TGFB1I1	TRUE	FALSE
chr16	31473461	G	T	ENST00000394863	ENSG00000140682	TGFB1I1	FALSE	FALSE
chr16	31473474	C	A	ENST00000394863	ENSG00000140682	TGFB1I1	FALSE	FALSE
chr16	31473489	C	A	ENST00000394863	ENSG00000140682	TGFB1I1	TRUE	FALSE
chr16	31473489	C	G	ENST00000394863	ENSG00000140682	TGFB1I1	TRUE	FALSE
chr16	31473500	A	T	ENST00000394863	ENSG00000140682	TGFB1I1	TRUE	TRUE
chr16	31473503	G	T	ENST00000394863	ENSG00000140682	TGFB1I1	TRUE	TRUE
chr16	31473515	G	T	ENST00000394863	ENSG00000140682	TGFB1I1	TRUE	TRUE
chr16	31473541	T	A	ENST00000394863	ENSG00000140682	TGFB1I1	TRUE	TRUE
chr16	31473541	T	G	ENST00000394863	ENSG00000140682	TGFB1I1	TRUE	TRUE
chr16	31473548	C	T	ENST00000394863	ENSG00000140682	TGFB1I1	TRUE	TRUE
chr16	31473554	C	T	ENST00000394863	ENSG00000140682	TGFB1I1	TRUE	TRUE
chr16	31473557	G	A	ENST00000394863	ENSG00000140682	TGFB1I1	TRUE	FALSE
chr16	31473557	G	C	ENST00000394863	ENSG00000140682	TGFB1I1	TRUE	FALSE
chr16	31473557	G	T	ENST00000394863	ENSG00000140682	TGFB1I1	TRUE	FALSE
chr16	31473558	T	A	ENST00000394863	ENSG00000140682	TGFB1I1	TRUE	FALSE
chr16	31473558	T	C	ENST00000394863	ENSG00000140682	TGFB1I1	TRUE	FALSE
chr16	31473558	T	G	ENST00000394863	ENSG00000140682	TGFB1I1	TRUE	FALSE
chr16	31473680	A	C	ENST00000394863	ENSG00000140682	TGFB1I1	TRUE	FALSE
chr16	31473680	A	G	ENST00000394863	ENSG00000140682	TGFB1I1	FALSE	FALSE
chr16	31473680	A	T	ENST00000394863	ENSG00000140682	TGFB1I1	TRUE	FALSE
chr16	31473681	G	A	ENST00000394863	ENSG00000140682	TGFB1I1	FALSE	FALSE
chr16	31473681	G	C	ENST00000394863	ENSG00000140682	TGFB1I1	TRUE	FALSE
chr16	31473681	G	T	ENST00000394863	ENSG00000140682	TGFB1I1	TRUE	FALSE
chr16	31473694	G	T	ENST00000394863	ENSG00000140682	TGFB1I1	TRUE	TRUE
chr16	31473701	C	A	ENST00000394863	ENSG00000140682	TGFB1I1	TRUE	TRUE
chr16	31473701	C	G	ENST00000394863	ENSG00000140682	TGFB1I1	TRUE	TRUE
chr16	31473703	G	T	ENST00000394863	ENSG00000140682	TGFB1I1	TRUE	TRUE
chr16	31473710	C	A	ENST00000394863	ENSG00000140682	TGFB1I1	TRUE	TRUE
chr16	31473718	A	T	ENST00000394863	ENSG00000140682	TGFB1I1	TRUE	TRUE
chr16	31473732	C	A	ENST00000394863	ENSG00000140682	TGFB1I1	TRUE	TRUE
chr16	31473732	C	G	ENST00000394863	ENSG00000140682	TGFB1I1	TRUE	TRUE
chr16	31473735	G	A	ENST00000394863	ENSG00000140682	TGFB1I1	FALSE	FALSE
chr16	31473735	G	C	ENST00000394863	ENSG00000140682	TGFB1I1	FALSE	FALSE
chr16	31473735	G	T	ENST00000394863	ENSG00000140682	TGFB1I1	FALSE	FALSE
chr16	31473736	T	A	ENST00000394863	ENSG00000140682	TGFB1I1	FALSE	FALSE
chr16	31473736	T	C	ENST00000394863	ENSG00000140682	TGFB1I1	FALSE	FALSE
chr16	31473736	T	G	ENST00000394863	ENSG00000140682	TGFB1I1	FALSE	FALSE
chr16	31473833	A	C	ENST00000394863	ENSG00000140682	TGFB1I1	TRUE	FALSE
chr16	31473833	A	G	ENST00000394863	ENSG00000140682	TGFB1I1	TRUE	FALSE
chr16	31473833	A	T	ENST00000394863	ENSG00000140682	TGFB1I1	TRUE	FALSE
chr16	31473834	G	A	ENST00000394863	ENSG00000140682	TGFB1I1	TRUE	FALSE
chr16	31473834	G	C	ENST00000394863	ENSG00000140682	TGFB1I1	TRUE	FALSE
chr16	31473834	G	T	ENST00000394863	ENSG00000140682	TGFB1I1	TRUE	FALSE
chr16	31473844	C	A	ENST00000394863	ENSG00000140682	TGFB1I1	TRUE	TRUE
chr16	31473845	A	T	ENST00000394863	ENSG00000140682	TGFB1I1	TRUE	TRUE
chr16	31473860	A	T	ENST00000394863	ENSG00000140682	TGFB1I1	TRUE	TRUE
chr16	31473909	T	A	ENST00000394863	ENSG00000140682	TGFB1I1	TRUE	TRUE
chr16	31473925	T	A	ENST00000394863	ENSG00000140682	TGFB1I1	TRUE	TRUE
chr16	31473926	G	T	ENST00000394863	ENSG00000140682	TGFB1I1	TRUE	TRUE
chr16	31473939	T	A	ENST00000394863	ENSG00000140682	TGFB1I1	TRUE	TRUE
chr16	31473944	C	T	ENST00000394863	ENSG00000140682	TGFB1I1	TRUE	TRUE
chr16	31473947	G	T	ENST00000394863	ENSG00000140682	TGFB1I1	TRUE	TRUE
chr16	31473962	C	T	ENST00000394863	ENSG00000140682	TGFB1I1	TRUE	TRUE
chr16	31473978	G	A	ENST00000394863	ENSG00000140682	TGFB1I1	TRUE	FALSE
chr16	31473978	G	C	ENST00000394863	ENSG00000140682	TGFB1I1	TRUE	FALSE
chr16	31473978	G	T	ENST00000394863	ENSG00000140682	TGFB1I1	TRUE	FALSE
chr16	31473979	T	A	ENST00000394863	ENSG00000140682	TGFB1I1	TRUE	FALSE
chr16	31473979	T	C	ENST00000394863	ENSG00000140682	TGFB1I1	TRUE	FALSE
chr16	31473979	T	G	ENST00000394863	ENSG00000140682	TGFB1I1	TRUE	FALSE
chr16	31474150	A	C	ENST00000394863	ENSG00000140682	TGFB1I1	TRUE	FALSE
chr16	31474150	A	G	ENST00000394863	ENSG00000140682	TGFB1I1	TRUE	FALSE
chr16	31474150	A	T	ENST00000394863	ENSG00000140682	TGFB1I1	TRUE	FALSE
chr16	31474151	G	A	ENST00000394863	ENSG00000140682	TGFB1I1	TRUE	FALSE
chr16	31474151	G	C	ENST00000394863	ENSG00000140682	TGFB1I1	TRUE	FALSE
chr16	31474151	G	T	ENST00000394863	ENSG00000140682	TGFB1I1	TRUE	FALSE
chr16	31474154	G	T	ENST00000394863	ENSG00000140682	TGFB1I1	TRUE	TRUE
chr16	31474166	C	T	ENST00000394863	ENSG00000140682	TGFB1I1	TRUE	TRUE
chr16	31474181	A	T	ENST00000394863	ENSG00000140682	TGFB1I1	TRUE	TRUE
chr16	31474191	C	A	ENST00000394863	ENSG00000140682	TGFB1I1	TRUE	TRUE
chr16	31474191	C	G	ENST00000394863	ENSG00000140682	TGFB1I1	TRUE	TRUE
chr16	31474193	G	T	ENST00000394863	ENSG00000140682	TGFB1I1	TRUE	TRUE
chr16	31474196	G	T	ENST00000394863	ENSG00000140682	TGFB1I1	TRUE	TRUE
chr16	31474199	C	T	ENST00000394863	ENSG00000140682	TGFB1I1	TRUE	TRUE
chr16	31474202	A	T	ENST00000394863	ENSG00000140682	TGFB1I1	TRUE	TRUE
chr16	31474205	G	T	ENST00000394863	ENSG00000140682	TGFB1I1	TRUE	TRUE
chr16	31474211	C	T	ENST00000394863	ENSG00000140682	TGFB1I1	TRUE	TRUE
chr16	31474217	G	T	ENST00000394863	ENSG00000140682	TGFB1I1	TRUE	TRUE
chr16	31474223	A	T	ENST00000394863	ENSG00000140682	TGFB1I1	TRUE	TRUE
chr16	31474226	A	T	ENST00000394863	ENSG00000140682	TGFB1I1	TRUE	TRUE
chr16	31474229	A	T	ENST00000394863	ENSG00000140682	TGFB1I1	TRUE	TRUE
chr16	31474240	G	A	ENST00000394863	ENSG00000140682	TGFB1I1	TRUE	FALSE
chr16	31474240	G	C	ENST00000394863	ENSG00000140682	TGFB1I1	TRUE	FALSE
chr16	31474240	G	T	ENST00000394863	ENSG00000140682	TGFB1I1	TRUE	FALSE
chr16	31474241	T	A	ENST00000394863	ENSG00000140682	TGFB1I1	TRUE	FALSE
chr16	31474241	T	C	ENST00000394863	ENSG00000140682	TGFB1I1	TRUE	FALSE
chr16	31474241	T	G	ENST00000394863	ENSG00000140682	TGFB1I1	TRUE	FALSE
chr16	31474348	A	C	ENST00000394863	ENSG00000140682	TGFB1I1	TRUE	FALSE
chr16	31474348	A	G	ENST00000394863	ENSG00000140682	TGFB1I1	TRUE	FALSE
chr16	31474348	A	T	ENST00000394863	ENSG00000140682	TGFB1I1	TRUE	FALSE
chr16	31474349	G	A	ENST00000394863	ENSG00000140682	TGFB1I1	TRUE	FALSE
chr16	31474349	G	C	ENST00000394863	ENSG00000140682	TGFB1I1	TRUE	FALSE
chr16	31474349	G	T	ENST00000394863	ENSG00000140682	TGFB1I1	TRUE	FALSE
chr16	31474378	A	T	ENST00000394863	ENSG00000140682	TGFB1I1	TRUE	TRUE
chr16	31474394	C	A	ENST00000394863	ENSG00000140682	TGFB1I1	TRUE	TRUE
chr16	31474394	C	G	ENST00000394863	ENSG00000140682	TGFB1I1	TRUE	TRUE
chr16	31474405	G	T	ENST00000394863	ENSG00000140682	TGFB1I1	TRUE	TRUE
chr16	31474414	A	T	ENST00000394863	ENSG00000140682	TGFB1I1	TRUE	TRUE
chr16	31474427	C	A	ENST00000394863	ENSG00000140682	TGFB1I1	TRUE	TRUE
chr16	31474427	C	G	ENST00000394863	ENSG00000140682	TGFB1I1	TRUE	TRUE
chr16	31474447	C	T	ENST00000394863	ENSG00000140682	TGFB1I1	TRUE	TRUE
chr16	31474456	G	A	ENST00000394863	ENSG00000140682	TGFB1I1	TRUE	FALSE
chr16	31474456	G	C	ENST00000394863	ENSG00000140682	TGFB1I1	TRUE	FALSE
chr16	31474456	G	T	ENST00000394863	ENSG00000140682	TGFB1I1	TRUE	FALSE
chr16	31474457	T	A	ENST00000394863	ENSG00000140682	TGFB1I1	TRUE	FALSE
chr16	31474457	T	C	ENST00000394863	ENSG00000140682	TGFB1I1	TRUE	FALSE
chr16	31474457	T	G	ENST00000394863	ENSG00000140682	TGFB1I1	TRUE	FALSE
chr16	31474561	A	C	ENST00000394863	ENSG00000140682	TGFB1I1	TRUE	FALSE
chr16	31474561	A	G	ENST00000394863	ENSG00000140682	TGFB1I1	TRUE	FALSE
chr16	31474561	A	T	ENST00000394863	ENSG00000140682	TGFB1I1	TRUE	FALSE
chr16	31474562	G	A	ENST00000394863	ENSG00000140682	TGFB1I1	TRUE	FALSE
chr16	31474562	G	C	ENST00000394863	ENSG00000140682	TGFB1I1	TRUE	FALSE
chr16	31474562	G	T	ENST00000394863	ENSG00000140682	TGFB1I1	TRUE	FALSE
chr16	31474584	C	T	ENST00000394863	ENSG00000140682	TGFB1I1	TRUE	TRUE
chr16	31474611	G	T	ENST00000394863	ENSG00000140682	TGFB1I1	TRUE	TRUE
chr16	31474632	G	T	ENST00000394863	ENSG00000140682	TGFB1I1	TRUE	TRUE
chr16	31474644	A	T	ENST00000394863	ENSG00000140682	TGFB1I1	TRUE	TRUE
chr16	31474677	C	T	ENST00000394863	ENSG00000140682	TGFB1I1	TRUE	TRUE
chr16	31474710	C	T	ENST00000394863	ENSG00000140682	TGFB1I1	TRUE	TRUE
chr16	31474716	A	T	ENST00000394863	ENSG00000140682	TGFB1I1	TRUE	TRUE
chr16	31474727	T	A	ENST00000394863	ENSG00000140682	TGFB1I1	TRUE	TRUE
chr16	31474736	C	A	ENST00000394863	ENSG00000140682	TGFB1I1	TRUE	TRUE
chr16	31474740	A	T	ENST00000394863	ENSG00000140682	TGFB1I1	TRUE	TRUE
chr16	31474755	C	T	ENST00000394863	ENSG00000140682	TGFB1I1	TRUE	TRUE
chr16	31474758	G	A	ENST00000394863	ENSG00000140682	TGFB1I1	TRUE	FALSE
chr16	31474758	G	C	ENST00000394863	ENSG00000140682	TGFB1I1	TRUE	FALSE
chr16	31474758	G	T	ENST00000394863	ENSG00000140682	TGFB1I1	TRUE	FALSE
chr16	31474759	T	A	ENST00000394863	ENSG00000140682	TGFB1I1	TRUE	FALSE
chr16	31474759	T	C	ENST00000394863	ENSG00000140682	TGFB1I1	TRUE	FALSE
chr16	31474759	T	G	ENST00000394863	ENSG00000140682	TGFB1I1	TRUE	FALSE
chr16	31476010	A	C	ENST00000394863	ENSG00000140682	TGFB1I1	TRUE	FALSE
chr16	31476010	A	G	ENST00000394863	ENSG00000140682	TGFB1I1	TRUE	FALSE
chr16	31476010	A	T	ENST00000394863	ENSG00000140682	TGFB1I1	TRUE	FALSE
chr16	31476011	G	A	ENST00000394863	ENSG00000140682	TGFB1I1	TRUE	FALSE
chr16	31476011	G	C	ENST00000394863	ENSG00000140682	TGFB1I1	TRUE	FALSE
chr16	31476011	G	T	ENST00000394863	ENSG00000140682	TGFB1I1	TRUE	FALSE
chr16	31476037	G	A	ENST00000394863	ENSG00000140682	TGFB1I1	TRUE	TRUE
chr16	31476038	G	A	ENST00000394863	ENSG00000140682	TGFB1I1	TRUE	TRUE
chr16	31476045	G	T	ENST00000394863	ENSG00000140682	TGFB1I1	TRUE	TRUE
chr16	31476059	C	A	ENST00000394863	ENSG00000140682	TGFB1I1	TRUE	TRUE
chr16	31476060	G	T	ENST00000394863	ENSG00000140682	TGFB1I1	TRUE	TRUE
chr16	31476068	T	A	ENST00000394863	ENSG00000140682	TGFB1I1	TRUE	TRUE
chr16	31476081	G	T	ENST00000394863	ENSG00000140682	TGFB1I1	TRUE	TRUE
chr16	31476099	G	T	ENST00000394863	ENSG00000140682	TGFB1I1	TRUE	TRUE
chr16	31476102	A	T	ENST00000394863	ENSG00000140682	TGFB1I1	TRUE	TRUE
chr16	31476108	G	T	ENST00000394863	ENSG00000140682	TGFB1I1	TRUE	TRUE
chr16	31476122	C	A	ENST00000394863	ENSG00000140682	TGFB1I1	TRUE	TRUE
chr16	31476126	G	T	ENST00000394863	ENSG00000140682	TGFB1I1	TRUE	TRUE
chr16	31476131	C	A	ENST00000394863	ENSG00000140682	TGFB1I1	TRUE	TRUE
chr16	31476134	C	A	ENST00000394863	ENSG00000140682	TGFB1I1	TRUE	TRUE
chr16	31476134	C	G	ENST00000394863	ENSG00000140682	TGFB1I1	TRUE	TRUE
chr16	31476138	G	T	ENST00000394863	ENSG00000140682	TGFB1I1	TRUE	TRUE
chr16	31476148	C	A	ENST00000394863	ENSG00000140682	TGFB1I1	TRUE	TRUE
chr16	31476153	A	T	ENST00000394863	ENSG00000140682	TGFB1I1	TRUE	TRUE
chr16	31476158	T	A	ENST00000394863	ENSG00000140682	TGFB1I1	TRUE	TRUE
chr16	31476167	C	A	ENST00000394863	ENSG00000140682	TGFB1I1	TRUE	TRUE
chr16	31476171	C	T	ENST00000394863	ENSG00000140682	TGFB1I1	TRUE	TRUE
chr16	31476180	C	T	ENST00000394863	ENSG00000140682	TGFB1I1	TRUE	TRUE
chr16	31476186	G	A	ENST00000394863	ENSG00000140682	TGFB1I1	TRUE	FALSE
chr16	31476186	G	C	ENST00000394863	ENSG00000140682	TGFB1I1	TRUE	FALSE
chr16	31476186	G	T	ENST00000394863	ENSG00000140682	TGFB1I1	TRUE	FALSE
chr16	31476187	T	A	ENST00000394863	ENSG00000140682	TGFB1I1	TRUE	FALSE
chr16	31476187	T	C	ENST00000394863	ENSG00000140682	TGFB1I1	TRUE	FALSE
chr16	31476187	T	G	ENST00000394863	ENSG00000140682	TGFB1I1	TRUE	FALSE
chr16	31476479	A	C	ENST00000394863	ENSG00000140682	TGFB1I1	FALSE	FALSE
chr16	31476479	A	G	ENST00000394863	ENSG00000140682	TGFB1I1	FALSE	FALSE
chr16	31476479	A	T	ENST00000394863	ENSG00000140682	TGFB1I1	FALSE	FALSE
chr16	31476480	G	A	ENST00000394863	ENSG00000140682	TGFB1I1	FALSE	FALSE
chr16	31476480	G	C	ENST00000394863	ENSG00000140682	TGFB1I1	FALSE	FALSE
chr16	31476480	G	T	ENST00000394863	ENSG00000140682	TGFB1I1	FALSE	FALSE
chr16	31476481	A	T	ENST00000394863	ENSG00000140682	TGFB1I1	TRUE	TRUE
chr16	31476497	T	A	ENST00000394863	ENSG00000140682	TGFB1I1	TRUE	TRUE
chr16	31476509	G	A	ENST00000394863	ENSG00000140682	TGFB1I1	TRUE	TRUE
chr16	31476510	G	A	ENST00000394863	ENSG00000140682	TGFB1I1	TRUE	TRUE
chr16	31476517	G	T	ENST00000394863	ENSG00000140682	TGFB1I1	TRUE	TRUE
chr16	31476528	C	A	ENST00000394863	ENSG00000140682	TGFB1I1	TRUE	TRUE
chr16	31476531	C	A	ENST00000394863	ENSG00000140682	TGFB1I1	TRUE	TRUE
chr16	31476540	C	A	ENST00000394863	ENSG00000140682	TGFB1I1	TRUE	TRUE
chr16	31476544	G	T	ENST00000394863	ENSG00000140682	TGFB1I1	TRUE	TRUE
chr16	31476553	G	T	ENST00000394863	ENSG00000140682	TGFB1I1	TRUE	TRUE
chr16	31476559	G	T	ENST00000394863	ENSG00000140682	TGFB1I1	TRUE	TRUE
chr16	31476563	G	A	ENST00000394863	ENSG00000140682	TGFB1I1	TRUE	FALSE
chr16	31476563	G	C	ENST00000394863	ENSG00000140682	TGFB1I1	TRUE	FALSE
chr16	31476563	G	T	ENST00000394863	ENSG00000140682	TGFB1I1	TRUE	FALSE
chr16	31476564	T	A	ENST00000394863	ENSG00000140682	TGFB1I1	TRUE	FALSE
chr16	31476564	T	C	ENST00000394863	ENSG00000140682	TGFB1I1	TRUE	FALSE
chr16	31476564	T	G	ENST00000394863	ENSG00000140682	TGFB1I1	TRUE	FALSE
chr16	31476860	A	C	ENST00000394863	ENSG00000140682	TGFB1I1	TRUE	FALSE
chr16	31476860	A	G	ENST00000394863	ENSG00000140682	TGFB1I1	TRUE	FALSE
chr16	31476860	A	T	ENST00000394863	ENSG00000140682	TGFB1I1	TRUE	FALSE
chr16	31476861	G	A	ENST00000394863	ENSG00000140682	TGFB1I1	TRUE	FALSE
chr16	31476861	G	C	ENST00000394863	ENSG00000140682	TGFB1I1	TRUE	FALSE
chr16	31476861	G	T	ENST00000394863	ENSG00000140682	TGFB1I1	TRUE	FALSE
chr16	31476870	G	T	ENST00000394863	ENSG00000140682	TGFB1I1	TRUE	TRUE
chr16	31476876	G	T	ENST00000394863	ENSG00000140682	TGFB1I1	TRUE	TRUE
chr16	31476890	C	A	ENST00000394863	ENSG00000140682	TGFB1I1	TRUE	TRUE
chr16	31476890	C	G	ENST00000394863	ENSG00000140682	TGFB1I1	TRUE	TRUE
chr16	31476893	C	A	ENST00000394863	ENSG00000140682	TGFB1I1	TRUE	TRUE
chr16	31476909	C	T	ENST00000394863	ENSG00000140682	TGFB1I1	TRUE	TRUE
chr16	31476929	C	A	ENST00000394863	ENSG00000140682	TGFB1I1	TRUE	TRUE
chr16	31476930	C	T	ENST00000394863	ENSG00000140682	TGFB1I1	TRUE	TRUE
chr16	31476938	C	A	ENST00000394863	ENSG00000140682	TGFB1I1	TRUE	TRUE
chr16	31476939	C	T	ENST00000394863	ENSG00000140682	TGFB1I1	TRUE	TRUE
chr16	31476962	C	A	ENST00000394863	ENSG00000140682	TGFB1I1	FALSE	FALSE
chr16	31476962	C	G	ENST00000394863	ENSG00000140682	TGFB1I1	FALSE	FALSE
chr16	31476967	C	A	ENST00000394863	ENSG00000140682	TGFB1I1	FALSE	FALSE
chr16	31476985	G	A	ENST00000394863	ENSG00000140682	TGFB1I1	FALSE	FALSE
chr16	31476986	G	A	ENST00000394863	ENSG00000140682	TGFB1I1	FALSE	FALSE
chr16	31476998	T	A	ENST00000394863	ENSG00000140682	TGFB1I1	FALSE	FALSE
chr16	31477007	C	A	ENST00000394863	ENSG00000140682	TGFB1I1
chr16	31477011	G	A	ENST00000394863	ENSG00000140682	TGFB1I1	TRUE	FALSE
chr16	31477011	G	C	ENST00000394863	ENSG00000140682	TGFB1I1	TRUE	FALSE
chr16	31477011	G	T	ENST00000394863	ENSG00000140682	TGFB1I1	TRUE	FALSE
chr16	31477012	T	A	ENST00000394863	ENSG00000140682	TGFB1I1	TRUE	FALSE
chr16	31477012	T	C	ENST00000394863	ENSG00000140682	TGFB1I1	TRUE	FALSE
chr16	31477012	T	G	ENST00000394863	ENSG00000140682	TGFB1I1	TRUE	FALSE
chr16	31477308	A	C	ENST00000394863	ENSG00000140682	TGFB1I1	TRUE	FALSE
chr16	31477308	A	G	ENST00000394863	ENSG00000140682	TGFB1I1	TRUE	FALSE
chr16	31477308	A	T	ENST00000394863	ENSG00000140682	TGFB1I1	TRUE	FALSE
chr16	31477309	G	A	ENST00000394863	ENSG00000140682	TGFB1I1	TRUE	FALSE
chr16	31477309	G	C	ENST00000394863	ENSG00000140682	TGFB1I1	TRUE	FALSE
chr16	31477309	G	T	ENST00000394863	ENSG00000140682	TGFB1I1	TRUE	FALSE
chr16	31477310	G	T	ENST00000394863	ENSG00000140682	TGFB1I1	FALSE	FALSE
chr16	31477315	C	A	ENST00000394863	ENSG00000140682	TGFB1I1	FALSE	FALSE
chr16	31477329	C	A	ENST00000394863	ENSG00000140682	TGFB1I1	FALSE	FALSE
chr16	31477331	G	T	ENST00000394863	ENSG00000140682	TGFB1I1	FALSE	FALSE
chr16	31477346	G	T	ENST00000394863	ENSG00000140682	TGFB1I1	FALSE	FALSE
chr16	31477352	G	T	ENST00000394863	ENSG00000140682	TGFB1I1	FALSE	FALSE
chr16	31477365	T	A	ENST00000394863	ENSG00000140682	TGFB1I1	FALSE	FALSE
chr16	31477369	C	A	ENST00000394863	ENSG00000140682	TGFB1I1	FALSE	FALSE
chr16	31477370	G	T	ENST00000394863	ENSG00000140682	TGFB1I1	FALSE	FALSE
chr16	31477388	C	T	ENST00000394863	ENSG00000140682	TGFB1I1	FALSE	FALSE
chr16	31477398	C	A	ENST00000394863	ENSG00000140682	TGFB1I1	FALSE	FALSE
chr16	31477405	C	A	ENST00000394863	ENSG00000140682	TGFB1I1	FALSE	FALSE
chr16	31477414	T	A	ENST00000394863	ENSG00000140682	TGFB1I1	FALSE	FALSE
chr16	31477438	C	A	ENST00000394863	ENSG00000140682	TGFB1I1	FALSE	FALSE
chr16	31477443	C	A	ENST00000394863	ENSG00000140682	TGFB1I1	FALSE	FALSE
chr16	31477483	C	A	ENST00000394863	ENSG00000140682	TGFB1I1	FALSE	FALSE
chr16	31477492	C	A	ENST00000394863	ENSG00000140682	TGFB1I1	FALSE	FALSE
chr16	31477508	A	T	ENST00000394863	ENSG00000140682	TGFB1I1	FALSE	FALSE
chr16	31477520	C	T	ENST00000394863	ENSG00000140682	TGFB1I1	FALSE	FALSE
chr16	31477523	G	T	ENST00000394863	ENSG00000140682	TGFB1I1	FALSE	FALSE
chr16	31477535	A	T	ENST00000394863	ENSG00000140682	TGFB1I1	FALSE	FALSE
chr16	31477543	C	A	ENST00000394863	ENSG00000140682	TGFB1I1	FALSE	FALSE
chr16	31477543	C	G	ENST00000394863	ENSG00000140682	TGFB1I1	FALSE	FALSE
chr16	31477546	C	A	ENST00000394863	ENSG00000140682	TGFB1I1	FALSE	FALSE
chr16	31477547	C	T	ENST00000394863	ENSG00000140682	TGFB1I1	FALSE	FALSE
chr16	31477555	C	A	ENST00000394863	ENSG00000140682	TGFB1I1	FALSE	FALSE
chr16	31477562	A	T	ENST00000394863	ENSG00000140682	TGFB1I1	FALSE	FALSE
chr16	31483140	G	T	ENST00000330498	ENSG00000140675	SLC5A2	FALSE	FALSE
chr16	31483143	G	T	ENST00000330498	ENSG00000140675	SLC5A2	FALSE	FALSE
chr16	31483152	G	T	ENST00000330498	ENSG00000140675	SLC5A2	FALSE	FALSE
chr16	31483162	C	A	ENST00000330498	ENSG00000140675	SLC5A2	FALSE	FALSE
chr16	31483170	G	T	ENST00000330498	ENSG00000140675	SLC5A2	FALSE	FALSE
chr16	31483182	C	T	ENST00000330498	ENSG00000140675	SLC5A2	FALSE	FALSE
chr16	31483185	A	T	ENST00000330498	ENSG00000140675	SLC5A2	FALSE	FALSE
chr16	31483232	T	A	ENST00000330498	ENSG00000140675	SLC5A2	TRUE	TRUE
chr16	31483232	T	G	ENST00000330498	ENSG00000140675	SLC5A2	TRUE	TRUE
chr16	31483258	T	A	ENST00000330498	ENSG00000140675	SLC5A2	TRUE	TRUE
chr16	31483261	G	A	ENST00000330498	ENSG00000140675	SLC5A2	TRUE	TRUE
chr16	31483262	G	A	ENST00000330498	ENSG00000140675	SLC5A2	TRUE	TRUE
chr16	31483263	G	A	ENST00000330498	ENSG00000140675	SLC5A2	FALSE	FALSE
chr16	31483263	G	C	ENST00000330498	ENSG00000140675	SLC5A2	FALSE	FALSE
chr16	31483263	G	T	ENST00000330498	ENSG00000140675	SLC5A2	FALSE	FALSE
chr16	31483264	T	A	ENST00000330498	ENSG00000140675	SLC5A2	FALSE	FALSE
chr16	31483264	T	C	ENST00000330498	ENSG00000140675	SLC5A2	FALSE	FALSE
chr16	31483264	T	G	ENST00000330498	ENSG00000140675	SLC5A2	FALSE	FALSE
chr16	31484671	A	C	ENST00000330498	ENSG00000140675	SLC5A2	FALSE	FALSE
chr16	31484671	A	G	ENST00000330498	ENSG00000140675	SLC5A2	FALSE	FALSE
chr16	31484671	A	T	ENST00000330498	ENSG00000140675	SLC5A2	FALSE	FALSE
chr16	31484672	G	A	ENST00000330498	ENSG00000140675	SLC5A2	FALSE	FALSE
chr16	31484672	G	C	ENST00000330498	ENSG00000140675	SLC5A2	FALSE	FALSE
chr16	31484672	G	T	ENST00000330498	ENSG00000140675	SLC5A2	FALSE	FALSE
chr16	31484681	C	A	ENST00000330498	ENSG00000140675	SLC5A2	TRUE	TRUE
chr16	31484682	A	T	ENST00000330498	ENSG00000140675	SLC5A2	TRUE	TRUE
chr16	31484691	A	T	ENST00000330498	ENSG00000140675	SLC5A2	TRUE	TRUE
chr16	31484711	C	A	ENST00000330498	ENSG00000140675	SLC5A2	TRUE	TRUE
chr16	31484711	C	G	ENST00000330498	ENSG00000140675	SLC5A2	TRUE	TRUE
chr16	31484721	G	T	ENST00000330498	ENSG00000140675	SLC5A2	TRUE	TRUE
chr16	31484737	G	A	ENST00000330498	ENSG00000140675	SLC5A2	TRUE	TRUE
chr16	31484738	G	A	ENST00000330498	ENSG00000140675	SLC5A2	TRUE	TRUE
chr16	31484740	G	A	ENST00000330498	ENSG00000140675	SLC5A2	TRUE	TRUE
chr16	31484741	G	A	ENST00000330498	ENSG00000140675	SLC5A2	TRUE	TRUE
chr16	31484745	G	A	ENST00000330498	ENSG00000140675	SLC5A2	FALSE	FALSE
chr16	31484745	G	C	ENST00000330498	ENSG00000140675	SLC5A2	FALSE	FALSE
chr16	31484745	G	T	ENST00000330498	ENSG00000140675	SLC5A2	FALSE	FALSE
chr16	31484746	T	A	ENST00000330498	ENSG00000140675	SLC5A2	FALSE	FALSE
chr16	31484746	T	C	ENST00000330498	ENSG00000140675	SLC5A2	FALSE	FALSE
chr16	31484746	T	G	ENST00000330498	ENSG00000140675	SLC5A2	FALSE	FALSE
chr16	31484817	A	C	ENST00000330498	ENSG00000140675	SLC5A2	FALSE	FALSE
chr16	31484817	A	G	ENST00000330498	ENSG00000140675	SLC5A2	FALSE	FALSE
chr16	31484817	A	T	ENST00000330498	ENSG00000140675	SLC5A2	FALSE	FALSE
chr16	31484818	G	A	ENST00000330498	ENSG00000140675	SLC5A2	FALSE	FALSE
chr16	31484818	G	C	ENST00000330498	ENSG00000140675	SLC5A2	FALSE	FALSE
chr16	31484818	G	T	ENST00000330498	ENSG00000140675	SLC5A2	FALSE	FALSE
chr16	31484898	T	A	ENST00000330498	ENSG00000140675	SLC5A2	TRUE	TRUE
chr16	31484909	G	T	ENST00000330498	ENSG00000140675	SLC5A2	TRUE	TRUE
chr16	31484915	G	T	ENST00000330498	ENSG00000140675	SLC5A2	TRUE	TRUE
chr16	31484919	G	A	ENST00000330498	ENSG00000140675	SLC5A2	TRUE	TRUE
chr16	31484920	G	A	ENST00000330498	ENSG00000140675	SLC5A2	TRUE	TRUE
chr16	31484924	G	A	ENST00000330498	ENSG00000140675	SLC5A2	FALSE	FALSE
chr16	31484924	G	C	ENST00000330498	ENSG00000140675	SLC5A2	FALSE	FALSE
chr16	31484924	G	T	ENST00000330498	ENSG00000140675	SLC5A2	FALSE	FALSE
chr16	31484925	T	A	ENST00000330498	ENSG00000140675	SLC5A2	FALSE	FALSE
chr16	31484925	T	C	ENST00000330498	ENSG00000140675	SLC5A2	FALSE	FALSE
chr16	31484925	T	G	ENST00000330498	ENSG00000140675	SLC5A2	FALSE	FALSE
chr16	31485727	A	C	ENST00000330498	ENSG00000140675	SLC5A2	TRUE	FALSE
chr16	31485727	A	G	ENST00000330498	ENSG00000140675	SLC5A2	TRUE	FALSE
chr16	31485727	A	T	ENST00000330498	ENSG00000140675	SLC5A2	TRUE	FALSE
chr16	31485728	G	A	ENST00000330498	ENSG00000140675	SLC5A2	TRUE	FALSE
chr16	31485728	G	C	ENST00000330498	ENSG00000140675	SLC5A2	TRUE	FALSE
chr16	31485728	G	T	ENST00000330498	ENSG00000140675	SLC5A2	TRUE	FALSE
chr16	31485757	G	A	ENST00000330498	ENSG00000140675	SLC5A2	TRUE	TRUE
chr16	31485758	G	A	ENST00000330498	ENSG00000140675	SLC5A2	TRUE	TRUE
chr16	31485776	C	A	ENST00000330498	ENSG00000140675	SLC5A2	TRUE	TRUE
chr16	31485776	C	G	ENST00000330498	ENSG00000140675	SLC5A2	TRUE	TRUE
chr16	31485804	C	T	ENST00000330498	ENSG00000140675	SLC5A2	TRUE	TRUE
chr16	31485809	C	A	ENST00000330498	ENSG00000140675	SLC5A2	TRUE	TRUE
chr16	31485809	C	G	ENST00000330498	ENSG00000140675	SLC5A2	TRUE	TRUE
chr16	31485816	A	T	ENST00000330498	ENSG00000140675	SLC5A2	TRUE	TRUE
chr16	31485848	C	A	ENST00000330498	ENSG00000140675	SLC5A2	TRUE	TRUE
chr16	31485848	C	G	ENST00000330498	ENSG00000140675	SLC5A2	TRUE	TRUE
chr16	31485875	C	A	ENST00000330498	ENSG00000140675	SLC5A2	TRUE	TRUE
chr16	31485875	C	G	ENST00000330498	ENSG00000140675	SLC5A2	TRUE	TRUE
chr16	31485885	A	T	ENST00000330498	ENSG00000140675	SLC5A2	TRUE	TRUE
chr16	31485892	C	A	ENST00000330498	ENSG00000140675	SLC5A2	TRUE	TRUE
chr16	31485892	C	G	ENST00000330498	ENSG00000140675	SLC5A2	TRUE	TRUE
chr16	31485894	G	A	ENST00000330498	ENSG00000140675	SLC5A2	TRUE	FALSE
chr16	31485894	G	C	ENST00000330498	ENSG00000140675	SLC5A2	TRUE	FALSE
chr16	31485894	G	T	ENST00000330498	ENSG00000140675	SLC5A2	TRUE	FALSE
chr16	31485895	T	A	ENST00000330498	ENSG00000140675	SLC5A2	TRUE	FALSE
chr16	31485895	T	C	ENST00000330498	ENSG00000140675	SLC5A2	TRUE	FALSE
chr16	31485895	T	G	ENST00000330498	ENSG00000140675	SLC5A2	TRUE	FALSE
chr16	31486168	A	C	ENST00000330498	ENSG00000140675	SLC5A2	TRUE	FALSE
chr16	31486168	A	G	ENST00000330498	ENSG00000140675	SLC5A2	TRUE	FALSE
chr16	31486168	A	T	ENST00000330498	ENSG00000140675	SLC5A2	TRUE	FALSE
chr16	31486169	G	A	ENST00000330498	ENSG00000140675	SLC5A2	TRUE	FALSE
chr16	31486169	G	C	ENST00000330498	ENSG00000140675	SLC5A2	TRUE	FALSE
chr16	31486169	G	T	ENST00000330498	ENSG00000140675	SLC5A2	TRUE	FALSE
chr16	31486185	G	T	ENST00000330498	ENSG00000140675	SLC5A2	TRUE	TRUE
chr16	31486200	C	T	ENST00000330498	ENSG00000140675	SLC5A2	TRUE	TRUE
chr16	31486203	C	T	ENST00000330498	ENSG00000140675	SLC5A2	TRUE	TRUE
chr16	31486216	G	A	ENST00000330498	ENSG00000140675	SLC5A2	TRUE	TRUE
chr16	31486217	G	A	ENST00000330498	ENSG00000140675	SLC5A2	TRUE	TRUE
chr16	31486226	T	A	ENST00000330498	ENSG00000140675	SLC5A2	TRUE	TRUE
chr16	31486226	T	G	ENST00000330498	ENSG00000140675	SLC5A2	TRUE	TRUE
chr16	31486265	C	A	ENST00000330498	ENSG00000140675	SLC5A2	TRUE	TRUE
chr16	31486265	C	G	ENST00000330498	ENSG00000140675	SLC5A2	TRUE	TRUE
chr16	31486275	G	T	ENST00000330498	ENSG00000140675	SLC5A2	TRUE	TRUE
chr16	31486276	G	A	ENST00000330498	ENSG00000140675	SLC5A2	TRUE	FALSE
chr16	31486276	G	C	ENST00000330498	ENSG00000140675	SLC5A2	TRUE	FALSE
chr16	31486276	G	T	ENST00000330498	ENSG00000140675	SLC5A2	TRUE	FALSE
chr16	31486277	T	A	ENST00000330498	ENSG00000140675	SLC5A2	TRUE	FALSE
chr16	31486277	T	C	ENST00000330498	ENSG00000140675	SLC5A2	TRUE	FALSE
chr16	31486277	T	G	ENST00000330498	ENSG00000140675	SLC5A2	TRUE	FALSE
chr16	31487318	A	C	ENST00000330498	ENSG00000140675	SLC5A2	FALSE	FALSE
chr16	31487318	A	G	ENST00000330498	ENSG00000140675	SLC5A2	FALSE	FALSE
chr16	31487318	A	T	ENST00000330498	ENSG00000140675	SLC5A2	FALSE	FALSE
chr16	31487319	G	A	ENST00000330498	ENSG00000140675	SLC5A2	FALSE	FALSE
chr16	31487319	G	C	ENST00000330498	ENSG00000140675	SLC5A2	FALSE	FALSE
chr16	31487319	G	T	ENST00000330498	ENSG00000140675	SLC5A2	FALSE	FALSE
chr16	31487342	C	A	ENST00000330498	ENSG00000140675	SLC5A2	TRUE	TRUE
chr16	31487342	C	G	ENST00000330498	ENSG00000140675	SLC5A2	TRUE	TRUE
chr16	31487355	C	T	ENST00000330498	ENSG00000140675	SLC5A2	TRUE	TRUE
chr16	31487384	C	A	ENST00000330498	ENSG00000140675	SLC5A2	TRUE	TRUE
chr16	31487399	C	A	ENST00000330498	ENSG00000140675	SLC5A2	TRUE	TRUE
chr16	31487399	C	G	ENST00000330498	ENSG00000140675	SLC5A2	TRUE	TRUE
chr16	31487401	G	A	ENST00000330498	ENSG00000140675	SLC5A2	FALSE	FALSE
chr16	31487401	G	C	ENST00000330498	ENSG00000140675	SLC5A2	FALSE	FALSE
chr16	31487401	G	T	ENST00000330498	ENSG00000140675	SLC5A2	FALSE	FALSE
chr16	31487402	T	A	ENST00000330498	ENSG00000140675	SLC5A2	FALSE	FALSE
chr16	31487402	T	C	ENST00000330498	ENSG00000140675	SLC5A2	FALSE	FALSE
chr16	31487402	T	G	ENST00000330498	ENSG00000140675	SLC5A2	FALSE	FALSE
chr16	31487528	A	C	ENST00000330498	ENSG00000140675	SLC5A2	FALSE	FALSE
chr16	31487528	A	G	ENST00000330498	ENSG00000140675	SLC5A2	FALSE	FALSE
chr16	31487528	A	T	ENST00000330498	ENSG00000140675	SLC5A2	FALSE	FALSE
chr16	31487529	G	A	ENST00000330498	ENSG00000140675	SLC5A2	FALSE	FALSE
chr16	31487529	G	C	ENST00000330498	ENSG00000140675	SLC5A2	FALSE	FALSE
chr16	31487529	G	T	ENST00000330498	ENSG00000140675	SLC5A2	FALSE	FALSE
chr16	31487538	G	T	ENST00000330498	ENSG00000140675	SLC5A2	TRUE	TRUE
chr16	31487552	T	A	ENST00000330498	ENSG00000140675	SLC5A2	TRUE	TRUE
chr16	31487552	T	G	ENST00000330498	ENSG00000140675	SLC5A2	TRUE	TRUE
chr16	31487554	C	A	ENST00000330498	ENSG00000140675	SLC5A2	TRUE	TRUE
chr16	31487568	A	T	ENST00000330498	ENSG00000140675	SLC5A2	TRUE	TRUE
chr16	31487573	C	A	ENST00000330498	ENSG00000140675	SLC5A2	TRUE	TRUE
chr16	31487573	C	G	ENST00000330498	ENSG00000140675	SLC5A2	TRUE	TRUE
chr16	31487577	G	T	ENST00000330498	ENSG00000140675	SLC5A2	TRUE	TRUE
chr16	31487590	C	A	ENST00000330498	ENSG00000140675	SLC5A2	TRUE	TRUE
chr16	31487604	G	T	ENST00000330498	ENSG00000140675	SLC5A2	TRUE	TRUE
chr16	31487619	G	T	ENST00000330498	ENSG00000140675	SLC5A2	TRUE	TRUE
chr16	31487639	C	A	ENST00000330498	ENSG00000140675	SLC5A2	TRUE	TRUE
chr16	31487642	T	A	ENST00000330498	ENSG00000140675	SLC5A2	TRUE	TRUE
chr16	31487642	T	G	ENST00000330498	ENSG00000140675	SLC5A2	TRUE	TRUE
chr16	31487643	C	T	ENST00000330498	ENSG00000140675	SLC5A2	TRUE	TRUE
chr16	31487663	C	A	ENST00000330498	ENSG00000140675	SLC5A2	TRUE	TRUE
chr16	31487663	C	G	ENST00000330498	ENSG00000140675	SLC5A2	TRUE	TRUE
chr16	31487701	G	A	ENST00000330498	ENSG00000140675	SLC5A2	TRUE	TRUE
chr16	31487702	G	A	ENST00000330498	ENSG00000140675	SLC5A2	TRUE	TRUE
chr16	31487718	G	T	ENST00000330498	ENSG00000140675	SLC5A2	TRUE	TRUE
chr16	31487734	C	A	ENST00000330498	ENSG00000140675	SLC5A2	TRUE	TRUE
chr16	31487740	G	A	ENST00000330498	ENSG00000140675	SLC5A2	TRUE	TRUE
chr16	31487741	G	A	ENST00000330498	ENSG00000140675	SLC5A2	TRUE	TRUE
chr16	31487744	C	A	ENST00000330498	ENSG00000140675	SLC5A2	TRUE	TRUE
chr16	31487744	C	G	ENST00000330498	ENSG00000140675	SLC5A2	TRUE	TRUE
chr16	31487746	G	A	ENST00000330498	ENSG00000140675	SLC5A2	TRUE	TRUE
chr16	31487747	G	A	ENST00000330498	ENSG00000140675	SLC5A2	TRUE	TRUE
chr16	31487750	C	A	ENST00000330498	ENSG00000140675	SLC5A2	TRUE	TRUE
chr16	31487757	C	T	ENST00000330498	ENSG00000140675	SLC5A2	TRUE	TRUE
chr16	31487760	G	A	ENST00000330498	ENSG00000140675	SLC5A2	TRUE	FALSE
chr16	31487760	G	C	ENST00000330498	ENSG00000140675	SLC5A2	TRUE	FALSE
chr16	31487760	G	T	ENST00000330498	ENSG00000140675	SLC5A2	TRUE	FALSE
chr16	31487761	T	A	ENST00000330498	ENSG00000140675	SLC5A2	TRUE	FALSE
chr16	31487761	T	C	ENST00000330498	ENSG00000140675	SLC5A2	TRUE	FALSE
chr16	31487761	T	G	ENST00000330498	ENSG00000140675	SLC5A2	TRUE	FALSE
chr16	31488036	A	C	ENST00000330498	ENSG00000140675	SLC5A2	TRUE	FALSE
chr16	31488036	A	G	ENST00000330498	ENSG00000140675	SLC5A2	TRUE	FALSE
chr16	31488036	A	T	ENST00000330498	ENSG00000140675	SLC5A2	TRUE	FALSE
chr16	31488037	G	A	ENST00000330498	ENSG00000140675	SLC5A2	TRUE	FALSE
chr16	31488037	G	C	ENST00000330498	ENSG00000140675	SLC5A2	TRUE	FALSE
chr16	31488037	G	T	ENST00000330498	ENSG00000140675	SLC5A2	TRUE	FALSE
chr16	31488047	C	T	ENST00000330498	ENSG00000140675	SLC5A2	TRUE	TRUE
chr16	31488055	C	A	ENST00000330498	ENSG00000140675	SLC5A2	TRUE	TRUE
chr16	31488065	A	T	ENST00000330498	ENSG00000140675	SLC5A2	TRUE	TRUE
chr16	31488083	A	T	ENST00000330498	ENSG00000140675	SLC5A2	TRUE	TRUE
chr16	31488094	C	A	ENST00000330498	ENSG00000140675	SLC5A2	TRUE	TRUE
chr16	31488103	T	A	ENST00000330498	ENSG00000140675	SLC5A2	TRUE	TRUE
chr16	31488109	C	A	ENST00000330498	ENSG00000140675	SLC5A2	TRUE	TRUE
chr16	31488109	C	G	ENST00000330498	ENSG00000140675	SLC5A2	TRUE	TRUE
chr16	31488113	A	T	ENST00000330498	ENSG00000140675	SLC5A2	TRUE	TRUE
chr16	31488169	C	A	ENST00000330498	ENSG00000140675	SLC5A2	TRUE	TRUE
chr16	31488169	C	G	ENST00000330498	ENSG00000140675	SLC5A2	TRUE	TRUE
chr16	31488174	G	A	ENST00000330498	ENSG00000140675	SLC5A2	TRUE	FALSE
chr16	31488174	G	C	ENST00000330498	ENSG00000140675	SLC5A2	TRUE	FALSE
chr16	31488174	G	T	ENST00000330498	ENSG00000140675	SLC5A2	TRUE	FALSE
chr16	31488175	T	A	ENST00000330498	ENSG00000140675	SLC5A2	TRUE	FALSE
chr16	31488175	T	C	ENST00000330498	ENSG00000140675	SLC5A2	TRUE	FALSE
chr16	31488175	T	G	ENST00000330498	ENSG00000140675	SLC5A2	TRUE	FALSE
chr16	31488381	A	C	ENST00000330498	ENSG00000140675	SLC5A2	TRUE	FALSE
chr16	31488381	A	G	ENST00000330498	ENSG00000140675	SLC5A2	TRUE	FALSE
chr16	31488381	A	T	ENST00000330498	ENSG00000140675	SLC5A2	TRUE	FALSE
chr16	31488382	G	A	ENST00000330498	ENSG00000140675	SLC5A2	TRUE	FALSE
chr16	31488382	G	C	ENST00000330498	ENSG00000140675	SLC5A2	TRUE	FALSE
chr16	31488382	G	T	ENST00000330498	ENSG00000140675	SLC5A2	TRUE	FALSE
chr16	31488385	G	T	ENST00000330498	ENSG00000140675	SLC5A2	TRUE	TRUE
chr16	31488396	C	A	ENST00000330498	ENSG00000140675	SLC5A2	TRUE	TRUE
chr16	31488406	G	T	ENST00000330498	ENSG00000140675	SLC5A2	TRUE	TRUE
chr16	31488414	C	A	ENST00000330498	ENSG00000140675	SLC5A2	TRUE	TRUE
chr16	31488426	C	A	ENST00000330498	ENSG00000140675	SLC5A2	TRUE	TRUE
chr16	31488433	G	T	ENST00000330498	ENSG00000140675	SLC5A2	TRUE	TRUE
chr16	31488444	C	A	ENST00000330498	ENSG00000140675	SLC5A2	TRUE	TRUE
chr16	31488459	C	A	ENST00000330498	ENSG00000140675	SLC5A2	TRUE	TRUE
chr16	31488459	C	G	ENST00000330498	ENSG00000140675	SLC5A2	TRUE	TRUE
chr16	31488475	A	T	ENST00000330498	ENSG00000140675	SLC5A2	TRUE	TRUE
chr16	31488491	G	A	ENST00000330498	ENSG00000140675	SLC5A2	TRUE	FALSE
chr16	31488491	G	C	ENST00000330498	ENSG00000140675	SLC5A2	TRUE	FALSE
chr16	31488491	G	T	ENST00000330498	ENSG00000140675	SLC5A2	TRUE	FALSE
chr16	31488492	T	A	ENST00000330498	ENSG00000140675	SLC5A2	TRUE	FALSE
chr16	31488492	T	C	ENST00000330498	ENSG00000140675	SLC5A2	TRUE	FALSE
chr16	31488492	T	G	ENST00000330498	ENSG00000140675	SLC5A2	TRUE	FALSE
chr16	31488620	A	C	ENST00000330498	ENSG00000140675	SLC5A2	TRUE	FALSE
chr16	31488620	A	G	ENST00000330498	ENSG00000140675	SLC5A2	TRUE	FALSE
chr16	31488620	A	T	ENST00000330498	ENSG00000140675	SLC5A2	TRUE	FALSE
chr16	31488621	G	A	ENST00000330498	ENSG00000140675	SLC5A2	TRUE	FALSE
chr16	31488621	G	C	ENST00000330498	ENSG00000140675	SLC5A2	TRUE	FALSE
chr16	31488621	G	T	ENST00000330498	ENSG00000140675	SLC5A2	TRUE	FALSE
chr16	31488630	G	T	ENST00000330498	ENSG00000140675	SLC5A2	TRUE	TRUE
chr16	31488670	C	A	ENST00000330498	ENSG00000140675	SLC5A2	TRUE	TRUE
chr16	31488722	C	A	ENST00000330498	ENSG00000140675	SLC5A2	TRUE	TRUE
chr16	31488722	C	G	ENST00000330498	ENSG00000140675	SLC5A2	TRUE	TRUE
chr16	31488753	G	T	ENST00000330498	ENSG00000140675	SLC5A2	TRUE	TRUE
chr16	31488768	G	T	ENST00000330498	ENSG00000140675	SLC5A2	TRUE	TRUE
chr16	31488773	G	A	ENST00000330498	ENSG00000140675	SLC5A2	FALSE	FALSE
chr16	31488773	G	C	ENST00000330498	ENSG00000140675	SLC5A2	FALSE	FALSE
chr16	31488773	G	T	ENST00000330498	ENSG00000140675	SLC5A2	FALSE	FALSE
chr16	31488774	T	A	ENST00000330498	ENSG00000140675	SLC5A2	FALSE	FALSE
chr16	31488774	T	C	ENST00000330498	ENSG00000140675	SLC5A2	FALSE	FALSE
chr16	31488774	T	G	ENST00000330498	ENSG00000140675	SLC5A2	FALSE	FALSE
chr16	31488878	A	C	ENST00000330498	ENSG00000140675	SLC5A2	FALSE	FALSE
chr16	31488878	A	G	ENST00000330498	ENSG00000140675	SLC5A2	FALSE	FALSE
chr16	31488878	A	T	ENST00000330498	ENSG00000140675	SLC5A2	FALSE	FALSE
chr16	31488879	G	A	ENST00000330498	ENSG00000140675	SLC5A2	FALSE	FALSE
chr16	31488879	G	C	ENST00000330498	ENSG00000140675	SLC5A2	FALSE	FALSE
chr16	31488879	G	T	ENST00000330498	ENSG00000140675	SLC5A2	FALSE	FALSE
chr16	31488885	G	A	ENST00000330498	ENSG00000140675	SLC5A2	TRUE	TRUE
chr16	31488886	G	A	ENST00000330498	ENSG00000140675	SLC5A2	TRUE	TRUE
chr16	31488909	C	A	ENST00000330498	ENSG00000140675	SLC5A2	TRUE	TRUE
chr16	31488918	G	A	ENST00000330498	ENSG00000140675	SLC5A2	TRUE	TRUE
chr16	31488919	G	A	ENST00000330498	ENSG00000140675	SLC5A2	TRUE	TRUE
chr16	31488932	C	T	ENST00000330498	ENSG00000140675	SLC5A2	TRUE	TRUE
chr16	31488941	C	T	ENST00000330498	ENSG00000140675	SLC5A2	TRUE	TRUE
chr16	31488950	C	T	ENST00000330498	ENSG00000140675	SLC5A2	TRUE	TRUE
chr16	31488964	C	A	ENST00000330498	ENSG00000140675	SLC5A2	TRUE	TRUE
chr16	31488964	C	G	ENST00000330498	ENSG00000140675	SLC5A2	TRUE	TRUE
chr16	31488968	C	T	ENST00000330498	ENSG00000140675	SLC5A2	TRUE	TRUE
chr16	31488985	C	A	ENST00000330498	ENSG00000140675	SLC5A2	TRUE	TRUE
chr16	31488985	C	G	ENST00000330498	ENSG00000140675	SLC5A2	TRUE	TRUE
chr16	31489043	G	T	ENST00000330498	ENSG00000140675	SLC5A2	TRUE	TRUE
chr16	31489046	C	T	ENST00000330498	ENSG00000140675	SLC5A2	TRUE	TRUE
chr16	31489049	G	A	ENST00000330498	ENSG00000140675	SLC5A2	TRUE	FALSE
chr16	31489049	G	C	ENST00000330498	ENSG00000140675	SLC5A2	TRUE	FALSE
chr16	31489049	G	T	ENST00000330498	ENSG00000140675	SLC5A2	TRUE	FALSE
chr16	31489050	T	A	ENST00000330498	ENSG00000140675	SLC5A2	TRUE	FALSE
chr16	31489050	T	C	ENST00000330498	ENSG00000140675	SLC5A2	TRUE	FALSE
chr16	31489050	T	G	ENST00000330498	ENSG00000140675	SLC5A2	TRUE	FALSE
chr16	31489121	A	C	ENST00000330498	ENSG00000140675	SLC5A2	TRUE	FALSE
chr16	31489121	A	G	ENST00000330498	ENSG00000140675	SLC5A2	TRUE	FALSE
chr16	31489121	A	T	ENST00000330498	ENSG00000140675	SLC5A2	TRUE	FALSE
chr16	31489122	G	A	ENST00000330498	ENSG00000140675	SLC5A2	TRUE	FALSE
chr16	31489122	G	C	ENST00000330498	ENSG00000140675	SLC5A2	TRUE	FALSE
chr16	31489122	G	T	ENST00000330498	ENSG00000140675	SLC5A2	TRUE	FALSE
chr16	31489133	G	A	ENST00000330498	ENSG00000140675	SLC5A2	TRUE	TRUE
chr16	31489134	G	A	ENST00000330498	ENSG00000140675	SLC5A2	TRUE	TRUE
chr16	31489135	G	T	ENST00000330498	ENSG00000140675	SLC5A2	TRUE	TRUE
chr16	31489180	G	T	ENST00000330498	ENSG00000140675	SLC5A2	TRUE	TRUE
chr16	31489196	C	A	ENST00000330498	ENSG00000140675	SLC5A2	TRUE	TRUE
chr16	31489206	T	A	ENST00000330498	ENSG00000140675	SLC5A2	TRUE	TRUE
chr16	31489210	C	T	ENST00000330498	ENSG00000140675	SLC5A2	TRUE	TRUE
chr16	31489217	C	A	ENST00000330498	ENSG00000140675	SLC5A2	TRUE	TRUE
chr16	31489224	C	A	ENST00000330498	ENSG00000140675	SLC5A2	TRUE	TRUE
chr16	31489239	C	A	ENST00000330498	ENSG00000140675	SLC5A2	TRUE	TRUE
chr16	31489251	C	A	ENST00000330498	ENSG00000140675	SLC5A2	TRUE	TRUE
chr16	31489251	C	G	ENST00000330498	ENSG00000140675	SLC5A2	TRUE	TRUE
chr16	31489257	C	A	ENST00000330498	ENSG00000140675	SLC5A2	TRUE	TRUE
chr16	31489257	C	G	ENST00000330498	ENSG00000140675	SLC5A2	TRUE	TRUE
chr16	31489281	C	A	ENST00000330498	ENSG00000140675	SLC5A2	TRUE	TRUE
chr16	31489314	C	A	ENST00000330498	ENSG00000140675	SLC5A2	TRUE	TRUE
chr16	31489330	A	T	ENST00000330498	ENSG00000140675	SLC5A2	TRUE	TRUE
chr16	31489333	A	T	ENST00000330498	ENSG00000140675	SLC5A2	TRUE	TRUE
chr16	31489339	G	A	ENST00000330498	ENSG00000140675	SLC5A2	TRUE	FALSE
chr16	31489339	G	C	ENST00000330498	ENSG00000140675	SLC5A2	TRUE	FALSE
chr16	31489339	G	T	ENST00000330498	ENSG00000140675	SLC5A2	TRUE	FALSE
chr16	31489340	T	A	ENST00000330498	ENSG00000140675	SLC5A2	TRUE	FALSE
chr16	31489340	T	C	ENST00000330498	ENSG00000140675	SLC5A2	TRUE	FALSE
chr16	31489340	T	G	ENST00000330498	ENSG00000140675	SLC5A2	TRUE	FALSE
chr16	31490102	A	C	ENST00000330498	ENSG00000140675	SLC5A2	TRUE	FALSE
chr16	31490102	A	G	ENST00000330498	ENSG00000140675	SLC5A2	TRUE	FALSE
chr16	31490102	A	T	ENST00000330498	ENSG00000140675	SLC5A2	TRUE	FALSE
chr16	31490103	G	A	ENST00000330498	ENSG00000140675	SLC5A2	TRUE	FALSE
chr16	31490103	G	C	ENST00000330498	ENSG00000140675	SLC5A2	TRUE	FALSE
chr16	31490103	G	T	ENST00000330498	ENSG00000140675	SLC5A2	TRUE	FALSE
chr16	31490137	A	T	ENST00000330498	ENSG00000140675	SLC5A2	TRUE	TRUE
chr16	31490140	G	T	ENST00000330498	ENSG00000140675	SLC5A2	TRUE	TRUE
chr16	31490143	G	T	ENST00000330498	ENSG00000140675	SLC5A2	TRUE	TRUE
chr16	31490149	G	T	ENST00000330498	ENSG00000140675	SLC5A2	TRUE	TRUE
chr16	31490167	G	T	ENST00000330498	ENSG00000140675	SLC5A2	TRUE	TRUE
chr16	31490170	C	T	ENST00000330498	ENSG00000140675	SLC5A2	TRUE	TRUE
chr16	31490173	C	T	ENST00000330498	ENSG00000140675	SLC5A2	TRUE	TRUE
chr16	31490183	C	A	ENST00000330498	ENSG00000140675	SLC5A2	FALSE	FALSE
chr16	31490183	C	G	ENST00000330498	ENSG00000140675	SLC5A2	FALSE	FALSE
chr16	31490194	C	T	ENST00000330498	ENSG00000140675	SLC5A2	FALSE	FALSE
chr16	31490205	C	A	ENST00000330498	ENSG00000140675	SLC5A2	FALSE	FALSE
chr16	31490209	G	T	ENST00000330498	ENSG00000140675	SLC5A2	FALSE	FALSE
chr16	31490221	G	T	ENST00000330498	ENSG00000140675	SLC5A2	FALSE	FALSE
chr16	31490230	G	T	ENST00000330498	ENSG00000140675	SLC5A2	FALSE	FALSE
chr16	31490231	G	A	ENST00000330498	ENSG00000140675	SLC5A2	TRUE	FALSE
chr16	31490231	G	C	ENST00000330498	ENSG00000140675	SLC5A2	TRUE	FALSE
chr16	31490231	G	T	ENST00000330498	ENSG00000140675	SLC5A2	TRUE	FALSE
chr16	31490232	T	A	ENST00000330498	ENSG00000140675	SLC5A2	TRUE	FALSE
chr16	31490232	T	C	ENST00000330498	ENSG00000140675	SLC5A2	TRUE	FALSE
chr16	31490232	T	G	ENST00000330498	ENSG00000140675	SLC5A2	TRUE	FALSE
chr16	31490307	A	C	ENST00000330498	ENSG00000140675	SLC5A2	FALSE	FALSE
chr16	31490307	A	G	ENST00000330498	ENSG00000140675	SLC5A2	FALSE	FALSE
chr16	31490307	A	T	ENST00000330498	ENSG00000140675	SLC5A2	FALSE	FALSE
chr16	31490308	G	A	ENST00000330498	ENSG00000140675	SLC5A2	FALSE	FALSE
chr16	31490308	G	C	ENST00000330498	ENSG00000140675	SLC5A2	TRUE	FALSE
chr16	31490308	G	T	ENST00000330498	ENSG00000140675	SLC5A2	FALSE	FALSE
chr16	31490314	C	T	ENST00000330498	ENSG00000140675	SLC5A2	FALSE	FALSE
chr16	31490341	C	T	ENST00000330498	ENSG00000140675	SLC5A2	FALSE	FALSE
chr16	31490346	C	A	ENST00000330498	ENSG00000140675	SLC5A2	FALSE	FALSE
chr16	31490354	G	A	ENST00000330498	ENSG00000140675	SLC5A2	FALSE	FALSE
chr16	31490355	G	A	ENST00000330498	ENSG00000140675	SLC5A2	FALSE	FALSE
chr16	31490361	T	A	ENST00000330498	ENSG00000140675	SLC5A2	FALSE	FALSE
chr16	31490362	G	T	ENST00000330498	ENSG00000140675	SLC5A2	FALSE	FALSE
chr16	31490371	A	T	ENST00000330498	ENSG00000140675	SLC5A2	FALSE	FALSE
chr16	31490404	C	T	ENST00000330498	ENSG00000140675	SLC5A2	FALSE	FALSE
chr16	31490407	G	T	ENST00000330498	ENSG00000140675	SLC5A2	FALSE	FALSE
chr16	31490410	G	T	ENST00000330498	ENSG00000140675	SLC5A2	FALSE	FALSE
chr16	31490437	G	T	ENST00000330498	ENSG00000140675	SLC5A2	FALSE	FALSE
chr16	31490449	G	T	ENST00000330498	ENSG00000140675	SLC5A2	FALSE	FALSE
chr16	31490462	G	A	ENST00000330498	ENSG00000140675	SLC5A2	FALSE	FALSE
chr16	31490463	G	A	ENST00000330498	ENSG00000140675	SLC5A2	FALSE	FALSE
chr16	31490519	G	A	ENST00000330498	ENSG00000140675	SLC5A2	FALSE	FALSE
chr16	31490520	G	A	ENST00000330498	ENSG00000140675	SLC5A2	FALSE	FALSE
chr16	31490529	T	A	ENST00000330498	ENSG00000140675	SLC5A2	FALSE	FALSE
chr16	31490529	T	G	ENST00000330498	ENSG00000140675	SLC5A2	FALSE	FALSE
chr16	31490839	A	T	ENST00000327237	ENSG00000140688	RUSF1	FALSE	FALSE
chr16	31490846	T	A	ENST00000327237	ENSG00000140688	RUSF1	FALSE	FALSE
chr16	31490849	T	A	ENST00000327237	ENSG00000140688	RUSF1	FALSE	FALSE
chr16	31490852	C	A	ENST00000327237	ENSG00000140688	RUSF1	FALSE	FALSE
chr16	31490865	C	T	ENST00000327237	ENSG00000140688	RUSF1	FALSE	FALSE
chr16	31490866	C	T	ENST00000327237	ENSG00000140688	RUSF1	FALSE	FALSE
chr16	31490877	C	T	ENST00000327237	ENSG00000140688	RUSF1	FALSE	FALSE
chr16	31490878	C	T	ENST00000327237	ENSG00000140688	RUSF1	FALSE	FALSE
chr16	31490882	C	A	ENST00000327237	ENSG00000140688	RUSF1	FALSE	FALSE
chr16	31490891	C	A	ENST00000327237	ENSG00000140688	RUSF1	FALSE	FALSE
chr16	31490897	G	A	ENST00000327237	ENSG00000140688	RUSF1	FALSE	FALSE
chr16	31490903	T	A	ENST00000327237	ENSG00000140688	RUSF1	FALSE	FALSE
chr16	31490906	C	A	ENST00000327237	ENSG00000140688	RUSF1	FALSE	FALSE
chr16	31490912	T	A	ENST00000327237	ENSG00000140688	RUSF1	FALSE	FALSE
chr16	31490913	C	T	ENST00000327237	ENSG00000140688	RUSF1	FALSE	FALSE
chr16	31490914	C	T	ENST00000327237	ENSG00000140688	RUSF1	FALSE	FALSE
chr16	31490927	G	A	ENST00000327237	ENSG00000140688	RUSF1	FALSE	FALSE
chr16	31490933	C	A	ENST00000327237	ENSG00000140688	RUSF1	FALSE	FALSE
chr16	31490933	C	G	ENST00000327237	ENSG00000140688	RUSF1	FALSE	FALSE
chr16	31490933	C	T	ENST00000327237	ENSG00000140688	RUSF1	FALSE	FALSE
chr16	31490934	T	A	ENST00000327237	ENSG00000140688	RUSF1	FALSE	FALSE
chr16	31490934	T	C	ENST00000327237	ENSG00000140688	RUSF1	FALSE	FALSE
chr16	31490934	T	G	ENST00000327237	ENSG00000140688	RUSF1	FALSE	FALSE
chr16	31492007	A	C	ENST00000327237	ENSG00000140688	RUSF1	TRUE	FALSE
chr16	31492007	A	G	ENST00000327237	ENSG00000140688	RUSF1	TRUE	FALSE
chr16	31492007	A	T	ENST00000327237	ENSG00000140688	RUSF1	TRUE	FALSE
chr16	31492008	C	A	ENST00000327237	ENSG00000140688	RUSF1	TRUE	FALSE
chr16	31492008	C	G	ENST00000327237	ENSG00000140688	RUSF1	TRUE	FALSE
chr16	31492008	C	T	ENST00000327237	ENSG00000140688	RUSF1	TRUE	FALSE
chr16	31492009	C	A	ENST00000327237	ENSG00000140688	RUSF1	FALSE	FALSE
chr16	31492012	T	A	ENST00000327237	ENSG00000140688	RUSF1	FALSE	FALSE
chr16	31492014	A	T	ENST00000327237	ENSG00000140688	RUSF1	FALSE	FALSE
chr16	31492021	T	A	ENST00000327237	ENSG00000140688	RUSF1	FALSE	FALSE
chr16	31492038	A	T	ENST00000327237	ENSG00000140688	RUSF1	FALSE	FALSE
chr16	31492045	C	A	ENST00000327237	ENSG00000140688	RUSF1	FALSE	FALSE
chr16	31492054	C	A	ENST00000327237	ENSG00000140688	RUSF1	FALSE	FALSE
chr16	31492057	T	A	ENST00000327237	ENSG00000140688	RUSF1	FALSE	FALSE
chr16	31492067	C	T	ENST00000327237	ENSG00000140688	RUSF1	TRUE	TRUE
chr16	31492068	C	T	ENST00000327237	ENSG00000140688	RUSF1	TRUE	TRUE
chr16	31492075	C	A	ENST00000327237	ENSG00000140688	RUSF1	TRUE	TRUE
chr16	31492078	T	A	ENST00000327237	ENSG00000140688	RUSF1	TRUE	TRUE
chr16	31492081	T	A	ENST00000327237	ENSG00000140688	RUSF1	TRUE	TRUE
chr16	31492087	C	A	ENST00000327237	ENSG00000140688	RUSF1	TRUE	FALSE
chr16	31492087	C	G	ENST00000327237	ENSG00000140688	RUSF1	TRUE	FALSE
chr16	31492087	C	T	ENST00000327237	ENSG00000140688	RUSF1	TRUE	FALSE
chr16	31492088	T	A	ENST00000327237	ENSG00000140688	RUSF1	TRUE	FALSE
chr16	31492088	T	C	ENST00000327237	ENSG00000140688	RUSF1	TRUE	FALSE
chr16	31492088	T	G	ENST00000327237	ENSG00000140688	RUSF1	TRUE	FALSE
chr16	31492195	A	C	ENST00000327237	ENSG00000140688	RUSF1	TRUE	FALSE
chr16	31492195	A	G	ENST00000327237	ENSG00000140688	RUSF1	FALSE	FALSE
chr16	31492195	A	T	ENST00000327237	ENSG00000140688	RUSF1	TRUE	FALSE
chr16	31492196	C	A	ENST00000327237	ENSG00000140688	RUSF1	TRUE	FALSE
chr16	31492196	C	G	ENST00000327237	ENSG00000140688	RUSF1	TRUE	FALSE
chr16	31492196	C	T	ENST00000327237	ENSG00000140688	RUSF1	TRUE	FALSE
chr16	31492221	C	A	ENST00000327237	ENSG00000140688	RUSF1	TRUE	TRUE
chr16	31492224	C	A	ENST00000327237	ENSG00000140688	RUSF1	TRUE	TRUE
chr16	31492230	C	A	ENST00000327237	ENSG00000140688	RUSF1	TRUE	TRUE
chr16	31492245	C	A	ENST00000327237	ENSG00000140688	RUSF1	TRUE	TRUE
chr16	31492251	C	A	ENST00000327237	ENSG00000140688	RUSF1	TRUE	TRUE
chr16	31492254	G	A	ENST00000327237	ENSG00000140688	RUSF1	TRUE	TRUE
chr16	31492302	T	A	ENST00000327237	ENSG00000140688	RUSF1	TRUE	TRUE
chr16	31492314	T	A	ENST00000327237	ENSG00000140688	RUSF1	TRUE	TRUE
chr16	31492317	G	A	ENST00000327237	ENSG00000140688	RUSF1	TRUE	TRUE
chr16	31492332	G	A	ENST00000327237	ENSG00000140688	RUSF1	TRUE	TRUE
chr16	31492338	G	A	ENST00000327237	ENSG00000140688	RUSF1	TRUE	TRUE
chr16	31492341	C	A	ENST00000327237	ENSG00000140688	RUSF1	TRUE	FALSE
chr16	31492341	C	G	ENST00000327237	ENSG00000140688	RUSF1	TRUE	FALSE
chr16	31492341	C	T	ENST00000327237	ENSG00000140688	RUSF1	TRUE	FALSE
chr16	31492342	T	A	ENST00000327237	ENSG00000140688	RUSF1	TRUE	FALSE
chr16	31492342	T	C	ENST00000327237	ENSG00000140688	RUSF1	TRUE	FALSE
chr16	31492342	T	G	ENST00000327237	ENSG00000140688	RUSF1	TRUE	FALSE
chr16	31492976	A	C	ENST00000327237	ENSG00000140688	RUSF1	TRUE	FALSE
chr16	31492976	A	G	ENST00000327237	ENSG00000140688	RUSF1	TRUE	FALSE
chr16	31492976	A	T	ENST00000327237	ENSG00000140688	RUSF1	TRUE	FALSE
chr16	31492977	C	A	ENST00000327237	ENSG00000140688	RUSF1	TRUE	FALSE
chr16	31492977	C	G	ENST00000327237	ENSG00000140688	RUSF1	TRUE	FALSE
chr16	31492977	C	T	ENST00000327237	ENSG00000140688	RUSF1	TRUE	FALSE
chr16	31492981	G	A	ENST00000327237	ENSG00000140688	RUSF1	TRUE	TRUE
chr16	31492983	G	C	ENST00000327237	ENSG00000140688	RUSF1	TRUE	TRUE
chr16	31492983	G	T	ENST00000327237	ENSG00000140688	RUSF1	TRUE	TRUE
chr16	31492987	G	A	ENST00000327237	ENSG00000140688	RUSF1	TRUE	TRUE
chr16	31492991	C	T	ENST00000327237	ENSG00000140688	RUSF1	TRUE	TRUE
chr16	31492992	C	T	ENST00000327237	ENSG00000140688	RUSF1	TRUE	TRUE
chr16	31492994	G	T	ENST00000327237	ENSG00000140688	RUSF1	TRUE	TRUE
chr16	31493003	G	C	ENST00000327237	ENSG00000140688	RUSF1	TRUE	TRUE
chr16	31493003	G	T	ENST00000327237	ENSG00000140688	RUSF1	TRUE	TRUE
chr16	31493011	C	A	ENST00000327237	ENSG00000140688	RUSF1	TRUE	TRUE
chr16	31493014	G	A	ENST00000327237	ENSG00000140688	RUSF1	TRUE	TRUE
chr16	31493023	C	A	ENST00000327237	ENSG00000140688	RUSF1	TRUE	TRUE
chr16	31493032	G	A	ENST00000327237	ENSG00000140688	RUSF1	TRUE	TRUE
chr16	31493035	G	A	ENST00000327237	ENSG00000140688	RUSF1	TRUE	TRUE
chr16	31493041	C	A	ENST00000327237	ENSG00000140688	RUSF1	TRUE	TRUE
chr16	31493049	C	A	ENST00000327237	ENSG00000140688	RUSF1	TRUE	FALSE
chr16	31493049	C	G	ENST00000327237	ENSG00000140688	RUSF1	TRUE	FALSE
chr16	31493049	C	T	ENST00000327237	ENSG00000140688	RUSF1	TRUE	FALSE
chr16	31493050	T	A	ENST00000327237	ENSG00000140688	RUSF1	TRUE	FALSE
chr16	31493050	T	C	ENST00000327237	ENSG00000140688	RUSF1	TRUE	FALSE
chr16	31493050	T	G	ENST00000327237	ENSG00000140688	RUSF1	TRUE	FALSE
chr16	31493465	A	C	ENST00000327237	ENSG00000140688	RUSF1	FALSE	FALSE
chr16	31493465	A	G	ENST00000327237	ENSG00000140688	RUSF1	FALSE	FALSE
chr16	31493465	A	T	ENST00000327237	ENSG00000140688	RUSF1	FALSE	FALSE
chr16	31493466	C	A	ENST00000327237	ENSG00000140688	RUSF1	FALSE	FALSE
chr16	31493466	C	G	ENST00000327237	ENSG00000140688	RUSF1	FALSE	FALSE
chr16	31493466	C	T	ENST00000327237	ENSG00000140688	RUSF1	FALSE	FALSE
chr16	31493476	A	T	ENST00000327237	ENSG00000140688	RUSF1	TRUE	TRUE
chr16	31493485	A	C	ENST00000327237	ENSG00000140688	RUSF1	TRUE	TRUE
chr16	31493485	A	T	ENST00000327237	ENSG00000140688	RUSF1	TRUE	TRUE
chr16	31493517	C	T	ENST00000327237	ENSG00000140688	RUSF1	TRUE	TRUE
chr16	31493518	C	T	ENST00000327237	ENSG00000140688	RUSF1	TRUE	TRUE
chr16	31493525	C	A	ENST00000327237	ENSG00000140688	RUSF1	FALSE	FALSE
chr16	31493525	C	G	ENST00000327237	ENSG00000140688	RUSF1	FALSE	FALSE
chr16	31493525	C	T	ENST00000327237	ENSG00000140688	RUSF1	FALSE	FALSE
chr16	31493526	T	A	ENST00000327237	ENSG00000140688	RUSF1	FALSE	FALSE
chr16	31493526	T	C	ENST00000327237	ENSG00000140688	RUSF1	FALSE	FALSE
chr16	31493526	T	G	ENST00000327237	ENSG00000140688	RUSF1	FALSE	FALSE
chr16	31493601	A	C	ENST00000327237	ENSG00000140688	RUSF1	TRUE	FALSE
chr16	31493601	A	G	ENST00000327237	ENSG00000140688	RUSF1	TRUE	FALSE
chr16	31493601	A	T	ENST00000327237	ENSG00000140688	RUSF1	TRUE	FALSE
chr16	31493602	C	A	ENST00000327237	ENSG00000140688	RUSF1	TRUE	FALSE
chr16	31493602	C	G	ENST00000327237	ENSG00000140688	RUSF1	TRUE	FALSE
chr16	31493602	C	T	ENST00000327237	ENSG00000140688	RUSF1	TRUE	FALSE
chr16	31493607	C	T	ENST00000327237	ENSG00000140688	RUSF1	TRUE	TRUE
chr16	31493608	C	T	ENST00000327237	ENSG00000140688	RUSF1	TRUE	TRUE
chr16	31493618	C	A	ENST00000327237	ENSG00000140688	RUSF1	TRUE	TRUE
chr16	31493651	C	A	ENST00000327237	ENSG00000140688	RUSF1	TRUE	TRUE
chr16	31493654	C	A	ENST00000327237	ENSG00000140688	RUSF1	TRUE	TRUE
chr16	31493660	G	A	ENST00000327237	ENSG00000140688	RUSF1	TRUE	TRUE
chr16	31493664	G	C	ENST00000327237	ENSG00000140688	RUSF1	TRUE	TRUE
chr16	31493664	G	T	ENST00000327237	ENSG00000140688	RUSF1	TRUE	TRUE
chr16	31493672	T	A	ENST00000327237	ENSG00000140688	RUSF1	TRUE	TRUE
chr16	31493696	C	A	ENST00000327237	ENSG00000140688	RUSF1	TRUE	TRUE
chr16	31493701	A	T	ENST00000327237	ENSG00000140688	RUSF1	TRUE	TRUE
chr16	31493708	C	A	ENST00000327237	ENSG00000140688	RUSF1	TRUE	TRUE
chr16	31493723	G	A	ENST00000327237	ENSG00000140688	RUSF1	TRUE	TRUE
chr16	31493733	G	C	ENST00000327237	ENSG00000140688	RUSF1	TRUE	TRUE
chr16	31493733	G	T	ENST00000327237	ENSG00000140688	RUSF1	TRUE	TRUE
chr16	31493742	G	C	ENST00000327237	ENSG00000140688	RUSF1	TRUE	TRUE
chr16	31493742	G	T	ENST00000327237	ENSG00000140688	RUSF1	TRUE	TRUE
chr16	31493772	A	T	ENST00000327237	ENSG00000140688	RUSF1	TRUE	TRUE
chr16	31493777	C	A	ENST00000327237	ENSG00000140688	RUSF1	TRUE	TRUE
chr16	31493788	C	A	ENST00000327237	ENSG00000140688	RUSF1	TRUE	FALSE
chr16	31493788	C	G	ENST00000327237	ENSG00000140688	RUSF1	TRUE	FALSE
chr16	31493788	C	T	ENST00000327237	ENSG00000140688	RUSF1	TRUE	FALSE
chr16	31493789	T	A	ENST00000327237	ENSG00000140688	RUSF1	TRUE	FALSE
chr16	31493789	T	C	ENST00000327237	ENSG00000140688	RUSF1	TRUE	FALSE
chr16	31493789	T	G	ENST00000327237	ENSG00000140688	RUSF1	TRUE	FALSE
chr16	31493864	A	C	ENST00000327237	ENSG00000140688	RUSF1	TRUE	FALSE
chr16	31493864	A	G	ENST00000327237	ENSG00000140688	RUSF1	TRUE	FALSE
chr16	31493864	A	T	ENST00000327237	ENSG00000140688	RUSF1	TRUE	FALSE
chr16	31493865	C	A	ENST00000327237	ENSG00000140688	RUSF1	TRUE	FALSE
chr16	31493865	C	G	ENST00000327237	ENSG00000140688	RUSF1	TRUE	FALSE
chr16	31493865	C	T	ENST00000327237	ENSG00000140688	RUSF1	TRUE	FALSE
chr16	31493871	G	T	ENST00000327237	ENSG00000140688	RUSF1	TRUE	TRUE
chr16	31493878	G	C	ENST00000327237	ENSG00000140688	RUSF1	TRUE	TRUE
chr16	31493878	G	T	ENST00000327237	ENSG00000140688	RUSF1	TRUE	TRUE
chr16	31493908	A	T	ENST00000327237	ENSG00000140688	RUSF1	TRUE	TRUE
chr16	31493936	C	A	ENST00000327237	ENSG00000140688	RUSF1	TRUE	TRUE
chr16	31493937	C	A	ENST00000327237	ENSG00000140688	RUSF1	TRUE	FALSE
chr16	31493937	C	G	ENST00000327237	ENSG00000140688	RUSF1	TRUE	FALSE
chr16	31493937	C	T	ENST00000327237	ENSG00000140688	RUSF1	TRUE	FALSE
chr16	31493938	T	A	ENST00000327237	ENSG00000140688	RUSF1	TRUE	FALSE
chr16	31493938	T	C	ENST00000327237	ENSG00000140688	RUSF1	TRUE	FALSE
chr16	31493938	T	G	ENST00000327237	ENSG00000140688	RUSF1	TRUE	FALSE
chr16	31496847	A	C	ENST00000327237	ENSG00000140688	RUSF1	TRUE	FALSE
chr16	31496847	A	G	ENST00000327237	ENSG00000140688	RUSF1	FALSE	FALSE
chr16	31496847	A	T	ENST00000327237	ENSG00000140688	RUSF1	TRUE	FALSE
chr16	31496848	C	A	ENST00000327237	ENSG00000140688	RUSF1	TRUE	FALSE
chr16	31496848	C	G	ENST00000327237	ENSG00000140688	RUSF1	TRUE	FALSE
chr16	31496848	C	T	ENST00000327237	ENSG00000140688	RUSF1	TRUE	FALSE
chr16	31496851	G	A	ENST00000327237	ENSG00000140688	RUSF1	TRUE	TRUE
chr16	31496863	T	A	ENST00000327237	ENSG00000140688	RUSF1	TRUE	TRUE
chr16	31496868	G	C	ENST00000327237	ENSG00000140688	RUSF1	TRUE	TRUE
chr16	31496868	G	T	ENST00000327237	ENSG00000140688	RUSF1	TRUE	TRUE
chr16	31496899	G	A	ENST00000327237	ENSG00000140688	RUSF1	TRUE	TRUE
chr16	31496948	G	T	ENST00000327237	ENSG00000140688	RUSF1	TRUE	TRUE
chr16	31496951	C	A	ENST00000327237	ENSG00000140688	RUSF1	TRUE	FALSE
chr16	31496951	C	G	ENST00000327237	ENSG00000140688	RUSF1	TRUE	FALSE
chr16	31496951	C	T	ENST00000327237	ENSG00000140688	RUSF1	TRUE	FALSE
chr16	31496952	T	A	ENST00000327237	ENSG00000140688	RUSF1	TRUE	FALSE
chr16	31496952	T	C	ENST00000327237	ENSG00000140688	RUSF1	TRUE	FALSE
chr16	31496952	T	G	ENST00000327237	ENSG00000140688	RUSF1	TRUE	FALSE
chr16	31499300	A	C	ENST00000327237	ENSG00000140688	RUSF1	TRUE	FALSE
chr16	31499300	A	G	ENST00000327237	ENSG00000140688	RUSF1	TRUE	FALSE
chr16	31499300	A	T	ENST00000327237	ENSG00000140688	RUSF1	TRUE	FALSE
chr16	31499301	C	A	ENST00000327237	ENSG00000140688	RUSF1	TRUE	FALSE
chr16	31499301	C	G	ENST00000327237	ENSG00000140688	RUSF1	TRUE	FALSE
chr16	31499301	C	T	ENST00000327237	ENSG00000140688	RUSF1	TRUE	FALSE
chr16	31499304	T	A	ENST00000327237	ENSG00000140688	RUSF1	TRUE	TRUE
chr16	31499338	A	T	ENST00000327237	ENSG00000140688	RUSF1	TRUE	TRUE
chr16	31499347	G	C	ENST00000327237	ENSG00000140688	RUSF1	TRUE	TRUE
chr16	31499347	G	T	ENST00000327237	ENSG00000140688	RUSF1	TRUE	TRUE
chr16	31499367	C	A	ENST00000327237	ENSG00000140688	RUSF1	TRUE	TRUE
chr16	31499408	C	A	ENST00000327237	ENSG00000140688	RUSF1	TRUE	FALSE
chr16	31499408	C	G	ENST00000327237	ENSG00000140688	RUSF1	TRUE	FALSE
chr16	31499408	C	T	ENST00000327237	ENSG00000140688	RUSF1	TRUE	FALSE
chr16	31499409	T	A	ENST00000327237	ENSG00000140688	RUSF1	TRUE	FALSE
chr16	31499409	T	C	ENST00000327237	ENSG00000140688	RUSF1	TRUE	FALSE
chr16	31499409	T	G	ENST00000327237	ENSG00000140688	RUSF1	TRUE	FALSE
chr16	31499491	A	C	ENST00000327237	ENSG00000140688	RUSF1	TRUE	FALSE
chr16	31499491	A	G	ENST00000327237	ENSG00000140688	RUSF1	TRUE	FALSE
chr16	31499491	A	T	ENST00000327237	ENSG00000140688	RUSF1	TRUE	FALSE
chr16	31499492	C	A	ENST00000327237	ENSG00000140688	RUSF1	TRUE	FALSE
chr16	31499492	C	G	ENST00000327237	ENSG00000140688	RUSF1	TRUE	FALSE
chr16	31499492	C	T	ENST00000327237	ENSG00000140688	RUSF1	TRUE	FALSE
chr16	31499495	C	T	ENST00000327237	ENSG00000140688	RUSF1
chr16	31499496	C	T	ENST00000327237	ENSG00000140688	RUSF1
chr16	31499500	G	A	ENST00000327237	ENSG00000140688	RUSF1	TRUE	TRUE
chr16	31499503	T	A	ENST00000327237	ENSG00000140688	RUSF1	TRUE	TRUE
chr16	31499510	G	T	ENST00000327237	ENSG00000140688	RUSF1	TRUE	TRUE
chr16	31499521	T	A	ENST00000327237	ENSG00000140688	RUSF1	TRUE	TRUE
chr16	31499526	C	A	ENST00000327237	ENSG00000140688	RUSF1	TRUE	FALSE
chr16	31499526	C	G	ENST00000327237	ENSG00000140688	RUSF1	TRUE	FALSE
chr16	31499526	C	T	ENST00000327237	ENSG00000140688	RUSF1	TRUE	FALSE
chr16	31499527	T	A	ENST00000327237	ENSG00000140688	RUSF1	TRUE	FALSE
chr16	31499527	T	C	ENST00000327237	ENSG00000140688	RUSF1	TRUE	FALSE
chr16	31499527	T	G	ENST00000327237	ENSG00000140688	RUSF1	TRUE	FALSE
chr16	31500684	A	C	ENST00000327237	ENSG00000140688	RUSF1	TRUE	FALSE
chr16	31500684	A	G	ENST00000327237	ENSG00000140688	RUSF1	TRUE	FALSE
chr16	31500684	A	T	ENST00000327237	ENSG00000140688	RUSF1	TRUE	FALSE
chr16	31500685	C	A	ENST00000327237	ENSG00000140688	RUSF1	TRUE	FALSE
chr16	31500685	C	G	ENST00000327237	ENSG00000140688	RUSF1	TRUE	FALSE
chr16	31500685	C	T	ENST00000327237	ENSG00000140688	RUSF1	TRUE	FALSE
chr16	31500690	T	A	ENST00000327237	ENSG00000140688	RUSF1	TRUE	TRUE
chr16	31500691	C	T	ENST00000327237	ENSG00000140688	RUSF1	TRUE	TRUE
chr16	31500692	C	T	ENST00000327237	ENSG00000140688	RUSF1	TRUE	TRUE
chr16	31500694	C	T	ENST00000327237	ENSG00000140688	RUSF1	TRUE	TRUE
chr16	31500695	C	T	ENST00000327237	ENSG00000140688	RUSF1	TRUE	TRUE
chr16	31500728	G	C	ENST00000327237	ENSG00000140688	RUSF1	TRUE	TRUE
chr16	31500728	G	T	ENST00000327237	ENSG00000140688	RUSF1	TRUE	TRUE
chr16	31500732	C	A	ENST00000327237	ENSG00000140688	RUSF1	TRUE	FALSE
chr16	31500732	C	G	ENST00000327237	ENSG00000140688	RUSF1	TRUE	FALSE
chr16	31500732	C	T	ENST00000327237	ENSG00000140688	RUSF1	TRUE	FALSE
chr16	31500733	T	A	ENST00000327237	ENSG00000140688	RUSF1	TRUE	FALSE
chr16	31500733	T	C	ENST00000327237	ENSG00000140688	RUSF1	TRUE	FALSE
chr16	31500733	T	G	ENST00000327237	ENSG00000140688	RUSF1	TRUE	FALSE
chr16	31507762	A	C	ENST00000327237	ENSG00000140688	RUSF1	TRUE	FALSE
chr16	31507762	A	G	ENST00000327237	ENSG00000140688	RUSF1	TRUE	FALSE
chr16	31507762	A	T	ENST00000327237	ENSG00000140688	RUSF1	TRUE	FALSE
chr16	31507763	C	A	ENST00000327237	ENSG00000140688	RUSF1	TRUE	FALSE
chr16	31507763	C	G	ENST00000327237	ENSG00000140688	RUSF1	TRUE	FALSE
chr16	31507763	C	T	ENST00000327237	ENSG00000140688	RUSF1	TRUE	FALSE
chr16	31507767	T	A	ENST00000327237	ENSG00000140688	RUSF1	TRUE	TRUE
chr16	31507774	C	T	ENST00000327237	ENSG00000140688	RUSF1	TRUE	TRUE
chr16	31507775	C	T	ENST00000327237	ENSG00000140688	RUSF1	TRUE	TRUE
chr16	31507793	G	C	ENST00000327237	ENSG00000140688	RUSF1	TRUE	TRUE
chr16	31507793	G	T	ENST00000327237	ENSG00000140688	RUSF1	TRUE	TRUE
chr16	31507806	T	A	ENST00000327237	ENSG00000140688	RUSF1	TRUE	TRUE
chr16	31507832	A	T	ENST00000327237	ENSG00000140688	RUSF1	TRUE	TRUE
chr16	31507842	G	A	ENST00000327237	ENSG00000140688	RUSF1	TRUE	TRUE
chr16	31507879	C	A	ENST00000327237	ENSG00000140688	RUSF1	TRUE	FALSE
chr16	31507879	C	G	ENST00000327237	ENSG00000140688	RUSF1	TRUE	FALSE
chr16	31507879	C	T	ENST00000327237	ENSG00000140688	RUSF1	TRUE	FALSE
chr16	31507880	T	A	ENST00000327237	ENSG00000140688	RUSF1	TRUE	FALSE
chr16	31507880	T	C	ENST00000327237	ENSG00000140688	RUSF1	TRUE	FALSE
chr16	31507880	T	G	ENST00000327237	ENSG00000140688	RUSF1	TRUE	FALSE
chr16	31508072	A	C	ENST00000327237	ENSG00000140688	RUSF1	TRUE	FALSE
chr16	31508072	A	G	ENST00000327237	ENSG00000140688	RUSF1	TRUE	FALSE
chr16	31508072	A	T	ENST00000327237	ENSG00000140688	RUSF1	TRUE	FALSE
chr16	31508073	C	A	ENST00000327237	ENSG00000140688	RUSF1	TRUE	FALSE
chr16	31508073	C	G	ENST00000327237	ENSG00000140688	RUSF1	TRUE	FALSE
chr16	31508073	C	T	ENST00000327237	ENSG00000140688	RUSF1	TRUE	FALSE
chr16	31508076	G	A	ENST00000327237	ENSG00000140688	RUSF1	TRUE	TRUE
chr16	31508086	C	T	ENST00000327237	ENSG00000140688	RUSF1	TRUE	TRUE
chr16	31508087	C	T	ENST00000327237	ENSG00000140688	RUSF1	TRUE	TRUE
chr16	31508094	G	A	ENST00000327237	ENSG00000140688	RUSF1	TRUE	TRUE
chr16	31508095	G	C	ENST00000327237	ENSG00000140688	RUSF1	TRUE	TRUE
chr16	31508095	G	T	ENST00000327237	ENSG00000140688	RUSF1	TRUE	TRUE
chr16	31508102	A	T	ENST00000327237	ENSG00000140688	RUSF1	TRUE	TRUE
chr16	31508104	G	C	ENST00000327237	ENSG00000140688	RUSF1	TRUE	TRUE
chr16	31508104	G	T	ENST00000327237	ENSG00000140688	RUSF1	TRUE	TRUE
chr16	31508136	G	A	ENST00000327237	ENSG00000140688	RUSF1	TRUE	TRUE
chr16	31508154	G	A	ENST00000327237	ENSG00000140688	RUSF1	TRUE	TRUE
chr16	31508174	G	C	ENST00000327237	ENSG00000140688	RUSF1	TRUE	TRUE
chr16	31508174	G	T	ENST00000327237	ENSG00000140688	RUSF1	TRUE	TRUE
chr16	31508199	C	A	ENST00000327237	ENSG00000140688	RUSF1	TRUE	TRUE
chr16	31508211	G	A	ENST00000327237	ENSG00000140688	RUSF1	TRUE	TRUE
chr16	31508214	C	A	ENST00000327237	ENSG00000140688	RUSF1	TRUE	TRUE
chr16	31508217	C	A	ENST00000327237	ENSG00000140688	RUSF1	TRUE	TRUE
chr16	31508223	T	A	ENST00000327237	ENSG00000140688	RUSF1	TRUE	TRUE
chr16	31508248	C	T	ENST00000327237	ENSG00000140688	RUSF1	TRUE	TRUE
chr16	31508249	C	T	ENST00000327237	ENSG00000140688	RUSF1	TRUE	TRUE
chr16	31508251	C	T	ENST00000327237	ENSG00000140688	RUSF1	TRUE	TRUE
chr16	31508252	C	T	ENST00000327237	ENSG00000140688	RUSF1	TRUE	TRUE
chr16	31508257	C	T	ENST00000327237	ENSG00000140688	RUSF1	TRUE	TRUE
chr16	31508258	C	T	ENST00000327237	ENSG00000140688	RUSF1	TRUE	TRUE
chr16	31508271	C	A	ENST00000327237	ENSG00000140688	RUSF1	TRUE	TRUE
chr16	31508272	C	T	ENST00000327237	ENSG00000140688	RUSF1	TRUE	TRUE
chr16	31508273	C	T	ENST00000327237	ENSG00000140688	RUSF1	TRUE	TRUE
chr16	31508277	G	A	ENST00000327237	ENSG00000140688	RUSF1	TRUE	TRUE
chr16	31508302	G	T	ENST00000327237	ENSG00000140688	RUSF1	TRUE	TRUE
chr16	31508316	C	A	ENST00000327237	ENSG00000140688	RUSF1	TRUE	FALSE
chr16	31508331	G	A	ENST00000327237	ENSG00000140688	RUSF1	FALSE	FALSE
chr16	31508334	C	A	ENST00000327237	ENSG00000140688	RUSF1	FALSE	FALSE
chr16	31508338	A	T	ENST00000327237	ENSG00000140688	RUSF1	FALSE	FALSE
chr16	31508352	C	A	ENST00000327237	ENSG00000140688	RUSF1	FALSE	FALSE
chr16	31508354	A	T	ENST00000327237	ENSG00000140688	RUSF1	FALSE	FALSE
chr16	31527963	G	A	ENST00000302312	ENSG00000169877	AHSP	FALSE	FALSE
chr16	31527963	G	C	ENST00000302312	ENSG00000169877	AHSP	FALSE	FALSE
chr16	31527963	G	T	ENST00000302312	ENSG00000169877	AHSP	FALSE	FALSE
chr16	31527964	T	A	ENST00000302312	ENSG00000169877	AHSP	FALSE	FALSE
chr16	31527964	T	C	ENST00000302312	ENSG00000169877	AHSP	FALSE	FALSE
chr16	31527964	T	G	ENST00000302312	ENSG00000169877	AHSP	FALSE	FALSE
chr16	31528134	A	C	ENST00000302312	ENSG00000169877	AHSP	TRUE	FALSE
chr16	31528134	A	G	ENST00000302312	ENSG00000169877	AHSP	TRUE	FALSE
chr16	31528134	A	T	ENST00000302312	ENSG00000169877	AHSP	TRUE	FALSE
chr16	31528135	G	A	ENST00000302312	ENSG00000169877	AHSP	TRUE	FALSE
chr16	31528135	G	C	ENST00000302312	ENSG00000169877	AHSP	TRUE	FALSE
chr16	31528135	G	T	ENST00000302312	ENSG00000169877	AHSP	TRUE	FALSE
chr16	31528152	A	T	ENST00000302312	ENSG00000169877	AHSP	FALSE	FALSE
chr16	31528161	A	T	ENST00000302312	ENSG00000169877	AHSP	FALSE	FALSE
chr16	31528179	G	T	ENST00000302312	ENSG00000169877	AHSP	FALSE	FALSE
chr16	31528183	T	A	ENST00000302312	ENSG00000169877	AHSP	FALSE	FALSE
chr16	31528185	A	T	ENST00000302312	ENSG00000169877	AHSP	FALSE	FALSE
chr16	31528188	G	T	ENST00000302312	ENSG00000169877	AHSP	FALSE	FALSE
chr16	31528209	C	T	ENST00000302312	ENSG00000169877	AHSP	FALSE	FALSE
chr16	31528212	C	T	ENST00000302312	ENSG00000169877	AHSP	FALSE	FALSE
chr16	31528215	G	A	ENST00000302312	ENSG00000169877	AHSP	TRUE	FALSE
chr16	31528215	G	C	ENST00000302312	ENSG00000169877	AHSP	TRUE	FALSE
chr16	31528215	G	T	ENST00000302312	ENSG00000169877	AHSP	TRUE	FALSE
chr16	31528216	T	A	ENST00000302312	ENSG00000169877	AHSP	TRUE	FALSE
chr16	31528216	T	C	ENST00000302312	ENSG00000169877	AHSP	FALSE	FALSE
chr16	31528216	T	G	ENST00000302312	ENSG00000169877	AHSP	TRUE	FALSE
chr16	31528456	A	C	ENST00000302312	ENSG00000169877	AHSP	TRUE	FALSE
chr16	31528456	A	G	ENST00000302312	ENSG00000169877	AHSP	TRUE	FALSE
chr16	31528456	A	T	ENST00000302312	ENSG00000169877	AHSP	TRUE	FALSE
chr16	31528457	G	A	ENST00000302312	ENSG00000169877	AHSP	TRUE	FALSE
chr16	31528457	G	C	ENST00000302312	ENSG00000169877	AHSP	TRUE	FALSE
chr16	31528457	G	T	ENST00000302312	ENSG00000169877	AHSP	TRUE	FALSE
chr16	31528482	G	T	ENST00000302312	ENSG00000169877	AHSP	FALSE	FALSE
chr16	31528485	G	T	ENST00000302312	ENSG00000169877	AHSP	FALSE	FALSE
chr16	31528506	G	T	ENST00000302312	ENSG00000169877	AHSP	FALSE	FALSE
chr16	31528513	G	A	ENST00000302312	ENSG00000169877	AHSP	FALSE	FALSE
chr16	31528514	G	A	ENST00000302312	ENSG00000169877	AHSP	FALSE	FALSE
chr16	31528526	C	A	ENST00000302312	ENSG00000169877	AHSP	FALSE	FALSE
chr16	31528526	C	G	ENST00000302312	ENSG00000169877	AHSP	FALSE	FALSE
chr16	31528535	T	A	ENST00000302312	ENSG00000169877	AHSP	FALSE	FALSE
chr16	31528535	T	G	ENST00000302312	ENSG00000169877	AHSP	FALSE	FALSE
chr16	31528538	C	A	ENST00000302312	ENSG00000169877	AHSP	FALSE	FALSE
chr16	31528538	C	G	ENST00000302312	ENSG00000169877	AHSP	FALSE	FALSE
chr16	31528542	C	T	ENST00000302312	ENSG00000169877	AHSP	FALSE	FALSE
chr16	31528545	C	T	ENST00000302312	ENSG00000169877	AHSP	FALSE	FALSE
chr16	31528557	G	T	ENST00000302312	ENSG00000169877	AHSP	FALSE	FALSE
chr16	31528563	C	T	ENST00000302312	ENSG00000169877	AHSP	FALSE	FALSE
chr16	31528566	G	T	ENST00000302312	ENSG00000169877	AHSP	FALSE	FALSE
chr16	31528569	C	T	ENST00000302312	ENSG00000169877	AHSP	FALSE	FALSE
chr16	31528575	A	T	ENST00000302312	ENSG00000169877	AHSP	FALSE	FALSE
chr16	31528584	C	T	ENST00000302312	ENSG00000169877	AHSP	FALSE	FALSE
chr16	31528587	G	T	ENST00000302312	ENSG00000169877	AHSP	FALSE	FALSE
chr16	31528596	C	T	ENST00000302312	ENSG00000169877	AHSP	FALSE	FALSE
chr16	31528599	G	T	ENST00000302312	ENSG00000169877	AHSP	FALSE	FALSE
chr16	31528632	A	T	ENST00000302312	ENSG00000169877	AHSP	FALSE	FALSE
chr16	31528637	C	A	ENST00000302312	ENSG00000169877	AHSP	FALSE	FALSE
chr16	31528637	C	G	ENST00000302312	ENSG00000169877	AHSP	FALSE	FALSE
chr16	31528650	A	T	ENST00000302312	ENSG00000169877	AHSP	FALSE	FALSE
chr16	31528659	G	T	ENST00000302312	ENSG00000169877	AHSP	FALSE	FALSE
chr16	31713436	G	A	ENST00000316491	ENSG00000197302	ZNF720	FALSE	FALSE
chr16	31713436	G	C	ENST00000316491	ENSG00000197302	ZNF720	FALSE	FALSE
chr16	31713436	G	T	ENST00000316491	ENSG00000197302	ZNF720	FALSE	FALSE
chr16	31713437	T	A	ENST00000316491	ENSG00000197302	ZNF720	FALSE	FALSE
chr16	31713437	T	C	ENST00000316491	ENSG00000197302	ZNF720	FALSE	FALSE
chr16	31713437	T	G	ENST00000316491	ENSG00000197302	ZNF720	FALSE	FALSE
chr16	31722624	A	C	ENST00000316491	ENSG00000197302	ZNF720	FALSE	FALSE
chr16	31722624	A	G	ENST00000316491	ENSG00000197302	ZNF720	FALSE	FALSE
chr16	31722624	A	T	ENST00000316491	ENSG00000197302	ZNF720	FALSE	FALSE
chr16	31722625	G	A	ENST00000316491	ENSG00000197302	ZNF720	TRUE	FALSE
chr16	31722625	G	C	ENST00000316491	ENSG00000197302	ZNF720	FALSE	FALSE
chr16	31722625	G	T	ENST00000316491	ENSG00000197302	ZNF720	FALSE	FALSE
chr16	31722626	G	T	ENST00000316491	ENSG00000197302	ZNF720	FALSE	FALSE
chr16	31722633	T	A	ENST00000316491	ENSG00000197302	ZNF720	FALSE	FALSE
chr16	31722656	G	T	ENST00000316491	ENSG00000197302	ZNF720	FALSE	FALSE
chr16	31722668	G	T	ENST00000316491	ENSG00000197302	ZNF720	FALSE	FALSE
chr16	31722671	G	T	ENST00000316491	ENSG00000197302	ZNF720	FALSE	FALSE
chr16	31722675	G	A	ENST00000316491	ENSG00000197302	ZNF720	TRUE	FALSE
chr16	31722676	G	A	ENST00000316491	ENSG00000197302	ZNF720	TRUE	FALSE
chr16	31722677	G	T	ENST00000316491	ENSG00000197302	ZNF720	TRUE	FALSE
chr16	31722690	C	A	ENST00000316491	ENSG00000197302	ZNF720	TRUE	FALSE
chr16	31722690	C	G	ENST00000316491	ENSG00000197302	ZNF720	TRUE	FALSE
chr16	31722695	C	T	ENST00000316491	ENSG00000197302	ZNF720	TRUE	TRUE
chr16	31722698	A	T	ENST00000316491	ENSG00000197302	ZNF720	TRUE	TRUE
chr16	31722705	T	A	ENST00000316491	ENSG00000197302	ZNF720	TRUE	TRUE
chr16	31722705	T	G	ENST00000316491	ENSG00000197302	ZNF720	TRUE	TRUE
chr16	31722709	T	A	ENST00000316491	ENSG00000197302	ZNF720	TRUE	TRUE
chr16	31722709	T	G	ENST00000316491	ENSG00000197302	ZNF720	TRUE	TRUE
chr16	31722723	T	A	ENST00000316491	ENSG00000197302	ZNF720	TRUE	TRUE
chr16	31722723	T	G	ENST00000316491	ENSG00000197302	ZNF720	TRUE	TRUE
chr16	31722725	G	T	ENST00000316491	ENSG00000197302	ZNF720	TRUE	TRUE
chr16	31722733	C	A	ENST00000316491	ENSG00000197302	ZNF720	TRUE	TRUE
chr16	31722733	C	G	ENST00000316491	ENSG00000197302	ZNF720	TRUE	TRUE
chr16	31722734	G	T	ENST00000316491	ENSG00000197302	ZNF720	TRUE	TRUE
chr16	31722753	G	A	ENST00000316491	ENSG00000197302	ZNF720	FALSE	FALSE
chr16	31722753	G	C	ENST00000316491	ENSG00000197302	ZNF720	FALSE	FALSE
chr16	31722753	G	T	ENST00000316491	ENSG00000197302	ZNF720	FALSE	FALSE
chr16	31722754	T	A	ENST00000316491	ENSG00000197302	ZNF720	FALSE	FALSE
chr16	31722754	T	C	ENST00000316491	ENSG00000197302	ZNF720	FALSE	FALSE
chr16	31722754	T	G	ENST00000316491	ENSG00000197302	ZNF720	FALSE	FALSE
chr16	31723256	A	C	ENST00000316491	ENSG00000197302	ZNF720	FALSE	FALSE
chr16	31723256	A	G	ENST00000316491	ENSG00000197302	ZNF720	FALSE	FALSE
chr16	31723256	A	T	ENST00000316491	ENSG00000197302	ZNF720	FALSE	FALSE
chr16	31723257	G	A	ENST00000316491	ENSG00000197302	ZNF720	FALSE	FALSE
chr16	31723257	G	C	ENST00000316491	ENSG00000197302	ZNF720	FALSE	FALSE
chr16	31723257	G	T	ENST00000316491	ENSG00000197302	ZNF720	FALSE	FALSE
chr16	31723272	A	T	ENST00000316491	ENSG00000197302	ZNF720	TRUE	TRUE
chr16	31723294	T	A	ENST00000316491	ENSG00000197302	ZNF720	TRUE	TRUE
chr16	31723296	G	T	ENST00000316491	ENSG00000197302	ZNF720	TRUE	TRUE
chr16	31723299	C	T	ENST00000316491	ENSG00000197302	ZNF720	TRUE	TRUE
chr16	31723305	A	T	ENST00000316491	ENSG00000197302	ZNF720	TRUE	TRUE
chr16	31723308	G	T	ENST00000316491	ENSG00000197302	ZNF720	TRUE	TRUE
chr16	31723315	G	A	ENST00000316491	ENSG00000197302	ZNF720	TRUE	TRUE
chr16	31723316	G	A	ENST00000316491	ENSG00000197302	ZNF720	TRUE	TRUE
chr16	31723323	A	T	ENST00000316491	ENSG00000197302	ZNF720	TRUE	TRUE
chr16	31723332	G	T	ENST00000316491	ENSG00000197302	ZNF720	TRUE	TRUE
chr16	31723347	C	T	ENST00000316491	ENSG00000197302	ZNF720	TRUE	TRUE
chr16	31723354	G	A	ENST00000316491	ENSG00000197302	ZNF720	FALSE	FALSE
chr16	31723354	G	C	ENST00000316491	ENSG00000197302	ZNF720	FALSE	FALSE
chr16	31723354	G	T	ENST00000316491	ENSG00000197302	ZNF720	FALSE	FALSE
chr16	31723355	T	A	ENST00000316491	ENSG00000197302	ZNF720	FALSE	FALSE
chr16	31723355	T	C	ENST00000316491	ENSG00000197302	ZNF720	FALSE	FALSE
chr16	31723355	T	G	ENST00000316491	ENSG00000197302	ZNF720	FALSE	FALSE
chr16	31753764	A	C	ENST00000316491	ENSG00000197302	ZNF720	TRUE	FALSE
chr16	31753764	A	G	ENST00000316491	ENSG00000197302	ZNF720	TRUE	FALSE
chr16	31753764	A	T	ENST00000316491	ENSG00000197302	ZNF720	TRUE	FALSE
chr16	31753765	G	A	ENST00000316491	ENSG00000197302	ZNF720	TRUE	FALSE
chr16	31753765	G	C	ENST00000316491	ENSG00000197302	ZNF720	TRUE	FALSE
chr16	31753765	G	T	ENST00000316491	ENSG00000197302	ZNF720	TRUE	FALSE
chr16	31753786	C	T	ENST00000316491	ENSG00000197302	ZNF720	TRUE	TRUE
chr16	31753796	T	A	ENST00000316491	ENSG00000197302	ZNF720	TRUE	TRUE
chr16	31753796	T	G	ENST00000316491	ENSG00000197302	ZNF720	TRUE	TRUE
chr16	31753798	A	T	ENST00000316491	ENSG00000197302	ZNF720	TRUE	TRUE
chr16	31753801	A	T	ENST00000316491	ENSG00000197302	ZNF720	TRUE	TRUE
chr16	31753804	A	T	ENST00000316491	ENSG00000197302	ZNF720	TRUE	TRUE
chr16	31753813	G	T	ENST00000316491	ENSG00000197302	ZNF720	TRUE	TRUE
chr16	31753820	C	A	ENST00000316491	ENSG00000197302	ZNF720	TRUE	TRUE
chr16	31753820	C	G	ENST00000316491	ENSG00000197302	ZNF720	TRUE	TRUE
chr16	31753825	C	T	ENST00000316491	ENSG00000197302	ZNF720	TRUE	TRUE
chr16	31753828	A	T	ENST00000316491	ENSG00000197302	ZNF720	TRUE	TRUE
chr16	31753838	T	A	ENST00000316491	ENSG00000197302	ZNF720	TRUE	TRUE
chr16	31753843	G	T	ENST00000316491	ENSG00000197302	ZNF720	TRUE	TRUE
chr16	31753848	T	A	ENST00000316491	ENSG00000197302	ZNF720	TRUE	TRUE
chr16	31753848	T	G	ENST00000316491	ENSG00000197302	ZNF720	TRUE	TRUE
chr16	31753857	T	A	ENST00000316491	ENSG00000197302	ZNF720	FALSE	FALSE
chr16	31753864	C	T	ENST00000316491	ENSG00000197302	ZNF720	FALSE	FALSE
chr16	31753871	T	A	ENST00000316491	ENSG00000197302	ZNF720	FALSE	FALSE
chr16	31753871	T	G	ENST00000316491	ENSG00000197302	ZNF720	FALSE	FALSE
chr16	31753877	T	A	ENST00000316491	ENSG00000197302	ZNF720	FALSE	FALSE
chr16	31753877	T	G	ENST00000316491	ENSG00000197302	ZNF720	FALSE	FALSE
chr16	31753882	A	T	ENST00000316491	ENSG00000197302	ZNF720	FALSE	FALSE
chr16	31753885	G	T	ENST00000316491	ENSG00000197302	ZNF720	FALSE	FALSE
chr16	31753889	G	A	ENST00000316491	ENSG00000197302	ZNF720	FALSE	FALSE
chr16	31753890	G	A	ENST00000316491	ENSG00000197302	ZNF720	FALSE	FALSE
chr16	31753891	G	T	ENST00000316491	ENSG00000197302	ZNF720	FALSE	FALSE
chr16	31753897	G	T	ENST00000316491	ENSG00000197302	ZNF720	FALSE	FALSE
chr16	31753901	G	A	ENST00000316491	ENSG00000197302	ZNF720	TRUE	FALSE
chr16	31753901	G	C	ENST00000316491	ENSG00000197302	ZNF720	FALSE	FALSE
chr16	31753901	G	T	ENST00000316491	ENSG00000197302	ZNF720	FALSE	FALSE
chr16	31753902	T	A	ENST00000316491	ENSG00000197302	ZNF720	FALSE	FALSE
chr16	31753902	T	C	ENST00000316491	ENSG00000197302	ZNF720	FALSE	FALSE
chr16	31753902	T	G	ENST00000316491	ENSG00000197302	ZNF720	FALSE	FALSE
chr16	31759355	A	C	ENST00000316491	ENSG00000197302	ZNF720	FALSE	FALSE
chr16	31759355	A	G	ENST00000316491	ENSG00000197302	ZNF720	FALSE	FALSE
chr16	31759355	A	T	ENST00000316491	ENSG00000197302	ZNF720	FALSE	FALSE
chr16	31759356	G	A	ENST00000316491	ENSG00000197302	ZNF720	FALSE	FALSE
chr16	31759356	G	C	ENST00000316491	ENSG00000197302	ZNF720	FALSE	FALSE
chr16	31759356	G	T	ENST00000316491	ENSG00000197302	ZNF720	FALSE	FALSE
chr16	31759359	A	T	ENST00000316491	ENSG00000197302	ZNF720
chr16	31759372	G	A	ENST00000316491	ENSG00000197302	ZNF720
chr16	31759373	G	A	ENST00000316491	ENSG00000197302	ZNF720
chr16	31873970	G	A	ENST00000300870	ENSG00000185947	ZNF267	TRUE	FALSE
chr16	31873970	G	C	ENST00000300870	ENSG00000185947	ZNF267	TRUE	FALSE
chr16	31873970	G	T	ENST00000300870	ENSG00000185947	ZNF267	TRUE	FALSE
chr16	31873971	T	A	ENST00000300870	ENSG00000185947	ZNF267	TRUE	FALSE
chr16	31873971	T	C	ENST00000300870	ENSG00000185947	ZNF267	FALSE	FALSE
chr16	31873971	T	G	ENST00000300870	ENSG00000185947	ZNF267	TRUE	FALSE
chr16	31884496	A	C	ENST00000300870	ENSG00000185947	ZNF267	TRUE	FALSE
chr16	31884496	A	G	ENST00000300870	ENSG00000185947	ZNF267	TRUE	FALSE
chr16	31884496	A	T	ENST00000300870	ENSG00000185947	ZNF267	TRUE	FALSE
chr16	31884497	G	A	ENST00000300870	ENSG00000185947	ZNF267	TRUE	FALSE
chr16	31884497	G	C	ENST00000300870	ENSG00000185947	ZNF267	TRUE	FALSE
chr16	31884497	G	T	ENST00000300870	ENSG00000185947	ZNF267	TRUE	FALSE
chr16	31884498	G	T	ENST00000300870	ENSG00000185947	ZNF267	FALSE	FALSE
chr16	31884505	T	A	ENST00000300870	ENSG00000185947	ZNF267	FALSE	FALSE
chr16	31884528	G	T	ENST00000300870	ENSG00000185947	ZNF267	FALSE	FALSE
chr16	31884538	T	A	ENST00000300870	ENSG00000185947	ZNF267	FALSE	FALSE
chr16	31884540	G	T	ENST00000300870	ENSG00000185947	ZNF267	FALSE	FALSE
chr16	31884543	G	T	ENST00000300870	ENSG00000185947	ZNF267	FALSE	FALSE
chr16	31884547	G	A	ENST00000300870	ENSG00000185947	ZNF267	TRUE	FALSE
chr16	31884548	G	A	ENST00000300870	ENSG00000185947	ZNF267	TRUE	FALSE
chr16	31884549	G	T	ENST00000300870	ENSG00000185947	ZNF267	TRUE	FALSE
chr16	31884558	G	T	ENST00000300870	ENSG00000185947	ZNF267	TRUE	FALSE
chr16	31884567	C	T	ENST00000300870	ENSG00000185947	ZNF267	TRUE	TRUE
chr16	31884570	A	T	ENST00000300870	ENSG00000185947	ZNF267	TRUE	TRUE
chr16	31884577	T	A	ENST00000300870	ENSG00000185947	ZNF267	TRUE	TRUE
chr16	31884581	T	A	ENST00000300870	ENSG00000185947	ZNF267	TRUE	TRUE
chr16	31884581	T	G	ENST00000300870	ENSG00000185947	ZNF267	TRUE	TRUE
chr16	31884582	C	T	ENST00000300870	ENSG00000185947	ZNF267	TRUE	TRUE
chr16	31884595	T	A	ENST00000300870	ENSG00000185947	ZNF267	TRUE	TRUE
chr16	31884595	T	G	ENST00000300870	ENSG00000185947	ZNF267	TRUE	TRUE
chr16	31884597	G	T	ENST00000300870	ENSG00000185947	ZNF267	TRUE	TRUE
chr16	31884605	C	A	ENST00000300870	ENSG00000185947	ZNF267	TRUE	TRUE
chr16	31884605	C	G	ENST00000300870	ENSG00000185947	ZNF267	TRUE	TRUE
chr16	31884606	A	T	ENST00000300870	ENSG00000185947	ZNF267	TRUE	TRUE
chr16	31884625	G	A	ENST00000300870	ENSG00000185947	ZNF267	TRUE	FALSE
chr16	31884625	G	C	ENST00000300870	ENSG00000185947	ZNF267	TRUE	FALSE
chr16	31884625	G	T	ENST00000300870	ENSG00000185947	ZNF267	TRUE	FALSE
chr16	31884626	T	A	ENST00000300870	ENSG00000185947	ZNF267	TRUE	FALSE
chr16	31884626	T	C	ENST00000300870	ENSG00000185947	ZNF267	TRUE	FALSE
chr16	31884626	T	G	ENST00000300870	ENSG00000185947	ZNF267	TRUE	FALSE
chr16	31885159	A	C	ENST00000300870	ENSG00000185947	ZNF267	TRUE	FALSE
chr16	31885159	A	G	ENST00000300870	ENSG00000185947	ZNF267	TRUE	FALSE
chr16	31885159	A	T	ENST00000300870	ENSG00000185947	ZNF267	TRUE	FALSE
chr16	31885160	G	A	ENST00000300870	ENSG00000185947	ZNF267	TRUE	FALSE
chr16	31885160	G	C	ENST00000300870	ENSG00000185947	ZNF267	TRUE	FALSE
chr16	31885160	G	T	ENST00000300870	ENSG00000185947	ZNF267	TRUE	FALSE
chr16	31885175	A	T	ENST00000300870	ENSG00000185947	ZNF267	TRUE	TRUE
chr16	31885197	T	A	ENST00000300870	ENSG00000185947	ZNF267	TRUE	TRUE
chr16	31885199	G	T	ENST00000300870	ENSG00000185947	ZNF267	TRUE	TRUE
chr16	31885202	C	T	ENST00000300870	ENSG00000185947	ZNF267	TRUE	TRUE
chr16	31885208	A	T	ENST00000300870	ENSG00000185947	ZNF267	FALSE	FALSE
chr16	31885211	G	T	ENST00000300870	ENSG00000185947	ZNF267	FALSE	FALSE
chr16	31885218	G	A	ENST00000300870	ENSG00000185947	ZNF267	FALSE	FALSE
chr16	31885219	G	A	ENST00000300870	ENSG00000185947	ZNF267	FALSE	FALSE
chr16	31885226	A	T	ENST00000300870	ENSG00000185947	ZNF267	FALSE	FALSE
chr16	31885232	G	T	ENST00000300870	ENSG00000185947	ZNF267	FALSE	FALSE
chr16	31885235	G	T	ENST00000300870	ENSG00000185947	ZNF267	FALSE	FALSE
chr16	31885250	C	T	ENST00000300870	ENSG00000185947	ZNF267	FALSE	FALSE
chr16	31885257	G	A	ENST00000300870	ENSG00000185947	ZNF267	TRUE	FALSE
chr16	31885257	G	C	ENST00000300870	ENSG00000185947	ZNF267	TRUE	FALSE
chr16	31885257	G	T	ENST00000300870	ENSG00000185947	ZNF267	TRUE	FALSE
chr16	31885258	T	A	ENST00000300870	ENSG00000185947	ZNF267	TRUE	FALSE
chr16	31885258	T	C	ENST00000300870	ENSG00000185947	ZNF267	TRUE	FALSE
chr16	31885258	T	G	ENST00000300870	ENSG00000185947	ZNF267	TRUE	FALSE
chr16	31914474	A	C	ENST00000300870	ENSG00000185947	ZNF267	TRUE	FALSE
chr16	31914474	A	G	ENST00000300870	ENSG00000185947	ZNF267	TRUE	FALSE
chr16	31914474	A	T	ENST00000300870	ENSG00000185947	ZNF267	TRUE	FALSE
chr16	31914475	G	A	ENST00000300870	ENSG00000185947	ZNF267	TRUE	FALSE
chr16	31914475	G	C	ENST00000300870	ENSG00000185947	ZNF267	TRUE	FALSE
chr16	31914475	G	T	ENST00000300870	ENSG00000185947	ZNF267	TRUE	FALSE
chr16	31914485	C	A	ENST00000300870	ENSG00000185947	ZNF267	FALSE	FALSE
chr16	31914492	T	A	ENST00000300870	ENSG00000185947	ZNF267	FALSE	FALSE
chr16	31914492	T	G	ENST00000300870	ENSG00000185947	ZNF267	FALSE	FALSE
chr16	31914496	A	T	ENST00000300870	ENSG00000185947	ZNF267	FALSE	FALSE
chr16	31914506	T	A	ENST00000300870	ENSG00000185947	ZNF267	FALSE	FALSE
chr16	31914511	G	T	ENST00000300870	ENSG00000185947	ZNF267	FALSE	FALSE
chr16	31914519	C	A	ENST00000300870	ENSG00000185947	ZNF267	FALSE	FALSE
chr16	31914523	G	T	ENST00000300870	ENSG00000185947	ZNF267	FALSE	FALSE
chr16	31914530	C	A	ENST00000300870	ENSG00000185947	ZNF267	FALSE	FALSE
chr16	31914530	C	G	ENST00000300870	ENSG00000185947	ZNF267	FALSE	FALSE
chr16	31914535	C	T	ENST00000300870	ENSG00000185947	ZNF267	FALSE	FALSE
chr16	31914538	A	T	ENST00000300870	ENSG00000185947	ZNF267	FALSE	FALSE
chr16	31914548	C	A	ENST00000300870	ENSG00000185947	ZNF267	FALSE	FALSE
chr16	31914553	A	T	ENST00000300870	ENSG00000185947	ZNF267	FALSE	FALSE
chr16	31914567	T	A	ENST00000300870	ENSG00000185947	ZNF267	FALSE	FALSE
chr16	31914574	G	T	ENST00000300870	ENSG00000185947	ZNF267	FALSE	FALSE
chr16	31914581	T	A	ENST00000300870	ENSG00000185947	ZNF267	FALSE	FALSE
chr16	31914581	T	G	ENST00000300870	ENSG00000185947	ZNF267	FALSE	FALSE
chr16	31914587	T	A	ENST00000300870	ENSG00000185947	ZNF267	FALSE	FALSE
chr16	31914587	T	G	ENST00000300870	ENSG00000185947	ZNF267	FALSE	FALSE
chr16	31914589	A	T	ENST00000300870	ENSG00000185947	ZNF267	FALSE	FALSE
chr16	31914592	A	T	ENST00000300870	ENSG00000185947	ZNF267	FALSE	FALSE
chr16	31914599	G	A	ENST00000300870	ENSG00000185947	ZNF267	FALSE	FALSE
chr16	31914600	G	A	ENST00000300870	ENSG00000185947	ZNF267	FALSE	FALSE
chr16	31914601	A	T	ENST00000300870	ENSG00000185947	ZNF267	FALSE	FALSE
chr16	31914607	G	T	ENST00000300870	ENSG00000185947	ZNF267	FALSE	FALSE
chr16	31914610	G	T	ENST00000300870	ENSG00000185947	ZNF267	FALSE	FALSE
chr16	31914615	T	A	ENST00000300870	ENSG00000185947	ZNF267	FALSE	FALSE
chr16	31914616	G	T	ENST00000300870	ENSG00000185947	ZNF267	FALSE	FALSE
chr16	31914628	G	T	ENST00000300870	ENSG00000185947	ZNF267	FALSE	FALSE
chr16	31914633	T	A	ENST00000300870	ENSG00000185947	ZNF267	FALSE	FALSE
chr16	31914636	T	A	ENST00000300870	ENSG00000185947	ZNF267	FALSE	FALSE
chr16	31914636	T	G	ENST00000300870	ENSG00000185947	ZNF267	FALSE	FALSE
chr16	31914640	G	T	ENST00000300870	ENSG00000185947	ZNF267	FALSE	FALSE
chr16	31914643	A	T	ENST00000300870	ENSG00000185947	ZNF267	FALSE	FALSE
chr16	31914652	A	T	ENST00000300870	ENSG00000185947	ZNF267	FALSE	FALSE
chr16	31914657	T	A	ENST00000300870	ENSG00000185947	ZNF267	FALSE	FALSE
chr16	31914657	T	G	ENST00000300870	ENSG00000185947	ZNF267	FALSE	FALSE
chr16	31914661	C	T	ENST00000300870	ENSG00000185947	ZNF267	FALSE	FALSE
chr16	31914670	G	T	ENST00000300870	ENSG00000185947	ZNF267	FALSE	FALSE
chr16	31914682	G	T	ENST00000300870	ENSG00000185947	ZNF267	FALSE	FALSE
chr16	31914689	T	A	ENST00000300870	ENSG00000185947	ZNF267	FALSE	FALSE
chr16	31914697	C	T	ENST00000300870	ENSG00000185947	ZNF267	FALSE	FALSE
chr16	31914700	C	T	ENST00000300870	ENSG00000185947	ZNF267	FALSE	FALSE
chr16	31914717	T	A	ENST00000300870	ENSG00000185947	ZNF267	FALSE	FALSE
chr16	31914721	A	T	ENST00000300870	ENSG00000185947	ZNF267	FALSE	FALSE
chr16	31914729	T	A	ENST00000300870	ENSG00000185947	ZNF267	FALSE	FALSE
chr16	31914729	T	G	ENST00000300870	ENSG00000185947	ZNF267	FALSE	FALSE
chr16	31914739	C	T	ENST00000300870	ENSG00000185947	ZNF267	FALSE	FALSE
chr16	31914744	T	A	ENST00000300870	ENSG00000185947	ZNF267	FALSE	FALSE
chr16	31914744	T	G	ENST00000300870	ENSG00000185947	ZNF267	FALSE	FALSE
chr16	31914748	A	T	ENST00000300870	ENSG00000185947	ZNF267	FALSE	FALSE
chr16	31914764	C	A	ENST00000300870	ENSG00000185947	ZNF267	FALSE	FALSE
chr16	31914764	C	G	ENST00000300870	ENSG00000185947	ZNF267	FALSE	FALSE
chr16	31914767	C	A	ENST00000300870	ENSG00000185947	ZNF267	FALSE	FALSE
chr16	31914767	C	G	ENST00000300870	ENSG00000185947	ZNF267	FALSE	FALSE
chr16	31914770	T	A	ENST00000300870	ENSG00000185947	ZNF267	FALSE	FALSE
chr16	31914778	C	T	ENST00000300870	ENSG00000185947	ZNF267	FALSE	FALSE
chr16	31914781	C	T	ENST00000300870	ENSG00000185947	ZNF267	FALSE	FALSE
chr16	31914784	G	T	ENST00000300870	ENSG00000185947	ZNF267	FALSE	FALSE
chr16	31914787	G	T	ENST00000300870	ENSG00000185947	ZNF267	FALSE	FALSE
chr16	31914800	G	A	ENST00000300870	ENSG00000185947	ZNF267	FALSE	FALSE
chr16	31914801	G	A	ENST00000300870	ENSG00000185947	ZNF267	FALSE	FALSE
chr16	31914802	G	T	ENST00000300870	ENSG00000185947	ZNF267	FALSE	FALSE
chr16	31914805	A	T	ENST00000300870	ENSG00000185947	ZNF267	FALSE	FALSE
chr16	31914819	T	A	ENST00000300870	ENSG00000185947	ZNF267	FALSE	FALSE
chr16	31914819	T	G	ENST00000300870	ENSG00000185947	ZNF267	FALSE	FALSE
chr16	31914823	A	T	ENST00000300870	ENSG00000185947	ZNF267	FALSE	FALSE
chr16	31914830	C	A	ENST00000300870	ENSG00000185947	ZNF267	FALSE	FALSE
chr16	31914830	C	G	ENST00000300870	ENSG00000185947	ZNF267	FALSE	FALSE
chr16	31914836	T	A	ENST00000300870	ENSG00000185947	ZNF267	FALSE	FALSE
chr16	31914836	T	G	ENST00000300870	ENSG00000185947	ZNF267	FALSE	FALSE
chr16	31914844	C	T	ENST00000300870	ENSG00000185947	ZNF267	FALSE	FALSE
chr16	31914867	C	A	ENST00000300870	ENSG00000185947	ZNF267	FALSE	FALSE
chr16	31914867	C	G	ENST00000300870	ENSG00000185947	ZNF267	FALSE	FALSE
chr16	31914868	C	T	ENST00000300870	ENSG00000185947	ZNF267	FALSE	FALSE
chr16	31914883	G	T	ENST00000300870	ENSG00000185947	ZNF267	FALSE	FALSE
chr16	31914886	G	T	ENST00000300870	ENSG00000185947	ZNF267	FALSE	FALSE
chr16	31914889	A	T	ENST00000300870	ENSG00000185947	ZNF267	FALSE	FALSE
chr16	31914897	T	A	ENST00000300870	ENSG00000185947	ZNF267	FALSE	FALSE
chr16	31914897	T	G	ENST00000300870	ENSG00000185947	ZNF267	FALSE	FALSE
chr16	31914903	C	A	ENST00000300870	ENSG00000185947	ZNF267	FALSE	FALSE
chr16	31914913	G	T	ENST00000300870	ENSG00000185947	ZNF267	FALSE	FALSE
chr16	31914916	A	T	ENST00000300870	ENSG00000185947	ZNF267	FALSE	FALSE
chr16	31914923	T	A	ENST00000300870	ENSG00000185947	ZNF267	FALSE	FALSE
chr16	31914928	C	T	ENST00000300870	ENSG00000185947	ZNF267	FALSE	FALSE
chr16	31914935	C	A	ENST00000300870	ENSG00000185947	ZNF267	FALSE	FALSE
chr16	31914935	C	G	ENST00000300870	ENSG00000185947	ZNF267	FALSE	FALSE
chr16	31914943	A	T	ENST00000300870	ENSG00000185947	ZNF267	FALSE	FALSE
chr16	31914952	C	T	ENST00000300870	ENSG00000185947	ZNF267	FALSE	FALSE
chr16	31914955	G	T	ENST00000300870	ENSG00000185947	ZNF267	FALSE	FALSE
chr16	31914963	T	A	ENST00000300870	ENSG00000185947	ZNF267	FALSE	FALSE
chr16	31914963	T	G	ENST00000300870	ENSG00000185947	ZNF267	FALSE	FALSE
chr16	31914970	G	T	ENST00000300870	ENSG00000185947	ZNF267	FALSE	FALSE
chr16	31914973	A	T	ENST00000300870	ENSG00000185947	ZNF267	FALSE	FALSE
chr16	31914976	C	T	ENST00000300870	ENSG00000185947	ZNF267	FALSE	FALSE
chr16	31914981	C	A	ENST00000300870	ENSG00000185947	ZNF267	FALSE	FALSE
chr16	31914981	C	G	ENST00000300870	ENSG00000185947	ZNF267	FALSE	FALSE
chr16	31914982	A	T	ENST00000300870	ENSG00000185947	ZNF267	FALSE	FALSE
chr16	31914987	T	A	ENST00000300870	ENSG00000185947	ZNF267	FALSE	FALSE
chr16	31914988	A	T	ENST00000300870	ENSG00000185947	ZNF267	FALSE	FALSE
chr16	31914991	G	T	ENST00000300870	ENSG00000185947	ZNF267	FALSE	FALSE
chr16	31914997	G	T	ENST00000300870	ENSG00000185947	ZNF267	FALSE	FALSE
chr16	31915000	G	T	ENST00000300870	ENSG00000185947	ZNF267	FALSE	FALSE
chr16	31915012	C	T	ENST00000300870	ENSG00000185947	ZNF267	FALSE	FALSE
chr16	31915027	C	T	ENST00000300870	ENSG00000185947	ZNF267	FALSE	FALSE
chr16	31915030	G	T	ENST00000300870	ENSG00000185947	ZNF267	FALSE	FALSE
chr16	31915033	A	T	ENST00000300870	ENSG00000185947	ZNF267	FALSE	FALSE
chr16	31915036	C	T	ENST00000300870	ENSG00000185947	ZNF267	FALSE	FALSE
chr16	31915039	G	T	ENST00000300870	ENSG00000185947	ZNF267	FALSE	FALSE
chr16	31915042	C	T	ENST00000300870	ENSG00000185947	ZNF267	FALSE	FALSE
chr16	31915050	C	A	ENST00000300870	ENSG00000185947	ZNF267	FALSE	FALSE
chr16	31915050	C	G	ENST00000300870	ENSG00000185947	ZNF267	FALSE	FALSE
chr16	31915051	A	T	ENST00000300870	ENSG00000185947	ZNF267	FALSE	FALSE
chr16	31915056	T	A	ENST00000300870	ENSG00000185947	ZNF267	FALSE	FALSE
chr16	31915060	A	T	ENST00000300870	ENSG00000185947	ZNF267	FALSE	FALSE
chr16	31915065	T	A	ENST00000300870	ENSG00000185947	ZNF267	FALSE	FALSE
chr16	31915069	G	T	ENST00000300870	ENSG00000185947	ZNF267	FALSE	FALSE
chr16	31915077	T	A	ENST00000300870	ENSG00000185947	ZNF267	FALSE	FALSE
chr16	31915081	C	T	ENST00000300870	ENSG00000185947	ZNF267	FALSE	FALSE
chr16	31915085	C	A	ENST00000300870	ENSG00000185947	ZNF267	FALSE	FALSE
chr16	31915085	C	G	ENST00000300870	ENSG00000185947	ZNF267	FALSE	FALSE
chr16	31915088	T	A	ENST00000300870	ENSG00000185947	ZNF267	FALSE	FALSE
chr16	31915088	T	G	ENST00000300870	ENSG00000185947	ZNF267	FALSE	FALSE
chr16	31915090	A	T	ENST00000300870	ENSG00000185947	ZNF267	FALSE	FALSE
chr16	31915099	C	T	ENST00000300870	ENSG00000185947	ZNF267	FALSE	FALSE
chr16	31915105	C	T	ENST00000300870	ENSG00000185947	ZNF267	FALSE	FALSE
chr16	31915120	A	T	ENST00000300870	ENSG00000185947	ZNF267	FALSE	FALSE
chr16	31915123	G	T	ENST00000300870	ENSG00000185947	ZNF267	FALSE	FALSE
chr16	31915130	C	A	ENST00000300870	ENSG00000185947	ZNF267	FALSE	FALSE
chr16	31915130	C	G	ENST00000300870	ENSG00000185947	ZNF267	FALSE	FALSE
chr16	31915134	T	A	ENST00000300870	ENSG00000185947	ZNF267	FALSE	FALSE
chr16	31915134	T	G	ENST00000300870	ENSG00000185947	ZNF267	FALSE	FALSE
chr16	31915140	T	A	ENST00000300870	ENSG00000185947	ZNF267	FALSE	FALSE
chr16	31915140	T	G	ENST00000300870	ENSG00000185947	ZNF267	FALSE	FALSE
chr16	31915144	A	T	ENST00000300870	ENSG00000185947	ZNF267	FALSE	FALSE
chr16	31915149	T	A	ENST00000300870	ENSG00000185947	ZNF267	FALSE	FALSE
chr16	31915149	T	G	ENST00000300870	ENSG00000185947	ZNF267	FALSE	FALSE
chr16	31915153	A	T	ENST00000300870	ENSG00000185947	ZNF267	FALSE	FALSE
chr16	31915165	C	T	ENST00000300870	ENSG00000185947	ZNF267	FALSE	FALSE
chr16	31915169	C	A	ENST00000300870	ENSG00000185947	ZNF267	FALSE	FALSE
chr16	31915169	C	G	ENST00000300870	ENSG00000185947	ZNF267	FALSE	FALSE
chr16	31915172	C	A	ENST00000300870	ENSG00000185947	ZNF267	FALSE	FALSE
chr16	31915172	C	G	ENST00000300870	ENSG00000185947	ZNF267	FALSE	FALSE
chr16	31915180	A	T	ENST00000300870	ENSG00000185947	ZNF267	FALSE	FALSE
chr16	31915183	A	T	ENST00000300870	ENSG00000185947	ZNF267	FALSE	FALSE
chr16	31915186	C	T	ENST00000300870	ENSG00000185947	ZNF267	FALSE	FALSE
chr16	31915201	G	T	ENST00000300870	ENSG00000185947	ZNF267	FALSE	FALSE
chr16	31915204	G	T	ENST00000300870	ENSG00000185947	ZNF267	FALSE	FALSE
chr16	31915207	A	T	ENST00000300870	ENSG00000185947	ZNF267	FALSE	FALSE
chr16	31915215	C	A	ENST00000300870	ENSG00000185947	ZNF267	FALSE	FALSE
chr16	31915215	C	G	ENST00000300870	ENSG00000185947	ZNF267	FALSE	FALSE
chr16	31915216	A	T	ENST00000300870	ENSG00000185947	ZNF267	FALSE	FALSE
chr16	31915221	T	A	ENST00000300870	ENSG00000185947	ZNF267	FALSE	FALSE
chr16	31915222	G	T	ENST00000300870	ENSG00000185947	ZNF267	FALSE	FALSE
chr16	31915225	A	T	ENST00000300870	ENSG00000185947	ZNF267	FALSE	FALSE
chr16	31915230	T	A	ENST00000300870	ENSG00000185947	ZNF267	FALSE	FALSE
chr16	31915241	T	A	ENST00000300870	ENSG00000185947	ZNF267	FALSE	FALSE
chr16	31915241	T	G	ENST00000300870	ENSG00000185947	ZNF267	FALSE	FALSE
chr16	31915253	T	A	ENST00000300870	ENSG00000185947	ZNF267	FALSE	FALSE
chr16	31915264	C	T	ENST00000300870	ENSG00000185947	ZNF267	FALSE	FALSE
chr16	31915270	C	T	ENST00000300870	ENSG00000185947	ZNF267	FALSE	FALSE
chr16	31915285	G	T	ENST00000300870	ENSG00000185947	ZNF267	FALSE	FALSE
chr16	31915288	G	T	ENST00000300870	ENSG00000185947	ZNF267	FALSE	FALSE
chr16	31915291	A	T	ENST00000300870	ENSG00000185947	ZNF267	FALSE	FALSE
chr16	31915299	T	A	ENST00000300870	ENSG00000185947	ZNF267	FALSE	FALSE
chr16	31915300	A	T	ENST00000300870	ENSG00000185947	ZNF267	FALSE	FALSE
chr16	31915304	G	A	ENST00000300870	ENSG00000185947	ZNF267	FALSE	FALSE
chr16	31915305	G	A	ENST00000300870	ENSG00000185947	ZNF267	FALSE	FALSE
chr16	31915306	A	T	ENST00000300870	ENSG00000185947	ZNF267	FALSE	FALSE
chr16	31915309	G	T	ENST00000300870	ENSG00000185947	ZNF267	FALSE	FALSE
chr16	31915314	T	A	ENST00000300870	ENSG00000185947	ZNF267	FALSE	FALSE
chr16	31915318	A	T	ENST00000300870	ENSG00000185947	ZNF267	FALSE	FALSE
chr16	31915338	T	A	ENST00000300870	ENSG00000185947	ZNF267
chr16	31915343	T	A	ENST00000300870	ENSG00000185947	ZNF267
chr16	31915343	T	G	ENST00000300870	ENSG00000185947	ZNF267
chr16	31915347	C	A	ENST00000300870	ENSG00000185947	ZNF267
chr16	31915347	C	G	ENST00000300870	ENSG00000185947	ZNF267
chr16	31915354	A	T	ENST00000300870	ENSG00000185947	ZNF267
chr16	31915357	C	T	ENST00000300870	ENSG00000185947	ZNF267
chr16	31915360	C	T	ENST00000300870	ENSG00000185947	ZNF267
chr16	31915363	C	T	ENST00000300870	ENSG00000185947	ZNF267
chr16	31915375	G	T	ENST00000300870	ENSG00000185947	ZNF267
chr16	31915378	G	T	ENST00000300870	ENSG00000185947	ZNF267
chr16	31915389	C	A	ENST00000300870	ENSG00000185947	ZNF267
chr16	31915389	C	G	ENST00000300870	ENSG00000185947	ZNF267
chr16	31915390	A	T	ENST00000300870	ENSG00000185947	ZNF267
chr16	31915395	T	A	ENST00000300870	ENSG00000185947	ZNF267
chr16	31915396	A	T	ENST00000300870	ENSG00000185947	ZNF267
chr16	31915404	T	A	ENST00000300870	ENSG00000185947	ZNF267
chr16	31915408	A	T	ENST00000300870	ENSG00000185947	ZNF267
chr16	31915444	C	T	ENST00000300870	ENSG00000185947	ZNF267
chr16	31915447	A	T	ENST00000300870	ENSG00000185947	ZNF267
chr16	31915459	G	T	ENST00000300870	ENSG00000185947	ZNF267
chr16	31915462	G	T	ENST00000300870	ENSG00000185947	ZNF267
chr16	31915465	A	T	ENST00000300870	ENSG00000185947	ZNF267
chr16	31915473	C	A	ENST00000300870	ENSG00000185947	ZNF267
chr16	31915473	C	G	ENST00000300870	ENSG00000185947	ZNF267
chr16	31915474	A	T	ENST00000300870	ENSG00000185947	ZNF267
chr16	31915479	T	A	ENST00000300870	ENSG00000185947	ZNF267
chr16	31915480	A	T	ENST00000300870	ENSG00000185947	ZNF267
chr16	31915483	G	T	ENST00000300870	ENSG00000185947	ZNF267
chr16	31915488	T	A	ENST00000300870	ENSG00000185947	ZNF267
chr16	31915492	A	T	ENST00000300870	ENSG00000185947	ZNF267
chr16	31915506	T	A	ENST00000300870	ENSG00000185947	ZNF267
chr16	31915511	C	A	ENST00000300870	ENSG00000185947	ZNF267
chr16	31915511	C	G	ENST00000300870	ENSG00000185947	ZNF267
chr16	31915515	C	A	ENST00000300870	ENSG00000185947	ZNF267
chr16	31915515	C	G	ENST00000300870	ENSG00000185947	ZNF267
chr16	31915522	A	T	ENST00000300870	ENSG00000185947	ZNF267
chr16	31915528	A	T	ENST00000300870	ENSG00000185947	ZNF267
chr16	31915531	C	T	ENST00000300870	ENSG00000185947	ZNF267
chr16	31915543	G	T	ENST00000300870	ENSG00000185947	ZNF267
chr16	31915546	G	T	ENST00000300870	ENSG00000185947	ZNF267
chr16	31915549	A	T	ENST00000300870	ENSG00000185947	ZNF267
chr16	31915557	T	A	ENST00000300870	ENSG00000185947	ZNF267
chr16	31915557	T	G	ENST00000300870	ENSG00000185947	ZNF267
chr16	31915558	A	T	ENST00000300870	ENSG00000185947	ZNF267
chr16	31915563	T	A	ENST00000300870	ENSG00000185947	ZNF267
chr16	31915564	A	T	ENST00000300870	ENSG00000185947	ZNF267
chr16	31915567	G	T	ENST00000300870	ENSG00000185947	ZNF267
chr16	31915572	T	A	ENST00000300870	ENSG00000185947	ZNF267
chr16	31915573	G	T	ENST00000300870	ENSG00000185947	ZNF267
chr16	31915576	A	T	ENST00000300870	ENSG00000185947	ZNF267
chr16	31915595	C	A	ENST00000300870	ENSG00000185947	ZNF267
chr16	31915595	C	G	ENST00000300870	ENSG00000185947	ZNF267
chr16	31915599	C	A	ENST00000300870	ENSG00000185947	ZNF267
chr16	31915606	C	T	ENST00000300870	ENSG00000185947	ZNF267
chr16	31915612	C	T	ENST00000300870	ENSG00000185947	ZNF267
chr16	31915627	G	T	ENST00000300870	ENSG00000185947	ZNF267
chr16	31915630	G	T	ENST00000300870	ENSG00000185947	ZNF267
chr16	31915633	A	T	ENST00000300870	ENSG00000185947	ZNF267
chr16	31915641	C	A	ENST00000300870	ENSG00000185947	ZNF267
chr16	31915641	C	G	ENST00000300870	ENSG00000185947	ZNF267
chr16	31915642	A	T	ENST00000300870	ENSG00000185947	ZNF267
chr16	31915647	T	A	ENST00000300870	ENSG00000185947	ZNF267
chr16	31915648	A	T	ENST00000300870	ENSG00000185947	ZNF267
chr16	31915656	T	A	ENST00000300870	ENSG00000185947	ZNF267
chr16	31915660	A	T	ENST00000300870	ENSG00000185947	ZNF267
chr16	31915668	T	A	ENST00000300870	ENSG00000185947	ZNF267
chr16	31915668	T	G	ENST00000300870	ENSG00000185947	ZNF267
chr16	31915679	C	A	ENST00000300870	ENSG00000185947	ZNF267
chr16	31915679	C	G	ENST00000300870	ENSG00000185947	ZNF267
chr16	31915696	C	T	ENST00000300870	ENSG00000185947	ZNF267
chr16	31915699	A	T	ENST00000300870	ENSG00000185947	ZNF267
chr16	31915711	G	T	ENST00000300870	ENSG00000185947	ZNF267
chr16	31915714	G	T	ENST00000300870	ENSG00000185947	ZNF267
chr16	31915717	A	T	ENST00000300870	ENSG00000185947	ZNF267
chr16	31915725	T	A	ENST00000300870	ENSG00000185947	ZNF267
chr16	31915725	T	G	ENST00000300870	ENSG00000185947	ZNF267
chr16	31915726	A	T	ENST00000300870	ENSG00000185947	ZNF267
chr16	31915731	T	A	ENST00000300870	ENSG00000185947	ZNF267
chr16	31915732	A	T	ENST00000300870	ENSG00000185947	ZNF267
chr16	31915735	G	T	ENST00000300870	ENSG00000185947	ZNF267
chr16	31915740	T	A	ENST00000300870	ENSG00000185947	ZNF267
chr16	31915744	A	T	ENST00000300870	ENSG00000185947	ZNF267
chr16	31915767	C	A	ENST00000300870	ENSG00000185947	ZNF267
chr16	31915774	C	T	ENST00000300870	ENSG00000185947	ZNF267
chr16	31915783	A	T	ENST00000300870	ENSG00000185947	ZNF267
chr16	31915795	G	T	ENST00000300870	ENSG00000185947	ZNF267
chr16	31915798	G	T	ENST00000300870	ENSG00000185947	ZNF267
chr16	31915809	C	A	ENST00000300870	ENSG00000185947	ZNF267
chr16	31915809	C	G	ENST00000300870	ENSG00000185947	ZNF267
chr16	31915810	A	T	ENST00000300870	ENSG00000185947	ZNF267
chr16	31915815	C	A	ENST00000300870	ENSG00000185947	ZNF267
chr16	31915816	A	T	ENST00000300870	ENSG00000185947	ZNF267
chr16	31915824	T	A	ENST00000300870	ENSG00000185947	ZNF267
chr16	31915828	A	T	ENST00000300870	ENSG00000185947	ZNF267
chr16	31915842	T	A	ENST00000300870	ENSG00000185947	ZNF267
chr16	31915847	C	A	ENST00000300870	ENSG00000185947	ZNF267
chr16	31915847	C	G	ENST00000300870	ENSG00000185947	ZNF267
chr16	31915864	G	T	ENST00000300870	ENSG00000185947	ZNF267
chr16	31915867	A	T	ENST00000300870	ENSG00000185947	ZNF267
chr16	31915879	G	T	ENST00000300870	ENSG00000185947	ZNF267
chr16	31915882	G	T	ENST00000300870	ENSG00000185947	ZNF267
chr16	31915885	A	T	ENST00000300870	ENSG00000185947	ZNF267
chr16	31915893	T	A	ENST00000300870	ENSG00000185947	ZNF267
chr16	31915893	T	G	ENST00000300870	ENSG00000185947	ZNF267
chr16	31915894	A	T	ENST00000300870	ENSG00000185947	ZNF267
chr16	31915899	T	A	ENST00000300870	ENSG00000185947	ZNF267
chr16	31915900	A	T	ENST00000300870	ENSG00000185947	ZNF267
chr16	31915903	G	T	ENST00000300870	ENSG00000185947	ZNF267
chr16	31915908	T	A	ENST00000300870	ENSG00000185947	ZNF267
chr16	31915912	A	T	ENST00000300870	ENSG00000185947	ZNF267
chr16	31915926	T	A	ENST00000300870	ENSG00000185947	ZNF267
chr16	31915926	T	G	ENST00000300870	ENSG00000185947	ZNF267
chr16	31915931	C	A	ENST00000300870	ENSG00000185947	ZNF267
chr16	31915931	C	G	ENST00000300870	ENSG00000185947	ZNF267
chr16	31915942	C	T	ENST00000300870	ENSG00000185947	ZNF267
chr16	31915951	C	T	ENST00000300870	ENSG00000185947	ZNF267
chr16	31915963	G	T	ENST00000300870	ENSG00000185947	ZNF267
chr16	31915966	G	T	ENST00000300870	ENSG00000185947	ZNF267
chr16	31915969	A	T	ENST00000300870	ENSG00000185947	ZNF267
chr16	31915977	C	A	ENST00000300870	ENSG00000185947	ZNF267
chr16	31915977	C	G	ENST00000300870	ENSG00000185947	ZNF267
chr16	31915978	A	T	ENST00000300870	ENSG00000185947	ZNF267
chr16	31915983	T	A	ENST00000300870	ENSG00000185947	ZNF267
chr16	31915984	A	T	ENST00000300870	ENSG00000185947	ZNF267
chr16	31915992	T	A	ENST00000300870	ENSG00000185947	ZNF267
chr16	31915996	A	T	ENST00000300870	ENSG00000185947	ZNF267
chr16	31916015	C	A	ENST00000300870	ENSG00000185947	ZNF267
chr16	31916015	C	G	ENST00000300870	ENSG00000185947	ZNF267
chr16	31916035	C	T	ENST00000300870	ENSG00000185947	ZNF267
chr16	31916047	G	T	ENST00000300870	ENSG00000185947	ZNF267
chr16	31916050	G	T	ENST00000300870	ENSG00000185947	ZNF267
chr16	31916053	A	T	ENST00000300870	ENSG00000185947	ZNF267
chr16	31916061	T	A	ENST00000300870	ENSG00000185947	ZNF267
chr16	31916061	T	G	ENST00000300870	ENSG00000185947	ZNF267
chr16	31916067	T	A	ENST00000300870	ENSG00000185947	ZNF267
chr16	31916068	A	T	ENST00000300870	ENSG00000185947	ZNF267
chr16	31916071	G	T	ENST00000300870	ENSG00000185947	ZNF267
chr16	31916076	T	A	ENST00000300870	ENSG00000185947	ZNF267
chr16	31916080	A	T	ENST00000300870	ENSG00000185947	ZNF267
chr16	31916094	T	A	ENST00000300870	ENSG00000185947	ZNF267
chr16	31916094	T	G	ENST00000300870	ENSG00000185947	ZNF267
chr16	31916099	C	A	ENST00000300870	ENSG00000185947	ZNF267
chr16	31916099	C	G	ENST00000300870	ENSG00000185947	ZNF267
chr16	31916110	C	T	ENST00000300870	ENSG00000185947	ZNF267
chr16	31916119	A	T	ENST00000300870	ENSG00000185947	ZNF267
chr16	31916134	C	T	ENST00000300870	ENSG00000185947	ZNF267
chr16	31916137	A	T	ENST00000300870	ENSG00000185947	ZNF267
chr16	31916145	C	A	ENST00000300870	ENSG00000185947	ZNF267
chr16	31916145	C	G	ENST00000300870	ENSG00000185947	ZNF267
chr16	31916146	A	T	ENST00000300870	ENSG00000185947	ZNF267
chr16	31916151	T	A	ENST00000300870	ENSG00000185947	ZNF267
chr16	31916152	G	T	ENST00000300870	ENSG00000185947	ZNF267
chr16	31916155	G	T	ENST00000300870	ENSG00000185947	ZNF267
chr16	31916160	T	A	ENST00000300870	ENSG00000185947	ZNF267
chr16	31916164	A	T	ENST00000300870	ENSG00000185947	ZNF267
chr16	31916178	T	A	ENST00000300870	ENSG00000185947	ZNF267
chr16	31916178	T	G	ENST00000300870	ENSG00000185947	ZNF267
chr16	31916183	C	A	ENST00000300870	ENSG00000185947	ZNF267
chr16	31916183	C	G	ENST00000300870	ENSG00000185947	ZNF267
chr16	31916187	C	A	ENST00000300870	ENSG00000185947	ZNF267
chr16	31916187	C	G	ENST00000300870	ENSG00000185947	ZNF267
chr16	31916200	C	T	ENST00000300870	ENSG00000185947	ZNF267
chr16	31916203	A	T	ENST00000300870	ENSG00000185947	ZNF267
chr16	31916215	G	T	ENST00000300870	ENSG00000185947	ZNF267
chr16	31916218	G	T	ENST00000300870	ENSG00000185947	ZNF267
chr16	31916221	A	T	ENST00000300870	ENSG00000185947	ZNF267
chr16	31916229	C	A	ENST00000300870	ENSG00000185947	ZNF267
chr16	31916229	C	G	ENST00000300870	ENSG00000185947	ZNF267
chr16	31916230	A	T	ENST00000300870	ENSG00000185947	ZNF267
chr16	31916235	T	A	ENST00000300870	ENSG00000185947	ZNF267
chr16	31916236	G	T	ENST00000300870	ENSG00000185947	ZNF267
chr16	31916239	G	T	ENST00000300870	ENSG00000185947	ZNF267
chr16	31916244	T	A	ENST00000300870	ENSG00000185947	ZNF267
chr16	31916248	A	T	ENST00000300870	ENSG00000185947	ZNF267
chr16	31916267	C	A	ENST00000300870	ENSG00000185947	ZNF267
chr16	31916267	C	G	ENST00000300870	ENSG00000185947	ZNF267
chr16	31916271	C	A	ENST00000300870	ENSG00000185947	ZNF267
chr16	31916271	C	G	ENST00000300870	ENSG00000185947	ZNF267
chr16	31916287	A	T	ENST00000300870	ENSG00000185947	ZNF267
chr16	31916290	A	T	ENST00000300870	ENSG00000185947	ZNF267
chr16	31916299	G	T	ENST00000300870	ENSG00000185947	ZNF267
chr16	31916302	G	T	ENST00000300870	ENSG00000185947	ZNF267
chr16	31916305	A	T	ENST00000300870	ENSG00000185947	ZNF267
chr16	31916313	C	A	ENST00000300870	ENSG00000185947	ZNF267
chr16	31916313	C	G	ENST00000300870	ENSG00000185947	ZNF267
chr16	31916314	A	T	ENST00000300870	ENSG00000185947	ZNF267
chr16	31916319	T	A	ENST00000300870	ENSG00000185947	ZNF267
chr16	31916323	G	T	ENST00000300870	ENSG00000185947	ZNF267
chr16	31916328	T	A	ENST00000300870	ENSG00000185947	ZNF267
chr16	31916332	A	T	ENST00000300870	ENSG00000185947	ZNF267
chr16	31916346	T	A	ENST00000300870	ENSG00000185947	ZNF267
chr16	31916346	T	G	ENST00000300870	ENSG00000185947	ZNF267
chr16	31916351	C	A	ENST00000300870	ENSG00000185947	ZNF267
chr16	31916351	C	G	ENST00000300870	ENSG00000185947	ZNF267
chr16	31916355	C	A	ENST00000300870	ENSG00000185947	ZNF267
chr16	31916355	C	G	ENST00000300870	ENSG00000185947	ZNF267
chr16	31916371	A	T	ENST00000300870	ENSG00000185947	ZNF267
chr16	31916383	G	T	ENST00000300870	ENSG00000185947	ZNF267
chr16	31916386	G	T	ENST00000300870	ENSG00000185947	ZNF267
chr16	31916389	A	T	ENST00000300870	ENSG00000185947	ZNF267
chr16	31916397	C	A	ENST00000300870	ENSG00000185947	ZNF267
chr16	31916397	C	G	ENST00000300870	ENSG00000185947	ZNF267
chr16	31916398	A	T	ENST00000300870	ENSG00000185947	ZNF267
chr16	31916403	T	A	ENST00000300870	ENSG00000185947	ZNF267
chr16	31916404	G	T	ENST00000300870	ENSG00000185947	ZNF267
chr16	31916407	G	T	ENST00000300870	ENSG00000185947	ZNF267
chr16	31916412	T	A	ENST00000300870	ENSG00000185947	ZNF267
chr16	31916416	A	T	ENST00000300870	ENSG00000185947	ZNF267
chr16	31916435	C	A	ENST00000300870	ENSG00000185947	ZNF267
chr16	31916435	C	G	ENST00000300870	ENSG00000185947	ZNF267
chr16	31916439	C	A	ENST00000300870	ENSG00000185947	ZNF267
chr16	31916439	C	G	ENST00000300870	ENSG00000185947	ZNF267
chr16	31916452	C	T	ENST00000300870	ENSG00000185947	ZNF267
chr16	31916455	A	T	ENST00000300870	ENSG00000185947	ZNF267
chr16	31916467	A	T	ENST00000300870	ENSG00000185947	ZNF267
chr16	31916470	G	T	ENST00000300870	ENSG00000185947	ZNF267
chr16	31916473	A	T	ENST00000300870	ENSG00000185947	ZNF267
chr16	32253364	C	A	ENST00000398664	ENSG00000205456	TP53TG3D	FALSE	FALSE
chr16	32253364	C	G	ENST00000398664	ENSG00000205456	TP53TG3D	FALSE	FALSE
chr16	32253371	C	A	ENST00000398664	ENSG00000205456	TP53TG3D	FALSE	FALSE
chr16	32253378	C	T	ENST00000398664	ENSG00000205456	TP53TG3D	FALSE	FALSE
chr16	32253394	G	A	ENST00000398664	ENSG00000205456	TP53TG3D	FALSE	FALSE
chr16	32253395	G	A	ENST00000398664	ENSG00000205456	TP53TG3D	FALSE	FALSE
chr16	32253402	A	T	ENST00000398664	ENSG00000205456	TP53TG3D	FALSE	FALSE
chr16	32253417	C	T	ENST00000398664	ENSG00000205456	TP53TG3D		FALSE
chr16	32253435	G	T	ENST00000398664	ENSG00000205456	TP53TG3D
chr16	32253447	A	T	ENST00000398664	ENSG00000205456	TP53TG3D
chr16	32253456	G	T	ENST00000398664	ENSG00000205456	TP53TG3D
chr16	32253465	G	T	ENST00000398664	ENSG00000205456	TP53TG3D
chr16	32253485	T	A	ENST00000398664	ENSG00000205456	TP53TG3D
chr16	32253511	C	A	ENST00000398664	ENSG00000205456	TP53TG3D
chr16	32253518	C	A	ENST00000398664	ENSG00000205456	TP53TG3D
chr16	32253519	G	T	ENST00000398664	ENSG00000205456	TP53TG3D
chr16	32253522	G	T	ENST00000398664	ENSG00000205456	TP53TG3D
chr16	32253525	G	T	ENST00000398664	ENSG00000205456	TP53TG3D
chr16	32253533	C	A	ENST00000398664	ENSG00000205456	TP53TG3D
chr16	32253536	T	A	ENST00000398664	ENSG00000205456	TP53TG3D
chr16	32253540	C	T	ENST00000398664	ENSG00000205456	TP53TG3D
chr16	32253555	G	T	ENST00000398664	ENSG00000205456	TP53TG3D
chr16	32253558	G	T	ENST00000398664	ENSG00000205456	TP53TG3D
chr16	32253565	T	A	ENST00000398664	ENSG00000205456	TP53TG3D
chr16	32253567	G	T	ENST00000398664	ENSG00000205456	TP53TG3D
chr16	32253586	C	A	ENST00000398664	ENSG00000205456	TP53TG3D
chr16	32253586	C	G	ENST00000398664	ENSG00000205456	TP53TG3D
chr16	32253599	T	A	ENST00000398664	ENSG00000205456	TP53TG3D
chr16	32253615	C	T	ENST00000398664	ENSG00000205456	TP53TG3D
chr16	32253632	T	A	ENST00000398664	ENSG00000205456	TP53TG3D
chr16	32253632	T	G	ENST00000398664	ENSG00000205456	TP53TG3D
chr16	32253638	T	A	ENST00000398664	ENSG00000205456	TP53TG3D
chr16	32253645	C	T	ENST00000398664	ENSG00000205456	TP53TG3D
chr16	32253652	T	A	ENST00000398664	ENSG00000205456	TP53TG3D
chr16	32253662	C	A	ENST00000398664	ENSG00000205456	TP53TG3D
chr16	32253663	A	T	ENST00000398664	ENSG00000205456	TP53TG3D
chr16	32253667	C	A	ENST00000398664	ENSG00000205456	TP53TG3D		FALSE
chr16	32253667	C	G	ENST00000398664	ENSG00000205456	TP53TG3D		FALSE
chr16	32253672	A	T	ENST00000398664	ENSG00000205456	TP53TG3D		FALSE
chr16	32253682	G	A	ENST00000398664	ENSG00000205456	TP53TG3D		FALSE
chr16	32253683	G	A	ENST00000398664	ENSG00000205456	TP53TG3D		FALSE
chr16	32253709	T	A	ENST00000398664	ENSG00000205456	TP53TG3D
chr16	32253712	C	A	ENST00000398664	ENSG00000205456	TP53TG3D
chr16	32253712	C	G	ENST00000398664	ENSG00000205456	TP53TG3D
chr16	32253716	G	A	ENST00000398664	ENSG00000205456	TP53TG3D	TRUE	FALSE
chr16	32253716	G	C	ENST00000398664	ENSG00000205456	TP53TG3D	TRUE	FALSE
chr16	32253716	G	T	ENST00000398664	ENSG00000205456	TP53TG3D	TRUE	FALSE
chr16	32253717	T	A	ENST00000398664	ENSG00000205456	TP53TG3D	TRUE	FALSE
chr16	32253717	T	C	ENST00000398664	ENSG00000205456	TP53TG3D	TRUE	FALSE
chr16	32253717	T	G	ENST00000398664	ENSG00000205456	TP53TG3D	TRUE	FALSE
chr16	32254889	A	C	ENST00000398664	ENSG00000205456	TP53TG3D	TRUE	FALSE
chr16	32254889	A	G	ENST00000398664	ENSG00000205456	TP53TG3D	TRUE	FALSE
chr16	32254889	A	T	ENST00000398664	ENSG00000205456	TP53TG3D	TRUE	FALSE
chr16	32254890	G	A	ENST00000398664	ENSG00000205456	TP53TG3D	TRUE	FALSE
chr16	32254890	G	C	ENST00000398664	ENSG00000205456	TP53TG3D	TRUE	FALSE
chr16	32254890	G	T	ENST00000398664	ENSG00000205456	TP53TG3D	TRUE	FALSE
chr16	32254896	C	A	ENST00000398664	ENSG00000205456	TP53TG3D
chr16	32254896	C	G	ENST00000398664	ENSG00000205456	TP53TG3D
chr16	32675010	G	T	ENST00000569420	ENSG00000183632	TP53TG3		FALSE
chr16	32675029	A	T	ENST00000569420	ENSG00000183632	TP53TG3		FALSE
chr16	32675039	C	A	ENST00000569420	ENSG00000183632	TP53TG3		FALSE
chr16	32675042	G	A	ENST00000569420	ENSG00000183632	TP53TG3		FALSE
chr16	32675057	T	A	ENST00000569420	ENSG00000183632	TP53TG3	FALSE	FALSE
chr16	32675061	A	T	ENST00000569420	ENSG00000183632	TP53TG3	FALSE	FALSE
chr16	32675066	C	A	ENST00000569420	ENSG00000183632	TP53TG3	TRUE	FALSE
chr16	32675066	C	G	ENST00000569420	ENSG00000183632	TP53TG3	TRUE	FALSE
chr16	32675066	C	T	ENST00000569420	ENSG00000183632	TP53TG3	TRUE	FALSE
chr16	32675067	T	A	ENST00000569420	ENSG00000183632	TP53TG3	TRUE	FALSE
chr16	32675067	T	C	ENST00000569420	ENSG00000183632	TP53TG3	TRUE	FALSE
chr16	32675067	T	G	ENST00000569420	ENSG00000183632	TP53TG3	TRUE	FALSE
chr16	32675858	A	C	ENST00000569420	ENSG00000183632	TP53TG3	FALSE	FALSE
chr16	32675858	A	G	ENST00000569420	ENSG00000183632	TP53TG3	FALSE	FALSE
chr16	32675858	A	T	ENST00000569420	ENSG00000183632	TP53TG3	FALSE	FALSE
chr16	32675859	C	A	ENST00000569420	ENSG00000183632	TP53TG3	FALSE	FALSE
chr16	32675859	C	G	ENST00000569420	ENSG00000183632	TP53TG3	FALSE	FALSE
chr16	32675859	C	T	ENST00000569420	ENSG00000183632	TP53TG3	FALSE	FALSE
chr16	32675865	G	C	ENST00000569420	ENSG00000183632	TP53TG3	FALSE	FALSE
chr16	32675865	G	T	ENST00000569420	ENSG00000183632	TP53TG3	FALSE	FALSE
chr16	32675884	C	A	ENST00000569420	ENSG00000183632	TP53TG3	FALSE	FALSE
chr16	32675886	A	T	ENST00000569420	ENSG00000183632	TP53TG3	FALSE	FALSE
chr16	32675893	C	A	ENST00000569420	ENSG00000183632	TP53TG3	FALSE	FALSE
chr16	32675896	C	A	ENST00000569420	ENSG00000183632	TP53TG3	FALSE	FALSE
chr16	32675911	G	A	ENST00000569420	ENSG00000183632	TP53TG3
chr16	32675915	A	T	ENST00000569420	ENSG00000183632	TP53TG3
chr16	32675918	G	T	ENST00000569420	ENSG00000183632	TP53TG3
chr16	32675926	C	A	ENST00000569420	ENSG00000183632	TP53TG3
chr16	32675929	C	A	ENST00000569420	ENSG00000183632	TP53TG3
chr16	32675932	C	A	ENST00000569420	ENSG00000183632	TP53TG3
chr16	32675933	G	T	ENST00000569420	ENSG00000183632	TP53TG3
chr16	32675940	G	T	ENST00000569420	ENSG00000183632	TP53TG3
chr16	32675966	A	T	ENST00000569420	ENSG00000183632	TP53TG3
chr16	32675986	C	A	ENST00000569420	ENSG00000183632	TP53TG3
chr16	32675995	C	A	ENST00000569420	ENSG00000183632	TP53TG3
chr16	32676004	T	A	ENST00000569420	ENSG00000183632	TP53TG3
chr16	32676016	C	A	ENST00000569420	ENSG00000183632	TP53TG3
chr16	32676034	G	A	ENST00000569420	ENSG00000183632	TP53TG3		FALSE
chr16	32676049	T	A	ENST00000569420	ENSG00000183632	TP53TG3	FALSE	FALSE
chr16	32676056	C	T	ENST00000569420	ENSG00000183632	TP53TG3	FALSE	FALSE
chr16	32676057	C	T	ENST00000569420	ENSG00000183632	TP53TG3	FALSE	FALSE
chr16	32676073	G	A	ENST00000569420	ENSG00000183632	TP53TG3	FALSE	FALSE
chr16	32676080	G	T	ENST00000569420	ENSG00000183632	TP53TG3	FALSE	FALSE
chr16	32676087	G	C	ENST00000569420	ENSG00000183632	TP53TG3	FALSE	FALSE
chr16	32676087	G	T	ENST00000569420	ENSG00000183632	TP53TG3	FALSE	FALSE
chr16	33194304	C	A	ENST00000360260	ENSG00000205457	TP53TG3C	FALSE	FALSE
chr16	33194304	C	G	ENST00000360260	ENSG00000205457	TP53TG3C	FALSE	FALSE
chr16	33194311	C	A	ENST00000360260	ENSG00000205457	TP53TG3C	FALSE	FALSE
chr16	33194318	C	T	ENST00000360260	ENSG00000205457	TP53TG3C	FALSE	FALSE
chr16	33194334	G	A	ENST00000360260	ENSG00000205457	TP53TG3C	FALSE	FALSE
chr16	33194335	G	A	ENST00000360260	ENSG00000205457	TP53TG3C	FALSE	FALSE
chr16	33194342	A	T	ENST00000360260	ENSG00000205457	TP53TG3C	FALSE	FALSE
chr16	33194357	C	T	ENST00000360260	ENSG00000205457	TP53TG3C		FALSE
chr16	33194375	G	T	ENST00000360260	ENSG00000205457	TP53TG3C
chr16	33194387	A	T	ENST00000360260	ENSG00000205457	TP53TG3C
chr16	33194396	G	T	ENST00000360260	ENSG00000205457	TP53TG3C
chr16	33194405	G	T	ENST00000360260	ENSG00000205457	TP53TG3C
chr16	33194425	T	A	ENST00000360260	ENSG00000205457	TP53TG3C
chr16	33194451	C	A	ENST00000360260	ENSG00000205457	TP53TG3C
chr16	33194458	C	A	ENST00000360260	ENSG00000205457	TP53TG3C
chr16	33194459	G	T	ENST00000360260	ENSG00000205457	TP53TG3C
chr16	33194462	G	T	ENST00000360260	ENSG00000205457	TP53TG3C
chr16	33194465	G	T	ENST00000360260	ENSG00000205457	TP53TG3C
chr16	33194473	C	A	ENST00000360260	ENSG00000205457	TP53TG3C
chr16	33194476	T	A	ENST00000360260	ENSG00000205457	TP53TG3C
chr16	33194480	C	T	ENST00000360260	ENSG00000205457	TP53TG3C
chr16	33194495	G	T	ENST00000360260	ENSG00000205457	TP53TG3C	FALSE	FALSE
chr16	33194498	G	T	ENST00000360260	ENSG00000205457	TP53TG3C	FALSE	FALSE
chr16	33194505	T	A	ENST00000360260	ENSG00000205457	TP53TG3C	FALSE	FALSE
chr16	33194507	G	T	ENST00000360260	ENSG00000205457	TP53TG3C	FALSE	FALSE
chr16	33194526	C	A	ENST00000360260	ENSG00000205457	TP53TG3C	FALSE	FALSE
chr16	33194526	C	G	ENST00000360260	ENSG00000205457	TP53TG3C	FALSE	FALSE
chr16	33194532	G	A	ENST00000360260	ENSG00000205457	TP53TG3C	FALSE	FALSE
chr16	33194532	G	C	ENST00000360260	ENSG00000205457	TP53TG3C	FALSE	FALSE
chr16	33194532	G	T	ENST00000360260	ENSG00000205457	TP53TG3C	FALSE	FALSE
chr16	33194533	T	A	ENST00000360260	ENSG00000205457	TP53TG3C	FALSE	FALSE
chr16	33194533	T	C	ENST00000360260	ENSG00000205457	TP53TG3C	FALSE	FALSE
chr16	33194533	T	G	ENST00000360260	ENSG00000205457	TP53TG3C	FALSE	FALSE
chr16	33195324	A	C	ENST00000360260	ENSG00000205457	TP53TG3C	TRUE	FALSE
chr16	33195324	A	G	ENST00000360260	ENSG00000205457	TP53TG3C	TRUE	FALSE
chr16	33195324	A	T	ENST00000360260	ENSG00000205457	TP53TG3C	TRUE	FALSE
chr16	33195325	G	A	ENST00000360260	ENSG00000205457	TP53TG3C	TRUE	FALSE
chr16	33195325	G	C	ENST00000360260	ENSG00000205457	TP53TG3C	TRUE	FALSE
chr16	33195325	G	T	ENST00000360260	ENSG00000205457	TP53TG3C	TRUE	FALSE
chr16	33195330	T	A	ENST00000360260	ENSG00000205457	TP53TG3C	FALSE	FALSE
chr16	33195334	A	T	ENST00000360260	ENSG00000205457	TP53TG3C	FALSE	FALSE
chr16	33195349	C	T	ENST00000360260	ENSG00000205457	TP53TG3C		FALSE
chr16	33195352	G	T	ENST00000360260	ENSG00000205457	TP53TG3C		FALSE
chr16	33195362	T	A	ENST00000360260	ENSG00000205457	TP53TG3C		FALSE
chr16	33195381	C	A	ENST00000360260	ENSG00000205457	TP53TG3C		FALSE
chr16	33304384	C	A	ENST00000611321	ENSG00000275034	TP53TG3E	FALSE	FALSE
chr16	33304384	C	G	ENST00000611321	ENSG00000275034	TP53TG3E	FALSE	FALSE
chr16	33304391	C	A	ENST00000611321	ENSG00000275034	TP53TG3E	FALSE	FALSE
chr16	33304398	C	T	ENST00000611321	ENSG00000275034	TP53TG3E	FALSE	FALSE
chr16	33304414	G	A	ENST00000611321	ENSG00000275034	TP53TG3E	FALSE	FALSE
chr16	33304415	G	A	ENST00000611321	ENSG00000275034	TP53TG3E	FALSE	FALSE
chr16	33304422	A	T	ENST00000611321	ENSG00000275034	TP53TG3E	FALSE	FALSE
chr16	33304437	C	T	ENST00000611321	ENSG00000275034	TP53TG3E		FALSE
chr16	33304455	G	T	ENST00000611321	ENSG00000275034	TP53TG3E
chr16	33304467	A	T	ENST00000611321	ENSG00000275034	TP53TG3E
chr16	33304476	G	T	ENST00000611321	ENSG00000275034	TP53TG3E
chr16	33304485	G	T	ENST00000611321	ENSG00000275034	TP53TG3E
chr16	33304505	T	A	ENST00000611321	ENSG00000275034	TP53TG3E
chr16	33304531	C	A	ENST00000611321	ENSG00000275034	TP53TG3E
chr16	33304538	C	A	ENST00000611321	ENSG00000275034	TP53TG3E
chr16	33304539	G	T	ENST00000611321	ENSG00000275034	TP53TG3E
chr16	33304542	G	T	ENST00000611321	ENSG00000275034	TP53TG3E
chr16	33304545	G	T	ENST00000611321	ENSG00000275034	TP53TG3E
chr16	33304553	C	A	ENST00000611321	ENSG00000275034	TP53TG3E
chr16	33304556	T	A	ENST00000611321	ENSG00000275034	TP53TG3E
chr16	33304560	C	T	ENST00000611321	ENSG00000275034	TP53TG3E
chr16	33304575	G	T	ENST00000611321	ENSG00000275034	TP53TG3E	FALSE	FALSE
chr16	33304578	G	T	ENST00000611321	ENSG00000275034	TP53TG3E	FALSE	FALSE
chr16	33304585	T	A	ENST00000611321	ENSG00000275034	TP53TG3E	FALSE	FALSE
chr16	33304587	G	T	ENST00000611321	ENSG00000275034	TP53TG3E	FALSE	FALSE
chr16	33304606	C	A	ENST00000611321	ENSG00000275034	TP53TG3E	FALSE	FALSE
chr16	33304606	C	G	ENST00000611321	ENSG00000275034	TP53TG3E	FALSE	FALSE
chr16	33304612	G	A	ENST00000611321	ENSG00000275034	TP53TG3E	FALSE	FALSE
chr16	33304612	G	C	ENST00000611321	ENSG00000275034	TP53TG3E	FALSE	FALSE
chr16	33304612	G	T	ENST00000611321	ENSG00000275034	TP53TG3E	FALSE	FALSE
chr16	33304613	T	A	ENST00000611321	ENSG00000275034	TP53TG3E	FALSE	FALSE
chr16	33304613	T	C	ENST00000611321	ENSG00000275034	TP53TG3E	FALSE	FALSE
chr16	33304613	T	G	ENST00000611321	ENSG00000275034	TP53TG3E	FALSE	FALSE
chr16	33305404	A	C	ENST00000611321	ENSG00000275034	TP53TG3E	TRUE	FALSE
chr16	33305404	A	G	ENST00000611321	ENSG00000275034	TP53TG3E	TRUE	FALSE
chr16	33305404	A	T	ENST00000611321	ENSG00000275034	TP53TG3E	TRUE	FALSE
chr16	33305405	G	A	ENST00000611321	ENSG00000275034	TP53TG3E	TRUE	FALSE
chr16	33305405	G	C	ENST00000611321	ENSG00000275034	TP53TG3E	TRUE	FALSE
chr16	33305405	G	T	ENST00000611321	ENSG00000275034	TP53TG3E	TRUE	FALSE
chr16	33305410	T	A	ENST00000611321	ENSG00000275034	TP53TG3E	FALSE	FALSE
chr16	33305414	A	T	ENST00000611321	ENSG00000275034	TP53TG3E	FALSE	FALSE
chr16	33305429	C	T	ENST00000611321	ENSG00000275034	TP53TG3E		FALSE
chr16	33305432	G	T	ENST00000611321	ENSG00000275034	TP53TG3E		FALSE
chr16	33305442	T	A	ENST00000611321	ENSG00000275034	TP53TG3E		FALSE
chr16	33305461	C	A	ENST00000611321	ENSG00000275034	TP53TG3E		FALSE
chr16	33360919	C	A	ENST00000569741	ENSG00000261509	TP53TG3B	FALSE	FALSE
chr16	33360919	C	G	ENST00000569741	ENSG00000261509	TP53TG3B	FALSE	FALSE
chr16	33360926	C	A	ENST00000569741	ENSG00000261509	TP53TG3B	FALSE	FALSE
chr16	33360933	C	T	ENST00000569741	ENSG00000261509	TP53TG3B	FALSE	FALSE
chr16	33360949	G	A	ENST00000569741	ENSG00000261509	TP53TG3B	FALSE	FALSE
chr16	33360950	G	A	ENST00000569741	ENSG00000261509	TP53TG3B	FALSE	FALSE
chr16	33360957	A	T	ENST00000569741	ENSG00000261509	TP53TG3B	FALSE	FALSE
chr16	33360972	C	T	ENST00000569741	ENSG00000261509	TP53TG3B		FALSE
chr16	33360990	G	T	ENST00000569741	ENSG00000261509	TP53TG3B
chr16	33361002	A	T	ENST00000569741	ENSG00000261509	TP53TG3B
chr16	33361011	G	T	ENST00000569741	ENSG00000261509	TP53TG3B
chr16	33361020	G	T	ENST00000569741	ENSG00000261509	TP53TG3B
chr16	33361040	T	A	ENST00000569741	ENSG00000261509	TP53TG3B
chr16	33361066	C	A	ENST00000569741	ENSG00000261509	TP53TG3B
chr16	33361073	C	A	ENST00000569741	ENSG00000261509	TP53TG3B
chr16	33361074	G	T	ENST00000569741	ENSG00000261509	TP53TG3B
chr16	33361077	G	T	ENST00000569741	ENSG00000261509	TP53TG3B
chr16	33361080	G	T	ENST00000569741	ENSG00000261509	TP53TG3B
chr16	33361088	C	A	ENST00000569741	ENSG00000261509	TP53TG3B
chr16	33361091	T	A	ENST00000569741	ENSG00000261509	TP53TG3B
chr16	33361095	C	T	ENST00000569741	ENSG00000261509	TP53TG3B
chr16	33361110	G	T	ENST00000569741	ENSG00000261509	TP53TG3B	FALSE	FALSE
chr16	33361113	G	T	ENST00000569741	ENSG00000261509	TP53TG3B	FALSE	FALSE
chr16	33361120	T	A	ENST00000569741	ENSG00000261509	TP53TG3B	FALSE	FALSE
chr16	33361122	G	T	ENST00000569741	ENSG00000261509	TP53TG3B	FALSE	FALSE
chr16	33361141	C	A	ENST00000569741	ENSG00000261509	TP53TG3B	FALSE	FALSE
chr16	33361141	C	G	ENST00000569741	ENSG00000261509	TP53TG3B	FALSE	FALSE
chr16	33361147	G	A	ENST00000569741	ENSG00000261509	TP53TG3B	FALSE	FALSE
chr16	33361147	G	C	ENST00000569741	ENSG00000261509	TP53TG3B	FALSE	FALSE
chr16	33361147	G	T	ENST00000569741	ENSG00000261509	TP53TG3B	FALSE	FALSE
chr16	33361148	T	A	ENST00000569741	ENSG00000261509	TP53TG3B	FALSE	FALSE
chr16	33361148	T	C	ENST00000569741	ENSG00000261509	TP53TG3B	FALSE	FALSE
chr16	33361148	T	G	ENST00000569741	ENSG00000261509	TP53TG3B	FALSE	FALSE
chr16	33361939	A	C	ENST00000569741	ENSG00000261509	TP53TG3B	TRUE	FALSE
chr16	33361939	A	G	ENST00000569741	ENSG00000261509	TP53TG3B	TRUE	FALSE
chr16	33361939	A	T	ENST00000569741	ENSG00000261509	TP53TG3B	TRUE	FALSE
chr16	33361940	G	A	ENST00000569741	ENSG00000261509	TP53TG3B	TRUE	FALSE
chr16	33361940	G	C	ENST00000569741	ENSG00000261509	TP53TG3B	TRUE	FALSE
chr16	33361940	G	T	ENST00000569741	ENSG00000261509	TP53TG3B	TRUE	FALSE
chr16	33361945	T	A	ENST00000569741	ENSG00000261509	TP53TG3B	FALSE	FALSE
chr16	33361949	A	T	ENST00000569741	ENSG00000261509	TP53TG3B	FALSE	FALSE
chr16	33361964	C	T	ENST00000569741	ENSG00000261509	TP53TG3B		FALSE
chr16	33361967	G	T	ENST00000569741	ENSG00000261509	TP53TG3B		FALSE
chr16	33361977	T	A	ENST00000569741	ENSG00000261509	TP53TG3B		FALSE
chr16	33361996	C	A	ENST00000569741	ENSG00000261509	TP53TG3B		FALSE
chr16	33459690	C	A	ENST00000617705	ENSG00000278848	TP53TG3F	FALSE	FALSE
chr16	33459690	C	G	ENST00000617705	ENSG00000278848	TP53TG3F	FALSE	FALSE
chr16	33459697	C	A	ENST00000617705	ENSG00000278848	TP53TG3F	FALSE	FALSE
chr16	33459704	C	T	ENST00000617705	ENSG00000278848	TP53TG3F	FALSE	FALSE
chr16	33459720	G	A	ENST00000617705	ENSG00000278848	TP53TG3F	FALSE	FALSE
chr16	33459721	G	A	ENST00000617705	ENSG00000278848	TP53TG3F	FALSE	FALSE
chr16	33459728	A	T	ENST00000617705	ENSG00000278848	TP53TG3F	FALSE	FALSE
chr16	33459743	C	T	ENST00000617705	ENSG00000278848	TP53TG3F		FALSE
chr16	33459761	G	T	ENST00000617705	ENSG00000278848	TP53TG3F
chr16	33459773	A	T	ENST00000617705	ENSG00000278848	TP53TG3F
chr16	33459782	G	T	ENST00000617705	ENSG00000278848	TP53TG3F
chr16	33459791	G	T	ENST00000617705	ENSG00000278848	TP53TG3F
chr16	33459811	T	A	ENST00000617705	ENSG00000278848	TP53TG3F
chr16	33459837	C	A	ENST00000617705	ENSG00000278848	TP53TG3F
chr16	33459844	C	A	ENST00000617705	ENSG00000278848	TP53TG3F
chr16	33459845	G	T	ENST00000617705	ENSG00000278848	TP53TG3F
chr16	33459848	G	T	ENST00000617705	ENSG00000278848	TP53TG3F
chr16	33459851	G	T	ENST00000617705	ENSG00000278848	TP53TG3F
chr16	33459859	C	A	ENST00000617705	ENSG00000278848	TP53TG3F
chr16	33459862	T	A	ENST00000617705	ENSG00000278848	TP53TG3F
chr16	33459866	C	T	ENST00000617705	ENSG00000278848	TP53TG3F
chr16	33459881	G	T	ENST00000617705	ENSG00000278848	TP53TG3F	FALSE	FALSE
chr16	33459884	G	T	ENST00000617705	ENSG00000278848	TP53TG3F	FALSE	FALSE
chr16	33459891	T	A	ENST00000617705	ENSG00000278848	TP53TG3F	FALSE	FALSE
chr16	33459893	G	T	ENST00000617705	ENSG00000278848	TP53TG3F	FALSE	FALSE
chr16	33459912	C	A	ENST00000617705	ENSG00000278848	TP53TG3F	FALSE	FALSE
chr16	33459912	C	G	ENST00000617705	ENSG00000278848	TP53TG3F	FALSE	FALSE
chr16	33459918	G	A	ENST00000617705	ENSG00000278848	TP53TG3F	FALSE	FALSE
chr16	33459918	G	C	ENST00000617705	ENSG00000278848	TP53TG3F	FALSE	FALSE
chr16	33459918	G	T	ENST00000617705	ENSG00000278848	TP53TG3F	FALSE	FALSE
chr16	33459919	T	A	ENST00000617705	ENSG00000278848	TP53TG3F	FALSE	FALSE
chr16	33459919	T	C	ENST00000617705	ENSG00000278848	TP53TG3F	FALSE	FALSE
chr16	33459919	T	G	ENST00000617705	ENSG00000278848	TP53TG3F	FALSE	FALSE
chr16	33460710	A	C	ENST00000617705	ENSG00000278848	TP53TG3F	TRUE	FALSE
chr16	33460710	A	G	ENST00000617705	ENSG00000278848	TP53TG3F	TRUE	FALSE
chr16	33460710	A	T	ENST00000617705	ENSG00000278848	TP53TG3F	TRUE	FALSE
chr16	33460711	G	A	ENST00000617705	ENSG00000278848	TP53TG3F	TRUE	FALSE
chr16	33460711	G	C	ENST00000617705	ENSG00000278848	TP53TG3F	TRUE	FALSE
chr16	33460711	G	T	ENST00000617705	ENSG00000278848	TP53TG3F	TRUE	FALSE
chr16	33460716	T	A	ENST00000617705	ENSG00000278848	TP53TG3F	FALSE	FALSE
chr16	33460720	A	T	ENST00000617705	ENSG00000278848	TP53TG3F	FALSE	FALSE
chr16	33460735	C	T	ENST00000617705	ENSG00000278848	TP53TG3F		FALSE
chr16	33460738	G	T	ENST00000617705	ENSG00000278848	TP53TG3F		FALSE
chr16	33460748	T	A	ENST00000617705	ENSG00000278848	TP53TG3F		FALSE
chr16	33460767	C	A	ENST00000617705	ENSG00000278848	TP53TG3F		FALSE
chr16	33844788	A	T	ENST00000569103	ENSG00000259680	IGHV3OR16-17	FALSE	FALSE
chr16	33844791	G	C	ENST00000569103	ENSG00000259680	IGHV3OR16-17	FALSE	FALSE
chr16	33844791	G	T	ENST00000569103	ENSG00000259680	IGHV3OR16-17	FALSE	FALSE
chr16	33844794	A	C	ENST00000569103	ENSG00000259680	IGHV3OR16-17	FALSE	FALSE
chr16	33844794	A	T	ENST00000569103	ENSG00000259680	IGHV3OR16-17	FALSE	FALSE
chr16	33844811	C	A	ENST00000569103	ENSG00000259680	IGHV3OR16-17	FALSE	FALSE
chr16	33844817	T	A	ENST00000569103	ENSG00000259680	IGHV3OR16-17	FALSE	FALSE
chr16	33844819	A	T	ENST00000569103	ENSG00000259680	IGHV3OR16-17	FALSE	FALSE
chr16	33844832	G	A	ENST00000569103	ENSG00000259680	IGHV3OR16-17	FALSE	FALSE
chr16	33844836	A	C	ENST00000569103	ENSG00000259680	IGHV3OR16-17	FALSE	FALSE
chr16	33844836	A	T	ENST00000569103	ENSG00000259680	IGHV3OR16-17	FALSE	FALSE
chr16	33844843	G	C	ENST00000569103	ENSG00000259680	IGHV3OR16-17	FALSE	FALSE
chr16	33844843	G	T	ENST00000569103	ENSG00000259680	IGHV3OR16-17	FALSE	FALSE
chr16	33844877	G	A	ENST00000569103	ENSG00000259680	IGHV3OR16-17	FALSE	FALSE
chr16	33844883	T	A	ENST00000569103	ENSG00000259680	IGHV3OR16-17	FALSE	FALSE
chr16	33844896	G	C	ENST00000569103	ENSG00000259680	IGHV3OR16-17	FALSE	FALSE
chr16	33844896	G	T	ENST00000569103	ENSG00000259680	IGHV3OR16-17	FALSE	FALSE
chr16	33844905	G	C	ENST00000569103	ENSG00000259680	IGHV3OR16-17	FALSE	FALSE
chr16	33844905	G	T	ENST00000569103	ENSG00000259680	IGHV3OR16-17	FALSE	FALSE
chr16	33844926	G	C	ENST00000569103	ENSG00000259680	IGHV3OR16-17	FALSE	FALSE
chr16	33844926	G	T	ENST00000569103	ENSG00000259680	IGHV3OR16-17	FALSE	FALSE
chr16	33844930	G	C	ENST00000569103	ENSG00000259680	IGHV3OR16-17	FALSE	FALSE
chr16	33844930	G	T	ENST00000569103	ENSG00000259680	IGHV3OR16-17	FALSE	FALSE
chr16	33844935	C	T	ENST00000569103	ENSG00000259680	IGHV3OR16-17	FALSE	FALSE
chr16	33844936	C	T	ENST00000569103	ENSG00000259680	IGHV3OR16-17	FALSE	FALSE
chr16	33844940	C	A	ENST00000569103	ENSG00000259680	IGHV3OR16-17	FALSE	FALSE
chr16	33844946	C	A	ENST00000569103	ENSG00000259680	IGHV3OR16-17	FALSE	FALSE
chr16	33844949	T	A	ENST00000569103	ENSG00000259680	IGHV3OR16-17	FALSE	FALSE
chr16	33844961	G	A	ENST00000569103	ENSG00000259680	IGHV3OR16-17	FALSE	FALSE
chr16	33844968	C	T	ENST00000569103	ENSG00000259680	IGHV3OR16-17	FALSE	FALSE
chr16	33844969	C	T	ENST00000569103	ENSG00000259680	IGHV3OR16-17	FALSE	FALSE
chr16	33844977	G	C	ENST00000569103	ENSG00000259680	IGHV3OR16-17	FALSE	FALSE
chr16	33844977	G	T	ENST00000569103	ENSG00000259680	IGHV3OR16-17	FALSE	FALSE
chr16	33845000	C	A	ENST00000569103	ENSG00000259680	IGHV3OR16-17	FALSE	FALSE
chr16	33845010	A	T	ENST00000569103	ENSG00000259680	IGHV3OR16-17	FALSE	FALSE
chr16	33845021	T	A	ENST00000569103	ENSG00000259680	IGHV3OR16-17	FALSE	FALSE
chr16	33845039	G	A	ENST00000569103	ENSG00000259680	IGHV3OR16-17	FALSE	FALSE
chr16	33845044	A	T	ENST00000569103	ENSG00000259680	IGHV3OR16-17	FALSE	FALSE
chr16	33845051	C	A	ENST00000569103	ENSG00000259680	IGHV3OR16-17	FALSE	FALSE
chr16	33845060	C	A	ENST00000569103	ENSG00000259680	IGHV3OR16-17	FALSE	FALSE
chr16	33845069	G	A	ENST00000569103	ENSG00000259680	IGHV3OR16-17	FALSE	FALSE
chr16	33845075	C	A	ENST00000569103	ENSG00000259680	IGHV3OR16-17	FALSE	FALSE
chr16	33845076	A	T	ENST00000569103	ENSG00000259680	IGHV3OR16-17	FALSE	FALSE
chr16	33845081	G	A	ENST00000569103	ENSG00000259680	IGHV3OR16-17	FALSE	FALSE
chr16	33845087	C	A	ENST00000569103	ENSG00000259680	IGHV3OR16-17	TRUE	FALSE
chr16	33845087	C	G	ENST00000569103	ENSG00000259680	IGHV3OR16-17	TRUE	FALSE
chr16	33845087	C	T	ENST00000569103	ENSG00000259680	IGHV3OR16-17	TRUE	FALSE
chr16	33845088	T	A	ENST00000569103	ENSG00000259680	IGHV3OR16-17	TRUE	FALSE
chr16	33845088	T	C	ENST00000569103	ENSG00000259680	IGHV3OR16-17	TRUE	FALSE
chr16	33845088	T	G	ENST00000569103	ENSG00000259680	IGHV3OR16-17	TRUE	FALSE
chr16	33845182	A	C	ENST00000569103	ENSG00000259680	IGHV3OR16-17	FALSE	FALSE
chr16	33845182	A	G	ENST00000569103	ENSG00000259680	IGHV3OR16-17	FALSE	FALSE
chr16	33845182	A	T	ENST00000569103	ENSG00000259680	IGHV3OR16-17	FALSE	FALSE
chr16	33845183	C	A	ENST00000569103	ENSG00000259680	IGHV3OR16-17	FALSE	FALSE
chr16	33845183	C	G	ENST00000569103	ENSG00000259680	IGHV3OR16-17	FALSE	FALSE
chr16	33845183	C	T	ENST00000569103	ENSG00000259680	IGHV3OR16-17	FALSE	FALSE
chr16	33845187	T	A	ENST00000569103	ENSG00000259680	IGHV3OR16-17	FALSE	FALSE
chr16	33845209	C	T	ENST00000569103	ENSG00000259680	IGHV3OR16-17	FALSE	FALSE
chr16	33845210	C	T	ENST00000569103	ENSG00000259680	IGHV3OR16-17	FALSE	FALSE
chr16	33845226	C	A	ENST00000569103	ENSG00000259680	IGHV3OR16-17	FALSE	FALSE
chr16	46581758	T	A	ENST00000303383	ENSG00000171241	SHCBP1	FALSE	FALSE
chr16	46581765	C	T	ENST00000303383	ENSG00000171241	SHCBP1	FALSE	FALSE
chr16	46581766	C	T	ENST00000303383	ENSG00000171241	SHCBP1	FALSE	FALSE
chr16	46581770	T	A	ENST00000303383	ENSG00000171241	SHCBP1	FALSE	FALSE
chr16	46581776	G	A	ENST00000303383	ENSG00000171241	SHCBP1	FALSE	FALSE
chr16	46581803	C	A	ENST00000303383	ENSG00000171241	SHCBP1	FALSE	FALSE
chr16	46581806	G	A	ENST00000303383	ENSG00000171241	SHCBP1	FALSE	FALSE
chr16	46581808	G	C	ENST00000303383	ENSG00000171241	SHCBP1	FALSE	FALSE
chr16	46581808	G	T	ENST00000303383	ENSG00000171241	SHCBP1	FALSE	FALSE
chr16	46581814	A	C	ENST00000303383	ENSG00000171241	SHCBP1	FALSE	FALSE
chr16	46581814	A	T	ENST00000303383	ENSG00000171241	SHCBP1	FALSE	FALSE
chr16	46581830	G	A	ENST00000303383	ENSG00000171241	SHCBP1	FALSE	FALSE
chr16	46581845	C	A	ENST00000303383	ENSG00000171241	SHCBP1	FALSE	FALSE
chr16	46581850	A	T	ENST00000303383	ENSG00000171241	SHCBP1	FALSE	FALSE
chr16	46581857	T	A	ENST00000303383	ENSG00000171241	SHCBP1	FALSE	FALSE
chr16	46581860	T	A	ENST00000303383	ENSG00000171241	SHCBP1	FALSE	FALSE
chr16	46581863	T	A	ENST00000303383	ENSG00000171241	SHCBP1	FALSE	FALSE
chr16	46581869	G	A	ENST00000303383	ENSG00000171241	SHCBP1	FALSE	FALSE
chr16	46581875	T	A	ENST00000303383	ENSG00000171241	SHCBP1	FALSE	FALSE
chr16	46581878	G	A	ENST00000303383	ENSG00000171241	SHCBP1	FALSE	FALSE
chr16	46581899	C	A	ENST00000303383	ENSG00000171241	SHCBP1	FALSE	FALSE
chr16	46581911	C	A	ENST00000303383	ENSG00000171241	SHCBP1	FALSE	FALSE
chr16	46581912	A	T	ENST00000303383	ENSG00000171241	SHCBP1	FALSE	FALSE
chr16	46581920	C	A	ENST00000303383	ENSG00000171241	SHCBP1	FALSE	FALSE
chr16	46581923	C	A	ENST00000303383	ENSG00000171241	SHCBP1	FALSE	FALSE
chr16	46581929	G	A	ENST00000303383	ENSG00000171241	SHCBP1	FALSE	FALSE
chr16	46581932	C	A	ENST00000303383	ENSG00000171241	SHCBP1	FALSE	FALSE
chr16	46581947	T	A	ENST00000303383	ENSG00000171241	SHCBP1	FALSE	FALSE
chr16	46581951	A	T	ENST00000303383	ENSG00000171241	SHCBP1	FALSE	FALSE
chr16	46581959	C	A	ENST00000303383	ENSG00000171241	SHCBP1	FALSE	FALSE
chr16	46581965	T	A	ENST00000303383	ENSG00000171241	SHCBP1	FALSE	FALSE
chr16	46581975	A	T	ENST00000303383	ENSG00000171241	SHCBP1	FALSE	FALSE
chr16	46581980	C	A	ENST00000303383	ENSG00000171241	SHCBP1	FALSE	FALSE
chr16	46581989	C	A	ENST00000303383	ENSG00000171241	SHCBP1	FALSE	FALSE
chr16	46581992	C	A	ENST00000303383	ENSG00000171241	SHCBP1	FALSE	FALSE
chr16	46582004	T	A	ENST00000303383	ENSG00000171241	SHCBP1	FALSE	FALSE
chr16	46582007	C	A	ENST00000303383	ENSG00000171241	SHCBP1	FALSE	FALSE
chr16	46582022	C	A	ENST00000303383	ENSG00000171241	SHCBP1	FALSE	FALSE
chr16	46582025	C	A	ENST00000303383	ENSG00000171241	SHCBP1	FALSE	FALSE
chr16	46582034	G	A	ENST00000303383	ENSG00000171241	SHCBP1	FALSE	FALSE
chr16	46582040	T	A	ENST00000303383	ENSG00000171241	SHCBP1	FALSE	FALSE
chr16	46582049	T	A	ENST00000303383	ENSG00000171241	SHCBP1	FALSE	FALSE
chr16	46582055	C	A	ENST00000303383	ENSG00000171241	SHCBP1	TRUE	TRUE
chr16	46582055	C	G	ENST00000303383	ENSG00000171241	SHCBP1	TRUE	TRUE
chr16	46582055	C	T	ENST00000303383	ENSG00000171241	SHCBP1	TRUE	TRUE
chr16	46582056	T	A	ENST00000303383	ENSG00000171241	SHCBP1	TRUE	TRUE
chr16	46582056	T	C	ENST00000303383	ENSG00000171241	SHCBP1	TRUE	TRUE
chr16	46582056	T	G	ENST00000303383	ENSG00000171241	SHCBP1	TRUE	TRUE
chr16	46583514	A	C	ENST00000303383	ENSG00000171241	SHCBP1	TRUE	FALSE
chr16	46583514	A	G	ENST00000303383	ENSG00000171241	SHCBP1	TRUE	FALSE
chr16	46583514	A	T	ENST00000303383	ENSG00000171241	SHCBP1	TRUE	FALSE
chr16	46583515	C	A	ENST00000303383	ENSG00000171241	SHCBP1	TRUE	FALSE
chr16	46583515	C	G	ENST00000303383	ENSG00000171241	SHCBP1	TRUE	FALSE
chr16	46583515	C	T	ENST00000303383	ENSG00000171241	SHCBP1	TRUE	FALSE
chr16	46583516	C	A	ENST00000303383	ENSG00000171241	SHCBP1	FALSE	FALSE
chr16	46583519	C	A	ENST00000303383	ENSG00000171241	SHCBP1	FALSE	FALSE
chr16	46583525	C	A	ENST00000303383	ENSG00000171241	SHCBP1	FALSE	FALSE
chr16	46583531	C	A	ENST00000303383	ENSG00000171241	SHCBP1	FALSE	FALSE
chr16	46583540	C	A	ENST00000303383	ENSG00000171241	SHCBP1	FALSE	FALSE
chr16	46583543	G	A	ENST00000303383	ENSG00000171241	SHCBP1	FALSE	FALSE
chr16	46583567	T	A	ENST00000303383	ENSG00000171241	SHCBP1	TRUE	TRUE
chr16	46583572	A	T	ENST00000303383	ENSG00000171241	SHCBP1	TRUE	TRUE
chr16	46583583	A	C	ENST00000303383	ENSG00000171241	SHCBP1	TRUE	TRUE
chr16	46583583	A	T	ENST00000303383	ENSG00000171241	SHCBP1	TRUE	TRUE
chr16	46583591	C	A	ENST00000303383	ENSG00000171241	SHCBP1	TRUE	TRUE
chr16	46583627	T	A	ENST00000303383	ENSG00000171241	SHCBP1	TRUE	TRUE
chr16	46583637	A	C	ENST00000303383	ENSG00000171241	SHCBP1	TRUE	TRUE
chr16	46583637	A	T	ENST00000303383	ENSG00000171241	SHCBP1	TRUE	TRUE
chr16	46583645	C	A	ENST00000303383	ENSG00000171241	SHCBP1	TRUE	TRUE
chr16	46583650	A	C	ENST00000303383	ENSG00000171241	SHCBP1	TRUE	TRUE
chr16	46583650	A	T	ENST00000303383	ENSG00000171241	SHCBP1	TRUE	TRUE
chr16	46583658	C	A	ENST00000303383	ENSG00000171241	SHCBP1	TRUE	FALSE
chr16	46583658	C	G	ENST00000303383	ENSG00000171241	SHCBP1	TRUE	FALSE
chr16	46583658	C	T	ENST00000303383	ENSG00000171241	SHCBP1	TRUE	FALSE
chr16	46583659	T	A	ENST00000303383	ENSG00000171241	SHCBP1	TRUE	FALSE
chr16	46583659	T	C	ENST00000303383	ENSG00000171241	SHCBP1	TRUE	FALSE
chr16	46583659	T	G	ENST00000303383	ENSG00000171241	SHCBP1	TRUE	FALSE
chr16	46584001	A	C	ENST00000303383	ENSG00000171241	SHCBP1	TRUE	FALSE
chr16	46584001	A	G	ENST00000303383	ENSG00000171241	SHCBP1	FALSE	FALSE
chr16	46584001	A	T	ENST00000303383	ENSG00000171241	SHCBP1	TRUE	FALSE
chr16	46584002	C	A	ENST00000303383	ENSG00000171241	SHCBP1	TRUE	FALSE
chr16	46584002	C	G	ENST00000303383	ENSG00000171241	SHCBP1	TRUE	FALSE
chr16	46584002	C	T	ENST00000303383	ENSG00000171241	SHCBP1	TRUE	FALSE
chr16	46584005	T	A	ENST00000303383	ENSG00000171241	SHCBP1	TRUE	TRUE
chr16	46584020	C	A	ENST00000303383	ENSG00000171241	SHCBP1	TRUE	TRUE
chr16	46584023	T	A	ENST00000303383	ENSG00000171241	SHCBP1	TRUE	TRUE
chr16	46584024	G	T	ENST00000303383	ENSG00000171241	SHCBP1	TRUE	TRUE
chr16	46584054	G	T	ENST00000303383	ENSG00000171241	SHCBP1	TRUE	TRUE
chr16	46584059	G	A	ENST00000303383	ENSG00000171241	SHCBP1	TRUE	TRUE
chr16	46584069	G	C	ENST00000303383	ENSG00000171241	SHCBP1	TRUE	TRUE
chr16	46584069	G	T	ENST00000303383	ENSG00000171241	SHCBP1	TRUE	TRUE
chr16	46584077	C	A	ENST00000303383	ENSG00000171241	SHCBP1	TRUE	TRUE
chr16	46584090	C	A	ENST00000303383	ENSG00000171241	SHCBP1	TRUE	FALSE
chr16	46584090	C	G	ENST00000303383	ENSG00000171241	SHCBP1	TRUE	FALSE
chr16	46584090	C	T	ENST00000303383	ENSG00000171241	SHCBP1	TRUE	FALSE
chr16	46584091	T	A	ENST00000303383	ENSG00000171241	SHCBP1	TRUE	FALSE
chr16	46584091	T	C	ENST00000303383	ENSG00000171241	SHCBP1	TRUE	FALSE
chr16	46584091	T	G	ENST00000303383	ENSG00000171241	SHCBP1	TRUE	FALSE
chr16	46595550	A	C	ENST00000303383	ENSG00000171241	SHCBP1	TRUE	FALSE
chr16	46595550	A	G	ENST00000303383	ENSG00000171241	SHCBP1	TRUE	FALSE
chr16	46595550	A	T	ENST00000303383	ENSG00000171241	SHCBP1	TRUE	FALSE
chr16	46595551	C	A	ENST00000303383	ENSG00000171241	SHCBP1	TRUE	FALSE
chr16	46595551	C	G	ENST00000303383	ENSG00000171241	SHCBP1	TRUE	FALSE
chr16	46595551	C	T	ENST00000303383	ENSG00000171241	SHCBP1	TRUE	FALSE
chr16	46595554	T	A	ENST00000303383	ENSG00000171241	SHCBP1	TRUE	TRUE
chr16	46595561	A	C	ENST00000303383	ENSG00000171241	SHCBP1	TRUE	TRUE
chr16	46595561	A	T	ENST00000303383	ENSG00000171241	SHCBP1	TRUE	TRUE
chr16	46595565	A	C	ENST00000303383	ENSG00000171241	SHCBP1	TRUE	TRUE
chr16	46595565	A	T	ENST00000303383	ENSG00000171241	SHCBP1	TRUE	TRUE
chr16	46595571	G	T	ENST00000303383	ENSG00000171241	SHCBP1	TRUE	TRUE
chr16	46595578	T	A	ENST00000303383	ENSG00000171241	SHCBP1	TRUE	TRUE
chr16	46595590	C	A	ENST00000303383	ENSG00000171241	SHCBP1	TRUE	TRUE
chr16	46595595	G	C	ENST00000303383	ENSG00000171241	SHCBP1	TRUE	TRUE
chr16	46595595	G	T	ENST00000303383	ENSG00000171241	SHCBP1	TRUE	TRUE
chr16	46595614	C	A	ENST00000303383	ENSG00000171241	SHCBP1	TRUE	TRUE
chr16	46595623	C	A	ENST00000303383	ENSG00000171241	SHCBP1	TRUE	TRUE
chr16	46595624	A	T	ENST00000303383	ENSG00000171241	SHCBP1	TRUE	TRUE
chr16	46595629	G	A	ENST00000303383	ENSG00000171241	SHCBP1	TRUE	TRUE
chr16	46595636	A	T	ENST00000303383	ENSG00000171241	SHCBP1	TRUE	TRUE
chr16	46595644	C	A	ENST00000303383	ENSG00000171241	SHCBP1	TRUE	TRUE
chr16	46595656	T	A	ENST00000303383	ENSG00000171241	SHCBP1	TRUE	TRUE
chr16	46595671	C	A	ENST00000303383	ENSG00000171241	SHCBP1	TRUE	FALSE
chr16	46595671	C	G	ENST00000303383	ENSG00000171241	SHCBP1	TRUE	FALSE
chr16	46595671	C	T	ENST00000303383	ENSG00000171241	SHCBP1	TRUE	FALSE
chr16	46595672	T	A	ENST00000303383	ENSG00000171241	SHCBP1	TRUE	FALSE
chr16	46595672	T	C	ENST00000303383	ENSG00000171241	SHCBP1	TRUE	FALSE
chr16	46595672	T	G	ENST00000303383	ENSG00000171241	SHCBP1	TRUE	FALSE
chr16	46599829	A	C	ENST00000303383	ENSG00000171241	SHCBP1	TRUE	FALSE
chr16	46599829	A	G	ENST00000303383	ENSG00000171241	SHCBP1	TRUE	FALSE
chr16	46599829	A	T	ENST00000303383	ENSG00000171241	SHCBP1	TRUE	FALSE
chr16	46599830	C	A	ENST00000303383	ENSG00000171241	SHCBP1	TRUE	FALSE
chr16	46599830	C	G	ENST00000303383	ENSG00000171241	SHCBP1	TRUE	FALSE
chr16	46599830	C	T	ENST00000303383	ENSG00000171241	SHCBP1	TRUE	FALSE
chr16	46599833	A	C	ENST00000303383	ENSG00000171241	SHCBP1	TRUE	TRUE
chr16	46599833	A	T	ENST00000303383	ENSG00000171241	SHCBP1	TRUE	TRUE
chr16	46599840	C	A	ENST00000303383	ENSG00000171241	SHCBP1	TRUE	TRUE
chr16	46599843	C	A	ENST00000303383	ENSG00000171241	SHCBP1	TRUE	TRUE
chr16	46599858	G	A	ENST00000303383	ENSG00000171241	SHCBP1	TRUE	TRUE
chr16	46599867	T	A	ENST00000303383	ENSG00000171241	SHCBP1	TRUE	TRUE
chr16	46599875	G	C	ENST00000303383	ENSG00000171241	SHCBP1	TRUE	TRUE
chr16	46599875	G	T	ENST00000303383	ENSG00000171241	SHCBP1	TRUE	TRUE
chr16	46599882	T	A	ENST00000303383	ENSG00000171241	SHCBP1	TRUE	TRUE
chr16	46599898	G	T	ENST00000303383	ENSG00000171241	SHCBP1	TRUE	TRUE
chr16	46599921	T	A	ENST00000303383	ENSG00000171241	SHCBP1	TRUE	TRUE
chr16	46599930	T	A	ENST00000303383	ENSG00000171241	SHCBP1	TRUE	TRUE
chr16	46599933	C	A	ENST00000303383	ENSG00000171241	SHCBP1	TRUE	TRUE
chr16	46599958	A	C	ENST00000303383	ENSG00000171241	SHCBP1	TRUE	TRUE
chr16	46599958	A	T	ENST00000303383	ENSG00000171241	SHCBP1	TRUE	TRUE
chr16	46599963	C	A	ENST00000303383	ENSG00000171241	SHCBP1	TRUE	FALSE
chr16	46599963	C	G	ENST00000303383	ENSG00000171241	SHCBP1	TRUE	FALSE
chr16	46599963	C	T	ENST00000303383	ENSG00000171241	SHCBP1	TRUE	FALSE
chr16	46599964	T	A	ENST00000303383	ENSG00000171241	SHCBP1	TRUE	FALSE
chr16	46599964	T	C	ENST00000303383	ENSG00000171241	SHCBP1	TRUE	FALSE
chr16	46599964	T	G	ENST00000303383	ENSG00000171241	SHCBP1	TRUE	FALSE
chr16	46603537	A	C	ENST00000303383	ENSG00000171241	SHCBP1	TRUE	FALSE
chr16	46603537	A	G	ENST00000303383	ENSG00000171241	SHCBP1	FALSE	FALSE
chr16	46603537	A	T	ENST00000303383	ENSG00000171241	SHCBP1	TRUE	FALSE
chr16	46603538	C	A	ENST00000303383	ENSG00000171241	SHCBP1	TRUE	FALSE
chr16	46603538	C	G	ENST00000303383	ENSG00000171241	SHCBP1	TRUE	FALSE
chr16	46603538	C	T	ENST00000303383	ENSG00000171241	SHCBP1	TRUE	FALSE
chr16	46603539	C	A	ENST00000303383	ENSG00000171241	SHCBP1	TRUE	TRUE
chr16	46603542	C	A	ENST00000303383	ENSG00000171241	SHCBP1	TRUE	TRUE
chr16	46603544	A	T	ENST00000303383	ENSG00000171241	SHCBP1	TRUE	TRUE
chr16	46603548	C	A	ENST00000303383	ENSG00000171241	SHCBP1	TRUE	TRUE
chr16	46603585	A	C	ENST00000303383	ENSG00000171241	SHCBP1	TRUE	TRUE
chr16	46603585	A	T	ENST00000303383	ENSG00000171241	SHCBP1	TRUE	TRUE
chr16	46603597	A	T	ENST00000303383	ENSG00000171241	SHCBP1	TRUE	TRUE
chr16	46603620	C	A	ENST00000303383	ENSG00000171241	SHCBP1	TRUE	TRUE
chr16	46603624	G	T	ENST00000303383	ENSG00000171241	SHCBP1	TRUE	TRUE
chr16	46603643	A	T	ENST00000303383	ENSG00000171241	SHCBP1	TRUE	TRUE
chr16	46603660	C	A	ENST00000303383	ENSG00000171241	SHCBP1	TRUE	FALSE
chr16	46603660	C	G	ENST00000303383	ENSG00000171241	SHCBP1	TRUE	FALSE
chr16	46603660	C	T	ENST00000303383	ENSG00000171241	SHCBP1	TRUE	FALSE
chr16	46603661	T	A	ENST00000303383	ENSG00000171241	SHCBP1	TRUE	FALSE
chr16	46603661	T	C	ENST00000303383	ENSG00000171241	SHCBP1	TRUE	FALSE
chr16	46603661	T	G	ENST00000303383	ENSG00000171241	SHCBP1	TRUE	FALSE
chr16	46603973	A	C	ENST00000303383	ENSG00000171241	SHCBP1	TRUE	FALSE
chr16	46603973	A	G	ENST00000303383	ENSG00000171241	SHCBP1	TRUE	FALSE
chr16	46603973	A	T	ENST00000303383	ENSG00000171241	SHCBP1	TRUE	FALSE
chr16	46603974	C	A	ENST00000303383	ENSG00000171241	SHCBP1	TRUE	FALSE
chr16	46603974	C	G	ENST00000303383	ENSG00000171241	SHCBP1	TRUE	FALSE
chr16	46603974	C	T	ENST00000303383	ENSG00000171241	SHCBP1	TRUE	FALSE
chr16	46603977	G	A	ENST00000303383	ENSG00000171241	SHCBP1	TRUE	TRUE
chr16	46603983	C	A	ENST00000303383	ENSG00000171241	SHCBP1	TRUE	TRUE
chr16	46603986	T	A	ENST00000303383	ENSG00000171241	SHCBP1	TRUE	TRUE
chr16	46603989	C	A	ENST00000303383	ENSG00000171241	SHCBP1	TRUE	TRUE
chr16	46603992	C	A	ENST00000303383	ENSG00000171241	SHCBP1	TRUE	TRUE
chr16	46603995	C	A	ENST00000303383	ENSG00000171241	SHCBP1	TRUE	TRUE
chr16	46604004	C	A	ENST00000303383	ENSG00000171241	SHCBP1	TRUE	TRUE
chr16	46604007	G	A	ENST00000303383	ENSG00000171241	SHCBP1	TRUE	TRUE
chr16	46604008	G	T	ENST00000303383	ENSG00000171241	SHCBP1	TRUE	TRUE
chr16	46604079	T	A	ENST00000303383	ENSG00000171241	SHCBP1	TRUE	TRUE
chr16	46604082	G	A	ENST00000303383	ENSG00000171241	SHCBP1	TRUE	TRUE
chr16	46604103	T	A	ENST00000303383	ENSG00000171241	SHCBP1	TRUE	TRUE
chr16	46604109	G	A	ENST00000303383	ENSG00000171241	SHCBP1	TRUE	TRUE
chr16	46604124	T	A	ENST00000303383	ENSG00000171241	SHCBP1	TRUE	TRUE
chr16	46604127	G	A	ENST00000303383	ENSG00000171241	SHCBP1	TRUE	TRUE
chr16	46604128	A	C	ENST00000303383	ENSG00000171241	SHCBP1	TRUE	TRUE
chr16	46604128	A	T	ENST00000303383	ENSG00000171241	SHCBP1	TRUE	TRUE
chr16	46604140	A	C	ENST00000303383	ENSG00000171241	SHCBP1	TRUE	TRUE
chr16	46604140	A	T	ENST00000303383	ENSG00000171241	SHCBP1	TRUE	TRUE
chr16	46604144	C	A	ENST00000303383	ENSG00000171241	SHCBP1	TRUE	FALSE
chr16	46604144	C	G	ENST00000303383	ENSG00000171241	SHCBP1	TRUE	FALSE
chr16	46604144	C	T	ENST00000303383	ENSG00000171241	SHCBP1	TRUE	FALSE
chr16	46604145	T	A	ENST00000303383	ENSG00000171241	SHCBP1	TRUE	FALSE
chr16	46604145	T	C	ENST00000303383	ENSG00000171241	SHCBP1	TRUE	FALSE
chr16	46604145	T	G	ENST00000303383	ENSG00000171241	SHCBP1	TRUE	FALSE
chr16	46604226	A	C	ENST00000303383	ENSG00000171241	SHCBP1	TRUE	FALSE
chr16	46604226	A	G	ENST00000303383	ENSG00000171241	SHCBP1	TRUE	FALSE
chr16	46604226	A	T	ENST00000303383	ENSG00000171241	SHCBP1	TRUE	FALSE
chr16	46604227	C	A	ENST00000303383	ENSG00000171241	SHCBP1	TRUE	FALSE
chr16	46604227	C	G	ENST00000303383	ENSG00000171241	SHCBP1	TRUE	FALSE
chr16	46604227	C	T	ENST00000303383	ENSG00000171241	SHCBP1	TRUE	FALSE
chr16	46604231	A	T	ENST00000303383	ENSG00000171241	SHCBP1	TRUE	TRUE
chr16	46604234	A	T	ENST00000303383	ENSG00000171241	SHCBP1	TRUE	TRUE
chr16	46604244	C	A	ENST00000303383	ENSG00000171241	SHCBP1	TRUE	TRUE
chr16	46604253	T	A	ENST00000303383	ENSG00000171241	SHCBP1	TRUE	TRUE
chr16	46604259	T	A	ENST00000303383	ENSG00000171241	SHCBP1	TRUE	TRUE
chr16	46604262	G	A	ENST00000303383	ENSG00000171241	SHCBP1	TRUE	TRUE
chr16	46604265	T	A	ENST00000303383	ENSG00000171241	SHCBP1	TRUE	TRUE
chr16	46604267	A	T	ENST00000303383	ENSG00000171241	SHCBP1	TRUE	TRUE
chr16	46604271	G	A	ENST00000303383	ENSG00000171241	SHCBP1	TRUE	TRUE
chr16	46604274	C	A	ENST00000303383	ENSG00000171241	SHCBP1	TRUE	TRUE
chr16	46604280	C	A	ENST00000303383	ENSG00000171241	SHCBP1	TRUE	TRUE
chr16	46604282	G	T	ENST00000303383	ENSG00000171241	SHCBP1	TRUE	TRUE
chr16	46604284	A	C	ENST00000303383	ENSG00000171241	SHCBP1	TRUE	TRUE
chr16	46604284	A	T	ENST00000303383	ENSG00000171241	SHCBP1	TRUE	TRUE
chr16	46604288	A	T	ENST00000303383	ENSG00000171241	SHCBP1	TRUE	TRUE
chr16	46604292	T	A	ENST00000303383	ENSG00000171241	SHCBP1	TRUE	TRUE
chr16	46604294	A	C	ENST00000303383	ENSG00000171241	SHCBP1	TRUE	TRUE
chr16	46604294	A	T	ENST00000303383	ENSG00000171241	SHCBP1	TRUE	TRUE
chr16	46604301	C	A	ENST00000303383	ENSG00000171241	SHCBP1	TRUE	TRUE
chr16	46604319	C	A	ENST00000303383	ENSG00000171241	SHCBP1	TRUE	TRUE
chr16	46604322	G	A	ENST00000303383	ENSG00000171241	SHCBP1	TRUE	TRUE
chr16	46604325	C	A	ENST00000303383	ENSG00000171241	SHCBP1	TRUE	TRUE
chr16	46604338	A	T	ENST00000303383	ENSG00000171241	SHCBP1	TRUE	TRUE
chr16	46604345	G	C	ENST00000303383	ENSG00000171241	SHCBP1	TRUE	TRUE
chr16	46604345	G	T	ENST00000303383	ENSG00000171241	SHCBP1	TRUE	TRUE
chr16	46604348	A	T	ENST00000303383	ENSG00000171241	SHCBP1	TRUE	TRUE
chr16	46604358	T	A	ENST00000303383	ENSG00000171241	SHCBP1	TRUE	TRUE
chr16	46604366	A	C	ENST00000303383	ENSG00000171241	SHCBP1	TRUE	TRUE
chr16	46604366	A	T	ENST00000303383	ENSG00000171241	SHCBP1	TRUE	TRUE
chr16	46604373	T	A	ENST00000303383	ENSG00000171241	SHCBP1	TRUE	TRUE
chr16	46604377	G	C	ENST00000303383	ENSG00000171241	SHCBP1	TRUE	TRUE
chr16	46604377	G	T	ENST00000303383	ENSG00000171241	SHCBP1	TRUE	TRUE
chr16	46604385	C	A	ENST00000303383	ENSG00000171241	SHCBP1	TRUE	TRUE
chr16	46604388	C	A	ENST00000303383	ENSG00000171241	SHCBP1	TRUE	TRUE
chr16	46604389	A	T	ENST00000303383	ENSG00000171241	SHCBP1	TRUE	TRUE
chr16	46604394	G	A	ENST00000303383	ENSG00000171241	SHCBP1	TRUE	TRUE
chr16	46604399	A	T	ENST00000303383	ENSG00000171241	SHCBP1	TRUE	TRUE
chr16	46604410	G	C	ENST00000303383	ENSG00000171241	SHCBP1	TRUE	TRUE
chr16	46604410	G	T	ENST00000303383	ENSG00000171241	SHCBP1	TRUE	TRUE
chr16	46604427	C	A	ENST00000303383	ENSG00000171241	SHCBP1	TRUE	TRUE
chr16	46604429	G	C	ENST00000303383	ENSG00000171241	SHCBP1	TRUE	TRUE
chr16	46604429	G	T	ENST00000303383	ENSG00000171241	SHCBP1	TRUE	TRUE
chr16	46604439	G	A	ENST00000303383	ENSG00000171241	SHCBP1	TRUE	TRUE
chr16	46604445	C	A	ENST00000303383	ENSG00000171241	SHCBP1	TRUE	TRUE
chr16	46604455	A	C	ENST00000303383	ENSG00000171241	SHCBP1	TRUE	TRUE
chr16	46604455	A	T	ENST00000303383	ENSG00000171241	SHCBP1	TRUE	TRUE
chr16	46604462	C	A	ENST00000303383	ENSG00000171241	SHCBP1	TRUE	FALSE
chr16	46604462	C	G	ENST00000303383	ENSG00000171241	SHCBP1	TRUE	FALSE
chr16	46604462	C	T	ENST00000303383	ENSG00000171241	SHCBP1	TRUE	FALSE
chr16	46604463	T	A	ENST00000303383	ENSG00000171241	SHCBP1	TRUE	FALSE
chr16	46604463	T	C	ENST00000303383	ENSG00000171241	SHCBP1	TRUE	FALSE
chr16	46604463	T	G	ENST00000303383	ENSG00000171241	SHCBP1	TRUE	FALSE
chr16	46608295	A	C	ENST00000303383	ENSG00000171241	SHCBP1	TRUE	FALSE
chr16	46608295	A	G	ENST00000303383	ENSG00000171241	SHCBP1	TRUE	FALSE
chr16	46608295	A	T	ENST00000303383	ENSG00000171241	SHCBP1	TRUE	FALSE
chr16	46608296	C	A	ENST00000303383	ENSG00000171241	SHCBP1	TRUE	FALSE
chr16	46608296	C	G	ENST00000303383	ENSG00000171241	SHCBP1	TRUE	FALSE
chr16	46608296	C	T	ENST00000303383	ENSG00000171241	SHCBP1	TRUE	FALSE
chr16	46608297	A	T	ENST00000303383	ENSG00000171241	SHCBP1	TRUE	TRUE
chr16	46608301	T	A	ENST00000303383	ENSG00000171241	SHCBP1	TRUE	TRUE
chr16	46608303	A	C	ENST00000303383	ENSG00000171241	SHCBP1	TRUE	TRUE
chr16	46608303	A	T	ENST00000303383	ENSG00000171241	SHCBP1	TRUE	TRUE
chr16	46608307	G	A	ENST00000303383	ENSG00000171241	SHCBP1	TRUE	TRUE
chr16	46608313	C	A	ENST00000303383	ENSG00000171241	SHCBP1	TRUE	TRUE
chr16	46608317	A	T	ENST00000303383	ENSG00000171241	SHCBP1	TRUE	TRUE
chr16	46608322	T	A	ENST00000303383	ENSG00000171241	SHCBP1	TRUE	TRUE
chr16	46608329	A	C	ENST00000303383	ENSG00000171241	SHCBP1	TRUE	TRUE
chr16	46608329	A	T	ENST00000303383	ENSG00000171241	SHCBP1	TRUE	TRUE
chr16	46608335	G	C	ENST00000303383	ENSG00000171241	SHCBP1	TRUE	TRUE
chr16	46608335	G	T	ENST00000303383	ENSG00000171241	SHCBP1	TRUE	TRUE
chr16	46608340	C	A	ENST00000303383	ENSG00000171241	SHCBP1	TRUE	TRUE
chr16	46608346	C	A	ENST00000303383	ENSG00000171241	SHCBP1	TRUE	TRUE
chr16	46608349	C	A	ENST00000303383	ENSG00000171241	SHCBP1	TRUE	TRUE
chr16	46608352	C	A	ENST00000303383	ENSG00000171241	SHCBP1	TRUE	TRUE
chr16	46608355	C	A	ENST00000303383	ENSG00000171241	SHCBP1	TRUE	TRUE
chr16	46608359	C	T	ENST00000303383	ENSG00000171241	SHCBP1	TRUE	TRUE
chr16	46608360	C	T	ENST00000303383	ENSG00000171241	SHCBP1	TRUE	TRUE
chr16	46608368	C	T	ENST00000303383	ENSG00000171241	SHCBP1	TRUE	TRUE
chr16	46608369	C	T	ENST00000303383	ENSG00000171241	SHCBP1	TRUE	TRUE
chr16	46608379	G	A	ENST00000303383	ENSG00000171241	SHCBP1	TRUE	TRUE
chr16	46608380	G	C	ENST00000303383	ENSG00000171241	SHCBP1	TRUE	TRUE
chr16	46608380	G	T	ENST00000303383	ENSG00000171241	SHCBP1	TRUE	TRUE
chr16	46608390	C	A	ENST00000303383	ENSG00000171241	SHCBP1	TRUE	FALSE
chr16	46608390	C	G	ENST00000303383	ENSG00000171241	SHCBP1	TRUE	FALSE
chr16	46608390	C	T	ENST00000303383	ENSG00000171241	SHCBP1	TRUE	FALSE
chr16	46608391	T	A	ENST00000303383	ENSG00000171241	SHCBP1	TRUE	FALSE
chr16	46608391	T	C	ENST00000303383	ENSG00000171241	SHCBP1	TRUE	FALSE
chr16	46608391	T	G	ENST00000303383	ENSG00000171241	SHCBP1	TRUE	FALSE
chr16	46615944	A	C	ENST00000303383	ENSG00000171241	SHCBP1	TRUE	FALSE
chr16	46615944	A	G	ENST00000303383	ENSG00000171241	SHCBP1	TRUE	FALSE
chr16	46615944	A	T	ENST00000303383	ENSG00000171241	SHCBP1	TRUE	FALSE
chr16	46615945	C	A	ENST00000303383	ENSG00000171241	SHCBP1	TRUE	FALSE
chr16	46615945	C	G	ENST00000303383	ENSG00000171241	SHCBP1	TRUE	FALSE
chr16	46615945	C	T	ENST00000303383	ENSG00000171241	SHCBP1	TRUE	FALSE
chr16	46615947	T	A	ENST00000303383	ENSG00000171241	SHCBP1	TRUE	TRUE
chr16	46615956	C	A	ENST00000303383	ENSG00000171241	SHCBP1	TRUE	TRUE
chr16	46615974	G	A	ENST00000303383	ENSG00000171241	SHCBP1	TRUE	TRUE
chr16	46615986	C	A	ENST00000303383	ENSG00000171241	SHCBP1	TRUE	TRUE
chr16	46615988	G	C	ENST00000303383	ENSG00000171241	SHCBP1	TRUE	TRUE
chr16	46615988	G	T	ENST00000303383	ENSG00000171241	SHCBP1	TRUE	TRUE
chr16	46616005	C	T	ENST00000303383	ENSG00000171241	SHCBP1	TRUE	TRUE
chr16	46616006	C	T	ENST00000303383	ENSG00000171241	SHCBP1	TRUE	TRUE
chr16	46616013	C	A	ENST00000303383	ENSG00000171241	SHCBP1	TRUE	TRUE
chr16	46616016	G	A	ENST00000303383	ENSG00000171241	SHCBP1	TRUE	TRUE
chr16	46616024	A	T	ENST00000303383	ENSG00000171241	SHCBP1	TRUE	TRUE
chr16	46616034	C	A	ENST00000303383	ENSG00000171241	SHCBP1	TRUE	TRUE
chr16	46616037	T	A	ENST00000303383	ENSG00000171241	SHCBP1	TRUE	TRUE
chr16	46616052	C	A	ENST00000303383	ENSG00000171241	SHCBP1	TRUE	TRUE
chr16	46616055	T	A	ENST00000303383	ENSG00000171241	SHCBP1	TRUE	TRUE
chr16	46616059	G	T	ENST00000303383	ENSG00000171241	SHCBP1	TRUE	TRUE
chr16	46616064	C	A	ENST00000303383	ENSG00000171241	SHCBP1	TRUE	TRUE
chr16	46616085	G	A	ENST00000303383	ENSG00000171241	SHCBP1	TRUE	TRUE
chr16	46616092	A	T	ENST00000303383	ENSG00000171241	SHCBP1	TRUE	TRUE
chr16	46616098	G	C	ENST00000303383	ENSG00000171241	SHCBP1	TRUE	TRUE
chr16	46616098	G	T	ENST00000303383	ENSG00000171241	SHCBP1	TRUE	TRUE
chr16	46616106	C	A	ENST00000303383	ENSG00000171241	SHCBP1	TRUE	TRUE
chr16	46616127	T	A	ENST00000303383	ENSG00000171241	SHCBP1	TRUE	TRUE
chr16	46616129	A	T	ENST00000303383	ENSG00000171241	SHCBP1	TRUE	TRUE
chr16	46616155	C	A	ENST00000303383	ENSG00000171241	SHCBP1	TRUE	FALSE
chr16	46616155	C	G	ENST00000303383	ENSG00000171241	SHCBP1	TRUE	FALSE
chr16	46616155	C	T	ENST00000303383	ENSG00000171241	SHCBP1	TRUE	FALSE
chr16	46616156	T	A	ENST00000303383	ENSG00000171241	SHCBP1	TRUE	FALSE
chr16	46616156	T	C	ENST00000303383	ENSG00000171241	SHCBP1	TRUE	FALSE
chr16	46616156	T	G	ENST00000303383	ENSG00000171241	SHCBP1	TRUE	FALSE
chr16	46617632	A	C	ENST00000303383	ENSG00000171241	SHCBP1	TRUE	TRUE
chr16	46617632	A	G	ENST00000303383	ENSG00000171241	SHCBP1	TRUE	FALSE
chr16	46617632	A	T	ENST00000303383	ENSG00000171241	SHCBP1	TRUE	TRUE
chr16	46617633	C	A	ENST00000303383	ENSG00000171241	SHCBP1	TRUE	TRUE
chr16	46617633	C	G	ENST00000303383	ENSG00000171241	SHCBP1	TRUE	TRUE
chr16	46617633	C	T	ENST00000303383	ENSG00000171241	SHCBP1	TRUE	TRUE
chr16	46617636	C	A	ENST00000303383	ENSG00000171241	SHCBP1	TRUE	TRUE
chr16	46617648	T	A	ENST00000303383	ENSG00000171241	SHCBP1	TRUE	TRUE
chr16	46617664	C	T	ENST00000303383	ENSG00000171241	SHCBP1	TRUE	TRUE
chr16	46617665	C	T	ENST00000303383	ENSG00000171241	SHCBP1	TRUE	TRUE
chr16	46617676	C	T	ENST00000303383	ENSG00000171241	SHCBP1	TRUE	TRUE
chr16	46617677	C	T	ENST00000303383	ENSG00000171241	SHCBP1	TRUE	TRUE
chr16	46617681	C	A	ENST00000303383	ENSG00000171241	SHCBP1	TRUE	TRUE
chr16	46617690	C	A	ENST00000303383	ENSG00000171241	SHCBP1	TRUE	TRUE
chr16	46617699	T	A	ENST00000303383	ENSG00000171241	SHCBP1	TRUE	TRUE
chr16	46617702	C	A	ENST00000303383	ENSG00000171241	SHCBP1	TRUE	TRUE
chr16	46617704	A	T	ENST00000303383	ENSG00000171241	SHCBP1	TRUE	TRUE
chr16	46617711	C	A	ENST00000303383	ENSG00000171241	SHCBP1	TRUE	TRUE
chr16	46617723	C	A	ENST00000303383	ENSG00000171241	SHCBP1	TRUE	TRUE
chr16	46617726	G	A	ENST00000303383	ENSG00000171241	SHCBP1	TRUE	TRUE
chr16	46617732	C	A	ENST00000303383	ENSG00000171241	SHCBP1	TRUE	TRUE
chr16	46617741	T	A	ENST00000303383	ENSG00000171241	SHCBP1	TRUE	TRUE
chr16	46617742	G	T	ENST00000303383	ENSG00000171241	SHCBP1	TRUE	TRUE
chr16	46617750	C	A	ENST00000303383	ENSG00000171241	SHCBP1	TRUE	FALSE
chr16	46617750	C	G	ENST00000303383	ENSG00000171241	SHCBP1	TRUE	FALSE
chr16	46617750	C	T	ENST00000303383	ENSG00000171241	SHCBP1	TRUE	FALSE
chr16	46617751	T	A	ENST00000303383	ENSG00000171241	SHCBP1	TRUE	FALSE
chr16	46617751	T	C	ENST00000303383	ENSG00000171241	SHCBP1	TRUE	FALSE
chr16	46617751	T	G	ENST00000303383	ENSG00000171241	SHCBP1	TRUE	FALSE
chr16	46618203	A	C	ENST00000303383	ENSG00000171241	SHCBP1	TRUE	FALSE
chr16	46618203	A	G	ENST00000303383	ENSG00000171241	SHCBP1	FALSE	FALSE
chr16	46618203	A	T	ENST00000303383	ENSG00000171241	SHCBP1	TRUE	FALSE
chr16	46618204	C	A	ENST00000303383	ENSG00000171241	SHCBP1	TRUE	FALSE
chr16	46618204	C	G	ENST00000303383	ENSG00000171241	SHCBP1	TRUE	FALSE
chr16	46618204	C	T	ENST00000303383	ENSG00000171241	SHCBP1	TRUE	FALSE
chr16	46618207	A	C	ENST00000303383	ENSG00000171241	SHCBP1	TRUE	TRUE
chr16	46618207	A	T	ENST00000303383	ENSG00000171241	SHCBP1	TRUE	TRUE
chr16	46618212	G	C	ENST00000303383	ENSG00000171241	SHCBP1	TRUE	TRUE
chr16	46618212	G	T	ENST00000303383	ENSG00000171241	SHCBP1	TRUE	TRUE
chr16	46618220	G	A	ENST00000303383	ENSG00000171241	SHCBP1	TRUE	TRUE
chr16	46618221	A	C	ENST00000303383	ENSG00000171241	SHCBP1	TRUE	TRUE
chr16	46618221	A	T	ENST00000303383	ENSG00000171241	SHCBP1	TRUE	TRUE
chr16	46618229	T	A	ENST00000303383	ENSG00000171241	SHCBP1	TRUE	TRUE
chr16	46618235	G	A	ENST00000303383	ENSG00000171241	SHCBP1	TRUE	TRUE
chr16	46618238	C	A	ENST00000303383	ENSG00000171241	SHCBP1	TRUE	TRUE
chr16	46618239	A	C	ENST00000303383	ENSG00000171241	SHCBP1	TRUE	TRUE
chr16	46618239	A	T	ENST00000303383	ENSG00000171241	SHCBP1	TRUE	TRUE
chr16	46618246	A	T	ENST00000303383	ENSG00000171241	SHCBP1	TRUE	TRUE
chr16	46618253	G	A	ENST00000303383	ENSG00000171241	SHCBP1	TRUE	TRUE
chr16	46618262	G	A	ENST00000303383	ENSG00000171241	SHCBP1	TRUE	TRUE
chr16	46618271	C	A	ENST00000303383	ENSG00000171241	SHCBP1	TRUE	TRUE
chr16	46618286	T	A	ENST00000303383	ENSG00000171241	SHCBP1	TRUE	TRUE
chr16	46618289	C	A	ENST00000303383	ENSG00000171241	SHCBP1	TRUE	TRUE
chr16	46618292	C	A	ENST00000303383	ENSG00000171241	SHCBP1	TRUE	TRUE
chr16	46618307	G	A	ENST00000303383	ENSG00000171241	SHCBP1	TRUE	TRUE
chr16	46618309	A	C	ENST00000303383	ENSG00000171241	SHCBP1	TRUE	TRUE
chr16	46618309	A	T	ENST00000303383	ENSG00000171241	SHCBP1	TRUE	TRUE
chr16	46618325	T	A	ENST00000303383	ENSG00000171241	SHCBP1	TRUE	TRUE
chr16	46618332	G	C	ENST00000303383	ENSG00000171241	SHCBP1	TRUE	TRUE
chr16	46618332	G	T	ENST00000303383	ENSG00000171241	SHCBP1	TRUE	TRUE
chr16	46618338	A	T	ENST00000303383	ENSG00000171241	SHCBP1	TRUE	TRUE
chr16	46618347	G	T	ENST00000303383	ENSG00000171241	SHCBP1	TRUE	TRUE
chr16	46618351	G	C	ENST00000303383	ENSG00000171241	SHCBP1	TRUE	TRUE
chr16	46618351	G	T	ENST00000303383	ENSG00000171241	SHCBP1	TRUE	TRUE
chr16	46618358	C	A	ENST00000303383	ENSG00000171241	SHCBP1	TRUE	TRUE
chr16	46618364	G	A	ENST00000303383	ENSG00000171241	SHCBP1	TRUE	TRUE
chr16	46618369	A	T	ENST00000303383	ENSG00000171241	SHCBP1	TRUE	TRUE
chr16	46618373	C	A	ENST00000303383	ENSG00000171241	SHCBP1	TRUE	FALSE
chr16	46618373	C	G	ENST00000303383	ENSG00000171241	SHCBP1	TRUE	FALSE
chr16	46618373	C	T	ENST00000303383	ENSG00000171241	SHCBP1	TRUE	FALSE
chr16	46618374	T	A	ENST00000303383	ENSG00000171241	SHCBP1	TRUE	FALSE
chr16	46618374	T	C	ENST00000303383	ENSG00000171241	SHCBP1	TRUE	FALSE
chr16	46618374	T	G	ENST00000303383	ENSG00000171241	SHCBP1	TRUE	FALSE
chr16	46621255	A	C	ENST00000303383	ENSG00000171241	SHCBP1	TRUE	FALSE
chr16	46621255	A	G	ENST00000303383	ENSG00000171241	SHCBP1	FALSE	FALSE
chr16	46621255	A	T	ENST00000303383	ENSG00000171241	SHCBP1	TRUE	FALSE
chr16	46621256	C	A	ENST00000303383	ENSG00000171241	SHCBP1	TRUE	FALSE
chr16	46621256	C	G	ENST00000303383	ENSG00000171241	SHCBP1	TRUE	FALSE
chr16	46621256	C	T	ENST00000303383	ENSG00000171241	SHCBP1	TRUE	FALSE
chr16	46621260	T	A	ENST00000303383	ENSG00000171241	SHCBP1	TRUE	TRUE
chr16	46621263	C	A	ENST00000303383	ENSG00000171241	SHCBP1	TRUE	TRUE
chr16	46621278	C	A	ENST00000303383	ENSG00000171241	SHCBP1	TRUE	TRUE
chr16	46621281	G	A	ENST00000303383	ENSG00000171241	SHCBP1	TRUE	TRUE
chr16	46621284	C	A	ENST00000303383	ENSG00000171241	SHCBP1	TRUE	TRUE
chr16	46621291	C	T	ENST00000303383	ENSG00000171241	SHCBP1	TRUE	FALSE
chr16	46621292	C	T	ENST00000303383	ENSG00000171241	SHCBP1	TRUE	FALSE
chr16	46621305	C	A	ENST00000303383	ENSG00000171241	SHCBP1	TRUE	FALSE
chr16	46621326	C	A	ENST00000303383	ENSG00000171241	SHCBP1	FALSE	FALSE
chr16	46621346	G	T	ENST00000303383	ENSG00000171241	SHCBP1	FALSE	FALSE
chr16	46660489	C	A	ENST00000299138	ENSG00000069329	VPS35	FALSE	FALSE
chr16	46660490	A	C	ENST00000299138	ENSG00000069329	VPS35	FALSE	FALSE
chr16	46660490	A	T	ENST00000299138	ENSG00000069329	VPS35	FALSE	FALSE
chr16	46660504	C	A	ENST00000299138	ENSG00000069329	VPS35	FALSE	FALSE
chr16	46660510	C	A	ENST00000299138	ENSG00000069329	VPS35	FALSE	FALSE
chr16	46660515	G	C	ENST00000299138	ENSG00000069329	VPS35	FALSE	FALSE
chr16	46660515	G	T	ENST00000299138	ENSG00000069329	VPS35	FALSE	FALSE
chr16	46660519	C	A	ENST00000299138	ENSG00000069329	VPS35	FALSE	FALSE
chr16	46660527	A	T	ENST00000299138	ENSG00000069329	VPS35	FALSE	FALSE
chr16	46660533	A	T	ENST00000299138	ENSG00000069329	VPS35	FALSE	FALSE
chr16	46660540	C	A	ENST00000299138	ENSG00000069329	VPS35	FALSE	FALSE
chr16	46660561	T	A	ENST00000299138	ENSG00000069329	VPS35	FALSE	FALSE
chr16	46660570	G	A	ENST00000299138	ENSG00000069329	VPS35	FALSE	FALSE
chr16	46660573	C	A	ENST00000299138	ENSG00000069329	VPS35	FALSE	FALSE
chr16	46660579	C	A	ENST00000299138	ENSG00000069329	VPS35	FALSE	FALSE
chr16	46660582	C	A	ENST00000299138	ENSG00000069329	VPS35	FALSE	FALSE
chr16	46660591	C	A	ENST00000299138	ENSG00000069329	VPS35	FALSE	FALSE
chr16	46660609	C	A	ENST00000299138	ENSG00000069329	VPS35	FALSE	FALSE
chr16	46660612	G	A	ENST00000299138	ENSG00000069329	VPS35	FALSE	FALSE
chr16	46660618	T	A	ENST00000299138	ENSG00000069329	VPS35	FALSE	FALSE
chr16	46660621	G	A	ENST00000299138	ENSG00000069329	VPS35	FALSE	FALSE
chr16	46660630	G	A	ENST00000299138	ENSG00000069329	VPS35	FALSE	FALSE
chr16	46660635	A	C	ENST00000299138	ENSG00000069329	VPS35	FALSE	FALSE
chr16	46660635	A	T	ENST00000299138	ENSG00000069329	VPS35	FALSE	FALSE
chr16	46660642	G	A	ENST00000299138	ENSG00000069329	VPS35	FALSE	FALSE
chr16	46660652	C	A	ENST00000299138	ENSG00000069329	VPS35	TRUE	TRUE
chr16	46660652	C	G	ENST00000299138	ENSG00000069329	VPS35	TRUE	TRUE
chr16	46660652	C	T	ENST00000299138	ENSG00000069329	VPS35	TRUE	TRUE
chr16	46660653	T	A	ENST00000299138	ENSG00000069329	VPS35	TRUE	TRUE
chr16	46660653	T	C	ENST00000299138	ENSG00000069329	VPS35	TRUE	TRUE
chr16	46660653	T	G	ENST00000299138	ENSG00000069329	VPS35	TRUE	TRUE
chr16	46661716	A	C	ENST00000299138	ENSG00000069329	VPS35	TRUE	FALSE
chr16	46661716	A	G	ENST00000299138	ENSG00000069329	VPS35	TRUE	FALSE
chr16	46661716	A	T	ENST00000299138	ENSG00000069329	VPS35	TRUE	FALSE
chr16	46661717	C	A	ENST00000299138	ENSG00000069329	VPS35	TRUE	FALSE
chr16	46661717	C	G	ENST00000299138	ENSG00000069329	VPS35	TRUE	FALSE
chr16	46661717	C	T	ENST00000299138	ENSG00000069329	VPS35	TRUE	FALSE
chr16	46661729	C	A	ENST00000299138	ENSG00000069329	VPS35	FALSE	FALSE
chr16	46661732	T	A	ENST00000299138	ENSG00000069329	VPS35	FALSE	FALSE
chr16	46661735	C	A	ENST00000299138	ENSG00000069329	VPS35	FALSE	FALSE
chr16	46661736	A	C	ENST00000299138	ENSG00000069329	VPS35	FALSE	FALSE
chr16	46661736	A	T	ENST00000299138	ENSG00000069329	VPS35	FALSE	FALSE
chr16	46661742	A	C	ENST00000299138	ENSG00000069329	VPS35	FALSE	FALSE
chr16	46661742	A	T	ENST00000299138	ENSG00000069329	VPS35	FALSE	FALSE
chr16	46661748	A	C	ENST00000299138	ENSG00000069329	VPS35
chr16	46661748	A	T	ENST00000299138	ENSG00000069329	VPS35	FALSE	FALSE
chr16	46661753	T	A	ENST00000299138	ENSG00000069329	VPS35	FALSE	FALSE
chr16	46661765	C	A	ENST00000299138	ENSG00000069329	VPS35	FALSE	FALSE
chr16	46661777	G	A	ENST00000299138	ENSG00000069329	VPS35	TRUE	TRUE
chr16	46661783	G	A	ENST00000299138	ENSG00000069329	VPS35	TRUE	TRUE
chr16	46661799	G	T	ENST00000299138	ENSG00000069329	VPS35	TRUE	TRUE
chr16	46661804	G	A	ENST00000299138	ENSG00000069329	VPS35	TRUE	TRUE
chr16	46661816	T	A	ENST00000299138	ENSG00000069329	VPS35	TRUE	TRUE
chr16	46661825	T	A	ENST00000299138	ENSG00000069329	VPS35
chr16	46661828	T	A	ENST00000299138	ENSG00000069329	VPS35
chr16	46661832	G	T	ENST00000299138	ENSG00000069329	VPS35	TRUE	TRUE
chr16	46661837	C	A	ENST00000299138	ENSG00000069329	VPS35	TRUE	TRUE
chr16	46661849	T	A	ENST00000299138	ENSG00000069329	VPS35	TRUE	TRUE
chr16	46661855	C	A	ENST00000299138	ENSG00000069329	VPS35	TRUE	TRUE
chr16	46661862	C	A	ENST00000299138	ENSG00000069329	VPS35	TRUE	TRUE
chr16	46661862	C	G	ENST00000299138	ENSG00000069329	VPS35	TRUE	TRUE
chr16	46661862	C	T	ENST00000299138	ENSG00000069329	VPS35	TRUE	TRUE
chr16	46661863	T	A	ENST00000299138	ENSG00000069329	VPS35	TRUE	TRUE
chr16	46661863	T	C	ENST00000299138	ENSG00000069329	VPS35	TRUE	TRUE
chr16	46661863	T	G	ENST00000299138	ENSG00000069329	VPS35	TRUE	TRUE
chr16	46662241	A	C	ENST00000299138	ENSG00000069329	VPS35	TRUE	FALSE
chr16	46662241	A	G	ENST00000299138	ENSG00000069329	VPS35	TRUE	FALSE
chr16	46662241	A	T	ENST00000299138	ENSG00000069329	VPS35	TRUE	FALSE
chr16	46662242	C	A	ENST00000299138	ENSG00000069329	VPS35	TRUE	FALSE
chr16	46662242	C	G	ENST00000299138	ENSG00000069329	VPS35	TRUE	FALSE
chr16	46662242	C	T	ENST00000299138	ENSG00000069329	VPS35	TRUE	FALSE
chr16	46662245	C	A	ENST00000299138	ENSG00000069329	VPS35	TRUE	TRUE
chr16	46662248	C	A	ENST00000299138	ENSG00000069329	VPS35	TRUE	TRUE
chr16	46662257	T	A	ENST00000299138	ENSG00000069329	VPS35	TRUE	TRUE
chr16	46662269	T	A	ENST00000299138	ENSG00000069329	VPS35	TRUE	TRUE
chr16	46662276	C	T	ENST00000299138	ENSG00000069329	VPS35	TRUE	TRUE
chr16	46662277	C	T	ENST00000299138	ENSG00000069329	VPS35	TRUE	TRUE
chr16	46662291	A	T	ENST00000299138	ENSG00000069329	VPS35	TRUE	TRUE
chr16	46662308	G	A	ENST00000299138	ENSG00000069329	VPS35	TRUE	TRUE
chr16	46662314	G	A	ENST00000299138	ENSG00000069329	VPS35	TRUE	TRUE
chr16	46662323	T	A	ENST00000299138	ENSG00000069329	VPS35	TRUE	TRUE
chr16	46662326	T	A	ENST00000299138	ENSG00000069329	VPS35	TRUE	TRUE
chr16	46662335	T	A	ENST00000299138	ENSG00000069329	VPS35	TRUE	TRUE
chr16	46662351	A	T	ENST00000299138	ENSG00000069329	VPS35	TRUE	TRUE
chr16	46662356	G	A	ENST00000299138	ENSG00000069329	VPS35	TRUE	TRUE
chr16	46662371	C	A	ENST00000299138	ENSG00000069329	VPS35	TRUE	TRUE
chr16	46662380	C	A	ENST00000299138	ENSG00000069329	VPS35	TRUE	TRUE
chr16	46662383	C	A	ENST00000299138	ENSG00000069329	VPS35	TRUE	TRUE
chr16	46662390	G	T	ENST00000299138	ENSG00000069329	VPS35	TRUE	TRUE
chr16	46662395	T	A	ENST00000299138	ENSG00000069329	VPS35	TRUE	TRUE
chr16	46662404	C	A	ENST00000299138	ENSG00000069329	VPS35	TRUE	TRUE
chr16	46662421	A	T	ENST00000299138	ENSG00000069329	VPS35	TRUE	TRUE
chr16	46662440	G	A	ENST00000299138	ENSG00000069329	VPS35	TRUE	TRUE
chr16	46662446	T	A	ENST00000299138	ENSG00000069329	VPS35	TRUE	TRUE
chr16	46662461	C	A	ENST00000299138	ENSG00000069329	VPS35	TRUE	TRUE
chr16	46662467	C	A	ENST00000299138	ENSG00000069329	VPS35	TRUE	TRUE
chr16	46662468	A	C	ENST00000299138	ENSG00000069329	VPS35	TRUE	TRUE
chr16	46662468	A	T	ENST00000299138	ENSG00000069329	VPS35	TRUE	TRUE
chr16	46662483	C	A	ENST00000299138	ENSG00000069329	VPS35	TRUE	FALSE
chr16	46662483	C	G	ENST00000299138	ENSG00000069329	VPS35	TRUE	FALSE
chr16	46662483	C	T	ENST00000299138	ENSG00000069329	VPS35	TRUE	FALSE
chr16	46662484	T	A	ENST00000299138	ENSG00000069329	VPS35	TRUE	FALSE
chr16	46662484	T	C	ENST00000299138	ENSG00000069329	VPS35	TRUE	FALSE
chr16	46662484	T	G	ENST00000299138	ENSG00000069329	VPS35	TRUE	FALSE
chr16	46662981	A	C	ENST00000299138	ENSG00000069329	VPS35	TRUE	FALSE
chr16	46662981	A	G	ENST00000299138	ENSG00000069329	VPS35	TRUE	FALSE
chr16	46662981	A	T	ENST00000299138	ENSG00000069329	VPS35	TRUE	FALSE
chr16	46662982	C	A	ENST00000299138	ENSG00000069329	VPS35	TRUE	FALSE
chr16	46662982	C	G	ENST00000299138	ENSG00000069329	VPS35	TRUE	FALSE
chr16	46662982	C	T	ENST00000299138	ENSG00000069329	VPS35	TRUE	FALSE
chr16	46662985	G	A	ENST00000299138	ENSG00000069329	VPS35	TRUE	TRUE
chr16	46662997	C	A	ENST00000299138	ENSG00000069329	VPS35	TRUE	TRUE
chr16	46662998	A	C	ENST00000299138	ENSG00000069329	VPS35	TRUE	TRUE
chr16	46662998	A	T	ENST00000299138	ENSG00000069329	VPS35	TRUE	TRUE
chr16	46663012	C	A	ENST00000299138	ENSG00000069329	VPS35	TRUE	TRUE
chr16	46663021	C	A	ENST00000299138	ENSG00000069329	VPS35	TRUE	TRUE
chr16	46663033	C	A	ENST00000299138	ENSG00000069329	VPS35	TRUE	TRUE
chr16	46663051	C	A	ENST00000299138	ENSG00000069329	VPS35	TRUE	TRUE
chr16	46663054	G	A	ENST00000299138	ENSG00000069329	VPS35	TRUE	TRUE
chr16	46663066	T	A	ENST00000299138	ENSG00000069329	VPS35	TRUE	TRUE
chr16	46663068	A	C	ENST00000299138	ENSG00000069329	VPS35	TRUE	TRUE
chr16	46663068	A	T	ENST00000299138	ENSG00000069329	VPS35	TRUE	TRUE
chr16	46663074	A	T	ENST00000299138	ENSG00000069329	VPS35	TRUE	TRUE
chr16	46663078	C	A	ENST00000299138	ENSG00000069329	VPS35	TRUE	TRUE
chr16	46663087	C	A	ENST00000299138	ENSG00000069329	VPS35	TRUE	TRUE
chr16	46663093	T	A	ENST00000299138	ENSG00000069329	VPS35	TRUE	TRUE
chr16	46663098	A	T	ENST00000299138	ENSG00000069329	VPS35	TRUE	TRUE
chr16	46663114	G	A	ENST00000299138	ENSG00000069329	VPS35	TRUE	TRUE
chr16	46663125	G	C	ENST00000299138	ENSG00000069329	VPS35	TRUE	TRUE
chr16	46663125	G	T	ENST00000299138	ENSG00000069329	VPS35	TRUE	TRUE
chr16	46663135	T	A	ENST00000299138	ENSG00000069329	VPS35	TRUE	TRUE
chr16	46663138	G	A	ENST00000299138	ENSG00000069329	VPS35	TRUE	TRUE
chr16	46663139	G	T	ENST00000299138	ENSG00000069329	VPS35	TRUE	TRUE
chr16	46663144	T	A	ENST00000299138	ENSG00000069329	VPS35	TRUE	TRUE
chr16	46663147	T	A	ENST00000299138	ENSG00000069329	VPS35	TRUE	TRUE
chr16	46663150	C	A	ENST00000299138	ENSG00000069329	VPS35	TRUE	TRUE
chr16	46663151	C	T	ENST00000299138	ENSG00000069329	VPS35	TRUE	TRUE
chr16	46663152	C	T	ENST00000299138	ENSG00000069329	VPS35	TRUE	TRUE
chr16	46663156	T	A	ENST00000299138	ENSG00000069329	VPS35	TRUE	TRUE
chr16	46663163	C	A	ENST00000299138	ENSG00000069329	VPS35	TRUE	TRUE
chr16	46663163	C	G	ENST00000299138	ENSG00000069329	VPS35	TRUE	TRUE
chr16	46663163	C	T	ENST00000299138	ENSG00000069329	VPS35	TRUE	TRUE
chr16	46663164	T	A	ENST00000299138	ENSG00000069329	VPS35	TRUE	TRUE
chr16	46663164	T	C	ENST00000299138	ENSG00000069329	VPS35	TRUE	TRUE
chr16	46663164	T	G	ENST00000299138	ENSG00000069329	VPS35	TRUE	TRUE
chr16	46668928	A	C	ENST00000299138	ENSG00000069329	VPS35	TRUE	FALSE
chr16	46668928	A	G	ENST00000299138	ENSG00000069329	VPS35	TRUE	FALSE
chr16	46668928	A	T	ENST00000299138	ENSG00000069329	VPS35	TRUE	FALSE
chr16	46668929	C	A	ENST00000299138	ENSG00000069329	VPS35	TRUE	FALSE
chr16	46668929	C	G	ENST00000299138	ENSG00000069329	VPS35	TRUE	FALSE
chr16	46668929	C	T	ENST00000299138	ENSG00000069329	VPS35	TRUE	FALSE
chr16	46668935	T	A	ENST00000299138	ENSG00000069329	VPS35	TRUE	TRUE
chr16	46668944	C	A	ENST00000299138	ENSG00000069329	VPS35	TRUE	TRUE
chr16	46668947	T	A	ENST00000299138	ENSG00000069329	VPS35	TRUE	TRUE
chr16	46668948	A	C	ENST00000299138	ENSG00000069329	VPS35	TRUE	TRUE
chr16	46668948	A	T	ENST00000299138	ENSG00000069329	VPS35	TRUE	TRUE
chr16	46668953	G	A	ENST00000299138	ENSG00000069329	VPS35	TRUE	TRUE
chr16	46668965	G	A	ENST00000299138	ENSG00000069329	VPS35	TRUE	TRUE
chr16	46668966	G	C	ENST00000299138	ENSG00000069329	VPS35	TRUE	TRUE
chr16	46668966	G	T	ENST00000299138	ENSG00000069329	VPS35	TRUE	TRUE
chr16	46668982	A	T	ENST00000299138	ENSG00000069329	VPS35	TRUE	TRUE
chr16	46669010	G	A	ENST00000299138	ENSG00000069329	VPS35	TRUE	TRUE
chr16	46669016	C	A	ENST00000299138	ENSG00000069329	VPS35	TRUE	TRUE
chr16	46669025	C	A	ENST00000299138	ENSG00000069329	VPS35	TRUE	TRUE
chr16	46669034	T	A	ENST00000299138	ENSG00000069329	VPS35	TRUE	TRUE
chr16	46669037	G	A	ENST00000299138	ENSG00000069329	VPS35	TRUE	TRUE
chr16	46669048	A	T	ENST00000299138	ENSG00000069329	VPS35	TRUE	TRUE
chr16	46669053	C	A	ENST00000299138	ENSG00000069329	VPS35	TRUE	FALSE
chr16	46669053	C	G	ENST00000299138	ENSG00000069329	VPS35	TRUE	FALSE
chr16	46669053	C	T	ENST00000299138	ENSG00000069329	VPS35	TRUE	FALSE
chr16	46669054	T	A	ENST00000299138	ENSG00000069329	VPS35	TRUE	FALSE
chr16	46669054	T	C	ENST00000299138	ENSG00000069329	VPS35	TRUE	FALSE
chr16	46669054	T	G	ENST00000299138	ENSG00000069329	VPS35	TRUE	FALSE
chr16	46671703	A	C	ENST00000299138	ENSG00000069329	VPS35	TRUE	FALSE
chr16	46671703	A	G	ENST00000299138	ENSG00000069329	VPS35	TRUE	FALSE
chr16	46671703	A	T	ENST00000299138	ENSG00000069329	VPS35	TRUE	FALSE
chr16	46671704	C	A	ENST00000299138	ENSG00000069329	VPS35	TRUE	FALSE
chr16	46671704	C	G	ENST00000299138	ENSG00000069329	VPS35	TRUE	FALSE
chr16	46671704	C	T	ENST00000299138	ENSG00000069329	VPS35	TRUE	FALSE
chr16	46671706	A	T	ENST00000299138	ENSG00000069329	VPS35	TRUE	TRUE
chr16	46671708	G	C	ENST00000299138	ENSG00000069329	VPS35	TRUE	TRUE
chr16	46671708	G	T	ENST00000299138	ENSG00000069329	VPS35	TRUE	TRUE
chr16	46671713	G	A	ENST00000299138	ENSG00000069329	VPS35	TRUE	TRUE
chr16	46671716	G	A	ENST00000299138	ENSG00000069329	VPS35	TRUE	TRUE
chr16	46671728	C	A	ENST00000299138	ENSG00000069329	VPS35	TRUE	TRUE
chr16	46671767	G	A	ENST00000299138	ENSG00000069329	VPS35	TRUE	TRUE
chr16	46671770	C	A	ENST00000299138	ENSG00000069329	VPS35	TRUE	TRUE
chr16	46671785	C	A	ENST00000299138	ENSG00000069329	VPS35	TRUE	TRUE
chr16	46671800	C	A	ENST00000299138	ENSG00000069329	VPS35	TRUE	TRUE
chr16	46671809	G	A	ENST00000299138	ENSG00000069329	VPS35	TRUE	TRUE
chr16	46671818	G	A	ENST00000299138	ENSG00000069329	VPS35	TRUE	TRUE
chr16	46671824	G	A	ENST00000299138	ENSG00000069329	VPS35	TRUE	TRUE
chr16	46671829	A	T	ENST00000299138	ENSG00000069329	VPS35	TRUE	TRUE
chr16	46671841	A	T	ENST00000299138	ENSG00000069329	VPS35	TRUE	TRUE
chr16	46671861	C	A	ENST00000299138	ENSG00000069329	VPS35	TRUE	FALSE
chr16	46671861	C	G	ENST00000299138	ENSG00000069329	VPS35	TRUE	FALSE
chr16	46671861	C	T	ENST00000299138	ENSG00000069329	VPS35	TRUE	FALSE
chr16	46671862	T	A	ENST00000299138	ENSG00000069329	VPS35	TRUE	FALSE
chr16	46671862	T	C	ENST00000299138	ENSG00000069329	VPS35	TRUE	FALSE
chr16	46671862	T	G	ENST00000299138	ENSG00000069329	VPS35	TRUE	FALSE
chr16	46672263	A	C	ENST00000299138	ENSG00000069329	VPS35	TRUE	FALSE
chr16	46672263	A	G	ENST00000299138	ENSG00000069329	VPS35	TRUE	FALSE
chr16	46672263	A	T	ENST00000299138	ENSG00000069329	VPS35	TRUE	FALSE
chr16	46672264	C	A	ENST00000299138	ENSG00000069329	VPS35	TRUE	FALSE
chr16	46672264	C	G	ENST00000299138	ENSG00000069329	VPS35	TRUE	FALSE
chr16	46672264	C	T	ENST00000299138	ENSG00000069329	VPS35	TRUE	FALSE
chr16	46672267	G	A	ENST00000299138	ENSG00000069329	VPS35	TRUE	TRUE
chr16	46672273	G	A	ENST00000299138	ENSG00000069329	VPS35	TRUE	TRUE
chr16	46672285	C	A	ENST00000299138	ENSG00000069329	VPS35	TRUE	TRUE
chr16	46672292	A	C	ENST00000299138	ENSG00000069329	VPS35	TRUE	TRUE
chr16	46672292	A	T	ENST00000299138	ENSG00000069329	VPS35	TRUE	TRUE
chr16	46672316	A	C	ENST00000299138	ENSG00000069329	VPS35	TRUE	TRUE
chr16	46672316	A	T	ENST00000299138	ENSG00000069329	VPS35	TRUE	TRUE
chr16	46672319	A	T	ENST00000299138	ENSG00000069329	VPS35	TRUE	TRUE
chr16	46672333	T	A	ENST00000299138	ENSG00000069329	VPS35	TRUE	TRUE
chr16	46672336	T	A	ENST00000299138	ENSG00000069329	VPS35	TRUE	TRUE
chr16	46672342	C	A	ENST00000299138	ENSG00000069329	VPS35	TRUE	TRUE
chr16	46672343	G	C	ENST00000299138	ENSG00000069329	VPS35	TRUE	TRUE
chr16	46672343	G	T	ENST00000299138	ENSG00000069329	VPS35	TRUE	TRUE
chr16	46672352	G	C	ENST00000299138	ENSG00000069329	VPS35	TRUE	TRUE
chr16	46672352	G	T	ENST00000299138	ENSG00000069329	VPS35	TRUE	TRUE
chr16	46672357	C	A	ENST00000299138	ENSG00000069329	VPS35	TRUE	TRUE
chr16	46672378	T	A	ENST00000299138	ENSG00000069329	VPS35	TRUE	TRUE
chr16	46672380	A	C	ENST00000299138	ENSG00000069329	VPS35	TRUE	TRUE
chr16	46672380	A	T	ENST00000299138	ENSG00000069329	VPS35	TRUE	TRUE
chr16	46672384	T	A	ENST00000299138	ENSG00000069329	VPS35	TRUE	TRUE
chr16	46672386	A	T	ENST00000299138	ENSG00000069329	VPS35	TRUE	TRUE
chr16	46672395	A	C	ENST00000299138	ENSG00000069329	VPS35	TRUE	TRUE
chr16	46672395	A	T	ENST00000299138	ENSG00000069329	VPS35	TRUE	TRUE
chr16	46672406	G	C	ENST00000299138	ENSG00000069329	VPS35	TRUE	TRUE
chr16	46672406	G	T	ENST00000299138	ENSG00000069329	VPS35	TRUE	TRUE
chr16	46672426	T	A	ENST00000299138	ENSG00000069329	VPS35	TRUE	TRUE
chr16	46672428	A	T	ENST00000299138	ENSG00000069329	VPS35	TRUE	TRUE
chr16	46672435	T	A	ENST00000299138	ENSG00000069329	VPS35	TRUE	TRUE
chr16	46672444	C	A	ENST00000299138	ENSG00000069329	VPS35	TRUE	TRUE
chr16	46672447	T	A	ENST00000299138	ENSG00000069329	VPS35	TRUE	TRUE
chr16	46672449	G	C	ENST00000299138	ENSG00000069329	VPS35	TRUE	TRUE
chr16	46672449	G	T	ENST00000299138	ENSG00000069329	VPS35	TRUE	TRUE
chr16	46672473	C	A	ENST00000299138	ENSG00000069329	VPS35	TRUE	FALSE
chr16	46672473	C	G	ENST00000299138	ENSG00000069329	VPS35	TRUE	FALSE
chr16	46672473	C	T	ENST00000299138	ENSG00000069329	VPS35	TRUE	FALSE
chr16	46672474	T	A	ENST00000299138	ENSG00000069329	VPS35	TRUE	FALSE
chr16	46672474	T	C	ENST00000299138	ENSG00000069329	VPS35	TRUE	FALSE
chr16	46672474	T	G	ENST00000299138	ENSG00000069329	VPS35	TRUE	FALSE
chr16	46674312	A	C	ENST00000299138	ENSG00000069329	VPS35	TRUE	FALSE
chr16	46674312	A	G	ENST00000299138	ENSG00000069329	VPS35	TRUE	FALSE
chr16	46674312	A	T	ENST00000299138	ENSG00000069329	VPS35	TRUE	FALSE
chr16	46674313	C	A	ENST00000299138	ENSG00000069329	VPS35	TRUE	FALSE
chr16	46674313	C	G	ENST00000299138	ENSG00000069329	VPS35	TRUE	FALSE
chr16	46674313	C	T	ENST00000299138	ENSG00000069329	VPS35	TRUE	FALSE
chr16	46674318	C	A	ENST00000299138	ENSG00000069329	VPS35	TRUE	TRUE
chr16	46674330	T	A	ENST00000299138	ENSG00000069329	VPS35	TRUE	TRUE
chr16	46674342	C	A	ENST00000299138	ENSG00000069329	VPS35	TRUE	TRUE
chr16	46674354	C	A	ENST00000299138	ENSG00000069329	VPS35	TRUE	TRUE
chr16	46674363	T	A	ENST00000299138	ENSG00000069329	VPS35	TRUE	TRUE
chr16	46674370	A	C	ENST00000299138	ENSG00000069329	VPS35	TRUE	TRUE
chr16	46674370	A	T	ENST00000299138	ENSG00000069329	VPS35	TRUE	TRUE
chr16	46674388	G	C	ENST00000299138	ENSG00000069329	VPS35	TRUE	TRUE
chr16	46674388	G	T	ENST00000299138	ENSG00000069329	VPS35	TRUE	TRUE
chr16	46674391	A	T	ENST00000299138	ENSG00000069329	VPS35	TRUE	TRUE
chr16	46674396	T	A	ENST00000299138	ENSG00000069329	VPS35	TRUE	TRUE
chr16	46674423	G	A	ENST00000299138	ENSG00000069329	VPS35
chr16	46674425	A	C	ENST00000299138	ENSG00000069329	VPS35
chr16	46674425	A	T	ENST00000299138	ENSG00000069329	VPS35
chr16	46674441	C	A	ENST00000299138	ENSG00000069329	VPS35
chr16	46674443	G	C	ENST00000299138	ENSG00000069329	VPS35
chr16	46674443	G	T	ENST00000299138	ENSG00000069329	VPS35
chr16	46674456	G	A	ENST00000299138	ENSG00000069329	VPS35
chr16	46674459	T	A	ENST00000299138	ENSG00000069329	VPS35
chr16	46674463	C	A	ENST00000299138	ENSG00000069329	VPS35	TRUE	FALSE
chr16	46674463	C	G	ENST00000299138	ENSG00000069329	VPS35	TRUE	FALSE
chr16	46674463	C	T	ENST00000299138	ENSG00000069329	VPS35	TRUE	FALSE
chr16	46674464	T	A	ENST00000299138	ENSG00000069329	VPS35	TRUE	FALSE
chr16	46674464	T	C	ENST00000299138	ENSG00000069329	VPS35	TRUE	FALSE
chr16	46674464	T	G	ENST00000299138	ENSG00000069329	VPS35	TRUE	FALSE
chr16	46674562	A	C	ENST00000299138	ENSG00000069329	VPS35	TRUE	FALSE
chr16	46674562	A	G	ENST00000299138	ENSG00000069329	VPS35	TRUE	FALSE
chr16	46674562	A	T	ENST00000299138	ENSG00000069329	VPS35	TRUE	FALSE
chr16	46674563	C	A	ENST00000299138	ENSG00000069329	VPS35	TRUE	FALSE
chr16	46674563	C	G	ENST00000299138	ENSG00000069329	VPS35	TRUE	FALSE
chr16	46674563	C	T	ENST00000299138	ENSG00000069329	VPS35	TRUE	FALSE
chr16	46674566	G	A	ENST00000299138	ENSG00000069329	VPS35
chr16	46674584	G	A	ENST00000299138	ENSG00000069329	VPS35
chr16	46674587	G	A	ENST00000299138	ENSG00000069329	VPS35
chr16	46674589	G	C	ENST00000299138	ENSG00000069329	VPS35
chr16	46674589	G	T	ENST00000299138	ENSG00000069329	VPS35
chr16	46674608	T	A	ENST00000299138	ENSG00000069329	VPS35
chr16	46674626	C	A	ENST00000299138	ENSG00000069329	VPS35
chr16	46674632	C	A	ENST00000299138	ENSG00000069329	VPS35
chr16	46674638	C	A	ENST00000299138	ENSG00000069329	VPS35
chr16	46674652	A	C	ENST00000299138	ENSG00000069329	VPS35
chr16	46674652	A	T	ENST00000299138	ENSG00000069329	VPS35
chr16	46674658	A	C	ENST00000299138	ENSG00000069329	VPS35
chr16	46674658	A	T	ENST00000299138	ENSG00000069329	VPS35
chr16	46674661	C	A	ENST00000299138	ENSG00000069329	VPS35	TRUE	FALSE
chr16	46674661	C	G	ENST00000299138	ENSG00000069329	VPS35	TRUE	FALSE
chr16	46674661	C	T	ENST00000299138	ENSG00000069329	VPS35	TRUE	FALSE
chr16	46674662	T	A	ENST00000299138	ENSG00000069329	VPS35	TRUE	FALSE
chr16	46674662	T	C	ENST00000299138	ENSG00000069329	VPS35	TRUE	FALSE
chr16	46674662	T	G	ENST00000299138	ENSG00000069329	VPS35	TRUE	FALSE
chr16	46676581	A	C	ENST00000299138	ENSG00000069329	VPS35	TRUE	FALSE
chr16	46676581	A	G	ENST00000299138	ENSG00000069329	VPS35	TRUE	FALSE
chr16	46676581	A	T	ENST00000299138	ENSG00000069329	VPS35	TRUE	FALSE
chr16	46676582	C	A	ENST00000299138	ENSG00000069329	VPS35	TRUE	FALSE
chr16	46676582	C	G	ENST00000299138	ENSG00000069329	VPS35	TRUE	FALSE
chr16	46676582	C	T	ENST00000299138	ENSG00000069329	VPS35	TRUE	FALSE
chr16	46676584	T	A	ENST00000299138	ENSG00000069329	VPS35	TRUE	TRUE
chr16	46676592	A	C	ENST00000299138	ENSG00000069329	VPS35	TRUE	TRUE
chr16	46676592	A	T	ENST00000299138	ENSG00000069329	VPS35	TRUE	TRUE
chr16	46676611	T	A	ENST00000299138	ENSG00000069329	VPS35	TRUE	TRUE
chr16	46676626	G	A	ENST00000299138	ENSG00000069329	VPS35	TRUE	TRUE
chr16	46676631	A	C	ENST00000299138	ENSG00000069329	VPS35	TRUE	TRUE
chr16	46676631	A	T	ENST00000299138	ENSG00000069329	VPS35	TRUE	TRUE
chr16	46676635	C	A	ENST00000299138	ENSG00000069329	VPS35	TRUE	TRUE
chr16	46676639	A	T	ENST00000299138	ENSG00000069329	VPS35	TRUE	TRUE
chr16	46676661	A	T	ENST00000299138	ENSG00000069329	VPS35	TRUE	TRUE
chr16	46676668	G	A	ENST00000299138	ENSG00000069329	VPS35	TRUE	TRUE
chr16	46676680	C	A	ENST00000299138	ENSG00000069329	VPS35	TRUE	TRUE
chr16	46676693	C	A	ENST00000299138	ENSG00000069329	VPS35	TRUE	FALSE
chr16	46676693	C	G	ENST00000299138	ENSG00000069329	VPS35	TRUE	FALSE
chr16	46676693	C	T	ENST00000299138	ENSG00000069329	VPS35	TRUE	FALSE
chr16	46676694	T	A	ENST00000299138	ENSG00000069329	VPS35	TRUE	FALSE
chr16	46676694	T	C	ENST00000299138	ENSG00000069329	VPS35	TRUE	FALSE
chr16	46676694	T	G	ENST00000299138	ENSG00000069329	VPS35	TRUE	FALSE
chr16	46677313	A	C	ENST00000299138	ENSG00000069329	VPS35	TRUE	FALSE
chr16	46677313	A	G	ENST00000299138	ENSG00000069329	VPS35	TRUE	FALSE
chr16	46677313	A	T	ENST00000299138	ENSG00000069329	VPS35	TRUE	FALSE
chr16	46677314	C	A	ENST00000299138	ENSG00000069329	VPS35	TRUE	FALSE
chr16	46677314	C	G	ENST00000299138	ENSG00000069329	VPS35	TRUE	FALSE
chr16	46677314	C	T	ENST00000299138	ENSG00000069329	VPS35	TRUE	FALSE
chr16	46677317	G	A	ENST00000299138	ENSG00000069329	VPS35	TRUE	TRUE
chr16	46677324	A	T	ENST00000299138	ENSG00000069329	VPS35	TRUE	TRUE
chr16	46677329	C	A	ENST00000299138	ENSG00000069329	VPS35	TRUE	TRUE
chr16	46677336	A	C	ENST00000299138	ENSG00000069329	VPS35	TRUE	TRUE
chr16	46677336	A	T	ENST00000299138	ENSG00000069329	VPS35	TRUE	TRUE
chr16	46677341	C	A	ENST00000299138	ENSG00000069329	VPS35	TRUE	TRUE
chr16	46677344	G	A	ENST00000299138	ENSG00000069329	VPS35	TRUE	TRUE
chr16	46677349	A	T	ENST00000299138	ENSG00000069329	VPS35	TRUE	TRUE
chr16	46677360	A	T	ENST00000299138	ENSG00000069329	VPS35	TRUE	TRUE
chr16	46677374	G	A	ENST00000299138	ENSG00000069329	VPS35	TRUE	TRUE
chr16	46677377	C	A	ENST00000299138	ENSG00000069329	VPS35	TRUE	TRUE
chr16	46677379	A	T	ENST00000299138	ENSG00000069329	VPS35	TRUE	TRUE
chr16	46677391	A	T	ENST00000299138	ENSG00000069329	VPS35	TRUE	TRUE
chr16	46677399	C	A	ENST00000299138	ENSG00000069329	VPS35	TRUE	FALSE
chr16	46677399	C	G	ENST00000299138	ENSG00000069329	VPS35	TRUE	FALSE
chr16	46677399	C	T	ENST00000299138	ENSG00000069329	VPS35	TRUE	FALSE
chr16	46677400	T	A	ENST00000299138	ENSG00000069329	VPS35	TRUE	FALSE
chr16	46677400	T	C	ENST00000299138	ENSG00000069329	VPS35	TRUE	FALSE
chr16	46677400	T	G	ENST00000299138	ENSG00000069329	VPS35	TRUE	FALSE
chr16	46678941	A	C	ENST00000299138	ENSG00000069329	VPS35	TRUE	FALSE
chr16	46678941	A	G	ENST00000299138	ENSG00000069329	VPS35	TRUE	FALSE
chr16	46678941	A	T	ENST00000299138	ENSG00000069329	VPS35	TRUE	FALSE
chr16	46678942	C	A	ENST00000299138	ENSG00000069329	VPS35	TRUE	FALSE
chr16	46678942	C	G	ENST00000299138	ENSG00000069329	VPS35	TRUE	FALSE
chr16	46678942	C	T	ENST00000299138	ENSG00000069329	VPS35	TRUE	FALSE
chr16	46678945	G	A	ENST00000299138	ENSG00000069329	VPS35	TRUE	TRUE
chr16	46678948	T	A	ENST00000299138	ENSG00000069329	VPS35	TRUE	TRUE
chr16	46678949	G	C	ENST00000299138	ENSG00000069329	VPS35	TRUE	TRUE
chr16	46678949	G	T	ENST00000299138	ENSG00000069329	VPS35	TRUE	TRUE
chr16	46678957	C	A	ENST00000299138	ENSG00000069329	VPS35	TRUE	TRUE
chr16	46678972	C	A	ENST00000299138	ENSG00000069329	VPS35	TRUE	TRUE
chr16	46678974	A	T	ENST00000299138	ENSG00000069329	VPS35	TRUE	TRUE
chr16	46678978	G	A	ENST00000299138	ENSG00000069329	VPS35	TRUE	TRUE
chr16	46678992	A	T	ENST00000299138	ENSG00000069329	VPS35	TRUE	TRUE
chr16	46679002	C	A	ENST00000299138	ENSG00000069329	VPS35	TRUE	TRUE
chr16	46679007	A	C	ENST00000299138	ENSG00000069329	VPS35	TRUE	TRUE
chr16	46679007	A	T	ENST00000299138	ENSG00000069329	VPS35	TRUE	TRUE
chr16	46679014	T	A	ENST00000299138	ENSG00000069329	VPS35	TRUE	TRUE
chr16	46679020	C	A	ENST00000299138	ENSG00000069329	VPS35	TRUE	TRUE
chr16	46679023	G	A	ENST00000299138	ENSG00000069329	VPS35	TRUE	TRUE
chr16	46679026	T	A	ENST00000299138	ENSG00000069329	VPS35	TRUE	TRUE
chr16	46679029	C	A	ENST00000299138	ENSG00000069329	VPS35	TRUE	TRUE
chr16	46679032	G	A	ENST00000299138	ENSG00000069329	VPS35	TRUE	TRUE
chr16	46679035	C	A	ENST00000299138	ENSG00000069329	VPS35	TRUE	TRUE
chr16	46679038	T	A	ENST00000299138	ENSG00000069329	VPS35	TRUE	TRUE
chr16	46679041	T	A	ENST00000299138	ENSG00000069329	VPS35	TRUE	TRUE
chr16	46679044	C	A	ENST00000299138	ENSG00000069329	VPS35	TRUE	TRUE
chr16	46679047	T	A	ENST00000299138	ENSG00000069329	VPS35	TRUE	TRUE
chr16	46679053	G	A	ENST00000299138	ENSG00000069329	VPS35	TRUE	TRUE
chr16	46679062	C	A	ENST00000299138	ENSG00000069329	VPS35	TRUE	TRUE
chr16	46679065	G	A	ENST00000299138	ENSG00000069329	VPS35	TRUE	TRUE
chr16	46679071	G	A	ENST00000299138	ENSG00000069329	VPS35	TRUE	TRUE
chr16	46679077	G	A	ENST00000299138	ENSG00000069329	VPS35	TRUE	TRUE
chr16	46679081	C	T	ENST00000299138	ENSG00000069329	VPS35	TRUE	TRUE
chr16	46679082	C	T	ENST00000299138	ENSG00000069329	VPS35	TRUE	TRUE
chr16	46679089	T	A	ENST00000299138	ENSG00000069329	VPS35	TRUE	TRUE
chr16	46679098	C	A	ENST00000299138	ENSG00000069329	VPS35	TRUE	TRUE
chr16	46679152	C	A	ENST00000299138	ENSG00000069329	VPS35	TRUE	TRUE
chr16	46679155	C	A	ENST00000299138	ENSG00000069329	VPS35	TRUE	TRUE
chr16	46679157	C	A	ENST00000299138	ENSG00000069329	VPS35	TRUE	TRUE
chr16	46679157	C	G	ENST00000299138	ENSG00000069329	VPS35	TRUE	TRUE
chr16	46679157	C	T	ENST00000299138	ENSG00000069329	VPS35	TRUE	TRUE
chr16	46679158	T	A	ENST00000299138	ENSG00000069329	VPS35	TRUE	TRUE
chr16	46679158	T	C	ENST00000299138	ENSG00000069329	VPS35	TRUE	TRUE
chr16	46679158	T	G	ENST00000299138	ENSG00000069329	VPS35	TRUE	TRUE
chr16	46680669	A	C	ENST00000299138	ENSG00000069329	VPS35	TRUE	FALSE
chr16	46680669	A	G	ENST00000299138	ENSG00000069329	VPS35	TRUE	FALSE
chr16	46680669	A	T	ENST00000299138	ENSG00000069329	VPS35	TRUE	FALSE
chr16	46680670	C	A	ENST00000299138	ENSG00000069329	VPS35	TRUE	FALSE
chr16	46680670	C	G	ENST00000299138	ENSG00000069329	VPS35	TRUE	TRUE
chr16	46680670	C	T	ENST00000299138	ENSG00000069329	VPS35	TRUE	FALSE
chr16	46680681	C	A	ENST00000299138	ENSG00000069329	VPS35	TRUE	TRUE
chr16	46680684	C	A	ENST00000299138	ENSG00000069329	VPS35	TRUE	TRUE
chr16	46680687	C	A	ENST00000299138	ENSG00000069329	VPS35	TRUE	TRUE
chr16	46680695	A	C	ENST00000299138	ENSG00000069329	VPS35	TRUE	TRUE
chr16	46680695	A	T	ENST00000299138	ENSG00000069329	VPS35	TRUE	TRUE
chr16	46680705	T	A	ENST00000299138	ENSG00000069329	VPS35	TRUE	TRUE
chr16	46680709	A	T	ENST00000299138	ENSG00000069329	VPS35	TRUE	TRUE
chr16	46680714	G	A	ENST00000299138	ENSG00000069329	VPS35	TRUE	TRUE
chr16	46680721	G	C	ENST00000299138	ENSG00000069329	VPS35	TRUE	TRUE
chr16	46680721	G	T	ENST00000299138	ENSG00000069329	VPS35	TRUE	TRUE
chr16	46680729	G	A	ENST00000299138	ENSG00000069329	VPS35	TRUE	TRUE
chr16	46680746	A	T	ENST00000299138	ENSG00000069329	VPS35	TRUE	TRUE
chr16	46680756	G	A	ENST00000299138	ENSG00000069329	VPS35	TRUE	TRUE
chr16	46680766	G	T	ENST00000299138	ENSG00000069329	VPS35	TRUE	TRUE
chr16	46680774	C	A	ENST00000299138	ENSG00000069329	VPS35	TRUE	TRUE
chr16	46680779	A	T	ENST00000299138	ENSG00000069329	VPS35	TRUE	TRUE
chr16	46680786	T	A	ENST00000299138	ENSG00000069329	VPS35	TRUE	TRUE
chr16	46680788	A	T	ENST00000299138	ENSG00000069329	VPS35	TRUE	TRUE
chr16	46680798	T	A	ENST00000299138	ENSG00000069329	VPS35	TRUE	TRUE
chr16	46680807	G	A	ENST00000299138	ENSG00000069329	VPS35	TRUE	TRUE
chr16	46680815	G	C	ENST00000299138	ENSG00000069329	VPS35	TRUE	TRUE
chr16	46680815	G	T	ENST00000299138	ENSG00000069329	VPS35	TRUE	TRUE
chr16	46680819	T	A	ENST00000299138	ENSG00000069329	VPS35	TRUE	TRUE
chr16	46680823	A	C	ENST00000299138	ENSG00000069329	VPS35	TRUE	TRUE
chr16	46680823	A	T	ENST00000299138	ENSG00000069329	VPS35	TRUE	TRUE
chr16	46680834	C	A	ENST00000299138	ENSG00000069329	VPS35	TRUE	TRUE
chr16	46680845	A	T	ENST00000299138	ENSG00000069329	VPS35	TRUE	TRUE
chr16	46680850	G	C	ENST00000299138	ENSG00000069329	VPS35	TRUE	TRUE
chr16	46680850	G	T	ENST00000299138	ENSG00000069329	VPS35	TRUE	TRUE
chr16	46680854	C	A	ENST00000299138	ENSG00000069329	VPS35	TRUE	FALSE
chr16	46680854	C	G	ENST00000299138	ENSG00000069329	VPS35	TRUE	FALSE
chr16	46680854	C	T	ENST00000299138	ENSG00000069329	VPS35	TRUE	FALSE
chr16	46680855	T	A	ENST00000299138	ENSG00000069329	VPS35	TRUE	FALSE
chr16	46680855	T	C	ENST00000299138	ENSG00000069329	VPS35	TRUE	FALSE
chr16	46680855	T	G	ENST00000299138	ENSG00000069329	VPS35	TRUE	FALSE
chr16	46681375	A	C	ENST00000299138	ENSG00000069329	VPS35	TRUE	FALSE
chr16	46681375	A	G	ENST00000299138	ENSG00000069329	VPS35	TRUE	FALSE
chr16	46681375	A	T	ENST00000299138	ENSG00000069329	VPS35	TRUE	FALSE
chr16	46681376	C	A	ENST00000299138	ENSG00000069329	VPS35	TRUE	FALSE
chr16	46681376	C	G	ENST00000299138	ENSG00000069329	VPS35	TRUE	FALSE
chr16	46681376	C	T	ENST00000299138	ENSG00000069329	VPS35	TRUE	FALSE
chr16	46681396	C	A	ENST00000299138	ENSG00000069329	VPS35	TRUE	TRUE
chr16	46681400	A	C	ENST00000299138	ENSG00000069329	VPS35	TRUE	TRUE
chr16	46681400	A	T	ENST00000299138	ENSG00000069329	VPS35	TRUE	TRUE
chr16	46681405	G	A	ENST00000299138	ENSG00000069329	VPS35	TRUE	TRUE
chr16	46681414	C	A	ENST00000299138	ENSG00000069329	VPS35	TRUE	TRUE
chr16	46681415	G	C	ENST00000299138	ENSG00000069329	VPS35	TRUE	TRUE
chr16	46681415	G	T	ENST00000299138	ENSG00000069329	VPS35	TRUE	TRUE
chr16	46681432	T	A	ENST00000299138	ENSG00000069329	VPS35	TRUE	TRUE
chr16	46681438	C	A	ENST00000299138	ENSG00000069329	VPS35	TRUE	TRUE
chr16	46681441	T	A	ENST00000299138	ENSG00000069329	VPS35	TRUE	TRUE
chr16	46681450	C	A	ENST00000299138	ENSG00000069329	VPS35	TRUE	TRUE
chr16	46681460	G	C	ENST00000299138	ENSG00000069329	VPS35	TRUE	TRUE
chr16	46681460	G	T	ENST00000299138	ENSG00000069329	VPS35	TRUE	TRUE
chr16	46681468	C	A	ENST00000299138	ENSG00000069329	VPS35	TRUE	TRUE
chr16	46681470	A	T	ENST00000299138	ENSG00000069329	VPS35	TRUE	TRUE
chr16	46681472	G	C	ENST00000299138	ENSG00000069329	VPS35	TRUE	TRUE
chr16	46681472	G	T	ENST00000299138	ENSG00000069329	VPS35	TRUE	TRUE
chr16	46681483	C	A	ENST00000299138	ENSG00000069329	VPS35	TRUE	TRUE
chr16	46681499	A	C	ENST00000299138	ENSG00000069329	VPS35	TRUE	TRUE
chr16	46681499	A	T	ENST00000299138	ENSG00000069329	VPS35	TRUE	TRUE
chr16	46681501	C	A	ENST00000299138	ENSG00000069329	VPS35	FALSE	FALSE
chr16	46681501	C	G	ENST00000299138	ENSG00000069329	VPS35	FALSE	FALSE
chr16	46681501	C	T	ENST00000299138	ENSG00000069329	VPS35	FALSE	FALSE
chr16	46681502	T	A	ENST00000299138	ENSG00000069329	VPS35	FALSE	FALSE
chr16	46681502	T	C	ENST00000299138	ENSG00000069329	VPS35	FALSE	FALSE
chr16	46681502	T	G	ENST00000299138	ENSG00000069329	VPS35	FALSE	FALSE
chr16	46682077	A	C	ENST00000299138	ENSG00000069329	VPS35	FALSE	FALSE
chr16	46682077	A	G	ENST00000299138	ENSG00000069329	VPS35	FALSE	FALSE
chr16	46682077	A	T	ENST00000299138	ENSG00000069329	VPS35	FALSE	FALSE
chr16	46682078	C	A	ENST00000299138	ENSG00000069329	VPS35	FALSE	FALSE
chr16	46682078	C	G	ENST00000299138	ENSG00000069329	VPS35	FALSE	FALSE
chr16	46682078	C	T	ENST00000299138	ENSG00000069329	VPS35	FALSE	FALSE
chr16	46682085	C	A	ENST00000299138	ENSG00000069329	VPS35
chr16	46682086	A	C	ENST00000299138	ENSG00000069329	VPS35
chr16	46682086	A	T	ENST00000299138	ENSG00000069329	VPS35
chr16	46682089	G	C	ENST00000299138	ENSG00000069329	VPS35
chr16	46682089	G	T	ENST00000299138	ENSG00000069329	VPS35
chr16	46682097	T	A	ENST00000299138	ENSG00000069329	VPS35
chr16	46682102	G	C	ENST00000299138	ENSG00000069329	VPS35
chr16	46682102	G	T	ENST00000299138	ENSG00000069329	VPS35
chr16	46682105	A	C	ENST00000299138	ENSG00000069329	VPS35
chr16	46682105	A	T	ENST00000299138	ENSG00000069329	VPS35
chr16	46682124	C	A	ENST00000299138	ENSG00000069329	VPS35
chr16	46682148	T	A	ENST00000299138	ENSG00000069329	VPS35
chr16	46682166	T	A	ENST00000299138	ENSG00000069329	VPS35
chr16	46682172	T	A	ENST00000299138	ENSG00000069329	VPS35
chr16	46682176	C	A	ENST00000299138	ENSG00000069329	VPS35	TRUE	FALSE
chr16	46682176	C	G	ENST00000299138	ENSG00000069329	VPS35	TRUE	FALSE
chr16	46682176	C	T	ENST00000299138	ENSG00000069329	VPS35	TRUE	FALSE
chr16	46682177	T	A	ENST00000299138	ENSG00000069329	VPS35	TRUE	FALSE
chr16	46682177	T	C	ENST00000299138	ENSG00000069329	VPS35	TRUE	FALSE
chr16	46682177	T	G	ENST00000299138	ENSG00000069329	VPS35	TRUE	FALSE
chr16	46683506	A	C	ENST00000299138	ENSG00000069329	VPS35	TRUE	FALSE
chr16	46683506	A	G	ENST00000299138	ENSG00000069329	VPS35	TRUE	FALSE
chr16	46683506	A	T	ENST00000299138	ENSG00000069329	VPS35	TRUE	FALSE
chr16	46683507	C	A	ENST00000299138	ENSG00000069329	VPS35	TRUE	FALSE
chr16	46683507	C	G	ENST00000299138	ENSG00000069329	VPS35	TRUE	FALSE
chr16	46683507	C	T	ENST00000299138	ENSG00000069329	VPS35	TRUE	FALSE
chr16	46683511	G	T	ENST00000299138	ENSG00000069329	VPS35
chr16	46683516	T	A	ENST00000299138	ENSG00000069329	VPS35
chr16	46683519	T	A	ENST00000299138	ENSG00000069329	VPS35
chr16	46683525	G	A	ENST00000299138	ENSG00000069329	VPS35
chr16	46683530	G	C	ENST00000299138	ENSG00000069329	VPS35
chr16	46683530	G	T	ENST00000299138	ENSG00000069329	VPS35
chr16	46683534	G	A	ENST00000299138	ENSG00000069329	VPS35
chr16	46683540	T	A	ENST00000299138	ENSG00000069329	VPS35		FALSE
chr16	46683549	G	A	ENST00000299138	ENSG00000069329	VPS35		FALSE
chr16	46683558	C	A	ENST00000299138	ENSG00000069329	VPS35	FALSE	FALSE
chr16	46683563	A	T	ENST00000299138	ENSG00000069329	VPS35	FALSE	FALSE
chr16	46683570	T	A	ENST00000299138	ENSG00000069329	VPS35	FALSE	FALSE
chr16	46683573	C	A	ENST00000299138	ENSG00000069329	VPS35	FALSE	FALSE
chr16	46683576	G	A	ENST00000299138	ENSG00000069329	VPS35	FALSE	FALSE
chr16	46683579	C	A	ENST00000299138	ENSG00000069329	VPS35	FALSE	FALSE
chr16	46683585	G	A	ENST00000299138	ENSG00000069329	VPS35	FALSE	FALSE
chr16	46683594	G	A	ENST00000299138	ENSG00000069329	VPS35	FALSE	FALSE
chr16	46683597	G	A	ENST00000299138	ENSG00000069329	VPS35	FALSE	FALSE
chr16	46683607	C	A	ENST00000299138	ENSG00000069329	VPS35	TRUE	FALSE
chr16	46683607	C	G	ENST00000299138	ENSG00000069329	VPS35	TRUE	FALSE
chr16	46683607	C	T	ENST00000299138	ENSG00000069329	VPS35	TRUE	FALSE
chr16	46683608	T	A	ENST00000299138	ENSG00000069329	VPS35	TRUE	FALSE
chr16	46683608	T	C	ENST00000299138	ENSG00000069329	VPS35	TRUE	FALSE
chr16	46683608	T	G	ENST00000299138	ENSG00000069329	VPS35	TRUE	FALSE
chr16	46689129	A	C	ENST00000299138	ENSG00000069329	VPS35	FALSE	FALSE
chr16	46689129	A	G	ENST00000299138	ENSG00000069329	VPS35	FALSE	FALSE
chr16	46689129	A	T	ENST00000299138	ENSG00000069329	VPS35	FALSE	FALSE
chr16	46689130	C	A	ENST00000299138	ENSG00000069329	VPS35	FALSE	FALSE
chr16	46689130	C	G	ENST00000299138	ENSG00000069329	VPS35	FALSE	FALSE
chr16	46689130	C	T	ENST00000299138	ENSG00000069329	VPS35	FALSE	FALSE
chr16	46689713	C	A	ENST00000219097	ENSG00000091651	ORC6	FALSE	FALSE
chr16	46689715	G	T	ENST00000219097	ENSG00000091651	ORC6	FALSE	FALSE
chr16	46689754	G	T	ENST00000219097	ENSG00000091651	ORC6	FALSE	FALSE
chr16	46689771	G	A	ENST00000219097	ENSG00000091651	ORC6	TRUE	FALSE
chr16	46689771	G	C	ENST00000219097	ENSG00000091651	ORC6	TRUE	FALSE
chr16	46689771	G	T	ENST00000219097	ENSG00000091651	ORC6	TRUE	FALSE
chr16	46689772	T	A	ENST00000219097	ENSG00000091651	ORC6	TRUE	FALSE
chr16	46689772	T	C	ENST00000219097	ENSG00000091651	ORC6	TRUE	FALSE
chr16	46689772	T	G	ENST00000219097	ENSG00000091651	ORC6	TRUE	FALSE
chr16	46690989	A	C	ENST00000219097	ENSG00000091651	ORC6	TRUE	FALSE
chr16	46690989	A	G	ENST00000219097	ENSG00000091651	ORC6	TRUE	FALSE
chr16	46690989	A	T	ENST00000219097	ENSG00000091651	ORC6	TRUE	FALSE
chr16	46690990	G	A	ENST00000219097	ENSG00000091651	ORC6	TRUE	FALSE
chr16	46690990	G	C	ENST00000219097	ENSG00000091651	ORC6	TRUE	FALSE
chr16	46690990	G	T	ENST00000219097	ENSG00000091651	ORC6	TRUE	FALSE
chr16	46690992	A	T	ENST00000219097	ENSG00000091651	ORC6	TRUE	FALSE
chr16	46690998	G	T	ENST00000219097	ENSG00000091651	ORC6	TRUE	TRUE
chr16	46691001	G	T	ENST00000219097	ENSG00000091651	ORC6	TRUE	TRUE
chr16	46691006	C	A	ENST00000219097	ENSG00000091651	ORC6	TRUE	TRUE
chr16	46691006	C	G	ENST00000219097	ENSG00000091651	ORC6	TRUE	TRUE
chr16	46691008	T	A	ENST00000219097	ENSG00000091651	ORC6	TRUE	TRUE
chr16	46691025	A	T	ENST00000219097	ENSG00000091651	ORC6	TRUE	TRUE
chr16	46691030	T	A	ENST00000219097	ENSG00000091651	ORC6	TRUE	TRUE
chr16	46691055	G	T	ENST00000219097	ENSG00000091651	ORC6	TRUE	TRUE
chr16	46691078	C	A	ENST00000219097	ENSG00000091651	ORC6	TRUE	TRUE
chr16	46691098	G	A	ENST00000219097	ENSG00000091651	ORC6	TRUE	TRUE
chr16	46691099	G	A	ENST00000219097	ENSG00000091651	ORC6	TRUE	TRUE
chr16	46691103	A	T	ENST00000219097	ENSG00000091651	ORC6	TRUE	TRUE
chr16	46691108	C	A	ENST00000219097	ENSG00000091651	ORC6	TRUE	TRUE
chr16	46691113	T	A	ENST00000219097	ENSG00000091651	ORC6	TRUE	TRUE
chr16	46691121	G	A	ENST00000219097	ENSG00000091651	ORC6	TRUE	FALSE
chr16	46691121	G	C	ENST00000219097	ENSG00000091651	ORC6	TRUE	FALSE
chr16	46691121	G	T	ENST00000219097	ENSG00000091651	ORC6	TRUE	FALSE
chr16	46691122	T	A	ENST00000219097	ENSG00000091651	ORC6	TRUE	FALSE
chr16	46691122	T	C	ENST00000219097	ENSG00000091651	ORC6	TRUE	FALSE
chr16	46691122	T	G	ENST00000219097	ENSG00000091651	ORC6	TRUE	FALSE
chr16	46692380	A	C	ENST00000219097	ENSG00000091651	ORC6	TRUE	FALSE
chr16	46692380	A	G	ENST00000219097	ENSG00000091651	ORC6	TRUE	FALSE
chr16	46692380	A	T	ENST00000219097	ENSG00000091651	ORC6	TRUE	FALSE
chr16	46692381	G	A	ENST00000219097	ENSG00000091651	ORC6	TRUE	FALSE
chr16	46692381	G	C	ENST00000219097	ENSG00000091651	ORC6	TRUE	FALSE
chr16	46692381	G	T	ENST00000219097	ENSG00000091651	ORC6	TRUE	FALSE
chr16	46692387	T	A	ENST00000219097	ENSG00000091651	ORC6	TRUE	TRUE
chr16	46692387	T	G	ENST00000219097	ENSG00000091651	ORC6	TRUE	TRUE
chr16	46692389	T	A	ENST00000219097	ENSG00000091651	ORC6	TRUE	TRUE
chr16	46692389	T	G	ENST00000219097	ENSG00000091651	ORC6	TRUE	TRUE
chr16	46692394	A	T	ENST00000219097	ENSG00000091651	ORC6	TRUE	TRUE
chr16	46692407	T	A	ENST00000219097	ENSG00000091651	ORC6	TRUE	TRUE
chr16	46692412	A	T	ENST00000219097	ENSG00000091651	ORC6	TRUE	TRUE
chr16	46692415	G	T	ENST00000219097	ENSG00000091651	ORC6	TRUE	TRUE
chr16	46692423	T	A	ENST00000219097	ENSG00000091651	ORC6	TRUE	TRUE
chr16	46692423	T	G	ENST00000219097	ENSG00000091651	ORC6	TRUE	TRUE
chr16	46692424	C	T	ENST00000219097	ENSG00000091651	ORC6	TRUE	TRUE
chr16	46692432	T	A	ENST00000219097	ENSG00000091651	ORC6	TRUE	TRUE
chr16	46692436	A	T	ENST00000219097	ENSG00000091651	ORC6	TRUE	TRUE
chr16	46692445	G	T	ENST00000219097	ENSG00000091651	ORC6	TRUE	TRUE
chr16	46692450	T	A	ENST00000219097	ENSG00000091651	ORC6	TRUE	TRUE
chr16	46692452	T	A	ENST00000219097	ENSG00000091651	ORC6	TRUE	TRUE
chr16	46692452	T	G	ENST00000219097	ENSG00000091651	ORC6	TRUE	TRUE
chr16	46692467	C	A	ENST00000219097	ENSG00000091651	ORC6	TRUE	TRUE
chr16	46692467	C	G	ENST00000219097	ENSG00000091651	ORC6	TRUE	TRUE
chr16	46692475	G	T	ENST00000219097	ENSG00000091651	ORC6	TRUE	TRUE
chr16	46692481	A	T	ENST00000219097	ENSG00000091651	ORC6	TRUE	TRUE
chr16	46692496	C	T	ENST00000219097	ENSG00000091651	ORC6	TRUE	TRUE
chr16	46692507	T	A	ENST00000219097	ENSG00000091651	ORC6	TRUE	TRUE
chr16	46692511	G	T	ENST00000219097	ENSG00000091651	ORC6	TRUE	TRUE
chr16	46692530	C	A	ENST00000219097	ENSG00000091651	ORC6	TRUE	TRUE
chr16	46692530	C	G	ENST00000219097	ENSG00000091651	ORC6	TRUE	TRUE
chr16	46692532	A	T	ENST00000219097	ENSG00000091651	ORC6	TRUE	TRUE
chr16	46692541	A	T	ENST00000219097	ENSG00000091651	ORC6	TRUE	TRUE
chr16	46692546	G	A	ENST00000219097	ENSG00000091651	ORC6	TRUE	FALSE
chr16	46692546	G	C	ENST00000219097	ENSG00000091651	ORC6	TRUE	FALSE
chr16	46692546	G	T	ENST00000219097	ENSG00000091651	ORC6	TRUE	FALSE
chr16	46692547	T	A	ENST00000219097	ENSG00000091651	ORC6	TRUE	FALSE
chr16	46692547	T	C	ENST00000219097	ENSG00000091651	ORC6	TRUE	FALSE
chr16	46692547	T	G	ENST00000219097	ENSG00000091651	ORC6	TRUE	FALSE
chr16	46693091	A	C	ENST00000219097	ENSG00000091651	ORC6	TRUE	FALSE
chr16	46693091	A	G	ENST00000219097	ENSG00000091651	ORC6	TRUE	FALSE
chr16	46693091	A	T	ENST00000219097	ENSG00000091651	ORC6	TRUE	FALSE
chr16	46693092	G	A	ENST00000219097	ENSG00000091651	ORC6	TRUE	FALSE
chr16	46693092	G	C	ENST00000219097	ENSG00000091651	ORC6	TRUE	FALSE
chr16	46693092	G	T	ENST00000219097	ENSG00000091651	ORC6	TRUE	FALSE
chr16	46693096	T	A	ENST00000219097	ENSG00000091651	ORC6	TRUE	TRUE
chr16	46693096	T	G	ENST00000219097	ENSG00000091651	ORC6	TRUE	TRUE
chr16	46693097	G	T	ENST00000219097	ENSG00000091651	ORC6	TRUE	TRUE
chr16	46693112	C	T	ENST00000219097	ENSG00000091651	ORC6	TRUE	TRUE
chr16	46693118	C	T	ENST00000219097	ENSG00000091651	ORC6	TRUE	TRUE
chr16	46693121	C	T	ENST00000219097	ENSG00000091651	ORC6	TRUE	TRUE
chr16	46693137	T	A	ENST00000219097	ENSG00000091651	ORC6	TRUE	TRUE
chr16	46693137	T	G	ENST00000219097	ENSG00000091651	ORC6	TRUE	TRUE
chr16	46693173	C	A	ENST00000219097	ENSG00000091651	ORC6	TRUE	TRUE
chr16	46693173	C	G	ENST00000219097	ENSG00000091651	ORC6	TRUE	TRUE
chr16	46693180	C	A	ENST00000219097	ENSG00000091651	ORC6	TRUE	TRUE
chr16	46693181	A	T	ENST00000219097	ENSG00000091651	ORC6	TRUE	TRUE
chr16	46693183	G	A	ENST00000219097	ENSG00000091651	ORC6	TRUE	FALSE
chr16	46693183	G	C	ENST00000219097	ENSG00000091651	ORC6	TRUE	FALSE
chr16	46693183	G	T	ENST00000219097	ENSG00000091651	ORC6	TRUE	FALSE
chr16	46693184	T	A	ENST00000219097	ENSG00000091651	ORC6	TRUE	FALSE
chr16	46693184	T	C	ENST00000219097	ENSG00000091651	ORC6	TRUE	FALSE
chr16	46693184	T	G	ENST00000219097	ENSG00000091651	ORC6	TRUE	FALSE
chr16	46695560	A	C	ENST00000219097	ENSG00000091651	ORC6	TRUE	FALSE
chr16	46695560	A	G	ENST00000219097	ENSG00000091651	ORC6	TRUE	FALSE
chr16	46695560	A	T	ENST00000219097	ENSG00000091651	ORC6	TRUE	FALSE
chr16	46695561	G	A	ENST00000219097	ENSG00000091651	ORC6	TRUE	FALSE
chr16	46695561	G	C	ENST00000219097	ENSG00000091651	ORC6	TRUE	FALSE
chr16	46695561	G	T	ENST00000219097	ENSG00000091651	ORC6	TRUE	FALSE
chr16	46695569	A	T	ENST00000219097	ENSG00000091651	ORC6	TRUE	TRUE
chr16	46695575	A	T	ENST00000219097	ENSG00000091651	ORC6	TRUE	TRUE
chr16	46695584	A	T	ENST00000219097	ENSG00000091651	ORC6	TRUE	TRUE
chr16	46695590	A	T	ENST00000219097	ENSG00000091651	ORC6	TRUE	TRUE
chr16	46695614	A	T	ENST00000219097	ENSG00000091651	ORC6
chr16	46695617	A	T	ENST00000219097	ENSG00000091651	ORC6
chr16	46695632	C	T	ENST00000219097	ENSG00000091651	ORC6	TRUE	TRUE
chr16	46695640	T	A	ENST00000219097	ENSG00000091651	ORC6	TRUE	TRUE
chr16	46695641	A	T	ENST00000219097	ENSG00000091651	ORC6	TRUE	TRUE
chr16	46695644	C	T	ENST00000219097	ENSG00000091651	ORC6	TRUE	TRUE
chr16	46695650	G	T	ENST00000219097	ENSG00000091651	ORC6	TRUE	TRUE
chr16	46695653	A	T	ENST00000219097	ENSG00000091651	ORC6	TRUE	TRUE
chr16	46695659	G	T	ENST00000219097	ENSG00000091651	ORC6	TRUE	TRUE
chr16	46695662	C	T	ENST00000219097	ENSG00000091651	ORC6	TRUE	TRUE
chr16	46695665	C	T	ENST00000219097	ENSG00000091651	ORC6	TRUE	TRUE
chr16	46695674	A	T	ENST00000219097	ENSG00000091651	ORC6	TRUE	TRUE
chr16	46695675	G	A	ENST00000219097	ENSG00000091651	ORC6	TRUE	FALSE
chr16	46695675	G	C	ENST00000219097	ENSG00000091651	ORC6	TRUE	FALSE
chr16	46695675	G	T	ENST00000219097	ENSG00000091651	ORC6	TRUE	FALSE
chr16	46695676	T	A	ENST00000219097	ENSG00000091651	ORC6	TRUE	FALSE
chr16	46695676	T	C	ENST00000219097	ENSG00000091651	ORC6	TRUE	FALSE
chr16	46695676	T	G	ENST00000219097	ENSG00000091651	ORC6	TRUE	FALSE
chr16	46696015	A	C	ENST00000219097	ENSG00000091651	ORC6	TRUE	FALSE
chr16	46696015	A	G	ENST00000219097	ENSG00000091651	ORC6	TRUE	FALSE
chr16	46696015	A	T	ENST00000219097	ENSG00000091651	ORC6	TRUE	FALSE
chr16	46696016	G	A	ENST00000219097	ENSG00000091651	ORC6	TRUE	FALSE
chr16	46696016	G	C	ENST00000219097	ENSG00000091651	ORC6	TRUE	FALSE
chr16	46696016	G	T	ENST00000219097	ENSG00000091651	ORC6	TRUE	FALSE
chr16	46696019	G	T	ENST00000219097	ENSG00000091651	ORC6	TRUE	TRUE
chr16	46696025	G	T	ENST00000219097	ENSG00000091651	ORC6	TRUE	TRUE
chr16	46696049	A	T	ENST00000219097	ENSG00000091651	ORC6	FALSE	FALSE
chr16	46696052	A	T	ENST00000219097	ENSG00000091651	ORC6	FALSE	FALSE
chr16	46696055	A	T	ENST00000219097	ENSG00000091651	ORC6	FALSE	FALSE
chr16	46696058	A	T	ENST00000219097	ENSG00000091651	ORC6	FALSE	FALSE
chr16	46696070	G	T	ENST00000219097	ENSG00000091651	ORC6	FALSE	FALSE
chr16	46696082	A	T	ENST00000219097	ENSG00000091651	ORC6	FALSE	FALSE
chr16	46696085	G	T	ENST00000219097	ENSG00000091651	ORC6	FALSE	FALSE
chr16	46696086	G	A	ENST00000219097	ENSG00000091651	ORC6	TRUE	FALSE
chr16	46696086	G	C	ENST00000219097	ENSG00000091651	ORC6	TRUE	FALSE
chr16	46696086	G	T	ENST00000219097	ENSG00000091651	ORC6	TRUE	FALSE
chr16	46696087	T	A	ENST00000219097	ENSG00000091651	ORC6	TRUE	FALSE
chr16	46696087	T	C	ENST00000219097	ENSG00000091651	ORC6	TRUE	FALSE
chr16	46696087	T	G	ENST00000219097	ENSG00000091651	ORC6	TRUE	FALSE
chr16	46697456	A	C	ENST00000219097	ENSG00000091651	ORC6	TRUE	FALSE
chr16	46697456	A	G	ENST00000219097	ENSG00000091651	ORC6	TRUE	FALSE
chr16	46697456	A	T	ENST00000219097	ENSG00000091651	ORC6	TRUE	FALSE
chr16	46697457	G	A	ENST00000219097	ENSG00000091651	ORC6	TRUE	FALSE
chr16	46697457	G	C	ENST00000219097	ENSG00000091651	ORC6	TRUE	FALSE
chr16	46697457	G	T	ENST00000219097	ENSG00000091651	ORC6	TRUE	FALSE
chr16	46697463	G	T	ENST00000219097	ENSG00000091651	ORC6	FALSE	FALSE
chr16	46697466	A	T	ENST00000219097	ENSG00000091651	ORC6	FALSE	FALSE
chr16	46697472	G	T	ENST00000219097	ENSG00000091651	ORC6	FALSE	FALSE
chr16	46697475	G	T	ENST00000219097	ENSG00000091651	ORC6	FALSE	FALSE
chr16	46697487	A	T	ENST00000219097	ENSG00000091651	ORC6	FALSE	FALSE
chr16	46697493	C	T	ENST00000219097	ENSG00000091651	ORC6	FALSE	FALSE
chr16	46697496	A	T	ENST00000219097	ENSG00000091651	ORC6	FALSE	FALSE
chr16	46697502	G	T	ENST00000219097	ENSG00000091651	ORC6	FALSE	FALSE
chr16	46697514	C	T	ENST00000219097	ENSG00000091651	ORC6	FALSE	FALSE
chr16	46697522	T	A	ENST00000219097	ENSG00000091651	ORC6	FALSE	FALSE
chr16	46697522	T	G	ENST00000219097	ENSG00000091651	ORC6	FALSE	FALSE
chr16	46697523	G	T	ENST00000219097	ENSG00000091651	ORC6	FALSE	FALSE
chr16	46697526	G	T	ENST00000219097	ENSG00000091651	ORC6	FALSE	FALSE
chr16	46697530	G	A	ENST00000219097	ENSG00000091651	ORC6	FALSE	FALSE
chr16	46697531	G	A	ENST00000219097	ENSG00000091651	ORC6	FALSE	FALSE
chr16	46697532	A	T	ENST00000219097	ENSG00000091651	ORC6	FALSE	FALSE
chr16	46697535	A	T	ENST00000219097	ENSG00000091651	ORC6	FALSE	FALSE
chr16	46697538	A	T	ENST00000219097	ENSG00000091651	ORC6	FALSE	FALSE
chr16	46697545	T	A	ENST00000219097	ENSG00000091651	ORC6	FALSE	FALSE
chr16	46697547	G	T	ENST00000219097	ENSG00000091651	ORC6	FALSE	FALSE
chr16	46697565	C	T	ENST00000219097	ENSG00000091651	ORC6	FALSE	FALSE
chr16	46697568	A	T	ENST00000219097	ENSG00000091651	ORC6	FALSE	FALSE
chr16	46697580	G	T	ENST00000219097	ENSG00000091651	ORC6	FALSE	FALSE
chr16	46707724	T	A	ENST00000394809	ENSG00000140795	MYLK3	FALSE	FALSE
chr16	46707729	A	C	ENST00000394809	ENSG00000140795	MYLK3	FALSE	FALSE
chr16	46707729	A	T	ENST00000394809	ENSG00000140795	MYLK3	FALSE	FALSE
chr16	46707752	A	C	ENST00000394809	ENSG00000140795	MYLK3	FALSE	FALSE
chr16	46707752	A	T	ENST00000394809	ENSG00000140795	MYLK3	FALSE	FALSE
chr16	46707763	T	A	ENST00000394809	ENSG00000140795	MYLK3	FALSE	FALSE
chr16	46707764	C	A	ENST00000394809	ENSG00000140795	MYLK3	FALSE	FALSE
chr16	46707764	C	G	ENST00000394809	ENSG00000140795	MYLK3	FALSE	FALSE
chr16	46707764	C	T	ENST00000394809	ENSG00000140795	MYLK3	FALSE	FALSE
chr16	46707765	T	A	ENST00000394809	ENSG00000140795	MYLK3	FALSE	FALSE
chr16	46707765	T	C	ENST00000394809	ENSG00000140795	MYLK3	TRUE	FALSE
chr16	46707765	T	G	ENST00000394809	ENSG00000140795	MYLK3	FALSE	FALSE
chr16	46709537	A	C	ENST00000394809	ENSG00000140795	MYLK3	TRUE	FALSE
chr16	46709537	A	G	ENST00000394809	ENSG00000140795	MYLK3	TRUE	FALSE
chr16	46709537	A	T	ENST00000394809	ENSG00000140795	MYLK3	TRUE	FALSE
chr16	46709538	C	A	ENST00000394809	ENSG00000140795	MYLK3	TRUE	FALSE
chr16	46709538	C	G	ENST00000394809	ENSG00000140795	MYLK3	TRUE	FALSE
chr16	46709538	C	T	ENST00000394809	ENSG00000140795	MYLK3	TRUE	FALSE
chr16	46709541	T	A	ENST00000394809	ENSG00000140795	MYLK3	FALSE	FALSE
chr16	46709542	C	T	ENST00000394809	ENSG00000140795	MYLK3	FALSE	FALSE
chr16	46709543	C	T	ENST00000394809	ENSG00000140795	MYLK3	FALSE	FALSE
chr16	46709547	T	A	ENST00000394809	ENSG00000140795	MYLK3	FALSE	FALSE
chr16	46709550	T	A	ENST00000394809	ENSG00000140795	MYLK3	FALSE	FALSE
chr16	46709553	G	A	ENST00000394809	ENSG00000140795	MYLK3	FALSE	FALSE
chr16	46709560	G	C	ENST00000394809	ENSG00000140795	MYLK3	FALSE	FALSE
chr16	46709560	G	T	ENST00000394809	ENSG00000140795	MYLK3	FALSE	FALSE
chr16	46709565	T	A	ENST00000394809	ENSG00000140795	MYLK3	FALSE	FALSE
chr16	46709568	G	A	ENST00000394809	ENSG00000140795	MYLK3	FALSE	FALSE
chr16	46709580	G	A	ENST00000394809	ENSG00000140795	MYLK3	FALSE	FALSE
chr16	46709586	T	A	ENST00000394809	ENSG00000140795	MYLK3	FALSE	FALSE
chr16	46709598	T	A	ENST00000394809	ENSG00000140795	MYLK3	TRUE	TRUE
chr16	46709604	T	A	ENST00000394809	ENSG00000140795	MYLK3	TRUE	TRUE
chr16	46709606	G	C	ENST00000394809	ENSG00000140795	MYLK3	TRUE	TRUE
chr16	46709606	G	T	ENST00000394809	ENSG00000140795	MYLK3	TRUE	TRUE
chr16	46709613	T	A	ENST00000394809	ENSG00000140795	MYLK3	TRUE	TRUE
chr16	46709621	A	T	ENST00000394809	ENSG00000140795	MYLK3	TRUE	TRUE
chr16	46709632	C	T	ENST00000394809	ENSG00000140795	MYLK3	TRUE	TRUE
chr16	46709633	C	T	ENST00000394809	ENSG00000140795	MYLK3	TRUE	TRUE
chr16	46709637	C	A	ENST00000394809	ENSG00000140795	MYLK3	TRUE	TRUE
chr16	46709643	T	A	ENST00000394809	ENSG00000140795	MYLK3	TRUE	TRUE
chr16	46709647	G	T	ENST00000394809	ENSG00000140795	MYLK3	TRUE	TRUE
chr16	46709652	G	A	ENST00000394809	ENSG00000140795	MYLK3	TRUE	TRUE
chr16	46709667	T	A	ENST00000394809	ENSG00000140795	MYLK3	TRUE	TRUE
chr16	46709668	G	T	ENST00000394809	ENSG00000140795	MYLK3	TRUE	TRUE
chr16	46709672	C	A	ENST00000394809	ENSG00000140795	MYLK3	TRUE	FALSE
chr16	46709672	C	G	ENST00000394809	ENSG00000140795	MYLK3	TRUE	FALSE
chr16	46709672	C	T	ENST00000394809	ENSG00000140795	MYLK3	TRUE	FALSE
chr16	46709673	T	A	ENST00000394809	ENSG00000140795	MYLK3	TRUE	FALSE
chr16	46709673	T	C	ENST00000394809	ENSG00000140795	MYLK3	TRUE	FALSE
chr16	46709673	T	G	ENST00000394809	ENSG00000140795	MYLK3	TRUE	FALSE
chr16	46710635	A	C	ENST00000394809	ENSG00000140795	MYLK3	TRUE	FALSE
chr16	46710635	A	G	ENST00000394809	ENSG00000140795	MYLK3	TRUE	FALSE
chr16	46710635	A	T	ENST00000394809	ENSG00000140795	MYLK3	TRUE	FALSE
chr16	46710636	C	A	ENST00000394809	ENSG00000140795	MYLK3	TRUE	FALSE
chr16	46710636	C	G	ENST00000394809	ENSG00000140795	MYLK3	TRUE	FALSE
chr16	46710636	C	T	ENST00000394809	ENSG00000140795	MYLK3	TRUE	FALSE
chr16	46710641	T	A	ENST00000394809	ENSG00000140795	MYLK3	TRUE	TRUE
chr16	46710644	C	A	ENST00000394809	ENSG00000140795	MYLK3	TRUE	TRUE
chr16	46710647	T	A	ENST00000394809	ENSG00000140795	MYLK3	TRUE	TRUE
chr16	46710655	A	T	ENST00000394809	ENSG00000140795	MYLK3	TRUE	TRUE
chr16	46710674	T	A	ENST00000394809	ENSG00000140795	MYLK3	TRUE	TRUE
chr16	46710680	C	A	ENST00000394809	ENSG00000140795	MYLK3	TRUE	TRUE
chr16	46710683	C	A	ENST00000394809	ENSG00000140795	MYLK3	TRUE	TRUE
chr16	46710685	G	T	ENST00000394809	ENSG00000140795	MYLK3	TRUE	TRUE
chr16	46710695	C	A	ENST00000394809	ENSG00000140795	MYLK3	TRUE	TRUE
chr16	46710717	C	T	ENST00000394809	ENSG00000140795	MYLK3	TRUE	TRUE
chr16	46710718	C	T	ENST00000394809	ENSG00000140795	MYLK3	TRUE	TRUE
chr16	46710723	A	T	ENST00000394809	ENSG00000140795	MYLK3	TRUE	TRUE
chr16	46710749	C	A	ENST00000394809	ENSG00000140795	MYLK3	TRUE	TRUE
chr16	46710761	C	A	ENST00000394809	ENSG00000140795	MYLK3	TRUE	TRUE
chr16	46710778	A	T	ENST00000394809	ENSG00000140795	MYLK3	TRUE	TRUE
chr16	46710790	C	A	ENST00000394809	ENSG00000140795	MYLK3	TRUE	FALSE
chr16	46710790	C	G	ENST00000394809	ENSG00000140795	MYLK3	TRUE	FALSE
chr16	46710790	C	T	ENST00000394809	ENSG00000140795	MYLK3	TRUE	FALSE
chr16	46710791	T	A	ENST00000394809	ENSG00000140795	MYLK3	TRUE	FALSE
chr16	46710791	T	C	ENST00000394809	ENSG00000140795	MYLK3	TRUE	FALSE
chr16	46710791	T	G	ENST00000394809	ENSG00000140795	MYLK3	TRUE	FALSE
chr16	46712646	A	C	ENST00000394809	ENSG00000140795	MYLK3	TRUE	FALSE
chr16	46712646	A	G	ENST00000394809	ENSG00000140795	MYLK3	TRUE	FALSE
chr16	46712646	A	T	ENST00000394809	ENSG00000140795	MYLK3	TRUE	FALSE
chr16	46712647	C	A	ENST00000394809	ENSG00000140795	MYLK3	TRUE	FALSE
chr16	46712647	C	G	ENST00000394809	ENSG00000140795	MYLK3	TRUE	FALSE
chr16	46712647	C	T	ENST00000394809	ENSG00000140795	MYLK3	TRUE	FALSE
chr16	46712653	G	C	ENST00000394809	ENSG00000140795	MYLK3	TRUE	TRUE
chr16	46712653	G	T	ENST00000394809	ENSG00000140795	MYLK3	TRUE	TRUE
chr16	46712667	C	A	ENST00000394809	ENSG00000140795	MYLK3	TRUE	TRUE
chr16	46712674	C	T	ENST00000394809	ENSG00000140795	MYLK3	TRUE	TRUE
chr16	46712675	C	T	ENST00000394809	ENSG00000140795	MYLK3	TRUE	TRUE
chr16	46712693	G	C	ENST00000394809	ENSG00000140795	MYLK3	TRUE	TRUE
chr16	46712693	G	T	ENST00000394809	ENSG00000140795	MYLK3	TRUE	TRUE
chr16	46712703	C	A	ENST00000394809	ENSG00000140795	MYLK3	TRUE	TRUE
chr16	46712704	A	C	ENST00000394809	ENSG00000140795	MYLK3	TRUE	TRUE
chr16	46712704	A	T	ENST00000394809	ENSG00000140795	MYLK3	TRUE	TRUE
chr16	46712718	C	A	ENST00000394809	ENSG00000140795	MYLK3	TRUE	TRUE
chr16	46712733	C	A	ENST00000394809	ENSG00000140795	MYLK3	TRUE	TRUE
chr16	46712754	T	A	ENST00000394809	ENSG00000140795	MYLK3	TRUE	TRUE
chr16	46712760	T	A	ENST00000394809	ENSG00000140795	MYLK3	TRUE	TRUE
chr16	46712763	C	A	ENST00000394809	ENSG00000140795	MYLK3	TRUE	TRUE
chr16	46712766	G	A	ENST00000394809	ENSG00000140795	MYLK3	TRUE	TRUE
chr16	46712772	T	A	ENST00000394809	ENSG00000140795	MYLK3	TRUE	TRUE
chr16	46712773	G	C	ENST00000394809	ENSG00000140795	MYLK3	TRUE	TRUE
chr16	46712773	G	T	ENST00000394809	ENSG00000140795	MYLK3	TRUE	TRUE
chr16	46712777	C	A	ENST00000394809	ENSG00000140795	MYLK3	TRUE	FALSE
chr16	46712777	C	G	ENST00000394809	ENSG00000140795	MYLK3	TRUE	FALSE
chr16	46712777	C	T	ENST00000394809	ENSG00000140795	MYLK3	TRUE	FALSE
chr16	46712778	T	A	ENST00000394809	ENSG00000140795	MYLK3	TRUE	FALSE
chr16	46712778	T	C	ENST00000394809	ENSG00000140795	MYLK3	TRUE	FALSE
chr16	46712778	T	G	ENST00000394809	ENSG00000140795	MYLK3	TRUE	FALSE
chr16	46721121	A	C	ENST00000394809	ENSG00000140795	MYLK3	TRUE	FALSE
chr16	46721121	A	G	ENST00000394809	ENSG00000140795	MYLK3	TRUE	FALSE
chr16	46721121	A	T	ENST00000394809	ENSG00000140795	MYLK3	TRUE	FALSE
chr16	46721122	C	A	ENST00000394809	ENSG00000140795	MYLK3	TRUE	FALSE
chr16	46721122	C	G	ENST00000394809	ENSG00000140795	MYLK3	TRUE	FALSE
chr16	46721122	C	T	ENST00000394809	ENSG00000140795	MYLK3	TRUE	FALSE
chr16	46721127	T	A	ENST00000394809	ENSG00000140795	MYLK3	TRUE	TRUE
chr16	46721151	T	A	ENST00000394809	ENSG00000140795	MYLK3	TRUE	TRUE
chr16	46721157	G	A	ENST00000394809	ENSG00000140795	MYLK3	TRUE	TRUE
chr16	46721163	C	A	ENST00000394809	ENSG00000140795	MYLK3	TRUE	TRUE
chr16	46721169	G	A	ENST00000394809	ENSG00000140795	MYLK3	TRUE	TRUE
chr16	46721176	G	T	ENST00000394809	ENSG00000140795	MYLK3	TRUE	TRUE
chr16	46721180	A	T	ENST00000394809	ENSG00000140795	MYLK3	TRUE	TRUE
chr16	46721190	C	A	ENST00000394809	ENSG00000140795	MYLK3	TRUE	TRUE
chr16	46721194	C	A	ENST00000394809	ENSG00000140795	MYLK3	TRUE	FALSE
chr16	46721194	C	G	ENST00000394809	ENSG00000140795	MYLK3	TRUE	FALSE
chr16	46721194	C	T	ENST00000394809	ENSG00000140795	MYLK3	TRUE	FALSE
chr16	46721195	T	A	ENST00000394809	ENSG00000140795	MYLK3	TRUE	FALSE
chr16	46721195	T	C	ENST00000394809	ENSG00000140795	MYLK3	TRUE	FALSE
chr16	46721195	T	G	ENST00000394809	ENSG00000140795	MYLK3	TRUE	FALSE
chr16	46727234	A	C	ENST00000394809	ENSG00000140795	MYLK3	TRUE	FALSE
chr16	46727234	A	G	ENST00000394809	ENSG00000140795	MYLK3	TRUE	FALSE
chr16	46727234	A	T	ENST00000394809	ENSG00000140795	MYLK3	TRUE	FALSE
chr16	46727235	C	A	ENST00000394809	ENSG00000140795	MYLK3	TRUE	FALSE
chr16	46727235	C	G	ENST00000394809	ENSG00000140795	MYLK3	TRUE	FALSE
chr16	46727235	C	T	ENST00000394809	ENSG00000140795	MYLK3	TRUE	FALSE
chr16	46727238	T	A	ENST00000394809	ENSG00000140795	MYLK3	TRUE	TRUE
chr16	46727257	G	C	ENST00000394809	ENSG00000140795	MYLK3	TRUE	TRUE
chr16	46727257	G	T	ENST00000394809	ENSG00000140795	MYLK3	TRUE	TRUE
chr16	46727265	G	A	ENST00000394809	ENSG00000140795	MYLK3	TRUE	TRUE
chr16	46727272	G	C	ENST00000394809	ENSG00000140795	MYLK3	TRUE	TRUE
chr16	46727272	G	T	ENST00000394809	ENSG00000140795	MYLK3	TRUE	TRUE
chr16	46727286	C	A	ENST00000394809	ENSG00000140795	MYLK3	TRUE	TRUE
chr16	46727287	A	T	ENST00000394809	ENSG00000140795	MYLK3	TRUE	TRUE
chr16	46727295	G	A	ENST00000394809	ENSG00000140795	MYLK3	TRUE	TRUE
chr16	46727322	C	A	ENST00000394809	ENSG00000140795	MYLK3	TRUE	TRUE
chr16	46727332	G	C	ENST00000394809	ENSG00000140795	MYLK3	TRUE	TRUE
chr16	46727332	G	T	ENST00000394809	ENSG00000140795	MYLK3	TRUE	TRUE
chr16	46727337	T	A	ENST00000394809	ENSG00000140795	MYLK3	TRUE	TRUE
chr16	46727340	C	A	ENST00000394809	ENSG00000140795	MYLK3	TRUE	TRUE
chr16	46727364	C	A	ENST00000394809	ENSG00000140795	MYLK3	TRUE	TRUE
chr16	46727377	G	C	ENST00000394809	ENSG00000140795	MYLK3	TRUE	TRUE
chr16	46727377	G	T	ENST00000394809	ENSG00000140795	MYLK3	TRUE	TRUE
chr16	46727378	C	A	ENST00000394809	ENSG00000140795	MYLK3	TRUE	FALSE
chr16	46727378	C	G	ENST00000394809	ENSG00000140795	MYLK3	TRUE	FALSE
chr16	46727378	C	T	ENST00000394809	ENSG00000140795	MYLK3	TRUE	FALSE
chr16	46727379	T	A	ENST00000394809	ENSG00000140795	MYLK3	TRUE	FALSE
chr16	46727379	T	C	ENST00000394809	ENSG00000140795	MYLK3	TRUE	FALSE
chr16	46727379	T	G	ENST00000394809	ENSG00000140795	MYLK3	TRUE	FALSE
chr16	46729022	A	C	ENST00000394809	ENSG00000140795	MYLK3	TRUE	FALSE
chr16	46729022	A	G	ENST00000394809	ENSG00000140795	MYLK3	TRUE	FALSE
chr16	46729022	A	T	ENST00000394809	ENSG00000140795	MYLK3	TRUE	FALSE
chr16	46729023	C	A	ENST00000394809	ENSG00000140795	MYLK3	TRUE	FALSE
chr16	46729023	C	G	ENST00000394809	ENSG00000140795	MYLK3	TRUE	FALSE
chr16	46729023	C	T	ENST00000394809	ENSG00000140795	MYLK3	TRUE	FALSE
chr16	46729028	C	A	ENST00000394809	ENSG00000140795	MYLK3	TRUE	TRUE
chr16	46729041	G	T	ENST00000394809	ENSG00000140795	MYLK3	TRUE	TRUE
chr16	46729052	T	A	ENST00000394809	ENSG00000140795	MYLK3	TRUE	TRUE
chr16	46729058	C	A	ENST00000394809	ENSG00000140795	MYLK3	TRUE	TRUE
chr16	46729068	A	C	ENST00000394809	ENSG00000140795	MYLK3	TRUE	TRUE
chr16	46729068	A	T	ENST00000394809	ENSG00000140795	MYLK3	TRUE	TRUE
chr16	46729076	G	A	ENST00000394809	ENSG00000140795	MYLK3	TRUE	TRUE
chr16	46729100	G	A	ENST00000394809	ENSG00000140795	MYLK3	TRUE	TRUE
chr16	46729118	C	A	ENST00000394809	ENSG00000140795	MYLK3	TRUE	TRUE
chr16	46729124	T	A	ENST00000394809	ENSG00000140795	MYLK3	TRUE	TRUE
chr16	46729133	C	A	ENST00000394809	ENSG00000140795	MYLK3	TRUE	TRUE
chr16	46729134	C	A	ENST00000394809	ENSG00000140795	MYLK3	TRUE	FALSE
chr16	46729134	C	G	ENST00000394809	ENSG00000140795	MYLK3	TRUE	FALSE
chr16	46729134	C	T	ENST00000394809	ENSG00000140795	MYLK3	TRUE	FALSE
chr16	46729135	T	A	ENST00000394809	ENSG00000140795	MYLK3	TRUE	FALSE
chr16	46729135	T	C	ENST00000394809	ENSG00000140795	MYLK3	TRUE	FALSE
chr16	46729135	T	G	ENST00000394809	ENSG00000140795	MYLK3	TRUE	FALSE
chr16	46729592	A	C	ENST00000394809	ENSG00000140795	MYLK3	TRUE	FALSE
chr16	46729592	A	G	ENST00000394809	ENSG00000140795	MYLK3	TRUE	FALSE
chr16	46729592	A	T	ENST00000394809	ENSG00000140795	MYLK3	TRUE	FALSE
chr16	46729593	C	A	ENST00000394809	ENSG00000140795	MYLK3	TRUE	FALSE
chr16	46729593	C	G	ENST00000394809	ENSG00000140795	MYLK3	TRUE	FALSE
chr16	46729593	C	T	ENST00000394809	ENSG00000140795	MYLK3	TRUE	FALSE
chr16	46729602	T	A	ENST00000394809	ENSG00000140795	MYLK3	TRUE	TRUE
chr16	46729611	T	A	ENST00000394809	ENSG00000140795	MYLK3	TRUE	TRUE
chr16	46729617	T	A	ENST00000394809	ENSG00000140795	MYLK3	TRUE	TRUE
chr16	46729626	T	A	ENST00000394809	ENSG00000140795	MYLK3	TRUE	TRUE
chr16	46729653	T	A	ENST00000394809	ENSG00000140795	MYLK3	TRUE	TRUE
chr16	46729656	C	A	ENST00000394809	ENSG00000140795	MYLK3	TRUE	TRUE
chr16	46729660	G	T	ENST00000394809	ENSG00000140795	MYLK3	TRUE	TRUE
chr16	46729674	G	A	ENST00000394809	ENSG00000140795	MYLK3	TRUE	TRUE
chr16	46729688	C	A	ENST00000394809	ENSG00000140795	MYLK3	TRUE	FALSE
chr16	46729688	C	G	ENST00000394809	ENSG00000140795	MYLK3	TRUE	FALSE
chr16	46729688	C	T	ENST00000394809	ENSG00000140795	MYLK3	TRUE	FALSE
chr16	46729689	T	A	ENST00000394809	ENSG00000140795	MYLK3	TRUE	FALSE
chr16	46729689	T	C	ENST00000394809	ENSG00000140795	MYLK3	TRUE	FALSE
chr16	46729689	T	G	ENST00000394809	ENSG00000140795	MYLK3	TRUE	FALSE
chr16	46730591	A	C	ENST00000394809	ENSG00000140795	MYLK3	TRUE	FALSE
chr16	46730591	A	G	ENST00000394809	ENSG00000140795	MYLK3	TRUE	FALSE
chr16	46730591	A	T	ENST00000394809	ENSG00000140795	MYLK3	TRUE	FALSE
chr16	46730592	C	A	ENST00000394809	ENSG00000140795	MYLK3	TRUE	FALSE
chr16	46730592	C	G	ENST00000394809	ENSG00000140795	MYLK3	TRUE	FALSE
chr16	46730592	C	T	ENST00000394809	ENSG00000140795	MYLK3	TRUE	FALSE
chr16	46730597	C	A	ENST00000394809	ENSG00000140795	MYLK3	TRUE	TRUE
chr16	46730599	A	T	ENST00000394809	ENSG00000140795	MYLK3	TRUE	TRUE
chr16	46730606	C	A	ENST00000394809	ENSG00000140795	MYLK3	TRUE	TRUE
chr16	46730612	G	A	ENST00000394809	ENSG00000140795	MYLK3	TRUE	TRUE
chr16	46730613	G	T	ENST00000394809	ENSG00000140795	MYLK3	TRUE	TRUE
chr16	46730621	C	A	ENST00000394809	ENSG00000140795	MYLK3	TRUE	TRUE
chr16	46730622	G	C	ENST00000394809	ENSG00000140795	MYLK3	TRUE	TRUE
chr16	46730622	G	T	ENST00000394809	ENSG00000140795	MYLK3	TRUE	TRUE
chr16	46730645	C	A	ENST00000394809	ENSG00000140795	MYLK3	TRUE	TRUE
chr16	46730648	T	A	ENST00000394809	ENSG00000140795	MYLK3	TRUE	TRUE
chr16	46730669	C	A	ENST00000394809	ENSG00000140795	MYLK3	TRUE	TRUE
chr16	46730699	C	A	ENST00000394809	ENSG00000140795	MYLK3	TRUE	FALSE
chr16	46730699	C	G	ENST00000394809	ENSG00000140795	MYLK3	TRUE	FALSE
chr16	46730699	C	T	ENST00000394809	ENSG00000140795	MYLK3	TRUE	FALSE
chr16	46730700	T	A	ENST00000394809	ENSG00000140795	MYLK3	TRUE	FALSE
chr16	46730700	T	C	ENST00000394809	ENSG00000140795	MYLK3	FALSE	FALSE
chr16	46730700	T	G	ENST00000394809	ENSG00000140795	MYLK3	TRUE	FALSE
chr16	46732206	A	C	ENST00000394809	ENSG00000140795	MYLK3	TRUE	FALSE
chr16	46732206	A	G	ENST00000394809	ENSG00000140795	MYLK3	TRUE	FALSE
chr16	46732206	A	T	ENST00000394809	ENSG00000140795	MYLK3	TRUE	FALSE
chr16	46732207	C	A	ENST00000394809	ENSG00000140795	MYLK3	TRUE	FALSE
chr16	46732207	C	G	ENST00000394809	ENSG00000140795	MYLK3	TRUE	FALSE
chr16	46732207	C	T	ENST00000394809	ENSG00000140795	MYLK3	TRUE	FALSE
chr16	46732229	C	A	ENST00000394809	ENSG00000140795	MYLK3	TRUE	TRUE
chr16	46732259	C	A	ENST00000394809	ENSG00000140795	MYLK3	TRUE	TRUE
chr16	46732265	T	A	ENST00000394809	ENSG00000140795	MYLK3	TRUE	TRUE
chr16	46732284	A	T	ENST00000394809	ENSG00000140795	MYLK3	TRUE	TRUE
chr16	46732292	G	A	ENST00000394809	ENSG00000140795	MYLK3	TRUE	TRUE
chr16	46732295	C	A	ENST00000394809	ENSG00000140795	MYLK3	TRUE	TRUE
chr16	46732301	C	A	ENST00000394809	ENSG00000140795	MYLK3	TRUE	TRUE
chr16	46732310	C	A	ENST00000394809	ENSG00000140795	MYLK3	TRUE	TRUE
chr16	46732325	T	A	ENST00000394809	ENSG00000140795	MYLK3	TRUE	TRUE
chr16	46732331	G	A	ENST00000394809	ENSG00000140795	MYLK3	TRUE	TRUE
chr16	46732334	G	A	ENST00000394809	ENSG00000140795	MYLK3	TRUE	TRUE
chr16	46732355	C	A	ENST00000394809	ENSG00000140795	MYLK3	TRUE	TRUE
chr16	46732381	A	T	ENST00000394809	ENSG00000140795	MYLK3	TRUE	TRUE
chr16	46732391	T	A	ENST00000394809	ENSG00000140795	MYLK3	TRUE	TRUE
chr16	46732403	C	A	ENST00000394809	ENSG00000140795	MYLK3	TRUE	TRUE
chr16	46732418	G	A	ENST00000394809	ENSG00000140795	MYLK3	TRUE	TRUE
chr16	46732421	C	A	ENST00000394809	ENSG00000140795	MYLK3	TRUE	TRUE
chr16	46732424	C	A	ENST00000394809	ENSG00000140795	MYLK3	TRUE	TRUE
chr16	46732427	C	A	ENST00000394809	ENSG00000140795	MYLK3	TRUE	TRUE
chr16	46732433	T	A	ENST00000394809	ENSG00000140795	MYLK3	TRUE	TRUE
chr16	46732439	C	A	ENST00000394809	ENSG00000140795	MYLK3	TRUE	TRUE
chr16	46732457	C	A	ENST00000394809	ENSG00000140795	MYLK3	TRUE	TRUE
chr16	46732460	G	A	ENST00000394809	ENSG00000140795	MYLK3	TRUE	TRUE
chr16	46732475	C	A	ENST00000394809	ENSG00000140795	MYLK3	TRUE	TRUE
chr16	46732478	T	A	ENST00000394809	ENSG00000140795	MYLK3	TRUE	TRUE
chr16	46732484	C	A	ENST00000394809	ENSG00000140795	MYLK3	TRUE	TRUE
chr16	46732487	C	A	ENST00000394809	ENSG00000140795	MYLK3	TRUE	TRUE
chr16	46732496	G	A	ENST00000394809	ENSG00000140795	MYLK3	TRUE	TRUE
chr16	46732499	C	A	ENST00000394809	ENSG00000140795	MYLK3	TRUE	TRUE
chr16	46732502	C	A	ENST00000394809	ENSG00000140795	MYLK3	TRUE	TRUE
chr16	46732508	C	A	ENST00000394809	ENSG00000140795	MYLK3	TRUE	TRUE
chr16	46732523	G	A	ENST00000394809	ENSG00000140795	MYLK3	TRUE	TRUE
chr16	46732527	G	T	ENST00000394809	ENSG00000140795	MYLK3	TRUE	TRUE
chr16	46732553	G	A	ENST00000394809	ENSG00000140795	MYLK3	TRUE	TRUE
chr16	46732556	T	A	ENST00000394809	ENSG00000140795	MYLK3	TRUE	TRUE
chr16	46732565	G	A	ENST00000394809	ENSG00000140795	MYLK3	TRUE	TRUE
chr16	46732583	C	A	ENST00000394809	ENSG00000140795	MYLK3	TRUE	TRUE
chr16	46732601	C	A	ENST00000394809	ENSG00000140795	MYLK3	TRUE	TRUE
chr16	46732631	C	A	ENST00000394809	ENSG00000140795	MYLK3	TRUE	TRUE
chr16	46732649	C	A	ENST00000394809	ENSG00000140795	MYLK3	TRUE	TRUE
chr16	46732652	G	A	ENST00000394809	ENSG00000140795	MYLK3	TRUE	TRUE
chr16	46732669	C	A	ENST00000394809	ENSG00000140795	MYLK3	TRUE	FALSE
chr16	46732669	C	G	ENST00000394809	ENSG00000140795	MYLK3	TRUE	FALSE
chr16	46732669	C	T	ENST00000394809	ENSG00000140795	MYLK3	TRUE	FALSE
chr16	46732670	T	A	ENST00000394809	ENSG00000140795	MYLK3	TRUE	FALSE
chr16	46732670	T	C	ENST00000394809	ENSG00000140795	MYLK3	TRUE	FALSE
chr16	46732670	T	G	ENST00000394809	ENSG00000140795	MYLK3	TRUE	FALSE
chr16	46737709	A	C	ENST00000394809	ENSG00000140795	MYLK3	FALSE	FALSE
chr16	46737709	A	G	ENST00000394809	ENSG00000140795	MYLK3	FALSE	FALSE
chr16	46737709	A	T	ENST00000394809	ENSG00000140795	MYLK3	FALSE	FALSE
chr16	46737710	C	A	ENST00000394809	ENSG00000140795	MYLK3	FALSE	FALSE
chr16	46737710	C	G	ENST00000394809	ENSG00000140795	MYLK3	FALSE	FALSE
chr16	46737710	C	T	ENST00000394809	ENSG00000140795	MYLK3	FALSE	FALSE
chr16	46737724	C	A	ENST00000394809	ENSG00000140795	MYLK3	TRUE	TRUE
chr16	46737727	C	A	ENST00000394809	ENSG00000140795	MYLK3	TRUE	TRUE
chr16	46737751	G	A	ENST00000394809	ENSG00000140795	MYLK3	TRUE	TRUE
chr16	46737776	G	T	ENST00000394809	ENSG00000140795	MYLK3	TRUE	TRUE
chr16	46737781	G	A	ENST00000394809	ENSG00000140795	MYLK3	TRUE	TRUE
chr16	46737814	C	A	ENST00000394809	ENSG00000140795	MYLK3	TRUE	TRUE
chr16	46737817	C	A	ENST00000394809	ENSG00000140795	MYLK3	TRUE	TRUE
chr16	46737819	A	C	ENST00000394809	ENSG00000140795	MYLK3	TRUE	TRUE
chr16	46737819	A	T	ENST00000394809	ENSG00000140795	MYLK3	TRUE	TRUE
chr16	46737826	C	A	ENST00000394809	ENSG00000140795	MYLK3	TRUE	TRUE
chr16	46737846	G	T	ENST00000394809	ENSG00000140795	MYLK3	TRUE	TRUE
chr16	46737853	C	A	ENST00000394809	ENSG00000140795	MYLK3	TRUE	TRUE
chr16	46737856	G	A	ENST00000394809	ENSG00000140795	MYLK3	TRUE	TRUE
chr16	46737859	C	A	ENST00000394809	ENSG00000140795	MYLK3	TRUE	TRUE
chr16	46737877	C	A	ENST00000394809	ENSG00000140795	MYLK3	TRUE	TRUE
chr16	46737921	A	T	ENST00000394809	ENSG00000140795	MYLK3	TRUE	TRUE
chr16	46737925	C	A	ENST00000394809	ENSG00000140795	MYLK3	TRUE	TRUE
chr16	46737946	C	A	ENST00000394809	ENSG00000140795	MYLK3	TRUE	TRUE
chr16	46737958	C	A	ENST00000394809	ENSG00000140795	MYLK3	TRUE	TRUE
chr16	46737967	T	A	ENST00000394809	ENSG00000140795	MYLK3	TRUE	TRUE
chr16	46737973	C	A	ENST00000394809	ENSG00000140795	MYLK3	TRUE	TRUE
chr16	46737979	T	A	ENST00000394809	ENSG00000140795	MYLK3	TRUE	TRUE
chr16	46738012	G	A	ENST00000394809	ENSG00000140795	MYLK3	TRUE	TRUE
chr16	46738036	C	A	ENST00000394809	ENSG00000140795	MYLK3	TRUE	TRUE
chr16	46738039	G	A	ENST00000394809	ENSG00000140795	MYLK3	TRUE	TRUE
chr16	46738047	G	C	ENST00000394809	ENSG00000140795	MYLK3	TRUE	TRUE
chr16	46738047	G	T	ENST00000394809	ENSG00000140795	MYLK3	TRUE	TRUE
chr16	46738060	G	A	ENST00000394809	ENSG00000140795	MYLK3	TRUE	TRUE
chr16	46738075	C	A	ENST00000394809	ENSG00000140795	MYLK3	TRUE	TRUE
chr16	46738083	G	C	ENST00000394809	ENSG00000140795	MYLK3	TRUE	TRUE
chr16	46738083	G	T	ENST00000394809	ENSG00000140795	MYLK3	TRUE	TRUE
chr16	46738090	T	A	ENST00000394809	ENSG00000140795	MYLK3	TRUE	TRUE
chr16	46738108	C	A	ENST00000394809	ENSG00000140795	MYLK3	TRUE	TRUE
chr16	46738120	C	A	ENST00000394809	ENSG00000140795	MYLK3	TRUE	TRUE
chr16	46738135	T	A	ENST00000394809	ENSG00000140795	MYLK3	TRUE	TRUE
chr16	46738138	G	A	ENST00000394809	ENSG00000140795	MYLK3	TRUE	TRUE
chr16	46738144	C	A	ENST00000394809	ENSG00000140795	MYLK3	FALSE	FALSE
chr16	46738144	C	G	ENST00000394809	ENSG00000140795	MYLK3	FALSE	FALSE
chr16	46738144	C	T	ENST00000394809	ENSG00000140795	MYLK3	FALSE	FALSE
chr16	46738145	T	A	ENST00000394809	ENSG00000140795	MYLK3	FALSE	FALSE
chr16	46738145	T	C	ENST00000394809	ENSG00000140795	MYLK3	FALSE	FALSE
chr16	46738145	T	G	ENST00000394809	ENSG00000140795	MYLK3	FALSE	FALSE
chr16	46740055	A	C	ENST00000394809	ENSG00000140795	MYLK3	TRUE	FALSE
chr16	46740055	A	G	ENST00000394809	ENSG00000140795	MYLK3	TRUE	FALSE
chr16	46740055	A	T	ENST00000394809	ENSG00000140795	MYLK3	TRUE	FALSE
chr16	46740056	C	A	ENST00000394809	ENSG00000140795	MYLK3	TRUE	FALSE
chr16	46740056	C	G	ENST00000394809	ENSG00000140795	MYLK3	TRUE	FALSE
chr16	46740056	C	T	ENST00000394809	ENSG00000140795	MYLK3	TRUE	FALSE
chr16	46740057	C	A	ENST00000394809	ENSG00000140795	MYLK3	TRUE	TRUE
chr16	46740060	C	A	ENST00000394809	ENSG00000140795	MYLK3	TRUE	TRUE
chr16	46740069	C	A	ENST00000394809	ENSG00000140795	MYLK3	TRUE	TRUE
chr16	46740084	G	A	ENST00000394809	ENSG00000140795	MYLK3	TRUE	TRUE
chr16	46740111	T	A	ENST00000394809	ENSG00000140795	MYLK3	TRUE	TRUE
chr16	46740117	T	A	ENST00000394809	ENSG00000140795	MYLK3	TRUE	TRUE
chr16	46740120	C	A	ENST00000394809	ENSG00000140795	MYLK3	TRUE	TRUE
chr16	46740123	C	A	ENST00000394809	ENSG00000140795	MYLK3	TRUE	TRUE
chr16	46740126	C	A	ENST00000394809	ENSG00000140795	MYLK3	TRUE	TRUE
chr16	46740129	C	A	ENST00000394809	ENSG00000140795	MYLK3	TRUE	TRUE
chr16	46740132	C	A	ENST00000394809	ENSG00000140795	MYLK3	TRUE	TRUE
chr16	46740138	G	A	ENST00000394809	ENSG00000140795	MYLK3	TRUE	TRUE
chr16	46740141	C	A	ENST00000394809	ENSG00000140795	MYLK3	TRUE	TRUE
chr16	46740144	T	A	ENST00000394809	ENSG00000140795	MYLK3	TRUE	TRUE
chr16	46740148	C	A	ENST00000394809	ENSG00000140795	MYLK3	TRUE	FALSE
chr16	46740148	C	G	ENST00000394809	ENSG00000140795	MYLK3	TRUE	FALSE
chr16	46740148	C	T	ENST00000394809	ENSG00000140795	MYLK3	TRUE	FALSE
chr16	46740149	T	A	ENST00000394809	ENSG00000140795	MYLK3	TRUE	FALSE
chr16	46740149	T	C	ENST00000394809	ENSG00000140795	MYLK3	TRUE	FALSE
chr16	46740149	T	G	ENST00000394809	ENSG00000140795	MYLK3	TRUE	FALSE
chr16	46747715	A	C	ENST00000394809	ENSG00000140795	MYLK3	FALSE	FALSE
chr16	46747715	A	G	ENST00000394809	ENSG00000140795	MYLK3	FALSE	FALSE
chr16	46747715	A	T	ENST00000394809	ENSG00000140795	MYLK3	FALSE	FALSE
chr16	46747716	C	A	ENST00000394809	ENSG00000140795	MYLK3	FALSE	FALSE
chr16	46747716	C	G	ENST00000394809	ENSG00000140795	MYLK3	FALSE	FALSE
chr16	46747716	C	T	ENST00000394809	ENSG00000140795	MYLK3	FALSE	FALSE
chr16	46747719	C	A	ENST00000394809	ENSG00000140795	MYLK3	TRUE	TRUE
chr16	46747722	C	A	ENST00000394809	ENSG00000140795	MYLK3	TRUE	TRUE
chr16	46747746	T	A	ENST00000394809	ENSG00000140795	MYLK3	TRUE	TRUE
chr16	46747750	C	T	ENST00000394809	ENSG00000140795	MYLK3	TRUE	TRUE
chr16	46747751	C	T	ENST00000394809	ENSG00000140795	MYLK3	TRUE	TRUE
chr16	46747767	G	A	ENST00000394809	ENSG00000140795	MYLK3	TRUE	TRUE
chr16	46747788	T	A	ENST00000394809	ENSG00000140795	MYLK3	TRUE	TRUE
chr16	46747790	G	C	ENST00000394809	ENSG00000140795	MYLK3	TRUE	TRUE
chr16	46747790	G	T	ENST00000394809	ENSG00000140795	MYLK3	TRUE	TRUE
chr16	46747794	T	A	ENST00000394809	ENSG00000140795	MYLK3	TRUE	TRUE
chr16	46747797	G	A	ENST00000394809	ENSG00000140795	MYLK3	TRUE	TRUE
chr16	46747814	A	T	ENST00000394809	ENSG00000140795	MYLK3	TRUE	TRUE
chr16	46747860	C	A	ENST00000394809	ENSG00000140795	MYLK3	TRUE	TRUE
chr16	46747878	G	A	ENST00000394809	ENSG00000140795	MYLK3	TRUE	TRUE
chr16	46747890	G	A	ENST00000394809	ENSG00000140795	MYLK3	TRUE	TRUE
chr16	46747893	G	A	ENST00000394809	ENSG00000140795	MYLK3	TRUE	TRUE
chr16	46747911	C	A	ENST00000394809	ENSG00000140795	MYLK3	TRUE	TRUE
chr16	46747920	C	A	ENST00000394809	ENSG00000140795	MYLK3	TRUE	TRUE
chr16	46747924	C	T	ENST00000394809	ENSG00000140795	MYLK3	TRUE	TRUE
chr16	46747925	C	T	ENST00000394809	ENSG00000140795	MYLK3	TRUE	TRUE
chr16	46747935	G	A	ENST00000394809	ENSG00000140795	MYLK3	TRUE	TRUE
chr16	46747992	C	A	ENST00000394809	ENSG00000140795	MYLK3	TRUE	TRUE
chr16	46748013	C	A	ENST00000394809	ENSG00000140795	MYLK3	TRUE	TRUE
chr16	46748031	G	A	ENST00000394809	ENSG00000140795	MYLK3	TRUE	TRUE
chr16	46748032	G	T	ENST00000394809	ENSG00000140795	MYLK3	TRUE	TRUE
chr16	46748043	G	A	ENST00000394809	ENSG00000140795	MYLK3	TRUE	TRUE
chr16	46748045	A	T	ENST00000394809	ENSG00000140795	MYLK3	TRUE	TRUE
chr16	46748049	T	A	ENST00000394809	ENSG00000140795	MYLK3	TRUE	TRUE
chr16	46748052	C	A	ENST00000394809	ENSG00000140795	MYLK3	TRUE	TRUE
chr16	46748064	C	A	ENST00000394809	ENSG00000140795	MYLK3	TRUE	TRUE
chr16	46748067	G	A	ENST00000394809	ENSG00000140795	MYLK3	TRUE	TRUE
chr16	46748082	G	A	ENST00000394809	ENSG00000140795	MYLK3	TRUE	TRUE
chr16	46748091	T	A	ENST00000394809	ENSG00000140795	MYLK3	TRUE	TRUE
chr16	46748094	C	A	ENST00000394809	ENSG00000140795	MYLK3	TRUE	TRUE
chr16	46748112	T	A	ENST00000394809	ENSG00000140795	MYLK3	TRUE	TRUE
chr16	46748129	A	C	ENST00000394809	ENSG00000140795	MYLK3	TRUE	FALSE
chr16	46748129	A	T	ENST00000394809	ENSG00000140795	MYLK3	TRUE	FALSE
chr16	46748131	G	T	ENST00000394809	ENSG00000140795	MYLK3	TRUE	FALSE
chr16	46748139	T	A	ENST00000394809	ENSG00000140795	MYLK3	TRUE	FALSE
chr16	46748144	A	T	ENST00000394809	ENSG00000140795	MYLK3	FALSE	FALSE
chr16	46748175	C	A	ENST00000394809	ENSG00000140795	MYLK3	FALSE	FALSE
chr16	46748178	T	A	ENST00000394809	ENSG00000140795	MYLK3	FALSE	FALSE
chr16	46748187	C	A	ENST00000394809	ENSG00000140795	MYLK3	FALSE	FALSE
chr16	46748189	G	C	ENST00000394809	ENSG00000140795	MYLK3	FALSE	FALSE
chr16	46748189	G	T	ENST00000394809	ENSG00000140795	MYLK3	FALSE	FALSE
chr16	46802966	T	A	ENST00000285697	ENSG00000155330	C16orf87	FALSE	FALSE
chr16	46802969	G	A	ENST00000285697	ENSG00000155330	C16orf87	FALSE	FALSE
chr16	46802981	T	A	ENST00000285697	ENSG00000155330	C16orf87	FALSE	FALSE
chr16	46802984	T	A	ENST00000285697	ENSG00000155330	C16orf87	FALSE	FALSE
chr16	46802993	C	A	ENST00000285697	ENSG00000155330	C16orf87	FALSE	FALSE
chr16	46802998	A	T	ENST00000285697	ENSG00000155330	C16orf87	FALSE	FALSE
chr16	46803007	G	C	ENST00000285697	ENSG00000155330	C16orf87	FALSE	FALSE
chr16	46803007	G	T	ENST00000285697	ENSG00000155330	C16orf87	FALSE	FALSE
chr16	46803023	T	A	ENST00000285697	ENSG00000155330	C16orf87	FALSE	FALSE
chr16	46803026	C	A	ENST00000285697	ENSG00000155330	C16orf87	FALSE	FALSE
chr16	46803042	A	C	ENST00000285697	ENSG00000155330	C16orf87	FALSE	FALSE
chr16	46803042	A	T	ENST00000285697	ENSG00000155330	C16orf87	FALSE	FALSE
chr16	46803056	C	A	ENST00000285697	ENSG00000155330	C16orf87	FALSE	FALSE
chr16	46803059	T	A	ENST00000285697	ENSG00000155330	C16orf87	FALSE	FALSE
chr16	46803062	C	A	ENST00000285697	ENSG00000155330	C16orf87	FALSE	FALSE
chr16	46803065	G	A	ENST00000285697	ENSG00000155330	C16orf87	FALSE	FALSE
chr16	46803068	T	A	ENST00000285697	ENSG00000155330	C16orf87	FALSE	FALSE
chr16	46803071	C	A	ENST00000285697	ENSG00000155330	C16orf87	TRUE	FALSE
chr16	46803071	C	G	ENST00000285697	ENSG00000155330	C16orf87	TRUE	FALSE
chr16	46803071	C	T	ENST00000285697	ENSG00000155330	C16orf87	TRUE	FALSE
chr16	46803072	T	A	ENST00000285697	ENSG00000155330	C16orf87	TRUE	FALSE
chr16	46803072	T	C	ENST00000285697	ENSG00000155330	C16orf87	TRUE	FALSE
chr16	46803072	T	G	ENST00000285697	ENSG00000155330	C16orf87	TRUE	FALSE
chr16	46809601	A	C	ENST00000285697	ENSG00000155330	C16orf87	TRUE	FALSE
chr16	46809601	A	G	ENST00000285697	ENSG00000155330	C16orf87	TRUE	FALSE
chr16	46809601	A	T	ENST00000285697	ENSG00000155330	C16orf87	TRUE	FALSE
chr16	46809602	C	A	ENST00000285697	ENSG00000155330	C16orf87	TRUE	FALSE
chr16	46809602	C	G	ENST00000285697	ENSG00000155330	C16orf87	TRUE	FALSE
chr16	46809602	C	T	ENST00000285697	ENSG00000155330	C16orf87	TRUE	FALSE
chr16	46809603	C	A	ENST00000285697	ENSG00000155330	C16orf87	FALSE	FALSE
chr16	46809606	T	A	ENST00000285697	ENSG00000155330	C16orf87	FALSE	FALSE
chr16	46809609	C	A	ENST00000285697	ENSG00000155330	C16orf87	FALSE	FALSE
chr16	46809612	C	A	ENST00000285697	ENSG00000155330	C16orf87	FALSE	FALSE
chr16	46809615	C	A	ENST00000285697	ENSG00000155330	C16orf87	FALSE	FALSE
chr16	46809621	T	A	ENST00000285697	ENSG00000155330	C16orf87	FALSE	FALSE
chr16	46809624	T	A	ENST00000285697	ENSG00000155330	C16orf87	FALSE	FALSE
chr16	46809639	T	A	ENST00000285697	ENSG00000155330	C16orf87	FALSE	FALSE
chr16	46809645	T	A	ENST00000285697	ENSG00000155330	C16orf87	FALSE	FALSE
chr16	46809648	C	A	ENST00000285697	ENSG00000155330	C16orf87	FALSE	FALSE
chr16	46809651	T	A	ENST00000285697	ENSG00000155330	C16orf87	FALSE	FALSE
chr16	46809654	C	A	ENST00000285697	ENSG00000155330	C16orf87	TRUE	TRUE
chr16	46809657	G	A	ENST00000285697	ENSG00000155330	C16orf87	TRUE	TRUE
chr16	46809660	T	A	ENST00000285697	ENSG00000155330	C16orf87	TRUE	TRUE
chr16	46809671	G	C	ENST00000285697	ENSG00000155330	C16orf87	TRUE	TRUE
chr16	46809671	G	T	ENST00000285697	ENSG00000155330	C16orf87	TRUE	TRUE
chr16	46809687	G	A	ENST00000285697	ENSG00000155330	C16orf87	TRUE	TRUE
chr16	46809696	T	A	ENST00000285697	ENSG00000155330	C16orf87	TRUE	TRUE
chr16	46809699	T	A	ENST00000285697	ENSG00000155330	C16orf87	TRUE	TRUE
chr16	46809705	C	A	ENST00000285697	ENSG00000155330	C16orf87	TRUE	TRUE
chr16	46809707	A	C	ENST00000285697	ENSG00000155330	C16orf87	TRUE	TRUE
chr16	46809707	A	T	ENST00000285697	ENSG00000155330	C16orf87	TRUE	TRUE
chr16	46809714	T	A	ENST00000285697	ENSG00000155330	C16orf87	TRUE	TRUE
chr16	46809735	T	A	ENST00000285697	ENSG00000155330	C16orf87	TRUE	TRUE
chr16	46809738	C	A	ENST00000285697	ENSG00000155330	C16orf87	TRUE	TRUE
chr16	46809741	T	A	ENST00000285697	ENSG00000155330	C16orf87	TRUE	TRUE
chr16	46809750	T	A	ENST00000285697	ENSG00000155330	C16orf87	TRUE	TRUE
chr16	46809753	C	A	ENST00000285697	ENSG00000155330	C16orf87	TRUE	TRUE
chr16	46809759	G	A	ENST00000285697	ENSG00000155330	C16orf87	TRUE	TRUE
chr16	46809768	T	A	ENST00000285697	ENSG00000155330	C16orf87	TRUE	TRUE
chr16	46809774	C	A	ENST00000285697	ENSG00000155330	C16orf87	TRUE	TRUE
chr16	46809780	T	A	ENST00000285697	ENSG00000155330	C16orf87	TRUE	TRUE
chr16	46809786	C	A	ENST00000285697	ENSG00000155330	C16orf87	TRUE	FALSE
chr16	46809786	C	G	ENST00000285697	ENSG00000155330	C16orf87	TRUE	FALSE
chr16	46809786	C	T	ENST00000285697	ENSG00000155330	C16orf87	TRUE	FALSE
chr16	46809787	T	A	ENST00000285697	ENSG00000155330	C16orf87	TRUE	FALSE
chr16	46809787	T	C	ENST00000285697	ENSG00000155330	C16orf87	TRUE	FALSE
chr16	46809787	T	G	ENST00000285697	ENSG00000155330	C16orf87	TRUE	FALSE
chr16	46824384	A	C	ENST00000285697	ENSG00000155330	C16orf87	TRUE	FALSE
chr16	46824384	A	G	ENST00000285697	ENSG00000155330	C16orf87	TRUE	FALSE
chr16	46824384	A	T	ENST00000285697	ENSG00000155330	C16orf87	TRUE	FALSE
chr16	46824385	C	A	ENST00000285697	ENSG00000155330	C16orf87	TRUE	FALSE
chr16	46824385	C	G	ENST00000285697	ENSG00000155330	C16orf87	TRUE	FALSE
chr16	46824385	C	T	ENST00000285697	ENSG00000155330	C16orf87	TRUE	FALSE
chr16	46824386	C	A	ENST00000285697	ENSG00000155330	C16orf87
chr16	46824400	G	C	ENST00000285697	ENSG00000155330	C16orf87	TRUE	TRUE
chr16	46824400	G	T	ENST00000285697	ENSG00000155330	C16orf87	TRUE	TRUE
chr16	46824404	T	A	ENST00000285697	ENSG00000155330	C16orf87	TRUE	TRUE
chr16	46824407	C	A	ENST00000285697	ENSG00000155330	C16orf87	TRUE	TRUE
chr16	46824409	G	C	ENST00000285697	ENSG00000155330	C16orf87	TRUE	TRUE
chr16	46824409	G	T	ENST00000285697	ENSG00000155330	C16orf87	TRUE	TRUE
chr16	46824416	T	A	ENST00000285697	ENSG00000155330	C16orf87	TRUE	TRUE
chr16	46824424	A	C	ENST00000285697	ENSG00000155330	C16orf87	TRUE	TRUE
chr16	46824424	A	T	ENST00000285697	ENSG00000155330	C16orf87	TRUE	TRUE
chr16	46824431	T	A	ENST00000285697	ENSG00000155330	C16orf87	TRUE	TRUE
chr16	46824434	T	A	ENST00000285697	ENSG00000155330	C16orf87	TRUE	TRUE
chr16	46824447	G	C	ENST00000285697	ENSG00000155330	C16orf87	TRUE	TRUE
chr16	46824447	G	T	ENST00000285697	ENSG00000155330	C16orf87	TRUE	TRUE
chr16	46824453	A	T	ENST00000285697	ENSG00000155330	C16orf87	TRUE	TRUE
chr16	46824459	A	T	ENST00000285697	ENSG00000155330	C16orf87	TRUE	TRUE
chr16	46824463	G	C	ENST00000285697	ENSG00000155330	C16orf87	TRUE	TRUE
chr16	46824463	G	T	ENST00000285697	ENSG00000155330	C16orf87	TRUE	TRUE
chr16	46824467	T	A	ENST00000285697	ENSG00000155330	C16orf87	TRUE	TRUE
chr16	46824468	A	T	ENST00000285697	ENSG00000155330	C16orf87	TRUE	TRUE
chr16	46824483	C	A	ENST00000285697	ENSG00000155330	C16orf87	TRUE	FALSE
chr16	46824483	C	G	ENST00000285697	ENSG00000155330	C16orf87	TRUE	FALSE
chr16	46824483	C	T	ENST00000285697	ENSG00000155330	C16orf87	TRUE	FALSE
chr16	46824484	T	A	ENST00000285697	ENSG00000155330	C16orf87	TRUE	FALSE
chr16	46824484	T	C	ENST00000285697	ENSG00000155330	C16orf87	TRUE	FALSE
chr16	46824484	T	G	ENST00000285697	ENSG00000155330	C16orf87	TRUE	FALSE
chr16	46831082	A	C	ENST00000285697	ENSG00000155330	C16orf87	TRUE	FALSE
chr16	46831082	A	G	ENST00000285697	ENSG00000155330	C16orf87	FALSE	FALSE
chr16	46831082	A	T	ENST00000285697	ENSG00000155330	C16orf87	TRUE	FALSE
chr16	46831083	C	A	ENST00000285697	ENSG00000155330	C16orf87	TRUE	FALSE
chr16	46831083	C	G	ENST00000285697	ENSG00000155330	C16orf87	TRUE	FALSE
chr16	46831083	C	T	ENST00000285697	ENSG00000155330	C16orf87	TRUE	FALSE
chr16	46831086	G	A	ENST00000285697	ENSG00000155330	C16orf87	TRUE	FALSE
chr16	46831089	G	A	ENST00000285697	ENSG00000155330	C16orf87	TRUE	FALSE
chr16	46831093	G	T	ENST00000285697	ENSG00000155330	C16orf87	TRUE	FALSE
chr16	46831098	C	A	ENST00000285697	ENSG00000155330	C16orf87	TRUE	FALSE
chr16	46831102	G	T	ENST00000285697	ENSG00000155330	C16orf87	FALSE	FALSE
chr16	46831106	G	C	ENST00000285697	ENSG00000155330	C16orf87	FALSE	FALSE
chr16	46831106	G	T	ENST00000285697	ENSG00000155330	C16orf87	FALSE	FALSE
chr16	46831110	T	A	ENST00000285697	ENSG00000155330	C16orf87	FALSE	FALSE
chr16	46831122	T	A	ENST00000285697	ENSG00000155330	C16orf87	FALSE	FALSE
chr16	46831128	T	A	ENST00000285697	ENSG00000155330	C16orf87	FALSE	FALSE
chr16	46831131	T	A	ENST00000285697	ENSG00000155330	C16orf87	FALSE	FALSE
chr16	46831137	G	A	ENST00000285697	ENSG00000155330	C16orf87	FALSE	FALSE
chr16	46884468	G	A	ENST00000340124	ENSG00000166123	GPT2	FALSE	FALSE
chr16	46884468	G	C	ENST00000340124	ENSG00000166123	GPT2	FALSE	FALSE
chr16	46884468	G	T	ENST00000340124	ENSG00000166123	GPT2	FALSE	FALSE
chr16	46884469	C	A	ENST00000340124	ENSG00000166123	GPT2	FALSE	FALSE
chr16	46884469	C	G	ENST00000340124	ENSG00000166123	GPT2	FALSE	FALSE
chr16	46884469	C	T	ENST00000340124	ENSG00000166123	GPT2	FALSE	FALSE
chr16	46884692	A	C	ENST00000340124	ENSG00000166123	GPT2	FALSE	FALSE
chr16	46884692	A	G	ENST00000340124	ENSG00000166123	GPT2	FALSE	FALSE
chr16	46884692	A	T	ENST00000340124	ENSG00000166123	GPT2	FALSE	FALSE
chr16	46884693	G	A	ENST00000340124	ENSG00000166123	GPT2	FALSE	FALSE
chr16	46884693	G	C	ENST00000340124	ENSG00000166123	GPT2	FALSE	FALSE
chr16	46884693	G	T	ENST00000340124	ENSG00000166123	GPT2	FALSE	FALSE
chr16	46884719	C	T	ENST00000340124	ENSG00000166123	GPT2	FALSE	FALSE
chr16	46884751	T	A	ENST00000340124	ENSG00000166123	GPT2	FALSE	FALSE
chr16	46884774	G	A	ENST00000340124	ENSG00000166123	GPT2	TRUE	FALSE
chr16	46884775	G	A	ENST00000340124	ENSG00000166123	GPT2	TRUE	FALSE
chr16	46884785	C	T	ENST00000340124	ENSG00000166123	GPT2	TRUE	FALSE
chr16	46884803	G	T	ENST00000340124	ENSG00000166123	GPT2	TRUE	TRUE
chr16	46884810	C	A	ENST00000340124	ENSG00000166123	GPT2	TRUE	TRUE
chr16	46884821	A	T	ENST00000340124	ENSG00000166123	GPT2	TRUE	TRUE
chr16	46884833	G	T	ENST00000340124	ENSG00000166123	GPT2	TRUE	TRUE
chr16	46884848	G	T	ENST00000340124	ENSG00000166123	GPT2	TRUE	TRUE
chr16	46884866	G	T	ENST00000340124	ENSG00000166123	GPT2	TRUE	TRUE
chr16	46884881	C	T	ENST00000340124	ENSG00000166123	GPT2	TRUE	TRUE
chr16	46884887	A	T	ENST00000340124	ENSG00000166123	GPT2	TRUE	TRUE
chr16	46884896	G	T	ENST00000340124	ENSG00000166123	GPT2	TRUE	TRUE
chr16	46884901	C	A	ENST00000340124	ENSG00000166123	GPT2	TRUE	TRUE
chr16	46884901	C	G	ENST00000340124	ENSG00000166123	GPT2	TRUE	TRUE
chr16	46884911	G	T	ENST00000340124	ENSG00000166123	GPT2	TRUE	TRUE
chr16	46884926	A	T	ENST00000340124	ENSG00000166123	GPT2	TRUE	TRUE
chr16	46884935	G	T	ENST00000340124	ENSG00000166123	GPT2	TRUE	TRUE
chr16	46884941	G	T	ENST00000340124	ENSG00000166123	GPT2	TRUE	TRUE
chr16	46884947	G	T	ENST00000340124	ENSG00000166123	GPT2	TRUE	TRUE
chr16	46884953	C	T	ENST00000340124	ENSG00000166123	GPT2	TRUE	TRUE
chr16	46884959	G	A	ENST00000340124	ENSG00000166123	GPT2	TRUE	FALSE
chr16	46884959	G	C	ENST00000340124	ENSG00000166123	GPT2	TRUE	FALSE
chr16	46884959	G	T	ENST00000340124	ENSG00000166123	GPT2	TRUE	FALSE
chr16	46884960	T	A	ENST00000340124	ENSG00000166123	GPT2	TRUE	FALSE
chr16	46884960	T	C	ENST00000340124	ENSG00000166123	GPT2	TRUE	FALSE
chr16	46884960	T	G	ENST00000340124	ENSG00000166123	GPT2	TRUE	FALSE
chr16	46897646	A	C	ENST00000340124	ENSG00000166123	GPT2	TRUE	FALSE
chr16	46897646	A	G	ENST00000340124	ENSG00000166123	GPT2	TRUE	FALSE
chr16	46897646	A	T	ENST00000340124	ENSG00000166123	GPT2	TRUE	FALSE
chr16	46897647	G	A	ENST00000340124	ENSG00000166123	GPT2	TRUE	FALSE
chr16	46897647	G	C	ENST00000340124	ENSG00000166123	GPT2	TRUE	FALSE
chr16	46897647	G	T	ENST00000340124	ENSG00000166123	GPT2	TRUE	FALSE
chr16	46897654	A	T	ENST00000340124	ENSG00000166123	GPT2	TRUE	TRUE
chr16	46897657	A	T	ENST00000340124	ENSG00000166123	GPT2	TRUE	TRUE
chr16	46897669	G	T	ENST00000340124	ENSG00000166123	GPT2	TRUE	TRUE
chr16	46897678	C	T	ENST00000340124	ENSG00000166123	GPT2	TRUE	TRUE
chr16	46897699	C	T	ENST00000340124	ENSG00000166123	GPT2	TRUE	TRUE
chr16	46897711	C	T	ENST00000340124	ENSG00000166123	GPT2	TRUE	TRUE
chr16	46897714	C	T	ENST00000340124	ENSG00000166123	GPT2	TRUE	TRUE
chr16	46897735	C	T	ENST00000340124	ENSG00000166123	GPT2	TRUE	TRUE
chr16	46897738	G	A	ENST00000340124	ENSG00000166123	GPT2	TRUE	FALSE
chr16	46897738	G	C	ENST00000340124	ENSG00000166123	GPT2	TRUE	FALSE
chr16	46897738	G	T	ENST00000340124	ENSG00000166123	GPT2	TRUE	FALSE
chr16	46897739	T	A	ENST00000340124	ENSG00000166123	GPT2	TRUE	FALSE
chr16	46897739	T	C	ENST00000340124	ENSG00000166123	GPT2	TRUE	FALSE
chr16	46897739	T	G	ENST00000340124	ENSG00000166123	GPT2	TRUE	FALSE
chr16	46900680	A	C	ENST00000340124	ENSG00000166123	GPT2	TRUE	FALSE
chr16	46900680	A	G	ENST00000340124	ENSG00000166123	GPT2	TRUE	FALSE
chr16	46900680	A	T	ENST00000340124	ENSG00000166123	GPT2	TRUE	FALSE
chr16	46900681	G	A	ENST00000340124	ENSG00000166123	GPT2	TRUE	FALSE
chr16	46900681	G	C	ENST00000340124	ENSG00000166123	GPT2	TRUE	FALSE
chr16	46900681	G	T	ENST00000340124	ENSG00000166123	GPT2	TRUE	FALSE
chr16	46900696	C	A	ENST00000340124	ENSG00000166123	GPT2	TRUE	TRUE
chr16	46900702	C	A	ENST00000340124	ENSG00000166123	GPT2	TRUE	TRUE
chr16	46900702	C	G	ENST00000340124	ENSG00000166123	GPT2	TRUE	TRUE
chr16	46900733	G	T	ENST00000340124	ENSG00000166123	GPT2	TRUE	TRUE
chr16	46900742	A	T	ENST00000340124	ENSG00000166123	GPT2	TRUE	TRUE
chr16	46900745	A	T	ENST00000340124	ENSG00000166123	GPT2	TRUE	TRUE
chr16	46900766	C	T	ENST00000340124	ENSG00000166123	GPT2	TRUE	TRUE
chr16	46900774	T	A	ENST00000340124	ENSG00000166123	GPT2	TRUE	TRUE
chr16	46900791	G	A	ENST00000340124	ENSG00000166123	GPT2	TRUE	FALSE
chr16	46900791	G	C	ENST00000340124	ENSG00000166123	GPT2	TRUE	FALSE
chr16	46900791	G	T	ENST00000340124	ENSG00000166123	GPT2	TRUE	FALSE
chr16	46900792	T	A	ENST00000340124	ENSG00000166123	GPT2	TRUE	FALSE
chr16	46900792	T	C	ENST00000340124	ENSG00000166123	GPT2	TRUE	FALSE
chr16	46900792	T	G	ENST00000340124	ENSG00000166123	GPT2	TRUE	FALSE
chr16	46906840	A	C	ENST00000340124	ENSG00000166123	GPT2	TRUE	FALSE
chr16	46906840	A	G	ENST00000340124	ENSG00000166123	GPT2	TRUE	FALSE
chr16	46906840	A	T	ENST00000340124	ENSG00000166123	GPT2	TRUE	FALSE
chr16	46906841	G	A	ENST00000340124	ENSG00000166123	GPT2	TRUE	FALSE
chr16	46906841	G	C	ENST00000340124	ENSG00000166123	GPT2	TRUE	FALSE
chr16	46906841	G	T	ENST00000340124	ENSG00000166123	GPT2	TRUE	FALSE
chr16	46906849	C	A	ENST00000340124	ENSG00000166123	GPT2	TRUE	TRUE
chr16	46906849	C	G	ENST00000340124	ENSG00000166123	GPT2	TRUE	TRUE
chr16	46906859	C	T	ENST00000340124	ENSG00000166123	GPT2	TRUE	TRUE
chr16	46906873	C	A	ENST00000340124	ENSG00000166123	GPT2	TRUE	TRUE
chr16	46906880	G	T	ENST00000340124	ENSG00000166123	GPT2	TRUE	TRUE
chr16	46906897	C	A	ENST00000340124	ENSG00000166123	GPT2	TRUE	TRUE
chr16	46906897	C	G	ENST00000340124	ENSG00000166123	GPT2	TRUE	TRUE
chr16	46906945	C	A	ENST00000340124	ENSG00000166123	GPT2	TRUE	TRUE
chr16	46906945	C	G	ENST00000340124	ENSG00000166123	GPT2	TRUE	TRUE
chr16	46906955	G	T	ENST00000340124	ENSG00000166123	GPT2	TRUE	TRUE
chr16	46906976	G	A	ENST00000340124	ENSG00000166123	GPT2	TRUE	FALSE
chr16	46906976	G	C	ENST00000340124	ENSG00000166123	GPT2	TRUE	FALSE
chr16	46906976	G	T	ENST00000340124	ENSG00000166123	GPT2	TRUE	FALSE
chr16	46906977	T	A	ENST00000340124	ENSG00000166123	GPT2	TRUE	FALSE
chr16	46906977	T	C	ENST00000340124	ENSG00000166123	GPT2	TRUE	FALSE
chr16	46906977	T	G	ENST00000340124	ENSG00000166123	GPT2	TRUE	FALSE
chr16	46909682	A	C	ENST00000340124	ENSG00000166123	GPT2	TRUE	FALSE
chr16	46909682	A	G	ENST00000340124	ENSG00000166123	GPT2	TRUE	FALSE
chr16	46909682	A	T	ENST00000340124	ENSG00000166123	GPT2	TRUE	FALSE
chr16	46909683	G	A	ENST00000340124	ENSG00000166123	GPT2	TRUE	FALSE
chr16	46909683	G	C	ENST00000340124	ENSG00000166123	GPT2	TRUE	FALSE
chr16	46909683	G	T	ENST00000340124	ENSG00000166123	GPT2	TRUE	FALSE
chr16	46909693	A	T	ENST00000340124	ENSG00000166123	GPT2	TRUE	TRUE
chr16	46909717	A	T	ENST00000340124	ENSG00000166123	GPT2	TRUE	TRUE
chr16	46909721	C	A	ENST00000340124	ENSG00000166123	GPT2	TRUE	TRUE
chr16	46909721	C	G	ENST00000340124	ENSG00000166123	GPT2	TRUE	TRUE
chr16	46909750	C	T	ENST00000340124	ENSG00000166123	GPT2	TRUE	TRUE
chr16	46909755	T	A	ENST00000340124	ENSG00000166123	GPT2	TRUE	TRUE
chr16	46909755	T	G	ENST00000340124	ENSG00000166123	GPT2	TRUE	TRUE
chr16	46909764	T	A	ENST00000340124	ENSG00000166123	GPT2	TRUE	TRUE
chr16	46909764	T	G	ENST00000340124	ENSG00000166123	GPT2	TRUE	TRUE
chr16	46909766	C	A	ENST00000340124	ENSG00000166123	GPT2	TRUE	TRUE
chr16	46909766	C	G	ENST00000340124	ENSG00000166123	GPT2	TRUE	TRUE
chr16	46909780	G	T	ENST00000340124	ENSG00000166123	GPT2	TRUE	TRUE
chr16	46909795	C	T	ENST00000340124	ENSG00000166123	GPT2	TRUE	TRUE
chr16	46909806	C	A	ENST00000340124	ENSG00000166123	GPT2	TRUE	TRUE
chr16	46909806	C	G	ENST00000340124	ENSG00000166123	GPT2	TRUE	TRUE
chr16	46909809	C	A	ENST00000340124	ENSG00000166123	GPT2	TRUE	TRUE
chr16	46909809	C	G	ENST00000340124	ENSG00000166123	GPT2	TRUE	TRUE
chr16	46909816	G	T	ENST00000340124	ENSG00000166123	GPT2	TRUE	TRUE
chr16	46909819	G	T	ENST00000340124	ENSG00000166123	GPT2	TRUE	TRUE
chr16	46909827	C	A	ENST00000340124	ENSG00000166123	GPT2	TRUE	TRUE
chr16	46909829	G	A	ENST00000340124	ENSG00000166123	GPT2	TRUE	TRUE
chr16	46909830	G	A	ENST00000340124	ENSG00000166123	GPT2	TRUE	TRUE
chr16	46909846	G	T	ENST00000340124	ENSG00000166123	GPT2	TRUE	TRUE
chr16	46909864	C	T	ENST00000340124	ENSG00000166123	GPT2	TRUE	TRUE
chr16	46909867	G	T	ENST00000340124	ENSG00000166123	GPT2	TRUE	TRUE
chr16	46909873	A	T	ENST00000340124	ENSG00000166123	GPT2	TRUE	TRUE
chr16	46909884	T	A	ENST00000340124	ENSG00000166123	GPT2	TRUE	TRUE
chr16	46909891	A	T	ENST00000340124	ENSG00000166123	GPT2	TRUE	TRUE
chr16	46909902	C	A	ENST00000340124	ENSG00000166123	GPT2	TRUE	TRUE
chr16	46909928	G	A	ENST00000340124	ENSG00000166123	GPT2	TRUE	FALSE
chr16	46909928	G	C	ENST00000340124	ENSG00000166123	GPT2	TRUE	FALSE
chr16	46909928	G	T	ENST00000340124	ENSG00000166123	GPT2	TRUE	FALSE
chr16	46909929	T	A	ENST00000340124	ENSG00000166123	GPT2	TRUE	FALSE
chr16	46909929	T	C	ENST00000340124	ENSG00000166123	GPT2	TRUE	FALSE
chr16	46909929	T	G	ENST00000340124	ENSG00000166123	GPT2	TRUE	FALSE
chr16	46916626	A	C	ENST00000340124	ENSG00000166123	GPT2	TRUE	FALSE
chr16	46916626	A	G	ENST00000340124	ENSG00000166123	GPT2	TRUE	FALSE
chr16	46916626	A	T	ENST00000340124	ENSG00000166123	GPT2	TRUE	FALSE
chr16	46916627	G	A	ENST00000340124	ENSG00000166123	GPT2	TRUE	FALSE
chr16	46916627	G	C	ENST00000340124	ENSG00000166123	GPT2	TRUE	FALSE
chr16	46916627	G	T	ENST00000340124	ENSG00000166123	GPT2	TRUE	FALSE
chr16	46916630	C	T	ENST00000340124	ENSG00000166123	GPT2	TRUE	TRUE
chr16	46916636	C	T	ENST00000340124	ENSG00000166123	GPT2	TRUE	TRUE
chr16	46916642	A	T	ENST00000340124	ENSG00000166123	GPT2	TRUE	TRUE
chr16	46916645	A	T	ENST00000340124	ENSG00000166123	GPT2	TRUE	TRUE
chr16	46916650	C	A	ENST00000340124	ENSG00000166123	GPT2	TRUE	TRUE
chr16	46916654	G	T	ENST00000340124	ENSG00000166123	GPT2	TRUE	TRUE
chr16	46916676	G	A	ENST00000340124	ENSG00000166123	GPT2	TRUE	TRUE
chr16	46916677	G	A	ENST00000340124	ENSG00000166123	GPT2	TRUE	TRUE
chr16	46916678	G	T	ENST00000340124	ENSG00000166123	GPT2	TRUE	TRUE
chr16	46916681	G	T	ENST00000340124	ENSG00000166123	GPT2	TRUE	TRUE
chr16	46916684	A	T	ENST00000340124	ENSG00000166123	GPT2	TRUE	TRUE
chr16	46916705	G	T	ENST00000340124	ENSG00000166123	GPT2	TRUE	TRUE
chr16	46916708	G	A	ENST00000340124	ENSG00000166123	GPT2	TRUE	FALSE
chr16	46916708	G	C	ENST00000340124	ENSG00000166123	GPT2	TRUE	FALSE
chr16	46916708	G	T	ENST00000340124	ENSG00000166123	GPT2	TRUE	FALSE
chr16	46916709	T	A	ENST00000340124	ENSG00000166123	GPT2	TRUE	FALSE
chr16	46916709	T	C	ENST00000340124	ENSG00000166123	GPT2	TRUE	FALSE
chr16	46916709	T	G	ENST00000340124	ENSG00000166123	GPT2	TRUE	FALSE
chr16	46918619	A	C	ENST00000340124	ENSG00000166123	GPT2	TRUE	FALSE
chr16	46918619	A	G	ENST00000340124	ENSG00000166123	GPT2	TRUE	FALSE
chr16	46918619	A	T	ENST00000340124	ENSG00000166123	GPT2	TRUE	FALSE
chr16	46918620	G	A	ENST00000340124	ENSG00000166123	GPT2	TRUE	FALSE
chr16	46918620	G	C	ENST00000340124	ENSG00000166123	GPT2	TRUE	FALSE
chr16	46918620	G	T	ENST00000340124	ENSG00000166123	GPT2	TRUE	FALSE
chr16	46918626	C	A	ENST00000340124	ENSG00000166123	GPT2	TRUE	TRUE
chr16	46918626	C	G	ENST00000340124	ENSG00000166123	GPT2	TRUE	TRUE
chr16	46918627	C	T	ENST00000340124	ENSG00000166123	GPT2	TRUE	TRUE
chr16	46918641	C	A	ENST00000340124	ENSG00000166123	GPT2	TRUE	TRUE
chr16	46918641	C	G	ENST00000340124	ENSG00000166123	GPT2	TRUE	TRUE
chr16	46918653	C	A	ENST00000340124	ENSG00000166123	GPT2	TRUE	TRUE
chr16	46918654	A	T	ENST00000340124	ENSG00000166123	GPT2	TRUE	TRUE
chr16	46918669	A	T	ENST00000340124	ENSG00000166123	GPT2	TRUE	TRUE
chr16	46918672	A	T	ENST00000340124	ENSG00000166123	GPT2	TRUE	TRUE
chr16	46918683	C	A	ENST00000340124	ENSG00000166123	GPT2	TRUE	TRUE
chr16	46918683	C	G	ENST00000340124	ENSG00000166123	GPT2	TRUE	TRUE
chr16	46918684	G	T	ENST00000340124	ENSG00000166123	GPT2	TRUE	TRUE
chr16	46918696	G	T	ENST00000340124	ENSG00000166123	GPT2	TRUE	TRUE
chr16	46918701	C	A	ENST00000340124	ENSG00000166123	GPT2	TRUE	TRUE
chr16	46918701	C	G	ENST00000340124	ENSG00000166123	GPT2	TRUE	TRUE
chr16	46918714	G	T	ENST00000340124	ENSG00000166123	GPT2	TRUE	TRUE
chr16	46918741	A	T	ENST00000340124	ENSG00000166123	GPT2	TRUE	TRUE
chr16	46918749	C	A	ENST00000340124	ENSG00000166123	GPT2	TRUE	TRUE
chr16	46918749	C	G	ENST00000340124	ENSG00000166123	GPT2	TRUE	TRUE
chr16	46918756	G	T	ENST00000340124	ENSG00000166123	GPT2	TRUE	TRUE
chr16	46918758	G	A	ENST00000340124	ENSG00000166123	GPT2	TRUE	FALSE
chr16	46918758	G	C	ENST00000340124	ENSG00000166123	GPT2	TRUE	FALSE
chr16	46918758	G	T	ENST00000340124	ENSG00000166123	GPT2	TRUE	FALSE
chr16	46918759	T	A	ENST00000340124	ENSG00000166123	GPT2	TRUE	FALSE
chr16	46918759	T	C	ENST00000340124	ENSG00000166123	GPT2	TRUE	FALSE
chr16	46918759	T	G	ENST00000340124	ENSG00000166123	GPT2	TRUE	FALSE
chr16	46922240	A	C	ENST00000340124	ENSG00000166123	GPT2	TRUE	FALSE
chr16	46922240	A	G	ENST00000340124	ENSG00000166123	GPT2	TRUE	FALSE
chr16	46922240	A	T	ENST00000340124	ENSG00000166123	GPT2	TRUE	FALSE
chr16	46922241	G	A	ENST00000340124	ENSG00000166123	GPT2	TRUE	FALSE
chr16	46922241	G	C	ENST00000340124	ENSG00000166123	GPT2	TRUE	FALSE
chr16	46922241	G	T	ENST00000340124	ENSG00000166123	GPT2	TRUE	FALSE
chr16	46922245	T	A	ENST00000340124	ENSG00000166123	GPT2	TRUE	TRUE
chr16	46922251	C	A	ENST00000340124	ENSG00000166123	GPT2	TRUE	TRUE
chr16	46922251	C	G	ENST00000340124	ENSG00000166123	GPT2	TRUE	TRUE
chr16	46922252	A	T	ENST00000340124	ENSG00000166123	GPT2	TRUE	TRUE
chr16	46922255	G	T	ENST00000340124	ENSG00000166123	GPT2	TRUE	TRUE
chr16	46922263	C	A	ENST00000340124	ENSG00000166123	GPT2	TRUE	TRUE
chr16	46922263	C	G	ENST00000340124	ENSG00000166123	GPT2	TRUE	TRUE
chr16	46922267	G	T	ENST00000340124	ENSG00000166123	GPT2	TRUE	TRUE
chr16	46922288	G	T	ENST00000340124	ENSG00000166123	GPT2	TRUE	TRUE
chr16	46922294	A	T	ENST00000340124	ENSG00000166123	GPT2	TRUE	TRUE
chr16	46922300	C	T	ENST00000340124	ENSG00000166123	GPT2	TRUE	TRUE
chr16	46922309	A	T	ENST00000340124	ENSG00000166123	GPT2	TRUE	TRUE
chr16	46922319	C	A	ENST00000340124	ENSG00000166123	GPT2	TRUE	TRUE
chr16	46922332	C	A	ENST00000340124	ENSG00000166123	GPT2	TRUE	TRUE
chr16	46922348	C	T	ENST00000340124	ENSG00000166123	GPT2	TRUE	TRUE
chr16	46922387	G	T	ENST00000340124	ENSG00000166123	GPT2	TRUE	TRUE
chr16	46922390	G	T	ENST00000340124	ENSG00000166123	GPT2	TRUE	TRUE
chr16	46922393	G	T	ENST00000340124	ENSG00000166123	GPT2	TRUE	TRUE
chr16	46922402	G	T	ENST00000340124	ENSG00000166123	GPT2	TRUE	TRUE
chr16	46922405	C	T	ENST00000340124	ENSG00000166123	GPT2	TRUE	TRUE
chr16	46922414	C	T	ENST00000340124	ENSG00000166123	GPT2	TRUE	TRUE
chr16	46922417	G	A	ENST00000340124	ENSG00000166123	GPT2	TRUE	FALSE
chr16	46922417	G	C	ENST00000340124	ENSG00000166123	GPT2	TRUE	FALSE
chr16	46922417	G	T	ENST00000340124	ENSG00000166123	GPT2	TRUE	FALSE
chr16	46922418	T	A	ENST00000340124	ENSG00000166123	GPT2	TRUE	FALSE
chr16	46922418	T	C	ENST00000340124	ENSG00000166123	GPT2	TRUE	FALSE
chr16	46922418	T	G	ENST00000340124	ENSG00000166123	GPT2	TRUE	FALSE
chr16	46924387	A	C	ENST00000340124	ENSG00000166123	GPT2	TRUE	FALSE
chr16	46924387	A	G	ENST00000340124	ENSG00000166123	GPT2	TRUE	FALSE
chr16	46924387	A	T	ENST00000340124	ENSG00000166123	GPT2	TRUE	FALSE
chr16	46924388	G	A	ENST00000340124	ENSG00000166123	GPT2	TRUE	FALSE
chr16	46924388	G	C	ENST00000340124	ENSG00000166123	GPT2	TRUE	FALSE
chr16	46924388	G	T	ENST00000340124	ENSG00000166123	GPT2	TRUE	FALSE
chr16	46924389	G	T	ENST00000340124	ENSG00000166123	GPT2	TRUE	TRUE
chr16	46924392	A	T	ENST00000340124	ENSG00000166123	GPT2	TRUE	TRUE
chr16	46924395	G	T	ENST00000340124	ENSG00000166123	GPT2	TRUE	TRUE
chr16	46924399	C	A	ENST00000340124	ENSG00000166123	GPT2	TRUE	TRUE
chr16	46924419	A	T	ENST00000340124	ENSG00000166123	GPT2	TRUE	TRUE
chr16	46924422	A	T	ENST00000340124	ENSG00000166123	GPT2	TRUE	TRUE
chr16	46924428	A	T	ENST00000340124	ENSG00000166123	GPT2	TRUE	TRUE
chr16	46924437	G	T	ENST00000340124	ENSG00000166123	GPT2	TRUE	TRUE
chr16	46924452	C	T	ENST00000340124	ENSG00000166123	GPT2	TRUE	TRUE
chr16	46924461	G	T	ENST00000340124	ENSG00000166123	GPT2	TRUE	TRUE
chr16	46924472	C	A	ENST00000340124	ENSG00000166123	GPT2	TRUE	TRUE
chr16	46924480	T	A	ENST00000340124	ENSG00000166123	GPT2	TRUE	TRUE
chr16	46924482	C	T	ENST00000340124	ENSG00000166123	GPT2	TRUE	TRUE
chr16	46924496	C	A	ENST00000340124	ENSG00000166123	GPT2	TRUE	TRUE
chr16	46924496	C	G	ENST00000340124	ENSG00000166123	GPT2	TRUE	TRUE
chr16	46924524	A	T	ENST00000340124	ENSG00000166123	GPT2	TRUE	TRUE
chr16	46924533	G	T	ENST00000340124	ENSG00000166123	GPT2	TRUE	TRUE
chr16	46924542	C	T	ENST00000340124	ENSG00000166123	GPT2	TRUE	TRUE
chr16	46924545	G	A	ENST00000340124	ENSG00000166123	GPT2	TRUE	FALSE
chr16	46924545	G	C	ENST00000340124	ENSG00000166123	GPT2	TRUE	FALSE
chr16	46924545	G	T	ENST00000340124	ENSG00000166123	GPT2	TRUE	FALSE
chr16	46924546	T	A	ENST00000340124	ENSG00000166123	GPT2	TRUE	FALSE
chr16	46924546	T	C	ENST00000340124	ENSG00000166123	GPT2	TRUE	FALSE
chr16	46924546	T	G	ENST00000340124	ENSG00000166123	GPT2	TRUE	FALSE
chr16	46926923	A	C	ENST00000340124	ENSG00000166123	GPT2	TRUE	FALSE
chr16	46926923	A	G	ENST00000340124	ENSG00000166123	GPT2	TRUE	FALSE
chr16	46926923	A	T	ENST00000340124	ENSG00000166123	GPT2	TRUE	FALSE
chr16	46926924	G	A	ENST00000340124	ENSG00000166123	GPT2	TRUE	FALSE
chr16	46926924	G	C	ENST00000340124	ENSG00000166123	GPT2	TRUE	FALSE
chr16	46926924	G	T	ENST00000340124	ENSG00000166123	GPT2	TRUE	TRUE
chr16	46926931	C	T	ENST00000340124	ENSG00000166123	GPT2	TRUE	TRUE
chr16	46926954	C	A	ENST00000340124	ENSG00000166123	GPT2	TRUE	TRUE
chr16	46926954	C	G	ENST00000340124	ENSG00000166123	GPT2	TRUE	TRUE
chr16	46926957	C	A	ENST00000340124	ENSG00000166123	GPT2	TRUE	TRUE
chr16	46926961	A	T	ENST00000340124	ENSG00000166123	GPT2	TRUE	TRUE
chr16	46926970	G	T	ENST00000340124	ENSG00000166123	GPT2	TRUE	TRUE
chr16	46926973	G	T	ENST00000340124	ENSG00000166123	GPT2	TRUE	TRUE
chr16	46926987	T	A	ENST00000340124	ENSG00000166123	GPT2	FALSE	FALSE
chr16	46927012	C	T	ENST00000340124	ENSG00000166123	GPT2	FALSE	FALSE
chr16	46927018	G	T	ENST00000340124	ENSG00000166123	GPT2	FALSE	FALSE
chr16	46927029	C	A	ENST00000340124	ENSG00000166123	GPT2	FALSE	FALSE
chr16	46927029	C	G	ENST00000340124	ENSG00000166123	GPT2	FALSE	FALSE
chr16	46927038	G	A	ENST00000340124	ENSG00000166123	GPT2	TRUE	FALSE
chr16	46927038	G	C	ENST00000340124	ENSG00000166123	GPT2	TRUE	FALSE
chr16	46927038	G	T	ENST00000340124	ENSG00000166123	GPT2	TRUE	FALSE
chr16	46927039	T	A	ENST00000340124	ENSG00000166123	GPT2	TRUE	FALSE
chr16	46927039	T	C	ENST00000340124	ENSG00000166123	GPT2	TRUE	FALSE
chr16	46927039	T	G	ENST00000340124	ENSG00000166123	GPT2	TRUE	FALSE
chr16	46928905	A	C	ENST00000340124	ENSG00000166123	GPT2	TRUE	TRUE
chr16	46928905	A	G	ENST00000340124	ENSG00000166123	GPT2	TRUE	TRUE
chr16	46928905	A	T	ENST00000340124	ENSG00000166123	GPT2	TRUE	TRUE
chr16	46928906	G	A	ENST00000340124	ENSG00000166123	GPT2	TRUE	TRUE
chr16	46928906	G	C	ENST00000340124	ENSG00000166123	GPT2	TRUE	TRUE
chr16	46928906	G	T	ENST00000340124	ENSG00000166123	GPT2	TRUE	TRUE
chr16	46928929	G	T	ENST00000340124	ENSG00000166123	GPT2	FALSE	FALSE
chr16	46928932	A	T	ENST00000340124	ENSG00000166123	GPT2	FALSE	FALSE
chr16	46928938	A	T	ENST00000340124	ENSG00000166123	GPT2	FALSE	FALSE
chr16	46928950	C	T	ENST00000340124	ENSG00000166123	GPT2	FALSE	FALSE
chr16	46928953	A	T	ENST00000340124	ENSG00000166123	GPT2	FALSE	FALSE
chr16	46928959	A	T	ENST00000340124	ENSG00000166123	GPT2	FALSE	FALSE
chr16	46928983	G	T	ENST00000340124	ENSG00000166123	GPT2	FALSE	FALSE
chr16	46928986	A	T	ENST00000340124	ENSG00000166123	GPT2	FALSE	FALSE
chr16	46928991	C	A	ENST00000340124	ENSG00000166123	GPT2	FALSE	FALSE
chr16	46928991	C	G	ENST00000340124	ENSG00000166123	GPT2	FALSE	FALSE
chr16	46957034	G	A	ENST00000317089	ENSG00000069345	DNAJA2	FALSE	FALSE
chr16	46957041	A	T	ENST00000317089	ENSG00000069345	DNAJA2	FALSE	FALSE
chr16	46957046	G	A	ENST00000317089	ENSG00000069345	DNAJA2	FALSE	FALSE
chr16	46957052	C	A	ENST00000317089	ENSG00000069345	DNAJA2	FALSE	FALSE
chr16	46957058	C	A	ENST00000317089	ENSG00000069345	DNAJA2	FALSE	FALSE
chr16	46957076	C	A	ENST00000317089	ENSG00000069345	DNAJA2	FALSE	FALSE
chr16	46957079	C	A	ENST00000317089	ENSG00000069345	DNAJA2	FALSE	FALSE
chr16	46957095	A	C	ENST00000317089	ENSG00000069345	DNAJA2	FALSE	FALSE
chr16	46957095	A	T	ENST00000317089	ENSG00000069345	DNAJA2	FALSE	FALSE
chr16	46957103	C	A	ENST00000317089	ENSG00000069345	DNAJA2	FALSE	FALSE
chr16	46957112	G	A	ENST00000317089	ENSG00000069345	DNAJA2	FALSE	FALSE
chr16	46957121	C	A	ENST00000317089	ENSG00000069345	DNAJA2	FALSE	FALSE
chr16	46957123	G	C	ENST00000317089	ENSG00000069345	DNAJA2	FALSE	FALSE
chr16	46957123	G	T	ENST00000317089	ENSG00000069345	DNAJA2	FALSE	FALSE
chr16	46957130	G	A	ENST00000317089	ENSG00000069345	DNAJA2	FALSE	FALSE
chr16	46957145	C	A	ENST00000317089	ENSG00000069345	DNAJA2	FALSE	FALSE
chr16	46957148	G	A	ENST00000317089	ENSG00000069345	DNAJA2	FALSE	FALSE
chr16	46957154	C	A	ENST00000317089	ENSG00000069345	DNAJA2	FALSE	FALSE
chr16	46957160	C	A	ENST00000317089	ENSG00000069345	DNAJA2	FALSE	FALSE
chr16	46957163	C	A	ENST00000317089	ENSG00000069345	DNAJA2	FALSE	FALSE
chr16	46957169	C	A	ENST00000317089	ENSG00000069345	DNAJA2	FALSE	FALSE
chr16	46957172	C	A	ENST00000317089	ENSG00000069345	DNAJA2	FALSE	FALSE
chr16	46957190	C	A	ENST00000317089	ENSG00000069345	DNAJA2	FALSE	FALSE
chr16	46957196	T	A	ENST00000317089	ENSG00000069345	DNAJA2	FALSE	FALSE
chr16	46957214	C	A	ENST00000317089	ENSG00000069345	DNAJA2	FALSE	FALSE
chr16	46957220	C	A	ENST00000317089	ENSG00000069345	DNAJA2	FALSE	FALSE
chr16	46957221	C	A	ENST00000317089	ENSG00000069345	DNAJA2	TRUE	TRUE
chr16	46957221	C	G	ENST00000317089	ENSG00000069345	DNAJA2	TRUE	TRUE
chr16	46957221	C	T	ENST00000317089	ENSG00000069345	DNAJA2	TRUE	TRUE
chr16	46957222	T	A	ENST00000317089	ENSG00000069345	DNAJA2	TRUE	TRUE
chr16	46957222	T	C	ENST00000317089	ENSG00000069345	DNAJA2	TRUE	TRUE
chr16	46957222	T	G	ENST00000317089	ENSG00000069345	DNAJA2	TRUE	FALSE
chr16	46959001	A	C	ENST00000317089	ENSG00000069345	DNAJA2	TRUE	TRUE
chr16	46959001	A	G	ENST00000317089	ENSG00000069345	DNAJA2	TRUE	FALSE
chr16	46959001	A	T	ENST00000317089	ENSG00000069345	DNAJA2	TRUE	TRUE
chr16	46959002	C	A	ENST00000317089	ENSG00000069345	DNAJA2	TRUE	TRUE
chr16	46959002	C	G	ENST00000317089	ENSG00000069345	DNAJA2	TRUE	TRUE
chr16	46959002	C	T	ENST00000317089	ENSG00000069345	DNAJA2	TRUE	TRUE
chr16	46959011	T	A	ENST00000317089	ENSG00000069345	DNAJA2
chr16	46959024	C	T	ENST00000317089	ENSG00000069345	DNAJA2
chr16	46959025	C	T	ENST00000317089	ENSG00000069345	DNAJA2
chr16	46959035	C	A	ENST00000317089	ENSG00000069345	DNAJA2
chr16	46959044	G	A	ENST00000317089	ENSG00000069345	DNAJA2
chr16	46959056	T	A	ENST00000317089	ENSG00000069345	DNAJA2
chr16	46959060	G	C	ENST00000317089	ENSG00000069345	DNAJA2
chr16	46959060	G	T	ENST00000317089	ENSG00000069345	DNAJA2
chr16	46959074	T	A	ENST00000317089	ENSG00000069345	DNAJA2
chr16	46959077	C	A	ENST00000317089	ENSG00000069345	DNAJA2
chr16	46959090	A	C	ENST00000317089	ENSG00000069345	DNAJA2
chr16	46959090	A	T	ENST00000317089	ENSG00000069345	DNAJA2
chr16	46959095	G	A	ENST00000317089	ENSG00000069345	DNAJA2
chr16	46959107	C	A	ENST00000317089	ENSG00000069345	DNAJA2
chr16	46959113	G	A	ENST00000317089	ENSG00000069345	DNAJA2
chr16	46959126	A	T	ENST00000317089	ENSG00000069345	DNAJA2
chr16	46959131	C	A	ENST00000317089	ENSG00000069345	DNAJA2	TRUE	FALSE
chr16	46959131	C	G	ENST00000317089	ENSG00000069345	DNAJA2	TRUE	FALSE
chr16	46959131	C	T	ENST00000317089	ENSG00000069345	DNAJA2	TRUE	FALSE
chr16	46959132	T	A	ENST00000317089	ENSG00000069345	DNAJA2	TRUE	FALSE
chr16	46959132	T	C	ENST00000317089	ENSG00000069345	DNAJA2	TRUE	FALSE
chr16	46959132	T	G	ENST00000317089	ENSG00000069345	DNAJA2	TRUE	FALSE
chr16	46959273	A	C	ENST00000317089	ENSG00000069345	DNAJA2	TRUE	TRUE
chr16	46959273	A	G	ENST00000317089	ENSG00000069345	DNAJA2	TRUE	FALSE
chr16	46959273	A	T	ENST00000317089	ENSG00000069345	DNAJA2	TRUE	TRUE
chr16	46959274	C	A	ENST00000317089	ENSG00000069345	DNAJA2	TRUE	TRUE
chr16	46959274	C	G	ENST00000317089	ENSG00000069345	DNAJA2	TRUE	TRUE
chr16	46959274	C	T	ENST00000317089	ENSG00000069345	DNAJA2	TRUE	TRUE
chr16	46959281	C	A	ENST00000317089	ENSG00000069345	DNAJA2	TRUE	TRUE
chr16	46959290	T	A	ENST00000317089	ENSG00000069345	DNAJA2	TRUE	TRUE
chr16	46959300	G	C	ENST00000317089	ENSG00000069345	DNAJA2	TRUE	TRUE
chr16	46959300	G	T	ENST00000317089	ENSG00000069345	DNAJA2	TRUE	TRUE
chr16	46959305	T	A	ENST00000317089	ENSG00000069345	DNAJA2	TRUE	TRUE
chr16	46959317	G	A	ENST00000317089	ENSG00000069345	DNAJA2	TRUE	TRUE
chr16	46959323	C	A	ENST00000317089	ENSG00000069345	DNAJA2	TRUE	TRUE
chr16	46959335	T	A	ENST00000317089	ENSG00000069345	DNAJA2	TRUE	TRUE
chr16	46959347	G	A	ENST00000317089	ENSG00000069345	DNAJA2	TRUE	TRUE
chr16	46959353	C	A	ENST00000317089	ENSG00000069345	DNAJA2	TRUE	TRUE
chr16	46959354	A	T	ENST00000317089	ENSG00000069345	DNAJA2	TRUE	TRUE
chr16	46959365	C	A	ENST00000317089	ENSG00000069345	DNAJA2	TRUE	TRUE
chr16	46959374	C	A	ENST00000317089	ENSG00000069345	DNAJA2	TRUE	TRUE
chr16	46959380	T	A	ENST00000317089	ENSG00000069345	DNAJA2	TRUE	TRUE
chr16	46959381	A	C	ENST00000317089	ENSG00000069345	DNAJA2	TRUE	TRUE
chr16	46959381	A	T	ENST00000317089	ENSG00000069345	DNAJA2	TRUE	TRUE
chr16	46959394	A	T	ENST00000317089	ENSG00000069345	DNAJA2	TRUE	TRUE
chr16	46959410	T	A	ENST00000317089	ENSG00000069345	DNAJA2	TRUE	TRUE
chr16	46959413	G	A	ENST00000317089	ENSG00000069345	DNAJA2	TRUE	TRUE
chr16	46959420	C	A	ENST00000317089	ENSG00000069345	DNAJA2	TRUE	TRUE
chr16	46959420	C	G	ENST00000317089	ENSG00000069345	DNAJA2	TRUE	FALSE
chr16	46959420	C	T	ENST00000317089	ENSG00000069345	DNAJA2	TRUE	TRUE
chr16	46959421	T	A	ENST00000317089	ENSG00000069345	DNAJA2	TRUE	TRUE
chr16	46959421	T	C	ENST00000317089	ENSG00000069345	DNAJA2	TRUE	FALSE
chr16	46959421	T	G	ENST00000317089	ENSG00000069345	DNAJA2	TRUE	TRUE
chr16	46964609	A	C	ENST00000317089	ENSG00000069345	DNAJA2	TRUE	TRUE
chr16	46964609	A	G	ENST00000317089	ENSG00000069345	DNAJA2	TRUE	FALSE
chr16	46964609	A	T	ENST00000317089	ENSG00000069345	DNAJA2	TRUE	TRUE
chr16	46964610	C	A	ENST00000317089	ENSG00000069345	DNAJA2	TRUE	TRUE
chr16	46964610	C	G	ENST00000317089	ENSG00000069345	DNAJA2	TRUE	TRUE
chr16	46964610	C	T	ENST00000317089	ENSG00000069345	DNAJA2	TRUE	TRUE
chr16	46964613	C	A	ENST00000317089	ENSG00000069345	DNAJA2	TRUE	TRUE
chr16	46964619	C	A	ENST00000317089	ENSG00000069345	DNAJA2	TRUE	TRUE
chr16	46964622	T	A	ENST00000317089	ENSG00000069345	DNAJA2	TRUE	TRUE
chr16	46964625	C	A	ENST00000317089	ENSG00000069345	DNAJA2	TRUE	TRUE
chr16	46964628	G	A	ENST00000317089	ENSG00000069345	DNAJA2	TRUE	TRUE
chr16	46964633	A	T	ENST00000317089	ENSG00000069345	DNAJA2	TRUE	TRUE
chr16	46964649	C	A	ENST00000317089	ENSG00000069345	DNAJA2	TRUE	TRUE
chr16	46964655	C	A	ENST00000317089	ENSG00000069345	DNAJA2	TRUE	TRUE
chr16	46964661	C	A	ENST00000317089	ENSG00000069345	DNAJA2	TRUE	TRUE
chr16	46964670	G	A	ENST00000317089	ENSG00000069345	DNAJA2	TRUE	TRUE
chr16	46964679	C	A	ENST00000317089	ENSG00000069345	DNAJA2	TRUE	TRUE
chr16	46964697	T	A	ENST00000317089	ENSG00000069345	DNAJA2	TRUE	TRUE
chr16	46964700	G	A	ENST00000317089	ENSG00000069345	DNAJA2	TRUE	TRUE
chr16	46964703	C	A	ENST00000317089	ENSG00000069345	DNAJA2	TRUE	TRUE
chr16	46964709	T	A	ENST00000317089	ENSG00000069345	DNAJA2	TRUE	TRUE
chr16	46964718	T	A	ENST00000317089	ENSG00000069345	DNAJA2	TRUE	TRUE
chr16	46964733	C	A	ENST00000317089	ENSG00000069345	DNAJA2	TRUE	TRUE
chr16	46964742	T	A	ENST00000317089	ENSG00000069345	DNAJA2	TRUE	TRUE
chr16	46964748	C	A	ENST00000317089	ENSG00000069345	DNAJA2	TRUE	TRUE
chr16	46964751	T	A	ENST00000317089	ENSG00000069345	DNAJA2	TRUE	TRUE
chr16	46964760	T	A	ENST00000317089	ENSG00000069345	DNAJA2	TRUE	TRUE
chr16	46964763	T	A	ENST00000317089	ENSG00000069345	DNAJA2	TRUE	TRUE
chr16	46964769	C	A	ENST00000317089	ENSG00000069345	DNAJA2	TRUE	TRUE
chr16	46964770	A	T	ENST00000317089	ENSG00000069345	DNAJA2	TRUE	TRUE
chr16	46964775	T	A	ENST00000317089	ENSG00000069345	DNAJA2	TRUE	TRUE
chr16	46964778	T	A	ENST00000317089	ENSG00000069345	DNAJA2	TRUE	TRUE
chr16	46964779	A	T	ENST00000317089	ENSG00000069345	DNAJA2	TRUE	TRUE
chr16	46964790	T	A	ENST00000317089	ENSG00000069345	DNAJA2	TRUE	TRUE
chr16	46964793	C	A	ENST00000317089	ENSG00000069345	DNAJA2	TRUE	TRUE
chr16	46964805	C	A	ENST00000317089	ENSG00000069345	DNAJA2	TRUE	TRUE
chr16	46964808	C	A	ENST00000317089	ENSG00000069345	DNAJA2	TRUE	TRUE
chr16	46964808	C	G	ENST00000317089	ENSG00000069345	DNAJA2	TRUE	FALSE
chr16	46964808	C	T	ENST00000317089	ENSG00000069345	DNAJA2	TRUE	TRUE
chr16	46964809	T	A	ENST00000317089	ENSG00000069345	DNAJA2	TRUE	FALSE
chr16	46964809	T	C	ENST00000317089	ENSG00000069345	DNAJA2	TRUE	FALSE
chr16	46964809	T	G	ENST00000317089	ENSG00000069345	DNAJA2	TRUE	FALSE
chr16	46967511	A	C	ENST00000317089	ENSG00000069345	DNAJA2	TRUE	FALSE
chr16	46967511	A	G	ENST00000317089	ENSG00000069345	DNAJA2	TRUE	FALSE
chr16	46967511	A	T	ENST00000317089	ENSG00000069345	DNAJA2	TRUE	FALSE
chr16	46967512	C	A	ENST00000317089	ENSG00000069345	DNAJA2	TRUE	FALSE
chr16	46967512	C	G	ENST00000317089	ENSG00000069345	DNAJA2	TRUE	FALSE
chr16	46967512	C	T	ENST00000317089	ENSG00000069345	DNAJA2	TRUE	FALSE
chr16	46967513	C	A	ENST00000317089	ENSG00000069345	DNAJA2	TRUE	TRUE
chr16	46967516	C	A	ENST00000317089	ENSG00000069345	DNAJA2	TRUE	TRUE
chr16	46967519	C	A	ENST00000317089	ENSG00000069345	DNAJA2	TRUE	TRUE
chr16	46967523	A	T	ENST00000317089	ENSG00000069345	DNAJA2	TRUE	TRUE
chr16	46967532	G	T	ENST00000317089	ENSG00000069345	DNAJA2	TRUE	TRUE
chr16	46967543	G	A	ENST00000317089	ENSG00000069345	DNAJA2	TRUE	TRUE
chr16	46967549	G	A	ENST00000317089	ENSG00000069345	DNAJA2	TRUE	TRUE
chr16	46967552	G	A	ENST00000317089	ENSG00000069345	DNAJA2	TRUE	TRUE
chr16	46967573	G	A	ENST00000317089	ENSG00000069345	DNAJA2	TRUE	TRUE
chr16	46967576	T	A	ENST00000317089	ENSG00000069345	DNAJA2	TRUE	TRUE
chr16	46967597	G	A	ENST00000317089	ENSG00000069345	DNAJA2	TRUE	TRUE
chr16	46967603	G	A	ENST00000317089	ENSG00000069345	DNAJA2	TRUE	TRUE
chr16	46967604	A	T	ENST00000317089	ENSG00000069345	DNAJA2	TRUE	TRUE
chr16	46967613	A	T	ENST00000317089	ENSG00000069345	DNAJA2	TRUE	TRUE
chr16	46967618	T	A	ENST00000317089	ENSG00000069345	DNAJA2	TRUE	TRUE
chr16	46967621	G	A	ENST00000317089	ENSG00000069345	DNAJA2	TRUE	TRUE
chr16	46967630	C	A	ENST00000317089	ENSG00000069345	DNAJA2	TRUE	TRUE
chr16	46967636	T	A	ENST00000317089	ENSG00000069345	DNAJA2	TRUE	TRUE
chr16	46967639	C	A	ENST00000317089	ENSG00000069345	DNAJA2	TRUE	TRUE
chr16	46967645	G	A	ENST00000317089	ENSG00000069345	DNAJA2	TRUE	TRUE
chr16	46967647	C	A	ENST00000317089	ENSG00000069345	DNAJA2	TRUE	FALSE
chr16	46967647	C	G	ENST00000317089	ENSG00000069345	DNAJA2	TRUE	FALSE
chr16	46967647	C	T	ENST00000317089	ENSG00000069345	DNAJA2	TRUE	FALSE
chr16	46967648	T	A	ENST00000317089	ENSG00000069345	DNAJA2	TRUE	FALSE
chr16	46967648	T	C	ENST00000317089	ENSG00000069345	DNAJA2	TRUE	FALSE
chr16	46967648	T	G	ENST00000317089	ENSG00000069345	DNAJA2	TRUE	FALSE
chr16	46968082	A	C	ENST00000317089	ENSG00000069345	DNAJA2	TRUE	TRUE
chr16	46968082	A	G	ENST00000317089	ENSG00000069345	DNAJA2	TRUE	FALSE
chr16	46968082	A	T	ENST00000317089	ENSG00000069345	DNAJA2	TRUE	TRUE
chr16	46968083	C	A	ENST00000317089	ENSG00000069345	DNAJA2	TRUE	TRUE
chr16	46968083	C	G	ENST00000317089	ENSG00000069345	DNAJA2	TRUE	TRUE
chr16	46968083	C	T	ENST00000317089	ENSG00000069345	DNAJA2	TRUE	TRUE
chr16	46968089	G	T	ENST00000317089	ENSG00000069345	DNAJA2	TRUE	TRUE
chr16	46968098	A	T	ENST00000317089	ENSG00000069345	DNAJA2	TRUE	TRUE
chr16	46968112	T	A	ENST00000317089	ENSG00000069345	DNAJA2	TRUE	TRUE
chr16	46968121	G	A	ENST00000317089	ENSG00000069345	DNAJA2	TRUE	TRUE
chr16	46968127	T	A	ENST00000317089	ENSG00000069345	DNAJA2	TRUE	TRUE
chr16	46968136	T	A	ENST00000317089	ENSG00000069345	DNAJA2	TRUE	TRUE
chr16	46968143	A	C	ENST00000317089	ENSG00000069345	DNAJA2	TRUE	TRUE
chr16	46968143	A	T	ENST00000317089	ENSG00000069345	DNAJA2	TRUE	TRUE
chr16	46968154	C	A	ENST00000317089	ENSG00000069345	DNAJA2	TRUE	TRUE
chr16	46968156	A	C	ENST00000317089	ENSG00000069345	DNAJA2	TRUE	TRUE
chr16	46968156	A	T	ENST00000317089	ENSG00000069345	DNAJA2	TRUE	TRUE
chr16	46968165	C	A	ENST00000317089	ENSG00000069345	DNAJA2	TRUE	FALSE
chr16	46968165	C	G	ENST00000317089	ENSG00000069345	DNAJA2	TRUE	FALSE
chr16	46968165	C	T	ENST00000317089	ENSG00000069345	DNAJA2	TRUE	FALSE
chr16	46968166	T	A	ENST00000317089	ENSG00000069345	DNAJA2	TRUE	FALSE
chr16	46968166	T	C	ENST00000317089	ENSG00000069345	DNAJA2	TRUE	FALSE
chr16	46968166	T	G	ENST00000317089	ENSG00000069345	DNAJA2	TRUE	FALSE
chr16	46971347	A	C	ENST00000317089	ENSG00000069345	DNAJA2	TRUE	FALSE
chr16	46971347	A	G	ENST00000317089	ENSG00000069345	DNAJA2	TRUE	FALSE
chr16	46971347	A	T	ENST00000317089	ENSG00000069345	DNAJA2	TRUE	FALSE
chr16	46971348	C	A	ENST00000317089	ENSG00000069345	DNAJA2	TRUE	FALSE
chr16	46971348	C	G	ENST00000317089	ENSG00000069345	DNAJA2	TRUE	FALSE
chr16	46971348	C	T	ENST00000317089	ENSG00000069345	DNAJA2	TRUE	FALSE
chr16	46971350	T	A	ENST00000317089	ENSG00000069345	DNAJA2	TRUE	TRUE
chr16	46971371	C	A	ENST00000317089	ENSG00000069345	DNAJA2	TRUE	TRUE
chr16	46971374	C	A	ENST00000317089	ENSG00000069345	DNAJA2	TRUE	TRUE
chr16	46971377	T	A	ENST00000317089	ENSG00000069345	DNAJA2	TRUE	TRUE
chr16	46971380	T	A	ENST00000317089	ENSG00000069345	DNAJA2	TRUE	TRUE
chr16	46971383	T	A	ENST00000317089	ENSG00000069345	DNAJA2	TRUE	TRUE
chr16	46971392	G	A	ENST00000317089	ENSG00000069345	DNAJA2	TRUE	TRUE
chr16	46971398	T	A	ENST00000317089	ENSG00000069345	DNAJA2	TRUE	TRUE
chr16	46971404	G	A	ENST00000317089	ENSG00000069345	DNAJA2	TRUE	TRUE
chr16	46971424	A	T	ENST00000317089	ENSG00000069345	DNAJA2	TRUE	TRUE
chr16	46971428	C	A	ENST00000317089	ENSG00000069345	DNAJA2	TRUE	TRUE
chr16	46971473	C	A	ENST00000317089	ENSG00000069345	DNAJA2	TRUE	TRUE
chr16	46971485	C	A	ENST00000317089	ENSG00000069345	DNAJA2	TRUE	TRUE
chr16	46971497	G	A	ENST00000317089	ENSG00000069345	DNAJA2	TRUE	TRUE
chr16	46971500	C	A	ENST00000317089	ENSG00000069345	DNAJA2	TRUE	TRUE
chr16	46971503	C	A	ENST00000317089	ENSG00000069345	DNAJA2	TRUE	TRUE
chr16	46971504	G	C	ENST00000317089	ENSG00000069345	DNAJA2	TRUE	TRUE
chr16	46971504	G	T	ENST00000317089	ENSG00000069345	DNAJA2	TRUE	TRUE
chr16	46971509	T	A	ENST00000317089	ENSG00000069345	DNAJA2	TRUE	TRUE
chr16	46971513	A	C	ENST00000317089	ENSG00000069345	DNAJA2	TRUE	TRUE
chr16	46971513	A	T	ENST00000317089	ENSG00000069345	DNAJA2	TRUE	TRUE
chr16	46971517	A	C	ENST00000317089	ENSG00000069345	DNAJA2	TRUE	TRUE
chr16	46971517	A	T	ENST00000317089	ENSG00000069345	DNAJA2	TRUE	TRUE
chr16	46971521	C	A	ENST00000317089	ENSG00000069345	DNAJA2	TRUE	TRUE
chr16	46971527	T	A	ENST00000317089	ENSG00000069345	DNAJA2	TRUE	TRUE
chr16	46971530	C	A	ENST00000317089	ENSG00000069345	DNAJA2	TRUE	TRUE
chr16	46971538	G	C	ENST00000317089	ENSG00000069345	DNAJA2	TRUE	TRUE
chr16	46971538	G	T	ENST00000317089	ENSG00000069345	DNAJA2	TRUE	TRUE
chr16	46971548	C	A	ENST00000317089	ENSG00000069345	DNAJA2	TRUE	TRUE
chr16	46971549	A	C	ENST00000317089	ENSG00000069345	DNAJA2	TRUE	TRUE
chr16	46971549	A	T	ENST00000317089	ENSG00000069345	DNAJA2	TRUE	TRUE
chr16	46971566	C	A	ENST00000317089	ENSG00000069345	DNAJA2	TRUE	TRUE
chr16	46971569	T	A	ENST00000317089	ENSG00000069345	DNAJA2	TRUE	TRUE
chr16	46971573	C	A	ENST00000317089	ENSG00000069345	DNAJA2	TRUE	FALSE
chr16	46971573	C	G	ENST00000317089	ENSG00000069345	DNAJA2	TRUE	FALSE
chr16	46971573	C	T	ENST00000317089	ENSG00000069345	DNAJA2	TRUE	FALSE
chr16	46971574	T	A	ENST00000317089	ENSG00000069345	DNAJA2	TRUE	FALSE
chr16	46971574	T	C	ENST00000317089	ENSG00000069345	DNAJA2	TRUE	FALSE
chr16	46971574	T	G	ENST00000317089	ENSG00000069345	DNAJA2	TRUE	FALSE
chr16	46971894	A	C	ENST00000317089	ENSG00000069345	DNAJA2	TRUE	FALSE
chr16	46971894	A	G	ENST00000317089	ENSG00000069345	DNAJA2	TRUE	FALSE
chr16	46971894	A	T	ENST00000317089	ENSG00000069345	DNAJA2	TRUE	FALSE
chr16	46971895	C	A	ENST00000317089	ENSG00000069345	DNAJA2	TRUE	FALSE
chr16	46971895	C	G	ENST00000317089	ENSG00000069345	DNAJA2	TRUE	FALSE
chr16	46971895	C	T	ENST00000317089	ENSG00000069345	DNAJA2	TRUE	FALSE
chr16	46971898	T	A	ENST00000317089	ENSG00000069345	DNAJA2	TRUE	TRUE
chr16	46971904	C	A	ENST00000317089	ENSG00000069345	DNAJA2	TRUE	TRUE
chr16	46971919	T	A	ENST00000317089	ENSG00000069345	DNAJA2	TRUE	TRUE
chr16	46971929	A	C	ENST00000317089	ENSG00000069345	DNAJA2	TRUE	TRUE
chr16	46971929	A	T	ENST00000317089	ENSG00000069345	DNAJA2	TRUE	TRUE
chr16	46971934	C	A	ENST00000317089	ENSG00000069345	DNAJA2	TRUE	TRUE
chr16	46971937	T	A	ENST00000317089	ENSG00000069345	DNAJA2	TRUE	TRUE
chr16	46971942	A	C	ENST00000317089	ENSG00000069345	DNAJA2	TRUE	TRUE
chr16	46971942	A	T	ENST00000317089	ENSG00000069345	DNAJA2	TRUE	TRUE
chr16	46971946	T	A	ENST00000317089	ENSG00000069345	DNAJA2	TRUE	TRUE
chr16	46971949	T	A	ENST00000317089	ENSG00000069345	DNAJA2	TRUE	TRUE
chr16	46971950	G	C	ENST00000317089	ENSG00000069345	DNAJA2	TRUE	TRUE
chr16	46971950	G	T	ENST00000317089	ENSG00000069345	DNAJA2	TRUE	TRUE
chr16	46971956	C	A	ENST00000317089	ENSG00000069345	DNAJA2	TRUE	FALSE
chr16	46971956	C	G	ENST00000317089	ENSG00000069345	DNAJA2	TRUE	FALSE
chr16	46971956	C	T	ENST00000317089	ENSG00000069345	DNAJA2	TRUE	FALSE
chr16	46971957	T	A	ENST00000317089	ENSG00000069345	DNAJA2	TRUE	FALSE
chr16	46971957	T	C	ENST00000317089	ENSG00000069345	DNAJA2	TRUE	FALSE
chr16	46971957	T	G	ENST00000317089	ENSG00000069345	DNAJA2	TRUE	FALSE
chr16	46973493	A	C	ENST00000317089	ENSG00000069345	DNAJA2	TRUE	FALSE
chr16	46973493	A	G	ENST00000317089	ENSG00000069345	DNAJA2	FALSE	FALSE
chr16	46973493	A	T	ENST00000317089	ENSG00000069345	DNAJA2	TRUE	FALSE
chr16	46973494	C	A	ENST00000317089	ENSG00000069345	DNAJA2	TRUE	FALSE
chr16	46973494	C	G	ENST00000317089	ENSG00000069345	DNAJA2	TRUE	FALSE
chr16	46973494	C	T	ENST00000317089	ENSG00000069345	DNAJA2	TRUE	FALSE
chr16	46973497	T	A	ENST00000317089	ENSG00000069345	DNAJA2	TRUE	TRUE
chr16	46973500	T	A	ENST00000317089	ENSG00000069345	DNAJA2	TRUE	TRUE
chr16	46973506	C	A	ENST00000317089	ENSG00000069345	DNAJA2	TRUE	FALSE
chr16	46973512	C	A	ENST00000317089	ENSG00000069345	DNAJA2	TRUE	FALSE
chr16	46973543	G	C	ENST00000317089	ENSG00000069345	DNAJA2	FALSE	FALSE
chr16	46973543	G	T	ENST00000317089	ENSG00000069345	DNAJA2	FALSE	FALSE
chr16	46973551	T	A	ENST00000317089	ENSG00000069345	DNAJA2	FALSE	FALSE
chr16	47083247	G	A	ENST00000562435	ENSG00000171208	NETO2	FALSE	FALSE
chr16	47083259	C	A	ENST00000562435	ENSG00000171208	NETO2	FALSE	FALSE
chr16	47083262	G	A	ENST00000562435	ENSG00000171208	NETO2	FALSE	FALSE
chr16	47083272	A	C	ENST00000562435	ENSG00000171208	NETO2	FALSE	FALSE
chr16	47083272	A	T	ENST00000562435	ENSG00000171208	NETO2	FALSE	FALSE
chr16	47083280	C	A	ENST00000562435	ENSG00000171208	NETO2	FALSE	FALSE
chr16	47083281	A	T	ENST00000562435	ENSG00000171208	NETO2	FALSE	FALSE
chr16	47083292	C	A	ENST00000562435	ENSG00000171208	NETO2	FALSE	FALSE
chr16	47083295	C	A	ENST00000562435	ENSG00000171208	NETO2	FALSE	FALSE
chr16	47083304	G	A	ENST00000562435	ENSG00000171208	NETO2	FALSE	FALSE
chr16	47083310	C	A	ENST00000562435	ENSG00000171208	NETO2	FALSE	FALSE
chr16	47083319	G	A	ENST00000562435	ENSG00000171208	NETO2	FALSE	FALSE
chr16	47083322	C	A	ENST00000562435	ENSG00000171208	NETO2	FALSE	FALSE
chr16	47083326	G	T	ENST00000562435	ENSG00000171208	NETO2	FALSE	FALSE
chr16	47083331	C	A	ENST00000562435	ENSG00000171208	NETO2	FALSE	FALSE
chr16	47083337	C	A	ENST00000562435	ENSG00000171208	NETO2	FALSE	FALSE
chr16	47083340	G	A	ENST00000562435	ENSG00000171208	NETO2	FALSE	FALSE
chr16	47083343	T	A	ENST00000562435	ENSG00000171208	NETO2	FALSE	FALSE
chr16	47083350	G	C	ENST00000562435	ENSG00000171208	NETO2	FALSE	FALSE
chr16	47083350	G	T	ENST00000562435	ENSG00000171208	NETO2	FALSE	FALSE
chr16	47083361	T	A	ENST00000562435	ENSG00000171208	NETO2	FALSE	FALSE
chr16	47083364	T	A	ENST00000562435	ENSG00000171208	NETO2	FALSE	FALSE
chr16	47083385	T	A	ENST00000562435	ENSG00000171208	NETO2	FALSE	FALSE
chr16	47083394	G	A	ENST00000562435	ENSG00000171208	NETO2	FALSE	FALSE
chr16	47083400	G	A	ENST00000562435	ENSG00000171208	NETO2	FALSE	FALSE
chr16	47083415	G	A	ENST00000562435	ENSG00000171208	NETO2	FALSE	FALSE
chr16	47083427	C	A	ENST00000562435	ENSG00000171208	NETO2	FALSE	FALSE
chr16	47083454	G	A	ENST00000562435	ENSG00000171208	NETO2	FALSE	FALSE
chr16	47083457	T	A	ENST00000562435	ENSG00000171208	NETO2	FALSE	FALSE
chr16	47083472	G	A	ENST00000562435	ENSG00000171208	NETO2	FALSE	FALSE
chr16	47083474	G	T	ENST00000562435	ENSG00000171208	NETO2	FALSE	FALSE
chr16	47083479	A	T	ENST00000562435	ENSG00000171208	NETO2	FALSE	FALSE
chr16	47083497	G	T	ENST00000562435	ENSG00000171208	NETO2	FALSE	FALSE
chr16	47083529	T	A	ENST00000562435	ENSG00000171208	NETO2	FALSE	FALSE
chr16	47083532	G	A	ENST00000562435	ENSG00000171208	NETO2	FALSE	FALSE
chr16	47083533	G	C	ENST00000562435	ENSG00000171208	NETO2	FALSE	FALSE
chr16	47083533	G	T	ENST00000562435	ENSG00000171208	NETO2	FALSE	FALSE
chr16	47083543	A	T	ENST00000562435	ENSG00000171208	NETO2	FALSE	FALSE
chr16	47083547	C	A	ENST00000562435	ENSG00000171208	NETO2	FALSE	FALSE
chr16	47083550	C	A	ENST00000562435	ENSG00000171208	NETO2	FALSE	FALSE
chr16	47083552	G	T	ENST00000562435	ENSG00000171208	NETO2	FALSE	FALSE
chr16	47083555	A	T	ENST00000562435	ENSG00000171208	NETO2	FALSE	FALSE
chr16	47083580	C	A	ENST00000562435	ENSG00000171208	NETO2	FALSE	FALSE
chr16	47083583	T	A	ENST00000562435	ENSG00000171208	NETO2	FALSE	FALSE
chr16	47083594	G	C	ENST00000562435	ENSG00000171208	NETO2	FALSE	FALSE
chr16	47083594	G	T	ENST00000562435	ENSG00000171208	NETO2	FALSE	FALSE
chr16	47083604	C	A	ENST00000562435	ENSG00000171208	NETO2	FALSE	FALSE
chr16	47083605	A	C	ENST00000562435	ENSG00000171208	NETO2	FALSE	FALSE
chr16	47083605	A	T	ENST00000562435	ENSG00000171208	NETO2	FALSE	FALSE
chr16	47083628	C	A	ENST00000562435	ENSG00000171208	NETO2	FALSE	FALSE
chr16	47083631	G	A	ENST00000562435	ENSG00000171208	NETO2	FALSE	FALSE
chr16	47083643	T	A	ENST00000562435	ENSG00000171208	NETO2	FALSE	FALSE
chr16	47083658	T	A	ENST00000562435	ENSG00000171208	NETO2	FALSE	FALSE
chr16	47083659	G	T	ENST00000562435	ENSG00000171208	NETO2	FALSE	FALSE
chr16	47083673	T	A	ENST00000562435	ENSG00000171208	NETO2	FALSE	FALSE
chr16	47083676	T	A	ENST00000562435	ENSG00000171208	NETO2	FALSE	FALSE
chr16	47083679	G	A	ENST00000562435	ENSG00000171208	NETO2	FALSE	FALSE
chr16	47083685	G	A	ENST00000562435	ENSG00000171208	NETO2	FALSE	FALSE
chr16	47083688	T	A	ENST00000562435	ENSG00000171208	NETO2	FALSE	FALSE
chr16	47083694	G	A	ENST00000562435	ENSG00000171208	NETO2	FALSE	FALSE
chr16	47083699	A	C	ENST00000562435	ENSG00000171208	NETO2	FALSE	FALSE
chr16	47083699	A	T	ENST00000562435	ENSG00000171208	NETO2	FALSE	FALSE
chr16	47083723	A	T	ENST00000562435	ENSG00000171208	NETO2	FALSE	FALSE
chr16	47083735	G	C	ENST00000562435	ENSG00000171208	NETO2	FALSE	FALSE
chr16	47083735	G	T	ENST00000562435	ENSG00000171208	NETO2	FALSE	FALSE
chr16	47083757	C	A	ENST00000562435	ENSG00000171208	NETO2	FALSE	FALSE
chr16	47083766	T	A	ENST00000562435	ENSG00000171208	NETO2	FALSE	FALSE
chr16	47083775	G	A	ENST00000562435	ENSG00000171208	NETO2	FALSE	FALSE
chr16	47083778	C	A	ENST00000562435	ENSG00000171208	NETO2	FALSE	FALSE
chr16	47083787	C	A	ENST00000562435	ENSG00000171208	NETO2	FALSE	FALSE
chr16	47083793	T	A	ENST00000562435	ENSG00000171208	NETO2	FALSE	FALSE
chr16	47083796	T	A	ENST00000562435	ENSG00000171208	NETO2	FALSE	FALSE
chr16	47083799	T	A	ENST00000562435	ENSG00000171208	NETO2	FALSE	FALSE
chr16	47083802	C	A	ENST00000562435	ENSG00000171208	NETO2	TRUE	FALSE
chr16	47083802	C	G	ENST00000562435	ENSG00000171208	NETO2	TRUE	FALSE
chr16	47083802	C	T	ENST00000562435	ENSG00000171208	NETO2	TRUE	FALSE
chr16	47083803	T	A	ENST00000562435	ENSG00000171208	NETO2	TRUE	FALSE
chr16	47083803	T	C	ENST00000562435	ENSG00000171208	NETO2	TRUE	FALSE
chr16	47083803	T	G	ENST00000562435	ENSG00000171208	NETO2	TRUE	FALSE
chr16	47086224	A	C	ENST00000562435	ENSG00000171208	NETO2	TRUE	FALSE
chr16	47086224	A	G	ENST00000562435	ENSG00000171208	NETO2	TRUE	FALSE
chr16	47086224	A	T	ENST00000562435	ENSG00000171208	NETO2	TRUE	FALSE
chr16	47086225	C	A	ENST00000562435	ENSG00000171208	NETO2	TRUE	FALSE
chr16	47086225	C	G	ENST00000562435	ENSG00000171208	NETO2	TRUE	FALSE
chr16	47086225	C	T	ENST00000562435	ENSG00000171208	NETO2	TRUE	FALSE
chr16	47086226	C	A	ENST00000562435	ENSG00000171208	NETO2	FALSE	FALSE
chr16	47086229	T	A	ENST00000562435	ENSG00000171208	NETO2	FALSE	FALSE
chr16	47086230	A	T	ENST00000562435	ENSG00000171208	NETO2	FALSE	FALSE
chr16	47086241	C	A	ENST00000562435	ENSG00000171208	NETO2	FALSE	FALSE
chr16	47086245	C	T	ENST00000562435	ENSG00000171208	NETO2	FALSE	FALSE
chr16	47086246	C	T	ENST00000562435	ENSG00000171208	NETO2	FALSE	FALSE
chr16	47086251	G	C	ENST00000562435	ENSG00000171208	NETO2	FALSE	FALSE
chr16	47086251	G	T	ENST00000562435	ENSG00000171208	NETO2	FALSE	FALSE
chr16	47086257	A	T	ENST00000562435	ENSG00000171208	NETO2	FALSE	FALSE
chr16	47086265	G	A	ENST00000562435	ENSG00000171208	NETO2	FALSE	FALSE
chr16	47086275	A	T	ENST00000562435	ENSG00000171208	NETO2	FALSE	FALSE
chr16	47086282	A	C	ENST00000562435	ENSG00000171208	NETO2	TRUE	TRUE
chr16	47086282	A	T	ENST00000562435	ENSG00000171208	NETO2	TRUE	TRUE
chr16	47086296	G	T	ENST00000562435	ENSG00000171208	NETO2	TRUE	TRUE
chr16	47086311	G	T	ENST00000562435	ENSG00000171208	NETO2	TRUE	TRUE
chr16	47086332	G	T	ENST00000562435	ENSG00000171208	NETO2	TRUE	TRUE
chr16	47086340	C	A	ENST00000562435	ENSG00000171208	NETO2	TRUE	FALSE
chr16	47086340	C	G	ENST00000562435	ENSG00000171208	NETO2	TRUE	FALSE
chr16	47086340	C	T	ENST00000562435	ENSG00000171208	NETO2	TRUE	FALSE
chr16	47086341	T	A	ENST00000562435	ENSG00000171208	NETO2	TRUE	FALSE
chr16	47086341	T	C	ENST00000562435	ENSG00000171208	NETO2	TRUE	FALSE
chr16	47086341	T	G	ENST00000562435	ENSG00000171208	NETO2	TRUE	FALSE
chr16	47109481	A	C	ENST00000562435	ENSG00000171208	NETO2	TRUE	FALSE
chr16	47109481	A	G	ENST00000562435	ENSG00000171208	NETO2	TRUE	FALSE
chr16	47109481	A	T	ENST00000562435	ENSG00000171208	NETO2	TRUE	FALSE
chr16	47109482	C	A	ENST00000562435	ENSG00000171208	NETO2	TRUE	FALSE
chr16	47109482	C	G	ENST00000562435	ENSG00000171208	NETO2	TRUE	FALSE
chr16	47109482	C	T	ENST00000562435	ENSG00000171208	NETO2	TRUE	FALSE
chr16	47109486	C	A	ENST00000562435	ENSG00000171208	NETO2	TRUE	TRUE
chr16	47109510	G	A	ENST00000562435	ENSG00000171208	NETO2	TRUE	TRUE
chr16	47109534	C	A	ENST00000562435	ENSG00000171208	NETO2	TRUE	TRUE
chr16	47109541	C	T	ENST00000562435	ENSG00000171208	NETO2	TRUE	TRUE
chr16	47109542	C	T	ENST00000562435	ENSG00000171208	NETO2	TRUE	TRUE
chr16	47109549	G	A	ENST00000562435	ENSG00000171208	NETO2	TRUE	TRUE
chr16	47109558	C	A	ENST00000562435	ENSG00000171208	NETO2	TRUE	TRUE
chr16	47109564	C	A	ENST00000562435	ENSG00000171208	NETO2	TRUE	TRUE
chr16	47109570	T	A	ENST00000562435	ENSG00000171208	NETO2	TRUE	TRUE
chr16	47109598	G	T	ENST00000562435	ENSG00000171208	NETO2	TRUE	TRUE
chr16	47109606	T	A	ENST00000562435	ENSG00000171208	NETO2	TRUE	TRUE
chr16	47109612	T	A	ENST00000562435	ENSG00000171208	NETO2	TRUE	TRUE
chr16	47109621	C	A	ENST00000562435	ENSG00000171208	NETO2	TRUE	TRUE
chr16	47109636	C	A	ENST00000562435	ENSG00000171208	NETO2	TRUE	TRUE
chr16	47109640	A	C	ENST00000562435	ENSG00000171208	NETO2	TRUE	TRUE
chr16	47109640	A	T	ENST00000562435	ENSG00000171208	NETO2	TRUE	TRUE
chr16	47109660	T	A	ENST00000562435	ENSG00000171208	NETO2	TRUE	TRUE
chr16	47109663	T	A	ENST00000562435	ENSG00000171208	NETO2	TRUE	TRUE
chr16	47109664	G	T	ENST00000562435	ENSG00000171208	NETO2	TRUE	TRUE
chr16	47109669	C	A	ENST00000562435	ENSG00000171208	NETO2	TRUE	TRUE
chr16	47109674	G	C	ENST00000562435	ENSG00000171208	NETO2	TRUE	TRUE
chr16	47109674	G	T	ENST00000562435	ENSG00000171208	NETO2	TRUE	TRUE
chr16	47109681	C	A	ENST00000562435	ENSG00000171208	NETO2	TRUE	TRUE
chr16	47109687	G	A	ENST00000562435	ENSG00000171208	NETO2	TRUE	TRUE
chr16	47109688	A	C	ENST00000562435	ENSG00000171208	NETO2	TRUE	TRUE
chr16	47109688	A	T	ENST00000562435	ENSG00000171208	NETO2	TRUE	TRUE
chr16	47109704	A	T	ENST00000562435	ENSG00000171208	NETO2	TRUE	TRUE
chr16	47109706	A	C	ENST00000562435	ENSG00000171208	NETO2	TRUE	TRUE
chr16	47109706	A	T	ENST00000562435	ENSG00000171208	NETO2	TRUE	TRUE
chr16	47109712	C	A	ENST00000562435	ENSG00000171208	NETO2	TRUE	FALSE
chr16	47109712	C	G	ENST00000562435	ENSG00000171208	NETO2	TRUE	FALSE
chr16	47109712	C	T	ENST00000562435	ENSG00000171208	NETO2	TRUE	FALSE
chr16	47109713	T	A	ENST00000562435	ENSG00000171208	NETO2	TRUE	FALSE
chr16	47109713	T	C	ENST00000562435	ENSG00000171208	NETO2	TRUE	FALSE
chr16	47109713	T	G	ENST00000562435	ENSG00000171208	NETO2	TRUE	FALSE
chr16	47122655	A	C	ENST00000562435	ENSG00000171208	NETO2	TRUE	FALSE
chr16	47122655	A	G	ENST00000562435	ENSG00000171208	NETO2	TRUE	FALSE
chr16	47122655	A	T	ENST00000562435	ENSG00000171208	NETO2	TRUE	FALSE
chr16	47122656	C	A	ENST00000562435	ENSG00000171208	NETO2	TRUE	FALSE
chr16	47122656	C	G	ENST00000562435	ENSG00000171208	NETO2	TRUE	FALSE
chr16	47122656	C	T	ENST00000562435	ENSG00000171208	NETO2	TRUE	FALSE
chr16	47122659	T	A	ENST00000562435	ENSG00000171208	NETO2	TRUE	TRUE
chr16	47122665	T	A	ENST00000562435	ENSG00000171208	NETO2	TRUE	TRUE
chr16	47122677	T	A	ENST00000562435	ENSG00000171208	NETO2	TRUE	TRUE
chr16	47122684	C	T	ENST00000562435	ENSG00000171208	NETO2	TRUE	TRUE
chr16	47122685	C	T	ENST00000562435	ENSG00000171208	NETO2	TRUE	TRUE
chr16	47122690	G	T	ENST00000562435	ENSG00000171208	NETO2	TRUE	TRUE
chr16	47122704	G	A	ENST00000562435	ENSG00000171208	NETO2	TRUE	TRUE
chr16	47122713	T	A	ENST00000562435	ENSG00000171208	NETO2	TRUE	TRUE
chr16	47122719	T	A	ENST00000562435	ENSG00000171208	NETO2	TRUE	TRUE
chr16	47122722	C	A	ENST00000562435	ENSG00000171208	NETO2	TRUE	TRUE
chr16	47122725	C	A	ENST00000562435	ENSG00000171208	NETO2	TRUE	TRUE
chr16	47122728	G	A	ENST00000562435	ENSG00000171208	NETO2	TRUE	TRUE
chr16	47122731	C	A	ENST00000562435	ENSG00000171208	NETO2	TRUE	TRUE
chr16	47122737	G	A	ENST00000562435	ENSG00000171208	NETO2	TRUE	TRUE
chr16	47122755	C	A	ENST00000562435	ENSG00000171208	NETO2	TRUE	TRUE
chr16	47122764	C	A	ENST00000562435	ENSG00000171208	NETO2	TRUE	TRUE
chr16	47122766	G	T	ENST00000562435	ENSG00000171208	NETO2	TRUE	TRUE
chr16	47122773	C	A	ENST00000562435	ENSG00000171208	NETO2	TRUE	TRUE
chr16	47122779	G	A	ENST00000562435	ENSG00000171208	NETO2	TRUE	TRUE
chr16	47122780	A	T	ENST00000562435	ENSG00000171208	NETO2	TRUE	TRUE
chr16	47122785	C	A	ENST00000562435	ENSG00000171208	NETO2	TRUE	FALSE
chr16	47122785	C	G	ENST00000562435	ENSG00000171208	NETO2	TRUE	FALSE
chr16	47122785	C	T	ENST00000562435	ENSG00000171208	NETO2	TRUE	FALSE
chr16	47122786	T	A	ENST00000562435	ENSG00000171208	NETO2	TRUE	FALSE
chr16	47122786	T	C	ENST00000562435	ENSG00000171208	NETO2	TRUE	FALSE
chr16	47122786	T	G	ENST00000562435	ENSG00000171208	NETO2	TRUE	FALSE
chr16	47122866	A	C	ENST00000562435	ENSG00000171208	NETO2	TRUE	FALSE
chr16	47122866	A	G	ENST00000562435	ENSG00000171208	NETO2	FALSE	FALSE
chr16	47122866	A	T	ENST00000562435	ENSG00000171208	NETO2	FALSE	FALSE
chr16	47122867	C	A	ENST00000562435	ENSG00000171208	NETO2	FALSE	FALSE
chr16	47122867	C	G	ENST00000562435	ENSG00000171208	NETO2	FALSE	FALSE
chr16	47122867	C	T	ENST00000562435	ENSG00000171208	NETO2	FALSE	FALSE
chr16	47122882	A	C	ENST00000562435	ENSG00000171208	NETO2	TRUE	TRUE
chr16	47122882	A	T	ENST00000562435	ENSG00000171208	NETO2	TRUE	TRUE
chr16	47122892	C	A	ENST00000562435	ENSG00000171208	NETO2	TRUE	TRUE
chr16	47122896	G	C	ENST00000562435	ENSG00000171208	NETO2	TRUE	TRUE
chr16	47122896	G	T	ENST00000562435	ENSG00000171208	NETO2	TRUE	TRUE
chr16	47122913	C	A	ENST00000562435	ENSG00000171208	NETO2	FALSE	FALSE
chr16	47122913	C	G	ENST00000562435	ENSG00000171208	NETO2	FALSE	FALSE
chr16	47122913	C	T	ENST00000562435	ENSG00000171208	NETO2	FALSE	FALSE
chr16	47122914	T	A	ENST00000562435	ENSG00000171208	NETO2	FALSE	FALSE
chr16	47122914	T	C	ENST00000562435	ENSG00000171208	NETO2	FALSE	FALSE
chr16	47122914	T	G	ENST00000562435	ENSG00000171208	NETO2	FALSE	FALSE
chr16	47128323	A	C	ENST00000562435	ENSG00000171208	NETO2	TRUE	FALSE
chr16	47128323	A	G	ENST00000562435	ENSG00000171208	NETO2	TRUE	FALSE
chr16	47128323	A	T	ENST00000562435	ENSG00000171208	NETO2	TRUE	FALSE
chr16	47128324	C	A	ENST00000562435	ENSG00000171208	NETO2	TRUE	FALSE
chr16	47128324	C	G	ENST00000562435	ENSG00000171208	NETO2	TRUE	TRUE
chr16	47128324	C	T	ENST00000562435	ENSG00000171208	NETO2	TRUE	FALSE
chr16	47128336	G	C	ENST00000562435	ENSG00000171208	NETO2	TRUE	TRUE
chr16	47128336	G	T	ENST00000562435	ENSG00000171208	NETO2	TRUE	TRUE
chr16	47128338	A	C	ENST00000562435	ENSG00000171208	NETO2	TRUE	TRUE
chr16	47128338	A	T	ENST00000562435	ENSG00000171208	NETO2	TRUE	TRUE
chr16	47128343	T	A	ENST00000562435	ENSG00000171208	NETO2	TRUE	TRUE
chr16	47128349	G	A	ENST00000562435	ENSG00000171208	NETO2	TRUE	TRUE
chr16	47128355	C	A	ENST00000562435	ENSG00000171208	NETO2	TRUE	TRUE
chr16	47128361	C	A	ENST00000562435	ENSG00000171208	NETO2	TRUE	TRUE
chr16	47128364	C	A	ENST00000562435	ENSG00000171208	NETO2	TRUE	TRUE
chr16	47128370	C	A	ENST00000562435	ENSG00000171208	NETO2	TRUE	TRUE
chr16	47128373	C	A	ENST00000562435	ENSG00000171208	NETO2	TRUE	TRUE
chr16	47128388	T	A	ENST00000562435	ENSG00000171208	NETO2	TRUE	TRUE
chr16	47128392	C	T	ENST00000562435	ENSG00000171208	NETO2	TRUE	TRUE
chr16	47128393	C	T	ENST00000562435	ENSG00000171208	NETO2	TRUE	TRUE
chr16	47128403	T	A	ENST00000562435	ENSG00000171208	NETO2	TRUE	TRUE
chr16	47128411	G	C	ENST00000562435	ENSG00000171208	NETO2	TRUE	TRUE
chr16	47128411	G	T	ENST00000562435	ENSG00000171208	NETO2	TRUE	TRUE
chr16	47128415	T	A	ENST00000562435	ENSG00000171208	NETO2	TRUE	TRUE
chr16	47128420	A	C	ENST00000562435	ENSG00000171208	NETO2	TRUE	TRUE
chr16	47128420	A	T	ENST00000562435	ENSG00000171208	NETO2	TRUE	TRUE
chr16	47128433	T	A	ENST00000562435	ENSG00000171208	NETO2	TRUE	TRUE
chr16	47128440	A	T	ENST00000562435	ENSG00000171208	NETO2	TRUE	TRUE
chr16	47128443	G	C	ENST00000562435	ENSG00000171208	NETO2	TRUE	TRUE
chr16	47128443	G	T	ENST00000562435	ENSG00000171208	NETO2	TRUE	TRUE
chr16	47128484	G	A	ENST00000562435	ENSG00000171208	NETO2	TRUE	TRUE
chr16	47128490	C	A	ENST00000562435	ENSG00000171208	NETO2	TRUE	TRUE
chr16	47128492	A	T	ENST00000562435	ENSG00000171208	NETO2	TRUE	TRUE
chr16	47128506	A	T	ENST00000562435	ENSG00000171208	NETO2	TRUE	TRUE
chr16	47128511	C	A	ENST00000562435	ENSG00000171208	NETO2	TRUE	TRUE
chr16	47128516	G	C	ENST00000562435	ENSG00000171208	NETO2	TRUE	TRUE
chr16	47128516	G	T	ENST00000562435	ENSG00000171208	NETO2	TRUE	TRUE
chr16	47128523	C	A	ENST00000562435	ENSG00000171208	NETO2	TRUE	TRUE
chr16	47128527	A	C	ENST00000562435	ENSG00000171208	NETO2	TRUE	TRUE
chr16	47128527	A	T	ENST00000562435	ENSG00000171208	NETO2	TRUE	TRUE
chr16	47128530	A	C	ENST00000562435	ENSG00000171208	NETO2	TRUE	TRUE
chr16	47128530	A	T	ENST00000562435	ENSG00000171208	NETO2	TRUE	TRUE
chr16	47128538	C	A	ENST00000562435	ENSG00000171208	NETO2	TRUE	TRUE
chr16	47128549	A	T	ENST00000562435	ENSG00000171208	NETO2	TRUE	TRUE
chr16	47128553	C	A	ENST00000562435	ENSG00000171208	NETO2	TRUE	TRUE
chr16	47128559	T	A	ENST00000562435	ENSG00000171208	NETO2	TRUE	TRUE
chr16	47128562	G	A	ENST00000562435	ENSG00000171208	NETO2	TRUE	TRUE
chr16	47128574	C	A	ENST00000562435	ENSG00000171208	NETO2	TRUE	FALSE
chr16	47128574	C	G	ENST00000562435	ENSG00000171208	NETO2	TRUE	FALSE
chr16	47128574	C	T	ENST00000562435	ENSG00000171208	NETO2	TRUE	FALSE
chr16	47128575	T	A	ENST00000562435	ENSG00000171208	NETO2	TRUE	FALSE
chr16	47128575	T	C	ENST00000562435	ENSG00000171208	NETO2	TRUE	FALSE
chr16	47128575	T	G	ENST00000562435	ENSG00000171208	NETO2	TRUE	FALSE
chr16	47129222	A	C	ENST00000562435	ENSG00000171208	NETO2	TRUE	FALSE
chr16	47129222	A	G	ENST00000562435	ENSG00000171208	NETO2	TRUE	FALSE
chr16	47129222	A	T	ENST00000562435	ENSG00000171208	NETO2	TRUE	FALSE
chr16	47129223	C	A	ENST00000562435	ENSG00000171208	NETO2	TRUE	FALSE
chr16	47129223	C	G	ENST00000562435	ENSG00000171208	NETO2	TRUE	FALSE
chr16	47129223	C	T	ENST00000562435	ENSG00000171208	NETO2	TRUE	FALSE
chr16	47129227	C	A	ENST00000562435	ENSG00000171208	NETO2	TRUE	TRUE
chr16	47129229	A	T	ENST00000562435	ENSG00000171208	NETO2	TRUE	TRUE
chr16	47129234	G	C	ENST00000562435	ENSG00000171208	NETO2	TRUE	TRUE
chr16	47129234	G	T	ENST00000562435	ENSG00000171208	NETO2	TRUE	TRUE
chr16	47129240	A	T	ENST00000562435	ENSG00000171208	NETO2	TRUE	TRUE
chr16	47129245	C	A	ENST00000562435	ENSG00000171208	NETO2	TRUE	TRUE
chr16	47129248	T	A	ENST00000562435	ENSG00000171208	NETO2	TRUE	TRUE
chr16	47129258	A	C	ENST00000562435	ENSG00000171208	NETO2	TRUE	TRUE
chr16	47129258	A	T	ENST00000562435	ENSG00000171208	NETO2	TRUE	TRUE
chr16	47129262	G	C	ENST00000562435	ENSG00000171208	NETO2	TRUE	TRUE
chr16	47129262	G	T	ENST00000562435	ENSG00000171208	NETO2	TRUE	TRUE
chr16	47129270	A	C	ENST00000562435	ENSG00000171208	NETO2	TRUE	TRUE
chr16	47129270	A	T	ENST00000562435	ENSG00000171208	NETO2	TRUE	TRUE
chr16	47129280	G	T	ENST00000562435	ENSG00000171208	NETO2	TRUE	TRUE
chr16	47129296	C	A	ENST00000562435	ENSG00000171208	NETO2	TRUE	TRUE
chr16	47129308	G	A	ENST00000562435	ENSG00000171208	NETO2	TRUE	TRUE
chr16	47129312	C	T	ENST00000562435	ENSG00000171208	NETO2	TRUE	TRUE
chr16	47129313	C	T	ENST00000562435	ENSG00000171208	NETO2	TRUE	TRUE
chr16	47129321	A	T	ENST00000562435	ENSG00000171208	NETO2	TRUE	TRUE
chr16	47129326	G	A	ENST00000562435	ENSG00000171208	NETO2	TRUE	TRUE
chr16	47129344	T	A	ENST00000562435	ENSG00000171208	NETO2	TRUE	TRUE
chr16	47129350	C	A	ENST00000562435	ENSG00000171208	NETO2	TRUE	TRUE
chr16	47129359	G	A	ENST00000562435	ENSG00000171208	NETO2	TRUE	TRUE
chr16	47129362	C	A	ENST00000562435	ENSG00000171208	NETO2	TRUE	TRUE
chr16	47129365	C	A	ENST00000562435	ENSG00000171208	NETO2	TRUE	FALSE
chr16	47129365	C	G	ENST00000562435	ENSG00000171208	NETO2	TRUE	FALSE
chr16	47129365	C	T	ENST00000562435	ENSG00000171208	NETO2	TRUE	FALSE
chr16	47129366	T	A	ENST00000562435	ENSG00000171208	NETO2	TRUE	FALSE
chr16	47129366	T	C	ENST00000562435	ENSG00000171208	NETO2	TRUE	FALSE
chr16	47129366	T	G	ENST00000562435	ENSG00000171208	NETO2	TRUE	FALSE
chr16	47131967	A	C	ENST00000562435	ENSG00000171208	NETO2	TRUE	FALSE
chr16	47131967	A	G	ENST00000562435	ENSG00000171208	NETO2	TRUE	FALSE
chr16	47131967	A	T	ENST00000562435	ENSG00000171208	NETO2	TRUE	FALSE
chr16	47131968	C	A	ENST00000562435	ENSG00000171208	NETO2	TRUE	FALSE
chr16	47131968	C	G	ENST00000562435	ENSG00000171208	NETO2	TRUE	FALSE
chr16	47131968	C	T	ENST00000562435	ENSG00000171208	NETO2	TRUE	FALSE
chr16	47131972	G	A	ENST00000562435	ENSG00000171208	NETO2	TRUE	TRUE
chr16	47131978	T	A	ENST00000562435	ENSG00000171208	NETO2	TRUE	TRUE
chr16	47131981	G	A	ENST00000562435	ENSG00000171208	NETO2	TRUE	TRUE
chr16	47131999	C	A	ENST00000562435	ENSG00000171208	NETO2	TRUE	FALSE
chr16	47132019	A	C	ENST00000562435	ENSG00000171208	NETO2	FALSE	FALSE
chr16	47132019	A	T	ENST00000562435	ENSG00000171208	NETO2	FALSE	FALSE
chr16	47132022	A	T	ENST00000562435	ENSG00000171208	NETO2	FALSE	FALSE
chr16	47132026	C	A	ENST00000562435	ENSG00000171208	NETO2	TRUE	FALSE
chr16	47132026	C	G	ENST00000562435	ENSG00000171208	NETO2	TRUE	FALSE
chr16	47132026	C	T	ENST00000562435	ENSG00000171208	NETO2	TRUE	FALSE
chr16	47132027	T	A	ENST00000562435	ENSG00000171208	NETO2	TRUE	FALSE
chr16	47132027	T	C	ENST00000562435	ENSG00000171208	NETO2	TRUE	FALSE
chr16	47132027	T	G	ENST00000562435	ENSG00000171208	NETO2	TRUE	FALSE
chr16	47143577	A	C	ENST00000562435	ENSG00000171208	NETO2	TRUE	FALSE
chr16	47143577	A	G	ENST00000562435	ENSG00000171208	NETO2	FALSE	FALSE
chr16	47143577	A	T	ENST00000562435	ENSG00000171208	NETO2	TRUE	FALSE
chr16	47143578	C	A	ENST00000562435	ENSG00000171208	NETO2	TRUE	FALSE
chr16	47143578	C	G	ENST00000562435	ENSG00000171208	NETO2	TRUE	FALSE
chr16	47143578	C	T	ENST00000562435	ENSG00000171208	NETO2	TRUE	FALSE
chr16	47143582	T	A	ENST00000562435	ENSG00000171208	NETO2	FALSE	FALSE
chr16	47143590	G	T	ENST00000562435	ENSG00000171208	NETO2	FALSE	FALSE
chr16	47143592	G	T	ENST00000562435	ENSG00000171208	NETO2	FALSE	FALSE
chr16	47143603	C	A	ENST00000562435	ENSG00000171208	NETO2	FALSE	FALSE
chr16	47155751	C	A	ENST00000320640	ENSG00000129636	ITFG1	FALSE	FALSE
chr16	47155754	G	A	ENST00000320640	ENSG00000129636	ITFG1	FALSE	FALSE
chr16	47155757	G	A	ENST00000320640	ENSG00000129636	ITFG1	FALSE	FALSE
chr16	47155760	T	A	ENST00000320640	ENSG00000129636	ITFG1	FALSE	FALSE
chr16	47155763	C	A	ENST00000320640	ENSG00000129636	ITFG1	FALSE	FALSE
chr16	47155766	T	A	ENST00000320640	ENSG00000129636	ITFG1	FALSE	FALSE
chr16	47155778	T	A	ENST00000320640	ENSG00000129636	ITFG1	FALSE	FALSE
chr16	47155779	C	A	ENST00000320640	ENSG00000129636	ITFG1	FALSE	FALSE
chr16	47155779	C	G	ENST00000320640	ENSG00000129636	ITFG1	FALSE	FALSE
chr16	47155779	C	T	ENST00000320640	ENSG00000129636	ITFG1	FALSE	FALSE
chr16	47155780	T	A	ENST00000320640	ENSG00000129636	ITFG1	FALSE	FALSE
chr16	47155780	T	C	ENST00000320640	ENSG00000129636	ITFG1	FALSE	FALSE
chr16	47155780	T	G	ENST00000320640	ENSG00000129636	ITFG1	FALSE	FALSE
chr16	47158871	A	C	ENST00000320640	ENSG00000129636	ITFG1	TRUE	FALSE
chr16	47158871	A	G	ENST00000320640	ENSG00000129636	ITFG1	TRUE	FALSE
chr16	47158871	A	T	ENST00000320640	ENSG00000129636	ITFG1	TRUE	FALSE
chr16	47158872	C	A	ENST00000320640	ENSG00000129636	ITFG1	TRUE	FALSE
chr16	47158872	C	G	ENST00000320640	ENSG00000129636	ITFG1	TRUE	FALSE
chr16	47158872	C	T	ENST00000320640	ENSG00000129636	ITFG1	TRUE	FALSE
chr16	47158875	T	A	ENST00000320640	ENSG00000129636	ITFG1	FALSE	FALSE
chr16	47158878	C	A	ENST00000320640	ENSG00000129636	ITFG1	FALSE	FALSE
chr16	47158881	G	A	ENST00000320640	ENSG00000129636	ITFG1	FALSE	FALSE
chr16	47158882	C	T	ENST00000320640	ENSG00000129636	ITFG1	FALSE	FALSE
chr16	47158883	C	T	ENST00000320640	ENSG00000129636	ITFG1	FALSE	FALSE
chr16	47158889	A	C	ENST00000320640	ENSG00000129636	ITFG1	FALSE	FALSE
chr16	47158889	A	T	ENST00000320640	ENSG00000129636	ITFG1	FALSE	FALSE
chr16	47158907	A	T	ENST00000320640	ENSG00000129636	ITFG1	FALSE	FALSE
chr16	47158918	A	T	ENST00000320640	ENSG00000129636	ITFG1	FALSE	FALSE
chr16	47158972	A	C	ENST00000320640	ENSG00000129636	ITFG1	TRUE	TRUE
chr16	47158972	A	T	ENST00000320640	ENSG00000129636	ITFG1	TRUE	TRUE
chr16	47158980	T	A	ENST00000320640	ENSG00000129636	ITFG1	TRUE	TRUE
chr16	47158987	C	T	ENST00000320640	ENSG00000129636	ITFG1
chr16	47158988	C	T	ENST00000320640	ENSG00000129636	ITFG1
chr16	47158991	C	A	ENST00000320640	ENSG00000129636	ITFG1	TRUE	FALSE
chr16	47158991	C	G	ENST00000320640	ENSG00000129636	ITFG1	TRUE	FALSE
chr16	47158991	C	T	ENST00000320640	ENSG00000129636	ITFG1	TRUE	FALSE
chr16	47158992	T	A	ENST00000320640	ENSG00000129636	ITFG1	TRUE	FALSE
chr16	47158992	T	C	ENST00000320640	ENSG00000129636	ITFG1	TRUE	FALSE
chr16	47158992	T	G	ENST00000320640	ENSG00000129636	ITFG1	TRUE	FALSE
chr16	47161748	A	C	ENST00000320640	ENSG00000129636	ITFG1	TRUE	FALSE
chr16	47161748	A	G	ENST00000320640	ENSG00000129636	ITFG1	TRUE	FALSE
chr16	47161748	A	T	ENST00000320640	ENSG00000129636	ITFG1	TRUE	FALSE
chr16	47161749	C	A	ENST00000320640	ENSG00000129636	ITFG1	TRUE	FALSE
chr16	47161749	C	G	ENST00000320640	ENSG00000129636	ITFG1	TRUE	FALSE
chr16	47161749	C	T	ENST00000320640	ENSG00000129636	ITFG1	TRUE	FALSE
chr16	47161754	G	A	ENST00000320640	ENSG00000129636	ITFG1	TRUE	TRUE
chr16	47161770	G	C	ENST00000320640	ENSG00000129636	ITFG1	TRUE	TRUE
chr16	47161770	G	T	ENST00000320640	ENSG00000129636	ITFG1	TRUE	TRUE
chr16	47161790	G	A	ENST00000320640	ENSG00000129636	ITFG1	TRUE	TRUE
chr16	47161812	C	T	ENST00000320640	ENSG00000129636	ITFG1	TRUE	TRUE
chr16	47161813	C	T	ENST00000320640	ENSG00000129636	ITFG1	TRUE	TRUE
chr16	47161817	C	A	ENST00000320640	ENSG00000129636	ITFG1	TRUE	TRUE
chr16	47161820	G	A	ENST00000320640	ENSG00000129636	ITFG1	TRUE	TRUE
chr16	47161823	T	A	ENST00000320640	ENSG00000129636	ITFG1	TRUE	TRUE
chr16	47161826	G	A	ENST00000320640	ENSG00000129636	ITFG1	TRUE	TRUE
chr16	47161833	C	A	ENST00000320640	ENSG00000129636	ITFG1	TRUE	FALSE
chr16	47161833	C	G	ENST00000320640	ENSG00000129636	ITFG1	TRUE	FALSE
chr16	47161833	C	T	ENST00000320640	ENSG00000129636	ITFG1	TRUE	FALSE
chr16	47161834	T	A	ENST00000320640	ENSG00000129636	ITFG1	TRUE	FALSE
chr16	47161834	T	C	ENST00000320640	ENSG00000129636	ITFG1	TRUE	FALSE
chr16	47161834	T	G	ENST00000320640	ENSG00000129636	ITFG1	TRUE	FALSE
chr16	47162538	A	C	ENST00000320640	ENSG00000129636	ITFG1	TRUE	FALSE
chr16	47162538	A	G	ENST00000320640	ENSG00000129636	ITFG1	TRUE	FALSE
chr16	47162538	A	T	ENST00000320640	ENSG00000129636	ITFG1	TRUE	FALSE
chr16	47162539	C	A	ENST00000320640	ENSG00000129636	ITFG1	TRUE	FALSE
chr16	47162539	C	G	ENST00000320640	ENSG00000129636	ITFG1	TRUE	FALSE
chr16	47162539	C	T	ENST00000320640	ENSG00000129636	ITFG1	TRUE	FALSE
chr16	47162542	T	A	ENST00000320640	ENSG00000129636	ITFG1	TRUE	TRUE
chr16	47162545	C	A	ENST00000320640	ENSG00000129636	ITFG1	TRUE	TRUE
chr16	47162548	C	A	ENST00000320640	ENSG00000129636	ITFG1	TRUE	TRUE
chr16	47162570	G	C	ENST00000320640	ENSG00000129636	ITFG1	TRUE	TRUE
chr16	47162570	G	T	ENST00000320640	ENSG00000129636	ITFG1	TRUE	TRUE
chr16	47162604	A	C	ENST00000320640	ENSG00000129636	ITFG1	TRUE	TRUE
chr16	47162604	A	T	ENST00000320640	ENSG00000129636	ITFG1	TRUE	TRUE
chr16	47162618	G	C	ENST00000320640	ENSG00000129636	ITFG1	TRUE	TRUE
chr16	47162618	G	T	ENST00000320640	ENSG00000129636	ITFG1	TRUE	TRUE
chr16	47162629	G	A	ENST00000320640	ENSG00000129636	ITFG1	TRUE	TRUE
chr16	47162637	A	C	ENST00000320640	ENSG00000129636	ITFG1	TRUE	TRUE
chr16	47162637	A	T	ENST00000320640	ENSG00000129636	ITFG1	TRUE	TRUE
chr16	47162650	G	A	ENST00000320640	ENSG00000129636	ITFG1	TRUE	TRUE
chr16	47162659	G	A	ENST00000320640	ENSG00000129636	ITFG1	TRUE	TRUE
chr16	47162665	C	A	ENST00000320640	ENSG00000129636	ITFG1	TRUE	FALSE
chr16	47162665	C	G	ENST00000320640	ENSG00000129636	ITFG1	TRUE	FALSE
chr16	47162665	C	T	ENST00000320640	ENSG00000129636	ITFG1	TRUE	FALSE
chr16	47162666	T	A	ENST00000320640	ENSG00000129636	ITFG1	TRUE	FALSE
chr16	47162666	T	C	ENST00000320640	ENSG00000129636	ITFG1	TRUE	FALSE
chr16	47162666	T	G	ENST00000320640	ENSG00000129636	ITFG1	TRUE	FALSE
chr16	47218866	A	C	ENST00000320640	ENSG00000129636	ITFG1	TRUE	FALSE
chr16	47218866	A	G	ENST00000320640	ENSG00000129636	ITFG1	TRUE	FALSE
chr16	47218866	A	T	ENST00000320640	ENSG00000129636	ITFG1	TRUE	FALSE
chr16	47218867	C	A	ENST00000320640	ENSG00000129636	ITFG1	TRUE	FALSE
chr16	47218867	C	G	ENST00000320640	ENSG00000129636	ITFG1	TRUE	FALSE
chr16	47218867	C	T	ENST00000320640	ENSG00000129636	ITFG1	TRUE	FALSE
chr16	47218870	G	C	ENST00000320640	ENSG00000129636	ITFG1	TRUE	TRUE
chr16	47218870	G	T	ENST00000320640	ENSG00000129636	ITFG1	TRUE	TRUE
chr16	47218874	C	A	ENST00000320640	ENSG00000129636	ITFG1	TRUE	TRUE
chr16	47218880	T	A	ENST00000320640	ENSG00000129636	ITFG1	TRUE	TRUE
chr16	47218884	A	C	ENST00000320640	ENSG00000129636	ITFG1	TRUE	TRUE
chr16	47218884	A	T	ENST00000320640	ENSG00000129636	ITFG1	TRUE	TRUE
chr16	47218908	A	C	ENST00000320640	ENSG00000129636	ITFG1
chr16	47218908	A	T	ENST00000320640	ENSG00000129636	ITFG1
chr16	47218917	A	C	ENST00000320640	ENSG00000129636	ITFG1
chr16	47218917	A	T	ENST00000320640	ENSG00000129636	ITFG1
chr16	47218925	C	A	ENST00000320640	ENSG00000129636	ITFG1
chr16	47218931	G	A	ENST00000320640	ENSG00000129636	ITFG1
chr16	47218940	C	A	ENST00000320640	ENSG00000129636	ITFG1
chr16	47218947	C	A	ENST00000320640	ENSG00000129636	ITFG1	TRUE	FALSE
chr16	47218947	C	G	ENST00000320640	ENSG00000129636	ITFG1	TRUE	FALSE
chr16	47218947	C	T	ENST00000320640	ENSG00000129636	ITFG1	TRUE	FALSE
chr16	47218948	T	A	ENST00000320640	ENSG00000129636	ITFG1	TRUE	FALSE
chr16	47218948	T	C	ENST00000320640	ENSG00000129636	ITFG1	TRUE	FALSE
chr16	47218948	T	G	ENST00000320640	ENSG00000129636	ITFG1	TRUE	FALSE
chr16	47237963	A	C	ENST00000320640	ENSG00000129636	ITFG1	TRUE	FALSE
chr16	47237963	A	G	ENST00000320640	ENSG00000129636	ITFG1	TRUE	FALSE
chr16	47237963	A	T	ENST00000320640	ENSG00000129636	ITFG1	TRUE	FALSE
chr16	47237964	C	A	ENST00000320640	ENSG00000129636	ITFG1	TRUE	FALSE
chr16	47237964	C	G	ENST00000320640	ENSG00000129636	ITFG1	TRUE	FALSE
chr16	47237964	C	T	ENST00000320640	ENSG00000129636	ITFG1	TRUE	FALSE
chr16	47237973	T	A	ENST00000320640	ENSG00000129636	ITFG1
chr16	47237980	A	T	ENST00000320640	ENSG00000129636	ITFG1
chr16	47237992	A	T	ENST00000320640	ENSG00000129636	ITFG1	TRUE	TRUE
chr16	47238009	C	A	ENST00000320640	ENSG00000129636	ITFG1	TRUE	FALSE
chr16	47238009	C	G	ENST00000320640	ENSG00000129636	ITFG1	TRUE	FALSE
chr16	47238009	C	T	ENST00000320640	ENSG00000129636	ITFG1	TRUE	FALSE
chr16	47238010	T	A	ENST00000320640	ENSG00000129636	ITFG1	TRUE	FALSE
chr16	47238010	T	C	ENST00000320640	ENSG00000129636	ITFG1	TRUE	FALSE
chr16	47238010	T	G	ENST00000320640	ENSG00000129636	ITFG1	TRUE	FALSE
chr16	47258630	A	C	ENST00000320640	ENSG00000129636	ITFG1	TRUE	FALSE
chr16	47258630	A	G	ENST00000320640	ENSG00000129636	ITFG1	TRUE	FALSE
chr16	47258630	A	T	ENST00000320640	ENSG00000129636	ITFG1	TRUE	FALSE
chr16	47258631	C	A	ENST00000320640	ENSG00000129636	ITFG1	TRUE	FALSE
chr16	47258631	C	G	ENST00000320640	ENSG00000129636	ITFG1	TRUE	FALSE
chr16	47258631	C	T	ENST00000320640	ENSG00000129636	ITFG1	TRUE	FALSE
chr16	47258641	T	A	ENST00000320640	ENSG00000129636	ITFG1
chr16	47258648	A	C	ENST00000320640	ENSG00000129636	ITFG1
chr16	47258648	A	T	ENST00000320640	ENSG00000129636	ITFG1
chr16	47258662	C	A	ENST00000320640	ENSG00000129636	ITFG1	TRUE	TRUE
chr16	47258674	T	A	ENST00000320640	ENSG00000129636	ITFG1	TRUE	TRUE
chr16	47258701	T	A	ENST00000320640	ENSG00000129636	ITFG1	TRUE	TRUE
chr16	47258705	A	C	ENST00000320640	ENSG00000129636	ITFG1	TRUE	TRUE
chr16	47258705	A	T	ENST00000320640	ENSG00000129636	ITFG1	TRUE	TRUE
chr16	47258710	C	A	ENST00000320640	ENSG00000129636	ITFG1	TRUE	TRUE
chr16	47258713	T	A	ENST00000320640	ENSG00000129636	ITFG1	TRUE	TRUE
chr16	47258733	A	T	ENST00000320640	ENSG00000129636	ITFG1	TRUE	TRUE
chr16	47258740	C	A	ENST00000320640	ENSG00000129636	ITFG1
chr16	47258741	C	A	ENST00000320640	ENSG00000129636	ITFG1	TRUE	FALSE
chr16	47258741	C	G	ENST00000320640	ENSG00000129636	ITFG1	TRUE	FALSE
chr16	47258741	C	T	ENST00000320640	ENSG00000129636	ITFG1	TRUE	FALSE
chr16	47258742	T	A	ENST00000320640	ENSG00000129636	ITFG1	TRUE	FALSE
chr16	47258742	T	C	ENST00000320640	ENSG00000129636	ITFG1	TRUE	FALSE
chr16	47258742	T	G	ENST00000320640	ENSG00000129636	ITFG1	TRUE	FALSE
chr16	47260543	A	C	ENST00000320640	ENSG00000129636	ITFG1	TRUE	FALSE
chr16	47260543	A	G	ENST00000320640	ENSG00000129636	ITFG1	TRUE	FALSE
chr16	47260543	A	T	ENST00000320640	ENSG00000129636	ITFG1	TRUE	FALSE
chr16	47260544	C	A	ENST00000320640	ENSG00000129636	ITFG1	TRUE	FALSE
chr16	47260544	C	G	ENST00000320640	ENSG00000129636	ITFG1	TRUE	FALSE
chr16	47260544	C	T	ENST00000320640	ENSG00000129636	ITFG1	TRUE	FALSE
chr16	47260550	C	A	ENST00000320640	ENSG00000129636	ITFG1	TRUE	TRUE
chr16	47260551	G	C	ENST00000320640	ENSG00000129636	ITFG1	TRUE	TRUE
chr16	47260551	G	T	ENST00000320640	ENSG00000129636	ITFG1	TRUE	TRUE
chr16	47260586	T	A	ENST00000320640	ENSG00000129636	ITFG1	TRUE	TRUE
chr16	47260592	G	A	ENST00000320640	ENSG00000129636	ITFG1	TRUE	TRUE
chr16	47260610	C	A	ENST00000320640	ENSG00000129636	ITFG1	TRUE	TRUE
chr16	47260611	C	T	ENST00000320640	ENSG00000129636	ITFG1	TRUE	TRUE
chr16	47260612	C	T	ENST00000320640	ENSG00000129636	ITFG1	TRUE	TRUE
chr16	47260614	G	C	ENST00000320640	ENSG00000129636	ITFG1	TRUE	TRUE
chr16	47260614	G	T	ENST00000320640	ENSG00000129636	ITFG1	TRUE	TRUE
chr16	47260622	T	A	ENST00000320640	ENSG00000129636	ITFG1	TRUE	TRUE
chr16	47260631	G	A	ENST00000320640	ENSG00000129636	ITFG1	TRUE	TRUE
chr16	47260640	C	A	ENST00000320640	ENSG00000129636	ITFG1	TRUE	TRUE
chr16	47260643	C	A	ENST00000320640	ENSG00000129636	ITFG1	TRUE	TRUE
chr16	47260644	A	T	ENST00000320640	ENSG00000129636	ITFG1	TRUE	TRUE
chr16	47260659	A	T	ENST00000320640	ENSG00000129636	ITFG1	TRUE	TRUE
chr16	47260673	C	A	ENST00000320640	ENSG00000129636	ITFG1	TRUE	TRUE
chr16	47260678	A	C	ENST00000320640	ENSG00000129636	ITFG1	TRUE	TRUE
chr16	47260678	A	T	ENST00000320640	ENSG00000129636	ITFG1	TRUE	TRUE
chr16	47260688	G	A	ENST00000320640	ENSG00000129636	ITFG1	TRUE	TRUE
chr16	47260691	G	A	ENST00000320640	ENSG00000129636	ITFG1	TRUE	TRUE
chr16	47260696	C	A	ENST00000320640	ENSG00000129636	ITFG1	TRUE	FALSE
chr16	47260696	C	G	ENST00000320640	ENSG00000129636	ITFG1	TRUE	FALSE
chr16	47260696	C	T	ENST00000320640	ENSG00000129636	ITFG1	TRUE	FALSE
chr16	47260697	T	A	ENST00000320640	ENSG00000129636	ITFG1	TRUE	FALSE
chr16	47260697	T	C	ENST00000320640	ENSG00000129636	ITFG1	TRUE	FALSE
chr16	47260697	T	G	ENST00000320640	ENSG00000129636	ITFG1	TRUE	FALSE
chr16	47311238	A	C	ENST00000320640	ENSG00000129636	ITFG1	TRUE	FALSE
chr16	47311238	A	G	ENST00000320640	ENSG00000129636	ITFG1	TRUE	FALSE
chr16	47311238	A	T	ENST00000320640	ENSG00000129636	ITFG1	TRUE	FALSE
chr16	47311239	C	A	ENST00000320640	ENSG00000129636	ITFG1	TRUE	FALSE
chr16	47311239	C	G	ENST00000320640	ENSG00000129636	ITFG1	TRUE	FALSE
chr16	47311239	C	T	ENST00000320640	ENSG00000129636	ITFG1	TRUE	FALSE
chr16	47311244	C	A	ENST00000320640	ENSG00000129636	ITFG1	TRUE	TRUE
chr16	47311256	T	A	ENST00000320640	ENSG00000129636	ITFG1	TRUE	TRUE
chr16	47311278	A	C	ENST00000320640	ENSG00000129636	ITFG1	TRUE	TRUE
chr16	47311278	A	T	ENST00000320640	ENSG00000129636	ITFG1	TRUE	TRUE
chr16	47311293	G	C	ENST00000320640	ENSG00000129636	ITFG1	TRUE	TRUE
chr16	47311293	G	T	ENST00000320640	ENSG00000129636	ITFG1	TRUE	TRUE
chr16	47311301	C	A	ENST00000320640	ENSG00000129636	ITFG1	TRUE	TRUE
chr16	47311331	C	A	ENST00000320640	ENSG00000129636	ITFG1	TRUE	TRUE
chr16	47311340	G	A	ENST00000320640	ENSG00000129636	ITFG1	TRUE	TRUE
chr16	47311343	G	A	ENST00000320640	ENSG00000129636	ITFG1	TRUE	TRUE
chr16	47311346	C	A	ENST00000320640	ENSG00000129636	ITFG1	TRUE	TRUE
chr16	47311368	C	T	ENST00000320640	ENSG00000129636	ITFG1	TRUE	TRUE
chr16	47311369	C	T	ENST00000320640	ENSG00000129636	ITFG1	TRUE	TRUE
chr16	47311382	T	A	ENST00000320640	ENSG00000129636	ITFG1	TRUE	TRUE
chr16	47311397	G	A	ENST00000320640	ENSG00000129636	ITFG1	TRUE	TRUE
chr16	47311410	C	T	ENST00000320640	ENSG00000129636	ITFG1	TRUE	TRUE
chr16	47311411	C	T	ENST00000320640	ENSG00000129636	ITFG1	TRUE	TRUE
chr16	47311413	C	A	ENST00000320640	ENSG00000129636	ITFG1	TRUE	FALSE
chr16	47311413	C	G	ENST00000320640	ENSG00000129636	ITFG1	TRUE	FALSE
chr16	47311413	C	T	ENST00000320640	ENSG00000129636	ITFG1	TRUE	FALSE
chr16	47311414	T	A	ENST00000320640	ENSG00000129636	ITFG1	TRUE	FALSE
chr16	47311414	T	C	ENST00000320640	ENSG00000129636	ITFG1	TRUE	FALSE
chr16	47311414	T	G	ENST00000320640	ENSG00000129636	ITFG1	TRUE	FALSE
chr16	47313727	A	C	ENST00000320640	ENSG00000129636	ITFG1	TRUE	FALSE
chr16	47313727	A	G	ENST00000320640	ENSG00000129636	ITFG1	TRUE	FALSE
chr16	47313727	A	T	ENST00000320640	ENSG00000129636	ITFG1	TRUE	FALSE
chr16	47313728	C	A	ENST00000320640	ENSG00000129636	ITFG1	TRUE	FALSE
chr16	47313728	C	G	ENST00000320640	ENSG00000129636	ITFG1	TRUE	FALSE
chr16	47313728	C	T	ENST00000320640	ENSG00000129636	ITFG1	TRUE	FALSE
chr16	47313731	G	A	ENST00000320640	ENSG00000129636	ITFG1	TRUE	TRUE
chr16	47313734	T	A	ENST00000320640	ENSG00000129636	ITFG1	TRUE	TRUE
chr16	47313746	T	A	ENST00000320640	ENSG00000129636	ITFG1	TRUE	TRUE
chr16	47313751	A	C	ENST00000320640	ENSG00000129636	ITFG1	TRUE	TRUE
chr16	47313751	A	T	ENST00000320640	ENSG00000129636	ITFG1	TRUE	TRUE
chr16	47313753	G	C	ENST00000320640	ENSG00000129636	ITFG1	TRUE	TRUE
chr16	47313753	G	T	ENST00000320640	ENSG00000129636	ITFG1	TRUE	TRUE
chr16	47313767	T	A	ENST00000320640	ENSG00000129636	ITFG1	TRUE	TRUE
chr16	47313770	G	A	ENST00000320640	ENSG00000129636	ITFG1	TRUE	TRUE
chr16	47313771	G	T	ENST00000320640	ENSG00000129636	ITFG1	TRUE	TRUE
chr16	47313779	T	A	ENST00000320640	ENSG00000129636	ITFG1	TRUE	TRUE
chr16	47313785	C	A	ENST00000320640	ENSG00000129636	ITFG1	TRUE	TRUE
chr16	47313786	A	T	ENST00000320640	ENSG00000129636	ITFG1	TRUE	TRUE
chr16	47313799	A	C	ENST00000320640	ENSG00000129636	ITFG1	TRUE	TRUE
chr16	47313799	A	T	ENST00000320640	ENSG00000129636	ITFG1	TRUE	TRUE
chr16	47313815	C	A	ENST00000320640	ENSG00000129636	ITFG1	TRUE	TRUE
chr16	47313821	C	A	ENST00000320640	ENSG00000129636	ITFG1	TRUE	TRUE
chr16	47313824	C	A	ENST00000320640	ENSG00000129636	ITFG1	TRUE	FALSE
chr16	47313824	C	G	ENST00000320640	ENSG00000129636	ITFG1	TRUE	FALSE
chr16	47313824	C	T	ENST00000320640	ENSG00000129636	ITFG1	TRUE	FALSE
chr16	47313825	T	A	ENST00000320640	ENSG00000129636	ITFG1	TRUE	FALSE
chr16	47313825	T	C	ENST00000320640	ENSG00000129636	ITFG1	TRUE	FALSE
chr16	47313825	T	G	ENST00000320640	ENSG00000129636	ITFG1	TRUE	FALSE
chr16	47365786	A	C	ENST00000320640	ENSG00000129636	ITFG1	TRUE	FALSE
chr16	47365786	A	G	ENST00000320640	ENSG00000129636	ITFG1	TRUE	FALSE
chr16	47365786	A	T	ENST00000320640	ENSG00000129636	ITFG1	TRUE	FALSE
chr16	47365787	C	A	ENST00000320640	ENSG00000129636	ITFG1	TRUE	FALSE
chr16	47365787	C	G	ENST00000320640	ENSG00000129636	ITFG1	TRUE	FALSE
chr16	47365787	C	T	ENST00000320640	ENSG00000129636	ITFG1	TRUE	FALSE
chr16	47365805	G	C	ENST00000320640	ENSG00000129636	ITFG1	TRUE	TRUE
chr16	47365805	G	T	ENST00000320640	ENSG00000129636	ITFG1	TRUE	TRUE
chr16	47365809	G	A	ENST00000320640	ENSG00000129636	ITFG1	TRUE	TRUE
chr16	47365812	C	A	ENST00000320640	ENSG00000129636	ITFG1	TRUE	TRUE
chr16	47365830	G	A	ENST00000320640	ENSG00000129636	ITFG1	TRUE	TRUE
chr16	47365836	T	A	ENST00000320640	ENSG00000129636	ITFG1	TRUE	TRUE
chr16	47365839	C	A	ENST00000320640	ENSG00000129636	ITFG1	TRUE	TRUE
chr16	47365841	A	T	ENST00000320640	ENSG00000129636	ITFG1	TRUE	TRUE
chr16	47365866	C	A	ENST00000320640	ENSG00000129636	ITFG1	TRUE	TRUE
chr16	47365870	C	A	ENST00000320640	ENSG00000129636	ITFG1	TRUE	FALSE
chr16	47365870	C	G	ENST00000320640	ENSG00000129636	ITFG1	TRUE	FALSE
chr16	47365870	C	T	ENST00000320640	ENSG00000129636	ITFG1	TRUE	FALSE
chr16	47365871	T	A	ENST00000320640	ENSG00000129636	ITFG1	TRUE	FALSE
chr16	47365871	T	C	ENST00000320640	ENSG00000129636	ITFG1	TRUE	FALSE
chr16	47365871	T	G	ENST00000320640	ENSG00000129636	ITFG1	TRUE	FALSE
chr16	47375874	A	C	ENST00000320640	ENSG00000129636	ITFG1	TRUE	FALSE
chr16	47375874	A	G	ENST00000320640	ENSG00000129636	ITFG1	TRUE	FALSE
chr16	47375874	A	T	ENST00000320640	ENSG00000129636	ITFG1	TRUE	FALSE
chr16	47375875	C	A	ENST00000320640	ENSG00000129636	ITFG1	TRUE	FALSE
chr16	47375875	C	G	ENST00000320640	ENSG00000129636	ITFG1	TRUE	FALSE
chr16	47375875	C	T	ENST00000320640	ENSG00000129636	ITFG1	TRUE	FALSE
chr16	47375877	A	T	ENST00000320640	ENSG00000129636	ITFG1	TRUE	TRUE
chr16	47375884	C	A	ENST00000320640	ENSG00000129636	ITFG1	TRUE	TRUE
chr16	47375885	C	T	ENST00000320640	ENSG00000129636	ITFG1	TRUE	TRUE
chr16	47375886	C	T	ENST00000320640	ENSG00000129636	ITFG1	TRUE	TRUE
chr16	47375893	C	A	ENST00000320640	ENSG00000129636	ITFG1	TRUE	TRUE
chr16	47375899	G	A	ENST00000320640	ENSG00000129636	ITFG1	TRUE	TRUE
chr16	47375922	A	T	ENST00000320640	ENSG00000129636	ITFG1	TRUE	TRUE
chr16	47375937	A	C	ENST00000320640	ENSG00000129636	ITFG1	TRUE	TRUE
chr16	47375937	A	T	ENST00000320640	ENSG00000129636	ITFG1	TRUE	TRUE
chr16	47375941	C	A	ENST00000320640	ENSG00000129636	ITFG1	TRUE	FALSE
chr16	47375941	C	G	ENST00000320640	ENSG00000129636	ITFG1	TRUE	FALSE
chr16	47375941	C	T	ENST00000320640	ENSG00000129636	ITFG1	TRUE	FALSE
chr16	47375942	T	A	ENST00000320640	ENSG00000129636	ITFG1	TRUE	FALSE
chr16	47375942	T	C	ENST00000320640	ENSG00000129636	ITFG1	TRUE	FALSE
chr16	47375942	T	G	ENST00000320640	ENSG00000129636	ITFG1	TRUE	FALSE
chr16	47428802	A	C	ENST00000320640	ENSG00000129636	ITFG1	TRUE	FALSE
chr16	47428802	A	G	ENST00000320640	ENSG00000129636	ITFG1	FALSE	FALSE
chr16	47428802	A	T	ENST00000320640	ENSG00000129636	ITFG1	TRUE	FALSE
chr16	47428803	C	A	ENST00000320640	ENSG00000129636	ITFG1	TRUE	FALSE
chr16	47428803	C	G	ENST00000320640	ENSG00000129636	ITFG1	TRUE	FALSE
chr16	47428803	C	T	ENST00000320640	ENSG00000129636	ITFG1	TRUE	FALSE
chr16	47428819	C	A	ENST00000320640	ENSG00000129636	ITFG1	TRUE	TRUE
chr16	47428855	G	A	ENST00000320640	ENSG00000129636	ITFG1	TRUE	TRUE
chr16	47428861	T	A	ENST00000320640	ENSG00000129636	ITFG1	TRUE	TRUE
chr16	47428875	A	T	ENST00000320640	ENSG00000129636	ITFG1	TRUE	TRUE
chr16	47428886	C	T	ENST00000320640	ENSG00000129636	ITFG1	TRUE	TRUE
chr16	47428887	C	T	ENST00000320640	ENSG00000129636	ITFG1	TRUE	TRUE
chr16	47428890	G	C	ENST00000320640	ENSG00000129636	ITFG1	TRUE	TRUE
chr16	47428890	G	T	ENST00000320640	ENSG00000129636	ITFG1	TRUE	TRUE
chr16	47428893	A	C	ENST00000320640	ENSG00000129636	ITFG1	TRUE	TRUE
chr16	47428893	A	T	ENST00000320640	ENSG00000129636	ITFG1	TRUE	TRUE
chr16	47428899	C	A	ENST00000320640	ENSG00000129636	ITFG1	TRUE	FALSE
chr16	47428899	C	G	ENST00000320640	ENSG00000129636	ITFG1	TRUE	FALSE
chr16	47428899	C	T	ENST00000320640	ENSG00000129636	ITFG1	TRUE	FALSE
chr16	47428900	T	A	ENST00000320640	ENSG00000129636	ITFG1	TRUE	FALSE
chr16	47428900	T	C	ENST00000320640	ENSG00000129636	ITFG1	TRUE	FALSE
chr16	47428900	T	G	ENST00000320640	ENSG00000129636	ITFG1	TRUE	FALSE
chr16	47451394	A	C	ENST00000320640	ENSG00000129636	ITFG1	TRUE	FALSE
chr16	47451394	A	G	ENST00000320640	ENSG00000129636	ITFG1	TRUE	FALSE
chr16	47451394	A	T	ENST00000320640	ENSG00000129636	ITFG1	TRUE	FALSE
chr16	47451395	C	A	ENST00000320640	ENSG00000129636	ITFG1	TRUE	FALSE
chr16	47451395	C	G	ENST00000320640	ENSG00000129636	ITFG1	TRUE	FALSE
chr16	47451395	C	T	ENST00000320640	ENSG00000129636	ITFG1	TRUE	FALSE
chr16	47451400	C	A	ENST00000320640	ENSG00000129636	ITFG1	TRUE	TRUE
chr16	47451402	A	C	ENST00000320640	ENSG00000129636	ITFG1	TRUE	TRUE
chr16	47451402	A	T	ENST00000320640	ENSG00000129636	ITFG1	TRUE	TRUE
chr16	47451412	G	A	ENST00000320640	ENSG00000129636	ITFG1	TRUE	TRUE
chr16	47451418	G	A	ENST00000320640	ENSG00000129636	ITFG1	TRUE	TRUE
chr16	47451427	C	A	ENST00000320640	ENSG00000129636	ITFG1	TRUE	TRUE
chr16	47451471	C	A	ENST00000320640	ENSG00000129636	ITFG1	TRUE	FALSE
chr16	47451471	C	G	ENST00000320640	ENSG00000129636	ITFG1	TRUE	FALSE
chr16	47451471	C	T	ENST00000320640	ENSG00000129636	ITFG1	TRUE	FALSE
chr16	47451472	T	A	ENST00000320640	ENSG00000129636	ITFG1	TRUE	FALSE
chr16	47451472	T	C	ENST00000320640	ENSG00000129636	ITFG1	TRUE	FALSE
chr16	47451472	T	G	ENST00000320640	ENSG00000129636	ITFG1	TRUE	FALSE
chr16	47452731	A	C	ENST00000320640	ENSG00000129636	ITFG1	TRUE	TRUE
chr16	47452731	A	G	ENST00000320640	ENSG00000129636	ITFG1	TRUE	FALSE
chr16	47452731	A	T	ENST00000320640	ENSG00000129636	ITFG1	TRUE	TRUE
chr16	47452732	C	A	ENST00000320640	ENSG00000129636	ITFG1	TRUE	FALSE
chr16	47452732	C	G	ENST00000320640	ENSG00000129636	ITFG1	TRUE	TRUE
chr16	47452732	C	T	ENST00000320640	ENSG00000129636	ITFG1	TRUE	FALSE
chr16	47452749	C	A	ENST00000320640	ENSG00000129636	ITFG1	TRUE	TRUE
chr16	47452755	G	A	ENST00000320640	ENSG00000129636	ITFG1	TRUE	TRUE
chr16	47452791	C	A	ENST00000320640	ENSG00000129636	ITFG1	TRUE	FALSE
chr16	47452791	C	G	ENST00000320640	ENSG00000129636	ITFG1	TRUE	FALSE
chr16	47452791	C	T	ENST00000320640	ENSG00000129636	ITFG1	TRUE	FALSE
chr16	47452792	T	A	ENST00000320640	ENSG00000129636	ITFG1	TRUE	FALSE
chr16	47452792	T	C	ENST00000320640	ENSG00000129636	ITFG1	TRUE	FALSE
chr16	47452792	T	G	ENST00000320640	ENSG00000129636	ITFG1	TRUE	FALSE
chr16	47454011	A	C	ENST00000320640	ENSG00000129636	ITFG1	TRUE	FALSE
chr16	47454011	A	G	ENST00000320640	ENSG00000129636	ITFG1	TRUE	FALSE
chr16	47454011	A	T	ENST00000320640	ENSG00000129636	ITFG1	TRUE	FALSE
chr16	47454012	C	A	ENST00000320640	ENSG00000129636	ITFG1	TRUE	FALSE
chr16	47454012	C	G	ENST00000320640	ENSG00000129636	ITFG1	TRUE	FALSE
chr16	47454012	C	T	ENST00000320640	ENSG00000129636	ITFG1	TRUE	FALSE
chr16	47454015	A	C	ENST00000320640	ENSG00000129636	ITFG1	TRUE	TRUE
chr16	47454015	A	T	ENST00000320640	ENSG00000129636	ITFG1	TRUE	TRUE
chr16	47454022	G	A	ENST00000320640	ENSG00000129636	ITFG1	TRUE	TRUE
chr16	47454028	G	A	ENST00000320640	ENSG00000129636	ITFG1	TRUE	TRUE
chr16	47454031	C	A	ENST00000320640	ENSG00000129636	ITFG1	TRUE	TRUE
chr16	47454032	C	T	ENST00000320640	ENSG00000129636	ITFG1	TRUE	TRUE
chr16	47454033	C	T	ENST00000320640	ENSG00000129636	ITFG1	TRUE	TRUE
chr16	47454049	C	A	ENST00000320640	ENSG00000129636	ITFG1	TRUE	TRUE
chr16	47454051	A	C	ENST00000320640	ENSG00000129636	ITFG1	TRUE	TRUE
chr16	47454051	A	T	ENST00000320640	ENSG00000129636	ITFG1	TRUE	TRUE
chr16	47454055	C	A	ENST00000320640	ENSG00000129636	ITFG1	TRUE	TRUE
chr16	47454061	T	A	ENST00000320640	ENSG00000129636	ITFG1	TRUE	TRUE
chr16	47454065	A	C	ENST00000320640	ENSG00000129636	ITFG1	TRUE	TRUE
chr16	47454065	A	T	ENST00000320640	ENSG00000129636	ITFG1	TRUE	TRUE
chr16	47454073	T	A	ENST00000320640	ENSG00000129636	ITFG1	TRUE	TRUE
chr16	47454080	A	C	ENST00000320640	ENSG00000129636	ITFG1	TRUE	TRUE
chr16	47454080	A	T	ENST00000320640	ENSG00000129636	ITFG1	TRUE	TRUE
chr16	47454103	G	A	ENST00000320640	ENSG00000129636	ITFG1	TRUE	TRUE
chr16	47454112	C	A	ENST00000320640	ENSG00000129636	ITFG1	TRUE	TRUE
chr16	47454116	A	C	ENST00000320640	ENSG00000129636	ITFG1	TRUE	TRUE
chr16	47454116	A	T	ENST00000320640	ENSG00000129636	ITFG1	TRUE	TRUE
chr16	47454144	A	T	ENST00000320640	ENSG00000129636	ITFG1	TRUE	TRUE
chr16	47454159	C	A	ENST00000320640	ENSG00000129636	ITFG1	TRUE	FALSE
chr16	47454159	C	G	ENST00000320640	ENSG00000129636	ITFG1	TRUE	FALSE
chr16	47454159	C	T	ENST00000320640	ENSG00000129636	ITFG1	TRUE	FALSE
chr16	47454160	T	A	ENST00000320640	ENSG00000129636	ITFG1	TRUE	FALSE
chr16	47454160	T	C	ENST00000320640	ENSG00000129636	ITFG1	TRUE	FALSE
chr16	47454160	T	G	ENST00000320640	ENSG00000129636	ITFG1	TRUE	FALSE
chr16	47459101	A	C	ENST00000320640	ENSG00000129636	ITFG1	TRUE	FALSE
chr16	47459101	A	G	ENST00000320640	ENSG00000129636	ITFG1	TRUE	FALSE
chr16	47459101	A	T	ENST00000320640	ENSG00000129636	ITFG1	TRUE	FALSE
chr16	47459102	C	A	ENST00000320640	ENSG00000129636	ITFG1	TRUE	FALSE
chr16	47459102	C	G	ENST00000320640	ENSG00000129636	ITFG1	TRUE	FALSE
chr16	47459102	C	T	ENST00000320640	ENSG00000129636	ITFG1	TRUE	FALSE
chr16	47459104	T	A	ENST00000320640	ENSG00000129636	ITFG1	TRUE	TRUE
chr16	47459116	T	A	ENST00000320640	ENSG00000129636	ITFG1	TRUE	TRUE
chr16	47459122	T	A	ENST00000320640	ENSG00000129636	ITFG1	TRUE	TRUE
chr16	47459128	T	A	ENST00000320640	ENSG00000129636	ITFG1	TRUE	TRUE
chr16	47459132	A	C	ENST00000320640	ENSG00000129636	ITFG1	TRUE	TRUE
chr16	47459132	A	T	ENST00000320640	ENSG00000129636	ITFG1	TRUE	TRUE
chr16	47459146	G	A	ENST00000320640	ENSG00000129636	ITFG1	TRUE	TRUE
chr16	47459154	A	T	ENST00000320640	ENSG00000129636	ITFG1	TRUE	TRUE
chr16	47459166	A	C	ENST00000320640	ENSG00000129636	ITFG1	TRUE	TRUE
chr16	47459166	A	T	ENST00000320640	ENSG00000129636	ITFG1	TRUE	TRUE
chr16	47459176	C	A	ENST00000320640	ENSG00000129636	ITFG1	TRUE	FALSE
chr16	47459176	C	G	ENST00000320640	ENSG00000129636	ITFG1	TRUE	FALSE
chr16	47459176	C	T	ENST00000320640	ENSG00000129636	ITFG1	TRUE	FALSE
chr16	47459177	T	A	ENST00000320640	ENSG00000129636	ITFG1	TRUE	FALSE
chr16	47459177	T	C	ENST00000320640	ENSG00000129636	ITFG1	TRUE	FALSE
chr16	47459177	T	G	ENST00000320640	ENSG00000129636	ITFG1	TRUE	FALSE
chr16	47460836	A	C	ENST00000320640	ENSG00000129636	ITFG1	TRUE	FALSE
chr16	47460836	A	G	ENST00000320640	ENSG00000129636	ITFG1	TRUE	FALSE
chr16	47460836	A	T	ENST00000320640	ENSG00000129636	ITFG1	TRUE	FALSE
chr16	47460837	C	A	ENST00000320640	ENSG00000129636	ITFG1	TRUE	FALSE
chr16	47460837	C	G	ENST00000320640	ENSG00000129636	ITFG1	TRUE	FALSE
chr16	47460837	C	T	ENST00000320640	ENSG00000129636	ITFG1	TRUE	FALSE
chr16	47460838	T	A	ENST00000320640	ENSG00000129636	ITFG1	TRUE	TRUE
chr16	47460841	C	A	ENST00000320640	ENSG00000129636	ITFG1	TRUE	TRUE
chr16	47460865	G	A	ENST00000320640	ENSG00000129636	ITFG1	TRUE	TRUE
chr16	47460868	T	A	ENST00000320640	ENSG00000129636	ITFG1	TRUE	TRUE
chr16	47460905	C	T	ENST00000320640	ENSG00000129636	ITFG1	TRUE	TRUE
chr16	47460906	C	T	ENST00000320640	ENSG00000129636	ITFG1	TRUE	TRUE
chr16	47460913	C	A	ENST00000320640	ENSG00000129636	ITFG1	TRUE	TRUE
chr16	47460928	C	A	ENST00000320640	ENSG00000129636	ITFG1	TRUE	TRUE
chr16	47460973	C	A	ENST00000320640	ENSG00000129636	ITFG1	TRUE	TRUE
chr16	47461002	G	T	ENST00000320640	ENSG00000129636	ITFG1	FALSE	FALSE
chr16	47461013	C	T	ENST00000320640	ENSG00000129636	ITFG1	FALSE	FALSE
chr16	47461014	C	T	ENST00000320640	ENSG00000129636	ITFG1	FALSE	FALSE
chr16	47461366	G	T	ENST00000323584	ENSG00000102893	PHKB	FALSE	FALSE
chr16	47461378	G	T	ENST00000323584	ENSG00000102893	PHKB	FALSE	FALSE
chr16	47461388	G	A	ENST00000323584	ENSG00000102893	PHKB	FALSE	FALSE
chr16	47461389	G	A	ENST00000323584	ENSG00000102893	PHKB	FALSE	FALSE
chr16	47461390	A	T	ENST00000323584	ENSG00000102893	PHKB	FALSE	FALSE
chr16	47461397	T	A	ENST00000323584	ENSG00000102893	PHKB	FALSE	FALSE
chr16	47461399	G	T	ENST00000323584	ENSG00000102893	PHKB	FALSE	FALSE
chr16	47461402	C	T	ENST00000323584	ENSG00000102893	PHKB	TRUE	FALSE
chr16	47461405	A	T	ENST00000323584	ENSG00000102893	PHKB	TRUE	FALSE
chr16	47461417	A	T	ENST00000323584	ENSG00000102893	PHKB	TRUE	FALSE
chr16	47461424	C	A	ENST00000323584	ENSG00000102893	PHKB	TRUE	TRUE
chr16	47461424	C	G	ENST00000323584	ENSG00000102893	PHKB	TRUE	TRUE
chr16	47461427	G	A	ENST00000323584	ENSG00000102893	PHKB	TRUE	FALSE
chr16	47461427	G	C	ENST00000323584	ENSG00000102893	PHKB	TRUE	FALSE
chr16	47461427	G	T	ENST00000323584	ENSG00000102893	PHKB	TRUE	FALSE
chr16	47461428	T	A	ENST00000323584	ENSG00000102893	PHKB	TRUE	FALSE
chr16	47461428	T	C	ENST00000323584	ENSG00000102893	PHKB	TRUE	FALSE
chr16	47461428	T	G	ENST00000323584	ENSG00000102893	PHKB	TRUE	FALSE
chr16	47497397	A	C	ENST00000323584	ENSG00000102893	PHKB	TRUE	FALSE
chr16	47497397	A	G	ENST00000323584	ENSG00000102893	PHKB	TRUE	FALSE
chr16	47497397	A	T	ENST00000323584	ENSG00000102893	PHKB	TRUE	FALSE
chr16	47497398	G	A	ENST00000323584	ENSG00000102893	PHKB	TRUE	FALSE
chr16	47497398	G	C	ENST00000323584	ENSG00000102893	PHKB	TRUE	FALSE
chr16	47497398	G	T	ENST00000323584	ENSG00000102893	PHKB	TRUE	FALSE
chr16	47497402	C	A	ENST00000323584	ENSG00000102893	PHKB	TRUE	TRUE
chr16	47497402	C	G	ENST00000323584	ENSG00000102893	PHKB	TRUE	TRUE
chr16	47497409	T	A	ENST00000323584	ENSG00000102893	PHKB	TRUE	TRUE
chr16	47497409	T	G	ENST00000323584	ENSG00000102893	PHKB	TRUE	TRUE
chr16	47497410	G	T	ENST00000323584	ENSG00000102893	PHKB	TRUE	TRUE
chr16	47497419	A	T	ENST00000323584	ENSG00000102893	PHKB	TRUE	TRUE
chr16	47497437	A	T	ENST00000323584	ENSG00000102893	PHKB	TRUE	TRUE
chr16	47497449	G	T	ENST00000323584	ENSG00000102893	PHKB	TRUE	TRUE
chr16	47497459	G	A	ENST00000323584	ENSG00000102893	PHKB	TRUE	TRUE
chr16	47497460	G	A	ENST00000323584	ENSG00000102893	PHKB	TRUE	TRUE
chr16	47497464	A	T	ENST00000323584	ENSG00000102893	PHKB	TRUE	TRUE
chr16	47497468	T	A	ENST00000323584	ENSG00000102893	PHKB	TRUE	TRUE
chr16	47497478	T	A	ENST00000323584	ENSG00000102893	PHKB	TRUE	TRUE
chr16	47497478	T	G	ENST00000323584	ENSG00000102893	PHKB	TRUE	TRUE
chr16	47497481	C	A	ENST00000323584	ENSG00000102893	PHKB	TRUE	TRUE
chr16	47497481	C	G	ENST00000323584	ENSG00000102893	PHKB	TRUE	TRUE
chr16	47497482	A	T	ENST00000323584	ENSG00000102893	PHKB	TRUE	TRUE
chr16	47497489	G	A	ENST00000323584	ENSG00000102893	PHKB	TRUE	FALSE
chr16	47497489	G	C	ENST00000323584	ENSG00000102893	PHKB	TRUE	FALSE
chr16	47497489	G	T	ENST00000323584	ENSG00000102893	PHKB	TRUE	FALSE
chr16	47497490	T	A	ENST00000323584	ENSG00000102893	PHKB	TRUE	FALSE
chr16	47497490	T	C	ENST00000323584	ENSG00000102893	PHKB	TRUE	FALSE
chr16	47497490	T	G	ENST00000323584	ENSG00000102893	PHKB	TRUE	FALSE
chr16	47499754	A	C	ENST00000323584	ENSG00000102893	PHKB	TRUE	FALSE
chr16	47499754	A	G	ENST00000323584	ENSG00000102893	PHKB	TRUE	FALSE
chr16	47499754	A	T	ENST00000323584	ENSG00000102893	PHKB	TRUE	FALSE
chr16	47499755	G	A	ENST00000323584	ENSG00000102893	PHKB	TRUE	FALSE
chr16	47499755	G	C	ENST00000323584	ENSG00000102893	PHKB	TRUE	FALSE
chr16	47499755	G	T	ENST00000323584	ENSG00000102893	PHKB	TRUE	FALSE
chr16	47499758	A	T	ENST00000323584	ENSG00000102893	PHKB	TRUE	TRUE
chr16	47499762	C	A	ENST00000323584	ENSG00000102893	PHKB	TRUE	TRUE
chr16	47499762	C	G	ENST00000323584	ENSG00000102893	PHKB	TRUE	TRUE
chr16	47499768	T	A	ENST00000323584	ENSG00000102893	PHKB	TRUE	TRUE
chr16	47499778	T	A	ENST00000323584	ENSG00000102893	PHKB	TRUE	TRUE
chr16	47499778	T	G	ENST00000323584	ENSG00000102893	PHKB	TRUE	TRUE
chr16	47499779	C	T	ENST00000323584	ENSG00000102893	PHKB	TRUE	TRUE
chr16	47499809	A	T	ENST00000323584	ENSG00000102893	PHKB	TRUE	TRUE
chr16	47499817	C	A	ENST00000323584	ENSG00000102893	PHKB	TRUE	TRUE
chr16	47499827	C	T	ENST00000323584	ENSG00000102893	PHKB	TRUE	TRUE
chr16	47499830	A	T	ENST00000323584	ENSG00000102893	PHKB	TRUE	TRUE
chr16	47499836	A	T	ENST00000323584	ENSG00000102893	PHKB	TRUE	TRUE
chr16	47499842	C	T	ENST00000323584	ENSG00000102893	PHKB	TRUE	TRUE
chr16	47499856	C	A	ENST00000323584	ENSG00000102893	PHKB	TRUE	TRUE
chr16	47499856	C	G	ENST00000323584	ENSG00000102893	PHKB	TRUE	TRUE
chr16	47499859	C	A	ENST00000323584	ENSG00000102893	PHKB	TRUE	TRUE
chr16	47499873	G	A	ENST00000323584	ENSG00000102893	PHKB	TRUE	TRUE
chr16	47499874	G	A	ENST00000323584	ENSG00000102893	PHKB	TRUE	TRUE
chr16	47499879	T	A	ENST00000323584	ENSG00000102893	PHKB	TRUE	TRUE
chr16	47499892	C	A	ENST00000323584	ENSG00000102893	PHKB	TRUE	TRUE
chr16	47499892	C	G	ENST00000323584	ENSG00000102893	PHKB	TRUE	TRUE
chr16	47499895	G	A	ENST00000323584	ENSG00000102893	PHKB	TRUE	FALSE
chr16	47499895	G	C	ENST00000323584	ENSG00000102893	PHKB	TRUE	FALSE
chr16	47499895	G	T	ENST00000323584	ENSG00000102893	PHKB	TRUE	FALSE
chr16	47499896	T	A	ENST00000323584	ENSG00000102893	PHKB	TRUE	FALSE
chr16	47499896	T	C	ENST00000323584	ENSG00000102893	PHKB	TRUE	FALSE
chr16	47499896	T	G	ENST00000323584	ENSG00000102893	PHKB	TRUE	FALSE
chr16	47502989	A	C	ENST00000323584	ENSG00000102893	PHKB	TRUE	FALSE
chr16	47502989	A	G	ENST00000323584	ENSG00000102893	PHKB	TRUE	FALSE
chr16	47502989	A	T	ENST00000323584	ENSG00000102893	PHKB	TRUE	FALSE
chr16	47502990	G	A	ENST00000323584	ENSG00000102893	PHKB	TRUE	FALSE
chr16	47502990	G	C	ENST00000323584	ENSG00000102893	PHKB	TRUE	FALSE
chr16	47502990	G	T	ENST00000323584	ENSG00000102893	PHKB	TRUE	FALSE
chr16	47502992	C	T	ENST00000323584	ENSG00000102893	PHKB	TRUE	TRUE
chr16	47503007	A	T	ENST00000323584	ENSG00000102893	PHKB	TRUE	TRUE
chr16	47503010	G	T	ENST00000323584	ENSG00000102893	PHKB	TRUE	TRUE
chr16	47503022	G	T	ENST00000323584	ENSG00000102893	PHKB	TRUE	TRUE
chr16	47503028	G	T	ENST00000323584	ENSG00000102893	PHKB	TRUE	TRUE
chr16	47503035	C	A	ENST00000323584	ENSG00000102893	PHKB	TRUE	TRUE
chr16	47503035	C	G	ENST00000323584	ENSG00000102893	PHKB	TRUE	TRUE
chr16	47503043	A	T	ENST00000323584	ENSG00000102893	PHKB	TRUE	TRUE
chr16	47503048	C	A	ENST00000323584	ENSG00000102893	PHKB	TRUE	TRUE
chr16	47503052	A	T	ENST00000323584	ENSG00000102893	PHKB
chr16	47503055	G	T	ENST00000323584	ENSG00000102893	PHKB	TRUE	TRUE
chr16	47503066	C	A	ENST00000323584	ENSG00000102893	PHKB	TRUE	TRUE
chr16	47503066	C	G	ENST00000323584	ENSG00000102893	PHKB	TRUE	TRUE
chr16	47503069	C	A	ENST00000323584	ENSG00000102893	PHKB	TRUE	TRUE
chr16	47503072	T	A	ENST00000323584	ENSG00000102893	PHKB	TRUE	TRUE
chr16	47503072	T	G	ENST00000323584	ENSG00000102893	PHKB
chr16	47503079	C	T	ENST00000323584	ENSG00000102893	PHKB	TRUE	TRUE
chr16	47503088	A	T	ENST00000323584	ENSG00000102893	PHKB	TRUE	TRUE
chr16	47503091	G	A	ENST00000323584	ENSG00000102893	PHKB	TRUE	FALSE
chr16	47503091	G	C	ENST00000323584	ENSG00000102893	PHKB	TRUE	FALSE
chr16	47503091	G	T	ENST00000323584	ENSG00000102893	PHKB	TRUE	FALSE
chr16	47503092	T	A	ENST00000323584	ENSG00000102893	PHKB	TRUE	FALSE
chr16	47503092	T	C	ENST00000323584	ENSG00000102893	PHKB	TRUE	FALSE
chr16	47503092	T	G	ENST00000323584	ENSG00000102893	PHKB	TRUE	FALSE
chr16	47511663	A	C	ENST00000323584	ENSG00000102893	PHKB	TRUE	FALSE
chr16	47511663	A	G	ENST00000323584	ENSG00000102893	PHKB	TRUE	FALSE
chr16	47511663	A	T	ENST00000323584	ENSG00000102893	PHKB	TRUE	FALSE
chr16	47511664	G	A	ENST00000323584	ENSG00000102893	PHKB	TRUE	FALSE
chr16	47511664	G	C	ENST00000323584	ENSG00000102893	PHKB	TRUE	FALSE
chr16	47511664	G	T	ENST00000323584	ENSG00000102893	PHKB	TRUE	FALSE
chr16	47511668	C	T	ENST00000323584	ENSG00000102893	PHKB	TRUE	TRUE
chr16	47511671	C	T	ENST00000323584	ENSG00000102893	PHKB	TRUE	TRUE
chr16	47511677	A	T	ENST00000323584	ENSG00000102893	PHKB	TRUE	TRUE
chr16	47511680	C	T	ENST00000323584	ENSG00000102893	PHKB	TRUE	TRUE
chr16	47511703	T	A	ENST00000323584	ENSG00000102893	PHKB	TRUE	TRUE
chr16	47511731	G	T	ENST00000323584	ENSG00000102893	PHKB	TRUE	TRUE
chr16	47511737	G	T	ENST00000323584	ENSG00000102893	PHKB	TRUE	TRUE
chr16	47511741	T	A	ENST00000323584	ENSG00000102893	PHKB	TRUE	TRUE
chr16	47511751	T	A	ENST00000323584	ENSG00000102893	PHKB	TRUE	TRUE
chr16	47511751	T	G	ENST00000323584	ENSG00000102893	PHKB	TRUE	TRUE
chr16	47511752	G	T	ENST00000323584	ENSG00000102893	PHKB	TRUE	TRUE
chr16	47511755	G	T	ENST00000323584	ENSG00000102893	PHKB	TRUE	TRUE
chr16	47511760	T	A	ENST00000323584	ENSG00000102893	PHKB	TRUE	TRUE
chr16	47511760	T	G	ENST00000323584	ENSG00000102893	PHKB	TRUE	TRUE
chr16	47511770	C	T	ENST00000323584	ENSG00000102893	PHKB	TRUE	TRUE
chr16	47511773	G	A	ENST00000323584	ENSG00000102893	PHKB	TRUE	FALSE
chr16	47511773	G	C	ENST00000323584	ENSG00000102893	PHKB	TRUE	FALSE
chr16	47511773	G	T	ENST00000323584	ENSG00000102893	PHKB	TRUE	FALSE
chr16	47511774	T	A	ENST00000323584	ENSG00000102893	PHKB	TRUE	FALSE
chr16	47511774	T	C	ENST00000323584	ENSG00000102893	PHKB	TRUE	FALSE
chr16	47511774	T	G	ENST00000323584	ENSG00000102893	PHKB	TRUE	FALSE
chr16	47515519	A	C	ENST00000323584	ENSG00000102893	PHKB	TRUE	FALSE
chr16	47515519	A	G	ENST00000323584	ENSG00000102893	PHKB	TRUE	FALSE
chr16	47515519	A	T	ENST00000323584	ENSG00000102893	PHKB	TRUE	FALSE
chr16	47515520	G	A	ENST00000323584	ENSG00000102893	PHKB	TRUE	FALSE
chr16	47515520	G	C	ENST00000323584	ENSG00000102893	PHKB	TRUE	FALSE
chr16	47515520	G	T	ENST00000323584	ENSG00000102893	PHKB	TRUE	FALSE
chr16	47515534	C	A	ENST00000323584	ENSG00000102893	PHKB
chr16	47515534	C	G	ENST00000323584	ENSG00000102893	PHKB
chr16	47515541	T	A	ENST00000323584	ENSG00000102893	PHKB	TRUE	TRUE
chr16	47515541	T	G	ENST00000323584	ENSG00000102893	PHKB	TRUE	TRUE
chr16	47515550	C	A	ENST00000323584	ENSG00000102893	PHKB	TRUE	TRUE
chr16	47515550	C	G	ENST00000323584	ENSG00000102893	PHKB	TRUE	TRUE
chr16	47515557	G	T	ENST00000323584	ENSG00000102893	PHKB	TRUE	TRUE
chr16	47515570	C	A	ENST00000323584	ENSG00000102893	PHKB	TRUE	TRUE
chr16	47515570	C	G	ENST00000323584	ENSG00000102893	PHKB	TRUE	TRUE
chr16	47515572	G	T	ENST00000323584	ENSG00000102893	PHKB	TRUE	TRUE
chr16	47515578	C	T	ENST00000323584	ENSG00000102893	PHKB
chr16	47515589	C	A	ENST00000323584	ENSG00000102893	PHKB
chr16	47515589	C	G	ENST00000323584	ENSG00000102893	PHKB
chr16	47515599	G	T	ENST00000323584	ENSG00000102893	PHKB
chr16	47515602	G	A	ENST00000323584	ENSG00000102893	PHKB	TRUE	FALSE
chr16	47515602	G	C	ENST00000323584	ENSG00000102893	PHKB	TRUE	FALSE
chr16	47515602	G	T	ENST00000323584	ENSG00000102893	PHKB	TRUE	FALSE
chr16	47515603	T	A	ENST00000323584	ENSG00000102893	PHKB	TRUE	FALSE
chr16	47515603	T	C	ENST00000323584	ENSG00000102893	PHKB	FALSE	FALSE
chr16	47515603	T	G	ENST00000323584	ENSG00000102893	PHKB	TRUE	FALSE
chr16	47547431	A	C	ENST00000323584	ENSG00000102893	PHKB	TRUE	FALSE
chr16	47547431	A	G	ENST00000323584	ENSG00000102893	PHKB	TRUE	FALSE
chr16	47547431	A	T	ENST00000323584	ENSG00000102893	PHKB	TRUE	FALSE
chr16	47547432	G	A	ENST00000323584	ENSG00000102893	PHKB	TRUE	FALSE
chr16	47547432	G	C	ENST00000323584	ENSG00000102893	PHKB	TRUE	FALSE
chr16	47547432	G	T	ENST00000323584	ENSG00000102893	PHKB	TRUE	FALSE
chr16	47547445	C	T	ENST00000323584	ENSG00000102893	PHKB	TRUE	TRUE
chr16	47547462	T	A	ENST00000323584	ENSG00000102893	PHKB	TRUE	TRUE
chr16	47547466	G	T	ENST00000323584	ENSG00000102893	PHKB	TRUE	TRUE
chr16	47547469	A	T	ENST00000323584	ENSG00000102893	PHKB	TRUE	TRUE
chr16	47547477	C	A	ENST00000323584	ENSG00000102893	PHKB	TRUE	TRUE
chr16	47547477	C	G	ENST00000323584	ENSG00000102893	PHKB	TRUE	TRUE
chr16	47547500	G	A	ENST00000323584	ENSG00000102893	PHKB	TRUE	TRUE
chr16	47547501	G	A	ENST00000323584	ENSG00000102893	PHKB	TRUE	TRUE
chr16	47547502	G	T	ENST00000323584	ENSG00000102893	PHKB	TRUE	TRUE
chr16	47547505	A	T	ENST00000323584	ENSG00000102893	PHKB	TRUE	TRUE
chr16	47547508	G	T	ENST00000323584	ENSG00000102893	PHKB	TRUE	TRUE
chr16	47547514	A	T	ENST00000323584	ENSG00000102893	PHKB	TRUE	TRUE
chr16	47547519	T	A	ENST00000323584	ENSG00000102893	PHKB	TRUE	TRUE
chr16	47547519	T	G	ENST00000323584	ENSG00000102893	PHKB	TRUE	TRUE
chr16	47547535	G	T	ENST00000323584	ENSG00000102893	PHKB	TRUE	TRUE
chr16	47547545	C	A	ENST00000323584	ENSG00000102893	PHKB	TRUE	TRUE
chr16	47547549	G	A	ENST00000323584	ENSG00000102893	PHKB	TRUE	FALSE
chr16	47547549	G	C	ENST00000323584	ENSG00000102893	PHKB	TRUE	FALSE
chr16	47547549	G	T	ENST00000323584	ENSG00000102893	PHKB	TRUE	FALSE
chr16	47547550	T	A	ENST00000323584	ENSG00000102893	PHKB	TRUE	FALSE
chr16	47547550	T	C	ENST00000323584	ENSG00000102893	PHKB	TRUE	FALSE
chr16	47547550	T	G	ENST00000323584	ENSG00000102893	PHKB	TRUE	FALSE
chr16	47580293	A	C	ENST00000323584	ENSG00000102893	PHKB	TRUE	FALSE
chr16	47580293	A	G	ENST00000323584	ENSG00000102893	PHKB	TRUE	FALSE
chr16	47580293	A	T	ENST00000323584	ENSG00000102893	PHKB	TRUE	FALSE
chr16	47580294	G	A	ENST00000323584	ENSG00000102893	PHKB	TRUE	FALSE
chr16	47580294	G	C	ENST00000323584	ENSG00000102893	PHKB	TRUE	FALSE
chr16	47580294	G	T	ENST00000323584	ENSG00000102893	PHKB	TRUE	FALSE
chr16	47580297	C	A	ENST00000323584	ENSG00000102893	PHKB	TRUE	TRUE
chr16	47580306	T	A	ENST00000323584	ENSG00000102893	PHKB	TRUE	TRUE
chr16	47580306	T	G	ENST00000323584	ENSG00000102893	PHKB	TRUE	TRUE
chr16	47580311	A	T	ENST00000323584	ENSG00000102893	PHKB	TRUE	TRUE
chr16	47580323	G	T	ENST00000323584	ENSG00000102893	PHKB	TRUE	TRUE
chr16	47580335	G	T	ENST00000323584	ENSG00000102893	PHKB	TRUE	TRUE
chr16	47580356	C	T	ENST00000323584	ENSG00000102893	PHKB	TRUE	TRUE
chr16	47580359	G	A	ENST00000323584	ENSG00000102893	PHKB	TRUE	FALSE
chr16	47580359	G	C	ENST00000323584	ENSG00000102893	PHKB	TRUE	FALSE
chr16	47580359	G	T	ENST00000323584	ENSG00000102893	PHKB	TRUE	FALSE
chr16	47580360	T	A	ENST00000323584	ENSG00000102893	PHKB	TRUE	FALSE
chr16	47580360	T	C	ENST00000323584	ENSG00000102893	PHKB	TRUE	FALSE
chr16	47580360	T	G	ENST00000323584	ENSG00000102893	PHKB	TRUE	FALSE
chr16	47587666	A	C	ENST00000323584	ENSG00000102893	PHKB	TRUE	FALSE
chr16	47587666	A	G	ENST00000323584	ENSG00000102893	PHKB	TRUE	FALSE
chr16	47587666	A	T	ENST00000323584	ENSG00000102893	PHKB	TRUE	FALSE
chr16	47587667	G	A	ENST00000323584	ENSG00000102893	PHKB	TRUE	FALSE
chr16	47587667	G	C	ENST00000323584	ENSG00000102893	PHKB	TRUE	FALSE
chr16	47587667	G	T	ENST00000323584	ENSG00000102893	PHKB	TRUE	FALSE
chr16	47587673	T	A	ENST00000323584	ENSG00000102893	PHKB	TRUE	TRUE
chr16	47587675	C	A	ENST00000323584	ENSG00000102893	PHKB	TRUE	TRUE
chr16	47587678	G	A	ENST00000323584	ENSG00000102893	PHKB	TRUE	TRUE
chr16	47587679	G	A	ENST00000323584	ENSG00000102893	PHKB	TRUE	TRUE
chr16	47587681	C	A	ENST00000323584	ENSG00000102893	PHKB	TRUE	TRUE
chr16	47587681	C	G	ENST00000323584	ENSG00000102893	PHKB	TRUE	TRUE
chr16	47587722	C	T	ENST00000323584	ENSG00000102893	PHKB	TRUE	TRUE
chr16	47587729	T	A	ENST00000323584	ENSG00000102893	PHKB	TRUE	TRUE
chr16	47587733	C	A	ENST00000323584	ENSG00000102893	PHKB	TRUE	TRUE
chr16	47587735	C	A	ENST00000323584	ENSG00000102893	PHKB	TRUE	TRUE
chr16	47587741	T	A	ENST00000323584	ENSG00000102893	PHKB	TRUE	TRUE
chr16	47587741	T	G	ENST00000323584	ENSG00000102893	PHKB	TRUE	TRUE
chr16	47587746	A	T	ENST00000323584	ENSG00000102893	PHKB	TRUE	TRUE
chr16	47587749	G	T	ENST00000323584	ENSG00000102893	PHKB	TRUE	TRUE
chr16	47587753	C	A	ENST00000323584	ENSG00000102893	PHKB	TRUE	TRUE
chr16	47587753	C	G	ENST00000323584	ENSG00000102893	PHKB	TRUE	TRUE
chr16	47587755	A	T	ENST00000323584	ENSG00000102893	PHKB	TRUE	TRUE
chr16	47587759	C	A	ENST00000323584	ENSG00000102893	PHKB	TRUE	TRUE
chr16	47587759	C	G	ENST00000323584	ENSG00000102893	PHKB	TRUE	TRUE
chr16	47587764	G	A	ENST00000323584	ENSG00000102893	PHKB	TRUE	FALSE
chr16	47587764	G	C	ENST00000323584	ENSG00000102893	PHKB	TRUE	FALSE
chr16	47587764	G	T	ENST00000323584	ENSG00000102893	PHKB	TRUE	FALSE
chr16	47587765	T	A	ENST00000323584	ENSG00000102893	PHKB	TRUE	FALSE
chr16	47587765	T	C	ENST00000323584	ENSG00000102893	PHKB	TRUE	FALSE
chr16	47587765	T	G	ENST00000323584	ENSG00000102893	PHKB	TRUE	FALSE
chr16	47588903	A	C	ENST00000323584	ENSG00000102893	PHKB	TRUE	FALSE
chr16	47588903	A	G	ENST00000323584	ENSG00000102893	PHKB	TRUE	FALSE
chr16	47588903	A	T	ENST00000323584	ENSG00000102893	PHKB	TRUE	FALSE
chr16	47588904	G	A	ENST00000323584	ENSG00000102893	PHKB	TRUE	FALSE
chr16	47588904	G	C	ENST00000323584	ENSG00000102893	PHKB	TRUE	FALSE
chr16	47588904	G	T	ENST00000323584	ENSG00000102893	PHKB	TRUE	FALSE
chr16	47588931	C	A	ENST00000323584	ENSG00000102893	PHKB	TRUE	TRUE
chr16	47588940	T	A	ENST00000323584	ENSG00000102893	PHKB	TRUE	TRUE
chr16	47588940	T	G	ENST00000323584	ENSG00000102893	PHKB	TRUE	TRUE
chr16	47588962	G	T	ENST00000323584	ENSG00000102893	PHKB	TRUE	TRUE
chr16	47588977	C	T	ENST00000323584	ENSG00000102893	PHKB	TRUE	TRUE
chr16	47588989	A	T	ENST00000323584	ENSG00000102893	PHKB	TRUE	TRUE
chr16	47588998	A	T	ENST00000323584	ENSG00000102893	PHKB	TRUE	TRUE
chr16	47589001	A	T	ENST00000323584	ENSG00000102893	PHKB	TRUE	TRUE
chr16	47589005	T	A	ENST00000323584	ENSG00000102893	PHKB	TRUE	TRUE
chr16	47589005	T	G	ENST00000323584	ENSG00000102893	PHKB	TRUE	TRUE
chr16	47589007	A	T	ENST00000323584	ENSG00000102893	PHKB
chr16	47589010	G	T	ENST00000323584	ENSG00000102893	PHKB	TRUE	TRUE
chr16	47589013	A	T	ENST00000323584	ENSG00000102893	PHKB	TRUE	TRUE
chr16	47589018	T	A	ENST00000323584	ENSG00000102893	PHKB	TRUE	TRUE
chr16	47589018	T	G	ENST00000323584	ENSG00000102893	PHKB	TRUE	TRUE
chr16	47589019	G	T	ENST00000323584	ENSG00000102893	PHKB	TRUE	TRUE
chr16	47589025	A	T	ENST00000323584	ENSG00000102893	PHKB	TRUE	TRUE
chr16	47589035	T	A	ENST00000323584	ENSG00000102893	PHKB	TRUE	TRUE
chr16	47589037	A	T	ENST00000323584	ENSG00000102893	PHKB
chr16	47589048	T	A	ENST00000323584	ENSG00000102893	PHKB	TRUE	TRUE
chr16	47589048	T	G	ENST00000323584	ENSG00000102893	PHKB	TRUE	TRUE
chr16	47589049	A	T	ENST00000323584	ENSG00000102893	PHKB	TRUE	TRUE
chr16	47589056	C	A	ENST00000323584	ENSG00000102893	PHKB	TRUE	TRUE
chr16	47589056	C	G	ENST00000323584	ENSG00000102893	PHKB	TRUE	TRUE
chr16	47589059	T	A	ENST00000323584	ENSG00000102893	PHKB	TRUE	TRUE
chr16	47589061	G	T	ENST00000323584	ENSG00000102893	PHKB	TRUE	TRUE
chr16	47589073	A	T	ENST00000323584	ENSG00000102893	PHKB	TRUE	TRUE
chr16	47589078	C	A	ENST00000323584	ENSG00000102893	PHKB	TRUE	TRUE
chr16	47589081	C	A	ENST00000323584	ENSG00000102893	PHKB	TRUE	TRUE
chr16	47589081	C	G	ENST00000323584	ENSG00000102893	PHKB	TRUE	TRUE
chr16	47589084	C	A	ENST00000323584	ENSG00000102893	PHKB	TRUE	TRUE
chr16	47589084	C	G	ENST00000323584	ENSG00000102893	PHKB	TRUE	TRUE
chr16	47589085	A	T	ENST00000323584	ENSG00000102893	PHKB	TRUE	TRUE
chr16	47589094	G	T	ENST00000323584	ENSG00000102893	PHKB	TRUE	TRUE
chr16	47589100	A	T	ENST00000323584	ENSG00000102893	PHKB	TRUE	TRUE
chr16	47589103	G	A	ENST00000323584	ENSG00000102893	PHKB	TRUE	FALSE
chr16	47589103	G	C	ENST00000323584	ENSG00000102893	PHKB	TRUE	FALSE
chr16	47589103	G	T	ENST00000323584	ENSG00000102893	PHKB	TRUE	FALSE
chr16	47589104	T	A	ENST00000323584	ENSG00000102893	PHKB	TRUE	FALSE
chr16	47589104	T	C	ENST00000323584	ENSG00000102893	PHKB	TRUE	FALSE
chr16	47589104	T	G	ENST00000323584	ENSG00000102893	PHKB	TRUE	FALSE
chr16	47593498	A	C	ENST00000323584	ENSG00000102893	PHKB	TRUE	FALSE
chr16	47593498	A	G	ENST00000323584	ENSG00000102893	PHKB	TRUE	FALSE
chr16	47593498	A	T	ENST00000323584	ENSG00000102893	PHKB	TRUE	FALSE
chr16	47593499	G	A	ENST00000323584	ENSG00000102893	PHKB	TRUE	FALSE
chr16	47593499	G	C	ENST00000323584	ENSG00000102893	PHKB	TRUE	FALSE
chr16	47593499	G	T	ENST00000323584	ENSG00000102893	PHKB	TRUE	FALSE
chr16	47593515	G	T	ENST00000323584	ENSG00000102893	PHKB	TRUE	TRUE
chr16	47593520	T	A	ENST00000323584	ENSG00000102893	PHKB	TRUE	TRUE
chr16	47593521	G	T	ENST00000323584	ENSG00000102893	PHKB	TRUE	TRUE
chr16	47593544	T	A	ENST00000323584	ENSG00000102893	PHKB	TRUE	TRUE
chr16	47593544	T	G	ENST00000323584	ENSG00000102893	PHKB	TRUE	TRUE
chr16	47593557	G	T	ENST00000323584	ENSG00000102893	PHKB
chr16	47593558	G	A	ENST00000323584	ENSG00000102893	PHKB	TRUE	FALSE
chr16	47593558	G	C	ENST00000323584	ENSG00000102893	PHKB	TRUE	FALSE
chr16	47593558	G	T	ENST00000323584	ENSG00000102893	PHKB	TRUE	FALSE
chr16	47593559	T	A	ENST00000323584	ENSG00000102893	PHKB	TRUE	FALSE
chr16	47593559	T	C	ENST00000323584	ENSG00000102893	PHKB	TRUE	FALSE
chr16	47593559	T	G	ENST00000323584	ENSG00000102893	PHKB	TRUE	FALSE
chr16	47594135	A	C	ENST00000323584	ENSG00000102893	PHKB	TRUE	FALSE
chr16	47594135	A	G	ENST00000323584	ENSG00000102893	PHKB	TRUE	FALSE
chr16	47594135	A	T	ENST00000323584	ENSG00000102893	PHKB	TRUE	FALSE
chr16	47594136	G	A	ENST00000323584	ENSG00000102893	PHKB	TRUE	FALSE
chr16	47594136	G	C	ENST00000323584	ENSG00000102893	PHKB	TRUE	FALSE
chr16	47594136	G	T	ENST00000323584	ENSG00000102893	PHKB	TRUE	FALSE
chr16	47594145	A	T	ENST00000323584	ENSG00000102893	PHKB	TRUE	TRUE
chr16	47594157	A	T	ENST00000323584	ENSG00000102893	PHKB	TRUE	TRUE
chr16	47594160	C	T	ENST00000323584	ENSG00000102893	PHKB	TRUE	TRUE
chr16	47594166	C	T	ENST00000323584	ENSG00000102893	PHKB	TRUE	TRUE
chr16	47594169	G	T	ENST00000323584	ENSG00000102893	PHKB	TRUE	TRUE
chr16	47594174	T	A	ENST00000323584	ENSG00000102893	PHKB	TRUE	TRUE
chr16	47594174	T	G	ENST00000323584	ENSG00000102893	PHKB	TRUE	TRUE
chr16	47594175	C	T	ENST00000323584	ENSG00000102893	PHKB	TRUE	TRUE
chr16	47594185	T	A	ENST00000323584	ENSG00000102893	PHKB	TRUE	TRUE
chr16	47594211	G	T	ENST00000323584	ENSG00000102893	PHKB	TRUE	TRUE
chr16	47594214	G	T	ENST00000323584	ENSG00000102893	PHKB	TRUE	TRUE
chr16	47594215	G	A	ENST00000323584	ENSG00000102893	PHKB	TRUE	FALSE
chr16	47594215	G	C	ENST00000323584	ENSG00000102893	PHKB	TRUE	FALSE
chr16	47594215	G	T	ENST00000323584	ENSG00000102893	PHKB	TRUE	FALSE
chr16	47594216	T	A	ENST00000323584	ENSG00000102893	PHKB	TRUE	FALSE
chr16	47594216	T	C	ENST00000323584	ENSG00000102893	PHKB	TRUE	FALSE
chr16	47594216	T	G	ENST00000323584	ENSG00000102893	PHKB	TRUE	FALSE
chr16	47596371	A	C	ENST00000323584	ENSG00000102893	PHKB	TRUE	FALSE
chr16	47596371	A	G	ENST00000323584	ENSG00000102893	PHKB	TRUE	FALSE
chr16	47596371	A	T	ENST00000323584	ENSG00000102893	PHKB	TRUE	FALSE
chr16	47596372	G	A	ENST00000323584	ENSG00000102893	PHKB	TRUE	FALSE
chr16	47596372	G	C	ENST00000323584	ENSG00000102893	PHKB	TRUE	FALSE
chr16	47596372	G	T	ENST00000323584	ENSG00000102893	PHKB	TRUE	FALSE
chr16	47596377	T	A	ENST00000323584	ENSG00000102893	PHKB	TRUE	TRUE
chr16	47596377	T	G	ENST00000323584	ENSG00000102893	PHKB	TRUE	TRUE
chr16	47596390	A	T	ENST00000323584	ENSG00000102893	PHKB	TRUE	TRUE
chr16	47596395	C	A	ENST00000323584	ENSG00000102893	PHKB	TRUE	TRUE
chr16	47596395	C	G	ENST00000323584	ENSG00000102893	PHKB	TRUE	TRUE
chr16	47596398	T	A	ENST00000323584	ENSG00000102893	PHKB	TRUE	TRUE
chr16	47596398	T	G	ENST00000323584	ENSG00000102893	PHKB	TRUE	TRUE
chr16	47596401	T	A	ENST00000323584	ENSG00000102893	PHKB	TRUE	TRUE
chr16	47596401	T	G	ENST00000323584	ENSG00000102893	PHKB	TRUE	TRUE
chr16	47596420	G	T	ENST00000323584	ENSG00000102893	PHKB	TRUE	TRUE
chr16	47596425	T	A	ENST00000323584	ENSG00000102893	PHKB	TRUE	TRUE
chr16	47596425	T	G	ENST00000323584	ENSG00000102893	PHKB	TRUE	TRUE
chr16	47596426	G	T	ENST00000323584	ENSG00000102893	PHKB	TRUE	TRUE
chr16	47596429	A	T	ENST00000323584	ENSG00000102893	PHKB	TRUE	TRUE
chr16	47596447	C	T	ENST00000323584	ENSG00000102893	PHKB	TRUE	TRUE
chr16	47596450	A	T	ENST00000323584	ENSG00000102893	PHKB	TRUE	TRUE
chr16	47596453	C	T	ENST00000323584	ENSG00000102893	PHKB	TRUE	TRUE
chr16	47596470	T	A	ENST00000323584	ENSG00000102893	PHKB	TRUE	TRUE
chr16	47596480	G	T	ENST00000323584	ENSG00000102893	PHKB	TRUE	TRUE
chr16	47596483	A	T	ENST00000323584	ENSG00000102893	PHKB	TRUE	TRUE
chr16	47596496	G	A	ENST00000323584	ENSG00000102893	PHKB	TRUE	TRUE
chr16	47596497	G	A	ENST00000323584	ENSG00000102893	PHKB	TRUE	TRUE
chr16	47596498	G	T	ENST00000323584	ENSG00000102893	PHKB	TRUE	TRUE
chr16	47596501	C	T	ENST00000323584	ENSG00000102893	PHKB	TRUE	TRUE
chr16	47596512	T	A	ENST00000323584	ENSG00000102893	PHKB	TRUE	TRUE
chr16	47596512	T	G	ENST00000323584	ENSG00000102893	PHKB	TRUE	TRUE
chr16	47596522	A	T	ENST00000323584	ENSG00000102893	PHKB	TRUE	TRUE
chr16	47596532	G	A	ENST00000323584	ENSG00000102893	PHKB	TRUE	FALSE
chr16	47596532	G	C	ENST00000323584	ENSG00000102893	PHKB	TRUE	FALSE
chr16	47596532	G	T	ENST00000323584	ENSG00000102893	PHKB	TRUE	FALSE
chr16	47596533	T	A	ENST00000323584	ENSG00000102893	PHKB	TRUE	FALSE
chr16	47596533	T	C	ENST00000323584	ENSG00000102893	PHKB	TRUE	FALSE
chr16	47596533	T	G	ENST00000323584	ENSG00000102893	PHKB	TRUE	FALSE
chr16	47610824	A	C	ENST00000323584	ENSG00000102893	PHKB	TRUE	FALSE
chr16	47610824	A	G	ENST00000323584	ENSG00000102893	PHKB	TRUE	FALSE
chr16	47610824	A	T	ENST00000323584	ENSG00000102893	PHKB	TRUE	FALSE
chr16	47610825	G	A	ENST00000323584	ENSG00000102893	PHKB	TRUE	FALSE
chr16	47610825	G	C	ENST00000323584	ENSG00000102893	PHKB	TRUE	FALSE
chr16	47610825	G	T	ENST00000323584	ENSG00000102893	PHKB	TRUE	FALSE
chr16	47610831	G	T	ENST00000323584	ENSG00000102893	PHKB	TRUE	TRUE
chr16	47610846	A	T	ENST00000323584	ENSG00000102893	PHKB	TRUE	TRUE
chr16	47610864	C	T	ENST00000323584	ENSG00000102893	PHKB	TRUE	TRUE
chr16	47610872	T	A	ENST00000323584	ENSG00000102893	PHKB	TRUE	TRUE
chr16	47610872	T	G	ENST00000323584	ENSG00000102893	PHKB	TRUE	TRUE
chr16	47610882	A	T	ENST00000323584	ENSG00000102893	PHKB	TRUE	TRUE
chr16	47610888	C	T	ENST00000323584	ENSG00000102893	PHKB	TRUE	TRUE
chr16	47610918	C	T	ENST00000323584	ENSG00000102893	PHKB	TRUE	TRUE
chr16	47610921	G	A	ENST00000323584	ENSG00000102893	PHKB	TRUE	FALSE
chr16	47610921	G	C	ENST00000323584	ENSG00000102893	PHKB	TRUE	FALSE
chr16	47610921	G	T	ENST00000323584	ENSG00000102893	PHKB	TRUE	FALSE
chr16	47610922	T	A	ENST00000323584	ENSG00000102893	PHKB	TRUE	FALSE
chr16	47610922	T	C	ENST00000323584	ENSG00000102893	PHKB	TRUE	FALSE
chr16	47610922	T	G	ENST00000323584	ENSG00000102893	PHKB	TRUE	FALSE
chr16	47641033	A	C	ENST00000323584	ENSG00000102893	PHKB	TRUE	FALSE
chr16	47641033	A	G	ENST00000323584	ENSG00000102893	PHKB	TRUE	FALSE
chr16	47641033	A	T	ENST00000323584	ENSG00000102893	PHKB	TRUE	FALSE
chr16	47641034	G	A	ENST00000323584	ENSG00000102893	PHKB	TRUE	FALSE
chr16	47641034	G	C	ENST00000323584	ENSG00000102893	PHKB	TRUE	FALSE
chr16	47641034	G	T	ENST00000323584	ENSG00000102893	PHKB	TRUE	FALSE
chr16	47641044	G	T	ENST00000323584	ENSG00000102893	PHKB	TRUE	TRUE
chr16	47641054	T	A	ENST00000323584	ENSG00000102893	PHKB	TRUE	TRUE
chr16	47641080	G	T	ENST00000323584	ENSG00000102893	PHKB	TRUE	TRUE
chr16	47641086	C	T	ENST00000323584	ENSG00000102893	PHKB	TRUE	TRUE
chr16	47641089	A	T	ENST00000323584	ENSG00000102893	PHKB	TRUE	TRUE
chr16	47641091	G	A	ENST00000323584	ENSG00000102893	PHKB	TRUE	FALSE
chr16	47641091	G	C	ENST00000323584	ENSG00000102893	PHKB	TRUE	FALSE
chr16	47641091	G	T	ENST00000323584	ENSG00000102893	PHKB	TRUE	FALSE
chr16	47641092	T	A	ENST00000323584	ENSG00000102893	PHKB	TRUE	FALSE
chr16	47641092	T	C	ENST00000323584	ENSG00000102893	PHKB	TRUE	FALSE
chr16	47641092	T	G	ENST00000323584	ENSG00000102893	PHKB	TRUE	FALSE
chr16	47641597	A	C	ENST00000323584	ENSG00000102893	PHKB	TRUE	FALSE
chr16	47641597	A	G	ENST00000323584	ENSG00000102893	PHKB	TRUE	FALSE
chr16	47641597	A	T	ENST00000323584	ENSG00000102893	PHKB	TRUE	FALSE
chr16	47641598	G	A	ENST00000323584	ENSG00000102893	PHKB	TRUE	FALSE
chr16	47641598	G	C	ENST00000323584	ENSG00000102893	PHKB	TRUE	FALSE
chr16	47641598	G	T	ENST00000323584	ENSG00000102893	PHKB	TRUE	FALSE
chr16	47641603	C	T	ENST00000323584	ENSG00000102893	PHKB	TRUE	TRUE
chr16	47641623	T	A	ENST00000323584	ENSG00000102893	PHKB	TRUE	TRUE
chr16	47641623	T	G	ENST00000323584	ENSG00000102893	PHKB	TRUE	TRUE
chr16	47641630	C	T	ENST00000323584	ENSG00000102893	PHKB	TRUE	TRUE
chr16	47641636	C	T	ENST00000323584	ENSG00000102893	PHKB	TRUE	TRUE
chr16	47641645	C	T	ENST00000323584	ENSG00000102893	PHKB	TRUE	TRUE
chr16	47641648	C	T	ENST00000323584	ENSG00000102893	PHKB	TRUE	TRUE
chr16	47641654	G	T	ENST00000323584	ENSG00000102893	PHKB	TRUE	TRUE
chr16	47641663	C	T	ENST00000323584	ENSG00000102893	PHKB	TRUE	TRUE
chr16	47641670	G	A	ENST00000323584	ENSG00000102893	PHKB	TRUE	TRUE
chr16	47641671	G	A	ENST00000323584	ENSG00000102893	PHKB	TRUE	TRUE
chr16	47641675	C	T	ENST00000323584	ENSG00000102893	PHKB	TRUE	TRUE
chr16	47641678	C	T	ENST00000323584	ENSG00000102893	PHKB	TRUE	TRUE
chr16	47641681	G	T	ENST00000323584	ENSG00000102893	PHKB	TRUE	TRUE
chr16	47641690	A	T	ENST00000323584	ENSG00000102893	PHKB	TRUE	TRUE
chr16	47641693	G	A	ENST00000323584	ENSG00000102893	PHKB	TRUE	FALSE
chr16	47641693	G	C	ENST00000323584	ENSG00000102893	PHKB	TRUE	FALSE
chr16	47641693	G	T	ENST00000323584	ENSG00000102893	PHKB	TRUE	FALSE
chr16	47641694	T	A	ENST00000323584	ENSG00000102893	PHKB	TRUE	FALSE
chr16	47641694	T	C	ENST00000323584	ENSG00000102893	PHKB	TRUE	FALSE
chr16	47641694	T	G	ENST00000323584	ENSG00000102893	PHKB	TRUE	FALSE
chr16	47648531	A	C	ENST00000323584	ENSG00000102893	PHKB	TRUE	FALSE
chr16	47648531	A	G	ENST00000323584	ENSG00000102893	PHKB	TRUE	FALSE
chr16	47648531	A	T	ENST00000323584	ENSG00000102893	PHKB	TRUE	FALSE
chr16	47648532	G	A	ENST00000323584	ENSG00000102893	PHKB	TRUE	FALSE
chr16	47648532	G	C	ENST00000323584	ENSG00000102893	PHKB	TRUE	FALSE
chr16	47648532	G	T	ENST00000323584	ENSG00000102893	PHKB	TRUE	FALSE
chr16	47648538	T	A	ENST00000323584	ENSG00000102893	PHKB	TRUE	TRUE
chr16	47648538	T	G	ENST00000323584	ENSG00000102893	PHKB	TRUE	TRUE
chr16	47648540	T	A	ENST00000323584	ENSG00000102893	PHKB	TRUE	TRUE
chr16	47648542	C	T	ENST00000323584	ENSG00000102893	PHKB	TRUE	TRUE
chr16	47648557	G	T	ENST00000323584	ENSG00000102893	PHKB	TRUE	TRUE
chr16	47648560	A	T	ENST00000323584	ENSG00000102893	PHKB	TRUE	TRUE
chr16	47648564	T	A	ENST00000323584	ENSG00000102893	PHKB	TRUE	TRUE
chr16	47648564	T	G	ENST00000323584	ENSG00000102893	PHKB	TRUE	TRUE
chr16	47648566	G	T	ENST00000323584	ENSG00000102893	PHKB	TRUE	TRUE
chr16	47648575	G	T	ENST00000323584	ENSG00000102893	PHKB	TRUE	TRUE
chr16	47648601	C	A	ENST00000323584	ENSG00000102893	PHKB	TRUE	TRUE
chr16	47648612	C	A	ENST00000323584	ENSG00000102893	PHKB	TRUE	TRUE
chr16	47648612	C	G	ENST00000323584	ENSG00000102893	PHKB	TRUE	TRUE
chr16	47648614	A	T	ENST00000323584	ENSG00000102893	PHKB	TRUE	TRUE
chr16	47648617	G	A	ENST00000323584	ENSG00000102893	PHKB	TRUE	FALSE
chr16	47648617	G	C	ENST00000323584	ENSG00000102893	PHKB	TRUE	FALSE
chr16	47648617	G	T	ENST00000323584	ENSG00000102893	PHKB	TRUE	FALSE
chr16	47648618	T	A	ENST00000323584	ENSG00000102893	PHKB	TRUE	FALSE
chr16	47648618	T	C	ENST00000323584	ENSG00000102893	PHKB	TRUE	FALSE
chr16	47648618	T	G	ENST00000323584	ENSG00000102893	PHKB	TRUE	FALSE
chr16	47649098	A	C	ENST00000323584	ENSG00000102893	PHKB	TRUE	FALSE
chr16	47649098	A	G	ENST00000323584	ENSG00000102893	PHKB	TRUE	FALSE
chr16	47649098	A	T	ENST00000323584	ENSG00000102893	PHKB	TRUE	FALSE
chr16	47649099	G	A	ENST00000323584	ENSG00000102893	PHKB	TRUE	FALSE
chr16	47649099	G	C	ENST00000323584	ENSG00000102893	PHKB	TRUE	FALSE
chr16	47649099	G	T	ENST00000323584	ENSG00000102893	PHKB	TRUE	FALSE
chr16	47649105	T	A	ENST00000323584	ENSG00000102893	PHKB	TRUE	TRUE
chr16	47649105	T	G	ENST00000323584	ENSG00000102893	PHKB	TRUE	TRUE
chr16	47649115	G	T	ENST00000323584	ENSG00000102893	PHKB	TRUE	TRUE
chr16	47649118	A	T	ENST00000323584	ENSG00000102893	PHKB	TRUE	TRUE
chr16	47649132	T	A	ENST00000323584	ENSG00000102893	PHKB	TRUE	TRUE
chr16	47649135	C	A	ENST00000323584	ENSG00000102893	PHKB	TRUE	TRUE
chr16	47649135	C	G	ENST00000323584	ENSG00000102893	PHKB	TRUE	TRUE
chr16	47649165	C	A	ENST00000323584	ENSG00000102893	PHKB	TRUE	TRUE
chr16	47649165	C	G	ENST00000323584	ENSG00000102893	PHKB	TRUE	TRUE
chr16	47649172	C	T	ENST00000323584	ENSG00000102893	PHKB	TRUE	TRUE
chr16	47649202	A	T	ENST00000323584	ENSG00000102893	PHKB	TRUE	TRUE
chr16	47649205	G	A	ENST00000323584	ENSG00000102893	PHKB	TRUE	FALSE
chr16	47649205	G	C	ENST00000323584	ENSG00000102893	PHKB	TRUE	FALSE
chr16	47649205	G	T	ENST00000323584	ENSG00000102893	PHKB	TRUE	FALSE
chr16	47649206	T	A	ENST00000323584	ENSG00000102893	PHKB	TRUE	FALSE
chr16	47649206	T	C	ENST00000323584	ENSG00000102893	PHKB	TRUE	FALSE
chr16	47649206	T	G	ENST00000323584	ENSG00000102893	PHKB	TRUE	FALSE
chr16	47650542	A	C	ENST00000323584	ENSG00000102893	PHKB	TRUE	FALSE
chr16	47650542	A	G	ENST00000323584	ENSG00000102893	PHKB	TRUE	FALSE
chr16	47650542	A	T	ENST00000323584	ENSG00000102893	PHKB	TRUE	FALSE
chr16	47650543	G	A	ENST00000323584	ENSG00000102893	PHKB	TRUE	FALSE
chr16	47650543	G	C	ENST00000323584	ENSG00000102893	PHKB	TRUE	FALSE
chr16	47650543	G	T	ENST00000323584	ENSG00000102893	PHKB	TRUE	FALSE
chr16	47650553	C	T	ENST00000323584	ENSG00000102893	PHKB	TRUE	TRUE
chr16	47650562	A	T	ENST00000323584	ENSG00000102893	PHKB	TRUE	TRUE
chr16	47650565	C	T	ENST00000323584	ENSG00000102893	PHKB	TRUE	TRUE
chr16	47650570	T	A	ENST00000323584	ENSG00000102893	PHKB	TRUE	TRUE
chr16	47650570	T	G	ENST00000323584	ENSG00000102893	PHKB	TRUE	TRUE
chr16	47650572	G	A	ENST00000323584	ENSG00000102893	PHKB	TRUE	TRUE
chr16	47650573	G	A	ENST00000323584	ENSG00000102893	PHKB	TRUE	TRUE
chr16	47650574	A	T	ENST00000323584	ENSG00000102893	PHKB	TRUE	TRUE
chr16	47650583	G	T	ENST00000323584	ENSG00000102893	PHKB	TRUE	TRUE
chr16	47650613	G	T	ENST00000323584	ENSG00000102893	PHKB	TRUE	TRUE
chr16	47650625	A	T	ENST00000323584	ENSG00000102893	PHKB	TRUE	TRUE
chr16	47650627	G	A	ENST00000323584	ENSG00000102893	PHKB	TRUE	FALSE
chr16	47650627	G	C	ENST00000323584	ENSG00000102893	PHKB	TRUE	FALSE
chr16	47650627	G	T	ENST00000323584	ENSG00000102893	PHKB	TRUE	FALSE
chr16	47650628	T	A	ENST00000323584	ENSG00000102893	PHKB	TRUE	FALSE
chr16	47650628	T	C	ENST00000323584	ENSG00000102893	PHKB	TRUE	FALSE
chr16	47650628	T	G	ENST00000323584	ENSG00000102893	PHKB	TRUE	FALSE
chr16	47650829	A	C	ENST00000323584	ENSG00000102893	PHKB	TRUE	FALSE
chr16	47650829	A	G	ENST00000323584	ENSG00000102893	PHKB	TRUE	FALSE
chr16	47650829	A	T	ENST00000323584	ENSG00000102893	PHKB	TRUE	FALSE
chr16	47650830	G	A	ENST00000323584	ENSG00000102893	PHKB	TRUE	FALSE
chr16	47650830	G	C	ENST00000323584	ENSG00000102893	PHKB	TRUE	FALSE
chr16	47650830	G	T	ENST00000323584	ENSG00000102893	PHKB	TRUE	FALSE
chr16	47650854	T	A	ENST00000323584	ENSG00000102893	PHKB	TRUE	TRUE
chr16	47650854	T	G	ENST00000323584	ENSG00000102893	PHKB	TRUE	TRUE
chr16	47650874	A	T	ENST00000323584	ENSG00000102893	PHKB
chr16	47650877	A	T	ENST00000323584	ENSG00000102893	PHKB	TRUE	TRUE
chr16	47650880	G	T	ENST00000323584	ENSG00000102893	PHKB	TRUE	TRUE
chr16	47650889	G	T	ENST00000323584	ENSG00000102893	PHKB	TRUE	TRUE
chr16	47650892	G	T	ENST00000323584	ENSG00000102893	PHKB	TRUE	TRUE
chr16	47650898	A	T	ENST00000323584	ENSG00000102893	PHKB	TRUE	TRUE
chr16	47650919	C	T	ENST00000323584	ENSG00000102893	PHKB	TRUE	TRUE
chr16	47650922	G	A	ENST00000323584	ENSG00000102893	PHKB	TRUE	FALSE
chr16	47650922	G	C	ENST00000323584	ENSG00000102893	PHKB	TRUE	FALSE
chr16	47650922	G	T	ENST00000323584	ENSG00000102893	PHKB	TRUE	FALSE
chr16	47650923	T	A	ENST00000323584	ENSG00000102893	PHKB	TRUE	FALSE
chr16	47650923	T	C	ENST00000323584	ENSG00000102893	PHKB	TRUE	FALSE
chr16	47650923	T	G	ENST00000323584	ENSG00000102893	PHKB	TRUE	FALSE
chr16	47660504	A	C	ENST00000323584	ENSG00000102893	PHKB	TRUE	FALSE
chr16	47660504	A	G	ENST00000323584	ENSG00000102893	PHKB	TRUE	FALSE
chr16	47660504	A	T	ENST00000323584	ENSG00000102893	PHKB	TRUE	FALSE
chr16	47660505	G	A	ENST00000323584	ENSG00000102893	PHKB	TRUE	FALSE
chr16	47660505	G	C	ENST00000323584	ENSG00000102893	PHKB	TRUE	FALSE
chr16	47660505	G	T	ENST00000323584	ENSG00000102893	PHKB	TRUE	FALSE
chr16	47660518	G	T	ENST00000323584	ENSG00000102893	PHKB	TRUE	TRUE
chr16	47660530	G	T	ENST00000323584	ENSG00000102893	PHKB	TRUE	TRUE
chr16	47660533	C	T	ENST00000323584	ENSG00000102893	PHKB	TRUE	TRUE
chr16	47660548	C	T	ENST00000323584	ENSG00000102893	PHKB	TRUE	TRUE
chr16	47660563	G	T	ENST00000323584	ENSG00000102893	PHKB	TRUE	TRUE
chr16	47660566	G	T	ENST00000323584	ENSG00000102893	PHKB	TRUE	TRUE
chr16	47660568	G	A	ENST00000323584	ENSG00000102893	PHKB	TRUE	FALSE
chr16	47660568	G	C	ENST00000323584	ENSG00000102893	PHKB	TRUE	TRUE
chr16	47660568	G	T	ENST00000323584	ENSG00000102893	PHKB	TRUE	FALSE
chr16	47660569	T	A	ENST00000323584	ENSG00000102893	PHKB	TRUE	FALSE
chr16	47660569	T	C	ENST00000323584	ENSG00000102893	PHKB	TRUE	FALSE
chr16	47660569	T	G	ENST00000323584	ENSG00000102893	PHKB	TRUE	FALSE
chr16	47660655	A	C	ENST00000323584	ENSG00000102893	PHKB	TRUE	FALSE
chr16	47660655	A	G	ENST00000323584	ENSG00000102893	PHKB	TRUE	FALSE
chr16	47660655	A	T	ENST00000323584	ENSG00000102893	PHKB	TRUE	FALSE
chr16	47660656	G	A	ENST00000323584	ENSG00000102893	PHKB	TRUE	FALSE
chr16	47660656	G	C	ENST00000323584	ENSG00000102893	PHKB	TRUE	FALSE
chr16	47660656	G	T	ENST00000323584	ENSG00000102893	PHKB	TRUE	FALSE
chr16	47660664	G	T	ENST00000323584	ENSG00000102893	PHKB	TRUE	TRUE
chr16	47660670	A	T	ENST00000323584	ENSG00000102893	PHKB	TRUE	TRUE
chr16	47660679	G	T	ENST00000323584	ENSG00000102893	PHKB	TRUE	TRUE
chr16	47660682	G	T	ENST00000323584	ENSG00000102893	PHKB	TRUE	TRUE
chr16	47660688	G	T	ENST00000323584	ENSG00000102893	PHKB	TRUE	TRUE
chr16	47660697	A	T	ENST00000323584	ENSG00000102893	PHKB	TRUE	TRUE
chr16	47660704	C	A	ENST00000323584	ENSG00000102893	PHKB	TRUE	TRUE
chr16	47660704	C	G	ENST00000323584	ENSG00000102893	PHKB	TRUE	TRUE
chr16	47660706	A	T	ENST00000323584	ENSG00000102893	PHKB	TRUE	TRUE
chr16	47660712	A	T	ENST00000323584	ENSG00000102893	PHKB	TRUE	TRUE
chr16	47660718	C	T	ENST00000323584	ENSG00000102893	PHKB	TRUE	TRUE
chr16	47660742	G	T	ENST00000323584	ENSG00000102893	PHKB	TRUE	TRUE
chr16	47660748	G	T	ENST00000323584	ENSG00000102893	PHKB	TRUE	TRUE
chr16	47660751	C	T	ENST00000323584	ENSG00000102893	PHKB	TRUE	TRUE
chr16	47660754	C	T	ENST00000323584	ENSG00000102893	PHKB	TRUE	TRUE
chr16	47660775	G	T	ENST00000323584	ENSG00000102893	PHKB	TRUE	TRUE
chr16	47660779	G	A	ENST00000323584	ENSG00000102893	PHKB	TRUE	TRUE
chr16	47660780	G	A	ENST00000323584	ENSG00000102893	PHKB	TRUE	TRUE
chr16	47660781	A	T	ENST00000323584	ENSG00000102893	PHKB	TRUE	TRUE
chr16	47660787	A	T	ENST00000323584	ENSG00000102893	PHKB	TRUE	TRUE
chr16	47660799	G	T	ENST00000323584	ENSG00000102893	PHKB	TRUE	TRUE
chr16	47660808	C	T	ENST00000323584	ENSG00000102893	PHKB	TRUE	TRUE
chr16	47660811	A	T	ENST00000323584	ENSG00000102893	PHKB	TRUE	TRUE
chr16	47660820	G	A	ENST00000323584	ENSG00000102893	PHKB	FALSE	FALSE
chr16	47660820	G	C	ENST00000323584	ENSG00000102893	PHKB	FALSE	FALSE
chr16	47660820	G	T	ENST00000323584	ENSG00000102893	PHKB	FALSE	FALSE
chr16	47660821	T	A	ENST00000323584	ENSG00000102893	PHKB	FALSE	FALSE
chr16	47660821	T	C	ENST00000323584	ENSG00000102893	PHKB	FALSE	FALSE
chr16	47660821	T	G	ENST00000323584	ENSG00000102893	PHKB	FALSE	FALSE
chr16	47661717	A	C	ENST00000323584	ENSG00000102893	PHKB	TRUE	FALSE
chr16	47661717	A	G	ENST00000323584	ENSG00000102893	PHKB	TRUE	FALSE
chr16	47661717	A	T	ENST00000323584	ENSG00000102893	PHKB	TRUE	FALSE
chr16	47661718	G	A	ENST00000323584	ENSG00000102893	PHKB	TRUE	FALSE
chr16	47661718	G	C	ENST00000323584	ENSG00000102893	PHKB	TRUE	FALSE
chr16	47661718	G	T	ENST00000323584	ENSG00000102893	PHKB	TRUE	FALSE
chr16	47661724	C	A	ENST00000323584	ENSG00000102893	PHKB	TRUE	TRUE
chr16	47661730	T	A	ENST00000323584	ENSG00000102893	PHKB	TRUE	TRUE
chr16	47661740	C	T	ENST00000323584	ENSG00000102893	PHKB	TRUE	TRUE
chr16	47661767	A	T	ENST00000323584	ENSG00000102893	PHKB	TRUE	TRUE
chr16	47661770	A	T	ENST00000323584	ENSG00000102893	PHKB	TRUE	TRUE
chr16	47661773	G	T	ENST00000323584	ENSG00000102893	PHKB	TRUE	TRUE
chr16	47661794	A	T	ENST00000323584	ENSG00000102893	PHKB	TRUE	TRUE
chr16	47661797	G	T	ENST00000323584	ENSG00000102893	PHKB	TRUE	TRUE
chr16	47661801	G	A	ENST00000323584	ENSG00000102893	PHKB	TRUE	FALSE
chr16	47661801	G	C	ENST00000323584	ENSG00000102893	PHKB	TRUE	FALSE
chr16	47661801	G	T	ENST00000323584	ENSG00000102893	PHKB	TRUE	FALSE
chr16	47661802	T	A	ENST00000323584	ENSG00000102893	PHKB	TRUE	FALSE
chr16	47661802	T	C	ENST00000323584	ENSG00000102893	PHKB	FALSE	FALSE
chr16	47661802	T	G	ENST00000323584	ENSG00000102893	PHKB	TRUE	FALSE
chr16	47663675	A	C	ENST00000323584	ENSG00000102893	PHKB	TRUE	FALSE
chr16	47663675	A	G	ENST00000323584	ENSG00000102893	PHKB	TRUE	FALSE
chr16	47663675	A	T	ENST00000323584	ENSG00000102893	PHKB	TRUE	FALSE
chr16	47663676	G	A	ENST00000323584	ENSG00000102893	PHKB	TRUE	FALSE
chr16	47663676	G	C	ENST00000323584	ENSG00000102893	PHKB	TRUE	FALSE
chr16	47663676	G	T	ENST00000323584	ENSG00000102893	PHKB	TRUE	FALSE
chr16	47663697	G	T	ENST00000323584	ENSG00000102893	PHKB	TRUE	TRUE
chr16	47663700	A	T	ENST00000323584	ENSG00000102893	PHKB	TRUE	TRUE
chr16	47663708	T	A	ENST00000323584	ENSG00000102893	PHKB	TRUE	TRUE
chr16	47663708	T	G	ENST00000323584	ENSG00000102893	PHKB	TRUE	TRUE
chr16	47663709	A	T	ENST00000323584	ENSG00000102893	PHKB	TRUE	TRUE
chr16	47663712	A	T	ENST00000323584	ENSG00000102893	PHKB	TRUE	TRUE
chr16	47663724	C	T	ENST00000323584	ENSG00000102893	PHKB	TRUE	TRUE
chr16	47663727	A	T	ENST00000323584	ENSG00000102893	PHKB	TRUE	TRUE
chr16	47663734	G	A	ENST00000323584	ENSG00000102893	PHKB	TRUE	TRUE
chr16	47663735	G	A	ENST00000323584	ENSG00000102893	PHKB	TRUE	FALSE
chr16	47663735	G	C	ENST00000323584	ENSG00000102893	PHKB	TRUE	FALSE
chr16	47663735	G	T	ENST00000323584	ENSG00000102893	PHKB	TRUE	FALSE
chr16	47663736	T	A	ENST00000323584	ENSG00000102893	PHKB	TRUE	FALSE
chr16	47663736	T	C	ENST00000323584	ENSG00000102893	PHKB	TRUE	FALSE
chr16	47663736	T	G	ENST00000323584	ENSG00000102893	PHKB	TRUE	FALSE
chr16	47664883	A	C	ENST00000323584	ENSG00000102893	PHKB	FALSE	FALSE
chr16	47664883	A	G	ENST00000323584	ENSG00000102893	PHKB	FALSE	FALSE
chr16	47664883	A	T	ENST00000323584	ENSG00000102893	PHKB	FALSE	FALSE
chr16	47664884	G	A	ENST00000323584	ENSG00000102893	PHKB	FALSE	FALSE
chr16	47664884	G	C	ENST00000323584	ENSG00000102893	PHKB	FALSE	FALSE
chr16	47664884	G	T	ENST00000323584	ENSG00000102893	PHKB	FALSE	FALSE
chr16	47664885	G	A	ENST00000323584	ENSG00000102893	PHKB	TRUE	TRUE
chr16	47664887	T	A	ENST00000323584	ENSG00000102893	PHKB	TRUE	TRUE
chr16	47664900	C	A	ENST00000323584	ENSG00000102893	PHKB	TRUE	TRUE
chr16	47664900	C	G	ENST00000323584	ENSG00000102893	PHKB	TRUE	TRUE
chr16	47664916	C	T	ENST00000323584	ENSG00000102893	PHKB	TRUE	TRUE
chr16	47664919	A	T	ENST00000323584	ENSG00000102893	PHKB	TRUE	TRUE
chr16	47664970	A	T	ENST00000323584	ENSG00000102893	PHKB	TRUE	TRUE
chr16	47664973	C	T	ENST00000323584	ENSG00000102893	PHKB	TRUE	TRUE
chr16	47664976	G	A	ENST00000323584	ENSG00000102893	PHKB	FALSE	FALSE
chr16	47664976	G	C	ENST00000323584	ENSG00000102893	PHKB	FALSE	FALSE
chr16	47664976	G	T	ENST00000323584	ENSG00000102893	PHKB	FALSE	FALSE
chr16	47664977	T	A	ENST00000323584	ENSG00000102893	PHKB	FALSE	FALSE
chr16	47664977	T	C	ENST00000323584	ENSG00000102893	PHKB	FALSE	FALSE
chr16	47664977	T	G	ENST00000323584	ENSG00000102893	PHKB	FALSE	FALSE
chr16	47669213	A	C	ENST00000323584	ENSG00000102893	PHKB	TRUE	FALSE
chr16	47669213	A	G	ENST00000323584	ENSG00000102893	PHKB	TRUE	FALSE
chr16	47669213	A	T	ENST00000323584	ENSG00000102893	PHKB	TRUE	FALSE
chr16	47669214	G	A	ENST00000323584	ENSG00000102893	PHKB	TRUE	FALSE
chr16	47669214	G	C	ENST00000323584	ENSG00000102893	PHKB	TRUE	FALSE
chr16	47669214	G	T	ENST00000323584	ENSG00000102893	PHKB	TRUE	FALSE
chr16	47669239	G	T	ENST00000323584	ENSG00000102893	PHKB	TRUE	TRUE
chr16	47669242	G	T	ENST00000323584	ENSG00000102893	PHKB	TRUE	TRUE
chr16	47669245	G	T	ENST00000323584	ENSG00000102893	PHKB	TRUE	TRUE
chr16	47669264	T	A	ENST00000323584	ENSG00000102893	PHKB	TRUE	TRUE
chr16	47669272	A	T	ENST00000323584	ENSG00000102893	PHKB	TRUE	TRUE
chr16	47669281	C	T	ENST00000323584	ENSG00000102893	PHKB	TRUE	TRUE
chr16	47669295	T	A	ENST00000323584	ENSG00000102893	PHKB	TRUE	TRUE
chr16	47669295	T	G	ENST00000323584	ENSG00000102893	PHKB	TRUE	TRUE
chr16	47669298	T	A	ENST00000323584	ENSG00000102893	PHKB	TRUE	TRUE
chr16	47669298	T	G	ENST00000323584	ENSG00000102893	PHKB	TRUE	TRUE
chr16	47669299	A	T	ENST00000323584	ENSG00000102893	PHKB	TRUE	TRUE
chr16	47669304	T	A	ENST00000323584	ENSG00000102893	PHKB	TRUE	TRUE
chr16	47669317	G	T	ENST00000323584	ENSG00000102893	PHKB	TRUE	TRUE
chr16	47669323	G	T	ENST00000323584	ENSG00000102893	PHKB	TRUE	TRUE
chr16	47669335	C	T	ENST00000323584	ENSG00000102893	PHKB	TRUE	TRUE
chr16	47669338	C	T	ENST00000323584	ENSG00000102893	PHKB	TRUE	TRUE
chr16	47669341	G	T	ENST00000323584	ENSG00000102893	PHKB	TRUE	TRUE
chr16	47669363	G	A	ENST00000323584	ENSG00000102893	PHKB	TRUE	TRUE
chr16	47669364	G	A	ENST00000323584	ENSG00000102893	PHKB	TRUE	TRUE
chr16	47669383	G	T	ENST00000323584	ENSG00000102893	PHKB	TRUE	TRUE
chr16	47669387	T	A	ENST00000323584	ENSG00000102893	PHKB	TRUE	TRUE
chr16	47669387	T	G	ENST00000323584	ENSG00000102893	PHKB	TRUE	TRUE
chr16	47669404	A	T	ENST00000323584	ENSG00000102893	PHKB	TRUE	TRUE
chr16	47669410	C	T	ENST00000323584	ENSG00000102893	PHKB	TRUE	TRUE
chr16	47669418	G	A	ENST00000323584	ENSG00000102893	PHKB	TRUE	FALSE
chr16	47669418	G	C	ENST00000323584	ENSG00000102893	PHKB	TRUE	FALSE
chr16	47669418	G	T	ENST00000323584	ENSG00000102893	PHKB	TRUE	FALSE
chr16	47669419	T	A	ENST00000323584	ENSG00000102893	PHKB	TRUE	FALSE
chr16	47669419	T	C	ENST00000323584	ENSG00000102893	PHKB	TRUE	FALSE
chr16	47669419	T	G	ENST00000323584	ENSG00000102893	PHKB	TRUE	FALSE
chr16	47689039	A	C	ENST00000323584	ENSG00000102893	PHKB	TRUE	FALSE
chr16	47689039	A	G	ENST00000323584	ENSG00000102893	PHKB	TRUE	FALSE
chr16	47689039	A	T	ENST00000323584	ENSG00000102893	PHKB	TRUE	FALSE
chr16	47689040	G	A	ENST00000323584	ENSG00000102893	PHKB	TRUE	FALSE
chr16	47689040	G	C	ENST00000323584	ENSG00000102893	PHKB	TRUE	FALSE
chr16	47689040	G	T	ENST00000323584	ENSG00000102893	PHKB	TRUE	FALSE
chr16	47689043	G	A	ENST00000323584	ENSG00000102893	PHKB	TRUE	TRUE
chr16	47689044	G	A	ENST00000323584	ENSG00000102893	PHKB	TRUE	TRUE
chr16	47689060	G	T	ENST00000323584	ENSG00000102893	PHKB	TRUE	TRUE
chr16	47689065	T	A	ENST00000323584	ENSG00000102893	PHKB	TRUE	TRUE
chr16	47689065	T	G	ENST00000323584	ENSG00000102893	PHKB	TRUE	TRUE
chr16	47689066	G	T	ENST00000323584	ENSG00000102893	PHKB	TRUE	TRUE
chr16	47689072	C	T	ENST00000323584	ENSG00000102893	PHKB	TRUE	TRUE
chr16	47689084	G	T	ENST00000323584	ENSG00000102893	PHKB	TRUE	TRUE
chr16	47689090	A	T	ENST00000323584	ENSG00000102893	PHKB	TRUE	TRUE
chr16	47689100	T	A	ENST00000323584	ENSG00000102893	PHKB	TRUE	TRUE
chr16	47689106	T	A	ENST00000323584	ENSG00000102893	PHKB	TRUE	TRUE
chr16	47689110	T	A	ENST00000323584	ENSG00000102893	PHKB	TRUE	TRUE
chr16	47689110	T	G	ENST00000323584	ENSG00000102893	PHKB	TRUE	TRUE
chr16	47689111	C	T	ENST00000323584	ENSG00000102893	PHKB	TRUE	TRUE
chr16	47689118	C	A	ENST00000323584	ENSG00000102893	PHKB	TRUE	TRUE
chr16	47689118	C	G	ENST00000323584	ENSG00000102893	PHKB	TRUE	TRUE
chr16	47689126	G	T	ENST00000323584	ENSG00000102893	PHKB	TRUE	TRUE
chr16	47689132	A	T	ENST00000323584	ENSG00000102893	PHKB	TRUE	TRUE
chr16	47689135	C	T	ENST00000323584	ENSG00000102893	PHKB	TRUE	TRUE
chr16	47689156	C	T	ENST00000323584	ENSG00000102893	PHKB	TRUE	TRUE
chr16	47689162	C	T	ENST00000323584	ENSG00000102893	PHKB	TRUE	TRUE
chr16	47689165	C	T	ENST00000323584	ENSG00000102893	PHKB	TRUE	TRUE
chr16	47689171	G	T	ENST00000323584	ENSG00000102893	PHKB	TRUE	TRUE
chr16	47689174	A	T	ENST00000323584	ENSG00000102893	PHKB	TRUE	TRUE
chr16	47689176	G	A	ENST00000323584	ENSG00000102893	PHKB	TRUE	FALSE
chr16	47689176	G	C	ENST00000323584	ENSG00000102893	PHKB	TRUE	FALSE
chr16	47689176	G	T	ENST00000323584	ENSG00000102893	PHKB	TRUE	FALSE
chr16	47689177	T	A	ENST00000323584	ENSG00000102893	PHKB	TRUE	FALSE
chr16	47689177	T	C	ENST00000323584	ENSG00000102893	PHKB	TRUE	FALSE
chr16	47689177	T	G	ENST00000323584	ENSG00000102893	PHKB	TRUE	FALSE
chr16	47693376	A	C	ENST00000323584	ENSG00000102893	PHKB	TRUE	FALSE
chr16	47693376	A	G	ENST00000323584	ENSG00000102893	PHKB	TRUE	FALSE
chr16	47693376	A	T	ENST00000323584	ENSG00000102893	PHKB	TRUE	FALSE
chr16	47693377	G	A	ENST00000323584	ENSG00000102893	PHKB	TRUE	FALSE
chr16	47693377	G	C	ENST00000323584	ENSG00000102893	PHKB	TRUE	FALSE
chr16	47693377	G	T	ENST00000323584	ENSG00000102893	PHKB	TRUE	FALSE
chr16	47693381	T	A	ENST00000323584	ENSG00000102893	PHKB	TRUE	TRUE
chr16	47693383	G	A	ENST00000323584	ENSG00000102893	PHKB	TRUE	TRUE
chr16	47693384	G	A	ENST00000323584	ENSG00000102893	PHKB	TRUE	TRUE
chr16	47693397	C	T	ENST00000323584	ENSG00000102893	PHKB	TRUE	TRUE
chr16	47693413	T	A	ENST00000323584	ENSG00000102893	PHKB	TRUE	TRUE
chr16	47693418	A	T	ENST00000323584	ENSG00000102893	PHKB	TRUE	TRUE
chr16	47693438	T	A	ENST00000323584	ENSG00000102893	PHKB	TRUE	TRUE
chr16	47693438	T	G	ENST00000323584	ENSG00000102893	PHKB	TRUE	TRUE
chr16	47693442	C	T	ENST00000323584	ENSG00000102893	PHKB	TRUE	TRUE
chr16	47693449	G	A	ENST00000323584	ENSG00000102893	PHKB	TRUE	TRUE
chr16	47693450	G	A	ENST00000323584	ENSG00000102893	PHKB	TRUE	TRUE
chr16	47693451	C	T	ENST00000323584	ENSG00000102893	PHKB	TRUE	TRUE
chr16	47693460	G	T	ENST00000323584	ENSG00000102893	PHKB	TRUE	TRUE
chr16	47693493	A	T	ENST00000323584	ENSG00000102893	PHKB	TRUE	TRUE
chr16	47693500	T	A	ENST00000323584	ENSG00000102893	PHKB	TRUE	TRUE
chr16	47693505	C	T	ENST00000323584	ENSG00000102893	PHKB	TRUE	TRUE
chr16	47693508	G	A	ENST00000323584	ENSG00000102893	PHKB	TRUE	FALSE
chr16	47693508	G	C	ENST00000323584	ENSG00000102893	PHKB	TRUE	FALSE
chr16	47693508	G	T	ENST00000323584	ENSG00000102893	PHKB	TRUE	FALSE
chr16	47693509	T	A	ENST00000323584	ENSG00000102893	PHKB	TRUE	FALSE
chr16	47693509	T	C	ENST00000323584	ENSG00000102893	PHKB	TRUE	FALSE
chr16	47693509	T	G	ENST00000323584	ENSG00000102893	PHKB	TRUE	FALSE
chr16	47696379	A	C	ENST00000323584	ENSG00000102893	PHKB	TRUE	FALSE
chr16	47696379	A	G	ENST00000323584	ENSG00000102893	PHKB	TRUE	FALSE
chr16	47696379	A	T	ENST00000323584	ENSG00000102893	PHKB	TRUE	FALSE
chr16	47696380	G	A	ENST00000323584	ENSG00000102893	PHKB	TRUE	FALSE
chr16	47696380	G	C	ENST00000323584	ENSG00000102893	PHKB	TRUE	FALSE
chr16	47696380	G	T	ENST00000323584	ENSG00000102893	PHKB	TRUE	FALSE
chr16	47696381	C	T	ENST00000323584	ENSG00000102893	PHKB	TRUE	TRUE
chr16	47696394	C	A	ENST00000323584	ENSG00000102893	PHKB	TRUE	TRUE
chr16	47696394	C	G	ENST00000323584	ENSG00000102893	PHKB	TRUE	TRUE
chr16	47696410	T	A	ENST00000323584	ENSG00000102893	PHKB	TRUE	TRUE
chr16	47696410	T	G	ENST00000323584	ENSG00000102893	PHKB	TRUE	TRUE
chr16	47696411	G	T	ENST00000323584	ENSG00000102893	PHKB	TRUE	TRUE
chr16	47696435	G	T	ENST00000323584	ENSG00000102893	PHKB	TRUE	TRUE
chr16	47696445	T	A	ENST00000323584	ENSG00000102893	PHKB	TRUE	TRUE
chr16	47696447	G	T	ENST00000323584	ENSG00000102893	PHKB	TRUE	TRUE
chr16	47696459	C	T	ENST00000323584	ENSG00000102893	PHKB	TRUE	TRUE
chr16	47696465	C	T	ENST00000323584	ENSG00000102893	PHKB	TRUE	TRUE
chr16	47696470	C	A	ENST00000323584	ENSG00000102893	PHKB	TRUE	TRUE
chr16	47696470	C	G	ENST00000323584	ENSG00000102893	PHKB	TRUE	TRUE
chr16	47696471	A	T	ENST00000323584	ENSG00000102893	PHKB	TRUE	TRUE
chr16	47696474	C	T	ENST00000323584	ENSG00000102893	PHKB	TRUE	TRUE
chr16	47696486	G	T	ENST00000323584	ENSG00000102893	PHKB	TRUE	TRUE
chr16	47696489	G	A	ENST00000323584	ENSG00000102893	PHKB	TRUE	FALSE
chr16	47696489	G	C	ENST00000323584	ENSG00000102893	PHKB	TRUE	FALSE
chr16	47696489	G	T	ENST00000323584	ENSG00000102893	PHKB	TRUE	FALSE
chr16	47696490	T	A	ENST00000323584	ENSG00000102893	PHKB	TRUE	FALSE
chr16	47696490	T	C	ENST00000323584	ENSG00000102893	PHKB	FALSE	FALSE
chr16	47696490	T	G	ENST00000323584	ENSG00000102893	PHKB	TRUE	FALSE
chr16	47698446	A	C	ENST00000323584	ENSG00000102893	PHKB	TRUE	FALSE
chr16	47698446	A	G	ENST00000323584	ENSG00000102893	PHKB	TRUE	FALSE
chr16	47698446	A	T	ENST00000323584	ENSG00000102893	PHKB	TRUE	FALSE
chr16	47698447	G	A	ENST00000323584	ENSG00000102893	PHKB	TRUE	FALSE
chr16	47698447	G	C	ENST00000323584	ENSG00000102893	PHKB	TRUE	FALSE
chr16	47698447	G	T	ENST00000323584	ENSG00000102893	PHKB	TRUE	FALSE
chr16	47698449	T	A	ENST00000323584	ENSG00000102893	PHKB	TRUE	TRUE
chr16	47698449	T	G	ENST00000323584	ENSG00000102893	PHKB	TRUE	TRUE
chr16	47698475	G	T	ENST00000323584	ENSG00000102893	PHKB	TRUE	TRUE
chr16	47698478	A	T	ENST00000323584	ENSG00000102893	PHKB	TRUE	TRUE
chr16	47698487	G	T	ENST00000323584	ENSG00000102893	PHKB	TRUE	TRUE
chr16	47698493	G	T	ENST00000323584	ENSG00000102893	PHKB	TRUE	TRUE
chr16	47698499	C	T	ENST00000323584	ENSG00000102893	PHKB	TRUE	TRUE
chr16	47698505	A	T	ENST00000323584	ENSG00000102893	PHKB
chr16	47698520	A	T	ENST00000323584	ENSG00000102893	PHKB
chr16	47698529	A	T	ENST00000323584	ENSG00000102893	PHKB
chr16	47698532	G	T	ENST00000323584	ENSG00000102893	PHKB
chr16	47698544	G	T	ENST00000323584	ENSG00000102893	PHKB
chr16	47698550	C	T	ENST00000323584	ENSG00000102893	PHKB
chr16	47698553	A	T	ENST00000323584	ENSG00000102893	PHKB
chr16	47698559	C	T	ENST00000323584	ENSG00000102893	PHKB
chr16	47698571	A	T	ENST00000323584	ENSG00000102893	PHKB
chr16	47698574	G	T	ENST00000323584	ENSG00000102893	PHKB
chr16	47698580	G	T	ENST00000323584	ENSG00000102893	PHKB
chr16	47698583	A	T	ENST00000323584	ENSG00000102893	PHKB
chr16	47698586	C	T	ENST00000323584	ENSG00000102893	PHKB
chr16	47698589	G	A	ENST00000323584	ENSG00000102893	PHKB	TRUE	FALSE
chr16	47698589	G	C	ENST00000323584	ENSG00000102893	PHKB	TRUE	FALSE
chr16	47698589	G	T	ENST00000323584	ENSG00000102893	PHKB	TRUE	FALSE
chr16	47698590	T	A	ENST00000323584	ENSG00000102893	PHKB	TRUE	FALSE
chr16	47698590	T	C	ENST00000323584	ENSG00000102893	PHKB	FALSE	FALSE
chr16	47698590	T	G	ENST00000323584	ENSG00000102893	PHKB	TRUE	FALSE
chr16	47699227	A	C	ENST00000323584	ENSG00000102893	PHKB	TRUE	FALSE
chr16	47699227	A	G	ENST00000323584	ENSG00000102893	PHKB	TRUE	FALSE
chr16	47699227	A	T	ENST00000323584	ENSG00000102893	PHKB	TRUE	FALSE
chr16	47699228	G	A	ENST00000323584	ENSG00000102893	PHKB	TRUE	FALSE
chr16	47699228	G	C	ENST00000323584	ENSG00000102893	PHKB	TRUE	FALSE
chr16	47699228	G	T	ENST00000323584	ENSG00000102893	PHKB	TRUE	FALSE
chr16	47699249	C	A	ENST00000323584	ENSG00000102893	PHKB	FALSE	FALSE
chr16	47699249	C	G	ENST00000323584	ENSG00000102893	PHKB	FALSE	FALSE
chr16	47699265	G	T	ENST00000323584	ENSG00000102893	PHKB	FALSE	FALSE
chr16	47699268	A	T	ENST00000323584	ENSG00000102893	PHKB	FALSE	FALSE
chr16	47699271	A	T	ENST00000323584	ENSG00000102893	PHKB	FALSE	FALSE
chr16	47699274	G	T	ENST00000323584	ENSG00000102893	PHKB	FALSE	FALSE
chr16	47699282	C	A	ENST00000323584	ENSG00000102893	PHKB	FALSE	FALSE
chr16	47699288	T	A	ENST00000323584	ENSG00000102893	PHKB	FALSE	FALSE
chr16	47699288	T	G	ENST00000323584	ENSG00000102893	PHKB	FALSE	FALSE
chr16	47699290	T	A	ENST00000323584	ENSG00000102893	PHKB	FALSE	FALSE
chr16	47699295	A	T	ENST00000323584	ENSG00000102893	PHKB	FALSE	FALSE
chr16	47699319	G	T	ENST00000323584	ENSG00000102893	PHKB	FALSE	FALSE
chr16	47699322	G	T	ENST00000323584	ENSG00000102893	PHKB	FALSE	FALSE
chr16	47699325	G	T	ENST00000323584	ENSG00000102893	PHKB	FALSE	FALSE
chr16	47699331	A	T	ENST00000323584	ENSG00000102893	PHKB	FALSE	FALSE
chr16	47699354	T	A	ENST00000323584	ENSG00000102893	PHKB	FALSE	FALSE
chr16	48083719	A	T	ENST00000311303	ENSG00000140798	ABCC12	FALSE	FALSE
chr16	48083723	T	A	ENST00000311303	ENSG00000140798	ABCC12	FALSE	FALSE
chr16	48083729	C	A	ENST00000311303	ENSG00000140798	ABCC12	FALSE	FALSE
chr16	48083740	A	C	ENST00000311303	ENSG00000140798	ABCC12	FALSE	FALSE
chr16	48083740	A	T	ENST00000311303	ENSG00000140798	ABCC12	FALSE	FALSE
chr16	48083765	T	A	ENST00000311303	ENSG00000140798	ABCC12	FALSE	FALSE
chr16	48083768	C	A	ENST00000311303	ENSG00000140798	ABCC12	FALSE	FALSE
chr16	48083780	C	A	ENST00000311303	ENSG00000140798	ABCC12	FALSE	FALSE
chr16	48083786	T	A	ENST00000311303	ENSG00000140798	ABCC12	FALSE	FALSE
chr16	48083795	C	A	ENST00000311303	ENSG00000140798	ABCC12	FALSE	FALSE
chr16	48083802	C	A	ENST00000311303	ENSG00000140798	ABCC12	TRUE	FALSE
chr16	48083802	C	G	ENST00000311303	ENSG00000140798	ABCC12	TRUE	FALSE
chr16	48083802	C	T	ENST00000311303	ENSG00000140798	ABCC12	TRUE	FALSE
chr16	48083803	T	A	ENST00000311303	ENSG00000140798	ABCC12	TRUE	FALSE
chr16	48083803	T	C	ENST00000311303	ENSG00000140798	ABCC12	TRUE	FALSE
chr16	48083803	T	G	ENST00000311303	ENSG00000140798	ABCC12	TRUE	FALSE
chr16	48083907	A	C	ENST00000311303	ENSG00000140798	ABCC12	TRUE	FALSE
chr16	48083907	A	G	ENST00000311303	ENSG00000140798	ABCC12	TRUE	FALSE
chr16	48083907	A	T	ENST00000311303	ENSG00000140798	ABCC12	TRUE	FALSE
chr16	48083908	C	A	ENST00000311303	ENSG00000140798	ABCC12	TRUE	FALSE
chr16	48083908	C	G	ENST00000311303	ENSG00000140798	ABCC12	TRUE	FALSE
chr16	48083908	C	T	ENST00000311303	ENSG00000140798	ABCC12	TRUE	FALSE
chr16	48083911	T	A	ENST00000311303	ENSG00000140798	ABCC12	FALSE	FALSE
chr16	48083920	C	A	ENST00000311303	ENSG00000140798	ABCC12	FALSE	FALSE
chr16	48083939	G	T	ENST00000311303	ENSG00000140798	ABCC12	FALSE	FALSE
chr16	48083984	G	T	ENST00000311303	ENSG00000140798	ABCC12	TRUE	TRUE
chr16	48083992	T	A	ENST00000311303	ENSG00000140798	ABCC12	TRUE	TRUE
chr16	48084004	T	A	ENST00000311303	ENSG00000140798	ABCC12	TRUE	TRUE
chr16	48084016	G	A	ENST00000311303	ENSG00000140798	ABCC12	TRUE	TRUE
chr16	48084034	T	A	ENST00000311303	ENSG00000140798	ABCC12	TRUE	TRUE
chr16	48084058	C	A	ENST00000311303	ENSG00000140798	ABCC12	TRUE	TRUE
chr16	48084074	C	A	ENST00000311303	ENSG00000140798	ABCC12	TRUE	FALSE
chr16	48084074	C	G	ENST00000311303	ENSG00000140798	ABCC12	TRUE	FALSE
chr16	48084074	C	T	ENST00000311303	ENSG00000140798	ABCC12	TRUE	FALSE
chr16	48084075	T	A	ENST00000311303	ENSG00000140798	ABCC12	TRUE	FALSE
chr16	48084075	T	C	ENST00000311303	ENSG00000140798	ABCC12	TRUE	FALSE
chr16	48084075	T	G	ENST00000311303	ENSG00000140798	ABCC12	TRUE	FALSE
chr16	48085591	A	C	ENST00000311303	ENSG00000140798	ABCC12	TRUE	FALSE
chr16	48085591	A	G	ENST00000311303	ENSG00000140798	ABCC12	TRUE	FALSE
chr16	48085591	A	T	ENST00000311303	ENSG00000140798	ABCC12	TRUE	FALSE
chr16	48085592	C	A	ENST00000311303	ENSG00000140798	ABCC12	TRUE	FALSE
chr16	48085592	C	G	ENST00000311303	ENSG00000140798	ABCC12	TRUE	FALSE
chr16	48085592	C	T	ENST00000311303	ENSG00000140798	ABCC12	TRUE	FALSE
chr16	48085595	T	A	ENST00000311303	ENSG00000140798	ABCC12	TRUE	TRUE
chr16	48085597	G	C	ENST00000311303	ENSG00000140798	ABCC12	TRUE	TRUE
chr16	48085597	G	T	ENST00000311303	ENSG00000140798	ABCC12	TRUE	TRUE
chr16	48085616	G	A	ENST00000311303	ENSG00000140798	ABCC12	TRUE	TRUE
chr16	48085623	A	T	ENST00000311303	ENSG00000140798	ABCC12	TRUE	TRUE
chr16	48085634	G	A	ENST00000311303	ENSG00000140798	ABCC12	TRUE	TRUE
chr16	48085640	C	A	ENST00000311303	ENSG00000140798	ABCC12	TRUE	TRUE
chr16	48085648	G	C	ENST00000311303	ENSG00000140798	ABCC12	TRUE	TRUE
chr16	48085648	G	T	ENST00000311303	ENSG00000140798	ABCC12	TRUE	TRUE
chr16	48085658	C	A	ENST00000311303	ENSG00000140798	ABCC12	TRUE	TRUE
chr16	48085661	C	A	ENST00000311303	ENSG00000140798	ABCC12	TRUE	TRUE
chr16	48085667	C	A	ENST00000311303	ENSG00000140798	ABCC12	TRUE	TRUE
chr16	48085676	C	A	ENST00000311303	ENSG00000140798	ABCC12	TRUE	TRUE
chr16	48085682	G	A	ENST00000311303	ENSG00000140798	ABCC12	TRUE	TRUE
chr16	48085684	A	C	ENST00000311303	ENSG00000140798	ABCC12	TRUE	TRUE
chr16	48085684	A	T	ENST00000311303	ENSG00000140798	ABCC12	TRUE	TRUE
chr16	48085688	T	A	ENST00000311303	ENSG00000140798	ABCC12	TRUE	TRUE
chr16	48085691	C	A	ENST00000311303	ENSG00000140798	ABCC12	TRUE	TRUE
chr16	48085700	T	A	ENST00000311303	ENSG00000140798	ABCC12	TRUE	TRUE
chr16	48085707	C	A	ENST00000311303	ENSG00000140798	ABCC12	TRUE	FALSE
chr16	48085707	C	G	ENST00000311303	ENSG00000140798	ABCC12	TRUE	FALSE
chr16	48085707	C	T	ENST00000311303	ENSG00000140798	ABCC12	TRUE	FALSE
chr16	48085708	T	A	ENST00000311303	ENSG00000140798	ABCC12	TRUE	FALSE
chr16	48085708	T	C	ENST00000311303	ENSG00000140798	ABCC12	TRUE	FALSE
chr16	48085708	T	G	ENST00000311303	ENSG00000140798	ABCC12	TRUE	FALSE
chr16	48086739	A	C	ENST00000311303	ENSG00000140798	ABCC12	FALSE	FALSE
chr16	48086739	A	G	ENST00000311303	ENSG00000140798	ABCC12	FALSE	FALSE
chr16	48086739	A	T	ENST00000311303	ENSG00000140798	ABCC12	FALSE	FALSE
chr16	48086740	C	A	ENST00000311303	ENSG00000140798	ABCC12	FALSE	FALSE
chr16	48086740	C	G	ENST00000311303	ENSG00000140798	ABCC12	FALSE	FALSE
chr16	48086740	C	T	ENST00000311303	ENSG00000140798	ABCC12	FALSE	FALSE
chr16	48086749	T	A	ENST00000311303	ENSG00000140798	ABCC12	TRUE	TRUE
chr16	48086761	T	A	ENST00000311303	ENSG00000140798	ABCC12	TRUE	TRUE
chr16	48086764	C	A	ENST00000311303	ENSG00000140798	ABCC12	TRUE	TRUE
chr16	48086773	G	A	ENST00000311303	ENSG00000140798	ABCC12	TRUE	TRUE
chr16	48086774	C	T	ENST00000311303	ENSG00000140798	ABCC12	TRUE	TRUE
chr16	48086775	C	T	ENST00000311303	ENSG00000140798	ABCC12	TRUE	TRUE
chr16	48086785	C	A	ENST00000311303	ENSG00000140798	ABCC12	TRUE	TRUE
chr16	48086800	C	A	ENST00000311303	ENSG00000140798	ABCC12	TRUE	TRUE
chr16	48086811	A	T	ENST00000311303	ENSG00000140798	ABCC12	TRUE	TRUE
chr16	48086816	G	C	ENST00000311303	ENSG00000140798	ABCC12	TRUE	TRUE
chr16	48086816	G	T	ENST00000311303	ENSG00000140798	ABCC12	TRUE	TRUE
chr16	48086820	C	A	ENST00000311303	ENSG00000140798	ABCC12	FALSE	FALSE
chr16	48086820	C	G	ENST00000311303	ENSG00000140798	ABCC12	FALSE	FALSE
chr16	48086820	C	T	ENST00000311303	ENSG00000140798	ABCC12	FALSE	FALSE
chr16	48086821	T	A	ENST00000311303	ENSG00000140798	ABCC12	FALSE	FALSE
chr16	48086821	T	C	ENST00000311303	ENSG00000140798	ABCC12	FALSE	FALSE
chr16	48086821	T	G	ENST00000311303	ENSG00000140798	ABCC12	FALSE	FALSE
chr16	48087924	A	C	ENST00000311303	ENSG00000140798	ABCC12	FALSE	FALSE
chr16	48087924	A	G	ENST00000311303	ENSG00000140798	ABCC12	FALSE	FALSE
chr16	48087924	A	T	ENST00000311303	ENSG00000140798	ABCC12	FALSE	FALSE
chr16	48087925	C	A	ENST00000311303	ENSG00000140798	ABCC12	FALSE	FALSE
chr16	48087925	C	G	ENST00000311303	ENSG00000140798	ABCC12	FALSE	FALSE
chr16	48087925	C	T	ENST00000311303	ENSG00000140798	ABCC12	FALSE	FALSE
chr16	48087957	G	A	ENST00000311303	ENSG00000140798	ABCC12	TRUE	TRUE
chr16	48087975	T	A	ENST00000311303	ENSG00000140798	ABCC12	TRUE	TRUE
chr16	48087981	T	A	ENST00000311303	ENSG00000140798	ABCC12	TRUE	TRUE
chr16	48087990	C	A	ENST00000311303	ENSG00000140798	ABCC12	TRUE	TRUE
chr16	48087992	A	T	ENST00000311303	ENSG00000140798	ABCC12	TRUE	TRUE
chr16	48088003	G	T	ENST00000311303	ENSG00000140798	ABCC12	TRUE	TRUE
chr16	48088017	C	A	ENST00000311303	ENSG00000140798	ABCC12	TRUE	TRUE
chr16	48088047	C	A	ENST00000311303	ENSG00000140798	ABCC12	TRUE	TRUE
chr16	48088061	A	T	ENST00000311303	ENSG00000140798	ABCC12	TRUE	TRUE
chr16	48088071	C	A	ENST00000311303	ENSG00000140798	ABCC12	TRUE	TRUE
chr16	48088073	A	C	ENST00000311303	ENSG00000140798	ABCC12	TRUE	TRUE
chr16	48088073	A	T	ENST00000311303	ENSG00000140798	ABCC12	TRUE	TRUE
chr16	48088076	G	T	ENST00000311303	ENSG00000140798	ABCC12	TRUE	TRUE
chr16	48088079	G	C	ENST00000311303	ENSG00000140798	ABCC12	TRUE	TRUE
chr16	48088079	G	T	ENST00000311303	ENSG00000140798	ABCC12	TRUE	TRUE
chr16	48088083	T	A	ENST00000311303	ENSG00000140798	ABCC12	TRUE	TRUE
chr16	48088086	C	A	ENST00000311303	ENSG00000140798	ABCC12	TRUE	FALSE
chr16	48088086	C	G	ENST00000311303	ENSG00000140798	ABCC12	TRUE	FALSE
chr16	48088086	C	T	ENST00000311303	ENSG00000140798	ABCC12	TRUE	FALSE
chr16	48088087	T	A	ENST00000311303	ENSG00000140798	ABCC12	TRUE	FALSE
chr16	48088087	T	C	ENST00000311303	ENSG00000140798	ABCC12	TRUE	FALSE
chr16	48088087	T	G	ENST00000311303	ENSG00000140798	ABCC12	TRUE	FALSE
chr16	48088543	A	C	ENST00000311303	ENSG00000140798	ABCC12	TRUE	FALSE
chr16	48088543	A	G	ENST00000311303	ENSG00000140798	ABCC12	TRUE	FALSE
chr16	48088543	A	T	ENST00000311303	ENSG00000140798	ABCC12	TRUE	FALSE
chr16	48088544	C	A	ENST00000311303	ENSG00000140798	ABCC12	TRUE	FALSE
chr16	48088544	C	G	ENST00000311303	ENSG00000140798	ABCC12	TRUE	FALSE
chr16	48088544	C	T	ENST00000311303	ENSG00000140798	ABCC12	TRUE	FALSE
chr16	48088545	C	A	ENST00000311303	ENSG00000140798	ABCC12	TRUE	TRUE
chr16	48088557	T	A	ENST00000311303	ENSG00000140798	ABCC12	TRUE	TRUE
chr16	48088560	C	A	ENST00000311303	ENSG00000140798	ABCC12	TRUE	TRUE
chr16	48088578	G	A	ENST00000311303	ENSG00000140798	ABCC12	TRUE	TRUE
chr16	48088587	G	A	ENST00000311303	ENSG00000140798	ABCC12	TRUE	TRUE
chr16	48088595	A	T	ENST00000311303	ENSG00000140798	ABCC12	TRUE	TRUE
chr16	48088632	T	A	ENST00000311303	ENSG00000140798	ABCC12	TRUE	TRUE
chr16	48088633	G	C	ENST00000311303	ENSG00000140798	ABCC12	TRUE	TRUE
chr16	48088633	G	T	ENST00000311303	ENSG00000140798	ABCC12	TRUE	TRUE
chr16	48088638	T	A	ENST00000311303	ENSG00000140798	ABCC12
chr16	48088644	G	A	ENST00000311303	ENSG00000140798	ABCC12	TRUE	TRUE
chr16	48088645	A	C	ENST00000311303	ENSG00000140798	ABCC12	TRUE	TRUE
chr16	48088645	A	T	ENST00000311303	ENSG00000140798	ABCC12	TRUE	TRUE
chr16	48088653	T	A	ENST00000311303	ENSG00000140798	ABCC12	TRUE	TRUE
chr16	48088665	C	A	ENST00000311303	ENSG00000140798	ABCC12	TRUE	TRUE
chr16	48088678	C	T	ENST00000311303	ENSG00000140798	ABCC12	TRUE	TRUE
chr16	48088679	C	T	ENST00000311303	ENSG00000140798	ABCC12	TRUE	TRUE
chr16	48088686	T	A	ENST00000311303	ENSG00000140798	ABCC12	TRUE	TRUE
chr16	48088690	A	T	ENST00000311303	ENSG00000140798	ABCC12	TRUE	TRUE
chr16	48088704	T	A	ENST00000311303	ENSG00000140798	ABCC12	TRUE	TRUE
chr16	48088717	G	T	ENST00000311303	ENSG00000140798	ABCC12	TRUE	TRUE
chr16	48088722	C	A	ENST00000311303	ENSG00000140798	ABCC12	TRUE	TRUE
chr16	48088729	A	T	ENST00000311303	ENSG00000140798	ABCC12	TRUE	TRUE
chr16	48088735	C	A	ENST00000311303	ENSG00000140798	ABCC12	TRUE	FALSE
chr16	48088735	C	G	ENST00000311303	ENSG00000140798	ABCC12	TRUE	FALSE
chr16	48088735	C	T	ENST00000311303	ENSG00000140798	ABCC12	TRUE	FALSE
chr16	48088736	T	A	ENST00000311303	ENSG00000140798	ABCC12	TRUE	FALSE
chr16	48088736	T	C	ENST00000311303	ENSG00000140798	ABCC12	TRUE	FALSE
chr16	48088736	T	G	ENST00000311303	ENSG00000140798	ABCC12	TRUE	FALSE
chr16	48091118	A	C	ENST00000311303	ENSG00000140798	ABCC12	TRUE	FALSE
chr16	48091118	A	G	ENST00000311303	ENSG00000140798	ABCC12	TRUE	FALSE
chr16	48091118	A	T	ENST00000311303	ENSG00000140798	ABCC12	TRUE	FALSE
chr16	48091119	C	A	ENST00000311303	ENSG00000140798	ABCC12	TRUE	FALSE
chr16	48091119	C	G	ENST00000311303	ENSG00000140798	ABCC12	TRUE	FALSE
chr16	48091119	C	T	ENST00000311303	ENSG00000140798	ABCC12	TRUE	FALSE
chr16	48091121	G	T	ENST00000311303	ENSG00000140798	ABCC12	TRUE	TRUE
chr16	48091126	G	C	ENST00000311303	ENSG00000140798	ABCC12	TRUE	TRUE
chr16	48091126	G	T	ENST00000311303	ENSG00000140798	ABCC12	TRUE	TRUE
chr16	48091131	C	A	ENST00000311303	ENSG00000140798	ABCC12	TRUE	TRUE
chr16	48091143	C	A	ENST00000311303	ENSG00000140798	ABCC12	TRUE	TRUE
chr16	48091158	T	A	ENST00000311303	ENSG00000140798	ABCC12	TRUE	TRUE
chr16	48091164	G	A	ENST00000311303	ENSG00000140798	ABCC12	TRUE	TRUE
chr16	48091170	C	A	ENST00000311303	ENSG00000140798	ABCC12	TRUE	TRUE
chr16	48091176	C	A	ENST00000311303	ENSG00000140798	ABCC12	TRUE	TRUE
chr16	48091182	G	A	ENST00000311303	ENSG00000140798	ABCC12	TRUE	TRUE
chr16	48091186	A	T	ENST00000311303	ENSG00000140798	ABCC12	TRUE	TRUE
chr16	48091194	G	A	ENST00000311303	ENSG00000140798	ABCC12	TRUE	TRUE
chr16	48091203	C	A	ENST00000311303	ENSG00000140798	ABCC12	TRUE	TRUE
chr16	48091210	C	A	ENST00000311303	ENSG00000140798	ABCC12	TRUE	FALSE
chr16	48091210	C	G	ENST00000311303	ENSG00000140798	ABCC12	TRUE	FALSE
chr16	48091210	C	T	ENST00000311303	ENSG00000140798	ABCC12	TRUE	FALSE
chr16	48091211	T	A	ENST00000311303	ENSG00000140798	ABCC12	TRUE	FALSE
chr16	48091211	T	C	ENST00000311303	ENSG00000140798	ABCC12	TRUE	FALSE
chr16	48091211	T	G	ENST00000311303	ENSG00000140798	ABCC12	TRUE	FALSE
chr16	48096744	A	C	ENST00000311303	ENSG00000140798	ABCC12	TRUE	FALSE
chr16	48096744	A	G	ENST00000311303	ENSG00000140798	ABCC12	TRUE	FALSE
chr16	48096744	A	T	ENST00000311303	ENSG00000140798	ABCC12	TRUE	FALSE
chr16	48096745	C	A	ENST00000311303	ENSG00000140798	ABCC12	TRUE	FALSE
chr16	48096745	C	G	ENST00000311303	ENSG00000140798	ABCC12	TRUE	FALSE
chr16	48096745	C	T	ENST00000311303	ENSG00000140798	ABCC12	TRUE	FALSE
chr16	48096748	G	A	ENST00000311303	ENSG00000140798	ABCC12	TRUE	TRUE
chr16	48096755	G	C	ENST00000311303	ENSG00000140798	ABCC12	TRUE	TRUE
chr16	48096755	G	T	ENST00000311303	ENSG00000140798	ABCC12	TRUE	TRUE
chr16	48096759	G	C	ENST00000311303	ENSG00000140798	ABCC12	TRUE	TRUE
chr16	48096759	G	T	ENST00000311303	ENSG00000140798	ABCC12	TRUE	TRUE
chr16	48096762	A	T	ENST00000311303	ENSG00000140798	ABCC12	TRUE	TRUE
chr16	48096765	G	C	ENST00000311303	ENSG00000140798	ABCC12	TRUE	TRUE
chr16	48096765	G	T	ENST00000311303	ENSG00000140798	ABCC12	TRUE	TRUE
chr16	48096775	T	A	ENST00000311303	ENSG00000140798	ABCC12	TRUE	TRUE
chr16	48096780	G	C	ENST00000311303	ENSG00000140798	ABCC12	TRUE	TRUE
chr16	48096780	G	T	ENST00000311303	ENSG00000140798	ABCC12	TRUE	TRUE
chr16	48096813	A	T	ENST00000311303	ENSG00000140798	ABCC12	TRUE	TRUE
chr16	48096816	A	T	ENST00000311303	ENSG00000140798	ABCC12	TRUE	TRUE
chr16	48096859	T	A	ENST00000311303	ENSG00000140798	ABCC12
chr16	48096869	C	T	ENST00000311303	ENSG00000140798	ABCC12	TRUE	TRUE
chr16	48096870	C	T	ENST00000311303	ENSG00000140798	ABCC12	TRUE	TRUE
chr16	48096881	A	T	ENST00000311303	ENSG00000140798	ABCC12	TRUE	TRUE
chr16	48096890	G	C	ENST00000311303	ENSG00000140798	ABCC12	TRUE	TRUE
chr16	48096890	G	T	ENST00000311303	ENSG00000140798	ABCC12	TRUE	TRUE
chr16	48096902	A	C	ENST00000311303	ENSG00000140798	ABCC12	TRUE	TRUE
chr16	48096902	A	T	ENST00000311303	ENSG00000140798	ABCC12	TRUE	TRUE
chr16	48096903	C	A	ENST00000311303	ENSG00000140798	ABCC12	FALSE	FALSE
chr16	48096903	C	G	ENST00000311303	ENSG00000140798	ABCC12	FALSE	FALSE
chr16	48096903	C	T	ENST00000311303	ENSG00000140798	ABCC12	FALSE	FALSE
chr16	48096904	T	A	ENST00000311303	ENSG00000140798	ABCC12	FALSE	FALSE
chr16	48096904	T	C	ENST00000311303	ENSG00000140798	ABCC12	FALSE	FALSE
chr16	48096904	T	G	ENST00000311303	ENSG00000140798	ABCC12	FALSE	FALSE
chr16	48100870	A	C	ENST00000311303	ENSG00000140798	ABCC12	TRUE	FALSE
chr16	48100870	A	G	ENST00000311303	ENSG00000140798	ABCC12	TRUE	FALSE
chr16	48100870	A	T	ENST00000311303	ENSG00000140798	ABCC12	TRUE	FALSE
chr16	48100871	C	A	ENST00000311303	ENSG00000140798	ABCC12	TRUE	FALSE
chr16	48100871	C	G	ENST00000311303	ENSG00000140798	ABCC12	TRUE	FALSE
chr16	48100871	C	T	ENST00000311303	ENSG00000140798	ABCC12	TRUE	FALSE
chr16	48100880	G	T	ENST00000311303	ENSG00000140798	ABCC12	TRUE	TRUE
chr16	48100888	C	A	ENST00000311303	ENSG00000140798	ABCC12	TRUE	TRUE
chr16	48100891	T	A	ENST00000311303	ENSG00000140798	ABCC12	TRUE	TRUE
chr16	48100894	T	A	ENST00000311303	ENSG00000140798	ABCC12	TRUE	TRUE
chr16	48100898	A	C	ENST00000311303	ENSG00000140798	ABCC12	TRUE	TRUE
chr16	48100898	A	T	ENST00000311303	ENSG00000140798	ABCC12	TRUE	TRUE
chr16	48100924	G	A	ENST00000311303	ENSG00000140798	ABCC12	TRUE	TRUE
chr16	48100949	C	T	ENST00000311303	ENSG00000140798	ABCC12	TRUE	TRUE
chr16	48100950	C	T	ENST00000311303	ENSG00000140798	ABCC12	TRUE	TRUE
chr16	48100956	G	C	ENST00000311303	ENSG00000140798	ABCC12	TRUE	TRUE
chr16	48100956	G	T	ENST00000311303	ENSG00000140798	ABCC12	TRUE	TRUE
chr16	48100972	C	A	ENST00000311303	ENSG00000140798	ABCC12	TRUE	TRUE
chr16	48100978	T	A	ENST00000311303	ENSG00000140798	ABCC12	TRUE	TRUE
chr16	48100981	T	A	ENST00000311303	ENSG00000140798	ABCC12	TRUE	TRUE
chr16	48100987	C	A	ENST00000311303	ENSG00000140798	ABCC12	TRUE	TRUE
chr16	48100990	G	A	ENST00000311303	ENSG00000140798	ABCC12	TRUE	TRUE
chr16	48100996	C	A	ENST00000311303	ENSG00000140798	ABCC12	TRUE	TRUE
chr16	48100999	T	A	ENST00000311303	ENSG00000140798	ABCC12	TRUE	TRUE
chr16	48101010	C	A	ENST00000311303	ENSG00000140798	ABCC12	TRUE	FALSE
chr16	48101010	C	G	ENST00000311303	ENSG00000140798	ABCC12	TRUE	FALSE
chr16	48101010	C	T	ENST00000311303	ENSG00000140798	ABCC12	TRUE	FALSE
chr16	48101011	T	A	ENST00000311303	ENSG00000140798	ABCC12	TRUE	FALSE
chr16	48101011	T	C	ENST00000311303	ENSG00000140798	ABCC12	TRUE	FALSE
chr16	48101011	T	G	ENST00000311303	ENSG00000140798	ABCC12	TRUE	FALSE
chr16	48104140	A	C	ENST00000311303	ENSG00000140798	ABCC12	FALSE	FALSE
chr16	48104140	A	G	ENST00000311303	ENSG00000140798	ABCC12	FALSE	FALSE
chr16	48104140	A	T	ENST00000311303	ENSG00000140798	ABCC12	FALSE	FALSE
chr16	48104141	C	A	ENST00000311303	ENSG00000140798	ABCC12	FALSE	FALSE
chr16	48104141	C	G	ENST00000311303	ENSG00000140798	ABCC12	FALSE	FALSE
chr16	48104141	C	T	ENST00000311303	ENSG00000140798	ABCC12	FALSE	FALSE
chr16	48104145	A	C	ENST00000311303	ENSG00000140798	ABCC12	TRUE	TRUE
chr16	48104145	A	T	ENST00000311303	ENSG00000140798	ABCC12	TRUE	TRUE
chr16	48104184	A	C	ENST00000311303	ENSG00000140798	ABCC12	TRUE	TRUE
chr16	48104184	A	T	ENST00000311303	ENSG00000140798	ABCC12	TRUE	TRUE
chr16	48104211	A	T	ENST00000311303	ENSG00000140798	ABCC12	TRUE	TRUE
chr16	48104245	G	A	ENST00000311303	ENSG00000140798	ABCC12	TRUE	TRUE
chr16	48104248	G	A	ENST00000311303	ENSG00000140798	ABCC12	TRUE	TRUE
chr16	48104260	C	A	ENST00000311303	ENSG00000140798	ABCC12	TRUE	TRUE
chr16	48104290	C	A	ENST00000311303	ENSG00000140798	ABCC12	TRUE	TRUE
chr16	48104302	T	A	ENST00000311303	ENSG00000140798	ABCC12	TRUE	TRUE
chr16	48104362	T	A	ENST00000311303	ENSG00000140798	ABCC12	TRUE	TRUE
chr16	48104364	A	C	ENST00000311303	ENSG00000140798	ABCC12	TRUE	TRUE
chr16	48104364	A	T	ENST00000311303	ENSG00000140798	ABCC12	TRUE	TRUE
chr16	48104369	C	A	ENST00000311303	ENSG00000140798	ABCC12	TRUE	FALSE
chr16	48104369	C	G	ENST00000311303	ENSG00000140798	ABCC12	TRUE	FALSE
chr16	48104369	C	T	ENST00000311303	ENSG00000140798	ABCC12	TRUE	FALSE
chr16	48104370	T	A	ENST00000311303	ENSG00000140798	ABCC12	TRUE	FALSE
chr16	48104370	T	C	ENST00000311303	ENSG00000140798	ABCC12	TRUE	FALSE
chr16	48104370	T	G	ENST00000311303	ENSG00000140798	ABCC12	TRUE	FALSE
chr16	48105137	A	C	ENST00000311303	ENSG00000140798	ABCC12	TRUE	FALSE
chr16	48105137	A	G	ENST00000311303	ENSG00000140798	ABCC12	TRUE	FALSE
chr16	48105137	A	T	ENST00000311303	ENSG00000140798	ABCC12	TRUE	FALSE
chr16	48105138	C	A	ENST00000311303	ENSG00000140798	ABCC12	TRUE	FALSE
chr16	48105138	C	G	ENST00000311303	ENSG00000140798	ABCC12	TRUE	FALSE
chr16	48105138	C	T	ENST00000311303	ENSG00000140798	ABCC12	TRUE	FALSE
chr16	48105141	T	A	ENST00000311303	ENSG00000140798	ABCC12	TRUE	TRUE
chr16	48105189	T	A	ENST00000311303	ENSG00000140798	ABCC12	TRUE	TRUE
chr16	48105207	T	A	ENST00000311303	ENSG00000140798	ABCC12	TRUE	TRUE
chr16	48105247	G	C	ENST00000311303	ENSG00000140798	ABCC12	TRUE	TRUE
chr16	48105247	G	T	ENST00000311303	ENSG00000140798	ABCC12	TRUE	TRUE
chr16	48105253	C	T	ENST00000311303	ENSG00000140798	ABCC12	TRUE	TRUE
chr16	48105254	C	T	ENST00000311303	ENSG00000140798	ABCC12	TRUE	TRUE
chr16	48105258	G	A	ENST00000311303	ENSG00000140798	ABCC12	TRUE	TRUE
chr16	48105259	G	C	ENST00000311303	ENSG00000140798	ABCC12	TRUE	TRUE
chr16	48105259	G	T	ENST00000311303	ENSG00000140798	ABCC12	TRUE	TRUE
chr16	48105270	G	A	ENST00000311303	ENSG00000140798	ABCC12	TRUE	TRUE
chr16	48105300	C	A	ENST00000311303	ENSG00000140798	ABCC12	TRUE	TRUE
chr16	48105301	A	T	ENST00000311303	ENSG00000140798	ABCC12	TRUE	TRUE
chr16	48105321	G	A	ENST00000311303	ENSG00000140798	ABCC12	TRUE	TRUE
chr16	48105328	A	T	ENST00000311303	ENSG00000140798	ABCC12	TRUE	TRUE
chr16	48105337	C	A	ENST00000311303	ENSG00000140798	ABCC12	TRUE	FALSE
chr16	48105337	C	G	ENST00000311303	ENSG00000140798	ABCC12	TRUE	FALSE
chr16	48105337	C	T	ENST00000311303	ENSG00000140798	ABCC12	TRUE	FALSE
chr16	48105338	T	A	ENST00000311303	ENSG00000140798	ABCC12	TRUE	FALSE
chr16	48105338	T	C	ENST00000311303	ENSG00000140798	ABCC12	TRUE	FALSE
chr16	48105338	T	G	ENST00000311303	ENSG00000140798	ABCC12	TRUE	FALSE
chr16	48107320	A	C	ENST00000311303	ENSG00000140798	ABCC12	FALSE	FALSE
chr16	48107320	A	G	ENST00000311303	ENSG00000140798	ABCC12	FALSE	FALSE
chr16	48107320	A	T	ENST00000311303	ENSG00000140798	ABCC12	FALSE	FALSE
chr16	48107321	C	A	ENST00000311303	ENSG00000140798	ABCC12	FALSE	FALSE
chr16	48107321	C	G	ENST00000311303	ENSG00000140798	ABCC12	FALSE	FALSE
chr16	48107321	C	T	ENST00000311303	ENSG00000140798	ABCC12	FALSE	FALSE
chr16	48107326	G	C	ENST00000311303	ENSG00000140798	ABCC12	TRUE	TRUE
chr16	48107326	G	T	ENST00000311303	ENSG00000140798	ABCC12	TRUE	TRUE
chr16	48107333	T	A	ENST00000311303	ENSG00000140798	ABCC12	TRUE	TRUE
chr16	48107338	A	T	ENST00000311303	ENSG00000140798	ABCC12	TRUE	TRUE
chr16	48107340	C	T	ENST00000311303	ENSG00000140798	ABCC12	TRUE	TRUE
chr16	48107341	C	T	ENST00000311303	ENSG00000140798	ABCC12	TRUE	TRUE
chr16	48107352	C	T	ENST00000311303	ENSG00000140798	ABCC12	TRUE	TRUE
chr16	48107353	C	T	ENST00000311303	ENSG00000140798	ABCC12	TRUE	TRUE
chr16	48107355	C	T	ENST00000311303	ENSG00000140798	ABCC12	TRUE	TRUE
chr16	48107356	C	T	ENST00000311303	ENSG00000140798	ABCC12	TRUE	TRUE
chr16	48107421	G	C	ENST00000311303	ENSG00000140798	ABCC12	TRUE	TRUE
chr16	48107421	G	T	ENST00000311303	ENSG00000140798	ABCC12	TRUE	TRUE
chr16	48107426	C	A	ENST00000311303	ENSG00000140798	ABCC12	FALSE	FALSE
chr16	48107426	C	G	ENST00000311303	ENSG00000140798	ABCC12	FALSE	FALSE
chr16	48107426	C	T	ENST00000311303	ENSG00000140798	ABCC12	FALSE	FALSE
chr16	48107427	T	A	ENST00000311303	ENSG00000140798	ABCC12	FALSE	FALSE
chr16	48107427	T	C	ENST00000311303	ENSG00000140798	ABCC12	FALSE	FALSE
chr16	48107427	T	G	ENST00000311303	ENSG00000140798	ABCC12	FALSE	FALSE
chr16	48108438	A	C	ENST00000311303	ENSG00000140798	ABCC12	TRUE	FALSE
chr16	48108438	A	G	ENST00000311303	ENSG00000140798	ABCC12	FALSE	FALSE
chr16	48108438	A	T	ENST00000311303	ENSG00000140798	ABCC12	FALSE	FALSE
chr16	48108439	C	A	ENST00000311303	ENSG00000140798	ABCC12	FALSE	FALSE
chr16	48108439	C	G	ENST00000311303	ENSG00000140798	ABCC12	FALSE	FALSE
chr16	48108439	C	T	ENST00000311303	ENSG00000140798	ABCC12	FALSE	FALSE
chr16	48108443	C	A	ENST00000311303	ENSG00000140798	ABCC12	TRUE	TRUE
chr16	48108452	T	A	ENST00000311303	ENSG00000140798	ABCC12	TRUE	TRUE
chr16	48108456	G	C	ENST00000311303	ENSG00000140798	ABCC12	TRUE	TRUE
chr16	48108456	G	T	ENST00000311303	ENSG00000140798	ABCC12	TRUE	TRUE
chr16	48108465	A	C	ENST00000311303	ENSG00000140798	ABCC12	TRUE	TRUE
chr16	48108465	A	T	ENST00000311303	ENSG00000140798	ABCC12	TRUE	TRUE
chr16	48108473	T	A	ENST00000311303	ENSG00000140798	ABCC12	TRUE	TRUE
chr16	48108474	C	T	ENST00000311303	ENSG00000140798	ABCC12	TRUE	TRUE
chr16	48108475	C	T	ENST00000311303	ENSG00000140798	ABCC12	TRUE	TRUE
chr16	48108488	C	A	ENST00000311303	ENSG00000140798	ABCC12	TRUE	TRUE
chr16	48108491	C	A	ENST00000311303	ENSG00000140798	ABCC12	TRUE	TRUE
chr16	48108494	G	A	ENST00000311303	ENSG00000140798	ABCC12	TRUE	TRUE
chr16	48108503	C	A	ENST00000311303	ENSG00000140798	ABCC12	TRUE	TRUE
chr16	48108509	G	A	ENST00000311303	ENSG00000140798	ABCC12	TRUE	TRUE
chr16	48108518	G	A	ENST00000311303	ENSG00000140798	ABCC12	TRUE	TRUE
chr16	48108524	C	A	ENST00000311303	ENSG00000140798	ABCC12	TRUE	TRUE
chr16	48108530	C	A	ENST00000311303	ENSG00000140798	ABCC12	TRUE	FALSE
chr16	48108530	C	G	ENST00000311303	ENSG00000140798	ABCC12	TRUE	FALSE
chr16	48108530	C	T	ENST00000311303	ENSG00000140798	ABCC12	TRUE	FALSE
chr16	48108531	T	A	ENST00000311303	ENSG00000140798	ABCC12	TRUE	FALSE
chr16	48108531	T	C	ENST00000311303	ENSG00000140798	ABCC12	TRUE	FALSE
chr16	48108531	T	G	ENST00000311303	ENSG00000140798	ABCC12	TRUE	FALSE
chr16	48111434	A	C	ENST00000311303	ENSG00000140798	ABCC12	TRUE	FALSE
chr16	48111434	A	G	ENST00000311303	ENSG00000140798	ABCC12	TRUE	FALSE
chr16	48111434	A	T	ENST00000311303	ENSG00000140798	ABCC12	TRUE	FALSE
chr16	48111435	C	A	ENST00000311303	ENSG00000140798	ABCC12	TRUE	FALSE
chr16	48111435	C	G	ENST00000311303	ENSG00000140798	ABCC12	TRUE	FALSE
chr16	48111435	C	T	ENST00000311303	ENSG00000140798	ABCC12	TRUE	FALSE
chr16	48111439	T	A	ENST00000311303	ENSG00000140798	ABCC12	TRUE	TRUE
chr16	48111454	C	A	ENST00000311303	ENSG00000140798	ABCC12	TRUE	TRUE
chr16	48111456	G	C	ENST00000311303	ENSG00000140798	ABCC12	TRUE	TRUE
chr16	48111456	G	T	ENST00000311303	ENSG00000140798	ABCC12	TRUE	TRUE
chr16	48111466	C	A	ENST00000311303	ENSG00000140798	ABCC12	TRUE	TRUE
chr16	48111472	C	A	ENST00000311303	ENSG00000140798	ABCC12	TRUE	TRUE
chr16	48111475	T	A	ENST00000311303	ENSG00000140798	ABCC12	TRUE	TRUE
chr16	48111478	C	A	ENST00000311303	ENSG00000140798	ABCC12	TRUE	TRUE
chr16	48111481	C	A	ENST00000311303	ENSG00000140798	ABCC12	TRUE	TRUE
chr16	48111487	T	A	ENST00000311303	ENSG00000140798	ABCC12	TRUE	TRUE
chr16	48111490	C	A	ENST00000311303	ENSG00000140798	ABCC12	TRUE	TRUE
chr16	48111496	C	A	ENST00000311303	ENSG00000140798	ABCC12	TRUE	TRUE
chr16	48111504	A	T	ENST00000311303	ENSG00000140798	ABCC12	TRUE	TRUE
chr16	48111508	C	A	ENST00000311303	ENSG00000140798	ABCC12	FALSE	FALSE
chr16	48111508	C	G	ENST00000311303	ENSG00000140798	ABCC12	FALSE	FALSE
chr16	48111508	C	T	ENST00000311303	ENSG00000140798	ABCC12	FALSE	FALSE
chr16	48111509	T	A	ENST00000311303	ENSG00000140798	ABCC12	FALSE	FALSE
chr16	48111509	T	C	ENST00000311303	ENSG00000140798	ABCC12	FALSE	FALSE
chr16	48111509	T	G	ENST00000311303	ENSG00000140798	ABCC12	FALSE	FALSE
chr16	48111576	A	C	ENST00000311303	ENSG00000140798	ABCC12	TRUE	FALSE
chr16	48111576	A	G	ENST00000311303	ENSG00000140798	ABCC12	TRUE	FALSE
chr16	48111576	A	T	ENST00000311303	ENSG00000140798	ABCC12	TRUE	FALSE
chr16	48111577	C	A	ENST00000311303	ENSG00000140798	ABCC12	TRUE	FALSE
chr16	48111577	C	G	ENST00000311303	ENSG00000140798	ABCC12	TRUE	FALSE
chr16	48111577	C	T	ENST00000311303	ENSG00000140798	ABCC12	TRUE	FALSE
chr16	48111596	C	A	ENST00000311303	ENSG00000140798	ABCC12	TRUE	TRUE
chr16	48111599	C	A	ENST00000311303	ENSG00000140798	ABCC12	TRUE	TRUE
chr16	48111602	T	A	ENST00000311303	ENSG00000140798	ABCC12	TRUE	TRUE
chr16	48111605	C	A	ENST00000311303	ENSG00000140798	ABCC12	TRUE	TRUE
chr16	48111617	C	A	ENST00000311303	ENSG00000140798	ABCC12	TRUE	TRUE
chr16	48111620	T	A	ENST00000311303	ENSG00000140798	ABCC12	TRUE	TRUE
chr16	48111629	C	A	ENST00000311303	ENSG00000140798	ABCC12	TRUE	TRUE
chr16	48111645	G	C	ENST00000311303	ENSG00000140798	ABCC12	TRUE	TRUE
chr16	48111645	G	T	ENST00000311303	ENSG00000140798	ABCC12	TRUE	TRUE
chr16	48111656	C	A	ENST00000311303	ENSG00000140798	ABCC12	TRUE	TRUE
chr16	48111663	C	A	ENST00000311303	ENSG00000140798	ABCC12	TRUE	FALSE
chr16	48111663	C	G	ENST00000311303	ENSG00000140798	ABCC12	TRUE	FALSE
chr16	48111663	C	T	ENST00000311303	ENSG00000140798	ABCC12	TRUE	FALSE
chr16	48111664	T	A	ENST00000311303	ENSG00000140798	ABCC12	TRUE	FALSE
chr16	48111664	T	C	ENST00000311303	ENSG00000140798	ABCC12	TRUE	FALSE
chr16	48111664	T	G	ENST00000311303	ENSG00000140798	ABCC12	TRUE	FALSE
chr16	48111774	A	C	ENST00000311303	ENSG00000140798	ABCC12	TRUE	FALSE
chr16	48111774	A	G	ENST00000311303	ENSG00000140798	ABCC12	TRUE	FALSE
chr16	48111774	A	T	ENST00000311303	ENSG00000140798	ABCC12	TRUE	FALSE
chr16	48111775	C	A	ENST00000311303	ENSG00000140798	ABCC12	TRUE	FALSE
chr16	48111775	C	G	ENST00000311303	ENSG00000140798	ABCC12	TRUE	FALSE
chr16	48111775	C	T	ENST00000311303	ENSG00000140798	ABCC12	TRUE	FALSE
chr16	48111778	T	A	ENST00000311303	ENSG00000140798	ABCC12	TRUE	TRUE
chr16	48111784	G	A	ENST00000311303	ENSG00000140798	ABCC12	TRUE	TRUE
chr16	48111786	A	T	ENST00000311303	ENSG00000140798	ABCC12	TRUE	TRUE
chr16	48111790	C	A	ENST00000311303	ENSG00000140798	ABCC12	TRUE	TRUE
chr16	48111793	G	A	ENST00000311303	ENSG00000140798	ABCC12	TRUE	TRUE
chr16	48111811	T	A	ENST00000311303	ENSG00000140798	ABCC12	TRUE	TRUE
chr16	48111815	A	C	ENST00000311303	ENSG00000140798	ABCC12	TRUE	TRUE
chr16	48111815	A	T	ENST00000311303	ENSG00000140798	ABCC12	TRUE	TRUE
chr16	48111826	T	A	ENST00000311303	ENSG00000140798	ABCC12	TRUE	TRUE
chr16	48111829	C	A	ENST00000311303	ENSG00000140798	ABCC12	TRUE	TRUE
chr16	48111832	C	A	ENST00000311303	ENSG00000140798	ABCC12	TRUE	TRUE
chr16	48111837	A	C	ENST00000311303	ENSG00000140798	ABCC12	TRUE	TRUE
chr16	48111837	A	T	ENST00000311303	ENSG00000140798	ABCC12	TRUE	TRUE
chr16	48111841	C	A	ENST00000311303	ENSG00000140798	ABCC12	TRUE	TRUE
chr16	48111844	T	A	ENST00000311303	ENSG00000140798	ABCC12	TRUE	TRUE
chr16	48111853	C	A	ENST00000311303	ENSG00000140798	ABCC12	TRUE	TRUE
chr16	48111856	T	A	ENST00000311303	ENSG00000140798	ABCC12	TRUE	TRUE
chr16	48111859	C	A	ENST00000311303	ENSG00000140798	ABCC12	TRUE	TRUE
chr16	48111860	A	T	ENST00000311303	ENSG00000140798	ABCC12	TRUE	TRUE
chr16	48111868	C	A	ENST00000311303	ENSG00000140798	ABCC12	TRUE	TRUE
chr16	48111871	C	A	ENST00000311303	ENSG00000140798	ABCC12	TRUE	TRUE
chr16	48111877	C	A	ENST00000311303	ENSG00000140798	ABCC12	TRUE	TRUE
chr16	48111879	A	C	ENST00000311303	ENSG00000140798	ABCC12	TRUE	TRUE
chr16	48111879	A	T	ENST00000311303	ENSG00000140798	ABCC12	TRUE	TRUE
chr16	48111882	A	C	ENST00000311303	ENSG00000140798	ABCC12	TRUE	TRUE
chr16	48111882	A	T	ENST00000311303	ENSG00000140798	ABCC12	TRUE	TRUE
chr16	48111892	C	A	ENST00000311303	ENSG00000140798	ABCC12	TRUE	TRUE
chr16	48111896	A	T	ENST00000311303	ENSG00000140798	ABCC12	TRUE	TRUE
chr16	48111904	C	A	ENST00000311303	ENSG00000140798	ABCC12	TRUE	TRUE
chr16	48111906	A	C	ENST00000311303	ENSG00000140798	ABCC12	TRUE	TRUE
chr16	48111906	A	T	ENST00000311303	ENSG00000140798	ABCC12	TRUE	TRUE
chr16	48111911	C	A	ENST00000311303	ENSG00000140798	ABCC12	TRUE	FALSE
chr16	48111911	C	G	ENST00000311303	ENSG00000140798	ABCC12	TRUE	FALSE
chr16	48111911	C	T	ENST00000311303	ENSG00000140798	ABCC12	TRUE	FALSE
chr16	48111912	T	A	ENST00000311303	ENSG00000140798	ABCC12	TRUE	FALSE
chr16	48111912	T	C	ENST00000311303	ENSG00000140798	ABCC12	TRUE	FALSE
chr16	48111912	T	G	ENST00000311303	ENSG00000140798	ABCC12	TRUE	FALSE
chr16	48115413	A	C	ENST00000311303	ENSG00000140798	ABCC12	TRUE	FALSE
chr16	48115413	A	G	ENST00000311303	ENSG00000140798	ABCC12	TRUE	FALSE
chr16	48115413	A	T	ENST00000311303	ENSG00000140798	ABCC12	TRUE	FALSE
chr16	48115414	C	A	ENST00000311303	ENSG00000140798	ABCC12	TRUE	FALSE
chr16	48115414	C	G	ENST00000311303	ENSG00000140798	ABCC12	TRUE	FALSE
chr16	48115414	C	T	ENST00000311303	ENSG00000140798	ABCC12	TRUE	FALSE
chr16	48115417	G	A	ENST00000311303	ENSG00000140798	ABCC12	TRUE	TRUE
chr16	48115423	G	A	ENST00000311303	ENSG00000140798	ABCC12	TRUE	TRUE
chr16	48115447	T	A	ENST00000311303	ENSG00000140798	ABCC12	TRUE	TRUE
chr16	48115450	C	A	ENST00000311303	ENSG00000140798	ABCC12	TRUE	TRUE
chr16	48115462	T	A	ENST00000311303	ENSG00000140798	ABCC12	TRUE	TRUE
chr16	48115465	T	A	ENST00000311303	ENSG00000140798	ABCC12	TRUE	TRUE
chr16	48115469	G	T	ENST00000311303	ENSG00000140798	ABCC12	TRUE	TRUE
chr16	48115474	C	A	ENST00000311303	ENSG00000140798	ABCC12	TRUE	TRUE
chr16	48115477	C	A	ENST00000311303	ENSG00000140798	ABCC12	TRUE	TRUE
chr16	48115489	T	A	ENST00000311303	ENSG00000140798	ABCC12	TRUE	TRUE
chr16	48115512	G	T	ENST00000311303	ENSG00000140798	ABCC12	TRUE	TRUE
chr16	48115532	G	C	ENST00000311303	ENSG00000140798	ABCC12	TRUE	TRUE
chr16	48115532	G	T	ENST00000311303	ENSG00000140798	ABCC12	TRUE	TRUE
chr16	48115540	G	A	ENST00000311303	ENSG00000140798	ABCC12	TRUE	TRUE
chr16	48115550	G	C	ENST00000311303	ENSG00000140798	ABCC12	TRUE	TRUE
chr16	48115550	G	T	ENST00000311303	ENSG00000140798	ABCC12	TRUE	TRUE
chr16	48115579	G	A	ENST00000311303	ENSG00000140798	ABCC12	TRUE	TRUE
chr16	48115585	G	A	ENST00000311303	ENSG00000140798	ABCC12	TRUE	TRUE
chr16	48115612	C	A	ENST00000311303	ENSG00000140798	ABCC12	TRUE	TRUE
chr16	48115619	C	A	ENST00000311303	ENSG00000140798	ABCC12	TRUE	FALSE
chr16	48115619	C	G	ENST00000311303	ENSG00000140798	ABCC12	TRUE	FALSE
chr16	48115619	C	T	ENST00000311303	ENSG00000140798	ABCC12	TRUE	FALSE
chr16	48115620	T	A	ENST00000311303	ENSG00000140798	ABCC12	TRUE	FALSE
chr16	48115620	T	C	ENST00000311303	ENSG00000140798	ABCC12	TRUE	FALSE
chr16	48115620	T	G	ENST00000311303	ENSG00000140798	ABCC12	TRUE	FALSE
chr16	48117259	A	C	ENST00000311303	ENSG00000140798	ABCC12	TRUE	FALSE
chr16	48117259	A	G	ENST00000311303	ENSG00000140798	ABCC12	TRUE	FALSE
chr16	48117259	A	T	ENST00000311303	ENSG00000140798	ABCC12	TRUE	FALSE
chr16	48117260	C	A	ENST00000311303	ENSG00000140798	ABCC12	TRUE	FALSE
chr16	48117260	C	G	ENST00000311303	ENSG00000140798	ABCC12	TRUE	FALSE
chr16	48117260	C	T	ENST00000311303	ENSG00000140798	ABCC12	TRUE	FALSE
chr16	48117263	C	A	ENST00000311303	ENSG00000140798	ABCC12	TRUE	TRUE
chr16	48117275	C	A	ENST00000311303	ENSG00000140798	ABCC12	TRUE	TRUE
chr16	48117276	A	C	ENST00000311303	ENSG00000140798	ABCC12	TRUE	TRUE
chr16	48117276	A	T	ENST00000311303	ENSG00000140798	ABCC12	TRUE	TRUE
chr16	48117299	T	A	ENST00000311303	ENSG00000140798	ABCC12	TRUE	TRUE
chr16	48117302	G	A	ENST00000311303	ENSG00000140798	ABCC12	TRUE	TRUE
chr16	48117309	A	T	ENST00000311303	ENSG00000140798	ABCC12	TRUE	TRUE
chr16	48117329	G	A	ENST00000311303	ENSG00000140798	ABCC12	TRUE	TRUE
chr16	48117330	A	C	ENST00000311303	ENSG00000140798	ABCC12	TRUE	TRUE
chr16	48117330	A	T	ENST00000311303	ENSG00000140798	ABCC12	TRUE	TRUE
chr16	48117334	C	A	ENST00000311303	ENSG00000140798	ABCC12	TRUE	FALSE
chr16	48117334	C	G	ENST00000311303	ENSG00000140798	ABCC12	TRUE	FALSE
chr16	48117334	C	T	ENST00000311303	ENSG00000140798	ABCC12	TRUE	FALSE
chr16	48117335	T	A	ENST00000311303	ENSG00000140798	ABCC12	TRUE	FALSE
chr16	48117335	T	C	ENST00000311303	ENSG00000140798	ABCC12	TRUE	FALSE
chr16	48117335	T	G	ENST00000311303	ENSG00000140798	ABCC12	TRUE	FALSE
chr16	48121714	A	C	ENST00000311303	ENSG00000140798	ABCC12	TRUE	FALSE
chr16	48121714	A	G	ENST00000311303	ENSG00000140798	ABCC12	TRUE	FALSE
chr16	48121714	A	T	ENST00000311303	ENSG00000140798	ABCC12	TRUE	FALSE
chr16	48121715	C	A	ENST00000311303	ENSG00000140798	ABCC12	TRUE	FALSE
chr16	48121715	C	G	ENST00000311303	ENSG00000140798	ABCC12	TRUE	FALSE
chr16	48121715	C	T	ENST00000311303	ENSG00000140798	ABCC12	TRUE	FALSE
chr16	48121720	G	A	ENST00000311303	ENSG00000140798	ABCC12	TRUE	TRUE
chr16	48121727	A	C	ENST00000311303	ENSG00000140798	ABCC12	TRUE	TRUE
chr16	48121727	A	T	ENST00000311303	ENSG00000140798	ABCC12	TRUE	TRUE
chr16	48121732	T	A	ENST00000311303	ENSG00000140798	ABCC12	TRUE	TRUE
chr16	48121735	C	A	ENST00000311303	ENSG00000140798	ABCC12	TRUE	TRUE
chr16	48121738	C	A	ENST00000311303	ENSG00000140798	ABCC12	TRUE	TRUE
chr16	48121753	C	A	ENST00000311303	ENSG00000140798	ABCC12	TRUE	TRUE
chr16	48121756	T	A	ENST00000311303	ENSG00000140798	ABCC12	TRUE	TRUE
chr16	48121765	C	A	ENST00000311303	ENSG00000140798	ABCC12	TRUE	TRUE
chr16	48121775	C	T	ENST00000311303	ENSG00000140798	ABCC12	TRUE	TRUE
chr16	48121776	C	T	ENST00000311303	ENSG00000140798	ABCC12	TRUE	TRUE
chr16	48121783	G	A	ENST00000311303	ENSG00000140798	ABCC12	TRUE	TRUE
chr16	48121786	G	A	ENST00000311303	ENSG00000140798	ABCC12	TRUE	TRUE
chr16	48121788	G	C	ENST00000311303	ENSG00000140798	ABCC12	TRUE	TRUE
chr16	48121788	G	T	ENST00000311303	ENSG00000140798	ABCC12	TRUE	TRUE
chr16	48121793	G	C	ENST00000311303	ENSG00000140798	ABCC12	TRUE	TRUE
chr16	48121793	G	T	ENST00000311303	ENSG00000140798	ABCC12	TRUE	TRUE
chr16	48121800	A	T	ENST00000311303	ENSG00000140798	ABCC12	TRUE	TRUE
chr16	48121807	C	A	ENST00000311303	ENSG00000140798	ABCC12	TRUE	TRUE
chr16	48121828	T	A	ENST00000311303	ENSG00000140798	ABCC12	TRUE	TRUE
chr16	48121831	G	A	ENST00000311303	ENSG00000140798	ABCC12	TRUE	TRUE
chr16	48121837	G	A	ENST00000311303	ENSG00000140798	ABCC12	TRUE	TRUE
chr16	48121841	C	A	ENST00000311303	ENSG00000140798	ABCC12	TRUE	FALSE
chr16	48121841	C	G	ENST00000311303	ENSG00000140798	ABCC12	TRUE	FALSE
chr16	48121841	C	T	ENST00000311303	ENSG00000140798	ABCC12	TRUE	FALSE
chr16	48121842	T	A	ENST00000311303	ENSG00000140798	ABCC12	TRUE	FALSE
chr16	48121842	T	C	ENST00000311303	ENSG00000140798	ABCC12	TRUE	FALSE
chr16	48121842	T	G	ENST00000311303	ENSG00000140798	ABCC12	TRUE	FALSE
chr16	48124211	A	C	ENST00000311303	ENSG00000140798	ABCC12	TRUE	FALSE
chr16	48124211	A	G	ENST00000311303	ENSG00000140798	ABCC12	TRUE	FALSE
chr16	48124211	A	T	ENST00000311303	ENSG00000140798	ABCC12	TRUE	FALSE
chr16	48124212	C	A	ENST00000311303	ENSG00000140798	ABCC12	TRUE	FALSE
chr16	48124212	C	G	ENST00000311303	ENSG00000140798	ABCC12	TRUE	FALSE
chr16	48124212	C	T	ENST00000311303	ENSG00000140798	ABCC12	TRUE	FALSE
chr16	48124215	G	A	ENST00000311303	ENSG00000140798	ABCC12	TRUE	TRUE
chr16	48124218	C	A	ENST00000311303	ENSG00000140798	ABCC12	TRUE	TRUE
chr16	48124245	T	A	ENST00000311303	ENSG00000140798	ABCC12	TRUE	TRUE
chr16	48124248	C	A	ENST00000311303	ENSG00000140798	ABCC12	TRUE	TRUE
chr16	48124254	C	A	ENST00000311303	ENSG00000140798	ABCC12	TRUE	TRUE
chr16	48124264	A	T	ENST00000311303	ENSG00000140798	ABCC12	TRUE	TRUE
chr16	48124272	C	A	ENST00000311303	ENSG00000140798	ABCC12	TRUE	TRUE
chr16	48124274	A	T	ENST00000311303	ENSG00000140798	ABCC12	TRUE	TRUE
chr16	48124281	T	A	ENST00000311303	ENSG00000140798	ABCC12	TRUE	TRUE
chr16	48124285	C	A	ENST00000311303	ENSG00000140798	ABCC12	TRUE	FALSE
chr16	48124285	C	G	ENST00000311303	ENSG00000140798	ABCC12	TRUE	FALSE
chr16	48124285	C	T	ENST00000311303	ENSG00000140798	ABCC12	TRUE	FALSE
chr16	48124286	T	A	ENST00000311303	ENSG00000140798	ABCC12	TRUE	FALSE
chr16	48124286	T	C	ENST00000311303	ENSG00000140798	ABCC12	TRUE	FALSE
chr16	48124286	T	G	ENST00000311303	ENSG00000140798	ABCC12	TRUE	FALSE
chr16	48128457	A	C	ENST00000311303	ENSG00000140798	ABCC12	FALSE	FALSE
chr16	48128457	A	G	ENST00000311303	ENSG00000140798	ABCC12	FALSE	FALSE
chr16	48128457	A	T	ENST00000311303	ENSG00000140798	ABCC12	FALSE	FALSE
chr16	48128458	C	A	ENST00000311303	ENSG00000140798	ABCC12	FALSE	FALSE
chr16	48128458	C	G	ENST00000311303	ENSG00000140798	ABCC12	FALSE	FALSE
chr16	48128458	C	T	ENST00000311303	ENSG00000140798	ABCC12	FALSE	FALSE
chr16	48128461	T	A	ENST00000311303	ENSG00000140798	ABCC12	TRUE	TRUE
chr16	48128464	T	A	ENST00000311303	ENSG00000140798	ABCC12	TRUE	TRUE
chr16	48128493	G	T	ENST00000311303	ENSG00000140798	ABCC12	TRUE	TRUE
chr16	48128497	T	A	ENST00000311303	ENSG00000140798	ABCC12	TRUE	TRUE
chr16	48128512	G	A	ENST00000311303	ENSG00000140798	ABCC12	TRUE	TRUE
chr16	48128515	C	A	ENST00000311303	ENSG00000140798	ABCC12	TRUE	TRUE
chr16	48128518	C	A	ENST00000311303	ENSG00000140798	ABCC12	TRUE	TRUE
chr16	48128533	C	A	ENST00000311303	ENSG00000140798	ABCC12	TRUE	TRUE
chr16	48128536	T	A	ENST00000311303	ENSG00000140798	ABCC12	TRUE	TRUE
chr16	48128554	C	A	ENST00000311303	ENSG00000140798	ABCC12	TRUE	TRUE
chr16	48128558	G	C	ENST00000311303	ENSG00000140798	ABCC12	TRUE	TRUE
chr16	48128558	G	T	ENST00000311303	ENSG00000140798	ABCC12	TRUE	TRUE
chr16	48128566	C	A	ENST00000311303	ENSG00000140798	ABCC12	TRUE	TRUE
chr16	48128568	G	C	ENST00000311303	ENSG00000140798	ABCC12	TRUE	TRUE
chr16	48128568	G	T	ENST00000311303	ENSG00000140798	ABCC12	TRUE	TRUE
chr16	48128575	G	A	ENST00000311303	ENSG00000140798	ABCC12	TRUE	TRUE
chr16	48128578	T	A	ENST00000311303	ENSG00000140798	ABCC12	TRUE	TRUE
chr16	48128581	T	A	ENST00000311303	ENSG00000140798	ABCC12	TRUE	TRUE
chr16	48128582	G	T	ENST00000311303	ENSG00000140798	ABCC12	TRUE	TRUE
chr16	48128586	A	C	ENST00000311303	ENSG00000140798	ABCC12	TRUE	TRUE
chr16	48128586	A	T	ENST00000311303	ENSG00000140798	ABCC12	TRUE	TRUE
chr16	48128596	T	A	ENST00000311303	ENSG00000140798	ABCC12	TRUE	TRUE
chr16	48128599	G	A	ENST00000311303	ENSG00000140798	ABCC12	TRUE	TRUE
chr16	48128605	G	A	ENST00000311303	ENSG00000140798	ABCC12	TRUE	TRUE
chr16	48128607	A	T	ENST00000311303	ENSG00000140798	ABCC12	TRUE	TRUE
chr16	48128611	T	A	ENST00000311303	ENSG00000140798	ABCC12	TRUE	TRUE
chr16	48128614	T	A	ENST00000311303	ENSG00000140798	ABCC12	TRUE	TRUE
chr16	48128626	T	A	ENST00000311303	ENSG00000140798	ABCC12	TRUE	TRUE
chr16	48128638	C	A	ENST00000311303	ENSG00000140798	ABCC12	TRUE	TRUE
chr16	48128644	C	A	ENST00000311303	ENSG00000140798	ABCC12	TRUE	TRUE
chr16	48128645	C	T	ENST00000311303	ENSG00000140798	ABCC12	TRUE	TRUE
chr16	48128646	C	T	ENST00000311303	ENSG00000140798	ABCC12	TRUE	TRUE
chr16	48128652	A	T	ENST00000311303	ENSG00000140798	ABCC12	TRUE	TRUE
chr16	48128667	A	C	ENST00000311303	ENSG00000140798	ABCC12	TRUE	TRUE
chr16	48128667	A	T	ENST00000311303	ENSG00000140798	ABCC12	TRUE	TRUE
chr16	48128673	A	T	ENST00000311303	ENSG00000140798	ABCC12	TRUE	TRUE
chr16	48128692	C	A	ENST00000311303	ENSG00000140798	ABCC12	TRUE	TRUE
chr16	48128698	G	A	ENST00000311303	ENSG00000140798	ABCC12	TRUE	TRUE
chr16	48128705	G	C	ENST00000311303	ENSG00000140798	ABCC12	TRUE	TRUE
chr16	48128705	G	T	ENST00000311303	ENSG00000140798	ABCC12	TRUE	TRUE
chr16	48128722	T	A	ENST00000311303	ENSG00000140798	ABCC12	TRUE	TRUE
chr16	48128737	T	A	ENST00000311303	ENSG00000140798	ABCC12	TRUE	TRUE
chr16	48128738	C	A	ENST00000311303	ENSG00000140798	ABCC12	FALSE	FALSE
chr16	48128738	C	G	ENST00000311303	ENSG00000140798	ABCC12	FALSE	FALSE
chr16	48128738	C	T	ENST00000311303	ENSG00000140798	ABCC12	FALSE	FALSE
chr16	48128739	T	A	ENST00000311303	ENSG00000140798	ABCC12	FALSE	FALSE
chr16	48128739	T	C	ENST00000311303	ENSG00000140798	ABCC12	FALSE	FALSE
chr16	48128739	T	G	ENST00000311303	ENSG00000140798	ABCC12	FALSE	FALSE
chr16	48130786	A	C	ENST00000311303	ENSG00000140798	ABCC12	FALSE	FALSE
chr16	48130786	A	G	ENST00000311303	ENSG00000140798	ABCC12	FALSE	FALSE
chr16	48130786	A	T	ENST00000311303	ENSG00000140798	ABCC12	FALSE	FALSE
chr16	48130787	C	A	ENST00000311303	ENSG00000140798	ABCC12	FALSE	FALSE
chr16	48130787	C	G	ENST00000311303	ENSG00000140798	ABCC12	FALSE	FALSE
chr16	48130787	C	T	ENST00000311303	ENSG00000140798	ABCC12	FALSE	FALSE
chr16	48130790	T	A	ENST00000311303	ENSG00000140798	ABCC12	TRUE	TRUE
chr16	48130796	T	A	ENST00000311303	ENSG00000140798	ABCC12	TRUE	TRUE
chr16	48130817	C	A	ENST00000311303	ENSG00000140798	ABCC12	TRUE	TRUE
chr16	48130829	T	A	ENST00000311303	ENSG00000140798	ABCC12	TRUE	TRUE
chr16	48130843	A	T	ENST00000311303	ENSG00000140798	ABCC12	TRUE	TRUE
chr16	48130862	T	A	ENST00000311303	ENSG00000140798	ABCC12	TRUE	TRUE
chr16	48130896	C	A	ENST00000311303	ENSG00000140798	ABCC12	TRUE	FALSE
chr16	48130896	C	G	ENST00000311303	ENSG00000140798	ABCC12	TRUE	FALSE
chr16	48130896	C	T	ENST00000311303	ENSG00000140798	ABCC12	TRUE	FALSE
chr16	48130897	T	A	ENST00000311303	ENSG00000140798	ABCC12	TRUE	FALSE
chr16	48130897	T	C	ENST00000311303	ENSG00000140798	ABCC12	TRUE	FALSE
chr16	48130897	T	G	ENST00000311303	ENSG00000140798	ABCC12	TRUE	FALSE
chr16	48133685	A	C	ENST00000311303	ENSG00000140798	ABCC12	TRUE	FALSE
chr16	48133685	A	G	ENST00000311303	ENSG00000140798	ABCC12	TRUE	FALSE
chr16	48133685	A	T	ENST00000311303	ENSG00000140798	ABCC12	TRUE	FALSE
chr16	48133686	C	A	ENST00000311303	ENSG00000140798	ABCC12	TRUE	FALSE
chr16	48133686	C	G	ENST00000311303	ENSG00000140798	ABCC12	TRUE	FALSE
chr16	48133686	C	T	ENST00000311303	ENSG00000140798	ABCC12	TRUE	FALSE
chr16	48133704	T	A	ENST00000311303	ENSG00000140798	ABCC12	TRUE	TRUE
chr16	48133710	T	A	ENST00000311303	ENSG00000140798	ABCC12	TRUE	TRUE
chr16	48133723	G	T	ENST00000311303	ENSG00000140798	ABCC12	TRUE	TRUE
chr16	48133730	A	C	ENST00000311303	ENSG00000140798	ABCC12	TRUE	TRUE
chr16	48133730	A	T	ENST00000311303	ENSG00000140798	ABCC12	TRUE	TRUE
chr16	48133782	C	A	ENST00000311303	ENSG00000140798	ABCC12	TRUE	TRUE
chr16	48133788	G	A	ENST00000311303	ENSG00000140798	ABCC12	TRUE	TRUE
chr16	48133797	C	A	ENST00000311303	ENSG00000140798	ABCC12	TRUE	TRUE
chr16	48133803	T	A	ENST00000311303	ENSG00000140798	ABCC12	TRUE	TRUE
chr16	48133806	C	A	ENST00000311303	ENSG00000140798	ABCC12	TRUE	TRUE
chr16	48133811	A	C	ENST00000311303	ENSG00000140798	ABCC12	TRUE	TRUE
chr16	48133811	A	T	ENST00000311303	ENSG00000140798	ABCC12	TRUE	TRUE
chr16	48133815	T	A	ENST00000311303	ENSG00000140798	ABCC12	TRUE	TRUE
chr16	48133818	T	A	ENST00000311303	ENSG00000140798	ABCC12	TRUE	TRUE
chr16	48133821	C	A	ENST00000311303	ENSG00000140798	ABCC12	TRUE	TRUE
chr16	48133830	T	A	ENST00000311303	ENSG00000140798	ABCC12	TRUE	TRUE
chr16	48133836	C	A	ENST00000311303	ENSG00000140798	ABCC12	TRUE	FALSE
chr16	48133836	C	G	ENST00000311303	ENSG00000140798	ABCC12	TRUE	FALSE
chr16	48133836	C	T	ENST00000311303	ENSG00000140798	ABCC12	TRUE	FALSE
chr16	48133837	T	A	ENST00000311303	ENSG00000140798	ABCC12	TRUE	FALSE
chr16	48133837	T	C	ENST00000311303	ENSG00000140798	ABCC12	TRUE	FALSE
chr16	48133837	T	G	ENST00000311303	ENSG00000140798	ABCC12	TRUE	FALSE
chr16	48138226	A	C	ENST00000311303	ENSG00000140798	ABCC12	TRUE	FALSE
chr16	48138226	A	G	ENST00000311303	ENSG00000140798	ABCC12	TRUE	FALSE
chr16	48138226	A	T	ENST00000311303	ENSG00000140798	ABCC12	TRUE	FALSE
chr16	48138227	C	A	ENST00000311303	ENSG00000140798	ABCC12	TRUE	FALSE
chr16	48138227	C	G	ENST00000311303	ENSG00000140798	ABCC12	TRUE	FALSE
chr16	48138227	C	T	ENST00000311303	ENSG00000140798	ABCC12	TRUE	FALSE
chr16	48138231	G	A	ENST00000311303	ENSG00000140798	ABCC12	TRUE	TRUE
chr16	48138252	T	A	ENST00000311303	ENSG00000140798	ABCC12	TRUE	TRUE
chr16	48138255	C	A	ENST00000311303	ENSG00000140798	ABCC12	TRUE	TRUE
chr16	48138256	C	T	ENST00000311303	ENSG00000140798	ABCC12	TRUE	TRUE
chr16	48138257	C	T	ENST00000311303	ENSG00000140798	ABCC12	TRUE	TRUE
chr16	48138262	A	C	ENST00000311303	ENSG00000140798	ABCC12	TRUE	TRUE
chr16	48138262	A	T	ENST00000311303	ENSG00000140798	ABCC12	TRUE	TRUE
chr16	48138270	T	A	ENST00000311303	ENSG00000140798	ABCC12	TRUE	TRUE
chr16	48138283	G	T	ENST00000311303	ENSG00000140798	ABCC12	TRUE	TRUE
chr16	48138297	C	A	ENST00000311303	ENSG00000140798	ABCC12	TRUE	TRUE
chr16	48138309	G	A	ENST00000311303	ENSG00000140798	ABCC12	TRUE	TRUE
chr16	48138315	G	A	ENST00000311303	ENSG00000140798	ABCC12	TRUE	TRUE
chr16	48138318	T	A	ENST00000311303	ENSG00000140798	ABCC12	TRUE	TRUE
chr16	48138329	A	T	ENST00000311303	ENSG00000140798	ABCC12	TRUE	TRUE
chr16	48138338	G	C	ENST00000311303	ENSG00000140798	ABCC12	TRUE	TRUE
chr16	48138338	G	T	ENST00000311303	ENSG00000140798	ABCC12	TRUE	TRUE
chr16	48138345	G	A	ENST00000311303	ENSG00000140798	ABCC12	TRUE	TRUE
chr16	48138353	G	C	ENST00000311303	ENSG00000140798	ABCC12	TRUE	TRUE
chr16	48138353	G	T	ENST00000311303	ENSG00000140798	ABCC12	TRUE	TRUE
chr16	48138363	T	A	ENST00000311303	ENSG00000140798	ABCC12	TRUE	TRUE
chr16	48138376	C	A	ENST00000311303	ENSG00000140798	ABCC12	TRUE	FALSE
chr16	48138376	C	G	ENST00000311303	ENSG00000140798	ABCC12	TRUE	FALSE
chr16	48138376	C	T	ENST00000311303	ENSG00000140798	ABCC12	TRUE	FALSE
chr16	48138377	T	A	ENST00000311303	ENSG00000140798	ABCC12	TRUE	FALSE
chr16	48138377	T	C	ENST00000311303	ENSG00000140798	ABCC12	TRUE	FALSE
chr16	48138377	T	G	ENST00000311303	ENSG00000140798	ABCC12	TRUE	FALSE
chr16	48139161	A	C	ENST00000311303	ENSG00000140798	ABCC12	TRUE	FALSE
chr16	48139161	A	G	ENST00000311303	ENSG00000140798	ABCC12	TRUE	FALSE
chr16	48139161	A	T	ENST00000311303	ENSG00000140798	ABCC12	TRUE	FALSE
chr16	48139162	C	A	ENST00000311303	ENSG00000140798	ABCC12	TRUE	FALSE
chr16	48139162	C	G	ENST00000311303	ENSG00000140798	ABCC12	TRUE	FALSE
chr16	48139162	C	T	ENST00000311303	ENSG00000140798	ABCC12	TRUE	FALSE
chr16	48139165	G	A	ENST00000311303	ENSG00000140798	ABCC12	TRUE	TRUE
chr16	48139184	A	C	ENST00000311303	ENSG00000140798	ABCC12	TRUE	TRUE
chr16	48139184	A	T	ENST00000311303	ENSG00000140798	ABCC12	TRUE	TRUE
chr16	48139191	G	C	ENST00000311303	ENSG00000140798	ABCC12	TRUE	TRUE
chr16	48139191	G	T	ENST00000311303	ENSG00000140798	ABCC12	TRUE	TRUE
chr16	48139232	G	C	ENST00000311303	ENSG00000140798	ABCC12	TRUE	TRUE
chr16	48139232	G	T	ENST00000311303	ENSG00000140798	ABCC12	TRUE	TRUE
chr16	48139241	A	T	ENST00000311303	ENSG00000140798	ABCC12	TRUE	TRUE
chr16	48139275	A	T	ENST00000311303	ENSG00000140798	ABCC12	TRUE	TRUE
chr16	48139280	A	T	ENST00000311303	ENSG00000140798	ABCC12	TRUE	TRUE
chr16	48139287	A	T	ENST00000311303	ENSG00000140798	ABCC12	TRUE	TRUE
chr16	48139297	C	A	ENST00000311303	ENSG00000140798	ABCC12	TRUE	TRUE
chr16	48139302	A	T	ENST00000311303	ENSG00000140798	ABCC12	TRUE	TRUE
chr16	48139307	A	C	ENST00000311303	ENSG00000140798	ABCC12	TRUE	TRUE
chr16	48139307	A	T	ENST00000311303	ENSG00000140798	ABCC12	TRUE	TRUE
chr16	48139320	G	C	ENST00000311303	ENSG00000140798	ABCC12	TRUE	TRUE
chr16	48139320	G	T	ENST00000311303	ENSG00000140798	ABCC12	TRUE	TRUE
chr16	48139337	C	A	ENST00000311303	ENSG00000140798	ABCC12	FALSE	FALSE
chr16	48139337	C	G	ENST00000311303	ENSG00000140798	ABCC12	FALSE	FALSE
chr16	48139337	C	T	ENST00000311303	ENSG00000140798	ABCC12	FALSE	FALSE
chr16	48139338	T	A	ENST00000311303	ENSG00000140798	ABCC12	FALSE	FALSE
chr16	48139338	T	C	ENST00000311303	ENSG00000140798	ABCC12	FALSE	FALSE
chr16	48139338	T	G	ENST00000311303	ENSG00000140798	ABCC12	FALSE	FALSE
chr16	48140685	A	C	ENST00000311303	ENSG00000140798	ABCC12	TRUE	FALSE
chr16	48140685	A	G	ENST00000311303	ENSG00000140798	ABCC12	TRUE	FALSE
chr16	48140685	A	T	ENST00000311303	ENSG00000140798	ABCC12	TRUE	FALSE
chr16	48140686	C	A	ENST00000311303	ENSG00000140798	ABCC12	TRUE	FALSE
chr16	48140686	C	G	ENST00000311303	ENSG00000140798	ABCC12	TRUE	FALSE
chr16	48140686	C	T	ENST00000311303	ENSG00000140798	ABCC12	TRUE	FALSE
chr16	48140689	C	A	ENST00000311303	ENSG00000140798	ABCC12	TRUE	TRUE
chr16	48140709	A	T	ENST00000311303	ENSG00000140798	ABCC12	TRUE	TRUE
chr16	48140716	T	A	ENST00000311303	ENSG00000140798	ABCC12	TRUE	TRUE
chr16	48140734	C	A	ENST00000311303	ENSG00000140798	ABCC12	TRUE	TRUE
chr16	48140742	A	T	ENST00000311303	ENSG00000140798	ABCC12	TRUE	TRUE
chr16	48140761	T	A	ENST00000311303	ENSG00000140798	ABCC12	TRUE	TRUE
chr16	48140763	A	T	ENST00000311303	ENSG00000140798	ABCC12	TRUE	TRUE
chr16	48140780	G	C	ENST00000311303	ENSG00000140798	ABCC12	TRUE	TRUE
chr16	48140780	G	T	ENST00000311303	ENSG00000140798	ABCC12	TRUE	TRUE
chr16	48140792	C	T	ENST00000311303	ENSG00000140798	ABCC12	TRUE	TRUE
chr16	48140793	C	T	ENST00000311303	ENSG00000140798	ABCC12	TRUE	TRUE
chr16	48140804	C	T	ENST00000311303	ENSG00000140798	ABCC12	TRUE	TRUE
chr16	48140805	C	T	ENST00000311303	ENSG00000140798	ABCC12	TRUE	TRUE
chr16	48140818	T	A	ENST00000311303	ENSG00000140798	ABCC12	TRUE	TRUE
chr16	48140827	C	A	ENST00000311303	ENSG00000140798	ABCC12	TRUE	TRUE
chr16	48140846	G	T	ENST00000311303	ENSG00000140798	ABCC12	TRUE	TRUE
chr16	48140854	C	A	ENST00000311303	ENSG00000140798	ABCC12	TRUE	TRUE
chr16	48140864	C	T	ENST00000311303	ENSG00000140798	ABCC12	TRUE	TRUE
chr16	48140865	C	T	ENST00000311303	ENSG00000140798	ABCC12	TRUE	TRUE
chr16	48140872	T	A	ENST00000311303	ENSG00000140798	ABCC12	TRUE	TRUE
chr16	48140887	C	A	ENST00000311303	ENSG00000140798	ABCC12	TRUE	TRUE
chr16	48140893	G	A	ENST00000311303	ENSG00000140798	ABCC12	TRUE	TRUE
chr16	48140896	G	A	ENST00000311303	ENSG00000140798	ABCC12	TRUE	TRUE
chr16	48140905	G	A	ENST00000311303	ENSG00000140798	ABCC12	TRUE	TRUE
chr16	48140921	C	A	ENST00000311303	ENSG00000140798	ABCC12	FALSE	FALSE
chr16	48140921	C	G	ENST00000311303	ENSG00000140798	ABCC12	FALSE	FALSE
chr16	48140921	C	T	ENST00000311303	ENSG00000140798	ABCC12	FALSE	FALSE
chr16	48140922	T	A	ENST00000311303	ENSG00000140798	ABCC12	FALSE	FALSE
chr16	48140922	T	C	ENST00000311303	ENSG00000140798	ABCC12	FALSE	FALSE
chr16	48140922	T	G	ENST00000311303	ENSG00000140798	ABCC12	FALSE	FALSE
chr16	48141204	A	C	ENST00000311303	ENSG00000140798	ABCC12	FALSE	FALSE
chr16	48141204	A	G	ENST00000311303	ENSG00000140798	ABCC12	FALSE	FALSE
chr16	48141204	A	T	ENST00000311303	ENSG00000140798	ABCC12	FALSE	FALSE
chr16	48141205	C	A	ENST00000311303	ENSG00000140798	ABCC12	FALSE	FALSE
chr16	48141205	C	G	ENST00000311303	ENSG00000140798	ABCC12	FALSE	FALSE
chr16	48141205	C	T	ENST00000311303	ENSG00000140798	ABCC12	FALSE	FALSE
chr16	48141230	G	T	ENST00000311303	ENSG00000140798	ABCC12	TRUE	TRUE
chr16	48141258	A	T	ENST00000311303	ENSG00000140798	ABCC12	TRUE	TRUE
chr16	48141274	G	A	ENST00000311303	ENSG00000140798	ABCC12	TRUE	TRUE
chr16	48141280	T	A	ENST00000311303	ENSG00000140798	ABCC12	TRUE	TRUE
chr16	48141281	C	T	ENST00000311303	ENSG00000140798	ABCC12	TRUE	TRUE
chr16	48141282	C	T	ENST00000311303	ENSG00000140798	ABCC12	TRUE	TRUE
chr16	48141307	T	A	ENST00000311303	ENSG00000140798	ABCC12	TRUE	TRUE
chr16	48141310	C	A	ENST00000311303	ENSG00000140798	ABCC12	TRUE	TRUE
chr16	48141331	C	A	ENST00000311303	ENSG00000140798	ABCC12	TRUE	TRUE
chr16	48141334	C	A	ENST00000311303	ENSG00000140798	ABCC12	TRUE	TRUE
chr16	48141338	C	T	ENST00000311303	ENSG00000140798	ABCC12	TRUE	TRUE
chr16	48141339	C	T	ENST00000311303	ENSG00000140798	ABCC12	TRUE	TRUE
chr16	48141349	G	A	ENST00000311303	ENSG00000140798	ABCC12	TRUE	TRUE
chr16	48141354	C	A	ENST00000311303	ENSG00000140798	ABCC12	TRUE	FALSE
chr16	48141354	C	G	ENST00000311303	ENSG00000140798	ABCC12	TRUE	FALSE
chr16	48141354	C	T	ENST00000311303	ENSG00000140798	ABCC12	TRUE	FALSE
chr16	48141355	T	A	ENST00000311303	ENSG00000140798	ABCC12	TRUE	FALSE
chr16	48141355	T	C	ENST00000311303	ENSG00000140798	ABCC12	TRUE	FALSE
chr16	48141355	T	G	ENST00000311303	ENSG00000140798	ABCC12	TRUE	FALSE
chr16	48143908	A	C	ENST00000311303	ENSG00000140798	ABCC12	TRUE	FALSE
chr16	48143908	A	G	ENST00000311303	ENSG00000140798	ABCC12	TRUE	FALSE
chr16	48143908	A	T	ENST00000311303	ENSG00000140798	ABCC12	TRUE	FALSE
chr16	48143909	C	A	ENST00000311303	ENSG00000140798	ABCC12	TRUE	FALSE
chr16	48143909	C	G	ENST00000311303	ENSG00000140798	ABCC12	TRUE	FALSE
chr16	48143909	C	T	ENST00000311303	ENSG00000140798	ABCC12	TRUE	FALSE
chr16	48143911	T	A	ENST00000311303	ENSG00000140798	ABCC12	TRUE	TRUE
chr16	48143914	T	A	ENST00000311303	ENSG00000140798	ABCC12	TRUE	TRUE
chr16	48143931	G	C	ENST00000311303	ENSG00000140798	ABCC12	TRUE	TRUE
chr16	48143931	G	T	ENST00000311303	ENSG00000140798	ABCC12	TRUE	TRUE
chr16	48143936	A	C	ENST00000311303	ENSG00000140798	ABCC12	TRUE	TRUE
chr16	48143936	A	T	ENST00000311303	ENSG00000140798	ABCC12	TRUE	TRUE
chr16	48143943	G	T	ENST00000311303	ENSG00000140798	ABCC12	TRUE	TRUE
chr16	48143946	A	T	ENST00000311303	ENSG00000140798	ABCC12	TRUE	TRUE
chr16	48143977	G	A	ENST00000311303	ENSG00000140798	ABCC12	TRUE	TRUE
chr16	48143981	G	C	ENST00000311303	ENSG00000140798	ABCC12	TRUE	TRUE
chr16	48143981	G	T	ENST00000311303	ENSG00000140798	ABCC12	TRUE	TRUE
chr16	48143989	T	A	ENST00000311303	ENSG00000140798	ABCC12	TRUE	TRUE
chr16	48144008	C	T	ENST00000311303	ENSG00000140798	ABCC12	TRUE	TRUE
chr16	48144009	C	T	ENST00000311303	ENSG00000140798	ABCC12	TRUE	TRUE
chr16	48144063	A	C	ENST00000311303	ENSG00000140798	ABCC12	TRUE	TRUE
chr16	48144063	A	T	ENST00000311303	ENSG00000140798	ABCC12	TRUE	TRUE
chr16	48144066	C	A	ENST00000311303	ENSG00000140798	ABCC12	TRUE	FALSE
chr16	48144066	C	G	ENST00000311303	ENSG00000140798	ABCC12	TRUE	FALSE
chr16	48144066	C	T	ENST00000311303	ENSG00000140798	ABCC12	TRUE	FALSE
chr16	48144067	T	A	ENST00000311303	ENSG00000140798	ABCC12	TRUE	FALSE
chr16	48144067	T	C	ENST00000311303	ENSG00000140798	ABCC12	TRUE	FALSE
chr16	48144067	T	G	ENST00000311303	ENSG00000140798	ABCC12	TRUE	FALSE
chr16	48146304	A	C	ENST00000311303	ENSG00000140798	ABCC12	TRUE	FALSE
chr16	48146304	A	G	ENST00000311303	ENSG00000140798	ABCC12	FALSE	FALSE
chr16	48146304	A	T	ENST00000311303	ENSG00000140798	ABCC12	TRUE	FALSE
chr16	48146305	C	A	ENST00000311303	ENSG00000140798	ABCC12	TRUE	FALSE
chr16	48146305	C	G	ENST00000311303	ENSG00000140798	ABCC12	TRUE	FALSE
chr16	48146305	C	T	ENST00000311303	ENSG00000140798	ABCC12	TRUE	FALSE
chr16	48146311	A	T	ENST00000311303	ENSG00000140798	ABCC12	TRUE	TRUE
chr16	48146319	G	A	ENST00000311303	ENSG00000140798	ABCC12	TRUE	TRUE
chr16	48146337	T	A	ENST00000311303	ENSG00000140798	ABCC12	TRUE	TRUE
chr16	48146350	A	C	ENST00000311303	ENSG00000140798	ABCC12	TRUE	TRUE
chr16	48146350	A	T	ENST00000311303	ENSG00000140798	ABCC12	TRUE	TRUE
chr16	48146355	T	A	ENST00000311303	ENSG00000140798	ABCC12	TRUE	FALSE
chr16	48146358	C	A	ENST00000311303	ENSG00000140798	ABCC12	TRUE	FALSE
chr16	48146370	T	A	ENST00000311303	ENSG00000140798	ABCC12	TRUE	FALSE
chr16	48146382	G	A	ENST00000311303	ENSG00000140798	ABCC12	FALSE	FALSE
chr16	48146385	G	A	ENST00000311303	ENSG00000140798	ABCC12	FALSE	FALSE
chr16	48146396	G	C	ENST00000311303	ENSG00000140798	ABCC12	FALSE	FALSE
chr16	48146396	G	T	ENST00000311303	ENSG00000140798	ABCC12	FALSE	FALSE
chr16	48146404	G	C	ENST00000311303	ENSG00000140798	ABCC12	FALSE	FALSE
chr16	48146404	G	T	ENST00000311303	ENSG00000140798	ABCC12	FALSE	FALSE
chr16	48146412	C	A	ENST00000311303	ENSG00000140798	ABCC12	FALSE	FALSE
chr16	48146415	C	A	ENST00000311303	ENSG00000140798	ABCC12	FALSE	FALSE
chr16	48146475	C	A	ENST00000311303	ENSG00000140798	ABCC12	TRUE	FALSE
chr16	48146475	C	G	ENST00000311303	ENSG00000140798	ABCC12	TRUE	FALSE
chr16	48146475	C	T	ENST00000311303	ENSG00000140798	ABCC12	FALSE	FALSE
chr16	48146476	T	A	ENST00000311303	ENSG00000140798	ABCC12	FALSE	FALSE
chr16	48146476	T	C	ENST00000311303	ENSG00000140798	ABCC12	FALSE	FALSE
chr16	48146476	T	G	ENST00000311303	ENSG00000140798	ABCC12	FALSE	FALSE
chr16	48153614	A	C	ENST00000311303	ENSG00000140798	ABCC12	FALSE	FALSE
chr16	48153614	A	G	ENST00000311303	ENSG00000140798	ABCC12	FALSE	FALSE
chr16	48153614	A	T	ENST00000311303	ENSG00000140798	ABCC12	FALSE	FALSE
chr16	48153615	C	A	ENST00000311303	ENSG00000140798	ABCC12	FALSE	FALSE
chr16	48153615	C	G	ENST00000311303	ENSG00000140798	ABCC12	FALSE	FALSE
chr16	48153615	C	T	ENST00000311303	ENSG00000140798	ABCC12	FALSE	FALSE
chr16	48153885	C	A	ENST00000311303	ENSG00000140798	ABCC12	FALSE	FALSE
chr16	48153885	C	G	ENST00000311303	ENSG00000140798	ABCC12	FALSE	FALSE
chr16	48153885	C	T	ENST00000311303	ENSG00000140798	ABCC12	FALSE	FALSE
chr16	48153886	T	A	ENST00000311303	ENSG00000140798	ABCC12	FALSE	FALSE
chr16	48153886	T	C	ENST00000311303	ENSG00000140798	ABCC12	FALSE	FALSE
chr16	48153886	T	G	ENST00000311303	ENSG00000140798	ABCC12	FALSE	FALSE
chr16	48155839	A	C	ENST00000311303	ENSG00000140798	ABCC12	FALSE	FALSE
chr16	48155839	A	G	ENST00000311303	ENSG00000140798	ABCC12	FALSE	FALSE
chr16	48155839	A	T	ENST00000311303	ENSG00000140798	ABCC12	FALSE	FALSE
chr16	48155840	C	A	ENST00000311303	ENSG00000140798	ABCC12	FALSE	FALSE
chr16	48155840	C	G	ENST00000311303	ENSG00000140798	ABCC12	FALSE	FALSE
chr16	48155840	C	T	ENST00000311303	ENSG00000140798	ABCC12	FALSE	FALSE
chr16	48167279	T	A	ENST00000356608	ENSG00000121270	ABCC11
chr16	48167284	G	C	ENST00000356608	ENSG00000121270	ABCC11
chr16	48167284	G	T	ENST00000356608	ENSG00000121270	ABCC11
chr16	48167317	A	T	ENST00000356608	ENSG00000121270	ABCC11
chr16	48167320	G	C	ENST00000356608	ENSG00000121270	ABCC11
chr16	48167320	G	T	ENST00000356608	ENSG00000121270	ABCC11
chr16	48167330	T	A	ENST00000356608	ENSG00000121270	ABCC11
chr16	48167333	T	A	ENST00000356608	ENSG00000121270	ABCC11
chr16	48167345	C	A	ENST00000356608	ENSG00000121270	ABCC11
chr16	48167360	C	A	ENST00000356608	ENSG00000121270	ABCC11
chr16	48167367	C	A	ENST00000356608	ENSG00000121270	ABCC11	TRUE	FALSE
chr16	48167367	C	G	ENST00000356608	ENSG00000121270	ABCC11	TRUE	FALSE
chr16	48167367	C	T	ENST00000356608	ENSG00000121270	ABCC11	TRUE	FALSE
chr16	48167368	T	A	ENST00000356608	ENSG00000121270	ABCC11	TRUE	FALSE
chr16	48167368	T	C	ENST00000356608	ENSG00000121270	ABCC11	TRUE	FALSE
chr16	48167368	T	G	ENST00000356608	ENSG00000121270	ABCC11	TRUE	FALSE
chr16	48167494	A	C	ENST00000356608	ENSG00000121270	ABCC11	TRUE	FALSE
chr16	48167494	A	G	ENST00000356608	ENSG00000121270	ABCC11	TRUE	FALSE
chr16	48167494	A	T	ENST00000356608	ENSG00000121270	ABCC11	TRUE	FALSE
chr16	48167495	C	A	ENST00000356608	ENSG00000121270	ABCC11	TRUE	FALSE
chr16	48167495	C	G	ENST00000356608	ENSG00000121270	ABCC11	TRUE	FALSE
chr16	48167495	C	T	ENST00000356608	ENSG00000121270	ABCC11	TRUE	FALSE
chr16	48167498	T	A	ENST00000356608	ENSG00000121270	ABCC11	FALSE	FALSE
chr16	48167526	A	T	ENST00000356608	ENSG00000121270	ABCC11	FALSE	FALSE
chr16	48167571	G	T	ENST00000356608	ENSG00000121270	ABCC11	TRUE	TRUE
chr16	48167579	G	A	ENST00000356608	ENSG00000121270	ABCC11	TRUE	TRUE
chr16	48167588	C	A	ENST00000356608	ENSG00000121270	ABCC11	TRUE	TRUE
chr16	48167603	G	A	ENST00000356608	ENSG00000121270	ABCC11	TRUE	TRUE
chr16	48167621	C	A	ENST00000356608	ENSG00000121270	ABCC11	TRUE	TRUE
chr16	48167645	C	A	ENST00000356608	ENSG00000121270	ABCC11	TRUE	TRUE
chr16	48167661	C	A	ENST00000356608	ENSG00000121270	ABCC11	TRUE	FALSE
chr16	48167661	C	G	ENST00000356608	ENSG00000121270	ABCC11	TRUE	FALSE
chr16	48167661	C	T	ENST00000356608	ENSG00000121270	ABCC11	TRUE	FALSE
chr16	48167662	T	A	ENST00000356608	ENSG00000121270	ABCC11	TRUE	FALSE
chr16	48167662	T	C	ENST00000356608	ENSG00000121270	ABCC11	TRUE	FALSE
chr16	48167662	T	G	ENST00000356608	ENSG00000121270	ABCC11	TRUE	FALSE
chr16	48170103	A	C	ENST00000356608	ENSG00000121270	ABCC11	TRUE	FALSE
chr16	48170103	A	G	ENST00000356608	ENSG00000121270	ABCC11	TRUE	FALSE
chr16	48170103	A	T	ENST00000356608	ENSG00000121270	ABCC11	TRUE	FALSE
chr16	48170104	C	A	ENST00000356608	ENSG00000121270	ABCC11	TRUE	FALSE
chr16	48170104	C	G	ENST00000356608	ENSG00000121270	ABCC11	TRUE	FALSE
chr16	48170104	C	T	ENST00000356608	ENSG00000121270	ABCC11	TRUE	FALSE
chr16	48170107	T	A	ENST00000356608	ENSG00000121270	ABCC11	TRUE	TRUE
chr16	48170135	G	T	ENST00000356608	ENSG00000121270	ABCC11	TRUE	TRUE
chr16	48170146	G	A	ENST00000356608	ENSG00000121270	ABCC11	TRUE	TRUE
chr16	48170152	C	A	ENST00000356608	ENSG00000121270	ABCC11	TRUE	TRUE
chr16	48170170	C	A	ENST00000356608	ENSG00000121270	ABCC11	TRUE	TRUE
chr16	48170179	C	A	ENST00000356608	ENSG00000121270	ABCC11	TRUE	TRUE
chr16	48170200	T	A	ENST00000356608	ENSG00000121270	ABCC11	TRUE	TRUE
chr16	48170203	T	A	ENST00000356608	ENSG00000121270	ABCC11	TRUE	TRUE
chr16	48170212	T	A	ENST00000356608	ENSG00000121270	ABCC11	TRUE	TRUE
chr16	48170214	G	C	ENST00000356608	ENSG00000121270	ABCC11	TRUE	TRUE
chr16	48170214	G	T	ENST00000356608	ENSG00000121270	ABCC11	TRUE	TRUE
chr16	48170219	C	A	ENST00000356608	ENSG00000121270	ABCC11	TRUE	FALSE
chr16	48170219	C	G	ENST00000356608	ENSG00000121270	ABCC11	TRUE	FALSE
chr16	48170219	C	T	ENST00000356608	ENSG00000121270	ABCC11	TRUE	FALSE
chr16	48170220	T	A	ENST00000356608	ENSG00000121270	ABCC11	TRUE	FALSE
chr16	48170220	T	C	ENST00000356608	ENSG00000121270	ABCC11	TRUE	FALSE
chr16	48170220	T	G	ENST00000356608	ENSG00000121270	ABCC11	TRUE	FALSE
chr16	48170887	A	C	ENST00000356608	ENSG00000121270	ABCC11	TRUE	FALSE
chr16	48170887	A	G	ENST00000356608	ENSG00000121270	ABCC11	TRUE	FALSE
chr16	48170887	A	T	ENST00000356608	ENSG00000121270	ABCC11	TRUE	FALSE
chr16	48170888	C	A	ENST00000356608	ENSG00000121270	ABCC11	TRUE	FALSE
chr16	48170888	C	G	ENST00000356608	ENSG00000121270	ABCC11	TRUE	FALSE
chr16	48170888	C	T	ENST00000356608	ENSG00000121270	ABCC11	TRUE	FALSE
chr16	48170894	T	A	ENST00000356608	ENSG00000121270	ABCC11	TRUE	TRUE
chr16	48170912	C	A	ENST00000356608	ENSG00000121270	ABCC11	TRUE	TRUE
chr16	48170914	A	T	ENST00000356608	ENSG00000121270	ABCC11	TRUE	TRUE
chr16	48170922	C	T	ENST00000356608	ENSG00000121270	ABCC11	TRUE	TRUE
chr16	48170923	C	T	ENST00000356608	ENSG00000121270	ABCC11	TRUE	TRUE
chr16	48170930	G	A	ENST00000356608	ENSG00000121270	ABCC11	TRUE	TRUE
chr16	48170933	G	A	ENST00000356608	ENSG00000121270	ABCC11	TRUE	TRUE
chr16	48170968	C	A	ENST00000356608	ENSG00000121270	ABCC11	TRUE	FALSE
chr16	48170968	C	G	ENST00000356608	ENSG00000121270	ABCC11	TRUE	FALSE
chr16	48170968	C	T	ENST00000356608	ENSG00000121270	ABCC11	TRUE	FALSE
chr16	48170969	T	A	ENST00000356608	ENSG00000121270	ABCC11	TRUE	FALSE
chr16	48170969	T	C	ENST00000356608	ENSG00000121270	ABCC11	TRUE	FALSE
chr16	48170969	T	G	ENST00000356608	ENSG00000121270	ABCC11	TRUE	FALSE
chr16	48175256	A	C	ENST00000356608	ENSG00000121270	ABCC11	TRUE	FALSE
chr16	48175256	A	G	ENST00000356608	ENSG00000121270	ABCC11	FALSE	FALSE
chr16	48175256	A	T	ENST00000356608	ENSG00000121270	ABCC11	TRUE	FALSE
chr16	48175257	C	A	ENST00000356608	ENSG00000121270	ABCC11	TRUE	FALSE
chr16	48175257	C	G	ENST00000356608	ENSG00000121270	ABCC11	TRUE	FALSE
chr16	48175257	C	T	ENST00000356608	ENSG00000121270	ABCC11	TRUE	FALSE
chr16	48175259	T	A	ENST00000356608	ENSG00000121270	ABCC11	TRUE	TRUE
chr16	48175268	C	A	ENST00000356608	ENSG00000121270	ABCC11	TRUE	TRUE
chr16	48175270	G	C	ENST00000356608	ENSG00000121270	ABCC11	TRUE	TRUE
chr16	48175270	G	T	ENST00000356608	ENSG00000121270	ABCC11	TRUE	TRUE
chr16	48175289	G	A	ENST00000356608	ENSG00000121270	ABCC11	TRUE	TRUE
chr16	48175300	G	C	ENST00000356608	ENSG00000121270	ABCC11	TRUE	TRUE
chr16	48175300	G	T	ENST00000356608	ENSG00000121270	ABCC11	TRUE	TRUE
chr16	48175307	T	A	ENST00000356608	ENSG00000121270	ABCC11	TRUE	TRUE
chr16	48175315	A	T	ENST00000356608	ENSG00000121270	ABCC11	TRUE	TRUE
chr16	48175322	C	A	ENST00000356608	ENSG00000121270	ABCC11	TRUE	TRUE
chr16	48175335	G	T	ENST00000356608	ENSG00000121270	ABCC11	TRUE	TRUE
chr16	48175379	C	A	ENST00000356608	ENSG00000121270	ABCC11	TRUE	TRUE
chr16	48175405	A	T	ENST00000356608	ENSG00000121270	ABCC11	TRUE	TRUE
chr16	48175415	T	A	ENST00000356608	ENSG00000121270	ABCC11	TRUE	TRUE
chr16	48175418	C	A	ENST00000356608	ENSG00000121270	ABCC11	TRUE	FALSE
chr16	48175418	C	G	ENST00000356608	ENSG00000121270	ABCC11	TRUE	FALSE
chr16	48175418	C	T	ENST00000356608	ENSG00000121270	ABCC11	TRUE	FALSE
chr16	48175419	T	A	ENST00000356608	ENSG00000121270	ABCC11	TRUE	FALSE
chr16	48175419	T	C	ENST00000356608	ENSG00000121270	ABCC11	TRUE	FALSE
chr16	48175419	T	G	ENST00000356608	ENSG00000121270	ABCC11	TRUE	FALSE
chr16	48176922	A	C	ENST00000356608	ENSG00000121270	ABCC11	TRUE	FALSE
chr16	48176922	A	G	ENST00000356608	ENSG00000121270	ABCC11	TRUE	FALSE
chr16	48176922	A	T	ENST00000356608	ENSG00000121270	ABCC11	TRUE	FALSE
chr16	48176923	C	A	ENST00000356608	ENSG00000121270	ABCC11	TRUE	FALSE
chr16	48176923	C	G	ENST00000356608	ENSG00000121270	ABCC11	TRUE	FALSE
chr16	48176923	C	T	ENST00000356608	ENSG00000121270	ABCC11	TRUE	FALSE
chr16	48176939	C	A	ENST00000356608	ENSG00000121270	ABCC11	TRUE	TRUE
chr16	48176957	C	A	ENST00000356608	ENSG00000121270	ABCC11	TRUE	TRUE
chr16	48177011	T	A	ENST00000356608	ENSG00000121270	ABCC11	TRUE	TRUE
chr16	48177012	G	C	ENST00000356608	ENSG00000121270	ABCC11	TRUE	TRUE
chr16	48177012	G	T	ENST00000356608	ENSG00000121270	ABCC11	TRUE	TRUE
chr16	48177017	T	A	ENST00000356608	ENSG00000121270	ABCC11	TRUE	TRUE
chr16	48177024	A	C	ENST00000356608	ENSG00000121270	ABCC11	TRUE	TRUE
chr16	48177024	A	T	ENST00000356608	ENSG00000121270	ABCC11	TRUE	TRUE
chr16	48177032	G	A	ENST00000356608	ENSG00000121270	ABCC11	TRUE	TRUE
chr16	48177044	C	A	ENST00000356608	ENSG00000121270	ABCC11	TRUE	TRUE
chr16	48177053	G	A	ENST00000356608	ENSG00000121270	ABCC11	TRUE	TRUE
chr16	48177057	C	T	ENST00000356608	ENSG00000121270	ABCC11	TRUE	TRUE
chr16	48177058	C	T	ENST00000356608	ENSG00000121270	ABCC11	TRUE	TRUE
chr16	48177065	G	A	ENST00000356608	ENSG00000121270	ABCC11	TRUE	TRUE
chr16	48177069	A	T	ENST00000356608	ENSG00000121270	ABCC11	TRUE	TRUE
chr16	48177083	C	A	ENST00000356608	ENSG00000121270	ABCC11	TRUE	TRUE
chr16	48177091	A	C	ENST00000356608	ENSG00000121270	ABCC11	TRUE	TRUE
chr16	48177091	A	T	ENST00000356608	ENSG00000121270	ABCC11	TRUE	TRUE
chr16	48177101	C	A	ENST00000356608	ENSG00000121270	ABCC11	TRUE	TRUE
chr16	48177103	G	T	ENST00000356608	ENSG00000121270	ABCC11	TRUE	TRUE
chr16	48177108	A	T	ENST00000356608	ENSG00000121270	ABCC11	TRUE	TRUE
chr16	48177114	C	A	ENST00000356608	ENSG00000121270	ABCC11	TRUE	FALSE
chr16	48177114	C	G	ENST00000356608	ENSG00000121270	ABCC11	TRUE	FALSE
chr16	48177114	C	T	ENST00000356608	ENSG00000121270	ABCC11	TRUE	FALSE
chr16	48177115	T	A	ENST00000356608	ENSG00000121270	ABCC11	TRUE	FALSE
chr16	48177115	T	C	ENST00000356608	ENSG00000121270	ABCC11	TRUE	FALSE
chr16	48177115	T	G	ENST00000356608	ENSG00000121270	ABCC11	TRUE	FALSE
chr16	48178595	A	C	ENST00000356608	ENSG00000121270	ABCC11	TRUE	FALSE
chr16	48178595	A	G	ENST00000356608	ENSG00000121270	ABCC11	TRUE	FALSE
chr16	48178595	A	T	ENST00000356608	ENSG00000121270	ABCC11	TRUE	FALSE
chr16	48178596	C	A	ENST00000356608	ENSG00000121270	ABCC11	TRUE	FALSE
chr16	48178596	C	G	ENST00000356608	ENSG00000121270	ABCC11	TRUE	FALSE
chr16	48178596	C	T	ENST00000356608	ENSG00000121270	ABCC11	TRUE	FALSE
chr16	48178599	T	A	ENST00000356608	ENSG00000121270	ABCC11	TRUE	TRUE
chr16	48178603	G	C	ENST00000356608	ENSG00000121270	ABCC11	TRUE	TRUE
chr16	48178603	G	T	ENST00000356608	ENSG00000121270	ABCC11	TRUE	TRUE
chr16	48178608	G	A	ENST00000356608	ENSG00000121270	ABCC11	TRUE	TRUE
chr16	48178620	C	A	ENST00000356608	ENSG00000121270	ABCC11	TRUE	TRUE
chr16	48178635	G	A	ENST00000356608	ENSG00000121270	ABCC11	TRUE	TRUE
chr16	48178641	C	A	ENST00000356608	ENSG00000121270	ABCC11	TRUE	TRUE
chr16	48178647	C	A	ENST00000356608	ENSG00000121270	ABCC11	TRUE	TRUE
chr16	48178649	A	T	ENST00000356608	ENSG00000121270	ABCC11	TRUE	TRUE
chr16	48178671	G	A	ENST00000356608	ENSG00000121270	ABCC11	TRUE	TRUE
chr16	48178687	C	A	ENST00000356608	ENSG00000121270	ABCC11	TRUE	FALSE
chr16	48178687	C	G	ENST00000356608	ENSG00000121270	ABCC11	TRUE	FALSE
chr16	48178687	C	T	ENST00000356608	ENSG00000121270	ABCC11	TRUE	FALSE
chr16	48178688	T	A	ENST00000356608	ENSG00000121270	ABCC11	TRUE	FALSE
chr16	48178688	T	C	ENST00000356608	ENSG00000121270	ABCC11	TRUE	FALSE
chr16	48178688	T	G	ENST00000356608	ENSG00000121270	ABCC11	TRUE	FALSE
chr16	48184438	A	C	ENST00000356608	ENSG00000121270	ABCC11	TRUE	FALSE
chr16	48184438	A	G	ENST00000356608	ENSG00000121270	ABCC11	TRUE	FALSE
chr16	48184438	A	T	ENST00000356608	ENSG00000121270	ABCC11	TRUE	FALSE
chr16	48184439	C	A	ENST00000356608	ENSG00000121270	ABCC11	TRUE	FALSE
chr16	48184439	C	G	ENST00000356608	ENSG00000121270	ABCC11	TRUE	FALSE
chr16	48184439	C	T	ENST00000356608	ENSG00000121270	ABCC11	TRUE	FALSE
chr16	48184442	G	A	ENST00000356608	ENSG00000121270	ABCC11	TRUE	TRUE
chr16	48184469	T	A	ENST00000356608	ENSG00000121270	ABCC11	TRUE	TRUE
chr16	48184476	G	C	ENST00000356608	ENSG00000121270	ABCC11	TRUE	TRUE
chr16	48184476	G	T	ENST00000356608	ENSG00000121270	ABCC11	TRUE	TRUE
chr16	48184522	A	T	ENST00000356608	ENSG00000121270	ABCC11	TRUE	TRUE
chr16	48184547	C	A	ENST00000356608	ENSG00000121270	ABCC11	TRUE	TRUE
chr16	48184555	A	T	ENST00000356608	ENSG00000121270	ABCC11	TRUE	TRUE
chr16	48184563	C	T	ENST00000356608	ENSG00000121270	ABCC11	TRUE	TRUE
chr16	48184564	C	T	ENST00000356608	ENSG00000121270	ABCC11	TRUE	TRUE
chr16	48184568	G	A	ENST00000356608	ENSG00000121270	ABCC11	TRUE	TRUE
chr16	48184585	A	T	ENST00000356608	ENSG00000121270	ABCC11	TRUE	TRUE
chr16	48184593	G	C	ENST00000356608	ENSG00000121270	ABCC11	TRUE	TRUE
chr16	48184593	G	T	ENST00000356608	ENSG00000121270	ABCC11	TRUE	TRUE
chr16	48184604	G	A	ENST00000356608	ENSG00000121270	ABCC11	TRUE	TRUE
chr16	48184622	T	A	ENST00000356608	ENSG00000121270	ABCC11	TRUE	TRUE
chr16	48184627	C	A	ENST00000356608	ENSG00000121270	ABCC11	TRUE	FALSE
chr16	48184627	C	G	ENST00000356608	ENSG00000121270	ABCC11	TRUE	FALSE
chr16	48184627	C	T	ENST00000356608	ENSG00000121270	ABCC11	TRUE	FALSE
chr16	48184628	T	A	ENST00000356608	ENSG00000121270	ABCC11	TRUE	FALSE
chr16	48184628	T	C	ENST00000356608	ENSG00000121270	ABCC11	TRUE	FALSE
chr16	48184628	T	G	ENST00000356608	ENSG00000121270	ABCC11	TRUE	FALSE
chr16	48186951	A	C	ENST00000356608	ENSG00000121270	ABCC11	TRUE	FALSE
chr16	48186951	A	G	ENST00000356608	ENSG00000121270	ABCC11	TRUE	FALSE
chr16	48186951	A	T	ENST00000356608	ENSG00000121270	ABCC11	TRUE	FALSE
chr16	48186952	C	A	ENST00000356608	ENSG00000121270	ABCC11	TRUE	FALSE
chr16	48186952	C	G	ENST00000356608	ENSG00000121270	ABCC11	TRUE	FALSE
chr16	48186952	C	T	ENST00000356608	ENSG00000121270	ABCC11	TRUE	FALSE
chr16	48186954	G	A	ENST00000356608	ENSG00000121270	ABCC11	TRUE	TRUE
chr16	48186969	C	A	ENST00000356608	ENSG00000121270	ABCC11	TRUE	TRUE
chr16	48186975	T	A	ENST00000356608	ENSG00000121270	ABCC11	TRUE	TRUE
chr16	48186978	C	A	ENST00000356608	ENSG00000121270	ABCC11	TRUE	TRUE
chr16	48186979	A	C	ENST00000356608	ENSG00000121270	ABCC11	TRUE	TRUE
chr16	48186979	A	T	ENST00000356608	ENSG00000121270	ABCC11	TRUE	TRUE
chr16	48187005	G	A	ENST00000356608	ENSG00000121270	ABCC11	TRUE	TRUE
chr16	48187031	A	C	ENST00000356608	ENSG00000121270	ABCC11	TRUE	TRUE
chr16	48187031	A	T	ENST00000356608	ENSG00000121270	ABCC11	TRUE	TRUE
chr16	48187045	A	C	ENST00000356608	ENSG00000121270	ABCC11	TRUE	TRUE
chr16	48187045	A	T	ENST00000356608	ENSG00000121270	ABCC11	TRUE	TRUE
chr16	48187053	C	A	ENST00000356608	ENSG00000121270	ABCC11	TRUE	TRUE
chr16	48187059	T	A	ENST00000356608	ENSG00000121270	ABCC11	TRUE	TRUE
chr16	48187062	T	A	ENST00000356608	ENSG00000121270	ABCC11	TRUE	TRUE
chr16	48187080	T	A	ENST00000356608	ENSG00000121270	ABCC11	TRUE	TRUE
chr16	48187083	T	A	ENST00000356608	ENSG00000121270	ABCC11	TRUE	TRUE
chr16	48187091	C	A	ENST00000356608	ENSG00000121270	ABCC11	TRUE	FALSE
chr16	48187091	C	G	ENST00000356608	ENSG00000121270	ABCC11	TRUE	FALSE
chr16	48187091	C	T	ENST00000356608	ENSG00000121270	ABCC11	TRUE	FALSE
chr16	48187092	T	A	ENST00000356608	ENSG00000121270	ABCC11	TRUE	FALSE
chr16	48187092	T	C	ENST00000356608	ENSG00000121270	ABCC11	TRUE	FALSE
chr16	48187092	T	G	ENST00000356608	ENSG00000121270	ABCC11	TRUE	FALSE
chr16	48187199	A	C	ENST00000356608	ENSG00000121270	ABCC11	TRUE	FALSE
chr16	48187199	A	G	ENST00000356608	ENSG00000121270	ABCC11	TRUE	FALSE
chr16	48187199	A	T	ENST00000356608	ENSG00000121270	ABCC11	TRUE	FALSE
chr16	48187200	C	A	ENST00000356608	ENSG00000121270	ABCC11	TRUE	FALSE
chr16	48187200	C	G	ENST00000356608	ENSG00000121270	ABCC11	TRUE	FALSE
chr16	48187200	C	T	ENST00000356608	ENSG00000121270	ABCC11	TRUE	FALSE
chr16	48187203	A	C	ENST00000356608	ENSG00000121270	ABCC11	TRUE	TRUE
chr16	48187203	A	T	ENST00000356608	ENSG00000121270	ABCC11	TRUE	TRUE
chr16	48187206	A	C	ENST00000356608	ENSG00000121270	ABCC11	TRUE	TRUE
chr16	48187206	A	T	ENST00000356608	ENSG00000121270	ABCC11	TRUE	TRUE
chr16	48187215	G	T	ENST00000356608	ENSG00000121270	ABCC11	TRUE	TRUE
chr16	48187238	C	A	ENST00000356608	ENSG00000121270	ABCC11	TRUE	TRUE
chr16	48187243	A	C	ENST00000356608	ENSG00000121270	ABCC11	TRUE	TRUE
chr16	48187243	A	T	ENST00000356608	ENSG00000121270	ABCC11	TRUE	TRUE
chr16	48187251	A	C	ENST00000356608	ENSG00000121270	ABCC11	TRUE	TRUE
chr16	48187251	A	T	ENST00000356608	ENSG00000121270	ABCC11	TRUE	TRUE
chr16	48187276	A	T	ENST00000356608	ENSG00000121270	ABCC11	TRUE	TRUE
chr16	48187297	A	C	ENST00000356608	ENSG00000121270	ABCC11	TRUE	TRUE
chr16	48187297	A	T	ENST00000356608	ENSG00000121270	ABCC11	TRUE	TRUE
chr16	48187316	G	A	ENST00000356608	ENSG00000121270	ABCC11	TRUE	TRUE
chr16	48187319	C	A	ENST00000356608	ENSG00000121270	ABCC11	TRUE	TRUE
chr16	48187321	G	C	ENST00000356608	ENSG00000121270	ABCC11	TRUE	TRUE
chr16	48187321	G	T	ENST00000356608	ENSG00000121270	ABCC11	TRUE	TRUE
chr16	48187333	A	T	ENST00000356608	ENSG00000121270	ABCC11	TRUE	TRUE
chr16	48187340	G	A	ENST00000356608	ENSG00000121270	ABCC11	TRUE	TRUE
chr16	48187349	G	A	ENST00000356608	ENSG00000121270	ABCC11	TRUE	TRUE
chr16	48187352	C	A	ENST00000356608	ENSG00000121270	ABCC11	TRUE	TRUE
chr16	48187354	A	T	ENST00000356608	ENSG00000121270	ABCC11	TRUE	TRUE
chr16	48187368	G	T	ENST00000356608	ENSG00000121270	ABCC11	TRUE	TRUE
chr16	48187375	A	T	ENST00000356608	ENSG00000121270	ABCC11	TRUE	TRUE
chr16	48187416	G	T	ENST00000356608	ENSG00000121270	ABCC11	TRUE	TRUE
chr16	48187428	C	A	ENST00000356608	ENSG00000121270	ABCC11	TRUE	FALSE
chr16	48187428	C	G	ENST00000356608	ENSG00000121270	ABCC11	TRUE	FALSE
chr16	48187428	C	T	ENST00000356608	ENSG00000121270	ABCC11	TRUE	FALSE
chr16	48187429	T	A	ENST00000356608	ENSG00000121270	ABCC11	TRUE	FALSE
chr16	48187429	T	C	ENST00000356608	ENSG00000121270	ABCC11	TRUE	FALSE
chr16	48187429	T	G	ENST00000356608	ENSG00000121270	ABCC11	TRUE	FALSE
chr16	48192518	A	C	ENST00000356608	ENSG00000121270	ABCC11	TRUE	FALSE
chr16	48192518	A	G	ENST00000356608	ENSG00000121270	ABCC11	FALSE	FALSE
chr16	48192518	A	T	ENST00000356608	ENSG00000121270	ABCC11	TRUE	FALSE
chr16	48192519	C	A	ENST00000356608	ENSG00000121270	ABCC11	TRUE	FALSE
chr16	48192519	C	G	ENST00000356608	ENSG00000121270	ABCC11	TRUE	FALSE
chr16	48192519	C	T	ENST00000356608	ENSG00000121270	ABCC11	TRUE	FALSE
chr16	48192522	T	A	ENST00000356608	ENSG00000121270	ABCC11	TRUE	TRUE
chr16	48192534	T	A	ENST00000356608	ENSG00000121270	ABCC11	TRUE	TRUE
chr16	48192558	T	A	ENST00000356608	ENSG00000121270	ABCC11	TRUE	TRUE
chr16	48192570	T	A	ENST00000356608	ENSG00000121270	ABCC11	TRUE	TRUE
chr16	48192584	G	C	ENST00000356608	ENSG00000121270	ABCC11	TRUE	TRUE
chr16	48192584	G	T	ENST00000356608	ENSG00000121270	ABCC11	TRUE	TRUE
chr16	48192589	G	T	ENST00000356608	ENSG00000121270	ABCC11	TRUE	TRUE
chr16	48192601	A	T	ENST00000356608	ENSG00000121270	ABCC11	TRUE	TRUE
chr16	48192628	G	C	ENST00000356608	ENSG00000121270	ABCC11	TRUE	TRUE
chr16	48192628	G	T	ENST00000356608	ENSG00000121270	ABCC11	TRUE	TRUE
chr16	48192639	G	A	ENST00000356608	ENSG00000121270	ABCC11	TRUE	TRUE
chr16	48192640	G	C	ENST00000356608	ENSG00000121270	ABCC11	TRUE	TRUE
chr16	48192640	G	T	ENST00000356608	ENSG00000121270	ABCC11	TRUE	TRUE
chr16	48192654	G	A	ENST00000356608	ENSG00000121270	ABCC11	TRUE	TRUE
chr16	48192693	C	A	ENST00000356608	ENSG00000121270	ABCC11	TRUE	TRUE
chr16	48192702	C	A	ENST00000356608	ENSG00000121270	ABCC11	TRUE	TRUE
chr16	48192705	G	A	ENST00000356608	ENSG00000121270	ABCC11	TRUE	TRUE
chr16	48192718	C	A	ENST00000356608	ENSG00000121270	ABCC11	TRUE	FALSE
chr16	48192718	C	G	ENST00000356608	ENSG00000121270	ABCC11	TRUE	FALSE
chr16	48192718	C	T	ENST00000356608	ENSG00000121270	ABCC11	TRUE	FALSE
chr16	48192719	T	A	ENST00000356608	ENSG00000121270	ABCC11	TRUE	FALSE
chr16	48192719	T	C	ENST00000356608	ENSG00000121270	ABCC11	TRUE	FALSE
chr16	48192719	T	G	ENST00000356608	ENSG00000121270	ABCC11	TRUE	FALSE
chr16	48193877	A	C	ENST00000356608	ENSG00000121270	ABCC11	TRUE	FALSE
chr16	48193877	A	G	ENST00000356608	ENSG00000121270	ABCC11	TRUE	FALSE
chr16	48193877	A	T	ENST00000356608	ENSG00000121270	ABCC11	TRUE	FALSE
chr16	48193878	C	A	ENST00000356608	ENSG00000121270	ABCC11	TRUE	FALSE
chr16	48193878	C	G	ENST00000356608	ENSG00000121270	ABCC11	TRUE	FALSE
chr16	48193878	C	T	ENST00000356608	ENSG00000121270	ABCC11	TRUE	FALSE
chr16	48193883	G	T	ENST00000356608	ENSG00000121270	ABCC11	TRUE	TRUE
chr16	48193890	G	A	ENST00000356608	ENSG00000121270	ABCC11	TRUE	TRUE
chr16	48193893	C	A	ENST00000356608	ENSG00000121270	ABCC11	TRUE	TRUE
chr16	48193895	A	T	ENST00000356608	ENSG00000121270	ABCC11	TRUE	TRUE
chr16	48193897	C	T	ENST00000356608	ENSG00000121270	ABCC11	TRUE	TRUE
chr16	48193898	C	T	ENST00000356608	ENSG00000121270	ABCC11	TRUE	TRUE
chr16	48193900	G	C	ENST00000356608	ENSG00000121270	ABCC11	TRUE	TRUE
chr16	48193900	G	T	ENST00000356608	ENSG00000121270	ABCC11	TRUE	TRUE
chr16	48193909	C	T	ENST00000356608	ENSG00000121270	ABCC11	TRUE	TRUE
chr16	48193910	C	T	ENST00000356608	ENSG00000121270	ABCC11	TRUE	TRUE
chr16	48193912	C	T	ENST00000356608	ENSG00000121270	ABCC11	TRUE	TRUE
chr16	48193913	C	T	ENST00000356608	ENSG00000121270	ABCC11	TRUE	TRUE
chr16	48193931	A	C	ENST00000356608	ENSG00000121270	ABCC11	TRUE	TRUE
chr16	48193931	A	T	ENST00000356608	ENSG00000121270	ABCC11	TRUE	TRUE
chr16	48193966	G	T	ENST00000356608	ENSG00000121270	ABCC11	TRUE	TRUE
chr16	48193978	G	C	ENST00000356608	ENSG00000121270	ABCC11	TRUE	TRUE
chr16	48193978	G	T	ENST00000356608	ENSG00000121270	ABCC11	TRUE	TRUE
chr16	48193983	C	A	ENST00000356608	ENSG00000121270	ABCC11	TRUE	FALSE
chr16	48193983	C	G	ENST00000356608	ENSG00000121270	ABCC11	TRUE	FALSE
chr16	48193983	C	T	ENST00000356608	ENSG00000121270	ABCC11	TRUE	FALSE
chr16	48193984	T	A	ENST00000356608	ENSG00000121270	ABCC11	TRUE	FALSE
chr16	48193984	T	C	ENST00000356608	ENSG00000121270	ABCC11	TRUE	FALSE
chr16	48193984	T	G	ENST00000356608	ENSG00000121270	ABCC11	TRUE	FALSE
chr16	48196230	A	C	ENST00000356608	ENSG00000121270	ABCC11	TRUE	FALSE
chr16	48196230	A	G	ENST00000356608	ENSG00000121270	ABCC11	TRUE	FALSE
chr16	48196230	A	T	ENST00000356608	ENSG00000121270	ABCC11	TRUE	FALSE
chr16	48196231	C	A	ENST00000356608	ENSG00000121270	ABCC11	TRUE	FALSE
chr16	48196231	C	G	ENST00000356608	ENSG00000121270	ABCC11	TRUE	FALSE
chr16	48196231	C	T	ENST00000356608	ENSG00000121270	ABCC11	TRUE	FALSE
chr16	48196235	C	A	ENST00000356608	ENSG00000121270	ABCC11	TRUE	TRUE
chr16	48196244	G	A	ENST00000356608	ENSG00000121270	ABCC11	TRUE	TRUE
chr16	48196248	G	C	ENST00000356608	ENSG00000121270	ABCC11	TRUE	TRUE
chr16	48196248	G	T	ENST00000356608	ENSG00000121270	ABCC11	TRUE	TRUE
chr16	48196257	G	C	ENST00000356608	ENSG00000121270	ABCC11	TRUE	TRUE
chr16	48196257	G	T	ENST00000356608	ENSG00000121270	ABCC11	TRUE	TRUE
chr16	48196266	C	T	ENST00000356608	ENSG00000121270	ABCC11	TRUE	TRUE
chr16	48196267	C	T	ENST00000356608	ENSG00000121270	ABCC11	TRUE	TRUE
chr16	48196273	A	T	ENST00000356608	ENSG00000121270	ABCC11	TRUE	TRUE
chr16	48196283	C	A	ENST00000356608	ENSG00000121270	ABCC11	TRUE	TRUE
chr16	48196286	C	A	ENST00000356608	ENSG00000121270	ABCC11	TRUE	TRUE
chr16	48196292	C	A	ENST00000356608	ENSG00000121270	ABCC11	TRUE	TRUE
chr16	48196295	C	A	ENST00000356608	ENSG00000121270	ABCC11	TRUE	TRUE
chr16	48196298	C	A	ENST00000356608	ENSG00000121270	ABCC11	TRUE	TRUE
chr16	48196301	G	A	ENST00000356608	ENSG00000121270	ABCC11	TRUE	TRUE
chr16	48196310	G	A	ENST00000356608	ENSG00000121270	ABCC11	TRUE	TRUE
chr16	48196316	C	A	ENST00000356608	ENSG00000121270	ABCC11	TRUE	TRUE
chr16	48196322	C	A	ENST00000356608	ENSG00000121270	ABCC11	TRUE	FALSE
chr16	48196322	C	G	ENST00000356608	ENSG00000121270	ABCC11	TRUE	FALSE
chr16	48196322	C	T	ENST00000356608	ENSG00000121270	ABCC11	TRUE	FALSE
chr16	48196323	T	A	ENST00000356608	ENSG00000121270	ABCC11	TRUE	FALSE
chr16	48196323	T	C	ENST00000356608	ENSG00000121270	ABCC11	TRUE	FALSE
chr16	48196323	T	G	ENST00000356608	ENSG00000121270	ABCC11	TRUE	FALSE
chr16	48197969	A	C	ENST00000356608	ENSG00000121270	ABCC11	TRUE	FALSE
chr16	48197969	A	G	ENST00000356608	ENSG00000121270	ABCC11	TRUE	FALSE
chr16	48197969	A	T	ENST00000356608	ENSG00000121270	ABCC11	TRUE	FALSE
chr16	48197970	C	A	ENST00000356608	ENSG00000121270	ABCC11	TRUE	FALSE
chr16	48197970	C	G	ENST00000356608	ENSG00000121270	ABCC11	TRUE	FALSE
chr16	48197970	C	T	ENST00000356608	ENSG00000121270	ABCC11	TRUE	FALSE
chr16	48197980	C	A	ENST00000356608	ENSG00000121270	ABCC11	TRUE	TRUE
chr16	48197992	C	A	ENST00000356608	ENSG00000121270	ABCC11	TRUE	TRUE
chr16	48197995	C	A	ENST00000356608	ENSG00000121270	ABCC11	TRUE	TRUE
chr16	48198016	G	A	ENST00000356608	ENSG00000121270	ABCC11	TRUE	TRUE
chr16	48198022	C	A	ENST00000356608	ENSG00000121270	ABCC11	TRUE	TRUE
chr16	48198028	T	A	ENST00000356608	ENSG00000121270	ABCC11	TRUE	TRUE
chr16	48198034	T	A	ENST00000356608	ENSG00000121270	ABCC11	TRUE	TRUE
chr16	48198037	C	A	ENST00000356608	ENSG00000121270	ABCC11	TRUE	TRUE
chr16	48198046	T	A	ENST00000356608	ENSG00000121270	ABCC11	TRUE	TRUE
chr16	48198058	G	A	ENST00000356608	ENSG00000121270	ABCC11	TRUE	TRUE
chr16	48198060	A	T	ENST00000356608	ENSG00000121270	ABCC11	TRUE	TRUE
chr16	48198068	C	A	ENST00000356608	ENSG00000121270	ABCC11	TRUE	FALSE
chr16	48198068	C	G	ENST00000356608	ENSG00000121270	ABCC11	TRUE	FALSE
chr16	48198068	C	T	ENST00000356608	ENSG00000121270	ABCC11	TRUE	FALSE
chr16	48198069	T	A	ENST00000356608	ENSG00000121270	ABCC11	TRUE	FALSE
chr16	48198069	T	C	ENST00000356608	ENSG00000121270	ABCC11	TRUE	FALSE
chr16	48198069	T	G	ENST00000356608	ENSG00000121270	ABCC11	TRUE	FALSE
chr16	48198139	A	C	ENST00000356608	ENSG00000121270	ABCC11	TRUE	FALSE
chr16	48198139	A	G	ENST00000356608	ENSG00000121270	ABCC11	TRUE	FALSE
chr16	48198139	A	T	ENST00000356608	ENSG00000121270	ABCC11	TRUE	FALSE
chr16	48198140	C	A	ENST00000356608	ENSG00000121270	ABCC11	TRUE	FALSE
chr16	48198140	C	G	ENST00000356608	ENSG00000121270	ABCC11	TRUE	FALSE
chr16	48198140	C	T	ENST00000356608	ENSG00000121270	ABCC11	TRUE	FALSE
chr16	48198142	G	T	ENST00000356608	ENSG00000121270	ABCC11	TRUE	TRUE
chr16	48198152	C	A	ENST00000356608	ENSG00000121270	ABCC11	TRUE	TRUE
chr16	48198155	T	A	ENST00000356608	ENSG00000121270	ABCC11	TRUE	TRUE
chr16	48198164	T	A	ENST00000356608	ENSG00000121270	ABCC11	TRUE	TRUE
chr16	48198167	G	A	ENST00000356608	ENSG00000121270	ABCC11	TRUE	TRUE
chr16	48198176	G	A	ENST00000356608	ENSG00000121270	ABCC11	TRUE	TRUE
chr16	48198180	A	C	ENST00000356608	ENSG00000121270	ABCC11	TRUE	TRUE
chr16	48198180	A	T	ENST00000356608	ENSG00000121270	ABCC11	TRUE	TRUE
chr16	48198185	T	A	ENST00000356608	ENSG00000121270	ABCC11	TRUE	TRUE
chr16	48198191	T	A	ENST00000356608	ENSG00000121270	ABCC11	TRUE	TRUE
chr16	48198194	T	A	ENST00000356608	ENSG00000121270	ABCC11	TRUE	TRUE
chr16	48198197	G	A	ENST00000356608	ENSG00000121270	ABCC11	TRUE	TRUE
chr16	48198202	A	C	ENST00000356608	ENSG00000121270	ABCC11	TRUE	TRUE
chr16	48198202	A	T	ENST00000356608	ENSG00000121270	ABCC11	TRUE	TRUE
chr16	48198206	C	A	ENST00000356608	ENSG00000121270	ABCC11	TRUE	TRUE
chr16	48198218	C	A	ENST00000356608	ENSG00000121270	ABCC11	TRUE	TRUE
chr16	48198224	C	A	ENST00000356608	ENSG00000121270	ABCC11	TRUE	TRUE
chr16	48198225	A	T	ENST00000356608	ENSG00000121270	ABCC11	TRUE	TRUE
chr16	48198233	T	A	ENST00000356608	ENSG00000121270	ABCC11	TRUE	TRUE
chr16	48198242	C	A	ENST00000356608	ENSG00000121270	ABCC11	TRUE	TRUE
chr16	48198244	A	T	ENST00000356608	ENSG00000121270	ABCC11	TRUE	TRUE
chr16	48198247	A	T	ENST00000356608	ENSG00000121270	ABCC11	TRUE	TRUE
chr16	48198257	G	A	ENST00000356608	ENSG00000121270	ABCC11	TRUE	TRUE
chr16	48198261	A	T	ENST00000356608	ENSG00000121270	ABCC11	TRUE	TRUE
chr16	48198269	C	A	ENST00000356608	ENSG00000121270	ABCC11	TRUE	TRUE
chr16	48198271	A	C	ENST00000356608	ENSG00000121270	ABCC11	TRUE	TRUE
chr16	48198271	A	T	ENST00000356608	ENSG00000121270	ABCC11	TRUE	TRUE
chr16	48198273	G	C	ENST00000356608	ENSG00000121270	ABCC11	TRUE	TRUE
chr16	48198273	G	T	ENST00000356608	ENSG00000121270	ABCC11	TRUE	TRUE
chr16	48198276	C	A	ENST00000356608	ENSG00000121270	ABCC11	TRUE	FALSE
chr16	48198276	C	G	ENST00000356608	ENSG00000121270	ABCC11	TRUE	FALSE
chr16	48198276	C	T	ENST00000356608	ENSG00000121270	ABCC11	TRUE	FALSE
chr16	48198277	T	A	ENST00000356608	ENSG00000121270	ABCC11	TRUE	FALSE
chr16	48198277	T	C	ENST00000356608	ENSG00000121270	ABCC11	TRUE	FALSE
chr16	48198277	T	G	ENST00000356608	ENSG00000121270	ABCC11	TRUE	FALSE
chr16	48200274	A	C	ENST00000356608	ENSG00000121270	ABCC11	TRUE	FALSE
chr16	48200274	A	G	ENST00000356608	ENSG00000121270	ABCC11	TRUE	FALSE
chr16	48200274	A	T	ENST00000356608	ENSG00000121270	ABCC11	TRUE	FALSE
chr16	48200275	C	A	ENST00000356608	ENSG00000121270	ABCC11	TRUE	FALSE
chr16	48200275	C	G	ENST00000356608	ENSG00000121270	ABCC11	TRUE	FALSE
chr16	48200275	C	T	ENST00000356608	ENSG00000121270	ABCC11	TRUE	FALSE
chr16	48200278	G	A	ENST00000356608	ENSG00000121270	ABCC11	TRUE	TRUE
chr16	48200284	G	A	ENST00000356608	ENSG00000121270	ABCC11	TRUE	TRUE
chr16	48200308	T	A	ENST00000356608	ENSG00000121270	ABCC11	TRUE	TRUE
chr16	48200323	T	A	ENST00000356608	ENSG00000121270	ABCC11	TRUE	TRUE
chr16	48200326	T	A	ENST00000356608	ENSG00000121270	ABCC11	TRUE	TRUE
chr16	48200330	G	T	ENST00000356608	ENSG00000121270	ABCC11	TRUE	TRUE
chr16	48200335	C	A	ENST00000356608	ENSG00000121270	ABCC11	TRUE	TRUE
chr16	48200338	C	A	ENST00000356608	ENSG00000121270	ABCC11	TRUE	TRUE
chr16	48200350	T	A	ENST00000356608	ENSG00000121270	ABCC11	TRUE	TRUE
chr16	48200393	G	C	ENST00000356608	ENSG00000121270	ABCC11	TRUE	TRUE
chr16	48200393	G	T	ENST00000356608	ENSG00000121270	ABCC11	TRUE	TRUE
chr16	48200401	G	A	ENST00000356608	ENSG00000121270	ABCC11	TRUE	TRUE
chr16	48200411	A	C	ENST00000356608	ENSG00000121270	ABCC11	TRUE	TRUE
chr16	48200411	A	T	ENST00000356608	ENSG00000121270	ABCC11	TRUE	TRUE
chr16	48200440	G	A	ENST00000356608	ENSG00000121270	ABCC11	TRUE	TRUE
chr16	48200443	T	A	ENST00000356608	ENSG00000121270	ABCC11	TRUE	TRUE
chr16	48200446	G	A	ENST00000356608	ENSG00000121270	ABCC11	TRUE	TRUE
chr16	48200473	C	A	ENST00000356608	ENSG00000121270	ABCC11	TRUE	TRUE
chr16	48200476	C	A	ENST00000356608	ENSG00000121270	ABCC11	TRUE	TRUE
chr16	48200480	C	A	ENST00000356608	ENSG00000121270	ABCC11	TRUE	FALSE
chr16	48200480	C	G	ENST00000356608	ENSG00000121270	ABCC11	TRUE	FALSE
chr16	48200480	C	T	ENST00000356608	ENSG00000121270	ABCC11	TRUE	FALSE
chr16	48200481	T	A	ENST00000356608	ENSG00000121270	ABCC11	TRUE	FALSE
chr16	48200481	T	C	ENST00000356608	ENSG00000121270	ABCC11	TRUE	FALSE
chr16	48200481	T	G	ENST00000356608	ENSG00000121270	ABCC11	TRUE	FALSE
chr16	48203226	A	C	ENST00000356608	ENSG00000121270	ABCC11	TRUE	FALSE
chr16	48203226	A	G	ENST00000356608	ENSG00000121270	ABCC11	TRUE	FALSE
chr16	48203226	A	T	ENST00000356608	ENSG00000121270	ABCC11	TRUE	FALSE
chr16	48203227	C	A	ENST00000356608	ENSG00000121270	ABCC11	TRUE	FALSE
chr16	48203227	C	G	ENST00000356608	ENSG00000121270	ABCC11	TRUE	FALSE
chr16	48203227	C	T	ENST00000356608	ENSG00000121270	ABCC11	TRUE	FALSE
chr16	48203230	C	A	ENST00000356608	ENSG00000121270	ABCC11	TRUE	TRUE
chr16	48203242	C	A	ENST00000356608	ENSG00000121270	ABCC11	TRUE	TRUE
chr16	48203257	C	A	ENST00000356608	ENSG00000121270	ABCC11	TRUE	TRUE
chr16	48203276	G	T	ENST00000356608	ENSG00000121270	ABCC11	TRUE	TRUE
chr16	48203279	G	T	ENST00000356608	ENSG00000121270	ABCC11	TRUE	TRUE
chr16	48203293	G	A	ENST00000356608	ENSG00000121270	ABCC11	TRUE	TRUE
chr16	48203297	G	C	ENST00000356608	ENSG00000121270	ABCC11	TRUE	TRUE
chr16	48203297	G	T	ENST00000356608	ENSG00000121270	ABCC11	TRUE	TRUE
chr16	48203301	C	A	ENST00000356608	ENSG00000121270	ABCC11	TRUE	FALSE
chr16	48203301	C	G	ENST00000356608	ENSG00000121270	ABCC11	TRUE	FALSE
chr16	48203301	C	T	ENST00000356608	ENSG00000121270	ABCC11	TRUE	FALSE
chr16	48203302	T	A	ENST00000356608	ENSG00000121270	ABCC11	TRUE	FALSE
chr16	48203302	T	C	ENST00000356608	ENSG00000121270	ABCC11	TRUE	FALSE
chr16	48203302	T	G	ENST00000356608	ENSG00000121270	ABCC11	TRUE	FALSE
chr16	48205411	A	C	ENST00000356608	ENSG00000121270	ABCC11	TRUE	FALSE
chr16	48205411	A	G	ENST00000356608	ENSG00000121270	ABCC11	TRUE	FALSE
chr16	48205411	A	T	ENST00000356608	ENSG00000121270	ABCC11	TRUE	FALSE
chr16	48205412	C	A	ENST00000356608	ENSG00000121270	ABCC11	TRUE	FALSE
chr16	48205412	C	G	ENST00000356608	ENSG00000121270	ABCC11	TRUE	FALSE
chr16	48205412	C	T	ENST00000356608	ENSG00000121270	ABCC11	TRUE	FALSE
chr16	48205414	G	A	ENST00000356608	ENSG00000121270	ABCC11	TRUE	TRUE
chr16	48205420	T	A	ENST00000356608	ENSG00000121270	ABCC11	TRUE	TRUE
chr16	48205424	A	C	ENST00000356608	ENSG00000121270	ABCC11	TRUE	TRUE
chr16	48205424	A	T	ENST00000356608	ENSG00000121270	ABCC11	TRUE	TRUE
chr16	48205435	C	A	ENST00000356608	ENSG00000121270	ABCC11	TRUE	TRUE
chr16	48205450	C	A	ENST00000356608	ENSG00000121270	ABCC11	TRUE	TRUE
chr16	48205472	C	T	ENST00000356608	ENSG00000121270	ABCC11	TRUE	TRUE
chr16	48205473	C	T	ENST00000356608	ENSG00000121270	ABCC11	TRUE	TRUE
chr16	48205480	G	A	ENST00000356608	ENSG00000121270	ABCC11	TRUE	TRUE
chr16	48205483	G	A	ENST00000356608	ENSG00000121270	ABCC11	TRUE	TRUE
chr16	48205490	A	C	ENST00000356608	ENSG00000121270	ABCC11	TRUE	TRUE
chr16	48205490	A	T	ENST00000356608	ENSG00000121270	ABCC11	TRUE	TRUE
chr16	48205504	C	A	ENST00000356608	ENSG00000121270	ABCC11	TRUE	TRUE
chr16	48205507	G	A	ENST00000356608	ENSG00000121270	ABCC11	TRUE	TRUE
chr16	48205518	G	T	ENST00000356608	ENSG00000121270	ABCC11	TRUE	TRUE
chr16	48205525	C	A	ENST00000356608	ENSG00000121270	ABCC11	TRUE	TRUE
chr16	48205530	A	T	ENST00000356608	ENSG00000121270	ABCC11	TRUE	TRUE
chr16	48205538	C	A	ENST00000356608	ENSG00000121270	ABCC11	TRUE	FALSE
chr16	48205538	C	G	ENST00000356608	ENSG00000121270	ABCC11	TRUE	FALSE
chr16	48205538	C	T	ENST00000356608	ENSG00000121270	ABCC11	TRUE	FALSE
chr16	48205539	T	A	ENST00000356608	ENSG00000121270	ABCC11	TRUE	FALSE
chr16	48205539	T	C	ENST00000356608	ENSG00000121270	ABCC11	TRUE	FALSE
chr16	48205539	T	G	ENST00000356608	ENSG00000121270	ABCC11	TRUE	FALSE
chr16	48208423	A	C	ENST00000356608	ENSG00000121270	ABCC11	TRUE	FALSE
chr16	48208423	A	G	ENST00000356608	ENSG00000121270	ABCC11	TRUE	FALSE
chr16	48208423	A	T	ENST00000356608	ENSG00000121270	ABCC11	TRUE	FALSE
chr16	48208424	C	A	ENST00000356608	ENSG00000121270	ABCC11	TRUE	FALSE
chr16	48208424	C	G	ENST00000356608	ENSG00000121270	ABCC11	TRUE	FALSE
chr16	48208424	C	T	ENST00000356608	ENSG00000121270	ABCC11	TRUE	FALSE
chr16	48208427	C	A	ENST00000356608	ENSG00000121270	ABCC11	TRUE	TRUE
chr16	48208430	C	A	ENST00000356608	ENSG00000121270	ABCC11	TRUE	TRUE
chr16	48208441	G	C	ENST00000356608	ENSG00000121270	ABCC11	TRUE	TRUE
chr16	48208441	G	T	ENST00000356608	ENSG00000121270	ABCC11	TRUE	TRUE
chr16	48208444	A	T	ENST00000356608	ENSG00000121270	ABCC11	TRUE	TRUE
chr16	48208457	T	A	ENST00000356608	ENSG00000121270	ABCC11	TRUE	TRUE
chr16	48208476	G	T	ENST00000356608	ENSG00000121270	ABCC11	TRUE	TRUE
chr16	48208486	A	C	ENST00000356608	ENSG00000121270	ABCC11	TRUE	TRUE
chr16	48208486	A	T	ENST00000356608	ENSG00000121270	ABCC11	TRUE	TRUE
chr16	48208497	C	A	ENST00000356608	ENSG00000121270	ABCC11	TRUE	FALSE
chr16	48208497	C	G	ENST00000356608	ENSG00000121270	ABCC11	TRUE	FALSE
chr16	48208497	C	T	ENST00000356608	ENSG00000121270	ABCC11	TRUE	FALSE
chr16	48208498	T	A	ENST00000356608	ENSG00000121270	ABCC11	TRUE	FALSE
chr16	48208498	T	C	ENST00000356608	ENSG00000121270	ABCC11	TRUE	FALSE
chr16	48208498	T	G	ENST00000356608	ENSG00000121270	ABCC11	TRUE	FALSE
chr16	48210946	A	C	ENST00000356608	ENSG00000121270	ABCC11	FALSE	FALSE
chr16	48210946	A	G	ENST00000356608	ENSG00000121270	ABCC11	FALSE	FALSE
chr16	48210946	A	T	ENST00000356608	ENSG00000121270	ABCC11	FALSE	FALSE
chr16	48210947	C	A	ENST00000356608	ENSG00000121270	ABCC11	FALSE	FALSE
chr16	48210947	C	G	ENST00000356608	ENSG00000121270	ABCC11	FALSE	FALSE
chr16	48210947	C	T	ENST00000356608	ENSG00000121270	ABCC11	FALSE	FALSE
chr16	48210950	T	A	ENST00000356608	ENSG00000121270	ABCC11	TRUE	TRUE
chr16	48210971	T	A	ENST00000356608	ENSG00000121270	ABCC11	TRUE	TRUE
chr16	48210976	A	T	ENST00000356608	ENSG00000121270	ABCC11	TRUE	TRUE
chr16	48210980	C	A	ENST00000356608	ENSG00000121270	ABCC11	TRUE	TRUE
chr16	48211001	C	A	ENST00000356608	ENSG00000121270	ABCC11	TRUE	TRUE
chr16	48211004	C	A	ENST00000356608	ENSG00000121270	ABCC11	TRUE	TRUE
chr16	48211007	C	A	ENST00000356608	ENSG00000121270	ABCC11	TRUE	TRUE
chr16	48211025	T	A	ENST00000356608	ENSG00000121270	ABCC11	TRUE	TRUE
chr16	48211043	C	A	ENST00000356608	ENSG00000121270	ABCC11	TRUE	TRUE
chr16	48211064	C	A	ENST00000356608	ENSG00000121270	ABCC11	TRUE	TRUE
chr16	48211070	C	A	ENST00000356608	ENSG00000121270	ABCC11	TRUE	TRUE
chr16	48211095	A	T	ENST00000356608	ENSG00000121270	ABCC11	TRUE	TRUE
chr16	48211103	G	A	ENST00000356608	ENSG00000121270	ABCC11	TRUE	TRUE
chr16	48211106	G	A	ENST00000356608	ENSG00000121270	ABCC11	TRUE	TRUE
chr16	48211107	C	T	ENST00000356608	ENSG00000121270	ABCC11	TRUE	TRUE
chr16	48211108	C	T	ENST00000356608	ENSG00000121270	ABCC11	TRUE	TRUE
chr16	48211111	G	C	ENST00000356608	ENSG00000121270	ABCC11	TRUE	TRUE
chr16	48211111	G	T	ENST00000356608	ENSG00000121270	ABCC11	TRUE	TRUE
chr16	48211114	A	T	ENST00000356608	ENSG00000121270	ABCC11	TRUE	TRUE
chr16	48211124	C	A	ENST00000356608	ENSG00000121270	ABCC11	TRUE	TRUE
chr16	48211127	C	A	ENST00000356608	ENSG00000121270	ABCC11	TRUE	TRUE
chr16	48211142	T	A	ENST00000356608	ENSG00000121270	ABCC11	TRUE	TRUE
chr16	48211154	G	A	ENST00000356608	ENSG00000121270	ABCC11	TRUE	TRUE
chr16	48211156	A	C	ENST00000356608	ENSG00000121270	ABCC11	TRUE	TRUE
chr16	48211156	A	T	ENST00000356608	ENSG00000121270	ABCC11	TRUE	TRUE
chr16	48211163	G	A	ENST00000356608	ENSG00000121270	ABCC11	TRUE	TRUE
chr16	48211167	A	C	ENST00000356608	ENSG00000121270	ABCC11	TRUE	TRUE
chr16	48211167	A	T	ENST00000356608	ENSG00000121270	ABCC11	TRUE	TRUE
chr16	48211184	C	A	ENST00000356608	ENSG00000121270	ABCC11	TRUE	TRUE
chr16	48211187	G	A	ENST00000356608	ENSG00000121270	ABCC11	TRUE	TRUE
chr16	48211199	T	A	ENST00000356608	ENSG00000121270	ABCC11	TRUE	TRUE
chr16	48211200	C	A	ENST00000356608	ENSG00000121270	ABCC11	TRUE	FALSE
chr16	48211200	C	G	ENST00000356608	ENSG00000121270	ABCC11	TRUE	FALSE
chr16	48211200	C	T	ENST00000356608	ENSG00000121270	ABCC11	TRUE	FALSE
chr16	48211201	T	A	ENST00000356608	ENSG00000121270	ABCC11	TRUE	FALSE
chr16	48211201	T	C	ENST00000356608	ENSG00000121270	ABCC11	TRUE	FALSE
chr16	48211201	T	G	ENST00000356608	ENSG00000121270	ABCC11	TRUE	FALSE
chr16	48213441	A	C	ENST00000356608	ENSG00000121270	ABCC11	TRUE	FALSE
chr16	48213441	A	G	ENST00000356608	ENSG00000121270	ABCC11	TRUE	FALSE
chr16	48213441	A	T	ENST00000356608	ENSG00000121270	ABCC11	TRUE	FALSE
chr16	48213442	C	A	ENST00000356608	ENSG00000121270	ABCC11	TRUE	FALSE
chr16	48213442	C	G	ENST00000356608	ENSG00000121270	ABCC11	TRUE	FALSE
chr16	48213442	C	T	ENST00000356608	ENSG00000121270	ABCC11	TRUE	FALSE
chr16	48213445	T	A	ENST00000356608	ENSG00000121270	ABCC11	TRUE	TRUE
chr16	48213466	T	A	ENST00000356608	ENSG00000121270	ABCC11	TRUE	TRUE
chr16	48213484	T	A	ENST00000356608	ENSG00000121270	ABCC11	TRUE	TRUE
chr16	48213510	G	C	ENST00000356608	ENSG00000121270	ABCC11	TRUE	TRUE
chr16	48213510	G	T	ENST00000356608	ENSG00000121270	ABCC11	TRUE	TRUE
chr16	48213528	A	T	ENST00000356608	ENSG00000121270	ABCC11	TRUE	TRUE
chr16	48213551	C	A	ENST00000356608	ENSG00000121270	ABCC11	TRUE	FALSE
chr16	48213551	C	G	ENST00000356608	ENSG00000121270	ABCC11	TRUE	FALSE
chr16	48213551	C	T	ENST00000356608	ENSG00000121270	ABCC11	TRUE	FALSE
chr16	48213552	T	A	ENST00000356608	ENSG00000121270	ABCC11	TRUE	FALSE
chr16	48213552	T	C	ENST00000356608	ENSG00000121270	ABCC11	TRUE	FALSE
chr16	48213552	T	G	ENST00000356608	ENSG00000121270	ABCC11	TRUE	FALSE
chr16	48214879	A	C	ENST00000356608	ENSG00000121270	ABCC11	TRUE	FALSE
chr16	48214879	A	G	ENST00000356608	ENSG00000121270	ABCC11	TRUE	FALSE
chr16	48214879	A	T	ENST00000356608	ENSG00000121270	ABCC11	TRUE	FALSE
chr16	48214880	C	A	ENST00000356608	ENSG00000121270	ABCC11	TRUE	FALSE
chr16	48214880	C	G	ENST00000356608	ENSG00000121270	ABCC11	TRUE	FALSE
chr16	48214880	C	T	ENST00000356608	ENSG00000121270	ABCC11	TRUE	FALSE
chr16	48214885	G	C	ENST00000356608	ENSG00000121270	ABCC11	TRUE	TRUE
chr16	48214885	G	T	ENST00000356608	ENSG00000121270	ABCC11	TRUE	TRUE
chr16	48214898	T	A	ENST00000356608	ENSG00000121270	ABCC11	TRUE	TRUE
chr16	48214904	T	A	ENST00000356608	ENSG00000121270	ABCC11	TRUE	TRUE
chr16	48214906	A	C	ENST00000356608	ENSG00000121270	ABCC11	TRUE	TRUE
chr16	48214906	A	T	ENST00000356608	ENSG00000121270	ABCC11	TRUE	TRUE
chr16	48214926	C	T	ENST00000356608	ENSG00000121270	ABCC11	TRUE	TRUE
chr16	48214927	C	T	ENST00000356608	ENSG00000121270	ABCC11	TRUE	TRUE
chr16	48214960	A	T	ENST00000356608	ENSG00000121270	ABCC11	TRUE	TRUE
chr16	48214982	G	A	ENST00000356608	ENSG00000121270	ABCC11	TRUE	TRUE
chr16	48214992	G	T	ENST00000356608	ENSG00000121270	ABCC11	TRUE	TRUE
chr16	48214997	T	A	ENST00000356608	ENSG00000121270	ABCC11	TRUE	TRUE
chr16	48215000	C	A	ENST00000356608	ENSG00000121270	ABCC11	TRUE	TRUE
chr16	48215002	A	T	ENST00000356608	ENSG00000121270	ABCC11	TRUE	TRUE
chr16	48215009	T	A	ENST00000356608	ENSG00000121270	ABCC11	TRUE	TRUE
chr16	48215015	C	A	ENST00000356608	ENSG00000121270	ABCC11	TRUE	TRUE
chr16	48215018	T	A	ENST00000356608	ENSG00000121270	ABCC11	TRUE	TRUE
chr16	48215024	T	A	ENST00000356608	ENSG00000121270	ABCC11	TRUE	TRUE
chr16	48215030	C	A	ENST00000356608	ENSG00000121270	ABCC11	TRUE	FALSE
chr16	48215030	C	G	ENST00000356608	ENSG00000121270	ABCC11	TRUE	FALSE
chr16	48215030	C	T	ENST00000356608	ENSG00000121270	ABCC11	TRUE	FALSE
chr16	48215031	T	A	ENST00000356608	ENSG00000121270	ABCC11	TRUE	FALSE
chr16	48215031	T	C	ENST00000356608	ENSG00000121270	ABCC11	TRUE	FALSE
chr16	48215031	T	G	ENST00000356608	ENSG00000121270	ABCC11	TRUE	FALSE
chr16	48215195	A	C	ENST00000356608	ENSG00000121270	ABCC11	TRUE	FALSE
chr16	48215195	A	G	ENST00000356608	ENSG00000121270	ABCC11	TRUE	FALSE
chr16	48215195	A	T	ENST00000356608	ENSG00000121270	ABCC11	TRUE	FALSE
chr16	48215196	C	A	ENST00000356608	ENSG00000121270	ABCC11	TRUE	FALSE
chr16	48215196	C	G	ENST00000356608	ENSG00000121270	ABCC11	TRUE	FALSE
chr16	48215196	C	T	ENST00000356608	ENSG00000121270	ABCC11	TRUE	FALSE
chr16	48215200	C	A	ENST00000356608	ENSG00000121270	ABCC11	TRUE	TRUE
chr16	48215209	T	A	ENST00000356608	ENSG00000121270	ABCC11	TRUE	TRUE
chr16	48215221	T	A	ENST00000356608	ENSG00000121270	ABCC11	TRUE	TRUE
chr16	48215224	C	A	ENST00000356608	ENSG00000121270	ABCC11	TRUE	TRUE
chr16	48215225	C	T	ENST00000356608	ENSG00000121270	ABCC11	TRUE	TRUE
chr16	48215226	C	T	ENST00000356608	ENSG00000121270	ABCC11	TRUE	TRUE
chr16	48215231	G	C	ENST00000356608	ENSG00000121270	ABCC11	TRUE	TRUE
chr16	48215231	G	T	ENST00000356608	ENSG00000121270	ABCC11	TRUE	TRUE
chr16	48215239	T	A	ENST00000356608	ENSG00000121270	ABCC11	TRUE	TRUE
chr16	48215248	T	A	ENST00000356608	ENSG00000121270	ABCC11	TRUE	TRUE
chr16	48215252	G	T	ENST00000356608	ENSG00000121270	ABCC11	TRUE	TRUE
chr16	48215266	C	A	ENST00000356608	ENSG00000121270	ABCC11	TRUE	TRUE
chr16	48215287	G	A	ENST00000356608	ENSG00000121270	ABCC11	TRUE	TRUE
chr16	48215299	C	A	ENST00000356608	ENSG00000121270	ABCC11	TRUE	TRUE
chr16	48215314	G	A	ENST00000356608	ENSG00000121270	ABCC11	TRUE	TRUE
chr16	48215320	T	A	ENST00000356608	ENSG00000121270	ABCC11	TRUE	TRUE
chr16	48215332	T	A	ENST00000356608	ENSG00000121270	ABCC11	TRUE	TRUE
chr16	48215345	C	A	ENST00000356608	ENSG00000121270	ABCC11	TRUE	FALSE
chr16	48215345	C	G	ENST00000356608	ENSG00000121270	ABCC11	TRUE	FALSE
chr16	48215345	C	T	ENST00000356608	ENSG00000121270	ABCC11	TRUE	FALSE
chr16	48215346	T	A	ENST00000356608	ENSG00000121270	ABCC11	TRUE	FALSE
chr16	48215346	T	C	ENST00000356608	ENSG00000121270	ABCC11	TRUE	FALSE
chr16	48215346	T	G	ENST00000356608	ENSG00000121270	ABCC11	TRUE	FALSE
chr16	48216112	A	C	ENST00000356608	ENSG00000121270	ABCC11	FALSE	FALSE
chr16	48216112	A	G	ENST00000356608	ENSG00000121270	ABCC11	FALSE	FALSE
chr16	48216112	A	T	ENST00000356608	ENSG00000121270	ABCC11	FALSE	FALSE
chr16	48216113	C	A	ENST00000356608	ENSG00000121270	ABCC11	FALSE	FALSE
chr16	48216113	C	G	ENST00000356608	ENSG00000121270	ABCC11	FALSE	FALSE
chr16	48216113	C	T	ENST00000356608	ENSG00000121270	ABCC11	FALSE	FALSE
chr16	48216135	A	C	ENST00000356608	ENSG00000121270	ABCC11	TRUE	TRUE
chr16	48216135	A	T	ENST00000356608	ENSG00000121270	ABCC11	TRUE	TRUE
chr16	48216138	G	T	ENST00000356608	ENSG00000121270	ABCC11	TRUE	TRUE
chr16	48216142	A	C	ENST00000356608	ENSG00000121270	ABCC11	TRUE	TRUE
chr16	48216142	A	T	ENST00000356608	ENSG00000121270	ABCC11	TRUE	TRUE
chr16	48216162	G	C	ENST00000356608	ENSG00000121270	ABCC11	TRUE	TRUE
chr16	48216162	G	T	ENST00000356608	ENSG00000121270	ABCC11	TRUE	TRUE
chr16	48216167	C	A	ENST00000356608	ENSG00000121270	ABCC11	TRUE	TRUE
chr16	48216177	G	C	ENST00000356608	ENSG00000121270	ABCC11	TRUE	TRUE
chr16	48216177	G	T	ENST00000356608	ENSG00000121270	ABCC11	TRUE	TRUE
chr16	48216192	G	T	ENST00000356608	ENSG00000121270	ABCC11	TRUE	TRUE
chr16	48216205	G	T	ENST00000356608	ENSG00000121270	ABCC11	TRUE	TRUE
chr16	48216210	G	T	ENST00000356608	ENSG00000121270	ABCC11	TRUE	TRUE
chr16	48216233	C	A	ENST00000356608	ENSG00000121270	ABCC11	TRUE	TRUE
chr16	48216234	A	C	ENST00000356608	ENSG00000121270	ABCC11	TRUE	TRUE
chr16	48216234	A	T	ENST00000356608	ENSG00000121270	ABCC11	TRUE	TRUE
chr16	48216237	G	T	ENST00000356608	ENSG00000121270	ABCC11	TRUE	TRUE
chr16	48216248	C	A	ENST00000356608	ENSG00000121270	ABCC11	TRUE	TRUE
chr16	48216255	G	C	ENST00000356608	ENSG00000121270	ABCC11	TRUE	TRUE
chr16	48216255	G	T	ENST00000356608	ENSG00000121270	ABCC11	TRUE	TRUE
chr16	48216288	C	A	ENST00000356608	ENSG00000121270	ABCC11	TRUE	FALSE
chr16	48216288	C	G	ENST00000356608	ENSG00000121270	ABCC11	TRUE	FALSE
chr16	48216288	C	T	ENST00000356608	ENSG00000121270	ABCC11	TRUE	FALSE
chr16	48216289	T	A	ENST00000356608	ENSG00000121270	ABCC11	TRUE	FALSE
chr16	48216289	T	C	ENST00000356608	ENSG00000121270	ABCC11	TRUE	FALSE
chr16	48216289	T	G	ENST00000356608	ENSG00000121270	ABCC11	TRUE	FALSE
chr16	48222596	A	C	ENST00000356608	ENSG00000121270	ABCC11	TRUE	FALSE
chr16	48222596	A	G	ENST00000356608	ENSG00000121270	ABCC11	TRUE	FALSE
chr16	48222596	A	T	ENST00000356608	ENSG00000121270	ABCC11	TRUE	FALSE
chr16	48222597	C	A	ENST00000356608	ENSG00000121270	ABCC11	TRUE	FALSE
chr16	48222597	C	G	ENST00000356608	ENSG00000121270	ABCC11	TRUE	FALSE
chr16	48222597	C	T	ENST00000356608	ENSG00000121270	ABCC11	TRUE	FALSE
chr16	48222600	C	A	ENST00000356608	ENSG00000121270	ABCC11	TRUE	TRUE
chr16	48222603	C	A	ENST00000356608	ENSG00000121270	ABCC11	TRUE	TRUE
chr16	48222605	G	C	ENST00000356608	ENSG00000121270	ABCC11	TRUE	TRUE
chr16	48222605	G	T	ENST00000356608	ENSG00000121270	ABCC11	TRUE	TRUE
chr16	48222627	T	A	ENST00000356608	ENSG00000121270	ABCC11	TRUE	TRUE
chr16	48222633	G	A	ENST00000356608	ENSG00000121270	ABCC11	TRUE	TRUE
chr16	48222642	T	A	ENST00000356608	ENSG00000121270	ABCC11	TRUE	TRUE
chr16	48222645	C	A	ENST00000356608	ENSG00000121270	ABCC11	TRUE	TRUE
chr16	48222672	G	A	ENST00000356608	ENSG00000121270	ABCC11	TRUE	TRUE
chr16	48222693	G	A	ENST00000356608	ENSG00000121270	ABCC11	TRUE	TRUE
chr16	48222703	C	T	ENST00000356608	ENSG00000121270	ABCC11	TRUE	TRUE
chr16	48222704	C	T	ENST00000356608	ENSG00000121270	ABCC11	TRUE	TRUE
chr16	48222729	T	A	ENST00000356608	ENSG00000121270	ABCC11	TRUE	TRUE
chr16	48222733	A	T	ENST00000356608	ENSG00000121270	ABCC11	TRUE	TRUE
chr16	48222738	C	A	ENST00000356608	ENSG00000121270	ABCC11	TRUE	TRUE
chr16	48222757	G	T	ENST00000356608	ENSG00000121270	ABCC11	TRUE	TRUE
chr16	48222765	C	A	ENST00000356608	ENSG00000121270	ABCC11	TRUE	TRUE
chr16	48222771	C	A	ENST00000356608	ENSG00000121270	ABCC11	TRUE	TRUE
chr16	48222788	A	T	ENST00000356608	ENSG00000121270	ABCC11	TRUE	TRUE
chr16	48222792	G	A	ENST00000356608	ENSG00000121270	ABCC11	TRUE	TRUE
chr16	48222795	C	A	ENST00000356608	ENSG00000121270	ABCC11	TRUE	TRUE
chr16	48222798	C	A	ENST00000356608	ENSG00000121270	ABCC11	TRUE	TRUE
chr16	48222800	G	C	ENST00000356608	ENSG00000121270	ABCC11	TRUE	TRUE
chr16	48222800	G	T	ENST00000356608	ENSG00000121270	ABCC11	TRUE	TRUE
chr16	48222802	A	C	ENST00000356608	ENSG00000121270	ABCC11	TRUE	TRUE
chr16	48222802	A	T	ENST00000356608	ENSG00000121270	ABCC11	TRUE	TRUE
chr16	48222807	C	A	ENST00000356608	ENSG00000121270	ABCC11	TRUE	TRUE
chr16	48222816	T	A	ENST00000356608	ENSG00000121270	ABCC11	TRUE	TRUE
chr16	48222827	A	T	ENST00000356608	ENSG00000121270	ABCC11	TRUE	TRUE
chr16	48222832	C	A	ENST00000356608	ENSG00000121270	ABCC11	TRUE	FALSE
chr16	48222832	C	G	ENST00000356608	ENSG00000121270	ABCC11	TRUE	FALSE
chr16	48222832	C	T	ENST00000356608	ENSG00000121270	ABCC11	TRUE	FALSE
chr16	48222833	T	A	ENST00000356608	ENSG00000121270	ABCC11	TRUE	FALSE
chr16	48222833	T	C	ENST00000356608	ENSG00000121270	ABCC11	TRUE	FALSE
chr16	48222833	T	G	ENST00000356608	ENSG00000121270	ABCC11	TRUE	FALSE
chr16	48224280	A	C	ENST00000356608	ENSG00000121270	ABCC11	FALSE	FALSE
chr16	48224280	A	G	ENST00000356608	ENSG00000121270	ABCC11	FALSE	FALSE
chr16	48224280	A	T	ENST00000356608	ENSG00000121270	ABCC11	FALSE	FALSE
chr16	48224281	C	A	ENST00000356608	ENSG00000121270	ABCC11	FALSE	FALSE
chr16	48224281	C	G	ENST00000356608	ENSG00000121270	ABCC11	FALSE	FALSE
chr16	48224281	C	T	ENST00000356608	ENSG00000121270	ABCC11	FALSE	FALSE
chr16	48224303	G	T	ENST00000356608	ENSG00000121270	ABCC11	TRUE	TRUE
chr16	48224309	G	T	ENST00000356608	ENSG00000121270	ABCC11	TRUE	TRUE
chr16	48224337	A	T	ENST00000356608	ENSG00000121270	ABCC11	TRUE	TRUE
chr16	48224347	T	A	ENST00000356608	ENSG00000121270	ABCC11	TRUE	TRUE
chr16	48224350	G	A	ENST00000356608	ENSG00000121270	ABCC11	TRUE	TRUE
chr16	48224376	G	C	ENST00000356608	ENSG00000121270	ABCC11	TRUE	TRUE
chr16	48224376	G	T	ENST00000356608	ENSG00000121270	ABCC11	TRUE	TRUE
chr16	48224383	T	A	ENST00000356608	ENSG00000121270	ABCC11	TRUE	TRUE
chr16	48224386	C	A	ENST00000356608	ENSG00000121270	ABCC11	TRUE	TRUE
chr16	48224395	G	A	ENST00000356608	ENSG00000121270	ABCC11	TRUE	TRUE
chr16	48224400	G	C	ENST00000356608	ENSG00000121270	ABCC11	TRUE	TRUE
chr16	48224400	G	T	ENST00000356608	ENSG00000121270	ABCC11	TRUE	TRUE
chr16	48224407	C	A	ENST00000356608	ENSG00000121270	ABCC11	TRUE	TRUE
chr16	48224410	C	A	ENST00000356608	ENSG00000121270	ABCC11	TRUE	TRUE
chr16	48224413	C	A	ENST00000356608	ENSG00000121270	ABCC11	TRUE	TRUE
chr16	48224414	C	T	ENST00000356608	ENSG00000121270	ABCC11	TRUE	TRUE
chr16	48224415	C	T	ENST00000356608	ENSG00000121270	ABCC11	TRUE	TRUE
chr16	48224430	C	A	ENST00000356608	ENSG00000121270	ABCC11	FALSE	FALSE
chr16	48224430	C	G	ENST00000356608	ENSG00000121270	ABCC11	FALSE	FALSE
chr16	48224430	C	T	ENST00000356608	ENSG00000121270	ABCC11	FALSE	FALSE
chr16	48224431	T	A	ENST00000356608	ENSG00000121270	ABCC11	FALSE	FALSE
chr16	48224431	T	C	ENST00000356608	ENSG00000121270	ABCC11	TRUE	FALSE
chr16	48224431	T	G	ENST00000356608	ENSG00000121270	ABCC11	FALSE	FALSE
chr16	48227804	A	C	ENST00000356608	ENSG00000121270	ABCC11	FALSE	FALSE
chr16	48227804	A	G	ENST00000356608	ENSG00000121270	ABCC11	FALSE	FALSE
chr16	48227804	A	T	ENST00000356608	ENSG00000121270	ABCC11	FALSE	FALSE
chr16	48227805	C	A	ENST00000356608	ENSG00000121270	ABCC11	FALSE	FALSE
chr16	48227805	C	G	ENST00000356608	ENSG00000121270	ABCC11	FALSE	FALSE
chr16	48227805	C	T	ENST00000356608	ENSG00000121270	ABCC11	FALSE	FALSE
chr16	48227810	G	A	ENST00000356608	ENSG00000121270	ABCC11	TRUE	TRUE
chr16	48227819	T	A	ENST00000356608	ENSG00000121270	ABCC11	TRUE	TRUE
chr16	48227824	G	C	ENST00000356608	ENSG00000121270	ABCC11	TRUE	TRUE
chr16	48227824	G	T	ENST00000356608	ENSG00000121270	ABCC11	TRUE	TRUE
chr16	48227839	G	C	ENST00000356608	ENSG00000121270	ABCC11	TRUE	TRUE
chr16	48227839	G	T	ENST00000356608	ENSG00000121270	ABCC11	TRUE	TRUE
chr16	48227861	C	A	ENST00000356608	ENSG00000121270	ABCC11	TRUE	TRUE
chr16	48227866	A	C	ENST00000356608	ENSG00000121270	ABCC11	TRUE	TRUE
chr16	48227866	A	T	ENST00000356608	ENSG00000121270	ABCC11	TRUE	TRUE
chr16	48227878	A	C	ENST00000356608	ENSG00000121270	ABCC11	TRUE	TRUE
chr16	48227878	A	T	ENST00000356608	ENSG00000121270	ABCC11	TRUE	TRUE
chr16	48227885	G	A	ENST00000356608	ENSG00000121270	ABCC11	TRUE	TRUE
chr16	48227904	C	T	ENST00000356608	ENSG00000121270	ABCC11	TRUE	TRUE
chr16	48227905	C	T	ENST00000356608	ENSG00000121270	ABCC11	TRUE	TRUE
chr16	48227908	G	C	ENST00000356608	ENSG00000121270	ABCC11	TRUE	TRUE
chr16	48227908	G	T	ENST00000356608	ENSG00000121270	ABCC11	TRUE	TRUE
chr16	48227919	G	C	ENST00000356608	ENSG00000121270	ABCC11	TRUE	TRUE
chr16	48227919	G	T	ENST00000356608	ENSG00000121270	ABCC11	TRUE	TRUE
chr16	48227951	G	A	ENST00000356608	ENSG00000121270	ABCC11	TRUE	TRUE
chr16	48227965	C	A	ENST00000356608	ENSG00000121270	ABCC11	TRUE	FALSE
chr16	48227965	C	G	ENST00000356608	ENSG00000121270	ABCC11	TRUE	FALSE
chr16	48227965	C	T	ENST00000356608	ENSG00000121270	ABCC11	TRUE	FALSE
chr16	48227966	T	A	ENST00000356608	ENSG00000121270	ABCC11	TRUE	FALSE
chr16	48227966	T	C	ENST00000356608	ENSG00000121270	ABCC11	TRUE	FALSE
chr16	48227966	T	G	ENST00000356608	ENSG00000121270	ABCC11	TRUE	FALSE
chr16	48230435	A	C	ENST00000356608	ENSG00000121270	ABCC11	TRUE	FALSE
chr16	48230435	A	G	ENST00000356608	ENSG00000121270	ABCC11	FALSE	FALSE
chr16	48230435	A	T	ENST00000356608	ENSG00000121270	ABCC11	TRUE	FALSE
chr16	48230436	C	A	ENST00000356608	ENSG00000121270	ABCC11	TRUE	FALSE
chr16	48230436	C	G	ENST00000356608	ENSG00000121270	ABCC11	TRUE	FALSE
chr16	48230436	C	T	ENST00000356608	ENSG00000121270	ABCC11	TRUE	FALSE
chr16	48230444	T	A	ENST00000356608	ENSG00000121270	ABCC11	TRUE	TRUE
chr16	48230468	T	A	ENST00000356608	ENSG00000121270	ABCC11	TRUE	TRUE
chr16	48230470	A	T	ENST00000356608	ENSG00000121270	ABCC11	TRUE	TRUE
chr16	48230481	A	C	ENST00000356608	ENSG00000121270	ABCC11	TRUE	TRUE
chr16	48230481	A	T	ENST00000356608	ENSG00000121270	ABCC11	TRUE	TRUE
chr16	48230486	T	A	ENST00000356608	ENSG00000121270	ABCC11	TRUE	TRUE
chr16	48230490	C	T	ENST00000356608	ENSG00000121270	ABCC11	TRUE	TRUE
chr16	48230491	C	T	ENST00000356608	ENSG00000121270	ABCC11	TRUE	TRUE
chr16	48230522	C	A	ENST00000356608	ENSG00000121270	ABCC11	TRUE	TRUE
chr16	48230531	T	A	ENST00000356608	ENSG00000121270	ABCC11	TRUE	TRUE
chr16	48230534	C	A	ENST00000356608	ENSG00000121270	ABCC11	TRUE	TRUE
chr16	48230537	G	A	ENST00000356608	ENSG00000121270	ABCC11	TRUE	TRUE
chr16	48230540	G	A	ENST00000356608	ENSG00000121270	ABCC11	TRUE	TRUE
chr16	48230544	C	T	ENST00000356608	ENSG00000121270	ABCC11	TRUE	TRUE
chr16	48230545	C	T	ENST00000356608	ENSG00000121270	ABCC11	TRUE	TRUE
chr16	48230558	G	A	ENST00000356608	ENSG00000121270	ABCC11	TRUE	TRUE
chr16	48230565	A	C	ENST00000356608	ENSG00000121270	ABCC11	TRUE	TRUE
chr16	48230565	A	T	ENST00000356608	ENSG00000121270	ABCC11	TRUE	TRUE
chr16	48230573	T	A	ENST00000356608	ENSG00000121270	ABCC11	TRUE	TRUE
chr16	48230574	C	A	ENST00000356608	ENSG00000121270	ABCC11	TRUE	FALSE
chr16	48230574	C	G	ENST00000356608	ENSG00000121270	ABCC11	TRUE	FALSE
chr16	48230574	C	T	ENST00000356608	ENSG00000121270	ABCC11	TRUE	FALSE
chr16	48230575	T	A	ENST00000356608	ENSG00000121270	ABCC11	TRUE	FALSE
chr16	48230575	T	C	ENST00000356608	ENSG00000121270	ABCC11	TRUE	FALSE
chr16	48230575	T	G	ENST00000356608	ENSG00000121270	ABCC11	TRUE	FALSE
chr16	48231821	A	C	ENST00000356608	ENSG00000121270	ABCC11	TRUE	FALSE
chr16	48231821	A	G	ENST00000356608	ENSG00000121270	ABCC11	TRUE	FALSE
chr16	48231821	A	T	ENST00000356608	ENSG00000121270	ABCC11	TRUE	FALSE
chr16	48231822	C	A	ENST00000356608	ENSG00000121270	ABCC11	TRUE	FALSE
chr16	48231822	C	G	ENST00000356608	ENSG00000121270	ABCC11	TRUE	FALSE
chr16	48231822	C	T	ENST00000356608	ENSG00000121270	ABCC11	TRUE	FALSE
chr16	48231823	A	C	ENST00000356608	ENSG00000121270	ABCC11	TRUE	TRUE
chr16	48231823	A	T	ENST00000356608	ENSG00000121270	ABCC11	TRUE	TRUE
chr16	48231834	C	A	ENST00000356608	ENSG00000121270	ABCC11	TRUE	TRUE
chr16	48231836	G	C	ENST00000356608	ENSG00000121270	ABCC11	TRUE	TRUE
chr16	48231836	G	T	ENST00000356608	ENSG00000121270	ABCC11	TRUE	TRUE
chr16	48231898	C	T	ENST00000356608	ENSG00000121270	ABCC11	FALSE	FALSE
chr16	48231899	C	T	ENST00000356608	ENSG00000121270	ABCC11	FALSE	FALSE
chr16	48231901	G	C	ENST00000356608	ENSG00000121270	ABCC11	FALSE	FALSE
chr16	48231901	G	T	ENST00000356608	ENSG00000121270	ABCC11	FALSE	FALSE
chr16	48231912	T	A	ENST00000356608	ENSG00000121270	ABCC11	FALSE	FALSE
chr16	48231940	C	A	ENST00000356608	ENSG00000121270	ABCC11	TRUE	FALSE
chr16	48231940	C	G	ENST00000356608	ENSG00000121270	ABCC11	TRUE	FALSE
chr16	48231940	C	T	ENST00000356608	ENSG00000121270	ABCC11	TRUE	FALSE
chr16	48231941	T	A	ENST00000356608	ENSG00000121270	ABCC11	TRUE	FALSE
chr16	48231941	T	C	ENST00000356608	ENSG00000121270	ABCC11	TRUE	FALSE
chr16	48231941	T	G	ENST00000356608	ENSG00000121270	ABCC11	TRUE	FALSE
chr16	48244393	C	A	ENST00000285737	ENSG00000102910	LONP2	FALSE	FALSE
chr16	48244393	C	G	ENST00000285737	ENSG00000102910	LONP2	FALSE	FALSE
chr16	48244396	C	A	ENST00000285737	ENSG00000102910	LONP2	FALSE	FALSE
chr16	48244396	C	G	ENST00000285737	ENSG00000102910	LONP2	FALSE	FALSE
chr16	48244410	C	T	ENST00000285737	ENSG00000102910	LONP2	FALSE	FALSE
chr16	48244446	G	T	ENST00000285737	ENSG00000102910	LONP2	TRUE	FALSE
chr16	48244492	C	A	ENST00000285737	ENSG00000102910	LONP2	TRUE	TRUE
chr16	48244506	C	T	ENST00000285737	ENSG00000102910	LONP2	TRUE	TRUE
chr16	48244530	A	T	ENST00000285737	ENSG00000102910	LONP2	TRUE	TRUE
chr16	48244540	C	A	ENST00000285737	ENSG00000102910	LONP2	TRUE	TRUE
chr16	48244545	C	T	ENST00000285737	ENSG00000102910	LONP2	TRUE	TRUE
chr16	48244599	C	T	ENST00000285737	ENSG00000102910	LONP2	TRUE	TRUE
chr16	48244622	G	A	ENST00000285737	ENSG00000102910	LONP2	TRUE	FALSE
chr16	48244622	G	C	ENST00000285737	ENSG00000102910	LONP2	TRUE	FALSE
chr16	48244622	G	T	ENST00000285737	ENSG00000102910	LONP2	TRUE	FALSE
chr16	48244623	T	A	ENST00000285737	ENSG00000102910	LONP2	TRUE	FALSE
chr16	48244623	T	C	ENST00000285737	ENSG00000102910	LONP2	TRUE	FALSE
chr16	48244623	T	G	ENST00000285737	ENSG00000102910	LONP2	TRUE	FALSE
chr16	48247312	A	C	ENST00000356608	ENSG00000121270	ABCC11	FALSE	FALSE
chr16	48247312	A	G	ENST00000356608	ENSG00000121270	ABCC11	FALSE	FALSE
chr16	48247312	A	T	ENST00000356608	ENSG00000121270	ABCC11	FALSE	FALSE
chr16	48247313	C	A	ENST00000356608	ENSG00000121270	ABCC11	FALSE	FALSE
chr16	48247313	C	G	ENST00000356608	ENSG00000121270	ABCC11	FALSE	FALSE
chr16	48247313	C	T	ENST00000356608	ENSG00000121270	ABCC11	FALSE	FALSE
chr16	48252129	A	C	ENST00000285737	ENSG00000102910	LONP2	TRUE	FALSE
chr16	48252129	A	G	ENST00000285737	ENSG00000102910	LONP2	TRUE	FALSE
chr16	48252129	A	T	ENST00000285737	ENSG00000102910	LONP2	TRUE	FALSE
chr16	48252130	G	A	ENST00000285737	ENSG00000102910	LONP2	TRUE	FALSE
chr16	48252130	G	C	ENST00000285737	ENSG00000102910	LONP2	TRUE	FALSE
chr16	48252130	G	T	ENST00000285737	ENSG00000102910	LONP2	TRUE	FALSE
chr16	48252156	C	T	ENST00000285737	ENSG00000102910	LONP2	TRUE	TRUE
chr16	48252175	G	A	ENST00000285737	ENSG00000102910	LONP2	TRUE	TRUE
chr16	48252176	G	A	ENST00000285737	ENSG00000102910	LONP2	TRUE	TRUE
chr16	48252180	A	T	ENST00000285737	ENSG00000102910	LONP2	TRUE	TRUE
chr16	48252191	C	A	ENST00000285737	ENSG00000102910	LONP2	TRUE	TRUE
chr16	48252191	C	G	ENST00000285737	ENSG00000102910	LONP2	TRUE	TRUE
chr16	48252199	T	A	ENST00000285737	ENSG00000102910	LONP2	TRUE	TRUE
chr16	48252215	C	A	ENST00000285737	ENSG00000102910	LONP2	TRUE	TRUE
chr16	48252222	C	T	ENST00000285737	ENSG00000102910	LONP2	TRUE	TRUE
chr16	48252231	C	T	ENST00000285737	ENSG00000102910	LONP2	TRUE	TRUE
chr16	48252238	T	A	ENST00000285737	ENSG00000102910	LONP2	TRUE	TRUE
chr16	48252238	T	G	ENST00000285737	ENSG00000102910	LONP2	TRUE	TRUE
chr16	48252240	A	T	ENST00000285737	ENSG00000102910	LONP2
chr16	48252243	G	T	ENST00000285737	ENSG00000102910	LONP2	TRUE	TRUE
chr16	48252246	A	T	ENST00000285737	ENSG00000102910	LONP2	TRUE	TRUE
chr16	48252254	T	A	ENST00000285737	ENSG00000102910	LONP2	TRUE	TRUE
chr16	48252254	T	G	ENST00000285737	ENSG00000102910	LONP2	TRUE	TRUE
chr16	48252264	G	T	ENST00000285737	ENSG00000102910	LONP2	TRUE	TRUE
chr16	48252270	G	T	ENST00000285737	ENSG00000102910	LONP2	TRUE	TRUE
chr16	48252273	C	T	ENST00000285737	ENSG00000102910	LONP2	TRUE	TRUE
chr16	48252277	T	A	ENST00000285737	ENSG00000102910	LONP2	TRUE	TRUE
chr16	48252282	C	T	ENST00000285737	ENSG00000102910	LONP2	TRUE	TRUE
chr16	48252288	G	T	ENST00000285737	ENSG00000102910	LONP2	TRUE	TRUE
chr16	48252291	G	T	ENST00000285737	ENSG00000102910	LONP2	TRUE	TRUE
chr16	48252308	T	A	ENST00000285737	ENSG00000102910	LONP2	TRUE	TRUE
chr16	48252309	A	T	ENST00000285737	ENSG00000102910	LONP2	TRUE	TRUE
chr16	48252318	G	T	ENST00000285737	ENSG00000102910	LONP2	TRUE	TRUE
chr16	48252321	G	T	ENST00000285737	ENSG00000102910	LONP2	TRUE	TRUE
chr16	48252327	G	T	ENST00000285737	ENSG00000102910	LONP2	TRUE	TRUE
chr16	48252330	G	T	ENST00000285737	ENSG00000102910	LONP2	TRUE	TRUE
chr16	48252337	C	A	ENST00000285737	ENSG00000102910	LONP2	TRUE	TRUE
chr16	48252337	C	G	ENST00000285737	ENSG00000102910	LONP2	TRUE	TRUE
chr16	48252339	G	T	ENST00000285737	ENSG00000102910	LONP2	TRUE	TRUE
chr16	48252342	C	T	ENST00000285737	ENSG00000102910	LONP2	TRUE	TRUE
chr16	48252350	C	A	ENST00000285737	ENSG00000102910	LONP2	TRUE	TRUE
chr16	48252350	C	G	ENST00000285737	ENSG00000102910	LONP2	TRUE	TRUE
chr16	48252351	A	T	ENST00000285737	ENSG00000102910	LONP2	TRUE	TRUE
chr16	48252356	T	A	ENST00000285737	ENSG00000102910	LONP2	TRUE	TRUE
chr16	48252356	T	G	ENST00000285737	ENSG00000102910	LONP2	TRUE	TRUE
chr16	48252363	C	T	ENST00000285737	ENSG00000102910	LONP2	TRUE	TRUE
chr16	48252366	G	A	ENST00000285737	ENSG00000102910	LONP2	TRUE	FALSE
chr16	48252366	G	C	ENST00000285737	ENSG00000102910	LONP2	TRUE	FALSE
chr16	48252366	G	T	ENST00000285737	ENSG00000102910	LONP2	TRUE	FALSE
chr16	48252367	T	A	ENST00000285737	ENSG00000102910	LONP2	TRUE	FALSE
chr16	48252367	T	C	ENST00000285737	ENSG00000102910	LONP2	FALSE	FALSE
chr16	48252367	T	G	ENST00000285737	ENSG00000102910	LONP2	TRUE	FALSE
chr16	48256608	A	C	ENST00000285737	ENSG00000102910	LONP2	TRUE	FALSE
chr16	48256608	A	G	ENST00000285737	ENSG00000102910	LONP2	TRUE	FALSE
chr16	48256608	A	T	ENST00000285737	ENSG00000102910	LONP2	TRUE	FALSE
chr16	48256609	G	A	ENST00000285737	ENSG00000102910	LONP2	TRUE	FALSE
chr16	48256609	G	C	ENST00000285737	ENSG00000102910	LONP2	TRUE	FALSE
chr16	48256609	G	T	ENST00000285737	ENSG00000102910	LONP2	TRUE	FALSE
chr16	48256611	T	A	ENST00000285737	ENSG00000102910	LONP2	TRUE	TRUE
chr16	48256616	G	T	ENST00000285737	ENSG00000102910	LONP2	TRUE	TRUE
chr16	48256623	T	A	ENST00000285737	ENSG00000102910	LONP2	TRUE	TRUE
chr16	48256649	A	T	ENST00000285737	ENSG00000102910	LONP2	TRUE	TRUE
chr16	48256653	T	A	ENST00000285737	ENSG00000102910	LONP2	TRUE	TRUE
chr16	48256655	A	T	ENST00000285737	ENSG00000102910	LONP2	TRUE	TRUE
chr16	48256665	T	A	ENST00000285737	ENSG00000102910	LONP2	TRUE	TRUE
chr16	48256665	T	G	ENST00000285737	ENSG00000102910	LONP2	TRUE	TRUE
chr16	48256682	G	T	ENST00000285737	ENSG00000102910	LONP2	TRUE	TRUE
chr16	48256689	T	A	ENST00000285737	ENSG00000102910	LONP2	TRUE	TRUE
chr16	48256689	T	G	ENST00000285737	ENSG00000102910	LONP2	TRUE	TRUE
chr16	48256701	T	A	ENST00000285737	ENSG00000102910	LONP2	TRUE	TRUE
chr16	48256707	C	A	ENST00000285737	ENSG00000102910	LONP2	TRUE	TRUE
chr16	48256707	C	G	ENST00000285737	ENSG00000102910	LONP2	TRUE	TRUE
chr16	48256715	C	T	ENST00000285737	ENSG00000102910	LONP2	TRUE	TRUE
chr16	48256727	A	T	ENST00000285737	ENSG00000102910	LONP2	TRUE	TRUE
chr16	48256730	G	T	ENST00000285737	ENSG00000102910	LONP2	TRUE	TRUE
chr16	48256733	A	T	ENST00000285737	ENSG00000102910	LONP2	TRUE	TRUE
chr16	48256739	C	T	ENST00000285737	ENSG00000102910	LONP2	TRUE	TRUE
chr16	48256742	G	A	ENST00000285737	ENSG00000102910	LONP2	TRUE	FALSE
chr16	48256742	G	C	ENST00000285737	ENSG00000102910	LONP2	TRUE	FALSE
chr16	48256742	G	T	ENST00000285737	ENSG00000102910	LONP2	TRUE	FALSE
chr16	48256743	T	A	ENST00000285737	ENSG00000102910	LONP2	TRUE	FALSE
chr16	48256743	T	C	ENST00000285737	ENSG00000102910	LONP2	TRUE	FALSE
chr16	48256743	T	G	ENST00000285737	ENSG00000102910	LONP2	TRUE	FALSE
chr16	48258616	A	C	ENST00000285737	ENSG00000102910	LONP2	TRUE	FALSE
chr16	48258616	A	G	ENST00000285737	ENSG00000102910	LONP2	TRUE	FALSE
chr16	48258616	A	T	ENST00000285737	ENSG00000102910	LONP2	TRUE	FALSE
chr16	48258617	G	A	ENST00000285737	ENSG00000102910	LONP2	TRUE	FALSE
chr16	48258617	G	C	ENST00000285737	ENSG00000102910	LONP2	TRUE	FALSE
chr16	48258617	G	T	ENST00000285737	ENSG00000102910	LONP2	TRUE	FALSE
chr16	48258622	T	A	ENST00000285737	ENSG00000102910	LONP2	TRUE	TRUE
chr16	48258622	T	G	ENST00000285737	ENSG00000102910	LONP2	TRUE	TRUE
chr16	48258639	G	T	ENST00000285737	ENSG00000102910	LONP2	TRUE	TRUE
chr16	48258642	G	T	ENST00000285737	ENSG00000102910	LONP2	TRUE	TRUE
chr16	48258651	A	T	ENST00000285737	ENSG00000102910	LONP2	TRUE	TRUE
chr16	48258675	A	T	ENST00000285737	ENSG00000102910	LONP2	TRUE	TRUE
chr16	48258678	C	T	ENST00000285737	ENSG00000102910	LONP2	TRUE	TRUE
chr16	48258684	G	T	ENST00000285737	ENSG00000102910	LONP2	TRUE	TRUE
chr16	48258693	A	T	ENST00000285737	ENSG00000102910	LONP2	TRUE	TRUE
chr16	48258697	T	A	ENST00000285737	ENSG00000102910	LONP2	TRUE	TRUE
chr16	48258702	C	T	ENST00000285737	ENSG00000102910	LONP2	TRUE	TRUE
chr16	48258705	A	T	ENST00000285737	ENSG00000102910	LONP2	TRUE	TRUE
chr16	48258711	A	T	ENST00000285737	ENSG00000102910	LONP2	TRUE	TRUE
chr16	48258714	A	T	ENST00000285737	ENSG00000102910	LONP2	TRUE	TRUE
chr16	48258720	A	T	ENST00000285737	ENSG00000102910	LONP2	TRUE	TRUE
chr16	48258723	C	T	ENST00000285737	ENSG00000102910	LONP2	TRUE	TRUE
chr16	48258735	A	T	ENST00000285737	ENSG00000102910	LONP2	TRUE	TRUE
chr16	48258741	G	A	ENST00000285737	ENSG00000102910	LONP2	TRUE	FALSE
chr16	48258741	G	C	ENST00000285737	ENSG00000102910	LONP2	TRUE	FALSE
chr16	48258741	G	T	ENST00000285737	ENSG00000102910	LONP2	TRUE	FALSE
chr16	48258742	T	A	ENST00000285737	ENSG00000102910	LONP2	TRUE	FALSE
chr16	48258742	T	C	ENST00000285737	ENSG00000102910	LONP2	TRUE	FALSE
chr16	48258742	T	G	ENST00000285737	ENSG00000102910	LONP2	TRUE	FALSE
chr16	48261422	A	C	ENST00000285737	ENSG00000102910	LONP2	TRUE	FALSE
chr16	48261422	A	G	ENST00000285737	ENSG00000102910	LONP2	TRUE	FALSE
chr16	48261422	A	T	ENST00000285737	ENSG00000102910	LONP2	TRUE	FALSE
chr16	48261423	G	A	ENST00000285737	ENSG00000102910	LONP2	TRUE	FALSE
chr16	48261423	G	C	ENST00000285737	ENSG00000102910	LONP2	TRUE	FALSE
chr16	48261423	G	T	ENST00000285737	ENSG00000102910	LONP2	TRUE	FALSE
chr16	48261448	A	T	ENST00000285737	ENSG00000102910	LONP2	TRUE	TRUE
chr16	48261464	C	A	ENST00000285737	ENSG00000102910	LONP2	TRUE	TRUE
chr16	48261464	C	G	ENST00000285737	ENSG00000102910	LONP2	TRUE	TRUE
chr16	48261473	T	A	ENST00000285737	ENSG00000102910	LONP2	TRUE	TRUE
chr16	48261473	T	G	ENST00000285737	ENSG00000102910	LONP2	TRUE	TRUE
chr16	48261475	G	T	ENST00000285737	ENSG00000102910	LONP2	TRUE	TRUE
chr16	48261481	G	T	ENST00000285737	ENSG00000102910	LONP2	TRUE	TRUE
chr16	48261487	G	T	ENST00000285737	ENSG00000102910	LONP2	TRUE	TRUE
chr16	48261493	G	T	ENST00000285737	ENSG00000102910	LONP2	TRUE	TRUE
chr16	48261520	G	T	ENST00000285737	ENSG00000102910	LONP2	TRUE	TRUE
chr16	48261523	A	T	ENST00000285737	ENSG00000102910	LONP2	TRUE	TRUE
chr16	48261526	A	T	ENST00000285737	ENSG00000102910	LONP2	TRUE	TRUE
chr16	48261532	C	T	ENST00000285737	ENSG00000102910	LONP2	TRUE	TRUE
chr16	48261550	G	T	ENST00000285737	ENSG00000102910	LONP2	TRUE	TRUE
chr16	48261553	C	T	ENST00000285737	ENSG00000102910	LONP2	TRUE	TRUE
chr16	48261562	A	T	ENST00000285737	ENSG00000102910	LONP2	TRUE	TRUE
chr16	48261570	T	A	ENST00000285737	ENSG00000102910	LONP2	TRUE	TRUE
chr16	48261574	A	T	ENST00000285737	ENSG00000102910	LONP2	TRUE	TRUE
chr16	48261577	G	T	ENST00000285737	ENSG00000102910	LONP2	TRUE	TRUE
chr16	48261583	A	T	ENST00000285737	ENSG00000102910	LONP2	TRUE	TRUE
chr16	48261586	A	T	ENST00000285737	ENSG00000102910	LONP2	TRUE	TRUE
chr16	48261588	G	A	ENST00000285737	ENSG00000102910	LONP2	TRUE	FALSE
chr16	48261588	G	C	ENST00000285737	ENSG00000102910	LONP2	TRUE	FALSE
chr16	48261588	G	T	ENST00000285737	ENSG00000102910	LONP2	TRUE	FALSE
chr16	48261589	T	A	ENST00000285737	ENSG00000102910	LONP2	TRUE	FALSE
chr16	48261589	T	C	ENST00000285737	ENSG00000102910	LONP2	TRUE	FALSE
chr16	48261589	T	G	ENST00000285737	ENSG00000102910	LONP2	TRUE	FALSE
chr16	48262776	A	C	ENST00000285737	ENSG00000102910	LONP2	TRUE	FALSE
chr16	48262776	A	G	ENST00000285737	ENSG00000102910	LONP2	TRUE	FALSE
chr16	48262776	A	T	ENST00000285737	ENSG00000102910	LONP2	TRUE	FALSE
chr16	48262777	G	A	ENST00000285737	ENSG00000102910	LONP2	TRUE	FALSE
chr16	48262777	G	C	ENST00000285737	ENSG00000102910	LONP2	TRUE	FALSE
chr16	48262777	G	T	ENST00000285737	ENSG00000102910	LONP2	TRUE	FALSE
chr16	48262782	A	T	ENST00000285737	ENSG00000102910	LONP2	TRUE	TRUE
chr16	48262785	A	T	ENST00000285737	ENSG00000102910	LONP2	TRUE	TRUE
chr16	48262794	C	T	ENST00000285737	ENSG00000102910	LONP2	TRUE	TRUE
chr16	48262798	C	A	ENST00000285737	ENSG00000102910	LONP2	TRUE	TRUE
chr16	48262798	C	G	ENST00000285737	ENSG00000102910	LONP2	TRUE	TRUE
chr16	48262806	G	T	ENST00000285737	ENSG00000102910	LONP2	TRUE	TRUE
chr16	48262811	T	A	ENST00000285737	ENSG00000102910	LONP2	TRUE	TRUE
chr16	48262811	T	G	ENST00000285737	ENSG00000102910	LONP2	TRUE	TRUE
chr16	48262821	A	T	ENST00000285737	ENSG00000102910	LONP2	TRUE	TRUE
chr16	48262829	T	A	ENST00000285737	ENSG00000102910	LONP2	TRUE	TRUE
chr16	48262829	T	G	ENST00000285737	ENSG00000102910	LONP2	TRUE	TRUE
chr16	48262831	T	A	ENST00000285737	ENSG00000102910	LONP2	TRUE	TRUE
chr16	48262833	G	T	ENST00000285737	ENSG00000102910	LONP2	TRUE	TRUE
chr16	48262845	G	T	ENST00000285737	ENSG00000102910	LONP2	TRUE	TRUE
chr16	48262855	G	A	ENST00000285737	ENSG00000102910	LONP2	TRUE	TRUE
chr16	48262856	G	A	ENST00000285737	ENSG00000102910	LONP2	TRUE	TRUE
chr16	48262860	A	T	ENST00000285737	ENSG00000102910	LONP2	TRUE	TRUE
chr16	48262873	G	A	ENST00000285737	ENSG00000102910	LONP2	TRUE	FALSE
chr16	48262873	G	C	ENST00000285737	ENSG00000102910	LONP2	TRUE	FALSE
chr16	48262873	G	T	ENST00000285737	ENSG00000102910	LONP2	TRUE	FALSE
chr16	48262874	T	A	ENST00000285737	ENSG00000102910	LONP2	TRUE	FALSE
chr16	48262874	T	C	ENST00000285737	ENSG00000102910	LONP2	TRUE	FALSE
chr16	48262874	T	G	ENST00000285737	ENSG00000102910	LONP2	TRUE	FALSE
chr16	48270014	A	C	ENST00000285737	ENSG00000102910	LONP2	TRUE	FALSE
chr16	48270014	A	G	ENST00000285737	ENSG00000102910	LONP2	TRUE	FALSE
chr16	48270014	A	T	ENST00000285737	ENSG00000102910	LONP2	TRUE	FALSE
chr16	48270015	G	A	ENST00000285737	ENSG00000102910	LONP2	TRUE	FALSE
chr16	48270015	G	C	ENST00000285737	ENSG00000102910	LONP2	TRUE	FALSE
chr16	48270015	G	T	ENST00000285737	ENSG00000102910	LONP2	TRUE	FALSE
chr16	48270065	C	A	ENST00000285737	ENSG00000102910	LONP2	TRUE	TRUE
chr16	48270065	C	G	ENST00000285737	ENSG00000102910	LONP2	TRUE	TRUE
chr16	48270072	G	T	ENST00000285737	ENSG00000102910	LONP2	TRUE	TRUE
chr16	48270075	A	T	ENST00000285737	ENSG00000102910	LONP2	TRUE	TRUE
chr16	48270079	T	A	ENST00000285737	ENSG00000102910	LONP2	TRUE	TRUE
chr16	48270081	A	T	ENST00000285737	ENSG00000102910	LONP2	TRUE	TRUE
chr16	48270084	A	T	ENST00000285737	ENSG00000102910	LONP2	TRUE	TRUE
chr16	48270087	A	T	ENST00000285737	ENSG00000102910	LONP2	TRUE	TRUE
chr16	48270096	G	T	ENST00000285737	ENSG00000102910	LONP2	TRUE	TRUE
chr16	48270101	C	A	ENST00000285737	ENSG00000102910	LONP2	TRUE	TRUE
chr16	48270101	C	G	ENST00000285737	ENSG00000102910	LONP2	TRUE	TRUE
chr16	48270103	T	A	ENST00000285737	ENSG00000102910	LONP2	TRUE	TRUE
chr16	48270111	A	T	ENST00000285737	ENSG00000102910	LONP2	TRUE	TRUE
chr16	48270114	C	T	ENST00000285737	ENSG00000102910	LONP2	TRUE	TRUE
chr16	48270120	A	T	ENST00000285737	ENSG00000102910	LONP2	TRUE	TRUE
chr16	48270132	A	T	ENST00000285737	ENSG00000102910	LONP2	TRUE	TRUE
chr16	48270149	C	A	ENST00000285737	ENSG00000102910	LONP2	TRUE	TRUE
chr16	48270165	G	T	ENST00000285737	ENSG00000102910	LONP2	TRUE	TRUE
chr16	48270174	A	T	ENST00000285737	ENSG00000102910	LONP2	TRUE	TRUE
chr16	48270186	G	T	ENST00000285737	ENSG00000102910	LONP2	TRUE	TRUE
chr16	48270189	A	T	ENST00000285737	ENSG00000102910	LONP2	TRUE	TRUE
chr16	48270193	C	A	ENST00000285737	ENSG00000102910	LONP2	TRUE	TRUE
chr16	48270193	C	G	ENST00000285737	ENSG00000102910	LONP2	TRUE	TRUE
chr16	48270201	A	T	ENST00000285737	ENSG00000102910	LONP2	TRUE	TRUE
chr16	48270213	C	T	ENST00000285737	ENSG00000102910	LONP2	TRUE	TRUE
chr16	48270216	G	T	ENST00000285737	ENSG00000102910	LONP2	TRUE	TRUE
chr16	48270237	G	T	ENST00000285737	ENSG00000102910	LONP2	TRUE	TRUE
chr16	48270240	G	T	ENST00000285737	ENSG00000102910	LONP2	TRUE	TRUE
chr16	48270248	T	A	ENST00000285737	ENSG00000102910	LONP2	TRUE	TRUE
chr16	48270252	C	T	ENST00000285737	ENSG00000102910	LONP2	TRUE	TRUE
chr16	48270264	C	T	ENST00000285737	ENSG00000102910	LONP2	TRUE	TRUE
chr16	48270267	G	T	ENST00000285737	ENSG00000102910	LONP2	TRUE	TRUE
chr16	48270275	G	A	ENST00000285737	ENSG00000102910	LONP2	TRUE	FALSE
chr16	48270275	G	C	ENST00000285737	ENSG00000102910	LONP2	TRUE	FALSE
chr16	48270275	G	T	ENST00000285737	ENSG00000102910	LONP2	TRUE	FALSE
chr16	48270276	T	A	ENST00000285737	ENSG00000102910	LONP2	TRUE	FALSE
chr16	48270276	T	C	ENST00000285737	ENSG00000102910	LONP2	TRUE	FALSE
chr16	48270276	T	G	ENST00000285737	ENSG00000102910	LONP2	TRUE	FALSE
chr16	48277336	A	C	ENST00000285737	ENSG00000102910	LONP2	TRUE	FALSE
chr16	48277336	A	G	ENST00000285737	ENSG00000102910	LONP2	TRUE	FALSE
chr16	48277336	A	T	ENST00000285737	ENSG00000102910	LONP2	TRUE	FALSE
chr16	48277337	G	A	ENST00000285737	ENSG00000102910	LONP2	TRUE	FALSE
chr16	48277337	G	C	ENST00000285737	ENSG00000102910	LONP2	TRUE	FALSE
chr16	48277337	G	T	ENST00000285737	ENSG00000102910	LONP2	TRUE	FALSE
chr16	48277347	T	A	ENST00000285737	ENSG00000102910	LONP2	TRUE	TRUE
chr16	48277347	T	G	ENST00000285737	ENSG00000102910	LONP2	TRUE	TRUE
chr16	48277382	T	A	ENST00000285737	ENSG00000102910	LONP2	TRUE	TRUE
chr16	48277384	A	T	ENST00000285737	ENSG00000102910	LONP2	TRUE	TRUE
chr16	48277393	G	T	ENST00000285737	ENSG00000102910	LONP2	TRUE	TRUE
chr16	48277418	T	A	ENST00000285737	ENSG00000102910	LONP2	TRUE	TRUE
chr16	48277418	T	G	ENST00000285737	ENSG00000102910	LONP2	TRUE	TRUE
chr16	48277423	G	T	ENST00000285737	ENSG00000102910	LONP2	TRUE	TRUE
chr16	48277432	A	T	ENST00000285737	ENSG00000102910	LONP2	TRUE	TRUE
chr16	48277438	G	T	ENST00000285737	ENSG00000102910	LONP2	TRUE	TRUE
chr16	48277441	A	T	ENST00000285737	ENSG00000102910	LONP2	TRUE	TRUE
chr16	48277450	C	T	ENST00000285737	ENSG00000102910	LONP2	TRUE	TRUE
chr16	48277477	G	T	ENST00000285737	ENSG00000102910	LONP2	TRUE	TRUE
chr16	48277480	G	A	ENST00000285737	ENSG00000102910	LONP2	TRUE	FALSE
chr16	48277480	G	C	ENST00000285737	ENSG00000102910	LONP2	TRUE	FALSE
chr16	48277480	G	T	ENST00000285737	ENSG00000102910	LONP2	TRUE	FALSE
chr16	48277481	T	A	ENST00000285737	ENSG00000102910	LONP2	TRUE	FALSE
chr16	48277481	T	C	ENST00000285737	ENSG00000102910	LONP2	FALSE	FALSE
chr16	48277481	T	G	ENST00000285737	ENSG00000102910	LONP2	TRUE	FALSE
chr16	48296013	A	C	ENST00000285737	ENSG00000102910	LONP2	TRUE	FALSE
chr16	48296013	A	G	ENST00000285737	ENSG00000102910	LONP2	TRUE	FALSE
chr16	48296013	A	T	ENST00000285737	ENSG00000102910	LONP2	TRUE	FALSE
chr16	48296014	G	A	ENST00000285737	ENSG00000102910	LONP2	TRUE	FALSE
chr16	48296014	G	C	ENST00000285737	ENSG00000102910	LONP2	TRUE	FALSE
chr16	48296014	G	T	ENST00000285737	ENSG00000102910	LONP2	TRUE	FALSE
chr16	48296019	T	A	ENST00000285737	ENSG00000102910	LONP2	TRUE	TRUE
chr16	48296027	G	T	ENST00000285737	ENSG00000102910	LONP2	TRUE	TRUE
chr16	48296030	C	T	ENST00000285737	ENSG00000102910	LONP2	TRUE	TRUE
chr16	48296056	T	A	ENST00000285737	ENSG00000102910	LONP2	TRUE	TRUE
chr16	48296056	T	G	ENST00000285737	ENSG00000102910	LONP2	TRUE	TRUE
chr16	48296081	C	T	ENST00000285737	ENSG00000102910	LONP2	TRUE	TRUE
chr16	48296133	T	A	ENST00000285737	ENSG00000102910	LONP2	TRUE	TRUE
chr16	48296136	T	A	ENST00000285737	ENSG00000102910	LONP2	TRUE	TRUE
chr16	48296141	A	T	ENST00000285737	ENSG00000102910	LONP2	TRUE	TRUE
chr16	48296147	G	T	ENST00000285737	ENSG00000102910	LONP2	TRUE	TRUE
chr16	48296156	C	T	ENST00000285737	ENSG00000102910	LONP2	TRUE	TRUE
chr16	48296166	G	A	ENST00000285737	ENSG00000102910	LONP2	TRUE	FALSE
chr16	48296166	G	C	ENST00000285737	ENSG00000102910	LONP2	TRUE	FALSE
chr16	48296166	G	T	ENST00000285737	ENSG00000102910	LONP2	TRUE	FALSE
chr16	48296167	T	A	ENST00000285737	ENSG00000102910	LONP2	TRUE	FALSE
chr16	48296167	T	C	ENST00000285737	ENSG00000102910	LONP2	TRUE	FALSE
chr16	48296167	T	G	ENST00000285737	ENSG00000102910	LONP2	TRUE	FALSE
chr16	48299660	A	C	ENST00000285737	ENSG00000102910	LONP2	TRUE	FALSE
chr16	48299660	A	G	ENST00000285737	ENSG00000102910	LONP2	TRUE	FALSE
chr16	48299660	A	T	ENST00000285737	ENSG00000102910	LONP2	TRUE	FALSE
chr16	48299661	G	A	ENST00000285737	ENSG00000102910	LONP2	TRUE	FALSE
chr16	48299661	G	C	ENST00000285737	ENSG00000102910	LONP2	TRUE	FALSE
chr16	48299661	G	T	ENST00000285737	ENSG00000102910	LONP2	TRUE	FALSE
chr16	48299666	T	A	ENST00000285737	ENSG00000102910	LONP2	TRUE	TRUE
chr16	48299666	T	G	ENST00000285737	ENSG00000102910	LONP2	TRUE	TRUE
chr16	48299670	C	T	ENST00000285737	ENSG00000102910	LONP2	TRUE	TRUE
chr16	48299673	G	T	ENST00000285737	ENSG00000102910	LONP2	TRUE	TRUE
chr16	48299676	G	T	ENST00000285737	ENSG00000102910	LONP2	TRUE	TRUE
chr16	48299679	A	T	ENST00000285737	ENSG00000102910	LONP2	TRUE	TRUE
chr16	48299685	G	T	ENST00000285737	ENSG00000102910	LONP2	TRUE	TRUE
chr16	48299704	T	A	ENST00000285737	ENSG00000102910	LONP2	TRUE	TRUE
chr16	48299712	A	T	ENST00000285737	ENSG00000102910	LONP2	TRUE	TRUE
chr16	48299715	C	T	ENST00000285737	ENSG00000102910	LONP2	TRUE	TRUE
chr16	48299721	G	T	ENST00000285737	ENSG00000102910	LONP2	TRUE	TRUE
chr16	48299724	C	T	ENST00000285737	ENSG00000102910	LONP2	TRUE	TRUE
chr16	48299742	C	T	ENST00000285737	ENSG00000102910	LONP2	TRUE	TRUE
chr16	48299745	C	T	ENST00000285737	ENSG00000102910	LONP2	TRUE	TRUE
chr16	48299751	C	T	ENST00000285737	ENSG00000102910	LONP2	TRUE	TRUE
chr16	48299760	C	T	ENST00000285737	ENSG00000102910	LONP2	TRUE	TRUE
chr16	48299789	G	A	ENST00000285737	ENSG00000102910	LONP2	TRUE	FALSE
chr16	48299789	G	C	ENST00000285737	ENSG00000102910	LONP2	TRUE	FALSE
chr16	48299789	G	T	ENST00000285737	ENSG00000102910	LONP2	TRUE	FALSE
chr16	48299790	T	A	ENST00000285737	ENSG00000102910	LONP2	TRUE	FALSE
chr16	48299790	T	C	ENST00000285737	ENSG00000102910	LONP2	TRUE	FALSE
chr16	48299790	T	G	ENST00000285737	ENSG00000102910	LONP2	TRUE	FALSE
chr16	48303170	A	C	ENST00000285737	ENSG00000102910	LONP2	TRUE	FALSE
chr16	48303170	A	G	ENST00000285737	ENSG00000102910	LONP2	TRUE	FALSE
chr16	48303170	A	T	ENST00000285737	ENSG00000102910	LONP2	TRUE	FALSE
chr16	48303171	G	A	ENST00000285737	ENSG00000102910	LONP2	TRUE	FALSE
chr16	48303171	G	C	ENST00000285737	ENSG00000102910	LONP2	TRUE	FALSE
chr16	48303171	G	T	ENST00000285737	ENSG00000102910	LONP2	TRUE	FALSE
chr16	48303175	T	A	ENST00000285737	ENSG00000102910	LONP2	TRUE	TRUE
chr16	48303175	T	G	ENST00000285737	ENSG00000102910	LONP2	TRUE	TRUE
chr16	48303179	A	T	ENST00000285737	ENSG00000102910	LONP2	TRUE	TRUE
chr16	48303182	G	T	ENST00000285737	ENSG00000102910	LONP2	TRUE	TRUE
chr16	48303206	A	T	ENST00000285737	ENSG00000102910	LONP2	TRUE	TRUE
chr16	48303209	A	T	ENST00000285737	ENSG00000102910	LONP2	TRUE	TRUE
chr16	48303226	C	A	ENST00000285737	ENSG00000102910	LONP2	TRUE	TRUE
chr16	48303227	C	T	ENST00000285737	ENSG00000102910	LONP2	TRUE	TRUE
chr16	48303242	A	T	ENST00000285737	ENSG00000102910	LONP2	TRUE	TRUE
chr16	48303251	G	T	ENST00000285737	ENSG00000102910	LONP2	TRUE	TRUE
chr16	48303254	G	T	ENST00000285737	ENSG00000102910	LONP2	TRUE	TRUE
chr16	48303257	C	T	ENST00000285737	ENSG00000102910	LONP2	TRUE	TRUE
chr16	48303263	A	T	ENST00000285737	ENSG00000102910	LONP2	TRUE	TRUE
chr16	48303266	G	T	ENST00000285737	ENSG00000102910	LONP2	TRUE	TRUE
chr16	48303272	A	T	ENST00000285737	ENSG00000102910	LONP2	TRUE	TRUE
chr16	48303276	T	A	ENST00000285737	ENSG00000102910	LONP2	TRUE	TRUE
chr16	48303296	G	T	ENST00000285737	ENSG00000102910	LONP2	TRUE	TRUE
chr16	48303299	A	T	ENST00000285737	ENSG00000102910	LONP2	TRUE	TRUE
chr16	48303302	G	T	ENST00000285737	ENSG00000102910	LONP2	TRUE	TRUE
chr16	48303306	G	A	ENST00000285737	ENSG00000102910	LONP2	TRUE	FALSE
chr16	48303306	G	C	ENST00000285737	ENSG00000102910	LONP2	TRUE	FALSE
chr16	48303306	G	T	ENST00000285737	ENSG00000102910	LONP2	TRUE	FALSE
chr16	48303307	T	A	ENST00000285737	ENSG00000102910	LONP2	TRUE	FALSE
chr16	48303307	T	C	ENST00000285737	ENSG00000102910	LONP2	TRUE	FALSE
chr16	48303307	T	G	ENST00000285737	ENSG00000102910	LONP2	TRUE	FALSE
chr16	48334214	A	C	ENST00000285737	ENSG00000102910	LONP2	TRUE	FALSE
chr16	48334214	A	G	ENST00000285737	ENSG00000102910	LONP2	TRUE	FALSE
chr16	48334214	A	T	ENST00000285737	ENSG00000102910	LONP2	TRUE	FALSE
chr16	48334215	G	A	ENST00000285737	ENSG00000102910	LONP2	TRUE	FALSE
chr16	48334215	G	C	ENST00000285737	ENSG00000102910	LONP2	TRUE	FALSE
chr16	48334215	G	T	ENST00000285737	ENSG00000102910	LONP2	TRUE	FALSE
chr16	48334220	C	A	ENST00000285737	ENSG00000102910	LONP2	TRUE	TRUE
chr16	48334221	A	T	ENST00000285737	ENSG00000102910	LONP2	TRUE	TRUE
chr16	48334224	G	T	ENST00000285737	ENSG00000102910	LONP2	TRUE	TRUE
chr16	48334234	T	A	ENST00000285737	ENSG00000102910	LONP2	TRUE	TRUE
chr16	48334234	T	G	ENST00000285737	ENSG00000102910	LONP2	TRUE	TRUE
chr16	48334236	G	T	ENST00000285737	ENSG00000102910	LONP2	TRUE	TRUE
chr16	48334242	G	T	ENST00000285737	ENSG00000102910	LONP2	TRUE	TRUE
chr16	48334245	A	T	ENST00000285737	ENSG00000102910	LONP2	TRUE	TRUE
chr16	48334251	G	T	ENST00000285737	ENSG00000102910	LONP2	TRUE	TRUE
chr16	48334276	T	A	ENST00000285737	ENSG00000102910	LONP2	TRUE	TRUE
chr16	48334290	G	T	ENST00000285737	ENSG00000102910	LONP2	TRUE	TRUE
chr16	48334303	T	A	ENST00000285737	ENSG00000102910	LONP2	TRUE	TRUE
chr16	48334323	A	T	ENST00000285737	ENSG00000102910	LONP2	TRUE	TRUE
chr16	48334349	T	A	ENST00000285737	ENSG00000102910	LONP2	TRUE	TRUE
chr16	48334349	T	G	ENST00000285737	ENSG00000102910	LONP2	TRUE	TRUE
chr16	48334350	G	T	ENST00000285737	ENSG00000102910	LONP2	TRUE	TRUE
chr16	48334356	G	T	ENST00000285737	ENSG00000102910	LONP2	TRUE	TRUE
chr16	48334359	G	A	ENST00000285737	ENSG00000102910	LONP2	TRUE	FALSE
chr16	48334359	G	C	ENST00000285737	ENSG00000102910	LONP2	TRUE	FALSE
chr16	48334359	G	T	ENST00000285737	ENSG00000102910	LONP2	TRUE	FALSE
chr16	48334360	T	A	ENST00000285737	ENSG00000102910	LONP2	TRUE	FALSE
chr16	48334360	T	C	ENST00000285737	ENSG00000102910	LONP2	TRUE	FALSE
chr16	48334360	T	G	ENST00000285737	ENSG00000102910	LONP2	TRUE	FALSE
chr16	48347505	A	C	ENST00000285737	ENSG00000102910	LONP2	TRUE	FALSE
chr16	48347505	A	G	ENST00000285737	ENSG00000102910	LONP2	TRUE	FALSE
chr16	48347505	A	T	ENST00000285737	ENSG00000102910	LONP2	TRUE	FALSE
chr16	48347506	G	A	ENST00000285737	ENSG00000102910	LONP2	TRUE	FALSE
chr16	48347506	G	C	ENST00000285737	ENSG00000102910	LONP2	TRUE	FALSE
chr16	48347506	G	T	ENST00000285737	ENSG00000102910	LONP2	TRUE	FALSE
chr16	48347513	C	T	ENST00000285737	ENSG00000102910	LONP2	TRUE	TRUE
chr16	48347520	T	A	ENST00000285737	ENSG00000102910	LONP2	TRUE	TRUE
chr16	48347525	C	T	ENST00000285737	ENSG00000102910	LONP2	TRUE	TRUE
chr16	48347531	G	T	ENST00000285737	ENSG00000102910	LONP2	TRUE	TRUE
chr16	48347547	T	A	ENST00000285737	ENSG00000102910	LONP2	TRUE	TRUE
chr16	48347553	G	A	ENST00000285737	ENSG00000102910	LONP2	TRUE	TRUE
chr16	48347554	G	A	ENST00000285737	ENSG00000102910	LONP2	TRUE	TRUE
chr16	48347562	T	A	ENST00000285737	ENSG00000102910	LONP2	TRUE	TRUE
chr16	48347562	T	G	ENST00000285737	ENSG00000102910	LONP2	TRUE	TRUE
chr16	48347567	G	T	ENST00000285737	ENSG00000102910	LONP2	TRUE	TRUE
chr16	48347570	G	T	ENST00000285737	ENSG00000102910	LONP2	TRUE	TRUE
chr16	48347585	G	T	ENST00000285737	ENSG00000102910	LONP2	TRUE	TRUE
chr16	48347594	C	T	ENST00000285737	ENSG00000102910	LONP2	TRUE	TRUE
chr16	48347606	G	T	ENST00000285737	ENSG00000102910	LONP2	TRUE	TRUE
chr16	48347612	C	T	ENST00000285737	ENSG00000102910	LONP2	TRUE	TRUE
chr16	48347616	T	A	ENST00000285737	ENSG00000102910	LONP2	TRUE	TRUE
chr16	48347616	T	G	ENST00000285737	ENSG00000102910	LONP2	TRUE	TRUE
chr16	48347630	C	T	ENST00000285737	ENSG00000102910	LONP2	TRUE	TRUE
chr16	48347648	A	T	ENST00000285737	ENSG00000102910	LONP2	TRUE	TRUE
chr16	48347651	G	T	ENST00000285737	ENSG00000102910	LONP2	TRUE	TRUE
chr16	48347676	G	A	ENST00000285737	ENSG00000102910	LONP2	TRUE	TRUE
chr16	48347677	G	A	ENST00000285737	ENSG00000102910	LONP2	TRUE	TRUE
chr16	48347693	A	T	ENST00000285737	ENSG00000102910	LONP2	TRUE	TRUE
chr16	48347696	A	T	ENST00000285737	ENSG00000102910	LONP2	TRUE	TRUE
chr16	48347701	C	A	ENST00000285737	ENSG00000102910	LONP2	TRUE	TRUE
chr16	48347701	C	G	ENST00000285737	ENSG00000102910	LONP2	TRUE	TRUE
chr16	48347702	C	T	ENST00000285737	ENSG00000102910	LONP2	TRUE	TRUE
chr16	48347715	G	A	ENST00000285737	ENSG00000102910	LONP2	TRUE	FALSE
chr16	48347715	G	C	ENST00000285737	ENSG00000102910	LONP2	TRUE	FALSE
chr16	48347715	G	T	ENST00000285737	ENSG00000102910	LONP2	TRUE	FALSE
chr16	48347716	T	A	ENST00000285737	ENSG00000102910	LONP2	TRUE	FALSE
chr16	48347716	T	C	ENST00000285737	ENSG00000102910	LONP2	TRUE	FALSE
chr16	48347716	T	G	ENST00000285737	ENSG00000102910	LONP2	TRUE	FALSE
chr16	48348098	A	C	ENST00000285737	ENSG00000102910	LONP2	TRUE	FALSE
chr16	48348098	A	G	ENST00000285737	ENSG00000102910	LONP2	TRUE	FALSE
chr16	48348098	A	T	ENST00000285737	ENSG00000102910	LONP2	TRUE	FALSE
chr16	48348099	G	A	ENST00000285737	ENSG00000102910	LONP2	TRUE	FALSE
chr16	48348099	G	C	ENST00000285737	ENSG00000102910	LONP2	TRUE	FALSE
chr16	48348099	G	T	ENST00000285737	ENSG00000102910	LONP2	TRUE	FALSE
chr16	48348105	G	T	ENST00000285737	ENSG00000102910	LONP2	TRUE	TRUE
chr16	48348156	G	T	ENST00000285737	ENSG00000102910	LONP2	TRUE	TRUE
chr16	48348168	A	T	ENST00000285737	ENSG00000102910	LONP2	TRUE	TRUE
chr16	48348174	G	T	ENST00000285737	ENSG00000102910	LONP2	TRUE	TRUE
chr16	48348186	G	T	ENST00000285737	ENSG00000102910	LONP2	TRUE	TRUE
chr16	48348206	T	A	ENST00000285737	ENSG00000102910	LONP2	TRUE	TRUE
chr16	48348214	C	A	ENST00000285737	ENSG00000102910	LONP2	TRUE	TRUE
chr16	48348214	C	G	ENST00000285737	ENSG00000102910	LONP2	TRUE	TRUE
chr16	48348241	C	A	ENST00000285737	ENSG00000102910	LONP2	FALSE	FALSE
chr16	48348241	C	G	ENST00000285737	ENSG00000102910	LONP2	FALSE	FALSE
chr16	48348258	G	T	ENST00000285737	ENSG00000102910	LONP2	FALSE	FALSE
chr16	48348261	G	T	ENST00000285737	ENSG00000102910	LONP2	FALSE	FALSE
chr16	48348273	A	T	ENST00000285737	ENSG00000102910	LONP2
chr16	48348291	G	A	ENST00000285737	ENSG00000102910	LONP2	TRUE	FALSE
chr16	48348291	G	C	ENST00000285737	ENSG00000102910	LONP2	TRUE	FALSE
chr16	48348291	G	T	ENST00000285737	ENSG00000102910	LONP2	TRUE	FALSE
chr16	48348292	T	A	ENST00000285737	ENSG00000102910	LONP2	TRUE	FALSE
chr16	48348292	T	C	ENST00000285737	ENSG00000102910	LONP2	TRUE	FALSE
chr16	48348292	T	G	ENST00000285737	ENSG00000102910	LONP2	TRUE	FALSE
chr16	48351579	A	C	ENST00000285737	ENSG00000102910	LONP2	TRUE	FALSE
chr16	48351579	A	G	ENST00000285737	ENSG00000102910	LONP2	TRUE	FALSE
chr16	48351579	A	T	ENST00000285737	ENSG00000102910	LONP2	TRUE	FALSE
chr16	48351580	G	A	ENST00000285737	ENSG00000102910	LONP2	TRUE	FALSE
chr16	48351580	G	C	ENST00000285737	ENSG00000102910	LONP2	TRUE	FALSE
chr16	48351580	G	T	ENST00000285737	ENSG00000102910	LONP2	TRUE	FALSE
chr16	48351587	G	T	ENST00000285737	ENSG00000102910	LONP2	FALSE	FALSE
chr16	48351593	A	T	ENST00000285737	ENSG00000102910	LONP2	FALSE	FALSE
chr16	48351599	A	T	ENST00000285737	ENSG00000102910	LONP2	FALSE	FALSE
chr16	48351617	A	T	ENST00000285737	ENSG00000102910	LONP2	FALSE	FALSE
chr16	48351623	G	T	ENST00000285737	ENSG00000102910	LONP2	FALSE	FALSE
chr16	48351629	A	T	ENST00000285737	ENSG00000102910	LONP2	FALSE	FALSE
chr16	48351632	C	T	ENST00000285737	ENSG00000102910	LONP2	FALSE	FALSE
chr16	48351650	A	T	ENST00000285737	ENSG00000102910	LONP2	FALSE	FALSE
chr16	48351656	G	T	ENST00000285737	ENSG00000102910	LONP2	FALSE	FALSE
chr16	48351659	A	T	ENST00000285737	ENSG00000102910	LONP2	FALSE	FALSE
chr16	48351668	G	T	ENST00000285737	ENSG00000102910	LONP2	FALSE	FALSE
chr16	48351671	G	T	ENST00000285737	ENSG00000102910	LONP2	FALSE	FALSE
chr16	48351689	C	T	ENST00000285737	ENSG00000102910	LONP2	FALSE	FALSE
chr16	48351692	C	T	ENST00000285737	ENSG00000102910	LONP2	FALSE	FALSE
chr16	48351699	T	A	ENST00000285737	ENSG00000102910	LONP2	FALSE	FALSE
chr16	48351699	T	G	ENST00000285737	ENSG00000102910	LONP2	FALSE	FALSE
chr16	48351721	C	A	ENST00000285737	ENSG00000102910	LONP2	FALSE	FALSE
chr16	48351728	G	T	ENST00000285737	ENSG00000102910	LONP2	FALSE	FALSE
chr16	48351767	A	T	ENST00000285737	ENSG00000102910	LONP2	FALSE	FALSE
chr16	48351773	A	T	ENST00000285737	ENSG00000102910	LONP2	FALSE	FALSE
chr16	48351786	T	A	ENST00000285737	ENSG00000102910	LONP2	FALSE	FALSE
chr16	48351786	T	G	ENST00000285737	ENSG00000102910	LONP2	FALSE	FALSE
chr16	48351794	A	T	ENST00000285737	ENSG00000102910	LONP2	FALSE	FALSE
chr16	48361583	A	T	ENST00000394725	ENSG00000196470	SIAH1	FALSE	FALSE
chr16	48361611	A	C	ENST00000394725	ENSG00000196470	SIAH1	FALSE	FALSE
chr16	48361611	A	T	ENST00000394725	ENSG00000196470	SIAH1	FALSE	FALSE
chr16	48361624	C	A	ENST00000394725	ENSG00000196470	SIAH1	FALSE	FALSE
chr16	48361636	G	A	ENST00000394725	ENSG00000196470	SIAH1	FALSE	FALSE
chr16	48361661	A	T	ENST00000394725	ENSG00000196470	SIAH1	FALSE	FALSE
chr16	48361693	C	A	ENST00000394725	ENSG00000196470	SIAH1	FALSE	FALSE
chr16	48361696	C	A	ENST00000394725	ENSG00000196470	SIAH1	FALSE	FALSE
chr16	48361708	G	A	ENST00000394725	ENSG00000196470	SIAH1	FALSE	FALSE
chr16	48361720	C	A	ENST00000394725	ENSG00000196470	SIAH1	FALSE	FALSE
chr16	48361721	C	T	ENST00000394725	ENSG00000196470	SIAH1	FALSE	FALSE
chr16	48361722	C	T	ENST00000394725	ENSG00000196470	SIAH1	FALSE	FALSE
chr16	48361728	A	T	ENST00000394725	ENSG00000196470	SIAH1	FALSE	FALSE
chr16	48361732	G	A	ENST00000394725	ENSG00000196470	SIAH1	FALSE	FALSE
chr16	48361735	G	A	ENST00000394725	ENSG00000196470	SIAH1	FALSE	FALSE
chr16	48361753	C	A	ENST00000394725	ENSG00000196470	SIAH1	FALSE	FALSE
chr16	48361759	G	A	ENST00000394725	ENSG00000196470	SIAH1	FALSE	FALSE
chr16	48361760	G	C	ENST00000394725	ENSG00000196470	SIAH1	FALSE	FALSE
chr16	48361760	G	T	ENST00000394725	ENSG00000196470	SIAH1	FALSE	FALSE
chr16	48361774	C	A	ENST00000394725	ENSG00000196470	SIAH1	FALSE	FALSE
chr16	48361780	G	A	ENST00000394725	ENSG00000196470	SIAH1	FALSE	FALSE
chr16	48361783	T	A	ENST00000394725	ENSG00000196470	SIAH1	FALSE	FALSE
chr16	48361792	C	A	ENST00000394725	ENSG00000196470	SIAH1	FALSE	FALSE
chr16	48361801	G	A	ENST00000394725	ENSG00000196470	SIAH1	FALSE	FALSE
chr16	48361819	G	A	ENST00000394725	ENSG00000196470	SIAH1	FALSE	FALSE
chr16	48361822	G	A	ENST00000394725	ENSG00000196470	SIAH1	FALSE	FALSE
chr16	48361832	G	C	ENST00000394725	ENSG00000196470	SIAH1	FALSE	FALSE
chr16	48361832	G	T	ENST00000394725	ENSG00000196470	SIAH1	FALSE	FALSE
chr16	48361837	T	A	ENST00000394725	ENSG00000196470	SIAH1	FALSE	FALSE
chr16	48361840	C	A	ENST00000394725	ENSG00000196470	SIAH1	FALSE	FALSE
chr16	48361843	G	A	ENST00000394725	ENSG00000196470	SIAH1	FALSE	FALSE
chr16	48361846	T	A	ENST00000394725	ENSG00000196470	SIAH1	FALSE	FALSE
chr16	48361849	C	A	ENST00000394725	ENSG00000196470	SIAH1	FALSE	FALSE
chr16	48361851	A	C	ENST00000394725	ENSG00000196470	SIAH1	FALSE	FALSE
chr16	48361851	A	T	ENST00000394725	ENSG00000196470	SIAH1	FALSE	FALSE
chr16	48361857	A	C	ENST00000394725	ENSG00000196470	SIAH1	FALSE	FALSE
chr16	48361857	A	T	ENST00000394725	ENSG00000196470	SIAH1	FALSE	FALSE
chr16	48361877	A	T	ENST00000394725	ENSG00000196470	SIAH1	FALSE	FALSE
chr16	48361885	G	A	ENST00000394725	ENSG00000196470	SIAH1	FALSE	FALSE
chr16	48361895	C	T	ENST00000394725	ENSG00000196470	SIAH1	FALSE	FALSE
chr16	48361896	C	T	ENST00000394725	ENSG00000196470	SIAH1	FALSE	FALSE
chr16	48361948	C	A	ENST00000394725	ENSG00000196470	SIAH1	FALSE	FALSE
chr16	48361951	C	A	ENST00000394725	ENSG00000196470	SIAH1	FALSE	FALSE
chr16	48361954	G	A	ENST00000394725	ENSG00000196470	SIAH1	FALSE	FALSE
chr16	48361972	T	A	ENST00000394725	ENSG00000196470	SIAH1	FALSE	FALSE
chr16	48361978	G	A	ENST00000394725	ENSG00000196470	SIAH1	FALSE	FALSE
chr16	48362017	G	A	ENST00000394725	ENSG00000196470	SIAH1	FALSE	FALSE
chr16	48362018	C	T	ENST00000394725	ENSG00000196470	SIAH1	FALSE	FALSE
chr16	48362019	C	T	ENST00000394725	ENSG00000196470	SIAH1	FALSE	FALSE
chr16	48362023	T	A	ENST00000394725	ENSG00000196470	SIAH1	FALSE	FALSE
chr16	48362024	A	T	ENST00000394725	ENSG00000196470	SIAH1	FALSE	FALSE
chr16	48362039	G	T	ENST00000394725	ENSG00000196470	SIAH1	FALSE	FALSE
chr16	48362045	A	T	ENST00000394725	ENSG00000196470	SIAH1	FALSE	FALSE
chr16	48362051	A	C	ENST00000394725	ENSG00000196470	SIAH1	FALSE	FALSE
chr16	48362051	A	T	ENST00000394725	ENSG00000196470	SIAH1	FALSE	FALSE
chr16	48362065	C	A	ENST00000394725	ENSG00000196470	SIAH1	FALSE	FALSE
chr16	48362066	A	T	ENST00000394725	ENSG00000196470	SIAH1	FALSE	FALSE
chr16	48362074	C	A	ENST00000394725	ENSG00000196470	SIAH1	FALSE	FALSE
chr16	48362077	C	A	ENST00000394725	ENSG00000196470	SIAH1	FALSE	FALSE
chr16	48362089	T	A	ENST00000394725	ENSG00000196470	SIAH1	FALSE	FALSE
chr16	48362092	C	A	ENST00000394725	ENSG00000196470	SIAH1	FALSE	FALSE
chr16	48362113	C	A	ENST00000394725	ENSG00000196470	SIAH1	FALSE	FALSE
chr16	48362114	A	T	ENST00000394725	ENSG00000196470	SIAH1	FALSE	FALSE
chr16	48362119	C	A	ENST00000394725	ENSG00000196470	SIAH1	FALSE	FALSE
chr16	48362129	A	C	ENST00000394725	ENSG00000196470	SIAH1	FALSE	FALSE
chr16	48362129	A	T	ENST00000394725	ENSG00000196470	SIAH1	FALSE	FALSE
chr16	48362134	T	A	ENST00000394725	ENSG00000196470	SIAH1	FALSE	FALSE
chr16	48362135	A	T	ENST00000394725	ENSG00000196470	SIAH1	FALSE	FALSE
chr16	48362151	G	C	ENST00000394725	ENSG00000196470	SIAH1	FALSE	FALSE
chr16	48362151	G	T	ENST00000394725	ENSG00000196470	SIAH1	FALSE	FALSE
chr16	48362164	T	A	ENST00000394725	ENSG00000196470	SIAH1	FALSE	FALSE
chr16	48362167	C	A	ENST00000394725	ENSG00000196470	SIAH1	FALSE	FALSE
chr16	48362175	A	T	ENST00000394725	ENSG00000196470	SIAH1	FALSE	FALSE
chr16	48362191	C	A	ENST00000394725	ENSG00000196470	SIAH1	FALSE	FALSE
chr16	48362193	A	T	ENST00000394725	ENSG00000196470	SIAH1	FALSE	FALSE
chr16	48362204	G	T	ENST00000394725	ENSG00000196470	SIAH1	FALSE	FALSE
chr16	48362213	A	T	ENST00000394725	ENSG00000196470	SIAH1	FALSE	FALSE
chr16	48362216	A	T	ENST00000394725	ENSG00000196470	SIAH1	FALSE	FALSE
chr16	48362227	T	A	ENST00000394725	ENSG00000196470	SIAH1	FALSE	FALSE
chr16	48362234	A	T	ENST00000394725	ENSG00000196470	SIAH1	FALSE	FALSE
chr16	48362243	A	T	ENST00000394725	ENSG00000196470	SIAH1	FALSE	FALSE
chr16	48362263	G	A	ENST00000394725	ENSG00000196470	SIAH1	FALSE	FALSE
chr16	48362264	A	T	ENST00000394725	ENSG00000196470	SIAH1	FALSE	FALSE
chr16	48362269	G	A	ENST00000394725	ENSG00000196470	SIAH1	FALSE	FALSE
chr16	48362283	A	C	ENST00000394725	ENSG00000196470	SIAH1	FALSE	FALSE
chr16	48362283	A	T	ENST00000394725	ENSG00000196470	SIAH1	FALSE	FALSE
chr16	48362288	A	C	ENST00000394725	ENSG00000196470	SIAH1	FALSE	FALSE
chr16	48362288	A	T	ENST00000394725	ENSG00000196470	SIAH1	FALSE	FALSE
chr16	48362297	G	T	ENST00000394725	ENSG00000196470	SIAH1	FALSE	FALSE
chr16	48362306	A	T	ENST00000394725	ENSG00000196470	SIAH1	FALSE	FALSE
chr16	48362311	C	A	ENST00000394725	ENSG00000196470	SIAH1	FALSE	FALSE
chr16	48362325	A	T	ENST00000394725	ENSG00000196470	SIAH1	FALSE	FALSE
chr16	48362371	G	A	ENST00000394725	ENSG00000196470	SIAH1	FALSE	FALSE
chr16	48362381	A	T	ENST00000394725	ENSG00000196470	SIAH1	FALSE	FALSE
chr16	48362386	T	A	ENST00000394725	ENSG00000196470	SIAH1	FALSE	FALSE
chr16	48362388	G	T	ENST00000394725	ENSG00000196470	SIAH1	FALSE	FALSE
chr16	48362403	A	C	ENST00000394725	ENSG00000196470	SIAH1	FALSE	FALSE
chr16	48362403	A	T	ENST00000394725	ENSG00000196470	SIAH1	FALSE	FALSE
chr16	48362419	G	A	ENST00000394725	ENSG00000196470	SIAH1	FALSE	FALSE
chr16	48362431	C	A	ENST00000394725	ENSG00000196470	SIAH1	TRUE	FALSE
chr16	48362431	C	G	ENST00000394725	ENSG00000196470	SIAH1	TRUE	FALSE
chr16	48362431	C	T	ENST00000394725	ENSG00000196470	SIAH1	TRUE	FALSE
chr16	48362432	T	A	ENST00000394725	ENSG00000196470	SIAH1	TRUE	FALSE
chr16	48362432	T	C	ENST00000394725	ENSG00000196470	SIAH1	TRUE	FALSE
chr16	48362432	T	G	ENST00000394725	ENSG00000196470	SIAH1	TRUE	FALSE
chr16	48385202	A	C	ENST00000394725	ENSG00000196470	SIAH1	TRUE	FALSE
chr16	48385202	A	G	ENST00000394725	ENSG00000196470	SIAH1	FALSE	FALSE
chr16	48385202	A	T	ENST00000394725	ENSG00000196470	SIAH1	TRUE	FALSE
chr16	48385203	C	A	ENST00000394725	ENSG00000196470	SIAH1	TRUE	FALSE
chr16	48385203	C	G	ENST00000394725	ENSG00000196470	SIAH1	TRUE	FALSE
chr16	48385203	C	T	ENST00000394725	ENSG00000196470	SIAH1	TRUE	FALSE
chr16	48542911	A	T	ENST00000262384	ENSG00000102921	N4BP1	FALSE	FALSE
chr16	48542942	T	A	ENST00000262384	ENSG00000102921	N4BP1	FALSE	FALSE
chr16	48542946	G	C	ENST00000262384	ENSG00000102921	N4BP1	FALSE	FALSE
chr16	48542946	G	T	ENST00000262384	ENSG00000102921	N4BP1	FALSE	FALSE
chr16	48542962	A	T	ENST00000262384	ENSG00000102921	N4BP1	FALSE	FALSE
chr16	48542969	G	A	ENST00000262384	ENSG00000102921	N4BP1	FALSE	FALSE
chr16	48542978	T	A	ENST00000262384	ENSG00000102921	N4BP1	FALSE	FALSE
chr16	48542984	T	A	ENST00000262384	ENSG00000102921	N4BP1	FALSE	FALSE
chr16	48542987	G	A	ENST00000262384	ENSG00000102921	N4BP1	FALSE	FALSE
chr16	48542990	C	A	ENST00000262384	ENSG00000102921	N4BP1	FALSE	FALSE
chr16	48542992	G	C	ENST00000262384	ENSG00000102921	N4BP1	FALSE	FALSE
chr16	48542992	G	T	ENST00000262384	ENSG00000102921	N4BP1	FALSE	FALSE
chr16	48543008	T	A	ENST00000262384	ENSG00000102921	N4BP1	FALSE	FALSE
chr16	48543020	C	A	ENST00000262384	ENSG00000102921	N4BP1	FALSE	FALSE
chr16	48543029	C	A	ENST00000262384	ENSG00000102921	N4BP1	FALSE	FALSE
chr16	48543038	C	A	ENST00000262384	ENSG00000102921	N4BP1	FALSE	FALSE
chr16	48543050	T	A	ENST00000262384	ENSG00000102921	N4BP1	FALSE	FALSE
chr16	48543053	G	A	ENST00000262384	ENSG00000102921	N4BP1	FALSE	FALSE
chr16	48543074	G	A	ENST00000262384	ENSG00000102921	N4BP1	FALSE	FALSE
chr16	48543077	G	A	ENST00000262384	ENSG00000102921	N4BP1	FALSE	FALSE
chr16	48543116	G	A	ENST00000262384	ENSG00000102921	N4BP1	FALSE	FALSE
chr16	48543119	G	A	ENST00000262384	ENSG00000102921	N4BP1	FALSE	FALSE
chr16	48543126	C	T	ENST00000262384	ENSG00000102921	N4BP1	FALSE	FALSE
chr16	48543127	C	T	ENST00000262384	ENSG00000102921	N4BP1	FALSE	FALSE
chr16	48543136	G	C	ENST00000262384	ENSG00000102921	N4BP1	FALSE	FALSE
chr16	48543136	G	T	ENST00000262384	ENSG00000102921	N4BP1	FALSE	FALSE
chr16	48543146	C	A	ENST00000262384	ENSG00000102921	N4BP1	FALSE	FALSE
chr16	48543149	G	A	ENST00000262384	ENSG00000102921	N4BP1	FALSE	FALSE
chr16	48543167	G	A	ENST00000262384	ENSG00000102921	N4BP1	FALSE	FALSE
chr16	48543188	G	A	ENST00000262384	ENSG00000102921	N4BP1	FALSE	FALSE
chr16	48543203	T	A	ENST00000262384	ENSG00000102921	N4BP1	FALSE	FALSE
chr16	48543254	G	A	ENST00000262384	ENSG00000102921	N4BP1	FALSE	FALSE
chr16	48543262	C	A	ENST00000262384	ENSG00000102921	N4BP1	FALSE	FALSE
chr16	48543262	C	G	ENST00000262384	ENSG00000102921	N4BP1	FALSE	FALSE
chr16	48543262	C	T	ENST00000262384	ENSG00000102921	N4BP1	FALSE	FALSE
chr16	48543263	T	A	ENST00000262384	ENSG00000102921	N4BP1	FALSE	FALSE
chr16	48543263	T	C	ENST00000262384	ENSG00000102921	N4BP1	FALSE	FALSE
chr16	48543263	T	G	ENST00000262384	ENSG00000102921	N4BP1	FALSE	FALSE
chr16	48546145	A	C	ENST00000262384	ENSG00000102921	N4BP1	TRUE	FALSE
chr16	48546145	A	G	ENST00000262384	ENSG00000102921	N4BP1	TRUE	FALSE
chr16	48546145	A	T	ENST00000262384	ENSG00000102921	N4BP1	TRUE	FALSE
chr16	48546146	C	A	ENST00000262384	ENSG00000102921	N4BP1	TRUE	FALSE
chr16	48546146	C	G	ENST00000262384	ENSG00000102921	N4BP1	TRUE	FALSE
chr16	48546146	C	T	ENST00000262384	ENSG00000102921	N4BP1	TRUE	FALSE
chr16	48546148	T	A	ENST00000262384	ENSG00000102921	N4BP1	FALSE	FALSE
chr16	48546152	A	T	ENST00000262384	ENSG00000102921	N4BP1	FALSE	FALSE
chr16	48546160	C	A	ENST00000262384	ENSG00000102921	N4BP1	FALSE	FALSE
chr16	48546163	T	A	ENST00000262384	ENSG00000102921	N4BP1	FALSE	FALSE
chr16	48546166	G	A	ENST00000262384	ENSG00000102921	N4BP1	FALSE	FALSE
chr16	48546175	C	A	ENST00000262384	ENSG00000102921	N4BP1	FALSE	FALSE
chr16	48546178	C	A	ENST00000262384	ENSG00000102921	N4BP1	FALSE	FALSE
chr16	48546180	A	C	ENST00000262384	ENSG00000102921	N4BP1	FALSE	FALSE
chr16	48546180	A	T	ENST00000262384	ENSG00000102921	N4BP1	FALSE	FALSE
chr16	48546184	G	A	ENST00000262384	ENSG00000102921	N4BP1	FALSE	FALSE
chr16	48546190	C	A	ENST00000262384	ENSG00000102921	N4BP1	FALSE	FALSE
chr16	48546196	T	A	ENST00000262384	ENSG00000102921	N4BP1	FALSE	FALSE
chr16	48546199	C	A	ENST00000262384	ENSG00000102921	N4BP1	TRUE	TRUE
chr16	48546242	G	C	ENST00000262384	ENSG00000102921	N4BP1	TRUE	TRUE
chr16	48546242	G	T	ENST00000262384	ENSG00000102921	N4BP1	TRUE	TRUE
chr16	48546247	G	A	ENST00000262384	ENSG00000102921	N4BP1	TRUE	TRUE
chr16	48546255	C	A	ENST00000262384	ENSG00000102921	N4BP1	TRUE	TRUE
chr16	48546255	C	G	ENST00000262384	ENSG00000102921	N4BP1	TRUE	TRUE
chr16	48546255	C	T	ENST00000262384	ENSG00000102921	N4BP1	TRUE	TRUE
chr16	48546256	T	A	ENST00000262384	ENSG00000102921	N4BP1	TRUE	TRUE
chr16	48546256	T	C	ENST00000262384	ENSG00000102921	N4BP1	TRUE	TRUE
chr16	48546256	T	G	ENST00000262384	ENSG00000102921	N4BP1	TRUE	FALSE
chr16	48548005	A	C	ENST00000262384	ENSG00000102921	N4BP1	TRUE	FALSE
chr16	48548005	A	G	ENST00000262384	ENSG00000102921	N4BP1	TRUE	FALSE
chr16	48548005	A	T	ENST00000262384	ENSG00000102921	N4BP1	TRUE	FALSE
chr16	48548006	C	A	ENST00000262384	ENSG00000102921	N4BP1	TRUE	FALSE
chr16	48548006	C	G	ENST00000262384	ENSG00000102921	N4BP1	TRUE	FALSE
chr16	48548006	C	T	ENST00000262384	ENSG00000102921	N4BP1	TRUE	FALSE
chr16	48548011	T	A	ENST00000262384	ENSG00000102921	N4BP1	TRUE	TRUE
chr16	48548023	C	A	ENST00000262384	ENSG00000102921	N4BP1	TRUE	TRUE
chr16	48548026	T	A	ENST00000262384	ENSG00000102921	N4BP1	TRUE	TRUE
chr16	48548027	C	T	ENST00000262384	ENSG00000102921	N4BP1	TRUE	TRUE
chr16	48548028	C	T	ENST00000262384	ENSG00000102921	N4BP1	TRUE	TRUE
chr16	48548037	G	C	ENST00000262384	ENSG00000102921	N4BP1	TRUE	TRUE
chr16	48548037	G	T	ENST00000262384	ENSG00000102921	N4BP1	TRUE	TRUE
chr16	48548041	C	A	ENST00000262384	ENSG00000102921	N4BP1	TRUE	TRUE
chr16	48548053	C	A	ENST00000262384	ENSG00000102921	N4BP1	TRUE	TRUE
chr16	48548056	T	A	ENST00000262384	ENSG00000102921	N4BP1	TRUE	TRUE
chr16	48548092	T	A	ENST00000262384	ENSG00000102921	N4BP1	TRUE	TRUE
chr16	48548100	A	C	ENST00000262384	ENSG00000102921	N4BP1	TRUE	TRUE
chr16	48548100	A	T	ENST00000262384	ENSG00000102921	N4BP1	TRUE	TRUE
chr16	48548115	C	A	ENST00000262384	ENSG00000102921	N4BP1	TRUE	FALSE
chr16	48548115	C	G	ENST00000262384	ENSG00000102921	N4BP1	TRUE	FALSE
chr16	48548115	C	T	ENST00000262384	ENSG00000102921	N4BP1	TRUE	FALSE
chr16	48548116	T	A	ENST00000262384	ENSG00000102921	N4BP1	TRUE	FALSE
chr16	48548116	T	C	ENST00000262384	ENSG00000102921	N4BP1	TRUE	FALSE
chr16	48548116	T	G	ENST00000262384	ENSG00000102921	N4BP1	TRUE	FALSE
chr16	48551384	A	C	ENST00000262384	ENSG00000102921	N4BP1	TRUE	FALSE
chr16	48551384	A	G	ENST00000262384	ENSG00000102921	N4BP1	TRUE	FALSE
chr16	48551384	A	T	ENST00000262384	ENSG00000102921	N4BP1	TRUE	FALSE
chr16	48551385	C	A	ENST00000262384	ENSG00000102921	N4BP1	TRUE	FALSE
chr16	48551385	C	G	ENST00000262384	ENSG00000102921	N4BP1	TRUE	FALSE
chr16	48551385	C	T	ENST00000262384	ENSG00000102921	N4BP1	TRUE	FALSE
chr16	48551408	T	A	ENST00000262384	ENSG00000102921	N4BP1	TRUE	TRUE
chr16	48551411	C	A	ENST00000262384	ENSG00000102921	N4BP1	TRUE	TRUE
chr16	48551414	C	A	ENST00000262384	ENSG00000102921	N4BP1	TRUE	TRUE
chr16	48551437	A	C	ENST00000262384	ENSG00000102921	N4BP1	TRUE	TRUE
chr16	48551437	A	T	ENST00000262384	ENSG00000102921	N4BP1	TRUE	TRUE
chr16	48551443	A	C	ENST00000262384	ENSG00000102921	N4BP1	TRUE	TRUE
chr16	48551443	A	T	ENST00000262384	ENSG00000102921	N4BP1	TRUE	TRUE
chr16	48551450	C	A	ENST00000262384	ENSG00000102921	N4BP1	TRUE	TRUE
chr16	48551456	C	A	ENST00000262384	ENSG00000102921	N4BP1	TRUE	TRUE
chr16	48551459	G	A	ENST00000262384	ENSG00000102921	N4BP1	TRUE	TRUE
chr16	48551465	G	A	ENST00000262384	ENSG00000102921	N4BP1	TRUE	TRUE
chr16	48551470	A	C	ENST00000262384	ENSG00000102921	N4BP1	TRUE	TRUE
chr16	48551470	A	T	ENST00000262384	ENSG00000102921	N4BP1	TRUE	TRUE
chr16	48551480	G	A	ENST00000262384	ENSG00000102921	N4BP1	TRUE	TRUE
chr16	48551483	C	A	ENST00000262384	ENSG00000102921	N4BP1	TRUE	FALSE
chr16	48551483	C	G	ENST00000262384	ENSG00000102921	N4BP1	TRUE	FALSE
chr16	48551483	C	T	ENST00000262384	ENSG00000102921	N4BP1	TRUE	FALSE
chr16	48551484	T	A	ENST00000262384	ENSG00000102921	N4BP1	TRUE	FALSE
chr16	48551484	T	C	ENST00000262384	ENSG00000102921	N4BP1	TRUE	FALSE
chr16	48551484	T	G	ENST00000262384	ENSG00000102921	N4BP1	TRUE	FALSE
chr16	48553537	A	C	ENST00000262384	ENSG00000102921	N4BP1	TRUE	FALSE
chr16	48553537	A	G	ENST00000262384	ENSG00000102921	N4BP1	TRUE	FALSE
chr16	48553537	A	T	ENST00000262384	ENSG00000102921	N4BP1	TRUE	FALSE
chr16	48553538	C	A	ENST00000262384	ENSG00000102921	N4BP1	TRUE	FALSE
chr16	48553538	C	G	ENST00000262384	ENSG00000102921	N4BP1	TRUE	FALSE
chr16	48553538	C	T	ENST00000262384	ENSG00000102921	N4BP1	TRUE	FALSE
chr16	48553539	C	A	ENST00000262384	ENSG00000102921	N4BP1	TRUE	TRUE
chr16	48553566	T	A	ENST00000262384	ENSG00000102921	N4BP1	TRUE	TRUE
chr16	48553567	C	T	ENST00000262384	ENSG00000102921	N4BP1	TRUE	TRUE
chr16	48553568	C	T	ENST00000262384	ENSG00000102921	N4BP1	TRUE	TRUE
chr16	48553572	G	A	ENST00000262384	ENSG00000102921	N4BP1	TRUE	TRUE
chr16	48553596	T	A	ENST00000262384	ENSG00000102921	N4BP1	TRUE	TRUE
chr16	48553608	T	A	ENST00000262384	ENSG00000102921	N4BP1	TRUE	TRUE
chr16	48553609	C	T	ENST00000262384	ENSG00000102921	N4BP1	TRUE	TRUE
chr16	48553610	C	T	ENST00000262384	ENSG00000102921	N4BP1	TRUE	TRUE
chr16	48553615	A	C	ENST00000262384	ENSG00000102921	N4BP1	TRUE	TRUE
chr16	48553615	A	T	ENST00000262384	ENSG00000102921	N4BP1	TRUE	TRUE
chr16	48553620	C	A	ENST00000262384	ENSG00000102921	N4BP1	TRUE	TRUE
chr16	48553638	C	A	ENST00000262384	ENSG00000102921	N4BP1	TRUE	TRUE
chr16	48553642	A	T	ENST00000262384	ENSG00000102921	N4BP1	TRUE	TRUE
chr16	48553656	T	A	ENST00000262384	ENSG00000102921	N4BP1	TRUE	TRUE
chr16	48553659	T	A	ENST00000262384	ENSG00000102921	N4BP1	TRUE	TRUE
chr16	48553670	C	A	ENST00000262384	ENSG00000102921	N4BP1	TRUE	FALSE
chr16	48553670	C	G	ENST00000262384	ENSG00000102921	N4BP1	TRUE	FALSE
chr16	48553670	C	T	ENST00000262384	ENSG00000102921	N4BP1	TRUE	FALSE
chr16	48553671	T	A	ENST00000262384	ENSG00000102921	N4BP1	TRUE	FALSE
chr16	48553671	T	C	ENST00000262384	ENSG00000102921	N4BP1	TRUE	FALSE
chr16	48553671	T	G	ENST00000262384	ENSG00000102921	N4BP1	TRUE	FALSE
chr16	48560752	A	C	ENST00000262384	ENSG00000102921	N4BP1	FALSE	FALSE
chr16	48560752	A	G	ENST00000262384	ENSG00000102921	N4BP1	FALSE	FALSE
chr16	48560752	A	T	ENST00000262384	ENSG00000102921	N4BP1	FALSE	FALSE
chr16	48560753	C	A	ENST00000262384	ENSG00000102921	N4BP1	FALSE	FALSE
chr16	48560753	C	G	ENST00000262384	ENSG00000102921	N4BP1	FALSE	FALSE
chr16	48560753	C	T	ENST00000262384	ENSG00000102921	N4BP1	FALSE	FALSE
chr16	48560791	T	A	ENST00000262384	ENSG00000102921	N4BP1	TRUE	TRUE
chr16	48560793	A	T	ENST00000262384	ENSG00000102921	N4BP1	TRUE	TRUE
chr16	48560803	T	A	ENST00000262384	ENSG00000102921	N4BP1	TRUE	TRUE
chr16	48560812	C	A	ENST00000262384	ENSG00000102921	N4BP1	TRUE	TRUE
chr16	48560818	T	A	ENST00000262384	ENSG00000102921	N4BP1	TRUE	TRUE
chr16	48560820	A	C	ENST00000262384	ENSG00000102921	N4BP1	TRUE	TRUE
chr16	48560820	A	T	ENST00000262384	ENSG00000102921	N4BP1	TRUE	TRUE
chr16	48560824	C	A	ENST00000262384	ENSG00000102921	N4BP1	TRUE	TRUE
chr16	48560830	T	A	ENST00000262384	ENSG00000102921	N4BP1	TRUE	TRUE
chr16	48560831	G	C	ENST00000262384	ENSG00000102921	N4BP1	TRUE	TRUE
chr16	48560831	G	T	ENST00000262384	ENSG00000102921	N4BP1	TRUE	TRUE
chr16	48560842	T	A	ENST00000262384	ENSG00000102921	N4BP1	TRUE	TRUE
chr16	48560854	G	A	ENST00000262384	ENSG00000102921	N4BP1	TRUE	TRUE
chr16	48560863	G	A	ENST00000262384	ENSG00000102921	N4BP1	TRUE	TRUE
chr16	48560877	G	C	ENST00000262384	ENSG00000102921	N4BP1	TRUE	TRUE
chr16	48560877	G	T	ENST00000262384	ENSG00000102921	N4BP1	TRUE	TRUE
chr16	48560902	C	A	ENST00000262384	ENSG00000102921	N4BP1	TRUE	TRUE
chr16	48560907	G	T	ENST00000262384	ENSG00000102921	N4BP1	TRUE	TRUE
chr16	48560925	G	T	ENST00000262384	ENSG00000102921	N4BP1	TRUE	TRUE
chr16	48560931	A	C	ENST00000262384	ENSG00000102921	N4BP1	TRUE	TRUE
chr16	48560931	A	T	ENST00000262384	ENSG00000102921	N4BP1	TRUE	TRUE
chr16	48560938	G	A	ENST00000262384	ENSG00000102921	N4BP1	TRUE	TRUE
chr16	48560967	G	C	ENST00000262384	ENSG00000102921	N4BP1	TRUE	TRUE
chr16	48560967	G	T	ENST00000262384	ENSG00000102921	N4BP1	TRUE	TRUE
chr16	48560969	G	T	ENST00000262384	ENSG00000102921	N4BP1	TRUE	TRUE
chr16	48560980	T	A	ENST00000262384	ENSG00000102921	N4BP1	TRUE	TRUE
chr16	48560996	A	T	ENST00000262384	ENSG00000102921	N4BP1	TRUE	TRUE
chr16	48560999	A	T	ENST00000262384	ENSG00000102921	N4BP1	TRUE	TRUE
chr16	48561004	C	A	ENST00000262384	ENSG00000102921	N4BP1	TRUE	TRUE
chr16	48561006	A	C	ENST00000262384	ENSG00000102921	N4BP1	TRUE	TRUE
chr16	48561006	A	T	ENST00000262384	ENSG00000102921	N4BP1	TRUE	TRUE
chr16	48561013	T	A	ENST00000262384	ENSG00000102921	N4BP1	TRUE	TRUE
chr16	48561016	C	A	ENST00000262384	ENSG00000102921	N4BP1	TRUE	TRUE
chr16	48561017	A	T	ENST00000262384	ENSG00000102921	N4BP1	TRUE	TRUE
chr16	48561028	T	A	ENST00000262384	ENSG00000102921	N4BP1	TRUE	TRUE
chr16	48561045	A	T	ENST00000262384	ENSG00000102921	N4BP1	TRUE	TRUE
chr16	48561052	C	A	ENST00000262384	ENSG00000102921	N4BP1	TRUE	TRUE
chr16	48561058	G	A	ENST00000262384	ENSG00000102921	N4BP1	TRUE	TRUE
chr16	48561061	G	A	ENST00000262384	ENSG00000102921	N4BP1	TRUE	TRUE
chr16	48561066	A	C	ENST00000262384	ENSG00000102921	N4BP1	TRUE	TRUE
chr16	48561066	A	T	ENST00000262384	ENSG00000102921	N4BP1	TRUE	TRUE
chr16	48561076	C	A	ENST00000262384	ENSG00000102921	N4BP1	TRUE	TRUE
chr16	48561094	T	A	ENST00000262384	ENSG00000102921	N4BP1	TRUE	TRUE
chr16	48561100	G	A	ENST00000262384	ENSG00000102921	N4BP1	TRUE	TRUE
chr16	48561108	G	C	ENST00000262384	ENSG00000102921	N4BP1	TRUE	TRUE
chr16	48561108	G	T	ENST00000262384	ENSG00000102921	N4BP1	TRUE	TRUE
chr16	48561115	C	A	ENST00000262384	ENSG00000102921	N4BP1	TRUE	TRUE
chr16	48561120	G	C	ENST00000262384	ENSG00000102921	N4BP1	TRUE	TRUE
chr16	48561120	G	T	ENST00000262384	ENSG00000102921	N4BP1	TRUE	TRUE
chr16	48561136	C	A	ENST00000262384	ENSG00000102921	N4BP1	TRUE	TRUE
chr16	48561139	T	A	ENST00000262384	ENSG00000102921	N4BP1	TRUE	TRUE
chr16	48561165	G	C	ENST00000262384	ENSG00000102921	N4BP1	TRUE	TRUE
chr16	48561165	G	T	ENST00000262384	ENSG00000102921	N4BP1	TRUE	TRUE
chr16	48561181	C	A	ENST00000262384	ENSG00000102921	N4BP1	TRUE	TRUE
chr16	48561194	A	T	ENST00000262384	ENSG00000102921	N4BP1	TRUE	TRUE
chr16	48561200	G	C	ENST00000262384	ENSG00000102921	N4BP1	TRUE	TRUE
chr16	48561200	G	T	ENST00000262384	ENSG00000102921	N4BP1	TRUE	TRUE
chr16	48561208	G	A	ENST00000262384	ENSG00000102921	N4BP1	TRUE	TRUE
chr16	48561213	G	C	ENST00000262384	ENSG00000102921	N4BP1	TRUE	TRUE
chr16	48561213	G	T	ENST00000262384	ENSG00000102921	N4BP1	TRUE	TRUE
chr16	48561218	C	T	ENST00000262384	ENSG00000102921	N4BP1	TRUE	TRUE
chr16	48561219	C	T	ENST00000262384	ENSG00000102921	N4BP1	TRUE	TRUE
chr16	48561226	C	A	ENST00000262384	ENSG00000102921	N4BP1	TRUE	TRUE
chr16	48561232	T	A	ENST00000262384	ENSG00000102921	N4BP1	TRUE	TRUE
chr16	48561235	G	A	ENST00000262384	ENSG00000102921	N4BP1	TRUE	TRUE
chr16	48561238	C	A	ENST00000262384	ENSG00000102921	N4BP1	TRUE	TRUE
chr16	48561253	T	A	ENST00000262384	ENSG00000102921	N4BP1	TRUE	TRUE
chr16	48561268	T	A	ENST00000262384	ENSG00000102921	N4BP1	TRUE	TRUE
chr16	48561269	A	T	ENST00000262384	ENSG00000102921	N4BP1	TRUE	TRUE
chr16	48561276	G	C	ENST00000262384	ENSG00000102921	N4BP1	TRUE	TRUE
chr16	48561276	G	T	ENST00000262384	ENSG00000102921	N4BP1	TRUE	TRUE
chr16	48561281	A	T	ENST00000262384	ENSG00000102921	N4BP1	TRUE	TRUE
chr16	48561289	T	A	ENST00000262384	ENSG00000102921	N4BP1	TRUE	TRUE
chr16	48561295	C	A	ENST00000262384	ENSG00000102921	N4BP1	TRUE	TRUE
chr16	48561301	T	A	ENST00000262384	ENSG00000102921	N4BP1	TRUE	TRUE
chr16	48561309	A	C	ENST00000262384	ENSG00000102921	N4BP1	TRUE	TRUE
chr16	48561309	A	T	ENST00000262384	ENSG00000102921	N4BP1	TRUE	TRUE
chr16	48561313	G	A	ENST00000262384	ENSG00000102921	N4BP1	TRUE	TRUE
chr16	48561322	T	A	ENST00000262384	ENSG00000102921	N4BP1	TRUE	TRUE
chr16	48561325	C	A	ENST00000262384	ENSG00000102921	N4BP1	TRUE	TRUE
chr16	48561337	G	A	ENST00000262384	ENSG00000102921	N4BP1	TRUE	TRUE
chr16	48561340	G	A	ENST00000262384	ENSG00000102921	N4BP1	TRUE	TRUE
chr16	48561352	G	A	ENST00000262384	ENSG00000102921	N4BP1	TRUE	TRUE
chr16	48561358	T	A	ENST00000262384	ENSG00000102921	N4BP1	TRUE	TRUE
chr16	48561361	T	A	ENST00000262384	ENSG00000102921	N4BP1	TRUE	TRUE
chr16	48561385	C	A	ENST00000262384	ENSG00000102921	N4BP1	TRUE	TRUE
chr16	48561398	A	C	ENST00000262384	ENSG00000102921	N4BP1	TRUE	TRUE
chr16	48561398	A	T	ENST00000262384	ENSG00000102921	N4BP1	TRUE	TRUE
chr16	48561409	T	A	ENST00000262384	ENSG00000102921	N4BP1	TRUE	TRUE
chr16	48561415	T	A	ENST00000262384	ENSG00000102921	N4BP1	TRUE	TRUE
chr16	48561421	T	A	ENST00000262384	ENSG00000102921	N4BP1	TRUE	TRUE
chr16	48561430	C	A	ENST00000262384	ENSG00000102921	N4BP1	TRUE	TRUE
chr16	48561434	A	C	ENST00000262384	ENSG00000102921	N4BP1	TRUE	TRUE
chr16	48561434	A	T	ENST00000262384	ENSG00000102921	N4BP1	TRUE	TRUE
chr16	48561450	G	C	ENST00000262384	ENSG00000102921	N4BP1	TRUE	TRUE
chr16	48561450	G	T	ENST00000262384	ENSG00000102921	N4BP1	TRUE	TRUE
chr16	48561457	C	A	ENST00000262384	ENSG00000102921	N4BP1	TRUE	TRUE
chr16	48561460	T	A	ENST00000262384	ENSG00000102921	N4BP1	TRUE	TRUE
chr16	48561466	C	A	ENST00000262384	ENSG00000102921	N4BP1	TRUE	TRUE
chr16	48561469	G	A	ENST00000262384	ENSG00000102921	N4BP1	TRUE	TRUE
chr16	48561475	T	A	ENST00000262384	ENSG00000102921	N4BP1	TRUE	TRUE
chr16	48561478	T	A	ENST00000262384	ENSG00000102921	N4BP1	TRUE	TRUE
chr16	48561484	C	A	ENST00000262384	ENSG00000102921	N4BP1	TRUE	TRUE
chr16	48561487	T	A	ENST00000262384	ENSG00000102921	N4BP1	TRUE	TRUE
chr16	48561490	C	A	ENST00000262384	ENSG00000102921	N4BP1	TRUE	TRUE
chr16	48561496	C	A	ENST00000262384	ENSG00000102921	N4BP1	TRUE	TRUE
chr16	48561499	C	A	ENST00000262384	ENSG00000102921	N4BP1	TRUE	TRUE
chr16	48561501	A	C	ENST00000262384	ENSG00000102921	N4BP1	TRUE	TRUE
chr16	48561501	A	T	ENST00000262384	ENSG00000102921	N4BP1	TRUE	TRUE
chr16	48561507	A	T	ENST00000262384	ENSG00000102921	N4BP1	TRUE	TRUE
chr16	48561510	A	C	ENST00000262384	ENSG00000102921	N4BP1	TRUE	TRUE
chr16	48561510	A	T	ENST00000262384	ENSG00000102921	N4BP1	TRUE	TRUE
chr16	48561517	C	A	ENST00000262384	ENSG00000102921	N4BP1	TRUE	TRUE
chr16	48561529	C	A	ENST00000262384	ENSG00000102921	N4BP1	TRUE	TRUE
chr16	48561530	A	C	ENST00000262384	ENSG00000102921	N4BP1	TRUE	TRUE
chr16	48561530	A	T	ENST00000262384	ENSG00000102921	N4BP1	TRUE	TRUE
chr16	48561538	T	A	ENST00000262384	ENSG00000102921	N4BP1	TRUE	TRUE
chr16	48561547	T	A	ENST00000262384	ENSG00000102921	N4BP1	TRUE	TRUE
chr16	48561550	C	A	ENST00000262384	ENSG00000102921	N4BP1	TRUE	TRUE
chr16	48561559	C	A	ENST00000262384	ENSG00000102921	N4BP1	TRUE	TRUE
chr16	48561562	G	A	ENST00000262384	ENSG00000102921	N4BP1	TRUE	TRUE
chr16	48561566	G	C	ENST00000262384	ENSG00000102921	N4BP1	TRUE	TRUE
chr16	48561566	G	T	ENST00000262384	ENSG00000102921	N4BP1	TRUE	TRUE
chr16	48561580	T	A	ENST00000262384	ENSG00000102921	N4BP1
chr16	48561602	G	C	ENST00000262384	ENSG00000102921	N4BP1	TRUE	TRUE
chr16	48561602	G	T	ENST00000262384	ENSG00000102921	N4BP1	TRUE	TRUE
chr16	48561607	C	A	ENST00000262384	ENSG00000102921	N4BP1	TRUE	TRUE
chr16	48561613	C	A	ENST00000262384	ENSG00000102921	N4BP1	TRUE	TRUE
chr16	48561616	C	A	ENST00000262384	ENSG00000102921	N4BP1	TRUE	TRUE
chr16	48561625	C	A	ENST00000262384	ENSG00000102921	N4BP1	TRUE	TRUE
chr16	48561628	T	A	ENST00000262384	ENSG00000102921	N4BP1
chr16	48561642	A	C	ENST00000262384	ENSG00000102921	N4BP1	TRUE	TRUE
chr16	48561642	A	T	ENST00000262384	ENSG00000102921	N4BP1	TRUE	TRUE
chr16	48561649	C	A	ENST00000262384	ENSG00000102921	N4BP1	TRUE	TRUE
chr16	48561691	C	A	ENST00000262384	ENSG00000102921	N4BP1	TRUE	TRUE
chr16	48561696	A	T	ENST00000262384	ENSG00000102921	N4BP1	TRUE	TRUE
chr16	48561703	T	A	ENST00000262384	ENSG00000102921	N4BP1	TRUE	TRUE
chr16	48561714	A	C	ENST00000262384	ENSG00000102921	N4BP1	TRUE	TRUE
chr16	48561714	A	T	ENST00000262384	ENSG00000102921	N4BP1	TRUE	TRUE
chr16	48561721	C	A	ENST00000262384	ENSG00000102921	N4BP1	TRUE	TRUE
chr16	48561727	C	A	ENST00000262384	ENSG00000102921	N4BP1	TRUE	TRUE
chr16	48561730	G	A	ENST00000262384	ENSG00000102921	N4BP1	TRUE	TRUE
chr16	48561739	C	A	ENST00000262384	ENSG00000102921	N4BP1	TRUE	TRUE
chr16	48561741	A	T	ENST00000262384	ENSG00000102921	N4BP1	TRUE	TRUE
chr16	48561751	G	A	ENST00000262384	ENSG00000102921	N4BP1	TRUE	TRUE
chr16	48561754	T	A	ENST00000262384	ENSG00000102921	N4BP1	TRUE	TRUE
chr16	48561757	T	A	ENST00000262384	ENSG00000102921	N4BP1	TRUE	TRUE
chr16	48561769	C	A	ENST00000262384	ENSG00000102921	N4BP1	TRUE	TRUE
chr16	48561772	C	A	ENST00000262384	ENSG00000102921	N4BP1	TRUE	TRUE
chr16	48561787	T	A	ENST00000262384	ENSG00000102921	N4BP1	TRUE	TRUE
chr16	48561793	T	A	ENST00000262384	ENSG00000102921	N4BP1	TRUE	TRUE
chr16	48561796	G	A	ENST00000262384	ENSG00000102921	N4BP1	TRUE	TRUE
chr16	48561797	A	T	ENST00000262384	ENSG00000102921	N4BP1	TRUE	TRUE
chr16	48561805	T	A	ENST00000262384	ENSG00000102921	N4BP1	TRUE	TRUE
chr16	48561808	C	A	ENST00000262384	ENSG00000102921	N4BP1	TRUE	TRUE
chr16	48561823	C	A	ENST00000262384	ENSG00000102921	N4BP1	TRUE	TRUE
chr16	48561826	C	A	ENST00000262384	ENSG00000102921	N4BP1	TRUE	TRUE
chr16	48561870	G	C	ENST00000262384	ENSG00000102921	N4BP1	TRUE	TRUE
chr16	48561870	G	T	ENST00000262384	ENSG00000102921	N4BP1	TRUE	TRUE
chr16	48561895	G	A	ENST00000262384	ENSG00000102921	N4BP1	TRUE	TRUE
chr16	48561898	T	A	ENST00000262384	ENSG00000102921	N4BP1	TRUE	TRUE
chr16	48561907	C	A	ENST00000262384	ENSG00000102921	N4BP1	TRUE	TRUE
chr16	48561928	T	A	ENST00000262384	ENSG00000102921	N4BP1	TRUE	TRUE
chr16	48561934	T	A	ENST00000262384	ENSG00000102921	N4BP1	TRUE	TRUE
chr16	48561940	C	A	ENST00000262384	ENSG00000102921	N4BP1	TRUE	TRUE
chr16	48561943	C	A	ENST00000262384	ENSG00000102921	N4BP1	TRUE	TRUE
chr16	48561946	G	A	ENST00000262384	ENSG00000102921	N4BP1	TRUE	TRUE
chr16	48561948	A	T	ENST00000262384	ENSG00000102921	N4BP1	TRUE	TRUE
chr16	48561958	C	A	ENST00000262384	ENSG00000102921	N4BP1	TRUE	TRUE
chr16	48561964	T	A	ENST00000262384	ENSG00000102921	N4BP1	TRUE	TRUE
chr16	48561994	G	A	ENST00000262384	ENSG00000102921	N4BP1	TRUE	TRUE
chr16	48562003	C	A	ENST00000262384	ENSG00000102921	N4BP1	TRUE	TRUE
chr16	48562009	G	A	ENST00000262384	ENSG00000102921	N4BP1	TRUE	TRUE
chr16	48562012	G	A	ENST00000262384	ENSG00000102921	N4BP1	TRUE	TRUE
chr16	48562021	T	A	ENST00000262384	ENSG00000102921	N4BP1	TRUE	TRUE
chr16	48562027	C	A	ENST00000262384	ENSG00000102921	N4BP1	TRUE	TRUE
chr16	48562036	C	A	ENST00000262384	ENSG00000102921	N4BP1	TRUE	TRUE
chr16	48562045	C	A	ENST00000262384	ENSG00000102921	N4BP1	TRUE	TRUE
chr16	48562051	C	A	ENST00000262384	ENSG00000102921	N4BP1	TRUE	TRUE
chr16	48562063	C	A	ENST00000262384	ENSG00000102921	N4BP1	TRUE	TRUE
chr16	48562066	C	A	ENST00000262384	ENSG00000102921	N4BP1	TRUE	TRUE
chr16	48562072	G	A	ENST00000262384	ENSG00000102921	N4BP1	TRUE	TRUE
chr16	48562083	A	T	ENST00000262384	ENSG00000102921	N4BP1	TRUE	TRUE
chr16	48562090	C	A	ENST00000262384	ENSG00000102921	N4BP1	TRUE	TRUE
chr16	48562093	T	A	ENST00000262384	ENSG00000102921	N4BP1	TRUE	TRUE
chr16	48562096	T	A	ENST00000262384	ENSG00000102921	N4BP1	TRUE	TRUE
chr16	48562098	A	T	ENST00000262384	ENSG00000102921	N4BP1	TRUE	TRUE
chr16	48562110	A	T	ENST00000262384	ENSG00000102921	N4BP1	TRUE	TRUE
chr16	48562116	A	T	ENST00000262384	ENSG00000102921	N4BP1	TRUE	TRUE
chr16	48562119	A	T	ENST00000262384	ENSG00000102921	N4BP1	TRUE	TRUE
chr16	48562130	G	C	ENST00000262384	ENSG00000102921	N4BP1	TRUE	TRUE
chr16	48562130	G	T	ENST00000262384	ENSG00000102921	N4BP1	TRUE	TRUE
chr16	48562150	C	A	ENST00000262384	ENSG00000102921	N4BP1	TRUE	TRUE
chr16	48562159	G	A	ENST00000262384	ENSG00000102921	N4BP1	TRUE	TRUE
chr16	48562162	T	A	ENST00000262384	ENSG00000102921	N4BP1	TRUE	TRUE
chr16	48562168	C	A	ENST00000262384	ENSG00000102921	N4BP1	TRUE	TRUE
chr16	48562174	T	A	ENST00000262384	ENSG00000102921	N4BP1	TRUE	TRUE
chr16	48562180	C	A	ENST00000262384	ENSG00000102921	N4BP1	TRUE	TRUE
chr16	48562182	G	C	ENST00000262384	ENSG00000102921	N4BP1	TRUE	TRUE
chr16	48562182	G	T	ENST00000262384	ENSG00000102921	N4BP1	TRUE	TRUE
chr16	48562186	C	A	ENST00000262384	ENSG00000102921	N4BP1	TRUE	TRUE
chr16	48562189	T	A	ENST00000262384	ENSG00000102921	N4BP1	TRUE	TRUE
chr16	48562192	G	A	ENST00000262384	ENSG00000102921	N4BP1	TRUE	TRUE
chr16	48562210	C	A	ENST00000262384	ENSG00000102921	N4BP1	TRUE	TRUE
chr16	48562213	T	A	ENST00000262384	ENSG00000102921	N4BP1	TRUE	TRUE
chr16	48562219	C	A	ENST00000262384	ENSG00000102921	N4BP1	TRUE	TRUE
chr16	48562228	T	A	ENST00000262384	ENSG00000102921	N4BP1	TRUE	TRUE
chr16	48562237	G	A	ENST00000262384	ENSG00000102921	N4BP1	TRUE	TRUE
chr16	48562240	G	A	ENST00000262384	ENSG00000102921	N4BP1	TRUE	TRUE
chr16	48562270	C	A	ENST00000262384	ENSG00000102921	N4BP1	TRUE	TRUE
chr16	48562279	C	A	ENST00000262384	ENSG00000102921	N4BP1	TRUE	TRUE
chr16	48562282	T	A	ENST00000262384	ENSG00000102921	N4BP1	TRUE	TRUE
chr16	48562310	G	T	ENST00000262384	ENSG00000102921	N4BP1	TRUE	TRUE
chr16	48562322	A	T	ENST00000262384	ENSG00000102921	N4BP1	TRUE	TRUE
chr16	48562333	G	A	ENST00000262384	ENSG00000102921	N4BP1	TRUE	TRUE
chr16	48562338	A	T	ENST00000262384	ENSG00000102921	N4BP1	TRUE	TRUE
chr16	48562345	T	A	ENST00000262384	ENSG00000102921	N4BP1	TRUE	TRUE
chr16	48562360	C	A	ENST00000262384	ENSG00000102921	N4BP1	TRUE	TRUE
chr16	48562376	G	T	ENST00000262384	ENSG00000102921	N4BP1	TRUE	TRUE
chr16	48562390	T	A	ENST00000262384	ENSG00000102921	N4BP1	TRUE	TRUE
chr16	48562394	G	C	ENST00000262384	ENSG00000102921	N4BP1	TRUE	TRUE
chr16	48562394	G	T	ENST00000262384	ENSG00000102921	N4BP1	TRUE	TRUE
chr16	48562397	A	T	ENST00000262384	ENSG00000102921	N4BP1	TRUE	TRUE
chr16	48562402	C	A	ENST00000262384	ENSG00000102921	N4BP1	TRUE	TRUE
chr16	48562405	T	A	ENST00000262384	ENSG00000102921	N4BP1	TRUE	TRUE
chr16	48562408	C	A	ENST00000262384	ENSG00000102921	N4BP1	TRUE	TRUE
chr16	48562411	C	A	ENST00000262384	ENSG00000102921	N4BP1	TRUE	TRUE
chr16	48562417	C	A	ENST00000262384	ENSG00000102921	N4BP1	TRUE	TRUE
chr16	48562423	C	A	ENST00000262384	ENSG00000102921	N4BP1	TRUE	TRUE
chr16	48562424	A	T	ENST00000262384	ENSG00000102921	N4BP1	TRUE	TRUE
chr16	48562432	C	A	ENST00000262384	ENSG00000102921	N4BP1	TRUE	TRUE
chr16	48562435	T	A	ENST00000262384	ENSG00000102921	N4BP1	TRUE	TRUE
chr16	48562439	A	C	ENST00000262384	ENSG00000102921	N4BP1
chr16	48562439	A	T	ENST00000262384	ENSG00000102921	N4BP1	TRUE	TRUE
chr16	48562444	C	A	ENST00000262384	ENSG00000102921	N4BP1	TRUE	TRUE
chr16	48562445	C	A	ENST00000262384	ENSG00000102921	N4BP1	TRUE	FALSE
chr16	48562445	C	G	ENST00000262384	ENSG00000102921	N4BP1	TRUE	FALSE
chr16	48562445	C	T	ENST00000262384	ENSG00000102921	N4BP1	TRUE	FALSE
chr16	48562446	T	A	ENST00000262384	ENSG00000102921	N4BP1	TRUE	FALSE
chr16	48562446	T	C	ENST00000262384	ENSG00000102921	N4BP1	TRUE	FALSE
chr16	48562446	T	G	ENST00000262384	ENSG00000102921	N4BP1	TRUE	FALSE
chr16	48609773	A	C	ENST00000262384	ENSG00000102921	N4BP1	TRUE	FALSE
chr16	48609773	A	G	ENST00000262384	ENSG00000102921	N4BP1	FALSE	FALSE
chr16	48609773	A	T	ENST00000262384	ENSG00000102921	N4BP1	TRUE	FALSE
chr16	48609774	C	A	ENST00000262384	ENSG00000102921	N4BP1	TRUE	FALSE
chr16	48609774	C	G	ENST00000262384	ENSG00000102921	N4BP1	TRUE	FALSE
chr16	48609774	C	T	ENST00000262384	ENSG00000102921	N4BP1	TRUE	FALSE
chr16	48609777	T	A	ENST00000262384	ENSG00000102921	N4BP1
chr16	48609795	C	A	ENST00000262384	ENSG00000102921	N4BP1
chr16	48609798	G	A	ENST00000262384	ENSG00000102921	N4BP1
chr16	48609805	G	T	ENST00000262384	ENSG00000102921	N4BP1	TRUE	TRUE
chr16	48609813	G	A	ENST00000262384	ENSG00000102921	N4BP1	TRUE	TRUE
chr16	48609817	C	T	ENST00000262384	ENSG00000102921	N4BP1	TRUE	TRUE
chr16	48609818	C	T	ENST00000262384	ENSG00000102921	N4BP1	TRUE	TRUE
chr16	48609840	C	A	ENST00000262384	ENSG00000102921	N4BP1	TRUE	TRUE
chr16	48609843	C	A	ENST00000262384	ENSG00000102921	N4BP1	TRUE	TRUE
chr16	48609891	C	A	ENST00000262384	ENSG00000102921	N4BP1	TRUE	TRUE
chr16	48609909	G	A	ENST00000262384	ENSG00000102921	N4BP1		FALSE
chr16	48609912	C	A	ENST00000262384	ENSG00000102921	N4BP1		FALSE
chr16	48609921	C	A	ENST00000262384	ENSG00000102921	N4BP1		FALSE
chr16	48609927	T	A	ENST00000262384	ENSG00000102921	N4BP1	FALSE	FALSE
chr16	48609930	C	A	ENST00000262384	ENSG00000102921	N4BP1	FALSE	FALSE
chr16	48609948	C	A	ENST00000262384	ENSG00000102921	N4BP1	FALSE	FALSE
chr16	49279427	C	A	ENST00000219197	ENSG00000102924	CBLN1	FALSE	FALSE
chr16	49279438	G	T	ENST00000219197	ENSG00000102924	CBLN1	FALSE	FALSE
chr16	49279440	G	C	ENST00000219197	ENSG00000102924	CBLN1	FALSE	FALSE
chr16	49279440	G	T	ENST00000219197	ENSG00000102924	CBLN1	FALSE	FALSE
chr16	49279445	T	A	ENST00000219197	ENSG00000102924	CBLN1	FALSE	FALSE
chr16	49279446	C	T	ENST00000219197	ENSG00000102924	CBLN1	FALSE	FALSE
chr16	49279447	C	T	ENST00000219197	ENSG00000102924	CBLN1	FALSE	FALSE
chr16	49279459	A	T	ENST00000219197	ENSG00000102924	CBLN1	FALSE	FALSE
chr16	49279466	C	A	ENST00000219197	ENSG00000102924	CBLN1	FALSE	FALSE
chr16	49279472	C	A	ENST00000219197	ENSG00000102924	CBLN1	FALSE	FALSE
chr16	49279478	T	A	ENST00000219197	ENSG00000102924	CBLN1	FALSE	FALSE
chr16	49279482	G	C	ENST00000219197	ENSG00000102924	CBLN1	FALSE	FALSE
chr16	49279482	G	T	ENST00000219197	ENSG00000102924	CBLN1	FALSE	FALSE
chr16	49279490	G	A	ENST00000219197	ENSG00000102924	CBLN1	FALSE	FALSE
chr16	49279499	T	A	ENST00000219197	ENSG00000102924	CBLN1	FALSE	FALSE
chr16	49279502	C	A	ENST00000219197	ENSG00000102924	CBLN1	FALSE	FALSE
chr16	49279508	G	A	ENST00000219197	ENSG00000102924	CBLN1	FALSE	FALSE
chr16	49279520	C	A	ENST00000219197	ENSG00000102924	CBLN1	FALSE	FALSE
chr16	49279535	C	A	ENST00000219197	ENSG00000102924	CBLN1	FALSE	FALSE
chr16	49279550	G	A	ENST00000219197	ENSG00000102924	CBLN1	FALSE	FALSE
chr16	49279567	G	C	ENST00000219197	ENSG00000102924	CBLN1	FALSE	FALSE
chr16	49279567	G	T	ENST00000219197	ENSG00000102924	CBLN1	FALSE	FALSE
chr16	49279578	C	T	ENST00000219197	ENSG00000102924	CBLN1	FALSE	FALSE
chr16	49279579	C	T	ENST00000219197	ENSG00000102924	CBLN1	FALSE	FALSE
chr16	49279602	C	A	ENST00000219197	ENSG00000102924	CBLN1	TRUE	FALSE
chr16	49279602	C	G	ENST00000219197	ENSG00000102924	CBLN1	TRUE	FALSE
chr16	49279602	C	T	ENST00000219197	ENSG00000102924	CBLN1	TRUE	FALSE
chr16	49279603	T	A	ENST00000219197	ENSG00000102924	CBLN1	TRUE	FALSE
chr16	49279603	T	C	ENST00000219197	ENSG00000102924	CBLN1	TRUE	FALSE
chr16	49279603	T	G	ENST00000219197	ENSG00000102924	CBLN1	TRUE	FALSE
chr16	49280921	A	C	ENST00000219197	ENSG00000102924	CBLN1	TRUE	FALSE
chr16	49280921	A	G	ENST00000219197	ENSG00000102924	CBLN1	TRUE	FALSE
chr16	49280921	A	T	ENST00000219197	ENSG00000102924	CBLN1	TRUE	FALSE
chr16	49280922	C	A	ENST00000219197	ENSG00000102924	CBLN1	TRUE	FALSE
chr16	49280922	C	G	ENST00000219197	ENSG00000102924	CBLN1	TRUE	FALSE
chr16	49280922	C	T	ENST00000219197	ENSG00000102924	CBLN1	TRUE	FALSE
chr16	49280925	G	A	ENST00000219197	ENSG00000102924	CBLN1	FALSE	FALSE
chr16	49280934	G	A	ENST00000219197	ENSG00000102924	CBLN1	FALSE	FALSE
chr16	49280937	T	A	ENST00000219197	ENSG00000102924	CBLN1	FALSE	FALSE
chr16	49280941	G	C	ENST00000219197	ENSG00000102924	CBLN1	FALSE	FALSE
chr16	49280941	G	T	ENST00000219197	ENSG00000102924	CBLN1	FALSE	FALSE
chr16	49280949	T	A	ENST00000219197	ENSG00000102924	CBLN1	FALSE	FALSE
chr16	49280971	G	C	ENST00000219197	ENSG00000102924	CBLN1	FALSE	FALSE
chr16	49280971	G	T	ENST00000219197	ENSG00000102924	CBLN1	FALSE	FALSE
chr16	49280982	T	A	ENST00000219197	ENSG00000102924	CBLN1	TRUE	TRUE
chr16	49281009	C	A	ENST00000219197	ENSG00000102924	CBLN1	TRUE	TRUE
chr16	49281011	G	C	ENST00000219197	ENSG00000102924	CBLN1	TRUE	TRUE
chr16	49281011	G	T	ENST00000219197	ENSG00000102924	CBLN1	TRUE	TRUE
chr16	49281043	C	A	ENST00000219197	ENSG00000102924	CBLN1	TRUE	FALSE
chr16	49281043	C	G	ENST00000219197	ENSG00000102924	CBLN1	TRUE	FALSE
chr16	49281043	C	T	ENST00000219197	ENSG00000102924	CBLN1	TRUE	FALSE
chr16	49281044	T	A	ENST00000219197	ENSG00000102924	CBLN1	TRUE	FALSE
chr16	49281044	T	C	ENST00000219197	ENSG00000102924	CBLN1	TRUE	FALSE
chr16	49281044	T	G	ENST00000219197	ENSG00000102924	CBLN1	TRUE	FALSE
chr16	49281200	A	C	ENST00000219197	ENSG00000102924	CBLN1	TRUE	FALSE
chr16	49281200	A	G	ENST00000219197	ENSG00000102924	CBLN1	FALSE	FALSE
chr16	49281200	A	T	ENST00000219197	ENSG00000102924	CBLN1	TRUE	FALSE
chr16	49281201	C	A	ENST00000219197	ENSG00000102924	CBLN1	TRUE	FALSE
chr16	49281201	C	G	ENST00000219197	ENSG00000102924	CBLN1	TRUE	FALSE
chr16	49281201	C	T	ENST00000219197	ENSG00000102924	CBLN1	TRUE	FALSE
chr16	49281204	G	A	ENST00000219197	ENSG00000102924	CBLN1	TRUE	TRUE
chr16	49281211	G	C	ENST00000219197	ENSG00000102924	CBLN1	TRUE	TRUE
chr16	49281211	G	T	ENST00000219197	ENSG00000102924	CBLN1	TRUE	TRUE
chr16	49281240	C	A	ENST00000219197	ENSG00000102924	CBLN1	TRUE	TRUE
chr16	49281249	C	A	ENST00000219197	ENSG00000102924	CBLN1	TRUE	TRUE
chr16	49281285	T	A	ENST00000219197	ENSG00000102924	CBLN1	TRUE	TRUE
chr16	49281352	G	T	ENST00000219197	ENSG00000102924	CBLN1	TRUE	TRUE
chr16	49281364	G	T	ENST00000219197	ENSG00000102924	CBLN1	TRUE	TRUE
chr16	49281369	T	A	ENST00000219197	ENSG00000102924	CBLN1	TRUE	TRUE
chr16	49281375	C	A	ENST00000219197	ENSG00000102924	CBLN1	TRUE	TRUE
chr16	49281390	C	A	ENST00000219197	ENSG00000102924	CBLN1	TRUE	TRUE
chr16	49281396	C	A	ENST00000219197	ENSG00000102924	CBLN1	TRUE	FALSE
chr16	49281402	G	A	ENST00000219197	ENSG00000102924	CBLN1		FALSE
chr16	49281424	C	T	ENST00000219197	ENSG00000102924	CBLN1	FALSE	FALSE
chr16	49281425	C	T	ENST00000219197	ENSG00000102924	CBLN1	FALSE	FALSE
chr16	49281450	C	A	ENST00000219197	ENSG00000102924	CBLN1	FALSE	FALSE
chr16	49373944	C	A	ENST00000299191	ENSG00000166152	C16orf78	FALSE	FALSE
chr16	49373944	C	G	ENST00000299191	ENSG00000166152	C16orf78	FALSE	FALSE
chr16	49373946	G	T	ENST00000299191	ENSG00000166152	C16orf78	FALSE	FALSE
chr16	49373949	C	T	ENST00000299191	ENSG00000166152	C16orf78	FALSE	FALSE
chr16	49373952	C	T	ENST00000299191	ENSG00000166152	C16orf78	FALSE	FALSE
chr16	49373964	A	T	ENST00000299191	ENSG00000166152	C16orf78	FALSE	FALSE
chr16	49373971	T	A	ENST00000299191	ENSG00000166152	C16orf78	FALSE	FALSE
chr16	49373971	T	G	ENST00000299191	ENSG00000166152	C16orf78	FALSE	FALSE
chr16	49373982	A	T	ENST00000299191	ENSG00000166152	C16orf78	FALSE	FALSE
chr16	49373988	A	T	ENST00000299191	ENSG00000166152	C16orf78	FALSE	FALSE
chr16	49373993	C	A	ENST00000299191	ENSG00000166152	C16orf78	TRUE	FALSE
chr16	49373993	C	G	ENST00000299191	ENSG00000166152	C16orf78	TRUE	FALSE
chr16	49373998	G	A	ENST00000299191	ENSG00000166152	C16orf78	TRUE	FALSE
chr16	49373999	G	A	ENST00000299191	ENSG00000166152	C16orf78	TRUE	FALSE
chr16	49374000	A	T	ENST00000299191	ENSG00000166152	C16orf78	TRUE	FALSE
chr16	49374009	G	T	ENST00000299191	ENSG00000166152	C16orf78	TRUE	FALSE
chr16	49374038	T	A	ENST00000299191	ENSG00000166152	C16orf78	TRUE	TRUE
chr16	49374045	G	T	ENST00000299191	ENSG00000166152	C16orf78	TRUE	TRUE
chr16	49374049	G	A	ENST00000299191	ENSG00000166152	C16orf78	TRUE	TRUE
chr16	49374050	G	A	ENST00000299191	ENSG00000166152	C16orf78	TRUE	TRUE
chr16	49374054	G	T	ENST00000299191	ENSG00000166152	C16orf78	TRUE	TRUE
chr16	49374063	C	T	ENST00000299191	ENSG00000166152	C16orf78	TRUE	TRUE
chr16	49374069	A	T	ENST00000299191	ENSG00000166152	C16orf78	TRUE	TRUE
chr16	49374072	A	T	ENST00000299191	ENSG00000166152	C16orf78	TRUE	TRUE
chr16	49374075	A	T	ENST00000299191	ENSG00000166152	C16orf78	TRUE	TRUE
chr16	49374078	C	T	ENST00000299191	ENSG00000166152	C16orf78	TRUE	TRUE
chr16	49374087	G	T	ENST00000299191	ENSG00000166152	C16orf78	TRUE	TRUE
chr16	49374090	G	A	ENST00000299191	ENSG00000166152	C16orf78	FALSE	FALSE
chr16	49374090	G	C	ENST00000299191	ENSG00000166152	C16orf78	FALSE	FALSE
chr16	49374090	G	T	ENST00000299191	ENSG00000166152	C16orf78	FALSE	FALSE
chr16	49374091	T	A	ENST00000299191	ENSG00000166152	C16orf78	FALSE	FALSE
chr16	49374091	T	C	ENST00000299191	ENSG00000166152	C16orf78	FALSE	FALSE
chr16	49374091	T	G	ENST00000299191	ENSG00000166152	C16orf78	FALSE	FALSE
chr16	49377729	A	C	ENST00000299191	ENSG00000166152	C16orf78	TRUE	FALSE
chr16	49377729	A	G	ENST00000299191	ENSG00000166152	C16orf78	TRUE	FALSE
chr16	49377729	A	T	ENST00000299191	ENSG00000166152	C16orf78	TRUE	FALSE
chr16	49377730	G	A	ENST00000299191	ENSG00000166152	C16orf78	TRUE	FALSE
chr16	49377730	G	C	ENST00000299191	ENSG00000166152	C16orf78	TRUE	FALSE
chr16	49377730	G	T	ENST00000299191	ENSG00000166152	C16orf78	TRUE	FALSE
chr16	49377731	A	T	ENST00000299191	ENSG00000166152	C16orf78	TRUE	TRUE
chr16	49377734	C	T	ENST00000299191	ENSG00000166152	C16orf78	TRUE	TRUE
chr16	49377737	A	T	ENST00000299191	ENSG00000166152	C16orf78	TRUE	TRUE
chr16	49377743	A	T	ENST00000299191	ENSG00000166152	C16orf78	TRUE	TRUE
chr16	49377761	A	T	ENST00000299191	ENSG00000166152	C16orf78	TRUE	TRUE
chr16	49377764	C	T	ENST00000299191	ENSG00000166152	C16orf78	TRUE	TRUE
chr16	49377770	A	T	ENST00000299191	ENSG00000166152	C16orf78	TRUE	TRUE
chr16	49377773	A	T	ENST00000299191	ENSG00000166152	C16orf78	TRUE	TRUE
chr16	49377776	A	T	ENST00000299191	ENSG00000166152	C16orf78	TRUE	TRUE
chr16	49377779	G	T	ENST00000299191	ENSG00000166152	C16orf78	TRUE	TRUE
chr16	49377782	G	T	ENST00000299191	ENSG00000166152	C16orf78	TRUE	TRUE
chr16	49377785	A	T	ENST00000299191	ENSG00000166152	C16orf78	TRUE	TRUE
chr16	49377788	A	T	ENST00000299191	ENSG00000166152	C16orf78	TRUE	TRUE
chr16	49377794	A	T	ENST00000299191	ENSG00000166152	C16orf78	TRUE	TRUE
chr16	49377815	G	T	ENST00000299191	ENSG00000166152	C16orf78	TRUE	TRUE
chr16	49377836	G	T	ENST00000299191	ENSG00000166152	C16orf78	TRUE	TRUE
chr16	49377845	C	T	ENST00000299191	ENSG00000166152	C16orf78	TRUE	TRUE
chr16	49377848	C	T	ENST00000299191	ENSG00000166152	C16orf78	TRUE	TRUE
chr16	49377851	G	A	ENST00000299191	ENSG00000166152	C16orf78	TRUE	FALSE
chr16	49377851	G	C	ENST00000299191	ENSG00000166152	C16orf78	TRUE	FALSE
chr16	49377851	G	T	ENST00000299191	ENSG00000166152	C16orf78	TRUE	FALSE
chr16	49377852	T	A	ENST00000299191	ENSG00000166152	C16orf78	TRUE	FALSE
chr16	49377852	T	C	ENST00000299191	ENSG00000166152	C16orf78	FALSE	FALSE
chr16	49377852	T	G	ENST00000299191	ENSG00000166152	C16orf78	TRUE	FALSE
chr16	49378468	A	C	ENST00000299191	ENSG00000166152	C16orf78	TRUE	FALSE
chr16	49378468	A	G	ENST00000299191	ENSG00000166152	C16orf78	TRUE	FALSE
chr16	49378468	A	T	ENST00000299191	ENSG00000166152	C16orf78	TRUE	FALSE
chr16	49378469	G	A	ENST00000299191	ENSG00000166152	C16orf78	TRUE	FALSE
chr16	49378469	G	C	ENST00000299191	ENSG00000166152	C16orf78	TRUE	FALSE
chr16	49378469	G	T	ENST00000299191	ENSG00000166152	C16orf78	TRUE	FALSE
chr16	49378474	T	A	ENST00000299191	ENSG00000166152	C16orf78	TRUE	TRUE
chr16	49378474	T	G	ENST00000299191	ENSG00000166152	C16orf78	TRUE	TRUE
chr16	49378476	G	T	ENST00000299191	ENSG00000166152	C16orf78	TRUE	TRUE
chr16	49378479	A	T	ENST00000299191	ENSG00000166152	C16orf78	TRUE	TRUE
chr16	49378482	A	T	ENST00000299191	ENSG00000166152	C16orf78	TRUE	TRUE
chr16	49378491	A	T	ENST00000299191	ENSG00000166152	C16orf78	TRUE	TRUE
chr16	49378508	C	A	ENST00000299191	ENSG00000166152	C16orf78	TRUE	TRUE
chr16	49378508	C	G	ENST00000299191	ENSG00000166152	C16orf78	TRUE	TRUE
chr16	49378509	C	T	ENST00000299191	ENSG00000166152	C16orf78	TRUE	TRUE
chr16	49378520	T	A	ENST00000299191	ENSG00000166152	C16orf78	TRUE	TRUE
chr16	49378520	T	G	ENST00000299191	ENSG00000166152	C16orf78	TRUE	TRUE
chr16	49378521	G	T	ENST00000299191	ENSG00000166152	C16orf78	TRUE	TRUE
chr16	49378527	G	T	ENST00000299191	ENSG00000166152	C16orf78	TRUE	TRUE
chr16	49378530	C	T	ENST00000299191	ENSG00000166152	C16orf78	TRUE	TRUE
chr16	49378533	A	T	ENST00000299191	ENSG00000166152	C16orf78	TRUE	TRUE
chr16	49378539	A	T	ENST00000299191	ENSG00000166152	C16orf78	TRUE	TRUE
chr16	49378568	C	A	ENST00000299191	ENSG00000166152	C16orf78	TRUE	TRUE
chr16	49378568	C	G	ENST00000299191	ENSG00000166152	C16orf78	TRUE	TRUE
chr16	49378572	A	T	ENST00000299191	ENSG00000166152	C16orf78	TRUE	TRUE
chr16	49378584	A	T	ENST00000299191	ENSG00000166152	C16orf78	TRUE	TRUE
chr16	49378587	A	T	ENST00000299191	ENSG00000166152	C16orf78	TRUE	TRUE
chr16	49378594	G	A	ENST00000299191	ENSG00000166152	C16orf78	TRUE	FALSE
chr16	49378594	G	C	ENST00000299191	ENSG00000166152	C16orf78	TRUE	FALSE
chr16	49378594	G	T	ENST00000299191	ENSG00000166152	C16orf78	TRUE	FALSE
chr16	49378595	T	A	ENST00000299191	ENSG00000166152	C16orf78	TRUE	FALSE
chr16	49378595	T	C	ENST00000299191	ENSG00000166152	C16orf78	TRUE	FALSE
chr16	49378595	T	G	ENST00000299191	ENSG00000166152	C16orf78	TRUE	FALSE
chr16	49396421	A	C	ENST00000299191	ENSG00000166152	C16orf78	TRUE	FALSE
chr16	49396421	A	G	ENST00000299191	ENSG00000166152	C16orf78	TRUE	FALSE
chr16	49396421	A	T	ENST00000299191	ENSG00000166152	C16orf78	TRUE	FALSE
chr16	49396422	G	A	ENST00000299191	ENSG00000166152	C16orf78	TRUE	FALSE
chr16	49396422	G	C	ENST00000299191	ENSG00000166152	C16orf78	TRUE	FALSE
chr16	49396422	G	T	ENST00000299191	ENSG00000166152	C16orf78	TRUE	FALSE
chr16	49396434	A	T	ENST00000299191	ENSG00000166152	C16orf78	TRUE	TRUE
chr16	49396452	G	T	ENST00000299191	ENSG00000166152	C16orf78	TRUE	TRUE
chr16	49396461	C	T	ENST00000299191	ENSG00000166152	C16orf78	TRUE	TRUE
chr16	49396482	C	T	ENST00000299191	ENSG00000166152	C16orf78	TRUE	TRUE
chr16	49396485	C	T	ENST00000299191	ENSG00000166152	C16orf78	TRUE	TRUE
chr16	49396498	T	A	ENST00000299191	ENSG00000166152	C16orf78	TRUE	TRUE
chr16	49396498	T	G	ENST00000299191	ENSG00000166152	C16orf78	TRUE	TRUE
chr16	49396510	T	A	ENST00000299191	ENSG00000166152	C16orf78	TRUE	TRUE
chr16	49396510	T	G	ENST00000299191	ENSG00000166152	C16orf78	TRUE	TRUE
chr16	49396512	C	T	ENST00000299191	ENSG00000166152	C16orf78	TRUE	TRUE
chr16	49396515	G	T	ENST00000299191	ENSG00000166152	C16orf78	TRUE	TRUE
chr16	49396533	C	T	ENST00000299191	ENSG00000166152	C16orf78	TRUE	TRUE
chr16	49396551	A	T	ENST00000299191	ENSG00000166152	C16orf78	TRUE	TRUE
chr16	49396558	G	A	ENST00000299191	ENSG00000166152	C16orf78	TRUE	TRUE
chr16	49396559	G	A	ENST00000299191	ENSG00000166152	C16orf78	TRUE	TRUE
chr16	49396566	A	T	ENST00000299191	ENSG00000166152	C16orf78	TRUE	TRUE
chr16	49396586	C	A	ENST00000299191	ENSG00000166152	C16orf78	TRUE	TRUE
chr16	49396586	C	G	ENST00000299191	ENSG00000166152	C16orf78	TRUE	TRUE
chr16	49396587	G	T	ENST00000299191	ENSG00000166152	C16orf78	TRUE	TRUE
chr16	49396593	A	T	ENST00000299191	ENSG00000166152	C16orf78	TRUE	TRUE
chr16	49396599	A	T	ENST00000299191	ENSG00000166152	C16orf78	TRUE	TRUE
chr16	49396611	G	T	ENST00000299191	ENSG00000166152	C16orf78	TRUE	TRUE
chr16	49396614	A	T	ENST00000299191	ENSG00000166152	C16orf78	TRUE	TRUE
chr16	49396623	G	T	ENST00000299191	ENSG00000166152	C16orf78	TRUE	TRUE
chr16	49396629	A	T	ENST00000299191	ENSG00000166152	C16orf78	FALSE	FALSE
chr16	49396635	G	T	ENST00000299191	ENSG00000166152	C16orf78	FALSE	FALSE
chr16	49396651	T	A	ENST00000299191	ENSG00000166152	C16orf78	FALSE	FALSE
chr16	49396653	A	T	ENST00000299191	ENSG00000166152	C16orf78	FALSE	FALSE
chr16	49396659	G	T	ENST00000299191	ENSG00000166152	C16orf78	FALSE	FALSE
chr16	49396662	G	T	ENST00000299191	ENSG00000166152	C16orf78	FALSE	FALSE
chr16	49396676	C	A	ENST00000299191	ENSG00000166152	C16orf78	FALSE	FALSE
chr16	49396677	C	T	ENST00000299191	ENSG00000166152	C16orf78	FALSE	FALSE
chr16	49396679	G	A	ENST00000299191	ENSG00000166152	C16orf78	TRUE	FALSE
chr16	49396679	G	C	ENST00000299191	ENSG00000166152	C16orf78	TRUE	FALSE
chr16	49396679	G	T	ENST00000299191	ENSG00000166152	C16orf78	TRUE	FALSE
chr16	49396680	T	A	ENST00000299191	ENSG00000166152	C16orf78	TRUE	FALSE
chr16	49396680	T	C	ENST00000299191	ENSG00000166152	C16orf78	TRUE	FALSE
chr16	49396680	T	G	ENST00000299191	ENSG00000166152	C16orf78	TRUE	FALSE
chr16	49399129	A	C	ENST00000299191	ENSG00000166152	C16orf78	TRUE	FALSE
chr16	49399129	A	G	ENST00000299191	ENSG00000166152	C16orf78	TRUE	FALSE
chr16	49399129	A	T	ENST00000299191	ENSG00000166152	C16orf78	TRUE	FALSE
chr16	49399130	G	A	ENST00000299191	ENSG00000166152	C16orf78	TRUE	FALSE
chr16	49399130	G	C	ENST00000299191	ENSG00000166152	C16orf78	TRUE	FALSE
chr16	49399130	G	T	ENST00000299191	ENSG00000166152	C16orf78	TRUE	FALSE
chr16	49399134	C	A	ENST00000299191	ENSG00000166152	C16orf78	FALSE	FALSE
chr16	49399134	C	G	ENST00000299191	ENSG00000166152	C16orf78	FALSE	FALSE
chr16	49399142	T	A	ENST00000299191	ENSG00000166152	C16orf78	FALSE	FALSE
chr16	49399142	T	G	ENST00000299191	ENSG00000166152	C16orf78	FALSE	FALSE
chr16	49399147	A	T	ENST00000299191	ENSG00000166152	C16orf78	FALSE	FALSE
chr16	49399150	G	T	ENST00000299191	ENSG00000166152	C16orf78	FALSE	FALSE
chr16	49399166	T	A	ENST00000299191	ENSG00000166152	C16orf78	FALSE	FALSE
chr16	49399171	A	T	ENST00000299191	ENSG00000166152	C16orf78	FALSE	FALSE
chr16	49399175	T	A	ENST00000299191	ENSG00000166152	C16orf78	FALSE	FALSE
chr16	49399179	C	A	ENST00000299191	ENSG00000166152	C16orf78	FALSE	FALSE
chr16	49399180	A	T	ENST00000299191	ENSG00000166152	C16orf78	FALSE	FALSE
chr16	49399189	G	T	ENST00000299191	ENSG00000166152	C16orf78	FALSE	FALSE
chr16	49399222	G	T	ENST00000299191	ENSG00000166152	C16orf78	FALSE	FALSE
chr16	49399225	G	T	ENST00000299191	ENSG00000166152	C16orf78	FALSE	FALSE
chr16	49399240	A	T	ENST00000299191	ENSG00000166152	C16orf78	FALSE	FALSE
chr16	49399243	A	T	ENST00000299191	ENSG00000166152	C16orf78	FALSE	FALSE
chr16	49399255	G	T	ENST00000299191	ENSG00000166152	C16orf78	FALSE	FALSE
chr16	49491280	G	A	ENST00000563137	ENSG00000102935	ZNF423	FALSE	FALSE
chr16	49491289	G	A	ENST00000563137	ENSG00000102935	ZNF423	FALSE	FALSE
chr16	49491305	C	A	ENST00000563137	ENSG00000102935	ZNF423	TRUE	FALSE
chr16	49491305	C	G	ENST00000563137	ENSG00000102935	ZNF423	TRUE	FALSE
chr16	49491305	C	T	ENST00000563137	ENSG00000102935	ZNF423	TRUE	FALSE
chr16	49491306	T	A	ENST00000563137	ENSG00000102935	ZNF423	TRUE	FALSE
chr16	49491306	T	C	ENST00000563137	ENSG00000102935	ZNF423	TRUE	FALSE
chr16	49491306	T	G	ENST00000563137	ENSG00000102935	ZNF423	TRUE	FALSE
chr16	49523622	A	C	ENST00000563137	ENSG00000102935	ZNF423	TRUE	FALSE
chr16	49523622	A	G	ENST00000563137	ENSG00000102935	ZNF423	TRUE	FALSE
chr16	49523622	A	T	ENST00000563137	ENSG00000102935	ZNF423	TRUE	FALSE
chr16	49523623	C	A	ENST00000563137	ENSG00000102935	ZNF423	TRUE	FALSE
chr16	49523623	C	G	ENST00000563137	ENSG00000102935	ZNF423	TRUE	FALSE
chr16	49523623	C	T	ENST00000563137	ENSG00000102935	ZNF423	TRUE	FALSE
chr16	49523626	G	A	ENST00000563137	ENSG00000102935	ZNF423	FALSE	FALSE
chr16	49523632	C	A	ENST00000563137	ENSG00000102935	ZNF423	FALSE	FALSE
chr16	49523638	G	A	ENST00000563137	ENSG00000102935	ZNF423	FALSE	FALSE
chr16	49523650	T	A	ENST00000563137	ENSG00000102935	ZNF423	FALSE	FALSE
chr16	49523653	G	A	ENST00000563137	ENSG00000102935	ZNF423	FALSE	FALSE
chr16	49523657	G	T	ENST00000563137	ENSG00000102935	ZNF423	FALSE	FALSE
chr16	49523662	G	A	ENST00000563137	ENSG00000102935	ZNF423	FALSE	FALSE
chr16	49523664	G	C	ENST00000563137	ENSG00000102935	ZNF423	FALSE	FALSE
chr16	49523664	G	T	ENST00000563137	ENSG00000102935	ZNF423	FALSE	FALSE
chr16	49523666	G	T	ENST00000563137	ENSG00000102935	ZNF423	FALSE	FALSE
chr16	49523672	G	C	ENST00000563137	ENSG00000102935	ZNF423	FALSE	FALSE
chr16	49523672	G	T	ENST00000563137	ENSG00000102935	ZNF423	FALSE	FALSE
chr16	49523680	T	A	ENST00000563137	ENSG00000102935	ZNF423	TRUE	TRUE
chr16	49523686	C	A	ENST00000563137	ENSG00000102935	ZNF423	TRUE	TRUE
chr16	49523689	G	A	ENST00000563137	ENSG00000102935	ZNF423	TRUE	TRUE
chr16	49523713	G	A	ENST00000563137	ENSG00000102935	ZNF423	TRUE	TRUE
chr16	49523716	G	A	ENST00000563137	ENSG00000102935	ZNF423	TRUE	TRUE
chr16	49523718	A	T	ENST00000563137	ENSG00000102935	ZNF423	TRUE	TRUE
chr16	49523722	T	A	ENST00000563137	ENSG00000102935	ZNF423	TRUE	TRUE
chr16	49523731	G	A	ENST00000563137	ENSG00000102935	ZNF423	TRUE	TRUE
chr16	49523740	C	A	ENST00000563137	ENSG00000102935	ZNF423	TRUE	FALSE
chr16	49523740	C	G	ENST00000563137	ENSG00000102935	ZNF423	TRUE	FALSE
chr16	49523740	C	T	ENST00000563137	ENSG00000102935	ZNF423	TRUE	FALSE
chr16	49523741	T	A	ENST00000563137	ENSG00000102935	ZNF423	TRUE	FALSE
chr16	49523741	T	C	ENST00000563137	ENSG00000102935	ZNF423	TRUE	FALSE
chr16	49523741	T	G	ENST00000563137	ENSG00000102935	ZNF423	TRUE	FALSE
chr16	49525361	A	C	ENST00000563137	ENSG00000102935	ZNF423	TRUE	FALSE
chr16	49525361	A	G	ENST00000563137	ENSG00000102935	ZNF423	TRUE	FALSE
chr16	49525361	A	T	ENST00000563137	ENSG00000102935	ZNF423	TRUE	FALSE
chr16	49525362	C	A	ENST00000563137	ENSG00000102935	ZNF423	TRUE	FALSE
chr16	49525362	C	G	ENST00000563137	ENSG00000102935	ZNF423	TRUE	FALSE
chr16	49525362	C	T	ENST00000563137	ENSG00000102935	ZNF423	TRUE	FALSE
chr16	49525370	A	T	ENST00000563137	ENSG00000102935	ZNF423	TRUE	TRUE
chr16	49525379	G	T	ENST00000563137	ENSG00000102935	ZNF423	TRUE	TRUE
chr16	49525384	T	A	ENST00000563137	ENSG00000102935	ZNF423	TRUE	TRUE
chr16	49525405	C	A	ENST00000563137	ENSG00000102935	ZNF423	TRUE	TRUE
chr16	49525417	C	A	ENST00000563137	ENSG00000102935	ZNF423	TRUE	TRUE
chr16	49525427	A	T	ENST00000563137	ENSG00000102935	ZNF423	TRUE	TRUE
chr16	49525438	T	A	ENST00000563137	ENSG00000102935	ZNF423	TRUE	TRUE
chr16	49525459	G	A	ENST00000563137	ENSG00000102935	ZNF423	TRUE	TRUE
chr16	49525463	G	T	ENST00000563137	ENSG00000102935	ZNF423	TRUE	TRUE
chr16	49525471	T	A	ENST00000563137	ENSG00000102935	ZNF423	TRUE	TRUE
chr16	49525472	A	T	ENST00000563137	ENSG00000102935	ZNF423	TRUE	TRUE
chr16	49525477	C	A	ENST00000563137	ENSG00000102935	ZNF423	TRUE	TRUE
chr16	49525492	C	A	ENST00000563137	ENSG00000102935	ZNF423	TRUE	TRUE
chr16	49525495	C	A	ENST00000563137	ENSG00000102935	ZNF423	TRUE	FALSE
chr16	49525495	C	G	ENST00000563137	ENSG00000102935	ZNF423	TRUE	FALSE
chr16	49525495	C	T	ENST00000563137	ENSG00000102935	ZNF423	TRUE	FALSE
chr16	49525496	T	A	ENST00000563137	ENSG00000102935	ZNF423	TRUE	FALSE
chr16	49525496	T	C	ENST00000563137	ENSG00000102935	ZNF423	TRUE	FALSE
chr16	49525496	T	G	ENST00000563137	ENSG00000102935	ZNF423	TRUE	FALSE
chr16	49626168	A	C	ENST00000563137	ENSG00000102935	ZNF423	TRUE	FALSE
chr16	49626168	A	G	ENST00000563137	ENSG00000102935	ZNF423	TRUE	FALSE
chr16	49626168	A	T	ENST00000563137	ENSG00000102935	ZNF423	TRUE	FALSE
chr16	49626169	C	A	ENST00000563137	ENSG00000102935	ZNF423	TRUE	FALSE
chr16	49626169	C	G	ENST00000563137	ENSG00000102935	ZNF423	TRUE	FALSE
chr16	49626169	C	T	ENST00000563137	ENSG00000102935	ZNF423	TRUE	FALSE
chr16	49626170	C	A	ENST00000563137	ENSG00000102935	ZNF423	TRUE	TRUE
chr16	49626197	G	A	ENST00000563137	ENSG00000102935	ZNF423	TRUE	TRUE
chr16	49626203	C	A	ENST00000563137	ENSG00000102935	ZNF423	TRUE	TRUE
chr16	49626206	T	A	ENST00000563137	ENSG00000102935	ZNF423	TRUE	TRUE
chr16	49626209	C	A	ENST00000563137	ENSG00000102935	ZNF423	TRUE	TRUE
chr16	49626215	C	A	ENST00000563137	ENSG00000102935	ZNF423	TRUE	TRUE
chr16	49626227	G	A	ENST00000563137	ENSG00000102935	ZNF423	TRUE	TRUE
chr16	49626228	G	T	ENST00000563137	ENSG00000102935	ZNF423	TRUE	TRUE
chr16	49626233	T	A	ENST00000563137	ENSG00000102935	ZNF423	TRUE	TRUE
chr16	49626237	G	T	ENST00000563137	ENSG00000102935	ZNF423	TRUE	TRUE
chr16	49626242	G	A	ENST00000563137	ENSG00000102935	ZNF423	TRUE	TRUE
chr16	49626243	G	C	ENST00000563137	ENSG00000102935	ZNF423	TRUE	TRUE
chr16	49626243	G	T	ENST00000563137	ENSG00000102935	ZNF423	TRUE	TRUE
chr16	49626251	T	A	ENST00000563137	ENSG00000102935	ZNF423	TRUE	TRUE
chr16	49626254	T	A	ENST00000563137	ENSG00000102935	ZNF423	TRUE	TRUE
chr16	49626255	C	A	ENST00000563137	ENSG00000102935	ZNF423	TRUE	FALSE
chr16	49626255	C	G	ENST00000563137	ENSG00000102935	ZNF423	TRUE	FALSE
chr16	49626255	C	T	ENST00000563137	ENSG00000102935	ZNF423	TRUE	FALSE
chr16	49626256	T	A	ENST00000563137	ENSG00000102935	ZNF423	TRUE	FALSE
chr16	49626256	T	C	ENST00000563137	ENSG00000102935	ZNF423	TRUE	FALSE
chr16	49626256	T	G	ENST00000563137	ENSG00000102935	ZNF423	TRUE	FALSE
chr16	49635658	A	C	ENST00000563137	ENSG00000102935	ZNF423	TRUE	FALSE
chr16	49635658	A	G	ENST00000563137	ENSG00000102935	ZNF423	FALSE	FALSE
chr16	49635658	A	T	ENST00000563137	ENSG00000102935	ZNF423	TRUE	FALSE
chr16	49635659	C	A	ENST00000563137	ENSG00000102935	ZNF423	TRUE	FALSE
chr16	49635659	C	G	ENST00000563137	ENSG00000102935	ZNF423	TRUE	FALSE
chr16	49635659	C	T	ENST00000563137	ENSG00000102935	ZNF423	TRUE	FALSE
chr16	49635673	G	T	ENST00000563137	ENSG00000102935	ZNF423	TRUE	TRUE
chr16	49635680	G	A	ENST00000563137	ENSG00000102935	ZNF423	TRUE	TRUE
chr16	49635689	T	A	ENST00000563137	ENSG00000102935	ZNF423	TRUE	TRUE
chr16	49635707	C	A	ENST00000563137	ENSG00000102935	ZNF423	TRUE	TRUE
chr16	49635734	G	A	ENST00000563137	ENSG00000102935	ZNF423	TRUE	TRUE
chr16	49635746	C	A	ENST00000563137	ENSG00000102935	ZNF423	TRUE	TRUE
chr16	49635755	C	A	ENST00000563137	ENSG00000102935	ZNF423	TRUE	TRUE
chr16	49635764	C	A	ENST00000563137	ENSG00000102935	ZNF423	TRUE	TRUE
chr16	49635770	T	A	ENST00000563137	ENSG00000102935	ZNF423	TRUE	TRUE
chr16	49635777	G	T	ENST00000563137	ENSG00000102935	ZNF423	TRUE	TRUE
chr16	49635782	C	A	ENST00000563137	ENSG00000102935	ZNF423	TRUE	TRUE
chr16	49635786	G	T	ENST00000563137	ENSG00000102935	ZNF423	TRUE	TRUE
chr16	49635801	A	T	ENST00000563137	ENSG00000102935	ZNF423	TRUE	TRUE
chr16	49635821	C	A	ENST00000563137	ENSG00000102935	ZNF423	TRUE	TRUE
chr16	49635845	G	A	ENST00000563137	ENSG00000102935	ZNF423	TRUE	TRUE
chr16	49635848	C	A	ENST00000563137	ENSG00000102935	ZNF423	TRUE	TRUE
chr16	49635867	G	T	ENST00000563137	ENSG00000102935	ZNF423	TRUE	TRUE
chr16	49635876	G	T	ENST00000563137	ENSG00000102935	ZNF423	TRUE	TRUE
chr16	49635885	G	C	ENST00000563137	ENSG00000102935	ZNF423	TRUE	TRUE
chr16	49635885	G	T	ENST00000563137	ENSG00000102935	ZNF423	TRUE	TRUE
chr16	49635911	T	A	ENST00000563137	ENSG00000102935	ZNF423	TRUE	TRUE
chr16	49635923	G	A	ENST00000563137	ENSG00000102935	ZNF423	TRUE	TRUE
chr16	49635926	T	A	ENST00000563137	ENSG00000102935	ZNF423	TRUE	TRUE
chr16	49635938	C	A	ENST00000563137	ENSG00000102935	ZNF423	TRUE	TRUE
chr16	49635941	T	A	ENST00000563137	ENSG00000102935	ZNF423	TRUE	TRUE
chr16	49635945	G	T	ENST00000563137	ENSG00000102935	ZNF423	TRUE	TRUE
chr16	49635954	G	T	ENST00000563137	ENSG00000102935	ZNF423	TRUE	TRUE
chr16	49635959	T	A	ENST00000563137	ENSG00000102935	ZNF423	TRUE	TRUE
chr16	49635960	G	C	ENST00000563137	ENSG00000102935	ZNF423	TRUE	TRUE
chr16	49635960	G	T	ENST00000563137	ENSG00000102935	ZNF423	TRUE	TRUE
chr16	49635968	T	A	ENST00000563137	ENSG00000102935	ZNF423	TRUE	TRUE
chr16	49635971	G	A	ENST00000563137	ENSG00000102935	ZNF423	TRUE	TRUE
chr16	49635980	G	A	ENST00000563137	ENSG00000102935	ZNF423	TRUE	TRUE
chr16	49636003	G	C	ENST00000563137	ENSG00000102935	ZNF423	TRUE	TRUE
chr16	49636003	G	T	ENST00000563137	ENSG00000102935	ZNF423	TRUE	TRUE
chr16	49636019	T	A	ENST00000563137	ENSG00000102935	ZNF423	TRUE	TRUE
chr16	49636022	G	A	ENST00000563137	ENSG00000102935	ZNF423	TRUE	TRUE
chr16	49636046	T	A	ENST00000563137	ENSG00000102935	ZNF423	TRUE	TRUE
chr16	49636052	C	A	ENST00000563137	ENSG00000102935	ZNF423	TRUE	TRUE
chr16	49636073	G	A	ENST00000563137	ENSG00000102935	ZNF423	TRUE	TRUE
chr16	49636077	G	T	ENST00000563137	ENSG00000102935	ZNF423	TRUE	TRUE
chr16	49636086	A	T	ENST00000563137	ENSG00000102935	ZNF423	TRUE	TRUE
chr16	49636105	G	C	ENST00000563137	ENSG00000102935	ZNF423	TRUE	TRUE
chr16	49636105	G	T	ENST00000563137	ENSG00000102935	ZNF423	TRUE	TRUE
chr16	49636130	G	A	ENST00000563137	ENSG00000102935	ZNF423	TRUE	TRUE
chr16	49636131	G	T	ENST00000563137	ENSG00000102935	ZNF423	TRUE	TRUE
chr16	49636139	C	A	ENST00000563137	ENSG00000102935	ZNF423	TRUE	TRUE
chr16	49636148	C	A	ENST00000563137	ENSG00000102935	ZNF423	TRUE	TRUE
chr16	49636151	C	A	ENST00000563137	ENSG00000102935	ZNF423	TRUE	TRUE
chr16	49636154	C	A	ENST00000563137	ENSG00000102935	ZNF423	TRUE	TRUE
chr16	49636160	G	A	ENST00000563137	ENSG00000102935	ZNF423	TRUE	TRUE
chr16	49636172	T	A	ENST00000563137	ENSG00000102935	ZNF423	TRUE	TRUE
chr16	49636173	G	T	ENST00000563137	ENSG00000102935	ZNF423	TRUE	TRUE
chr16	49636182	A	T	ENST00000563137	ENSG00000102935	ZNF423	TRUE	TRUE
chr16	49636205	T	A	ENST00000563137	ENSG00000102935	ZNF423	TRUE	TRUE
chr16	49636220	T	A	ENST00000563137	ENSG00000102935	ZNF423	TRUE	TRUE
chr16	49636226	C	A	ENST00000563137	ENSG00000102935	ZNF423	TRUE	TRUE
chr16	49636243	G	T	ENST00000563137	ENSG00000102935	ZNF423	TRUE	TRUE
chr16	49636256	C	A	ENST00000563137	ENSG00000102935	ZNF423	TRUE	TRUE
chr16	49636260	A	T	ENST00000563137	ENSG00000102935	ZNF423	TRUE	TRUE
chr16	49636269	A	T	ENST00000563137	ENSG00000102935	ZNF423	TRUE	TRUE
chr16	49636275	G	C	ENST00000563137	ENSG00000102935	ZNF423	TRUE	TRUE
chr16	49636275	G	T	ENST00000563137	ENSG00000102935	ZNF423	TRUE	TRUE
chr16	49636283	T	A	ENST00000563137	ENSG00000102935	ZNF423	TRUE	TRUE
chr16	49636304	G	A	ENST00000563137	ENSG00000102935	ZNF423	TRUE	TRUE
chr16	49636313	C	A	ENST00000563137	ENSG00000102935	ZNF423	TRUE	TRUE
chr16	49636328	C	A	ENST00000563137	ENSG00000102935	ZNF423	TRUE	TRUE
chr16	49636330	G	T	ENST00000563137	ENSG00000102935	ZNF423	TRUE	TRUE
chr16	49636345	G	C	ENST00000563137	ENSG00000102935	ZNF423	TRUE	TRUE
chr16	49636345	G	T	ENST00000563137	ENSG00000102935	ZNF423	TRUE	TRUE
chr16	49636347	A	T	ENST00000563137	ENSG00000102935	ZNF423	TRUE	TRUE
chr16	49636356	G	T	ENST00000563137	ENSG00000102935	ZNF423	TRUE	TRUE
chr16	49636361	T	A	ENST00000563137	ENSG00000102935	ZNF423	TRUE	TRUE
chr16	49636373	T	A	ENST00000563137	ENSG00000102935	ZNF423	TRUE	TRUE
chr16	49636382	C	A	ENST00000563137	ENSG00000102935	ZNF423	TRUE	TRUE
chr16	49636388	T	A	ENST00000563137	ENSG00000102935	ZNF423	TRUE	TRUE
chr16	49636391	T	A	ENST00000563137	ENSG00000102935	ZNF423	TRUE	TRUE
chr16	49636396	G	C	ENST00000563137	ENSG00000102935	ZNF423	TRUE	TRUE
chr16	49636396	G	T	ENST00000563137	ENSG00000102935	ZNF423	TRUE	TRUE
chr16	49636409	C	A	ENST00000563137	ENSG00000102935	ZNF423	TRUE	TRUE
chr16	49636448	G	A	ENST00000563137	ENSG00000102935	ZNF423	TRUE	TRUE
chr16	49636460	C	A	ENST00000563137	ENSG00000102935	ZNF423	TRUE	TRUE
chr16	49636467	G	C	ENST00000563137	ENSG00000102935	ZNF423	TRUE	TRUE
chr16	49636467	G	T	ENST00000563137	ENSG00000102935	ZNF423	TRUE	TRUE
chr16	49636479	A	T	ENST00000563137	ENSG00000102935	ZNF423	TRUE	TRUE
chr16	49636488	A	T	ENST00000563137	ENSG00000102935	ZNF423	TRUE	TRUE
chr16	49636494	G	C	ENST00000563137	ENSG00000102935	ZNF423	TRUE	TRUE
chr16	49636494	G	T	ENST00000563137	ENSG00000102935	ZNF423	TRUE	TRUE
chr16	49636505	C	A	ENST00000563137	ENSG00000102935	ZNF423	TRUE	TRUE
chr16	49636507	G	T	ENST00000563137	ENSG00000102935	ZNF423	TRUE	TRUE
chr16	49636526	C	A	ENST00000563137	ENSG00000102935	ZNF423	TRUE	TRUE
chr16	49636535	C	A	ENST00000563137	ENSG00000102935	ZNF423	TRUE	TRUE
chr16	49636553	C	A	ENST00000563137	ENSG00000102935	ZNF423	TRUE	TRUE
chr16	49636562	T	A	ENST00000563137	ENSG00000102935	ZNF423	TRUE	TRUE
chr16	49636577	G	A	ENST00000563137	ENSG00000102935	ZNF423	TRUE	TRUE
chr16	49636592	C	A	ENST00000563137	ENSG00000102935	ZNF423	TRUE	TRUE
chr16	49636598	T	A	ENST00000563137	ENSG00000102935	ZNF423	TRUE	TRUE
chr16	49636601	T	A	ENST00000563137	ENSG00000102935	ZNF423	TRUE	TRUE
chr16	49636640	C	A	ENST00000563137	ENSG00000102935	ZNF423	TRUE	TRUE
chr16	49636659	A	T	ENST00000563137	ENSG00000102935	ZNF423	TRUE	TRUE
chr16	49636667	T	A	ENST00000563137	ENSG00000102935	ZNF423	TRUE	TRUE
chr16	49636670	C	A	ENST00000563137	ENSG00000102935	ZNF423	TRUE	TRUE
chr16	49636682	T	A	ENST00000563137	ENSG00000102935	ZNF423	TRUE	TRUE
chr16	49636685	C	A	ENST00000563137	ENSG00000102935	ZNF423	TRUE	TRUE
chr16	49636712	T	A	ENST00000563137	ENSG00000102935	ZNF423	TRUE	TRUE
chr16	49636716	G	T	ENST00000563137	ENSG00000102935	ZNF423	TRUE	TRUE
chr16	49636724	T	A	ENST00000563137	ENSG00000102935	ZNF423	TRUE	TRUE
chr16	49636725	A	T	ENST00000563137	ENSG00000102935	ZNF423	TRUE	TRUE
chr16	49636731	A	C	ENST00000563137	ENSG00000102935	ZNF423	TRUE	TRUE
chr16	49636731	A	T	ENST00000563137	ENSG00000102935	ZNF423	TRUE	TRUE
chr16	49636736	T	A	ENST00000563137	ENSG00000102935	ZNF423	TRUE	TRUE
chr16	49636739	T	A	ENST00000563137	ENSG00000102935	ZNF423	TRUE	TRUE
chr16	49636758	G	T	ENST00000563137	ENSG00000102935	ZNF423	TRUE	TRUE
chr16	49636763	G	A	ENST00000563137	ENSG00000102935	ZNF423	TRUE	TRUE
chr16	49636769	C	A	ENST00000563137	ENSG00000102935	ZNF423	TRUE	TRUE
chr16	49636775	C	A	ENST00000563137	ENSG00000102935	ZNF423	TRUE	TRUE
chr16	49636790	C	A	ENST00000563137	ENSG00000102935	ZNF423	TRUE	TRUE
chr16	49636794	A	T	ENST00000563137	ENSG00000102935	ZNF423	TRUE	TRUE
chr16	49636803	G	T	ENST00000563137	ENSG00000102935	ZNF423	TRUE	TRUE
chr16	49636808	T	A	ENST00000563137	ENSG00000102935	ZNF423	TRUE	TRUE
chr16	49636817	T	A	ENST00000563137	ENSG00000102935	ZNF423	TRUE	TRUE
chr16	49636844	T	A	ENST00000563137	ENSG00000102935	ZNF423	TRUE	TRUE
chr16	49636856	G	A	ENST00000563137	ENSG00000102935	ZNF423	TRUE	TRUE
chr16	49636868	C	A	ENST00000563137	ENSG00000102935	ZNF423	TRUE	TRUE
chr16	49636871	T	A	ENST00000563137	ENSG00000102935	ZNF423	TRUE	TRUE
chr16	49636881	C	T	ENST00000563137	ENSG00000102935	ZNF423	TRUE	TRUE
chr16	49636882	C	T	ENST00000563137	ENSG00000102935	ZNF423	TRUE	TRUE
chr16	49636887	G	T	ENST00000563137	ENSG00000102935	ZNF423	TRUE	TRUE
chr16	49636896	G	T	ENST00000563137	ENSG00000102935	ZNF423	TRUE	TRUE
chr16	49636902	G	C	ENST00000563137	ENSG00000102935	ZNF423	TRUE	TRUE
chr16	49636902	G	T	ENST00000563137	ENSG00000102935	ZNF423	TRUE	TRUE
chr16	49636910	T	A	ENST00000563137	ENSG00000102935	ZNF423	TRUE	TRUE
chr16	49636913	T	A	ENST00000563137	ENSG00000102935	ZNF423	TRUE	TRUE
chr16	49636916	C	A	ENST00000563137	ENSG00000102935	ZNF423	TRUE	TRUE
chr16	49636928	T	A	ENST00000563137	ENSG00000102935	ZNF423	TRUE	TRUE
chr16	49636946	G	A	ENST00000563137	ENSG00000102935	ZNF423	TRUE	TRUE
chr16	49636958	T	A	ENST00000563137	ENSG00000102935	ZNF423	TRUE	TRUE
chr16	49636973	C	A	ENST00000563137	ENSG00000102935	ZNF423	TRUE	TRUE
chr16	49636976	G	A	ENST00000563137	ENSG00000102935	ZNF423	TRUE	TRUE
chr16	49636977	A	T	ENST00000563137	ENSG00000102935	ZNF423	TRUE	TRUE
chr16	49636986	G	T	ENST00000563137	ENSG00000102935	ZNF423	TRUE	TRUE
chr16	49636992	G	C	ENST00000563137	ENSG00000102935	ZNF423	TRUE	TRUE
chr16	49636992	G	T	ENST00000563137	ENSG00000102935	ZNF423	TRUE	TRUE
chr16	49636996	A	T	ENST00000563137	ENSG00000102935	ZNF423	TRUE	TRUE
chr16	49637027	T	A	ENST00000563137	ENSG00000102935	ZNF423	TRUE	TRUE
chr16	49637030	G	A	ENST00000563137	ENSG00000102935	ZNF423	TRUE	TRUE
chr16	49637044	G	T	ENST00000563137	ENSG00000102935	ZNF423	TRUE	TRUE
chr16	49637054	G	A	ENST00000563137	ENSG00000102935	ZNF423	TRUE	TRUE
chr16	49637057	T	A	ENST00000563137	ENSG00000102935	ZNF423	TRUE	TRUE
chr16	49637061	G	T	ENST00000563137	ENSG00000102935	ZNF423	TRUE	TRUE
chr16	49637069	C	A	ENST00000563137	ENSG00000102935	ZNF423	TRUE	TRUE
chr16	49637070	G	T	ENST00000563137	ENSG00000102935	ZNF423	TRUE	TRUE
chr16	49637076	A	C	ENST00000563137	ENSG00000102935	ZNF423	TRUE	TRUE
chr16	49637076	A	T	ENST00000563137	ENSG00000102935	ZNF423	TRUE	TRUE
chr16	49637086	G	T	ENST00000563137	ENSG00000102935	ZNF423	TRUE	TRUE
chr16	49637097	G	C	ENST00000563137	ENSG00000102935	ZNF423	TRUE	TRUE
chr16	49637097	G	T	ENST00000563137	ENSG00000102935	ZNF423	TRUE	TRUE
chr16	49637117	G	A	ENST00000563137	ENSG00000102935	ZNF423	TRUE	TRUE
chr16	49637129	C	A	ENST00000563137	ENSG00000102935	ZNF423	TRUE	TRUE
chr16	49637132	G	A	ENST00000563137	ENSG00000102935	ZNF423	TRUE	TRUE
chr16	49637147	C	A	ENST00000563137	ENSG00000102935	ZNF423	TRUE	TRUE
chr16	49637150	T	A	ENST00000563137	ENSG00000102935	ZNF423	TRUE	TRUE
chr16	49637151	G	T	ENST00000563137	ENSG00000102935	ZNF423	TRUE	TRUE
chr16	49637156	G	A	ENST00000563137	ENSG00000102935	ZNF423	TRUE	TRUE
chr16	49637160	G	T	ENST00000563137	ENSG00000102935	ZNF423	TRUE	TRUE
chr16	49637168	G	A	ENST00000563137	ENSG00000102935	ZNF423	TRUE	TRUE
chr16	49637171	T	A	ENST00000563137	ENSG00000102935	ZNF423	TRUE	TRUE
chr16	49637186	C	A	ENST00000563137	ENSG00000102935	ZNF423	TRUE	TRUE
chr16	49637198	T	A	ENST00000563137	ENSG00000102935	ZNF423	TRUE	TRUE
chr16	49637210	G	A	ENST00000563137	ENSG00000102935	ZNF423	TRUE	TRUE
chr16	49637219	C	A	ENST00000563137	ENSG00000102935	ZNF423	TRUE	TRUE
chr16	49637234	T	A	ENST00000563137	ENSG00000102935	ZNF423	TRUE	TRUE
chr16	49637241	G	T	ENST00000563137	ENSG00000102935	ZNF423	TRUE	TRUE
chr16	49637246	G	A	ENST00000563137	ENSG00000102935	ZNF423	TRUE	TRUE
chr16	49637250	G	T	ENST00000563137	ENSG00000102935	ZNF423	TRUE	TRUE
chr16	49637256	A	C	ENST00000563137	ENSG00000102935	ZNF423	TRUE	TRUE
chr16	49637256	A	T	ENST00000563137	ENSG00000102935	ZNF423	TRUE	TRUE
chr16	49637261	C	A	ENST00000563137	ENSG00000102935	ZNF423	TRUE	TRUE
chr16	49637290	G	C	ENST00000563137	ENSG00000102935	ZNF423	TRUE	TRUE
chr16	49637290	G	T	ENST00000563137	ENSG00000102935	ZNF423	TRUE	TRUE
chr16	49637300	G	A	ENST00000563137	ENSG00000102935	ZNF423	TRUE	TRUE
chr16	49637306	T	A	ENST00000563137	ENSG00000102935	ZNF423	TRUE	TRUE
chr16	49637321	C	A	ENST00000563137	ENSG00000102935	ZNF423	TRUE	TRUE
chr16	49637332	G	T	ENST00000563137	ENSG00000102935	ZNF423	TRUE	TRUE
chr16	49637345	G	A	ENST00000563137	ENSG00000102935	ZNF423	TRUE	TRUE
chr16	49637348	C	A	ENST00000563137	ENSG00000102935	ZNF423	TRUE	TRUE
chr16	49637354	T	A	ENST00000563137	ENSG00000102935	ZNF423	TRUE	TRUE
chr16	49637360	T	A	ENST00000563137	ENSG00000102935	ZNF423	TRUE	TRUE
chr16	49637363	T	A	ENST00000563137	ENSG00000102935	ZNF423	TRUE	TRUE
chr16	49637387	T	A	ENST00000563137	ENSG00000102935	ZNF423	TRUE	TRUE
chr16	49637396	C	A	ENST00000563137	ENSG00000102935	ZNF423	TRUE	TRUE
chr16	49637399	T	A	ENST00000563137	ENSG00000102935	ZNF423	TRUE	TRUE
chr16	49637408	T	A	ENST00000563137	ENSG00000102935	ZNF423	TRUE	TRUE
chr16	49637417	T	A	ENST00000563137	ENSG00000102935	ZNF423	TRUE	TRUE
chr16	49637448	G	T	ENST00000563137	ENSG00000102935	ZNF423	TRUE	TRUE
chr16	49637451	G	C	ENST00000563137	ENSG00000102935	ZNF423	TRUE	TRUE
chr16	49637451	G	T	ENST00000563137	ENSG00000102935	ZNF423	TRUE	TRUE
chr16	49637457	G	T	ENST00000563137	ENSG00000102935	ZNF423	TRUE	TRUE
chr16	49637463	A	C	ENST00000563137	ENSG00000102935	ZNF423	TRUE	TRUE
chr16	49637463	A	T	ENST00000563137	ENSG00000102935	ZNF423	TRUE	TRUE
chr16	49637471	C	A	ENST00000563137	ENSG00000102935	ZNF423	TRUE	TRUE
chr16	49637483	G	A	ENST00000563137	ENSG00000102935	ZNF423	TRUE	TRUE
chr16	49637492	G	A	ENST00000563137	ENSG00000102935	ZNF423	TRUE	TRUE
chr16	49637507	C	A	ENST00000563137	ENSG00000102935	ZNF423	TRUE	TRUE
chr16	49637513	T	A	ENST00000563137	ENSG00000102935	ZNF423	TRUE	TRUE
chr16	49637529	G	T	ENST00000563137	ENSG00000102935	ZNF423	TRUE	TRUE
chr16	49637540	G	A	ENST00000563137	ENSG00000102935	ZNF423	TRUE	TRUE
chr16	49637543	G	A	ENST00000563137	ENSG00000102935	ZNF423	TRUE	TRUE
chr16	49637552	C	A	ENST00000563137	ENSG00000102935	ZNF423	TRUE	TRUE
chr16	49637567	C	A	ENST00000563137	ENSG00000102935	ZNF423	TRUE	TRUE
chr16	49637586	G	T	ENST00000563137	ENSG00000102935	ZNF423	TRUE	TRUE
chr16	49637591	G	A	ENST00000563137	ENSG00000102935	ZNF423	TRUE	TRUE
chr16	49637595	G	T	ENST00000563137	ENSG00000102935	ZNF423	TRUE	TRUE
chr16	49637640	G	T	ENST00000563137	ENSG00000102935	ZNF423	TRUE	TRUE
chr16	49637663	C	A	ENST00000563137	ENSG00000102935	ZNF423	TRUE	TRUE
chr16	49637666	G	A	ENST00000563137	ENSG00000102935	ZNF423	TRUE	TRUE
chr16	49637693	C	A	ENST00000563137	ENSG00000102935	ZNF423	TRUE	TRUE
chr16	49637697	G	T	ENST00000563137	ENSG00000102935	ZNF423	TRUE	TRUE
chr16	49637700	G	C	ENST00000563137	ENSG00000102935	ZNF423	TRUE	TRUE
chr16	49637700	G	T	ENST00000563137	ENSG00000102935	ZNF423	TRUE	TRUE
chr16	49637706	G	T	ENST00000563137	ENSG00000102935	ZNF423	TRUE	TRUE
chr16	49637735	G	A	ENST00000563137	ENSG00000102935	ZNF423	TRUE	TRUE
chr16	49637745	G	C	ENST00000563137	ENSG00000102935	ZNF423	TRUE	TRUE
chr16	49637745	G	T	ENST00000563137	ENSG00000102935	ZNF423	TRUE	TRUE
chr16	49637759	T	A	ENST00000563137	ENSG00000102935	ZNF423	TRUE	TRUE
chr16	49637768	T	A	ENST00000563137	ENSG00000102935	ZNF423	TRUE	TRUE
chr16	49637780	C	A	ENST00000563137	ENSG00000102935	ZNF423	TRUE	TRUE
chr16	49637790	G	C	ENST00000563137	ENSG00000102935	ZNF423	TRUE	TRUE
chr16	49637790	G	T	ENST00000563137	ENSG00000102935	ZNF423	TRUE	TRUE
chr16	49637814	G	T	ENST00000563137	ENSG00000102935	ZNF423	TRUE	TRUE
chr16	49637822	G	A	ENST00000563137	ENSG00000102935	ZNF423	TRUE	TRUE
chr16	49637823	A	T	ENST00000563137	ENSG00000102935	ZNF423	TRUE	TRUE
chr16	49637837	G	A	ENST00000563137	ENSG00000102935	ZNF423	TRUE	TRUE
chr16	49637840	G	A	ENST00000563137	ENSG00000102935	ZNF423	TRUE	TRUE
chr16	49637846	T	A	ENST00000563137	ENSG00000102935	ZNF423	TRUE	TRUE
chr16	49637864	T	A	ENST00000563137	ENSG00000102935	ZNF423	TRUE	TRUE
chr16	49637876	C	A	ENST00000563137	ENSG00000102935	ZNF423	TRUE	TRUE
chr16	49637906	T	A	ENST00000563137	ENSG00000102935	ZNF423	TRUE	TRUE
chr16	49637910	A	T	ENST00000563137	ENSG00000102935	ZNF423	TRUE	TRUE
chr16	49637913	A	C	ENST00000563137	ENSG00000102935	ZNF423	TRUE	TRUE
chr16	49637913	A	T	ENST00000563137	ENSG00000102935	ZNF423	TRUE	TRUE
chr16	49637919	G	T	ENST00000563137	ENSG00000102935	ZNF423	TRUE	TRUE
chr16	49637925	A	C	ENST00000563137	ENSG00000102935	ZNF423	TRUE	TRUE
chr16	49637925	A	T	ENST00000563137	ENSG00000102935	ZNF423	TRUE	TRUE
chr16	49637936	T	A	ENST00000563137	ENSG00000102935	ZNF423	TRUE	TRUE
chr16	49637940	C	T	ENST00000563137	ENSG00000102935	ZNF423	TRUE	TRUE
chr16	49637941	C	T	ENST00000563137	ENSG00000102935	ZNF423	TRUE	TRUE
chr16	49637948	G	A	ENST00000563137	ENSG00000102935	ZNF423	TRUE	TRUE
chr16	49637966	T	A	ENST00000563137	ENSG00000102935	ZNF423	TRUE	TRUE
chr16	49637969	T	A	ENST00000563137	ENSG00000102935	ZNF423	TRUE	TRUE
chr16	49637972	G	A	ENST00000563137	ENSG00000102935	ZNF423	TRUE	TRUE
chr16	49637987	T	A	ENST00000563137	ENSG00000102935	ZNF423	TRUE	TRUE
chr16	49637989	A	T	ENST00000563137	ENSG00000102935	ZNF423	TRUE	TRUE
chr16	49638017	C	A	ENST00000563137	ENSG00000102935	ZNF423	TRUE	TRUE
chr16	49638113	G	A	ENST00000563137	ENSG00000102935	ZNF423	TRUE	TRUE
chr16	49638132	G	T	ENST00000563137	ENSG00000102935	ZNF423	TRUE	TRUE
chr16	49638135	G	C	ENST00000563137	ENSG00000102935	ZNF423	TRUE	TRUE
chr16	49638135	G	T	ENST00000563137	ENSG00000102935	ZNF423	TRUE	TRUE
chr16	49638146	C	A	ENST00000563137	ENSG00000102935	ZNF423	TRUE	TRUE
chr16	49638151	G	C	ENST00000563137	ENSG00000102935	ZNF423	TRUE	TRUE
chr16	49638151	G	T	ENST00000563137	ENSG00000102935	ZNF423	TRUE	TRUE
chr16	49638161	G	A	ENST00000563137	ENSG00000102935	ZNF423	TRUE	TRUE
chr16	49638164	C	A	ENST00000563137	ENSG00000102935	ZNF423	TRUE	TRUE
chr16	49638168	G	T	ENST00000563137	ENSG00000102935	ZNF423	TRUE	TRUE
chr16	49638177	G	T	ENST00000563137	ENSG00000102935	ZNF423	TRUE	TRUE
chr16	49638182	T	A	ENST00000563137	ENSG00000102935	ZNF423	TRUE	TRUE
chr16	49638188	T	A	ENST00000563137	ENSG00000102935	ZNF423	TRUE	TRUE
chr16	49638191	G	A	ENST00000563137	ENSG00000102935	ZNF423	TRUE	TRUE
chr16	49638206	G	A	ENST00000563137	ENSG00000102935	ZNF423	TRUE	TRUE
chr16	49638233	C	A	ENST00000563137	ENSG00000102935	ZNF423	TRUE	TRUE
chr16	49638248	C	A	ENST00000563137	ENSG00000102935	ZNF423	TRUE	TRUE
chr16	49638252	G	T	ENST00000563137	ENSG00000102935	ZNF423	TRUE	TRUE
chr16	49638261	G	T	ENST00000563137	ENSG00000102935	ZNF423	TRUE	TRUE
chr16	49638266	G	A	ENST00000563137	ENSG00000102935	ZNF423	TRUE	TRUE
chr16	49638278	T	A	ENST00000563137	ENSG00000102935	ZNF423	TRUE	TRUE
chr16	49638281	C	A	ENST00000563137	ENSG00000102935	ZNF423	TRUE	TRUE
chr16	49638290	G	A	ENST00000563137	ENSG00000102935	ZNF423	TRUE	TRUE
chr16	49638314	T	A	ENST00000563137	ENSG00000102935	ZNF423	TRUE	TRUE
chr16	49638317	C	A	ENST00000563137	ENSG00000102935	ZNF423	TRUE	TRUE
chr16	49638323	C	A	ENST00000563137	ENSG00000102935	ZNF423	TRUE	TRUE
chr16	49638326	C	A	ENST00000563137	ENSG00000102935	ZNF423	TRUE	TRUE
chr16	49638332	G	A	ENST00000563137	ENSG00000102935	ZNF423	TRUE	TRUE
chr16	49638347	C	A	ENST00000563137	ENSG00000102935	ZNF423	TRUE	TRUE
chr16	49638348	G	T	ENST00000563137	ENSG00000102935	ZNF423	TRUE	TRUE
chr16	49638351	G	C	ENST00000563137	ENSG00000102935	ZNF423	TRUE	TRUE
chr16	49638351	G	T	ENST00000563137	ENSG00000102935	ZNF423	TRUE	TRUE
chr16	49638357	G	T	ENST00000563137	ENSG00000102935	ZNF423	TRUE	TRUE
chr16	49638374	T	A	ENST00000563137	ENSG00000102935	ZNF423	TRUE	TRUE
chr16	49638377	T	A	ENST00000563137	ENSG00000102935	ZNF423	TRUE	TRUE
chr16	49638383	C	A	ENST00000563137	ENSG00000102935	ZNF423	TRUE	TRUE
chr16	49638386	T	A	ENST00000563137	ENSG00000102935	ZNF423	TRUE	TRUE
chr16	49638389	C	A	ENST00000563137	ENSG00000102935	ZNF423	TRUE	TRUE
chr16	49638391	G	T	ENST00000563137	ENSG00000102935	ZNF423	TRUE	TRUE
chr16	49638395	T	A	ENST00000563137	ENSG00000102935	ZNF423	TRUE	TRUE
chr16	49638407	C	A	ENST00000563137	ENSG00000102935	ZNF423	TRUE	TRUE
chr16	49638410	T	A	ENST00000563137	ENSG00000102935	ZNF423	TRUE	TRUE
chr16	49638416	T	A	ENST00000563137	ENSG00000102935	ZNF423	TRUE	TRUE
chr16	49638419	T	A	ENST00000563137	ENSG00000102935	ZNF423	TRUE	TRUE
chr16	49638428	G	A	ENST00000563137	ENSG00000102935	ZNF423	TRUE	TRUE
chr16	49638440	G	A	ENST00000563137	ENSG00000102935	ZNF423	TRUE	TRUE
chr16	49638445	G	T	ENST00000563137	ENSG00000102935	ZNF423	TRUE	TRUE
chr16	49638470	T	A	ENST00000563137	ENSG00000102935	ZNF423	TRUE	TRUE
chr16	49638471	G	T	ENST00000563137	ENSG00000102935	ZNF423	TRUE	TRUE
chr16	49638480	G	T	ENST00000563137	ENSG00000102935	ZNF423	TRUE	TRUE
chr16	49638485	T	A	ENST00000563137	ENSG00000102935	ZNF423	TRUE	TRUE
chr16	49638494	T	A	ENST00000563137	ENSG00000102935	ZNF423	TRUE	TRUE
chr16	49638512	T	A	ENST00000563137	ENSG00000102935	ZNF423	TRUE	TRUE
chr16	49638524	T	A	ENST00000563137	ENSG00000102935	ZNF423	TRUE	TRUE
chr16	49638554	C	A	ENST00000563137	ENSG00000102935	ZNF423	TRUE	TRUE
chr16	49638555	G	T	ENST00000563137	ENSG00000102935	ZNF423	TRUE	TRUE
chr16	49638560	C	A	ENST00000563137	ENSG00000102935	ZNF423	TRUE	TRUE
chr16	49638564	G	T	ENST00000563137	ENSG00000102935	ZNF423	TRUE	TRUE
chr16	49638570	A	C	ENST00000563137	ENSG00000102935	ZNF423	TRUE	TRUE
chr16	49638570	A	T	ENST00000563137	ENSG00000102935	ZNF423	TRUE	TRUE
chr16	49638575	T	A	ENST00000563137	ENSG00000102935	ZNF423	TRUE	TRUE
chr16	49638578	T	A	ENST00000563137	ENSG00000102935	ZNF423	TRUE	TRUE
chr16	49638596	T	A	ENST00000563137	ENSG00000102935	ZNF423	TRUE	TRUE
chr16	49638620	T	A	ENST00000563137	ENSG00000102935	ZNF423	TRUE	TRUE
chr16	49638626	T	A	ENST00000563137	ENSG00000102935	ZNF423	TRUE	TRUE
chr16	49638639	G	T	ENST00000563137	ENSG00000102935	ZNF423	TRUE	TRUE
chr16	49638642	G	C	ENST00000563137	ENSG00000102935	ZNF423	TRUE	TRUE
chr16	49638642	G	T	ENST00000563137	ENSG00000102935	ZNF423	TRUE	TRUE
chr16	49638648	G	T	ENST00000563137	ENSG00000102935	ZNF423	TRUE	TRUE
chr16	49638653	T	A	ENST00000563137	ENSG00000102935	ZNF423	TRUE	TRUE
chr16	49638665	T	A	ENST00000563137	ENSG00000102935	ZNF423	TRUE	TRUE
chr16	49638680	G	A	ENST00000563137	ENSG00000102935	ZNF423	TRUE	TRUE
chr16	49638683	C	A	ENST00000563137	ENSG00000102935	ZNF423	TRUE	TRUE
chr16	49638692	T	A	ENST00000563137	ENSG00000102935	ZNF423	TRUE	TRUE
chr16	49638694	A	T	ENST00000563137	ENSG00000102935	ZNF423	TRUE	TRUE
chr16	49638696	G	C	ENST00000563137	ENSG00000102935	ZNF423	TRUE	TRUE
chr16	49638696	G	T	ENST00000563137	ENSG00000102935	ZNF423	TRUE	TRUE
chr16	49638703	A	T	ENST00000563137	ENSG00000102935	ZNF423	TRUE	TRUE
chr16	49638719	T	A	ENST00000563137	ENSG00000102935	ZNF423	TRUE	TRUE
chr16	49638723	G	T	ENST00000563137	ENSG00000102935	ZNF423	TRUE	TRUE
chr16	49638731	G	A	ENST00000563137	ENSG00000102935	ZNF423	TRUE	TRUE
chr16	49638732	G	T	ENST00000563137	ENSG00000102935	ZNF423	TRUE	TRUE
chr16	49638738	G	C	ENST00000563137	ENSG00000102935	ZNF423	TRUE	TRUE
chr16	49638738	G	T	ENST00000563137	ENSG00000102935	ZNF423	TRUE	TRUE
chr16	49638761	C	A	ENST00000563137	ENSG00000102935	ZNF423	TRUE	TRUE
chr16	49638764	C	A	ENST00000563137	ENSG00000102935	ZNF423	TRUE	TRUE
chr16	49638767	C	A	ENST00000563137	ENSG00000102935	ZNF423	TRUE	TRUE
chr16	49638783	A	T	ENST00000563137	ENSG00000102935	ZNF423	TRUE	TRUE
chr16	49638794	C	A	ENST00000563137	ENSG00000102935	ZNF423	TRUE	TRUE
chr16	49638803	G	A	ENST00000563137	ENSG00000102935	ZNF423	TRUE	TRUE
chr16	49638811	G	C	ENST00000563137	ENSG00000102935	ZNF423	TRUE	TRUE
chr16	49638811	G	T	ENST00000563137	ENSG00000102935	ZNF423	TRUE	TRUE
chr16	49638824	T	A	ENST00000563137	ENSG00000102935	ZNF423	TRUE	TRUE
chr16	49638838	G	T	ENST00000563137	ENSG00000102935	ZNF423	TRUE	TRUE
chr16	49638846	C	T	ENST00000563137	ENSG00000102935	ZNF423	TRUE	TRUE
chr16	49638847	C	T	ENST00000563137	ENSG00000102935	ZNF423	TRUE	TRUE
chr16	49638857	G	A	ENST00000563137	ENSG00000102935	ZNF423	TRUE	TRUE
chr16	49638875	C	A	ENST00000563137	ENSG00000102935	ZNF423	TRUE	FALSE
chr16	49638875	C	G	ENST00000563137	ENSG00000102935	ZNF423	TRUE	FALSE
chr16	49638875	C	T	ENST00000563137	ENSG00000102935	ZNF423	TRUE	FALSE
chr16	49638876	T	A	ENST00000563137	ENSG00000102935	ZNF423	TRUE	FALSE
chr16	49638876	T	C	ENST00000563137	ENSG00000102935	ZNF423	TRUE	FALSE
chr16	49638876	T	G	ENST00000563137	ENSG00000102935	ZNF423	TRUE	FALSE
chr16	49730769	A	C	ENST00000563137	ENSG00000102935	ZNF423	TRUE	FALSE
chr16	49730769	A	G	ENST00000563137	ENSG00000102935	ZNF423	TRUE	FALSE
chr16	49730769	A	T	ENST00000563137	ENSG00000102935	ZNF423	TRUE	FALSE
chr16	49730770	C	A	ENST00000563137	ENSG00000102935	ZNF423	TRUE	FALSE
chr16	49730770	C	G	ENST00000563137	ENSG00000102935	ZNF423	TRUE	FALSE
chr16	49730770	C	T	ENST00000563137	ENSG00000102935	ZNF423	TRUE	FALSE
chr16	49730774	C	A	ENST00000563137	ENSG00000102935	ZNF423	TRUE	TRUE
chr16	49730778	A	T	ENST00000563137	ENSG00000102935	ZNF423	TRUE	TRUE
chr16	49730819	C	A	ENST00000563137	ENSG00000102935	ZNF423	TRUE	TRUE
chr16	49730828	G	A	ENST00000563137	ENSG00000102935	ZNF423	TRUE	TRUE
chr16	49730831	G	A	ENST00000563137	ENSG00000102935	ZNF423	TRUE	TRUE
chr16	49730832	A	T	ENST00000563137	ENSG00000102935	ZNF423	TRUE	TRUE
chr16	49730841	G	T	ENST00000563137	ENSG00000102935	ZNF423	TRUE	TRUE
chr16	49730847	G	C	ENST00000563137	ENSG00000102935	ZNF423	TRUE	TRUE
chr16	49730847	G	T	ENST00000563137	ENSG00000102935	ZNF423	TRUE	TRUE
chr16	49730854	G	C	ENST00000563137	ENSG00000102935	ZNF423	TRUE	TRUE
chr16	49730854	G	T	ENST00000563137	ENSG00000102935	ZNF423	TRUE	TRUE
chr16	49730858	C	A	ENST00000563137	ENSG00000102935	ZNF423	TRUE	TRUE
chr16	49730864	C	A	ENST00000563137	ENSG00000102935	ZNF423	TRUE	TRUE
chr16	49730873	C	A	ENST00000563137	ENSG00000102935	ZNF423	TRUE	TRUE
chr16	49730882	C	A	ENST00000563137	ENSG00000102935	ZNF423	TRUE	TRUE
chr16	49730888	T	A	ENST00000563137	ENSG00000102935	ZNF423	TRUE	TRUE
chr16	49730891	C	A	ENST00000563137	ENSG00000102935	ZNF423	TRUE	TRUE
chr16	49730894	C	A	ENST00000563137	ENSG00000102935	ZNF423	TRUE	TRUE
chr16	49730897	G	A	ENST00000563137	ENSG00000102935	ZNF423	TRUE	TRUE
chr16	49730921	C	A	ENST00000563137	ENSG00000102935	ZNF423	TRUE	TRUE
chr16	49730939	T	A	ENST00000563137	ENSG00000102935	ZNF423	TRUE	TRUE
chr16	49730942	G	A	ENST00000563137	ENSG00000102935	ZNF423	TRUE	TRUE
chr16	49730946	G	T	ENST00000563137	ENSG00000102935	ZNF423	TRUE	TRUE
chr16	49730951	C	A	ENST00000563137	ENSG00000102935	ZNF423	TRUE	TRUE
chr16	49730957	C	A	ENST00000563137	ENSG00000102935	ZNF423	TRUE	TRUE
chr16	49730960	C	A	ENST00000563137	ENSG00000102935	ZNF423	TRUE	TRUE
chr16	49730963	C	A	ENST00000563137	ENSG00000102935	ZNF423	TRUE	TRUE
chr16	49730972	C	A	ENST00000563137	ENSG00000102935	ZNF423	TRUE	FALSE
chr16	49730972	C	G	ENST00000563137	ENSG00000102935	ZNF423	TRUE	FALSE
chr16	49730972	C	T	ENST00000563137	ENSG00000102935	ZNF423	TRUE	FALSE
chr16	49730973	T	A	ENST00000563137	ENSG00000102935	ZNF423	TRUE	FALSE
chr16	49730973	T	C	ENST00000563137	ENSG00000102935	ZNF423	TRUE	FALSE
chr16	49730973	T	G	ENST00000563137	ENSG00000102935	ZNF423	TRUE	FALSE
chr16	49789485	A	C	ENST00000563137	ENSG00000102935	ZNF423	TRUE	FALSE
chr16	49789485	A	G	ENST00000563137	ENSG00000102935	ZNF423	TRUE	FALSE
chr16	49789485	A	T	ENST00000563137	ENSG00000102935	ZNF423	TRUE	FALSE
chr16	49789486	C	A	ENST00000563137	ENSG00000102935	ZNF423	TRUE	FALSE
chr16	49789486	C	G	ENST00000563137	ENSG00000102935	ZNF423	TRUE	FALSE
chr16	49789486	C	T	ENST00000563137	ENSG00000102935	ZNF423	TRUE	FALSE
chr16	49789487	C	A	ENST00000563137	ENSG00000102935	ZNF423	TRUE	TRUE
chr16	49789509	C	T	ENST00000563137	ENSG00000102935	ZNF423	TRUE	TRUE
chr16	49789510	C	T	ENST00000563137	ENSG00000102935	ZNF423	TRUE	TRUE
chr16	49789519	G	T	ENST00000563137	ENSG00000102935	ZNF423	TRUE	FALSE
chr16	49789528	G	C	ENST00000563137	ENSG00000102935	ZNF423	TRUE	FALSE
chr16	49789528	G	T	ENST00000563137	ENSG00000102935	ZNF423	TRUE	FALSE
chr16	49789535	C	A	ENST00000563137	ENSG00000102935	ZNF423	FALSE	FALSE
chr16	49789541	C	A	ENST00000563137	ENSG00000102935	ZNF423	FALSE	FALSE
chr16	49789544	C	A	ENST00000563137	ENSG00000102935	ZNF423	FALSE	FALSE
chr16	49789547	C	A	ENST00000563137	ENSG00000102935	ZNF423	TRUE	FALSE
chr16	49789547	C	G	ENST00000563137	ENSG00000102935	ZNF423	TRUE	FALSE
chr16	49789547	C	T	ENST00000563137	ENSG00000102935	ZNF423	TRUE	FALSE
chr16	49789548	T	A	ENST00000563137	ENSG00000102935	ZNF423	TRUE	FALSE
chr16	49789548	T	C	ENST00000563137	ENSG00000102935	ZNF423	TRUE	FALSE
chr16	49789548	T	G	ENST00000563137	ENSG00000102935	ZNF423	TRUE	FALSE
chr16	49855733	A	C	ENST00000563137	ENSG00000102935	ZNF423	TRUE	FALSE
chr16	49855733	A	G	ENST00000563137	ENSG00000102935	ZNF423	TRUE	FALSE
chr16	49855733	A	T	ENST00000563137	ENSG00000102935	ZNF423	TRUE	FALSE
chr16	49855734	C	A	ENST00000563137	ENSG00000102935	ZNF423	TRUE	FALSE
chr16	49855734	C	G	ENST00000563137	ENSG00000102935	ZNF423	TRUE	FALSE
chr16	49855734	C	T	ENST00000563137	ENSG00000102935	ZNF423	TRUE	FALSE
chr16	49855738	T	A	ENST00000563137	ENSG00000102935	ZNF423	FALSE	FALSE
chr16	49855743	G	T	ENST00000563137	ENSG00000102935	ZNF423	FALSE	FALSE
chr16	49855753	T	A	ENST00000563137	ENSG00000102935	ZNF423	FALSE	FALSE
chr16	49855759	G	A	ENST00000563137	ENSG00000102935	ZNF423	FALSE	FALSE
chr16	49855762	T	A	ENST00000563137	ENSG00000102935	ZNF423	FALSE	FALSE
chr16	50025323	C	A	ENST00000427478	ENSG00000205423	CNEP1R1	FALSE	FALSE
chr16	50025328	G	T	ENST00000427478	ENSG00000205423	CNEP1R1	FALSE	FALSE
chr16	50025331	C	T	ENST00000427478	ENSG00000205423	CNEP1R1	FALSE	FALSE
chr16	50025337	G	T	ENST00000427478	ENSG00000205423	CNEP1R1	FALSE	FALSE
chr16	50025341	G	A	ENST00000427478	ENSG00000205423	CNEP1R1	TRUE	FALSE
chr16	50025341	G	C	ENST00000427478	ENSG00000205423	CNEP1R1	TRUE	FALSE
chr16	50025341	G	T	ENST00000427478	ENSG00000205423	CNEP1R1	TRUE	FALSE
chr16	50025342	T	A	ENST00000427478	ENSG00000205423	CNEP1R1	TRUE	FALSE
chr16	50025342	T	C	ENST00000427478	ENSG00000205423	CNEP1R1	TRUE	FALSE
chr16	50025342	T	G	ENST00000427478	ENSG00000205423	CNEP1R1	TRUE	FALSE
chr16	50026394	A	C	ENST00000427478	ENSG00000205423	CNEP1R1	TRUE	FALSE
chr16	50026394	A	G	ENST00000427478	ENSG00000205423	CNEP1R1	TRUE	FALSE
chr16	50026394	A	T	ENST00000427478	ENSG00000205423	CNEP1R1	TRUE	FALSE
chr16	50026395	G	A	ENST00000427478	ENSG00000205423	CNEP1R1	TRUE	FALSE
chr16	50026395	G	C	ENST00000427478	ENSG00000205423	CNEP1R1	TRUE	FALSE
chr16	50026395	G	T	ENST00000427478	ENSG00000205423	CNEP1R1	TRUE	FALSE
chr16	50026401	A	T	ENST00000427478	ENSG00000205423	CNEP1R1	FALSE	FALSE
chr16	50026410	G	T	ENST00000427478	ENSG00000205423	CNEP1R1	FALSE	FALSE
chr16	50026416	A	T	ENST00000427478	ENSG00000205423	CNEP1R1	FALSE	FALSE
chr16	50026425	G	T	ENST00000427478	ENSG00000205423	CNEP1R1	TRUE	FALSE
chr16	50026430	T	A	ENST00000427478	ENSG00000205423	CNEP1R1	TRUE	FALSE
chr16	50026430	T	G	ENST00000427478	ENSG00000205423	CNEP1R1		FALSE
chr16	50026439	T	A	ENST00000427478	ENSG00000205423	CNEP1R1	TRUE	FALSE
chr16	50026441	T	A	ENST00000427478	ENSG00000205423	CNEP1R1	TRUE	FALSE
chr16	50026443	C	T	ENST00000427478	ENSG00000205423	CNEP1R1	TRUE	TRUE
chr16	50026455	G	T	ENST00000427478	ENSG00000205423	CNEP1R1	TRUE	TRUE
chr16	50026462	G	A	ENST00000427478	ENSG00000205423	CNEP1R1	TRUE	TRUE
chr16	50026463	G	A	ENST00000427478	ENSG00000205423	CNEP1R1	TRUE	TRUE
chr16	50026464	A	T	ENST00000427478	ENSG00000205423	CNEP1R1	TRUE	TRUE
chr16	50026468	G	A	ENST00000427478	ENSG00000205423	CNEP1R1	TRUE	FALSE
chr16	50026468	G	C	ENST00000427478	ENSG00000205423	CNEP1R1	TRUE	FALSE
chr16	50026468	G	T	ENST00000427478	ENSG00000205423	CNEP1R1	TRUE	FALSE
chr16	50026469	T	A	ENST00000427478	ENSG00000205423	CNEP1R1	TRUE	FALSE
chr16	50026469	T	C	ENST00000427478	ENSG00000205423	CNEP1R1	TRUE	FALSE
chr16	50026469	T	G	ENST00000427478	ENSG00000205423	CNEP1R1	TRUE	FALSE
chr16	50029723	A	C	ENST00000427478	ENSG00000205423	CNEP1R1	TRUE	FALSE
chr16	50029723	A	G	ENST00000427478	ENSG00000205423	CNEP1R1	TRUE	FALSE
chr16	50029723	A	T	ENST00000427478	ENSG00000205423	CNEP1R1	TRUE	FALSE
chr16	50029724	G	A	ENST00000427478	ENSG00000205423	CNEP1R1	TRUE	FALSE
chr16	50029724	G	C	ENST00000427478	ENSG00000205423	CNEP1R1	TRUE	FALSE
chr16	50029724	G	T	ENST00000427478	ENSG00000205423	CNEP1R1	TRUE	FALSE
chr16	50029750	T	A	ENST00000427478	ENSG00000205423	CNEP1R1	TRUE	TRUE
chr16	50029767	G	A	ENST00000427478	ENSG00000205423	CNEP1R1	TRUE	TRUE
chr16	50029768	G	A	ENST00000427478	ENSG00000205423	CNEP1R1	TRUE	TRUE
chr16	50029773	G	A	ENST00000427478	ENSG00000205423	CNEP1R1	TRUE	TRUE
chr16	50029774	G	A	ENST00000427478	ENSG00000205423	CNEP1R1	TRUE	TRUE
chr16	50029776	T	A	ENST00000427478	ENSG00000205423	CNEP1R1	TRUE	TRUE
chr16	50029776	T	G	ENST00000427478	ENSG00000205423	CNEP1R1	TRUE	TRUE
chr16	50029787	G	T	ENST00000427478	ENSG00000205423	CNEP1R1	TRUE	TRUE
chr16	50029793	C	T	ENST00000427478	ENSG00000205423	CNEP1R1	TRUE	TRUE
chr16	50029796	A	T	ENST00000427478	ENSG00000205423	CNEP1R1	TRUE	TRUE
chr16	50029799	G	A	ENST00000427478	ENSG00000205423	CNEP1R1	TRUE	FALSE
chr16	50029799	G	C	ENST00000427478	ENSG00000205423	CNEP1R1	TRUE	FALSE
chr16	50029799	G	T	ENST00000427478	ENSG00000205423	CNEP1R1	TRUE	FALSE
chr16	50029800	T	A	ENST00000427478	ENSG00000205423	CNEP1R1	TRUE	FALSE
chr16	50029800	T	C	ENST00000427478	ENSG00000205423	CNEP1R1	TRUE	FALSE
chr16	50029800	T	G	ENST00000427478	ENSG00000205423	CNEP1R1	TRUE	FALSE
chr16	50033395	A	C	ENST00000427478	ENSG00000205423	CNEP1R1	TRUE	FALSE
chr16	50033395	A	G	ENST00000427478	ENSG00000205423	CNEP1R1	TRUE	FALSE
chr16	50033395	A	T	ENST00000427478	ENSG00000205423	CNEP1R1	TRUE	FALSE
chr16	50033396	G	A	ENST00000427478	ENSG00000205423	CNEP1R1	TRUE	FALSE
chr16	50033396	G	C	ENST00000427478	ENSG00000205423	CNEP1R1	TRUE	FALSE
chr16	50033396	G	T	ENST00000427478	ENSG00000205423	CNEP1R1	TRUE	FALSE
chr16	50033413	C	A	ENST00000427478	ENSG00000205423	CNEP1R1	TRUE	TRUE
chr16	50033413	C	G	ENST00000427478	ENSG00000205423	CNEP1R1	TRUE	TRUE
chr16	50033416	T	A	ENST00000427478	ENSG00000205423	CNEP1R1	TRUE	TRUE
chr16	50033416	T	G	ENST00000427478	ENSG00000205423	CNEP1R1	TRUE	TRUE
chr16	50033419	G	A	ENST00000427478	ENSG00000205423	CNEP1R1	TRUE	TRUE
chr16	50033420	G	A	ENST00000427478	ENSG00000205423	CNEP1R1	TRUE	TRUE
chr16	50033447	T	A	ENST00000427478	ENSG00000205423	CNEP1R1	TRUE	TRUE
chr16	50033464	T	A	ENST00000427478	ENSG00000205423	CNEP1R1	TRUE	TRUE
chr16	50033475	G	T	ENST00000427478	ENSG00000205423	CNEP1R1	TRUE	TRUE
chr16	50033484	A	T	ENST00000427478	ENSG00000205423	CNEP1R1	TRUE	TRUE
chr16	50033487	A	T	ENST00000427478	ENSG00000205423	CNEP1R1	TRUE	TRUE
chr16	50033503	C	A	ENST00000427478	ENSG00000205423	CNEP1R1
chr16	50033503	C	G	ENST00000427478	ENSG00000205423	CNEP1R1
chr16	50033507	G	A	ENST00000427478	ENSG00000205423	CNEP1R1	FALSE	FALSE
chr16	50033507	G	C	ENST00000427478	ENSG00000205423	CNEP1R1	TRUE	FALSE
chr16	50033507	G	T	ENST00000427478	ENSG00000205423	CNEP1R1	TRUE	FALSE
chr16	50033508	T	A	ENST00000427478	ENSG00000205423	CNEP1R1	TRUE	FALSE
chr16	50033508	T	C	ENST00000427478	ENSG00000205423	CNEP1R1	TRUE	FALSE
chr16	50033508	T	G	ENST00000427478	ENSG00000205423	CNEP1R1	TRUE	FALSE
chr16	50034100	A	C	ENST00000427478	ENSG00000205423	CNEP1R1	FALSE	FALSE
chr16	50034100	A	G	ENST00000427478	ENSG00000205423	CNEP1R1	FALSE	FALSE
chr16	50034100	A	T	ENST00000427478	ENSG00000205423	CNEP1R1	FALSE	FALSE
chr16	50034101	G	A	ENST00000427478	ENSG00000205423	CNEP1R1	FALSE	FALSE
chr16	50034101	G	C	ENST00000427478	ENSG00000205423	CNEP1R1	FALSE	FALSE
chr16	50034101	G	T	ENST00000427478	ENSG00000205423	CNEP1R1	FALSE	FALSE
chr16	50034112	C	T	ENST00000427478	ENSG00000205423	CNEP1R1	FALSE	FALSE
chr16	50034117	T	A	ENST00000427478	ENSG00000205423	CNEP1R1	FALSE	FALSE
chr16	50034118	C	T	ENST00000427478	ENSG00000205423	CNEP1R1	FALSE	FALSE
chr16	50034128	T	A	ENST00000427478	ENSG00000205423	CNEP1R1	FALSE	FALSE
chr16	50034128	T	G	ENST00000427478	ENSG00000205423	CNEP1R1	FALSE	FALSE
chr16	50034133	G	T	ENST00000427478	ENSG00000205423	CNEP1R1	FALSE	FALSE
chr16	50034138	C	A	ENST00000427478	ENSG00000205423	CNEP1R1	FALSE	FALSE
chr16	50034138	C	G	ENST00000427478	ENSG00000205423	CNEP1R1	FALSE	FALSE
chr16	50034150	T	A	ENST00000427478	ENSG00000205423	CNEP1R1	FALSE	FALSE
chr16	50034157	G	A	ENST00000427478	ENSG00000205423	CNEP1R1	FALSE	FALSE
chr16	50034157	G	C	ENST00000427478	ENSG00000205423	CNEP1R1	FALSE	FALSE
chr16	50034157	G	T	ENST00000427478	ENSG00000205423	CNEP1R1	FALSE	FALSE
chr16	50034158	T	A	ENST00000427478	ENSG00000205423	CNEP1R1	FALSE	FALSE
chr16	50034158	T	C	ENST00000427478	ENSG00000205423	CNEP1R1	FALSE	FALSE
chr16	50034158	T	G	ENST00000427478	ENSG00000205423	CNEP1R1	FALSE	FALSE
chr16	50035415	A	C	ENST00000427478	ENSG00000205423	CNEP1R1	FALSE	FALSE
chr16	50035415	A	G	ENST00000427478	ENSG00000205423	CNEP1R1	FALSE	FALSE
chr16	50035415	A	T	ENST00000427478	ENSG00000205423	CNEP1R1	FALSE	FALSE
chr16	50035416	G	A	ENST00000427478	ENSG00000205423	CNEP1R1	FALSE	FALSE
chr16	50035416	G	C	ENST00000427478	ENSG00000205423	CNEP1R1	FALSE	FALSE
chr16	50035416	G	T	ENST00000427478	ENSG00000205423	CNEP1R1	FALSE	FALSE
chr16	50035420	G	T	ENST00000427478	ENSG00000205423	CNEP1R1	FALSE	FALSE
chr16	50035423	A	T	ENST00000427478	ENSG00000205423	CNEP1R1	FALSE	FALSE
chr16	50035433	T	A	ENST00000427478	ENSG00000205423	CNEP1R1	FALSE	FALSE
chr16	50035435	A	T	ENST00000427478	ENSG00000205423	CNEP1R1	FALSE	FALSE
chr16	50035453	C	T	ENST00000427478	ENSG00000205423	CNEP1R1	FALSE	FALSE
chr16	50066138	A	T	ENST00000299192	ENSG00000155393	HEATR3	FALSE	FALSE
chr16	50066150	A	T	ENST00000299192	ENSG00000155393	HEATR3	FALSE	FALSE
chr16	50066159	A	T	ENST00000299192	ENSG00000155393	HEATR3	FALSE	FALSE
chr16	50066162	C	T	ENST00000299192	ENSG00000155393	HEATR3	FALSE	FALSE
chr16	50066168	C	T	ENST00000299192	ENSG00000155393	HEATR3	FALSE	FALSE
chr16	50066191	T	A	ENST00000299192	ENSG00000155393	HEATR3		FALSE
chr16	50066192	C	T	ENST00000299192	ENSG00000155393	HEATR3		FALSE
chr16	50066198	G	T	ENST00000299192	ENSG00000155393	HEATR3		FALSE
chr16	50066225	G	T	ENST00000299192	ENSG00000155393	HEATR3	TRUE	TRUE
chr16	50066231	G	T	ENST00000299192	ENSG00000155393	HEATR3	TRUE	TRUE
chr16	50066234	G	T	ENST00000299192	ENSG00000155393	HEATR3	TRUE	TRUE
chr16	50066255	G	T	ENST00000299192	ENSG00000155393	HEATR3	TRUE	TRUE
chr16	50066264	G	T	ENST00000299192	ENSG00000155393	HEATR3	TRUE	TRUE
chr16	50066267	A	T	ENST00000299192	ENSG00000155393	HEATR3	TRUE	TRUE
chr16	50066270	G	A	ENST00000299192	ENSG00000155393	HEATR3	TRUE	FALSE
chr16	50066270	G	C	ENST00000299192	ENSG00000155393	HEATR3	TRUE	FALSE
chr16	50066270	G	T	ENST00000299192	ENSG00000155393	HEATR3	TRUE	FALSE
chr16	50066271	T	A	ENST00000299192	ENSG00000155393	HEATR3	TRUE	FALSE
chr16	50066271	T	C	ENST00000299192	ENSG00000155393	HEATR3	FALSE	FALSE
chr16	50066271	T	G	ENST00000299192	ENSG00000155393	HEATR3	TRUE	FALSE
chr16	50066365	A	C	ENST00000299192	ENSG00000155393	HEATR3	TRUE	FALSE
chr16	50066365	A	G	ENST00000299192	ENSG00000155393	HEATR3	TRUE	FALSE
chr16	50066365	A	T	ENST00000299192	ENSG00000155393	HEATR3	TRUE	FALSE
chr16	50066366	G	A	ENST00000299192	ENSG00000155393	HEATR3	TRUE	FALSE
chr16	50066366	G	C	ENST00000299192	ENSG00000155393	HEATR3	TRUE	FALSE
chr16	50066366	G	T	ENST00000299192	ENSG00000155393	HEATR3	TRUE	FALSE
chr16	50066370	C	T	ENST00000299192	ENSG00000155393	HEATR3	TRUE	TRUE
chr16	50066385	G	T	ENST00000299192	ENSG00000155393	HEATR3	TRUE	TRUE
chr16	50066394	G	T	ENST00000299192	ENSG00000155393	HEATR3	TRUE	TRUE
chr16	50066399	C	A	ENST00000299192	ENSG00000155393	HEATR3	TRUE	TRUE
chr16	50066405	C	A	ENST00000299192	ENSG00000155393	HEATR3	TRUE	TRUE
chr16	50066427	C	T	ENST00000299192	ENSG00000155393	HEATR3	TRUE	TRUE
chr16	50066430	C	T	ENST00000299192	ENSG00000155393	HEATR3
chr16	50066457	C	T	ENST00000299192	ENSG00000155393	HEATR3
chr16	50066460	C	T	ENST00000299192	ENSG00000155393	HEATR3
chr16	50066517	G	T	ENST00000299192	ENSG00000155393	HEATR3
chr16	50066538	A	T	ENST00000299192	ENSG00000155393	HEATR3
chr16	50066540	G	A	ENST00000299192	ENSG00000155393	HEATR3	TRUE	FALSE
chr16	50066540	G	C	ENST00000299192	ENSG00000155393	HEATR3	TRUE	FALSE
chr16	50066540	G	T	ENST00000299192	ENSG00000155393	HEATR3	TRUE	FALSE
chr16	50066541	T	A	ENST00000299192	ENSG00000155393	HEATR3	TRUE	FALSE
chr16	50066541	T	C	ENST00000299192	ENSG00000155393	HEATR3	TRUE	FALSE
chr16	50066541	T	G	ENST00000299192	ENSG00000155393	HEATR3	TRUE	FALSE
chr16	50068778	A	C	ENST00000299192	ENSG00000155393	HEATR3	TRUE	FALSE
chr16	50068778	A	G	ENST00000299192	ENSG00000155393	HEATR3	TRUE	FALSE
chr16	50068778	A	T	ENST00000299192	ENSG00000155393	HEATR3	TRUE	FALSE
chr16	50068779	G	A	ENST00000299192	ENSG00000155393	HEATR3	TRUE	FALSE
chr16	50068779	G	C	ENST00000299192	ENSG00000155393	HEATR3	TRUE	FALSE
chr16	50068779	G	T	ENST00000299192	ENSG00000155393	HEATR3	TRUE	FALSE
chr16	50068795	T	A	ENST00000299192	ENSG00000155393	HEATR3	TRUE	TRUE
chr16	50068796	G	T	ENST00000299192	ENSG00000155393	HEATR3	TRUE	TRUE
chr16	50068805	G	T	ENST00000299192	ENSG00000155393	HEATR3	TRUE	TRUE
chr16	50068813	T	A	ENST00000299192	ENSG00000155393	HEATR3	TRUE	TRUE
chr16	50068829	A	T	ENST00000299192	ENSG00000155393	HEATR3	TRUE	TRUE
chr16	50068862	A	T	ENST00000299192	ENSG00000155393	HEATR3	TRUE	TRUE
chr16	50068865	G	T	ENST00000299192	ENSG00000155393	HEATR3	TRUE	TRUE
chr16	50068868	G	A	ENST00000299192	ENSG00000155393	HEATR3	TRUE	FALSE
chr16	50068868	G	C	ENST00000299192	ENSG00000155393	HEATR3	TRUE	FALSE
chr16	50068868	G	T	ENST00000299192	ENSG00000155393	HEATR3	TRUE	FALSE
chr16	50068869	T	A	ENST00000299192	ENSG00000155393	HEATR3	TRUE	FALSE
chr16	50068869	T	C	ENST00000299192	ENSG00000155393	HEATR3	TRUE	FALSE
chr16	50068869	T	G	ENST00000299192	ENSG00000155393	HEATR3	TRUE	FALSE
chr16	50070176	A	C	ENST00000299192	ENSG00000155393	HEATR3	TRUE	FALSE
chr16	50070176	A	G	ENST00000299192	ENSG00000155393	HEATR3	TRUE	FALSE
chr16	50070176	A	T	ENST00000299192	ENSG00000155393	HEATR3	TRUE	FALSE
chr16	50070177	G	A	ENST00000299192	ENSG00000155393	HEATR3	TRUE	FALSE
chr16	50070177	G	C	ENST00000299192	ENSG00000155393	HEATR3	TRUE	FALSE
chr16	50070177	G	T	ENST00000299192	ENSG00000155393	HEATR3	TRUE	FALSE
chr16	50070180	T	A	ENST00000299192	ENSG00000155393	HEATR3	TRUE	TRUE
chr16	50070187	G	T	ENST00000299192	ENSG00000155393	HEATR3	TRUE	TRUE
chr16	50070197	C	A	ENST00000299192	ENSG00000155393	HEATR3	TRUE	TRUE
chr16	50070197	C	G	ENST00000299192	ENSG00000155393	HEATR3	TRUE	TRUE
chr16	50070202	G	T	ENST00000299192	ENSG00000155393	HEATR3	TRUE	TRUE
chr16	50070214	C	T	ENST00000299192	ENSG00000155393	HEATR3	TRUE	TRUE
chr16	50070217	G	T	ENST00000299192	ENSG00000155393	HEATR3	TRUE	TRUE
chr16	50070220	A	T	ENST00000299192	ENSG00000155393	HEATR3	TRUE	TRUE
chr16	50070223	A	T	ENST00000299192	ENSG00000155393	HEATR3	TRUE	TRUE
chr16	50070229	C	T	ENST00000299192	ENSG00000155393	HEATR3	TRUE	TRUE
chr16	50070235	A	T	ENST00000299192	ENSG00000155393	HEATR3	TRUE	TRUE
chr16	50070247	G	T	ENST00000299192	ENSG00000155393	HEATR3	TRUE	TRUE
chr16	50070262	G	T	ENST00000299192	ENSG00000155393	HEATR3	TRUE	TRUE
chr16	50070281	G	A	ENST00000299192	ENSG00000155393	HEATR3	TRUE	TRUE
chr16	50070282	G	A	ENST00000299192	ENSG00000155393	HEATR3	TRUE	TRUE
chr16	50070291	G	A	ENST00000299192	ENSG00000155393	HEATR3	TRUE	FALSE
chr16	50070291	G	C	ENST00000299192	ENSG00000155393	HEATR3	TRUE	FALSE
chr16	50070291	G	T	ENST00000299192	ENSG00000155393	HEATR3	TRUE	FALSE
chr16	50070292	T	A	ENST00000299192	ENSG00000155393	HEATR3	TRUE	FALSE
chr16	50070292	T	C	ENST00000299192	ENSG00000155393	HEATR3	TRUE	FALSE
chr16	50070292	T	G	ENST00000299192	ENSG00000155393	HEATR3	TRUE	FALSE
chr16	50072603	A	C	ENST00000299192	ENSG00000155393	HEATR3	FALSE	FALSE
chr16	50072603	A	G	ENST00000299192	ENSG00000155393	HEATR3	FALSE	FALSE
chr16	50072603	A	T	ENST00000299192	ENSG00000155393	HEATR3	FALSE	FALSE
chr16	50072604	G	A	ENST00000299192	ENSG00000155393	HEATR3	FALSE	FALSE
chr16	50072604	G	C	ENST00000299192	ENSG00000155393	HEATR3	FALSE	FALSE
chr16	50072604	G	T	ENST00000299192	ENSG00000155393	HEATR3	FALSE	FALSE
chr16	50072605	T	A	ENST00000299192	ENSG00000155393	HEATR3	TRUE	TRUE
chr16	50072606	G	T	ENST00000299192	ENSG00000155393	HEATR3	TRUE	TRUE
chr16	50072611	C	A	ENST00000299192	ENSG00000155393	HEATR3	TRUE	TRUE
chr16	50072618	A	T	ENST00000299192	ENSG00000155393	HEATR3	TRUE	TRUE
chr16	50072639	A	T	ENST00000299192	ENSG00000155393	HEATR3	TRUE	TRUE
chr16	50072642	G	T	ENST00000299192	ENSG00000155393	HEATR3	TRUE	TRUE
chr16	50072650	T	A	ENST00000299192	ENSG00000155393	HEATR3	TRUE	TRUE
chr16	50072652	T	A	ENST00000299192	ENSG00000155393	HEATR3	TRUE	TRUE
chr16	50072654	G	T	ENST00000299192	ENSG00000155393	HEATR3	TRUE	TRUE
chr16	50072664	T	A	ENST00000299192	ENSG00000155393	HEATR3	TRUE	TRUE
chr16	50072664	T	G	ENST00000299192	ENSG00000155393	HEATR3	TRUE	TRUE
chr16	50072666	A	T	ENST00000299192	ENSG00000155393	HEATR3	TRUE	TRUE
chr16	50072671	T	A	ENST00000299192	ENSG00000155393	HEATR3	TRUE	TRUE
chr16	50072671	T	G	ENST00000299192	ENSG00000155393	HEATR3	TRUE	TRUE
chr16	50072673	T	A	ENST00000299192	ENSG00000155393	HEATR3	TRUE	TRUE
chr16	50072673	T	G	ENST00000299192	ENSG00000155393	HEATR3	TRUE	TRUE
chr16	50072709	C	A	ENST00000299192	ENSG00000155393	HEATR3	TRUE	TRUE
chr16	50072709	C	G	ENST00000299192	ENSG00000155393	HEATR3	TRUE	TRUE
chr16	50072715	G	A	ENST00000299192	ENSG00000155393	HEATR3	FALSE	FALSE
chr16	50072715	G	C	ENST00000299192	ENSG00000155393	HEATR3	FALSE	FALSE
chr16	50072715	G	T	ENST00000299192	ENSG00000155393	HEATR3	FALSE	FALSE
chr16	50072716	T	A	ENST00000299192	ENSG00000155393	HEATR3	FALSE	FALSE
chr16	50072716	T	C	ENST00000299192	ENSG00000155393	HEATR3	FALSE	FALSE
chr16	50072716	T	G	ENST00000299192	ENSG00000155393	HEATR3	FALSE	FALSE
chr16	50075569	A	C	ENST00000299192	ENSG00000155393	HEATR3	TRUE	FALSE
chr16	50075569	A	G	ENST00000299192	ENSG00000155393	HEATR3	TRUE	FALSE
chr16	50075569	A	T	ENST00000299192	ENSG00000155393	HEATR3	TRUE	FALSE
chr16	50075570	G	A	ENST00000299192	ENSG00000155393	HEATR3	TRUE	FALSE
chr16	50075570	G	C	ENST00000299192	ENSG00000155393	HEATR3	TRUE	FALSE
chr16	50075570	G	T	ENST00000299192	ENSG00000155393	HEATR3	TRUE	FALSE
chr16	50075575	T	A	ENST00000299192	ENSG00000155393	HEATR3	TRUE	TRUE
chr16	50075575	T	G	ENST00000299192	ENSG00000155393	HEATR3	TRUE	TRUE
chr16	50075578	T	A	ENST00000299192	ENSG00000155393	HEATR3	TRUE	TRUE
chr16	50075580	T	A	ENST00000299192	ENSG00000155393	HEATR3	TRUE	TRUE
chr16	50075582	C	T	ENST00000299192	ENSG00000155393	HEATR3	TRUE	TRUE
chr16	50075594	G	T	ENST00000299192	ENSG00000155393	HEATR3	TRUE	TRUE
chr16	50075606	G	T	ENST00000299192	ENSG00000155393	HEATR3	TRUE	TRUE
chr16	50075615	A	T	ENST00000299192	ENSG00000155393	HEATR3	TRUE	TRUE
chr16	50075637	T	A	ENST00000299192	ENSG00000155393	HEATR3	TRUE	TRUE
chr16	50075648	G	T	ENST00000299192	ENSG00000155393	HEATR3	TRUE	TRUE
chr16	50075652	C	A	ENST00000299192	ENSG00000155393	HEATR3	TRUE	TRUE
chr16	50075652	C	G	ENST00000299192	ENSG00000155393	HEATR3	TRUE	TRUE
chr16	50075681	G	T	ENST00000299192	ENSG00000155393	HEATR3	TRUE	TRUE
chr16	50075694	T	A	ENST00000299192	ENSG00000155393	HEATR3	TRUE	TRUE
chr16	50075696	A	T	ENST00000299192	ENSG00000155393	HEATR3	TRUE	TRUE
chr16	50075703	T	A	ENST00000299192	ENSG00000155393	HEATR3	TRUE	TRUE
chr16	50075712	G	A	ENST00000299192	ENSG00000155393	HEATR3	TRUE	TRUE
chr16	50075712	G	C	ENST00000299192	ENSG00000155393	HEATR3	TRUE	TRUE
chr16	50075712	G	T	ENST00000299192	ENSG00000155393	HEATR3	TRUE	TRUE
chr16	50075713	T	A	ENST00000299192	ENSG00000155393	HEATR3	TRUE	TRUE
chr16	50075713	T	C	ENST00000299192	ENSG00000155393	HEATR3	TRUE	FALSE
chr16	50075713	T	G	ENST00000299192	ENSG00000155393	HEATR3	TRUE	TRUE
chr16	50078739	A	C	ENST00000299192	ENSG00000155393	HEATR3	TRUE	FALSE
chr16	50078739	A	G	ENST00000299192	ENSG00000155393	HEATR3	TRUE	FALSE
chr16	50078739	A	T	ENST00000299192	ENSG00000155393	HEATR3	TRUE	FALSE
chr16	50078740	G	A	ENST00000299192	ENSG00000155393	HEATR3	TRUE	FALSE
chr16	50078740	G	C	ENST00000299192	ENSG00000155393	HEATR3	TRUE	FALSE
chr16	50078740	G	T	ENST00000299192	ENSG00000155393	HEATR3	TRUE	FALSE
chr16	50078750	G	A	ENST00000299192	ENSG00000155393	HEATR3	TRUE	TRUE
chr16	50078751	G	A	ENST00000299192	ENSG00000155393	HEATR3	TRUE	TRUE
chr16	50078758	A	T	ENST00000299192	ENSG00000155393	HEATR3	TRUE	TRUE
chr16	50078775	C	A	ENST00000299192	ENSG00000155393	HEATR3	TRUE	TRUE
chr16	50078776	A	T	ENST00000299192	ENSG00000155393	HEATR3	TRUE	TRUE
chr16	50078782	C	T	ENST00000299192	ENSG00000155393	HEATR3	TRUE	TRUE
chr16	50078788	G	T	ENST00000299192	ENSG00000155393	HEATR3	TRUE	TRUE
chr16	50078804	T	A	ENST00000299192	ENSG00000155393	HEATR3	TRUE	TRUE
chr16	50078804	T	G	ENST00000299192	ENSG00000155393	HEATR3	TRUE	TRUE
chr16	50078809	A	T	ENST00000299192	ENSG00000155393	HEATR3	TRUE	TRUE
chr16	50078816	T	A	ENST00000299192	ENSG00000155393	HEATR3	TRUE	TRUE
chr16	50078816	T	G	ENST00000299192	ENSG00000155393	HEATR3	TRUE	TRUE
chr16	50078821	G	T	ENST00000299192	ENSG00000155393	HEATR3	TRUE	TRUE
chr16	50078828	T	A	ENST00000299192	ENSG00000155393	HEATR3	TRUE	TRUE
chr16	50078830	G	T	ENST00000299192	ENSG00000155393	HEATR3	TRUE	TRUE
chr16	50078845	G	T	ENST00000299192	ENSG00000155393	HEATR3	TRUE	TRUE
chr16	50078857	C	T	ENST00000299192	ENSG00000155393	HEATR3	TRUE	TRUE
chr16	50078863	A	T	ENST00000299192	ENSG00000155393	HEATR3	TRUE	TRUE
chr16	50078866	G	T	ENST00000299192	ENSG00000155393	HEATR3	TRUE	TRUE
chr16	50078872	G	T	ENST00000299192	ENSG00000155393	HEATR3	TRUE	TRUE
chr16	50078878	C	T	ENST00000299192	ENSG00000155393	HEATR3	TRUE	TRUE
chr16	50078885	T	A	ENST00000299192	ENSG00000155393	HEATR3	TRUE	TRUE
chr16	50078885	T	G	ENST00000299192	ENSG00000155393	HEATR3	TRUE	TRUE
chr16	50078887	A	T	ENST00000299192	ENSG00000155393	HEATR3	TRUE	TRUE
chr16	50078899	G	T	ENST00000299192	ENSG00000155393	HEATR3	TRUE	TRUE
chr16	50078905	G	T	ENST00000299192	ENSG00000155393	HEATR3	TRUE	TRUE
chr16	50078908	G	T	ENST00000299192	ENSG00000155393	HEATR3	TRUE	TRUE
chr16	50078915	T	A	ENST00000299192	ENSG00000155393	HEATR3	TRUE	TRUE
chr16	50078915	T	G	ENST00000299192	ENSG00000155393	HEATR3	TRUE	TRUE
chr16	50078917	G	T	ENST00000299192	ENSG00000155393	HEATR3	TRUE	TRUE
chr16	50078939	T	A	ENST00000299192	ENSG00000155393	HEATR3	TRUE	TRUE
chr16	50078944	G	T	ENST00000299192	ENSG00000155393	HEATR3	TRUE	TRUE
chr16	50078953	G	T	ENST00000299192	ENSG00000155393	HEATR3	TRUE	TRUE
chr16	50078959	G	T	ENST00000299192	ENSG00000155393	HEATR3	TRUE	TRUE
chr16	50078962	G	T	ENST00000299192	ENSG00000155393	HEATR3	TRUE	TRUE
chr16	50078974	A	T	ENST00000299192	ENSG00000155393	HEATR3	TRUE	TRUE
chr16	50078977	A	T	ENST00000299192	ENSG00000155393	HEATR3	TRUE	TRUE
chr16	50078980	A	T	ENST00000299192	ENSG00000155393	HEATR3	TRUE	TRUE
chr16	50078986	A	T	ENST00000299192	ENSG00000155393	HEATR3	TRUE	TRUE
chr16	50078992	A	T	ENST00000299192	ENSG00000155393	HEATR3	TRUE	TRUE
chr16	50079005	C	A	ENST00000299192	ENSG00000155393	HEATR3
chr16	50079005	C	G	ENST00000299192	ENSG00000155393	HEATR3
chr16	50079011	T	A	ENST00000299192	ENSG00000155393	HEATR3
chr16	50079011	T	G	ENST00000299192	ENSG00000155393	HEATR3
chr16	50079019	G	A	ENST00000299192	ENSG00000155393	HEATR3	TRUE	FALSE
chr16	50079019	G	C	ENST00000299192	ENSG00000155393	HEATR3	TRUE	FALSE
chr16	50079019	G	T	ENST00000299192	ENSG00000155393	HEATR3	TRUE	FALSE
chr16	50079020	T	A	ENST00000299192	ENSG00000155393	HEATR3	TRUE	FALSE
chr16	50079020	T	C	ENST00000299192	ENSG00000155393	HEATR3	TRUE	FALSE
chr16	50079020	T	G	ENST00000299192	ENSG00000155393	HEATR3	TRUE	FALSE
chr16	50083935	A	C	ENST00000299192	ENSG00000155393	HEATR3	TRUE	FALSE
chr16	50083935	A	G	ENST00000299192	ENSG00000155393	HEATR3	TRUE	FALSE
chr16	50083935	A	T	ENST00000299192	ENSG00000155393	HEATR3	TRUE	FALSE
chr16	50083936	G	A	ENST00000299192	ENSG00000155393	HEATR3	TRUE	FALSE
chr16	50083936	G	C	ENST00000299192	ENSG00000155393	HEATR3	TRUE	FALSE
chr16	50083936	G	T	ENST00000299192	ENSG00000155393	HEATR3	TRUE	FALSE
chr16	50083946	A	T	ENST00000299192	ENSG00000155393	HEATR3
chr16	50083949	G	T	ENST00000299192	ENSG00000155393	HEATR3
chr16	50083955	A	T	ENST00000299192	ENSG00000155393	HEATR3
chr16	50083958	G	T	ENST00000299192	ENSG00000155393	HEATR3
chr16	50083971	T	A	ENST00000299192	ENSG00000155393	HEATR3
chr16	50083982	C	T	ENST00000299192	ENSG00000155393	HEATR3
chr16	50083985	C	T	ENST00000299192	ENSG00000155393	HEATR3
chr16	50083997	G	T	ENST00000299192	ENSG00000155393	HEATR3
chr16	50084017	C	A	ENST00000299192	ENSG00000155393	HEATR3	TRUE	TRUE
chr16	50084020	C	A	ENST00000299192	ENSG00000155393	HEATR3	TRUE	TRUE
chr16	50084024	G	T	ENST00000299192	ENSG00000155393	HEATR3	TRUE	TRUE
chr16	50084028	G	A	ENST00000299192	ENSG00000155393	HEATR3	TRUE	FALSE
chr16	50084028	G	C	ENST00000299192	ENSG00000155393	HEATR3	TRUE	FALSE
chr16	50084028	G	T	ENST00000299192	ENSG00000155393	HEATR3	TRUE	FALSE
chr16	50084029	T	A	ENST00000299192	ENSG00000155393	HEATR3	TRUE	FALSE
chr16	50084029	T	C	ENST00000299192	ENSG00000155393	HEATR3	TRUE	FALSE
chr16	50084029	T	G	ENST00000299192	ENSG00000155393	HEATR3	TRUE	FALSE
chr16	50084132	A	C	ENST00000299192	ENSG00000155393	HEATR3	TRUE	FALSE
chr16	50084132	A	G	ENST00000299192	ENSG00000155393	HEATR3	TRUE	FALSE
chr16	50084132	A	T	ENST00000299192	ENSG00000155393	HEATR3	TRUE	FALSE
chr16	50084133	G	A	ENST00000299192	ENSG00000155393	HEATR3	TRUE	FALSE
chr16	50084133	G	C	ENST00000299192	ENSG00000155393	HEATR3	TRUE	FALSE
chr16	50084133	G	T	ENST00000299192	ENSG00000155393	HEATR3	TRUE	FALSE
chr16	50084148	G	T	ENST00000299192	ENSG00000155393	HEATR3	TRUE	TRUE
chr16	50084152	G	A	ENST00000299192	ENSG00000155393	HEATR3	TRUE	TRUE
chr16	50084153	G	A	ENST00000299192	ENSG00000155393	HEATR3	TRUE	TRUE
chr16	50084154	G	T	ENST00000299192	ENSG00000155393	HEATR3	TRUE	TRUE
chr16	50084157	G	T	ENST00000299192	ENSG00000155393	HEATR3	TRUE	TRUE
chr16	50084175	G	T	ENST00000299192	ENSG00000155393	HEATR3	TRUE	TRUE
chr16	50084193	G	T	ENST00000299192	ENSG00000155393	HEATR3	TRUE	TRUE
chr16	50084208	G	T	ENST00000299192	ENSG00000155393	HEATR3	TRUE	TRUE
chr16	50084213	C	A	ENST00000299192	ENSG00000155393	HEATR3	TRUE	TRUE
chr16	50084217	G	T	ENST00000299192	ENSG00000155393	HEATR3	TRUE	TRUE
chr16	50084220	C	T	ENST00000299192	ENSG00000155393	HEATR3	TRUE	TRUE
chr16	50084240	C	A	ENST00000299192	ENSG00000155393	HEATR3	TRUE	TRUE
chr16	50084250	G	T	ENST00000299192	ENSG00000155393	HEATR3	TRUE	TRUE
chr16	50084276	C	A	ENST00000299192	ENSG00000155393	HEATR3	TRUE	TRUE
chr16	50084276	C	G	ENST00000299192	ENSG00000155393	HEATR3	TRUE	TRUE
chr16	50084286	A	T	ENST00000299192	ENSG00000155393	HEATR3	TRUE	TRUE
chr16	50084289	A	T	ENST00000299192	ENSG00000155393	HEATR3	TRUE	TRUE
chr16	50084292	G	A	ENST00000299192	ENSG00000155393	HEATR3	TRUE	FALSE
chr16	50084292	G	C	ENST00000299192	ENSG00000155393	HEATR3	TRUE	FALSE
chr16	50084292	G	T	ENST00000299192	ENSG00000155393	HEATR3	TRUE	FALSE
chr16	50084293	T	A	ENST00000299192	ENSG00000155393	HEATR3	TRUE	FALSE
chr16	50084293	T	C	ENST00000299192	ENSG00000155393	HEATR3	TRUE	FALSE
chr16	50084293	T	G	ENST00000299192	ENSG00000155393	HEATR3	TRUE	FALSE
chr16	50084567	A	C	ENST00000299192	ENSG00000155393	HEATR3	TRUE	FALSE
chr16	50084567	A	G	ENST00000299192	ENSG00000155393	HEATR3	TRUE	FALSE
chr16	50084567	A	T	ENST00000299192	ENSG00000155393	HEATR3	TRUE	FALSE
chr16	50084568	G	A	ENST00000299192	ENSG00000155393	HEATR3	TRUE	FALSE
chr16	50084568	G	C	ENST00000299192	ENSG00000155393	HEATR3	TRUE	FALSE
chr16	50084568	G	T	ENST00000299192	ENSG00000155393	HEATR3	TRUE	FALSE
chr16	50084575	G	T	ENST00000299192	ENSG00000155393	HEATR3	TRUE	TRUE
chr16	50084578	A	T	ENST00000299192	ENSG00000155393	HEATR3	TRUE	TRUE
chr16	50084616	T	A	ENST00000299192	ENSG00000155393	HEATR3	TRUE	TRUE
chr16	50084633	G	A	ENST00000299192	ENSG00000155393	HEATR3	TRUE	TRUE
chr16	50084634	G	A	ENST00000299192	ENSG00000155393	HEATR3	TRUE	TRUE
chr16	50084635	A	T	ENST00000299192	ENSG00000155393	HEATR3	TRUE	TRUE
chr16	50084642	T	A	ENST00000299192	ENSG00000155393	HEATR3	TRUE	TRUE
chr16	50084647	A	T	ENST00000299192	ENSG00000155393	HEATR3	TRUE	TRUE
chr16	50084650	A	T	ENST00000299192	ENSG00000155393	HEATR3	TRUE	TRUE
chr16	50084652	G	A	ENST00000299192	ENSG00000155393	HEATR3	TRUE	FALSE
chr16	50084652	G	C	ENST00000299192	ENSG00000155393	HEATR3	TRUE	FALSE
chr16	50084652	G	T	ENST00000299192	ENSG00000155393	HEATR3	TRUE	FALSE
chr16	50084653	T	A	ENST00000299192	ENSG00000155393	HEATR3	TRUE	FALSE
chr16	50084653	T	C	ENST00000299192	ENSG00000155393	HEATR3	TRUE	FALSE
chr16	50084653	T	G	ENST00000299192	ENSG00000155393	HEATR3	TRUE	FALSE
chr16	50086213	A	C	ENST00000299192	ENSG00000155393	HEATR3	TRUE	FALSE
chr16	50086213	A	G	ENST00000299192	ENSG00000155393	HEATR3	TRUE	FALSE
chr16	50086213	A	T	ENST00000299192	ENSG00000155393	HEATR3	TRUE	FALSE
chr16	50086214	G	A	ENST00000299192	ENSG00000155393	HEATR3	TRUE	FALSE
chr16	50086214	G	C	ENST00000299192	ENSG00000155393	HEATR3	TRUE	FALSE
chr16	50086214	G	T	ENST00000299192	ENSG00000155393	HEATR3	TRUE	FALSE
chr16	50086228	C	T	ENST00000299192	ENSG00000155393	HEATR3	TRUE	TRUE
chr16	50086233	C	A	ENST00000299192	ENSG00000155393	HEATR3	TRUE	TRUE
chr16	50086234	A	T	ENST00000299192	ENSG00000155393	HEATR3	TRUE	TRUE
chr16	50086248	T	A	ENST00000299192	ENSG00000155393	HEATR3	TRUE	TRUE
chr16	50086252	C	T	ENST00000299192	ENSG00000155393	HEATR3	TRUE	TRUE
chr16	50086279	G	T	ENST00000299192	ENSG00000155393	HEATR3	TRUE	TRUE
chr16	50086288	G	T	ENST00000299192	ENSG00000155393	HEATR3	TRUE	TRUE
chr16	50086291	G	T	ENST00000299192	ENSG00000155393	HEATR3	TRUE	TRUE
chr16	50086306	C	T	ENST00000299192	ENSG00000155393	HEATR3	TRUE	TRUE
chr16	50086318	C	T	ENST00000299192	ENSG00000155393	HEATR3	TRUE	TRUE
chr16	50086328	C	A	ENST00000299192	ENSG00000155393	HEATR3	TRUE	TRUE
chr16	50086328	C	G	ENST00000299192	ENSG00000155393	HEATR3	TRUE	TRUE
chr16	50086330	C	T	ENST00000299192	ENSG00000155393	HEATR3	TRUE	TRUE
chr16	50086345	C	T	ENST00000299192	ENSG00000155393	HEATR3	TRUE	TRUE
chr16	50086352	G	A	ENST00000299192	ENSG00000155393	HEATR3	TRUE	FALSE
chr16	50086352	G	C	ENST00000299192	ENSG00000155393	HEATR3	TRUE	FALSE
chr16	50086352	G	T	ENST00000299192	ENSG00000155393	HEATR3	TRUE	FALSE
chr16	50086353	T	A	ENST00000299192	ENSG00000155393	HEATR3	TRUE	FALSE
chr16	50086353	T	C	ENST00000299192	ENSG00000155393	HEATR3	TRUE	FALSE
chr16	50086353	T	G	ENST00000299192	ENSG00000155393	HEATR3	TRUE	FALSE
chr16	50094703	A	C	ENST00000299192	ENSG00000155393	HEATR3	TRUE	FALSE
chr16	50094703	A	G	ENST00000299192	ENSG00000155393	HEATR3	TRUE	FALSE
chr16	50094703	A	T	ENST00000299192	ENSG00000155393	HEATR3	TRUE	FALSE
chr16	50094704	G	A	ENST00000299192	ENSG00000155393	HEATR3	TRUE	FALSE
chr16	50094704	G	C	ENST00000299192	ENSG00000155393	HEATR3	TRUE	FALSE
chr16	50094704	G	T	ENST00000299192	ENSG00000155393	HEATR3	TRUE	FALSE
chr16	50094713	A	T	ENST00000299192	ENSG00000155393	HEATR3	TRUE	TRUE
chr16	50094731	G	T	ENST00000299192	ENSG00000155393	HEATR3	TRUE	TRUE
chr16	50094750	T	A	ENST00000299192	ENSG00000155393	HEATR3	TRUE	TRUE
chr16	50094762	T	A	ENST00000299192	ENSG00000155393	HEATR3	TRUE	TRUE
chr16	50094764	C	T	ENST00000299192	ENSG00000155393	HEATR3	TRUE	TRUE
chr16	50094779	A	T	ENST00000299192	ENSG00000155393	HEATR3	TRUE	TRUE
chr16	50094791	C	T	ENST00000299192	ENSG00000155393	HEATR3	TRUE	TRUE
chr16	50094794	G	A	ENST00000299192	ENSG00000155393	HEATR3	TRUE	FALSE
chr16	50094794	G	C	ENST00000299192	ENSG00000155393	HEATR3	TRUE	FALSE
chr16	50094794	G	T	ENST00000299192	ENSG00000155393	HEATR3	TRUE	FALSE
chr16	50094795	T	A	ENST00000299192	ENSG00000155393	HEATR3	TRUE	FALSE
chr16	50094795	T	C	ENST00000299192	ENSG00000155393	HEATR3	FALSE	FALSE
chr16	50094795	T	G	ENST00000299192	ENSG00000155393	HEATR3	TRUE	FALSE
chr16	50100228	A	C	ENST00000299192	ENSG00000155393	HEATR3	TRUE	FALSE
chr16	50100228	A	G	ENST00000299192	ENSG00000155393	HEATR3	TRUE	FALSE
chr16	50100228	A	T	ENST00000299192	ENSG00000155393	HEATR3	TRUE	FALSE
chr16	50100229	G	A	ENST00000299192	ENSG00000155393	HEATR3	TRUE	FALSE
chr16	50100229	G	C	ENST00000299192	ENSG00000155393	HEATR3	TRUE	FALSE
chr16	50100229	G	T	ENST00000299192	ENSG00000155393	HEATR3	TRUE	FALSE
chr16	50100232	C	A	ENST00000299192	ENSG00000155393	HEATR3	TRUE	TRUE
chr16	50100245	C	T	ENST00000299192	ENSG00000155393	HEATR3	TRUE	TRUE
chr16	50100258	T	A	ENST00000299192	ENSG00000155393	HEATR3	TRUE	TRUE
chr16	50100258	T	G	ENST00000299192	ENSG00000155393	HEATR3	TRUE	TRUE
chr16	50100262	C	A	ENST00000299192	ENSG00000155393	HEATR3	TRUE	TRUE
chr16	50100263	A	T	ENST00000299192	ENSG00000155393	HEATR3	TRUE	TRUE
chr16	50100296	A	T	ENST00000299192	ENSG00000155393	HEATR3	TRUE	TRUE
chr16	50100318	T	A	ENST00000299192	ENSG00000155393	HEATR3	TRUE	TRUE
chr16	50100318	T	G	ENST00000299192	ENSG00000155393	HEATR3	TRUE	TRUE
chr16	50100320	G	T	ENST00000299192	ENSG00000155393	HEATR3	TRUE	TRUE
chr16	50100344	A	T	ENST00000299192	ENSG00000155393	HEATR3	TRUE	TRUE
chr16	50100347	G	T	ENST00000299192	ENSG00000155393	HEATR3	TRUE	TRUE
chr16	50100362	G	T	ENST00000299192	ENSG00000155393	HEATR3	TRUE	TRUE
chr16	50100371	A	T	ENST00000299192	ENSG00000155393	HEATR3	TRUE	TRUE
chr16	50100374	G	A	ENST00000299192	ENSG00000155393	HEATR3	TRUE	FALSE
chr16	50100374	G	C	ENST00000299192	ENSG00000155393	HEATR3	TRUE	FALSE
chr16	50100374	G	T	ENST00000299192	ENSG00000155393	HEATR3	TRUE	FALSE
chr16	50100375	T	A	ENST00000299192	ENSG00000155393	HEATR3	TRUE	FALSE
chr16	50100375	T	C	ENST00000299192	ENSG00000155393	HEATR3	TRUE	FALSE
chr16	50100375	T	G	ENST00000299192	ENSG00000155393	HEATR3	TRUE	FALSE
chr16	50102257	A	C	ENST00000299192	ENSG00000155393	HEATR3	TRUE	FALSE
chr16	50102257	A	G	ENST00000299192	ENSG00000155393	HEATR3	TRUE	FALSE
chr16	50102257	A	T	ENST00000299192	ENSG00000155393	HEATR3	TRUE	FALSE
chr16	50102258	G	A	ENST00000299192	ENSG00000155393	HEATR3	TRUE	FALSE
chr16	50102258	G	C	ENST00000299192	ENSG00000155393	HEATR3	TRUE	FALSE
chr16	50102258	G	T	ENST00000299192	ENSG00000155393	HEATR3	TRUE	FALSE
chr16	50102270	C	A	ENST00000299192	ENSG00000155393	HEATR3	TRUE	TRUE
chr16	50102280	G	T	ENST00000299192	ENSG00000155393	HEATR3	TRUE	TRUE
chr16	50102292	A	T	ENST00000299192	ENSG00000155393	HEATR3	TRUE	TRUE
chr16	50102316	G	T	ENST00000299192	ENSG00000155393	HEATR3	TRUE	TRUE
chr16	50102319	G	T	ENST00000299192	ENSG00000155393	HEATR3	TRUE	TRUE
chr16	50102326	T	A	ENST00000299192	ENSG00000155393	HEATR3	TRUE	TRUE
chr16	50102358	A	T	ENST00000299192	ENSG00000155393	HEATR3	TRUE	TRUE
chr16	50102361	G	T	ENST00000299192	ENSG00000155393	HEATR3	TRUE	TRUE
chr16	50102367	G	T	ENST00000299192	ENSG00000155393	HEATR3	TRUE	TRUE
chr16	50102370	A	T	ENST00000299192	ENSG00000155393	HEATR3	TRUE	TRUE
chr16	50102377	C	A	ENST00000299192	ENSG00000155393	HEATR3	TRUE	TRUE
chr16	50102382	C	T	ENST00000299192	ENSG00000155393	HEATR3	TRUE	TRUE
chr16	50102388	A	T	ENST00000299192	ENSG00000155393	HEATR3	FALSE	FALSE
chr16	50102392	T	A	ENST00000299192	ENSG00000155393	HEATR3	FALSE	FALSE
chr16	50102392	T	G	ENST00000299192	ENSG00000155393	HEATR3	FALSE	FALSE
chr16	50102395	T	A	ENST00000299192	ENSG00000155393	HEATR3	FALSE	FALSE
chr16	50102395	T	G	ENST00000299192	ENSG00000155393	HEATR3	FALSE	FALSE
chr16	50102406	A	T	ENST00000299192	ENSG00000155393	HEATR3	FALSE	FALSE
chr16	50102409	G	T	ENST00000299192	ENSG00000155393	HEATR3	FALSE	FALSE
chr16	50102415	C	T	ENST00000299192	ENSG00000155393	HEATR3	FALSE	FALSE
chr16	50102427	A	T	ENST00000299192	ENSG00000155393	HEATR3	FALSE	FALSE
chr16	50102433	A	T	ENST00000299192	ENSG00000155393	HEATR3	FALSE	FALSE
chr16	50102436	G	A	ENST00000299192	ENSG00000155393	HEATR3	TRUE	TRUE
chr16	50102436	G	C	ENST00000299192	ENSG00000155393	HEATR3	TRUE	TRUE
chr16	50102436	G	T	ENST00000299192	ENSG00000155393	HEATR3	TRUE	TRUE
chr16	50102437	T	A	ENST00000299192	ENSG00000155393	HEATR3	TRUE	TRUE
chr16	50102437	T	C	ENST00000299192	ENSG00000155393	HEATR3	TRUE	FALSE
chr16	50102437	T	G	ENST00000299192	ENSG00000155393	HEATR3	TRUE	TRUE
chr16	50104937	A	C	ENST00000299192	ENSG00000155393	HEATR3	TRUE	FALSE
chr16	50104937	A	G	ENST00000299192	ENSG00000155393	HEATR3	TRUE	FALSE
chr16	50104937	A	T	ENST00000299192	ENSG00000155393	HEATR3	TRUE	FALSE
chr16	50104938	G	A	ENST00000299192	ENSG00000155393	HEATR3	TRUE	FALSE
chr16	50104938	G	C	ENST00000299192	ENSG00000155393	HEATR3	TRUE	FALSE
chr16	50104938	G	T	ENST00000299192	ENSG00000155393	HEATR3	TRUE	FALSE
chr16	50104945	A	T	ENST00000299192	ENSG00000155393	HEATR3	FALSE	FALSE
chr16	50104948	G	T	ENST00000299192	ENSG00000155393	HEATR3	FALSE	FALSE
chr16	50104954	A	T	ENST00000299192	ENSG00000155393	HEATR3	FALSE	FALSE
chr16	50104965	T	A	ENST00000299192	ENSG00000155393	HEATR3	FALSE	FALSE
chr16	50104965	T	G	ENST00000299192	ENSG00000155393	HEATR3	FALSE	FALSE
chr16	50104975	C	T	ENST00000299192	ENSG00000155393	HEATR3	FALSE	FALSE
chr16	50104983	T	A	ENST00000299192	ENSG00000155393	HEATR3	FALSE	FALSE
chr16	50104999	A	T	ENST00000299192	ENSG00000155393	HEATR3	FALSE	FALSE
chr16	50105009	T	A	ENST00000299192	ENSG00000155393	HEATR3	FALSE	FALSE
chr16	50105011	C	T	ENST00000299192	ENSG00000155393	HEATR3	FALSE	FALSE
chr16	50105014	A	T	ENST00000299192	ENSG00000155393	HEATR3	FALSE	FALSE
chr16	50105028	T	A	ENST00000299192	ENSG00000155393	HEATR3	FALSE	FALSE
chr16	50105028	T	G	ENST00000299192	ENSG00000155393	HEATR3	FALSE	FALSE
chr16	50105029	C	T	ENST00000299192	ENSG00000155393	HEATR3	FALSE	FALSE
chr16	50105032	G	T	ENST00000299192	ENSG00000155393	HEATR3	FALSE	FALSE
chr16	50105041	G	T	ENST00000299192	ENSG00000155393	HEATR3	FALSE	FALSE
chr16	50105044	A	T	ENST00000299192	ENSG00000155393	HEATR3	FALSE	FALSE
chr16	50105047	A	T	ENST00000299192	ENSG00000155393	HEATR3	FALSE	FALSE
chr16	50153641	G	A	ENST00000561678	ENSG00000121274	TENT4B	FALSE	FALSE
chr16	50153642	G	A	ENST00000561678	ENSG00000121274	TENT4B	FALSE	FALSE
chr16	50153646	C	T	ENST00000561678	ENSG00000121274	TENT4B	FALSE	FALSE
chr16	50153652	G	T	ENST00000561678	ENSG00000121274	TENT4B	FALSE	FALSE
chr16	50153655	C	T	ENST00000561678	ENSG00000121274	TENT4B	FALSE	FALSE
chr16	50153661	G	T	ENST00000561678	ENSG00000121274	TENT4B	FALSE	FALSE
chr16	50153680	G	A	ENST00000561678	ENSG00000121274	TENT4B		FALSE
chr16	50153681	G	A	ENST00000561678	ENSG00000121274	TENT4B		FALSE
chr16	50153685	C	T	ENST00000561678	ENSG00000121274	TENT4B		FALSE
chr16	50153692	G	A	ENST00000561678	ENSG00000121274	TENT4B		FALSE
chr16	50153693	G	A	ENST00000561678	ENSG00000121274	TENT4B
chr16	50153694	G	T	ENST00000561678	ENSG00000121274	TENT4B
chr16	50153703	C	T	ENST00000561678	ENSG00000121274	TENT4B
chr16	50153723	C	A	ENST00000561678	ENSG00000121274	TENT4B
chr16	50153723	C	G	ENST00000561678	ENSG00000121274	TENT4B
chr16	50153738	T	A	ENST00000561678	ENSG00000121274	TENT4B
chr16	50153842	C	A	ENST00000561678	ENSG00000121274	TENT4B
chr16	50153873	T	A	ENST00000561678	ENSG00000121274	TENT4B	TRUE	TRUE
chr16	50153873	T	G	ENST00000561678	ENSG00000121274	TENT4B	TRUE	TRUE
chr16	50153883	G	T	ENST00000561678	ENSG00000121274	TENT4B	TRUE	TRUE
chr16	50153916	G	T	ENST00000561678	ENSG00000121274	TENT4B	TRUE	TRUE
chr16	50153919	C	T	ENST00000561678	ENSG00000121274	TENT4B	TRUE	TRUE
chr16	50153940	G	T	ENST00000561678	ENSG00000121274	TENT4B	TRUE	TRUE
chr16	50153970	C	T	ENST00000561678	ENSG00000121274	TENT4B	TRUE	TRUE
chr16	50153983	G	A	ENST00000561678	ENSG00000121274	TENT4B	TRUE	TRUE
chr16	50153984	G	A	ENST00000561678	ENSG00000121274	TENT4B	TRUE	TRUE
chr16	50154004	C	A	ENST00000561678	ENSG00000121274	TENT4B	TRUE	TRUE
chr16	50154013	C	A	ENST00000561678	ENSG00000121274	TENT4B	TRUE	TRUE
chr16	50154022	C	A	ENST00000561678	ENSG00000121274	TENT4B	TRUE	TRUE
chr16	50154031	C	A	ENST00000561678	ENSG00000121274	TENT4B	TRUE	TRUE
chr16	50154046	C	A	ENST00000561678	ENSG00000121274	TENT4B	TRUE	TRUE
chr16	50154079	C	A	ENST00000561678	ENSG00000121274	TENT4B	TRUE	TRUE
chr16	50154085	C	A	ENST00000561678	ENSG00000121274	TENT4B	TRUE	TRUE
chr16	50154099	A	T	ENST00000561678	ENSG00000121274	TENT4B	TRUE	TRUE
chr16	50154105	A	T	ENST00000561678	ENSG00000121274	TENT4B	TRUE	TRUE
chr16	50154117	A	T	ENST00000561678	ENSG00000121274	TENT4B	TRUE	TRUE
chr16	50154131	T	A	ENST00000561678	ENSG00000121274	TENT4B	TRUE	TRUE
chr16	50154131	T	G	ENST00000561678	ENSG00000121274	TENT4B	TRUE	TRUE
chr16	50154132	G	T	ENST00000561678	ENSG00000121274	TENT4B	TRUE	TRUE
chr16	50154143	C	A	ENST00000561678	ENSG00000121274	TENT4B	TRUE	TRUE
chr16	50154143	C	G	ENST00000561678	ENSG00000121274	TENT4B	TRUE	TRUE
chr16	50154153	C	T	ENST00000561678	ENSG00000121274	TENT4B	TRUE	TRUE
chr16	50154162	G	T	ENST00000561678	ENSG00000121274	TENT4B	TRUE	TRUE
chr16	50154186	C	T	ENST00000561678	ENSG00000121274	TENT4B	TRUE	TRUE
chr16	50154212	C	A	ENST00000561678	ENSG00000121274	TENT4B	TRUE	TRUE
chr16	50154212	C	G	ENST00000561678	ENSG00000121274	TENT4B	TRUE	TRUE
chr16	50154226	G	A	ENST00000561678	ENSG00000121274	TENT4B
chr16	50154227	G	A	ENST00000561678	ENSG00000121274	TENT4B
chr16	50154228	A	T	ENST00000561678	ENSG00000121274	TENT4B
chr16	50154242	C	A	ENST00000561678	ENSG00000121274	TENT4B
chr16	50154242	C	G	ENST00000561678	ENSG00000121274	TENT4B
chr16	50154246	C	T	ENST00000561678	ENSG00000121274	TENT4B
chr16	50154249	G	T	ENST00000561678	ENSG00000121274	TENT4B
chr16	50154260	G	A	ENST00000561678	ENSG00000121274	TENT4B	TRUE	FALSE
chr16	50154260	G	C	ENST00000561678	ENSG00000121274	TENT4B	TRUE	FALSE
chr16	50154260	G	T	ENST00000561678	ENSG00000121274	TENT4B	TRUE	FALSE
chr16	50154261	T	A	ENST00000561678	ENSG00000121274	TENT4B	TRUE	FALSE
chr16	50154261	T	C	ENST00000561678	ENSG00000121274	TENT4B	TRUE	FALSE
chr16	50154261	T	G	ENST00000561678	ENSG00000121274	TENT4B	TRUE	FALSE
chr16	50211321	A	C	ENST00000561678	ENSG00000121274	TENT4B	TRUE	FALSE
chr16	50211321	A	G	ENST00000561678	ENSG00000121274	TENT4B	TRUE	FALSE
chr16	50211321	A	T	ENST00000561678	ENSG00000121274	TENT4B	TRUE	FALSE
chr16	50211322	G	A	ENST00000561678	ENSG00000121274	TENT4B	TRUE	FALSE
chr16	50211322	G	C	ENST00000561678	ENSG00000121274	TENT4B	TRUE	FALSE
chr16	50211322	G	T	ENST00000561678	ENSG00000121274	TENT4B	TRUE	FALSE
chr16	50211330	G	T	ENST00000561678	ENSG00000121274	TENT4B	TRUE	TRUE
chr16	50211333	G	T	ENST00000561678	ENSG00000121274	TENT4B	TRUE	TRUE
chr16	50211350	T	A	ENST00000561678	ENSG00000121274	TENT4B	TRUE	TRUE
chr16	50211350	T	G	ENST00000561678	ENSG00000121274	TENT4B	TRUE	TRUE
chr16	50211351	G	T	ENST00000561678	ENSG00000121274	TENT4B	TRUE	TRUE
chr16	50211356	C	A	ENST00000561678	ENSG00000121274	TENT4B	TRUE	TRUE
chr16	50211356	C	G	ENST00000561678	ENSG00000121274	TENT4B	TRUE	TRUE
chr16	50211366	A	T	ENST00000561678	ENSG00000121274	TENT4B	TRUE	TRUE
chr16	50211372	G	T	ENST00000561678	ENSG00000121274	TENT4B	TRUE	TRUE
chr16	50211375	G	T	ENST00000561678	ENSG00000121274	TENT4B	TRUE	TRUE
chr16	50211378	G	T	ENST00000561678	ENSG00000121274	TENT4B	TRUE	TRUE
chr16	50211381	A	T	ENST00000561678	ENSG00000121274	TENT4B	TRUE	TRUE
chr16	50211393	G	T	ENST00000561678	ENSG00000121274	TENT4B	TRUE	TRUE
chr16	50211411	G	T	ENST00000561678	ENSG00000121274	TENT4B	TRUE	TRUE
chr16	50211423	A	T	ENST00000561678	ENSG00000121274	TENT4B	TRUE	TRUE
chr16	50211426	G	T	ENST00000561678	ENSG00000121274	TENT4B	TRUE	TRUE
chr16	50211433	G	A	ENST00000561678	ENSG00000121274	TENT4B	TRUE	TRUE
chr16	50211434	G	A	ENST00000561678	ENSG00000121274	TENT4B	TRUE	TRUE
chr16	50211447	G	A	ENST00000561678	ENSG00000121274	TENT4B	TRUE	FALSE
chr16	50211447	G	C	ENST00000561678	ENSG00000121274	TENT4B	TRUE	FALSE
chr16	50211447	G	T	ENST00000561678	ENSG00000121274	TENT4B	TRUE	FALSE
chr16	50211448	T	A	ENST00000561678	ENSG00000121274	TENT4B	TRUE	FALSE
chr16	50211448	T	C	ENST00000561678	ENSG00000121274	TENT4B	TRUE	FALSE
chr16	50211448	T	G	ENST00000561678	ENSG00000121274	TENT4B	TRUE	FALSE
chr16	50214219	A	C	ENST00000561678	ENSG00000121274	TENT4B	TRUE	FALSE
chr16	50214219	A	G	ENST00000561678	ENSG00000121274	TENT4B	TRUE	FALSE
chr16	50214219	A	T	ENST00000561678	ENSG00000121274	TENT4B	TRUE	FALSE
chr16	50214220	G	A	ENST00000561678	ENSG00000121274	TENT4B	TRUE	FALSE
chr16	50214220	G	C	ENST00000561678	ENSG00000121274	TENT4B	TRUE	FALSE
chr16	50214220	G	T	ENST00000561678	ENSG00000121274	TENT4B	TRUE	FALSE
chr16	50214224	C	T	ENST00000561678	ENSG00000121274	TENT4B	TRUE	TRUE
chr16	50214233	G	T	ENST00000561678	ENSG00000121274	TENT4B	TRUE	TRUE
chr16	50214242	A	T	ENST00000561678	ENSG00000121274	TENT4B	TRUE	TRUE
chr16	50214248	G	T	ENST00000561678	ENSG00000121274	TENT4B	TRUE	TRUE
chr16	50214256	T	A	ENST00000561678	ENSG00000121274	TENT4B	TRUE	TRUE
chr16	50214256	T	G	ENST00000561678	ENSG00000121274	TENT4B	TRUE	TRUE
chr16	50214258	T	A	ENST00000561678	ENSG00000121274	TENT4B	TRUE	TRUE
chr16	50214258	T	G	ENST00000561678	ENSG00000121274	TENT4B	TRUE	TRUE
chr16	50214268	G	A	ENST00000561678	ENSG00000121274	TENT4B	TRUE	FALSE
chr16	50214268	G	C	ENST00000561678	ENSG00000121274	TENT4B	TRUE	FALSE
chr16	50214268	G	T	ENST00000561678	ENSG00000121274	TENT4B	TRUE	FALSE
chr16	50214269	T	A	ENST00000561678	ENSG00000121274	TENT4B	TRUE	FALSE
chr16	50214269	T	C	ENST00000561678	ENSG00000121274	TENT4B	TRUE	FALSE
chr16	50214269	T	G	ENST00000561678	ENSG00000121274	TENT4B	TRUE	FALSE
chr16	50216073	A	C	ENST00000561678	ENSG00000121274	TENT4B	TRUE	FALSE
chr16	50216073	A	G	ENST00000561678	ENSG00000121274	TENT4B	TRUE	FALSE
chr16	50216073	A	T	ENST00000561678	ENSG00000121274	TENT4B	TRUE	FALSE
chr16	50216074	G	A	ENST00000561678	ENSG00000121274	TENT4B	TRUE	FALSE
chr16	50216074	G	C	ENST00000561678	ENSG00000121274	TENT4B	TRUE	FALSE
chr16	50216074	G	T	ENST00000561678	ENSG00000121274	TENT4B	TRUE	FALSE
chr16	50216100	A	T	ENST00000561678	ENSG00000121274	TENT4B	TRUE	TRUE
chr16	50216104	G	A	ENST00000561678	ENSG00000121274	TENT4B	TRUE	TRUE
chr16	50216105	G	A	ENST00000561678	ENSG00000121274	TENT4B	TRUE	TRUE
chr16	50216106	G	T	ENST00000561678	ENSG00000121274	TENT4B	TRUE	TRUE
chr16	50216122	G	A	ENST00000561678	ENSG00000121274	TENT4B	TRUE	TRUE
chr16	50216123	G	A	ENST00000561678	ENSG00000121274	TENT4B	TRUE	TRUE
chr16	50216130	G	T	ENST00000561678	ENSG00000121274	TENT4B	TRUE	TRUE
chr16	50216133	G	T	ENST00000561678	ENSG00000121274	TENT4B	TRUE	TRUE
chr16	50216145	A	T	ENST00000561678	ENSG00000121274	TENT4B	TRUE	TRUE
chr16	50216151	A	T	ENST00000561678	ENSG00000121274	TENT4B	TRUE	TRUE
chr16	50216163	G	T	ENST00000561678	ENSG00000121274	TENT4B	TRUE	TRUE
chr16	50216170	C	A	ENST00000561678	ENSG00000121274	TENT4B	TRUE	TRUE
chr16	50216175	A	T	ENST00000561678	ENSG00000121274	TENT4B	TRUE	TRUE
chr16	50216182	T	A	ENST00000561678	ENSG00000121274	TENT4B	TRUE	TRUE
chr16	50216182	T	G	ENST00000561678	ENSG00000121274	TENT4B	TRUE	TRUE
chr16	50216187	A	T	ENST00000561678	ENSG00000121274	TENT4B	TRUE	TRUE
chr16	50216196	G	A	ENST00000561678	ENSG00000121274	TENT4B	TRUE	FALSE
chr16	50216196	G	C	ENST00000561678	ENSG00000121274	TENT4B	TRUE	FALSE
chr16	50216196	G	T	ENST00000561678	ENSG00000121274	TENT4B	TRUE	FALSE
chr16	50216197	T	A	ENST00000561678	ENSG00000121274	TENT4B	TRUE	FALSE
chr16	50216197	T	C	ENST00000561678	ENSG00000121274	TENT4B	TRUE	FALSE
chr16	50216197	T	G	ENST00000561678	ENSG00000121274	TENT4B	TRUE	FALSE
chr16	50217554	A	C	ENST00000561678	ENSG00000121274	TENT4B	TRUE	FALSE
chr16	50217554	A	G	ENST00000561678	ENSG00000121274	TENT4B	TRUE	FALSE
chr16	50217554	A	T	ENST00000561678	ENSG00000121274	TENT4B	TRUE	FALSE
chr16	50217555	G	A	ENST00000561678	ENSG00000121274	TENT4B	TRUE	FALSE
chr16	50217555	G	C	ENST00000561678	ENSG00000121274	TENT4B	TRUE	FALSE
chr16	50217555	G	T	ENST00000561678	ENSG00000121274	TENT4B	TRUE	FALSE
chr16	50217568	A	T	ENST00000561678	ENSG00000121274	TENT4B	TRUE	TRUE
chr16	50217572	T	A	ENST00000561678	ENSG00000121274	TENT4B	TRUE	TRUE
chr16	50217572	T	G	ENST00000561678	ENSG00000121274	TENT4B	TRUE	TRUE
chr16	50217589	G	T	ENST00000561678	ENSG00000121274	TENT4B	TRUE	TRUE
chr16	50217595	A	T	ENST00000561678	ENSG00000121274	TENT4B	TRUE	TRUE
chr16	50217619	C	T	ENST00000561678	ENSG00000121274	TENT4B	TRUE	TRUE
chr16	50217631	A	T	ENST00000561678	ENSG00000121274	TENT4B	TRUE	TRUE
chr16	50217649	A	T	ENST00000561678	ENSG00000121274	TENT4B	TRUE	TRUE
chr16	50217661	A	T	ENST00000561678	ENSG00000121274	TENT4B	TRUE	TRUE
chr16	50217664	G	A	ENST00000561678	ENSG00000121274	TENT4B	TRUE	FALSE
chr16	50217664	G	C	ENST00000561678	ENSG00000121274	TENT4B	TRUE	FALSE
chr16	50217664	G	T	ENST00000561678	ENSG00000121274	TENT4B	TRUE	FALSE
chr16	50217665	T	A	ENST00000561678	ENSG00000121274	TENT4B	TRUE	FALSE
chr16	50217665	T	C	ENST00000561678	ENSG00000121274	TENT4B	TRUE	FALSE
chr16	50217665	T	G	ENST00000561678	ENSG00000121274	TENT4B	TRUE	FALSE
chr16	50222304	A	C	ENST00000561678	ENSG00000121274	TENT4B	TRUE	FALSE
chr16	50222304	A	G	ENST00000561678	ENSG00000121274	TENT4B	TRUE	FALSE
chr16	50222304	A	T	ENST00000561678	ENSG00000121274	TENT4B	TRUE	FALSE
chr16	50222305	G	A	ENST00000561678	ENSG00000121274	TENT4B	TRUE	FALSE
chr16	50222305	G	C	ENST00000561678	ENSG00000121274	TENT4B	TRUE	FALSE
chr16	50222305	G	T	ENST00000561678	ENSG00000121274	TENT4B	TRUE	FALSE
chr16	50222306	A	T	ENST00000561678	ENSG00000121274	TENT4B	TRUE	TRUE
chr16	50222311	T	A	ENST00000561678	ENSG00000121274	TENT4B	TRUE	TRUE
chr16	50222311	T	G	ENST00000561678	ENSG00000121274	TENT4B	TRUE	TRUE
chr16	50222319	T	A	ENST00000561678	ENSG00000121274	TENT4B	TRUE	TRUE
chr16	50222326	C	A	ENST00000561678	ENSG00000121274	TENT4B	TRUE	TRUE
chr16	50222326	C	G	ENST00000561678	ENSG00000121274	TENT4B	TRUE	TRUE
chr16	50222328	T	A	ENST00000561678	ENSG00000121274	TENT4B	TRUE	TRUE
chr16	50222334	T	A	ENST00000561678	ENSG00000121274	TENT4B	TRUE	TRUE
chr16	50222334	T	G	ENST00000561678	ENSG00000121274	TENT4B	TRUE	TRUE
chr16	50222340	T	A	ENST00000561678	ENSG00000121274	TENT4B	TRUE	TRUE
chr16	50222342	A	T	ENST00000561678	ENSG00000121274	TENT4B	TRUE	TRUE
chr16	50222345	C	T	ENST00000561678	ENSG00000121274	TENT4B	TRUE	TRUE
chr16	50222355	T	A	ENST00000561678	ENSG00000121274	TENT4B	TRUE	TRUE
chr16	50222357	C	T	ENST00000561678	ENSG00000121274	TENT4B	TRUE	TRUE
chr16	50222372	G	T	ENST00000561678	ENSG00000121274	TENT4B	TRUE	TRUE
chr16	50222387	G	T	ENST00000561678	ENSG00000121274	TENT4B	TRUE	TRUE
chr16	50222401	T	A	ENST00000561678	ENSG00000121274	TENT4B	TRUE	TRUE
chr16	50222401	T	G	ENST00000561678	ENSG00000121274	TENT4B	TRUE	TRUE
chr16	50222412	T	A	ENST00000561678	ENSG00000121274	TENT4B	TRUE	TRUE
chr16	50222412	T	G	ENST00000561678	ENSG00000121274	TENT4B	TRUE	TRUE
chr16	50222432	C	T	ENST00000561678	ENSG00000121274	TENT4B	TRUE	TRUE
chr16	50222435	G	A	ENST00000561678	ENSG00000121274	TENT4B	TRUE	FALSE
chr16	50222435	G	C	ENST00000561678	ENSG00000121274	TENT4B	TRUE	FALSE
chr16	50222435	G	T	ENST00000561678	ENSG00000121274	TENT4B	TRUE	FALSE
chr16	50222436	T	A	ENST00000561678	ENSG00000121274	TENT4B	TRUE	FALSE
chr16	50222436	T	C	ENST00000561678	ENSG00000121274	TENT4B	TRUE	FALSE
chr16	50222436	T	G	ENST00000561678	ENSG00000121274	TENT4B	TRUE	FALSE
chr16	50223172	A	C	ENST00000561678	ENSG00000121274	TENT4B	TRUE	FALSE
chr16	50223172	A	G	ENST00000561678	ENSG00000121274	TENT4B	TRUE	FALSE
chr16	50223172	A	T	ENST00000561678	ENSG00000121274	TENT4B	TRUE	FALSE
chr16	50223173	G	A	ENST00000561678	ENSG00000121274	TENT4B	TRUE	FALSE
chr16	50223173	G	C	ENST00000561678	ENSG00000121274	TENT4B	TRUE	FALSE
chr16	50223173	G	T	ENST00000561678	ENSG00000121274	TENT4B	TRUE	FALSE
chr16	50223175	T	A	ENST00000561678	ENSG00000121274	TENT4B	TRUE	TRUE
chr16	50223175	T	G	ENST00000561678	ENSG00000121274	TENT4B	TRUE	TRUE
chr16	50223186	G	T	ENST00000561678	ENSG00000121274	TENT4B	TRUE	TRUE
chr16	50223197	C	A	ENST00000561678	ENSG00000121274	TENT4B	TRUE	TRUE
chr16	50223215	T	A	ENST00000561678	ENSG00000121274	TENT4B	TRUE	TRUE
chr16	50223215	T	G	ENST00000561678	ENSG00000121274	TENT4B	TRUE	TRUE
chr16	50223226	T	A	ENST00000561678	ENSG00000121274	TENT4B	TRUE	TRUE
chr16	50223226	T	G	ENST00000561678	ENSG00000121274	TENT4B	TRUE	TRUE
chr16	50223231	G	T	ENST00000561678	ENSG00000121274	TENT4B	TRUE	TRUE
chr16	50223240	G	T	ENST00000561678	ENSG00000121274	TENT4B	TRUE	TRUE
chr16	50223244	T	A	ENST00000561678	ENSG00000121274	TENT4B	TRUE	TRUE
chr16	50223244	T	G	ENST00000561678	ENSG00000121274	TENT4B	TRUE	TRUE
chr16	50223248	T	A	ENST00000561678	ENSG00000121274	TENT4B	TRUE	TRUE
chr16	50223248	T	G	ENST00000561678	ENSG00000121274	TENT4B	TRUE	TRUE
chr16	50223249	G	T	ENST00000561678	ENSG00000121274	TENT4B	TRUE	TRUE
chr16	50223252	C	T	ENST00000561678	ENSG00000121274	TENT4B	TRUE	TRUE
chr16	50223266	T	A	ENST00000561678	ENSG00000121274	TENT4B	TRUE	TRUE
chr16	50223266	T	G	ENST00000561678	ENSG00000121274	TENT4B	TRUE	TRUE
chr16	50223268	T	A	ENST00000561678	ENSG00000121274	TENT4B	TRUE	TRUE
chr16	50223268	T	G	ENST00000561678	ENSG00000121274	TENT4B	TRUE	TRUE
chr16	50223270	A	T	ENST00000561678	ENSG00000121274	TENT4B	TRUE	TRUE
chr16	50223288	A	T	ENST00000561678	ENSG00000121274	TENT4B	TRUE	TRUE
chr16	50223301	C	A	ENST00000561678	ENSG00000121274	TENT4B	TRUE	TRUE
chr16	50223301	C	G	ENST00000561678	ENSG00000121274	TENT4B	TRUE	TRUE
chr16	50223305	T	A	ENST00000561678	ENSG00000121274	TENT4B	TRUE	TRUE
chr16	50223305	T	G	ENST00000561678	ENSG00000121274	TENT4B	TRUE	TRUE
chr16	50223312	A	T	ENST00000561678	ENSG00000121274	TENT4B	TRUE	TRUE
chr16	50223318	G	T	ENST00000561678	ENSG00000121274	TENT4B	TRUE	TRUE
chr16	50223324	C	T	ENST00000561678	ENSG00000121274	TENT4B	TRUE	TRUE
chr16	50223327	A	T	ENST00000561678	ENSG00000121274	TENT4B	TRUE	TRUE
chr16	50223347	C	A	ENST00000561678	ENSG00000121274	TENT4B	TRUE	TRUE
chr16	50223347	C	G	ENST00000561678	ENSG00000121274	TENT4B	TRUE	TRUE
chr16	50223355	C	A	ENST00000561678	ENSG00000121274	TENT4B	TRUE	TRUE
chr16	50223355	C	G	ENST00000561678	ENSG00000121274	TENT4B	TRUE	TRUE
chr16	50223365	T	A	ENST00000561678	ENSG00000121274	TENT4B	TRUE	TRUE
chr16	50223365	T	G	ENST00000561678	ENSG00000121274	TENT4B	TRUE	TRUE
chr16	50223369	G	T	ENST00000561678	ENSG00000121274	TENT4B	TRUE	TRUE
chr16	50223379	T	A	ENST00000561678	ENSG00000121274	TENT4B	TRUE	TRUE
chr16	50223379	T	G	ENST00000561678	ENSG00000121274	TENT4B	TRUE	TRUE
chr16	50223381	C	T	ENST00000561678	ENSG00000121274	TENT4B	TRUE	TRUE
chr16	50223388	G	A	ENST00000561678	ENSG00000121274	TENT4B	TRUE	FALSE
chr16	50223388	G	C	ENST00000561678	ENSG00000121274	TENT4B	TRUE	FALSE
chr16	50223388	G	T	ENST00000561678	ENSG00000121274	TENT4B	TRUE	FALSE
chr16	50223389	T	A	ENST00000561678	ENSG00000121274	TENT4B	TRUE	FALSE
chr16	50223389	T	C	ENST00000561678	ENSG00000121274	TENT4B	TRUE	FALSE
chr16	50223389	T	G	ENST00000561678	ENSG00000121274	TENT4B	TRUE	FALSE
chr16	50224655	A	C	ENST00000561678	ENSG00000121274	TENT4B	TRUE	FALSE
chr16	50224655	A	G	ENST00000561678	ENSG00000121274	TENT4B	TRUE	FALSE
chr16	50224655	A	T	ENST00000561678	ENSG00000121274	TENT4B	TRUE	FALSE
chr16	50224656	G	A	ENST00000561678	ENSG00000121274	TENT4B	TRUE	FALSE
chr16	50224656	G	C	ENST00000561678	ENSG00000121274	TENT4B	TRUE	FALSE
chr16	50224656	G	T	ENST00000561678	ENSG00000121274	TENT4B	TRUE	FALSE
chr16	50224668	G	T	ENST00000561678	ENSG00000121274	TENT4B	TRUE	TRUE
chr16	50224678	C	A	ENST00000561678	ENSG00000121274	TENT4B	TRUE	TRUE
chr16	50224678	C	G	ENST00000561678	ENSG00000121274	TENT4B	TRUE	TRUE
chr16	50224682	T	A	ENST00000561678	ENSG00000121274	TENT4B	TRUE	TRUE
chr16	50224682	T	G	ENST00000561678	ENSG00000121274	TENT4B	TRUE	TRUE
chr16	50224692	C	T	ENST00000561678	ENSG00000121274	TENT4B	TRUE	TRUE
chr16	50224698	A	T	ENST00000561678	ENSG00000121274	TENT4B	TRUE	TRUE
chr16	50224701	C	T	ENST00000561678	ENSG00000121274	TENT4B	TRUE	TRUE
chr16	50224715	T	A	ENST00000561678	ENSG00000121274	TENT4B	TRUE	TRUE
chr16	50224715	T	G	ENST00000561678	ENSG00000121274	TENT4B	TRUE	TRUE
chr16	50224721	C	A	ENST00000561678	ENSG00000121274	TENT4B	TRUE	TRUE
chr16	50224721	C	G	ENST00000561678	ENSG00000121274	TENT4B	TRUE	TRUE
chr16	50224729	T	A	ENST00000561678	ENSG00000121274	TENT4B	TRUE	TRUE
chr16	50224744	C	A	ENST00000561678	ENSG00000121274	TENT4B	TRUE	TRUE
chr16	50224744	C	G	ENST00000561678	ENSG00000121274	TENT4B	TRUE	TRUE
chr16	50224755	A	T	ENST00000561678	ENSG00000121274	TENT4B	TRUE	TRUE
chr16	50224760	C	A	ENST00000561678	ENSG00000121274	TENT4B	TRUE	TRUE
chr16	50224760	C	G	ENST00000561678	ENSG00000121274	TENT4B	TRUE	TRUE
chr16	50224763	T	A	ENST00000561678	ENSG00000121274	TENT4B	TRUE	TRUE
chr16	50224763	T	G	ENST00000561678	ENSG00000121274	TENT4B	TRUE	TRUE
chr16	50224773	G	T	ENST00000561678	ENSG00000121274	TENT4B	TRUE	TRUE
chr16	50224779	G	T	ENST00000561678	ENSG00000121274	TENT4B	TRUE	TRUE
chr16	50224784	G	A	ENST00000561678	ENSG00000121274	TENT4B	TRUE	FALSE
chr16	50224784	G	C	ENST00000561678	ENSG00000121274	TENT4B	TRUE	FALSE
chr16	50224784	G	T	ENST00000561678	ENSG00000121274	TENT4B	TRUE	FALSE
chr16	50224785	T	A	ENST00000561678	ENSG00000121274	TENT4B	TRUE	FALSE
chr16	50224785	T	C	ENST00000561678	ENSG00000121274	TENT4B	TRUE	FALSE
chr16	50224785	T	G	ENST00000561678	ENSG00000121274	TENT4B	TRUE	FALSE
chr16	50224889	A	C	ENST00000561678	ENSG00000121274	TENT4B	TRUE	FALSE
chr16	50224889	A	G	ENST00000561678	ENSG00000121274	TENT4B	TRUE	FALSE
chr16	50224889	A	T	ENST00000561678	ENSG00000121274	TENT4B	TRUE	FALSE
chr16	50224890	G	A	ENST00000561678	ENSG00000121274	TENT4B	TRUE	FALSE
chr16	50224890	G	C	ENST00000561678	ENSG00000121274	TENT4B	TRUE	FALSE
chr16	50224890	G	T	ENST00000561678	ENSG00000121274	TENT4B	TRUE	FALSE
chr16	50224901	A	T	ENST00000561678	ENSG00000121274	TENT4B	TRUE	TRUE
chr16	50224910	A	T	ENST00000561678	ENSG00000121274	TENT4B	TRUE	TRUE
chr16	50224922	G	T	ENST00000561678	ENSG00000121274	TENT4B	TRUE	TRUE
chr16	50224936	T	A	ENST00000561678	ENSG00000121274	TENT4B	TRUE	TRUE
chr16	50224936	T	G	ENST00000561678	ENSG00000121274	TENT4B	TRUE	TRUE
chr16	50224937	A	T	ENST00000561678	ENSG00000121274	TENT4B	TRUE	TRUE
chr16	50224944	G	A	ENST00000561678	ENSG00000121274	TENT4B	TRUE	TRUE
chr16	50224945	G	A	ENST00000561678	ENSG00000121274	TENT4B	TRUE	TRUE
chr16	50224950	C	A	ENST00000561678	ENSG00000121274	TENT4B	TRUE	TRUE
chr16	50224950	C	G	ENST00000561678	ENSG00000121274	TENT4B	TRUE	TRUE
chr16	50224952	A	T	ENST00000561678	ENSG00000121274	TENT4B	TRUE	TRUE
chr16	50224955	C	T	ENST00000561678	ENSG00000121274	TENT4B	TRUE	TRUE
chr16	50224959	G	A	ENST00000561678	ENSG00000121274	TENT4B	TRUE	TRUE
chr16	50224960	G	A	ENST00000561678	ENSG00000121274	TENT4B	TRUE	TRUE
chr16	50224965	T	A	ENST00000561678	ENSG00000121274	TENT4B	TRUE	TRUE
chr16	50224967	A	T	ENST00000561678	ENSG00000121274	TENT4B	TRUE	TRUE
chr16	50224973	A	T	ENST00000561678	ENSG00000121274	TENT4B	TRUE	TRUE
chr16	50224979	G	T	ENST00000561678	ENSG00000121274	TENT4B	TRUE	TRUE
chr16	50224986	C	A	ENST00000561678	ENSG00000121274	TENT4B	TRUE	TRUE
chr16	50224986	C	G	ENST00000561678	ENSG00000121274	TENT4B	TRUE	TRUE
chr16	50224990	C	A	ENST00000561678	ENSG00000121274	TENT4B	TRUE	TRUE
chr16	50224994	G	T	ENST00000561678	ENSG00000121274	TENT4B	TRUE	TRUE
chr16	50224995	G	A	ENST00000561678	ENSG00000121274	TENT4B	TRUE	FALSE
chr16	50224995	G	C	ENST00000561678	ENSG00000121274	TENT4B	TRUE	FALSE
chr16	50224995	G	T	ENST00000561678	ENSG00000121274	TENT4B	TRUE	FALSE
chr16	50224996	T	A	ENST00000561678	ENSG00000121274	TENT4B	TRUE	FALSE
chr16	50224996	T	C	ENST00000561678	ENSG00000121274	TENT4B	TRUE	FALSE
chr16	50224996	T	G	ENST00000561678	ENSG00000121274	TENT4B	TRUE	FALSE
chr16	50225096	A	C	ENST00000561678	ENSG00000121274	TENT4B	TRUE	FALSE
chr16	50225096	A	G	ENST00000561678	ENSG00000121274	TENT4B	TRUE	FALSE
chr16	50225096	A	T	ENST00000561678	ENSG00000121274	TENT4B	TRUE	FALSE
chr16	50225097	G	A	ENST00000561678	ENSG00000121274	TENT4B	TRUE	FALSE
chr16	50225097	G	C	ENST00000561678	ENSG00000121274	TENT4B	TRUE	FALSE
chr16	50225097	G	T	ENST00000561678	ENSG00000121274	TENT4B	TRUE	FALSE
chr16	50225113	T	A	ENST00000561678	ENSG00000121274	TENT4B	TRUE	TRUE
chr16	50225127	C	T	ENST00000561678	ENSG00000121274	TENT4B	TRUE	TRUE
chr16	50225130	C	T	ENST00000561678	ENSG00000121274	TENT4B	TRUE	TRUE
chr16	50225134	T	A	ENST00000561678	ENSG00000121274	TENT4B	TRUE	TRUE
chr16	50225134	T	G	ENST00000561678	ENSG00000121274	TENT4B	TRUE	TRUE
chr16	50225139	A	T	ENST00000561678	ENSG00000121274	TENT4B	TRUE	TRUE
chr16	50225144	T	A	ENST00000561678	ENSG00000121274	TENT4B	TRUE	TRUE
chr16	50225160	G	T	ENST00000561678	ENSG00000121274	TENT4B	TRUE	TRUE
chr16	50225163	G	T	ENST00000561678	ENSG00000121274	TENT4B	TRUE	TRUE
chr16	50225169	G	T	ENST00000561678	ENSG00000121274	TENT4B	TRUE	TRUE
chr16	50225178	G	T	ENST00000561678	ENSG00000121274	TENT4B	TRUE	TRUE
chr16	50225181	A	T	ENST00000561678	ENSG00000121274	TENT4B	TRUE	TRUE
chr16	50225186	T	A	ENST00000561678	ENSG00000121274	TENT4B	TRUE	TRUE
chr16	50225187	A	T	ENST00000561678	ENSG00000121274	TENT4B	TRUE	TRUE
chr16	50225193	A	T	ENST00000561678	ENSG00000121274	TENT4B	TRUE	TRUE
chr16	50225200	C	A	ENST00000561678	ENSG00000121274	TENT4B	TRUE	TRUE
chr16	50225202	G	T	ENST00000561678	ENSG00000121274	TENT4B	TRUE	TRUE
chr16	50225214	A	T	ENST00000561678	ENSG00000121274	TENT4B	TRUE	TRUE
chr16	50225224	C	A	ENST00000561678	ENSG00000121274	TENT4B	TRUE	TRUE
chr16	50225224	C	G	ENST00000561678	ENSG00000121274	TENT4B	TRUE	TRUE
chr16	50225233	C	A	ENST00000561678	ENSG00000121274	TENT4B	TRUE	TRUE
chr16	50225233	C	G	ENST00000561678	ENSG00000121274	TENT4B	TRUE	TRUE
chr16	50225236	C	A	ENST00000561678	ENSG00000121274	TENT4B	TRUE	TRUE
chr16	50225236	C	G	ENST00000561678	ENSG00000121274	TENT4B	TRUE	TRUE
chr16	50225248	C	A	ENST00000561678	ENSG00000121274	TENT4B	TRUE	TRUE
chr16	50225265	C	T	ENST00000561678	ENSG00000121274	TENT4B	TRUE	TRUE
chr16	50225286	G	A	ENST00000561678	ENSG00000121274	TENT4B	TRUE	FALSE
chr16	50225286	G	C	ENST00000561678	ENSG00000121274	TENT4B	TRUE	FALSE
chr16	50225286	G	T	ENST00000561678	ENSG00000121274	TENT4B	TRUE	FALSE
chr16	50225287	T	A	ENST00000561678	ENSG00000121274	TENT4B	TRUE	FALSE
chr16	50225287	T	C	ENST00000561678	ENSG00000121274	TENT4B	TRUE	FALSE
chr16	50225287	T	G	ENST00000561678	ENSG00000121274	TENT4B	TRUE	FALSE
chr16	50227837	A	C	ENST00000561678	ENSG00000121274	TENT4B	TRUE	FALSE
chr16	50227837	A	G	ENST00000561678	ENSG00000121274	TENT4B	TRUE	FALSE
chr16	50227837	A	T	ENST00000561678	ENSG00000121274	TENT4B	TRUE	FALSE
chr16	50227838	G	A	ENST00000561678	ENSG00000121274	TENT4B	TRUE	FALSE
chr16	50227838	G	C	ENST00000561678	ENSG00000121274	TENT4B	TRUE	FALSE
chr16	50227838	G	T	ENST00000561678	ENSG00000121274	TENT4B	TRUE	FALSE
chr16	50227859	C	A	ENST00000561678	ENSG00000121274	TENT4B	TRUE	TRUE
chr16	50227860	A	T	ENST00000561678	ENSG00000121274	TENT4B	TRUE	TRUE
chr16	50227869	A	T	ENST00000561678	ENSG00000121274	TENT4B	TRUE	TRUE
chr16	50227872	C	T	ENST00000561678	ENSG00000121274	TENT4B	TRUE	TRUE
chr16	50227883	C	A	ENST00000561678	ENSG00000121274	TENT4B	TRUE	TRUE
chr16	50227902	C	T	ENST00000561678	ENSG00000121274	TENT4B	TRUE	TRUE
chr16	50227912	C	A	ENST00000561678	ENSG00000121274	TENT4B	TRUE	TRUE
chr16	50227914	C	T	ENST00000561678	ENSG00000121274	TENT4B	TRUE	TRUE
chr16	50227927	T	A	ENST00000561678	ENSG00000121274	TENT4B	TRUE	TRUE
chr16	50227929	G	T	ENST00000561678	ENSG00000121274	TENT4B	TRUE	TRUE
chr16	50227938	C	T	ENST00000561678	ENSG00000121274	TENT4B	TRUE	TRUE
chr16	50227950	A	T	ENST00000561678	ENSG00000121274	TENT4B	TRUE	TRUE
chr16	50227956	C	T	ENST00000561678	ENSG00000121274	TENT4B	FALSE	FALSE
chr16	50227965	C	T	ENST00000561678	ENSG00000121274	TENT4B	FALSE	FALSE
chr16	50227995	A	T	ENST00000561678	ENSG00000121274	TENT4B	FALSE	FALSE
chr16	50228001	C	T	ENST00000561678	ENSG00000121274	TENT4B	FALSE	FALSE
chr16	50228004	G	A	ENST00000561678	ENSG00000121274	TENT4B	TRUE	FALSE
chr16	50228004	G	C	ENST00000561678	ENSG00000121274	TENT4B	TRUE	FALSE
chr16	50228004	G	T	ENST00000561678	ENSG00000121274	TENT4B	TRUE	FALSE
chr16	50228005	T	A	ENST00000561678	ENSG00000121274	TENT4B	TRUE	FALSE
chr16	50228005	T	C	ENST00000561678	ENSG00000121274	TENT4B	TRUE	FALSE
chr16	50228005	T	G	ENST00000561678	ENSG00000121274	TENT4B	TRUE	FALSE
chr16	50229150	A	C	ENST00000561678	ENSG00000121274	TENT4B	TRUE	FALSE
chr16	50229150	A	G	ENST00000561678	ENSG00000121274	TENT4B	TRUE	FALSE
chr16	50229150	A	T	ENST00000561678	ENSG00000121274	TENT4B	TRUE	FALSE
chr16	50229151	G	A	ENST00000561678	ENSG00000121274	TENT4B	TRUE	FALSE
chr16	50229151	G	C	ENST00000561678	ENSG00000121274	TENT4B	TRUE	FALSE
chr16	50229151	G	T	ENST00000561678	ENSG00000121274	TENT4B	TRUE	FALSE
chr16	50229155	G	T	ENST00000561678	ENSG00000121274	TENT4B	FALSE	FALSE
chr16	50229159	C	A	ENST00000561678	ENSG00000121274	TENT4B	FALSE	FALSE
chr16	50229159	C	G	ENST00000561678	ENSG00000121274	TENT4B	FALSE	FALSE
chr16	50229185	A	T	ENST00000561678	ENSG00000121274	TENT4B	FALSE	FALSE
chr16	50229194	C	T	ENST00000561678	ENSG00000121274	TENT4B	FALSE	FALSE
chr16	50229206	C	T	ENST00000561678	ENSG00000121274	TENT4B	FALSE	FALSE
chr16	50229225	T	A	ENST00000561678	ENSG00000121274	TENT4B	FALSE	FALSE
chr16	50229236	A	T	ENST00000561678	ENSG00000121274	TENT4B	FALSE	FALSE
chr16	50229239	C	T	ENST00000561678	ENSG00000121274	TENT4B	FALSE	FALSE
chr16	50229245	C	T	ENST00000561678	ENSG00000121274	TENT4B	FALSE	FALSE
chr16	50229251	A	T	ENST00000561678	ENSG00000121274	TENT4B	FALSE	FALSE
chr16	50229263	C	T	ENST00000561678	ENSG00000121274	TENT4B	FALSE	FALSE
chr16	50229268	T	A	ENST00000561678	ENSG00000121274	TENT4B	FALSE	FALSE
chr16	50229268	T	G	ENST00000561678	ENSG00000121274	TENT4B	FALSE	FALSE
chr16	50229271	C	A	ENST00000561678	ENSG00000121274	TENT4B	FALSE	FALSE
chr16	50229271	C	G	ENST00000561678	ENSG00000121274	TENT4B	FALSE	FALSE
chr16	50229278	A	T	ENST00000561678	ENSG00000121274	TENT4B	FALSE	FALSE
chr16	50229281	A	T	ENST00000561678	ENSG00000121274	TENT4B	FALSE	FALSE
chr16	50229287	A	T	ENST00000561678	ENSG00000121274	TENT4B	FALSE	FALSE
chr16	50229293	A	T	ENST00000561678	ENSG00000121274	TENT4B	FALSE	FALSE
chr16	50229312	C	A	ENST00000561678	ENSG00000121274	TENT4B	FALSE	FALSE
chr16	50229312	C	G	ENST00000561678	ENSG00000121274	TENT4B	FALSE	FALSE
chr16	50229322	T	A	ENST00000561678	ENSG00000121274	TENT4B	FALSE	FALSE
chr16	50229323	A	T	ENST00000561678	ENSG00000121274	TENT4B	FALSE	FALSE
chr16	50266681	G	A	ENST00000673801	ENSG00000121281	ADCY7	FALSE	FALSE
chr16	50266681	G	C	ENST00000673801	ENSG00000121281	ADCY7	FALSE	FALSE
chr16	50266681	G	T	ENST00000673801	ENSG00000121281	ADCY7	FALSE	FALSE
chr16	50266682	T	A	ENST00000673801	ENSG00000121281	ADCY7	FALSE	FALSE
chr16	50266682	T	C	ENST00000673801	ENSG00000121281	ADCY7	FALSE	FALSE
chr16	50266682	T	G	ENST00000673801	ENSG00000121281	ADCY7	FALSE	FALSE
chr16	50287910	A	C	ENST00000673801	ENSG00000121281	ADCY7	FALSE	FALSE
chr16	50287910	A	G	ENST00000673801	ENSG00000121281	ADCY7	FALSE	FALSE
chr16	50287910	A	T	ENST00000673801	ENSG00000121281	ADCY7	FALSE	FALSE
chr16	50287911	G	A	ENST00000673801	ENSG00000121281	ADCY7	FALSE	FALSE
chr16	50287911	G	C	ENST00000673801	ENSG00000121281	ADCY7	FALSE	FALSE
chr16	50287911	G	T	ENST00000673801	ENSG00000121281	ADCY7	FALSE	FALSE
chr16	50288189	A	T	ENST00000673801	ENSG00000121281	ADCY7	FALSE	FALSE
chr16	50288200	C	A	ENST00000673801	ENSG00000121281	ADCY7	FALSE	FALSE
chr16	50288200	C	G	ENST00000673801	ENSG00000121281	ADCY7	FALSE	FALSE
chr16	50288210	G	T	ENST00000673801	ENSG00000121281	ADCY7	FALSE	FALSE
chr16	50288216	G	T	ENST00000673801	ENSG00000121281	ADCY7	FALSE	FALSE
chr16	50288219	G	T	ENST00000673801	ENSG00000121281	ADCY7	FALSE	FALSE
chr16	50288231	C	T	ENST00000673801	ENSG00000121281	ADCY7	TRUE	FALSE
chr16	50288245	C	A	ENST00000673801	ENSG00000121281	ADCY7	TRUE	FALSE
chr16	50288245	C	G	ENST00000673801	ENSG00000121281	ADCY7	TRUE	FALSE
chr16	50288246	G	T	ENST00000673801	ENSG00000121281	ADCY7	TRUE	FALSE
chr16	50288249	A	T	ENST00000673801	ENSG00000121281	ADCY7	TRUE	FALSE
chr16	50288254	C	A	ENST00000673801	ENSG00000121281	ADCY7	TRUE	TRUE
chr16	50288254	C	G	ENST00000673801	ENSG00000121281	ADCY7	TRUE	TRUE
chr16	50288255	C	T	ENST00000673801	ENSG00000121281	ADCY7	TRUE	TRUE
chr16	50288267	C	T	ENST00000673801	ENSG00000121281	ADCY7	TRUE	TRUE
chr16	50288317	C	A	ENST00000673801	ENSG00000121281	ADCY7	TRUE	TRUE
chr16	50288345	C	T	ENST00000673801	ENSG00000121281	ADCY7	TRUE	TRUE
chr16	50288351	G	A	ENST00000673801	ENSG00000121281	ADCY7	TRUE	FALSE
chr16	50288351	G	C	ENST00000673801	ENSG00000121281	ADCY7	TRUE	FALSE
chr16	50288351	G	T	ENST00000673801	ENSG00000121281	ADCY7	TRUE	FALSE
chr16	50288352	T	A	ENST00000673801	ENSG00000121281	ADCY7	TRUE	FALSE
chr16	50288352	T	C	ENST00000673801	ENSG00000121281	ADCY7	TRUE	FALSE
chr16	50288352	T	G	ENST00000673801	ENSG00000121281	ADCY7	TRUE	FALSE
chr16	50290455	A	C	ENST00000673801	ENSG00000121281	ADCY7	TRUE	FALSE
chr16	50290455	A	G	ENST00000673801	ENSG00000121281	ADCY7	TRUE	FALSE
chr16	50290455	A	T	ENST00000673801	ENSG00000121281	ADCY7	TRUE	FALSE
chr16	50290456	G	A	ENST00000673801	ENSG00000121281	ADCY7	TRUE	FALSE
chr16	50290456	G	C	ENST00000673801	ENSG00000121281	ADCY7	TRUE	FALSE
chr16	50290456	G	T	ENST00000673801	ENSG00000121281	ADCY7	TRUE	FALSE
chr16	50290466	A	T	ENST00000673801	ENSG00000121281	ADCY7	TRUE	TRUE
chr16	50290472	C	T	ENST00000673801	ENSG00000121281	ADCY7	TRUE	TRUE
chr16	50290537	C	A	ENST00000673801	ENSG00000121281	ADCY7	TRUE	TRUE
chr16	50290537	C	G	ENST00000673801	ENSG00000121281	ADCY7	TRUE	TRUE
chr16	50290541	G	T	ENST00000673801	ENSG00000121281	ADCY7	TRUE	TRUE
chr16	50290546	T	A	ENST00000673801	ENSG00000121281	ADCY7	TRUE	TRUE
chr16	50290560	G	A	ENST00000673801	ENSG00000121281	ADCY7	TRUE	TRUE
chr16	50290561	G	A	ENST00000673801	ENSG00000121281	ADCY7	TRUE	TRUE
chr16	50290572	T	A	ENST00000673801	ENSG00000121281	ADCY7	TRUE	TRUE
chr16	50290587	G	A	ENST00000673801	ENSG00000121281	ADCY7	TRUE	TRUE
chr16	50290588	G	A	ENST00000673801	ENSG00000121281	ADCY7	TRUE	TRUE
chr16	50290594	C	A	ENST00000673801	ENSG00000121281	ADCY7	TRUE	TRUE
chr16	50290596	T	A	ENST00000673801	ENSG00000121281	ADCY7	TRUE	TRUE
chr16	50290612	T	A	ENST00000673801	ENSG00000121281	ADCY7	TRUE	TRUE
chr16	50290612	T	G	ENST00000673801	ENSG00000121281	ADCY7	TRUE	TRUE
chr16	50290632	G	A	ENST00000673801	ENSG00000121281	ADCY7	TRUE	TRUE
chr16	50290633	G	A	ENST00000673801	ENSG00000121281	ADCY7	TRUE	TRUE
chr16	50290637	A	T	ENST00000673801	ENSG00000121281	ADCY7	TRUE	TRUE
chr16	50290648	T	A	ENST00000673801	ENSG00000121281	ADCY7	TRUE	TRUE
chr16	50290653	G	A	ENST00000673801	ENSG00000121281	ADCY7	TRUE	TRUE
chr16	50290654	G	A	ENST00000673801	ENSG00000121281	ADCY7	TRUE	TRUE
chr16	50290655	G	T	ENST00000673801	ENSG00000121281	ADCY7	TRUE	TRUE
chr16	50290658	C	T	ENST00000673801	ENSG00000121281	ADCY7	TRUE	TRUE
chr16	50290661	G	A	ENST00000673801	ENSG00000121281	ADCY7	TRUE	FALSE
chr16	50290661	G	C	ENST00000673801	ENSG00000121281	ADCY7	TRUE	FALSE
chr16	50290661	G	T	ENST00000673801	ENSG00000121281	ADCY7	TRUE	FALSE
chr16	50290662	T	A	ENST00000673801	ENSG00000121281	ADCY7	TRUE	FALSE
chr16	50290662	T	C	ENST00000673801	ENSG00000121281	ADCY7	TRUE	FALSE
chr16	50290662	T	G	ENST00000673801	ENSG00000121281	ADCY7	TRUE	FALSE
chr16	50291734	A	C	ENST00000673801	ENSG00000121281	ADCY7	TRUE	FALSE
chr16	50291734	A	G	ENST00000673801	ENSG00000121281	ADCY7	TRUE	FALSE
chr16	50291734	A	T	ENST00000673801	ENSG00000121281	ADCY7	TRUE	FALSE
chr16	50291735	G	A	ENST00000673801	ENSG00000121281	ADCY7	TRUE	FALSE
chr16	50291735	G	C	ENST00000673801	ENSG00000121281	ADCY7	TRUE	FALSE
chr16	50291735	G	T	ENST00000673801	ENSG00000121281	ADCY7	TRUE	FALSE
chr16	50291771	C	A	ENST00000673801	ENSG00000121281	ADCY7	TRUE	TRUE
chr16	50291771	C	G	ENST00000673801	ENSG00000121281	ADCY7	TRUE	TRUE
chr16	50291854	T	A	ENST00000673801	ENSG00000121281	ADCY7	TRUE	TRUE
chr16	50291859	G	T	ENST00000673801	ENSG00000121281	ADCY7	TRUE	TRUE
chr16	50291895	C	T	ENST00000673801	ENSG00000121281	ADCY7	TRUE	TRUE
chr16	50291898	G	A	ENST00000673801	ENSG00000121281	ADCY7	TRUE	FALSE
chr16	50291898	G	C	ENST00000673801	ENSG00000121281	ADCY7	TRUE	FALSE
chr16	50291898	G	T	ENST00000673801	ENSG00000121281	ADCY7	TRUE	FALSE
chr16	50291899	T	A	ENST00000673801	ENSG00000121281	ADCY7	TRUE	FALSE
chr16	50291899	T	C	ENST00000673801	ENSG00000121281	ADCY7	TRUE	FALSE
chr16	50291899	T	G	ENST00000673801	ENSG00000121281	ADCY7	TRUE	FALSE
chr16	50292674	A	C	ENST00000673801	ENSG00000121281	ADCY7	TRUE	FALSE
chr16	50292674	A	G	ENST00000673801	ENSG00000121281	ADCY7	TRUE	FALSE
chr16	50292674	A	T	ENST00000673801	ENSG00000121281	ADCY7	TRUE	FALSE
chr16	50292675	G	A	ENST00000673801	ENSG00000121281	ADCY7	TRUE	FALSE
chr16	50292675	G	C	ENST00000673801	ENSG00000121281	ADCY7	TRUE	FALSE
chr16	50292675	G	T	ENST00000673801	ENSG00000121281	ADCY7	TRUE	FALSE
chr16	50292705	T	A	ENST00000673801	ENSG00000121281	ADCY7	TRUE	TRUE
chr16	50292730	A	T	ENST00000673801	ENSG00000121281	ADCY7	TRUE	TRUE
chr16	50292736	C	T	ENST00000673801	ENSG00000121281	ADCY7	TRUE	TRUE
chr16	50292742	C	T	ENST00000673801	ENSG00000121281	ADCY7	TRUE	TRUE
chr16	50292771	C	A	ENST00000673801	ENSG00000121281	ADCY7	TRUE	TRUE
chr16	50292771	C	G	ENST00000673801	ENSG00000121281	ADCY7	TRUE	TRUE
chr16	50292778	A	T	ENST00000673801	ENSG00000121281	ADCY7	TRUE	TRUE
chr16	50292783	C	A	ENST00000673801	ENSG00000121281	ADCY7	TRUE	TRUE
chr16	50292787	C	T	ENST00000673801	ENSG00000121281	ADCY7	TRUE	TRUE
chr16	50292799	A	T	ENST00000673801	ENSG00000121281	ADCY7	TRUE	TRUE
chr16	50292811	G	T	ENST00000673801	ENSG00000121281	ADCY7	TRUE	TRUE
chr16	50292814	A	T	ENST00000673801	ENSG00000121281	ADCY7	TRUE	TRUE
chr16	50292820	C	T	ENST00000673801	ENSG00000121281	ADCY7	TRUE	TRUE
chr16	50292823	C	T	ENST00000673801	ENSG00000121281	ADCY7	TRUE	TRUE
chr16	50292826	G	A	ENST00000673801	ENSG00000121281	ADCY7	TRUE	FALSE
chr16	50292826	G	C	ENST00000673801	ENSG00000121281	ADCY7	TRUE	FALSE
chr16	50292826	G	T	ENST00000673801	ENSG00000121281	ADCY7	TRUE	FALSE
chr16	50292827	T	A	ENST00000673801	ENSG00000121281	ADCY7	TRUE	FALSE
chr16	50292827	T	C	ENST00000673801	ENSG00000121281	ADCY7	TRUE	FALSE
chr16	50292827	T	G	ENST00000673801	ENSG00000121281	ADCY7	TRUE	FALSE
chr16	50293352	A	C	ENST00000673801	ENSG00000121281	ADCY7	TRUE	FALSE
chr16	50293352	A	G	ENST00000673801	ENSG00000121281	ADCY7	TRUE	FALSE
chr16	50293352	A	T	ENST00000673801	ENSG00000121281	ADCY7	TRUE	FALSE
chr16	50293353	G	A	ENST00000673801	ENSG00000121281	ADCY7	TRUE	FALSE
chr16	50293353	G	C	ENST00000673801	ENSG00000121281	ADCY7	TRUE	FALSE
chr16	50293353	G	T	ENST00000673801	ENSG00000121281	ADCY7	TRUE	FALSE
chr16	50293354	G	T	ENST00000673801	ENSG00000121281	ADCY7	TRUE	TRUE
chr16	50293370	C	A	ENST00000673801	ENSG00000121281	ADCY7	TRUE	TRUE
chr16	50293370	C	G	ENST00000673801	ENSG00000121281	ADCY7	TRUE	TRUE
chr16	50293402	A	T	ENST00000673801	ENSG00000121281	ADCY7	TRUE	TRUE
chr16	50293417	G	T	ENST00000673801	ENSG00000121281	ADCY7	TRUE	TRUE
chr16	50293426	A	T	ENST00000673801	ENSG00000121281	ADCY7	TRUE	TRUE
chr16	50293429	G	T	ENST00000673801	ENSG00000121281	ADCY7	TRUE	TRUE
chr16	50293449	C	A	ENST00000673801	ENSG00000121281	ADCY7	TRUE	TRUE
chr16	50293479	C	A	ENST00000673801	ENSG00000121281	ADCY7	TRUE	TRUE
chr16	50293479	C	G	ENST00000673801	ENSG00000121281	ADCY7	TRUE	TRUE
chr16	50293483	A	T	ENST00000673801	ENSG00000121281	ADCY7	TRUE	TRUE
chr16	50293492	C	T	ENST00000673801	ENSG00000121281	ADCY7	TRUE	TRUE
chr16	50293503	G	A	ENST00000673801	ENSG00000121281	ADCY7	TRUE	FALSE
chr16	50293503	G	C	ENST00000673801	ENSG00000121281	ADCY7	TRUE	FALSE
chr16	50293503	G	T	ENST00000673801	ENSG00000121281	ADCY7	TRUE	FALSE
chr16	50293504	T	A	ENST00000673801	ENSG00000121281	ADCY7	TRUE	FALSE
chr16	50293504	T	C	ENST00000673801	ENSG00000121281	ADCY7	TRUE	FALSE
chr16	50293504	T	G	ENST00000673801	ENSG00000121281	ADCY7	TRUE	FALSE
chr16	50294638	A	C	ENST00000673801	ENSG00000121281	ADCY7	TRUE	FALSE
chr16	50294638	A	G	ENST00000673801	ENSG00000121281	ADCY7	TRUE	FALSE
chr16	50294638	A	T	ENST00000673801	ENSG00000121281	ADCY7	TRUE	FALSE
chr16	50294639	G	A	ENST00000673801	ENSG00000121281	ADCY7	TRUE	FALSE
chr16	50294639	G	C	ENST00000673801	ENSG00000121281	ADCY7	TRUE	FALSE
chr16	50294639	G	T	ENST00000673801	ENSG00000121281	ADCY7	TRUE	FALSE
chr16	50294649	T	A	ENST00000673801	ENSG00000121281	ADCY7
chr16	50294649	T	G	ENST00000673801	ENSG00000121281	ADCY7
chr16	50294671	C	T	ENST00000673801	ENSG00000121281	ADCY7
chr16	50294688	T	A	ENST00000673801	ENSG00000121281	ADCY7
chr16	50294695	A	T	ENST00000673801	ENSG00000121281	ADCY7
chr16	50294698	G	T	ENST00000673801	ENSG00000121281	ADCY7
chr16	50294719	G	T	ENST00000673801	ENSG00000121281	ADCY7	TRUE	TRUE
chr16	50294731	A	T	ENST00000673801	ENSG00000121281	ADCY7	TRUE	TRUE
chr16	50294740	C	T	ENST00000673801	ENSG00000121281	ADCY7	TRUE	TRUE
chr16	50294749	A	T	ENST00000673801	ENSG00000121281	ADCY7	TRUE	TRUE
chr16	50294752	G	A	ENST00000673801	ENSG00000121281	ADCY7	TRUE	FALSE
chr16	50294752	G	C	ENST00000673801	ENSG00000121281	ADCY7	TRUE	FALSE
chr16	50294752	G	T	ENST00000673801	ENSG00000121281	ADCY7	TRUE	FALSE
chr16	50294753	T	A	ENST00000673801	ENSG00000121281	ADCY7	TRUE	FALSE
chr16	50294753	T	C	ENST00000673801	ENSG00000121281	ADCY7	FALSE	FALSE
chr16	50294753	T	G	ENST00000673801	ENSG00000121281	ADCY7	TRUE	FALSE
chr16	50298902	A	C	ENST00000673801	ENSG00000121281	ADCY7	TRUE	FALSE
chr16	50298902	A	G	ENST00000673801	ENSG00000121281	ADCY7	TRUE	FALSE
chr16	50298902	A	T	ENST00000673801	ENSG00000121281	ADCY7	TRUE	FALSE
chr16	50298903	G	A	ENST00000673801	ENSG00000121281	ADCY7	TRUE	FALSE
chr16	50298903	G	C	ENST00000673801	ENSG00000121281	ADCY7	TRUE	FALSE
chr16	50298903	G	T	ENST00000673801	ENSG00000121281	ADCY7	TRUE	FALSE
chr16	50298910	G	T	ENST00000673801	ENSG00000121281	ADCY7	TRUE	TRUE
chr16	50298915	C	A	ENST00000673801	ENSG00000121281	ADCY7	TRUE	TRUE
chr16	50298919	C	T	ENST00000673801	ENSG00000121281	ADCY7	TRUE	TRUE
chr16	50298925	A	T	ENST00000673801	ENSG00000121281	ADCY7	TRUE	TRUE
chr16	50298942	C	A	ENST00000673801	ENSG00000121281	ADCY7	TRUE	TRUE
chr16	50298945	C	A	ENST00000673801	ENSG00000121281	ADCY7	TRUE	TRUE
chr16	50298945	C	G	ENST00000673801	ENSG00000121281	ADCY7	TRUE	TRUE
chr16	50298948	C	A	ENST00000673801	ENSG00000121281	ADCY7	TRUE	TRUE
chr16	50298948	C	G	ENST00000673801	ENSG00000121281	ADCY7	TRUE	TRUE
chr16	50298951	T	A	ENST00000673801	ENSG00000121281	ADCY7	TRUE	TRUE
chr16	50298956	C	A	ENST00000673801	ENSG00000121281	ADCY7	TRUE	TRUE
chr16	50298971	C	A	ENST00000673801	ENSG00000121281	ADCY7	TRUE	TRUE
chr16	50298996	C	A	ENST00000673801	ENSG00000121281	ADCY7	TRUE	TRUE
chr16	50299000	A	T	ENST00000673801	ENSG00000121281	ADCY7	TRUE	TRUE
chr16	50299020	C	A	ENST00000673801	ENSG00000121281	ADCY7	TRUE	TRUE
chr16	50299021	C	T	ENST00000673801	ENSG00000121281	ADCY7	TRUE	TRUE
chr16	50299030	A	T	ENST00000673801	ENSG00000121281	ADCY7	TRUE	TRUE
chr16	50299032	G	A	ENST00000673801	ENSG00000121281	ADCY7	TRUE	FALSE
chr16	50299032	G	C	ENST00000673801	ENSG00000121281	ADCY7	TRUE	FALSE
chr16	50299032	G	T	ENST00000673801	ENSG00000121281	ADCY7	TRUE	FALSE
chr16	50299033	T	A	ENST00000673801	ENSG00000121281	ADCY7	TRUE	FALSE
chr16	50299033	T	C	ENST00000673801	ENSG00000121281	ADCY7	TRUE	FALSE
chr16	50299033	T	G	ENST00000673801	ENSG00000121281	ADCY7	TRUE	FALSE
chr16	50300713	A	C	ENST00000673801	ENSG00000121281	ADCY7	TRUE	FALSE
chr16	50300713	A	G	ENST00000673801	ENSG00000121281	ADCY7	TRUE	FALSE
chr16	50300713	A	T	ENST00000673801	ENSG00000121281	ADCY7	TRUE	FALSE
chr16	50300714	G	A	ENST00000673801	ENSG00000121281	ADCY7	TRUE	FALSE
chr16	50300714	G	C	ENST00000673801	ENSG00000121281	ADCY7	TRUE	FALSE
chr16	50300714	G	T	ENST00000673801	ENSG00000121281	ADCY7	TRUE	FALSE
chr16	50300716	C	T	ENST00000673801	ENSG00000121281	ADCY7	TRUE	TRUE
chr16	50300725	G	T	ENST00000673801	ENSG00000121281	ADCY7	TRUE	TRUE
chr16	50300768	C	A	ENST00000673801	ENSG00000121281	ADCY7	TRUE	TRUE
chr16	50300784	C	A	ENST00000673801	ENSG00000121281	ADCY7	TRUE	TRUE
chr16	50300803	A	T	ENST00000673801	ENSG00000121281	ADCY7	TRUE	TRUE
chr16	50300807	G	A	ENST00000673801	ENSG00000121281	ADCY7	TRUE	TRUE
chr16	50300808	G	A	ENST00000673801	ENSG00000121281	ADCY7	TRUE	TRUE
chr16	50300809	C	T	ENST00000673801	ENSG00000121281	ADCY7	TRUE	TRUE
chr16	50300814	T	A	ENST00000673801	ENSG00000121281	ADCY7	TRUE	TRUE
chr16	50300814	T	G	ENST00000673801	ENSG00000121281	ADCY7	TRUE	TRUE
chr16	50300822	G	A	ENST00000673801	ENSG00000121281	ADCY7	TRUE	TRUE
chr16	50300823	G	A	ENST00000673801	ENSG00000121281	ADCY7	TRUE	TRUE
chr16	50300854	G	T	ENST00000673801	ENSG00000121281	ADCY7	TRUE	TRUE
chr16	50300863	G	T	ENST00000673801	ENSG00000121281	ADCY7	TRUE	TRUE
chr16	50300874	G	A	ENST00000673801	ENSG00000121281	ADCY7	TRUE	FALSE
chr16	50300874	G	C	ENST00000673801	ENSG00000121281	ADCY7	TRUE	FALSE
chr16	50300874	G	T	ENST00000673801	ENSG00000121281	ADCY7	TRUE	FALSE
chr16	50300875	T	A	ENST00000673801	ENSG00000121281	ADCY7	TRUE	FALSE
chr16	50300875	T	C	ENST00000673801	ENSG00000121281	ADCY7	TRUE	FALSE
chr16	50300875	T	G	ENST00000673801	ENSG00000121281	ADCY7	TRUE	FALSE
chr16	50301080	A	C	ENST00000673801	ENSG00000121281	ADCY7	TRUE	FALSE
chr16	50301080	A	G	ENST00000673801	ENSG00000121281	ADCY7	TRUE	FALSE
chr16	50301080	A	T	ENST00000673801	ENSG00000121281	ADCY7	TRUE	FALSE
chr16	50301081	G	A	ENST00000673801	ENSG00000121281	ADCY7	TRUE	FALSE
chr16	50301081	G	C	ENST00000673801	ENSG00000121281	ADCY7	TRUE	FALSE
chr16	50301081	G	T	ENST00000673801	ENSG00000121281	ADCY7	TRUE	FALSE
chr16	50301098	G	T	ENST00000673801	ENSG00000121281	ADCY7	TRUE	TRUE
chr16	50301110	A	T	ENST00000673801	ENSG00000121281	ADCY7	TRUE	TRUE
chr16	50301122	A	T	ENST00000673801	ENSG00000121281	ADCY7	TRUE	TRUE
chr16	50301130	C	A	ENST00000673801	ENSG00000121281	ADCY7	TRUE	TRUE
chr16	50301130	C	G	ENST00000673801	ENSG00000121281	ADCY7	TRUE	TRUE
chr16	50301131	G	T	ENST00000673801	ENSG00000121281	ADCY7	TRUE	TRUE
chr16	50301137	G	T	ENST00000673801	ENSG00000121281	ADCY7	TRUE	TRUE
chr16	50301152	C	T	ENST00000673801	ENSG00000121281	ADCY7	TRUE	TRUE
chr16	50301155	C	T	ENST00000673801	ENSG00000121281	ADCY7	TRUE	TRUE
chr16	50301169	C	A	ENST00000673801	ENSG00000121281	ADCY7	TRUE	TRUE
chr16	50301169	C	G	ENST00000673801	ENSG00000121281	ADCY7	TRUE	TRUE
chr16	50301173	A	T	ENST00000673801	ENSG00000121281	ADCY7	TRUE	TRUE
chr16	50301176	G	T	ENST00000673801	ENSG00000121281	ADCY7	TRUE	TRUE
chr16	50301196	C	A	ENST00000673801	ENSG00000121281	ADCY7	TRUE	TRUE
chr16	50301196	C	G	ENST00000673801	ENSG00000121281	ADCY7	TRUE	TRUE
chr16	50301215	G	A	ENST00000673801	ENSG00000121281	ADCY7	TRUE	FALSE
chr16	50301215	G	C	ENST00000673801	ENSG00000121281	ADCY7	TRUE	FALSE
chr16	50301215	G	T	ENST00000673801	ENSG00000121281	ADCY7	TRUE	FALSE
chr16	50301216	T	A	ENST00000673801	ENSG00000121281	ADCY7	TRUE	FALSE
chr16	50301216	T	C	ENST00000673801	ENSG00000121281	ADCY7	TRUE	FALSE
chr16	50301216	T	G	ENST00000673801	ENSG00000121281	ADCY7	TRUE	FALSE
chr16	50304358	A	C	ENST00000673801	ENSG00000121281	ADCY7	TRUE	FALSE
chr16	50304358	A	G	ENST00000673801	ENSG00000121281	ADCY7	TRUE	FALSE
chr16	50304358	A	T	ENST00000673801	ENSG00000121281	ADCY7	TRUE	FALSE
chr16	50304359	G	A	ENST00000673801	ENSG00000121281	ADCY7	TRUE	FALSE
chr16	50304359	G	C	ENST00000673801	ENSG00000121281	ADCY7	TRUE	FALSE
chr16	50304359	G	T	ENST00000673801	ENSG00000121281	ADCY7	TRUE	FALSE
chr16	50304363	C	T	ENST00000673801	ENSG00000121281	ADCY7	TRUE	TRUE
chr16	50304366	C	T	ENST00000673801	ENSG00000121281	ADCY7	TRUE	TRUE
chr16	50304384	C	T	ENST00000673801	ENSG00000121281	ADCY7	TRUE	TRUE
chr16	50304402	A	T	ENST00000673801	ENSG00000121281	ADCY7	TRUE	TRUE
chr16	50304420	A	T	ENST00000673801	ENSG00000121281	ADCY7	TRUE	TRUE
chr16	50304433	C	A	ENST00000673801	ENSG00000121281	ADCY7	TRUE	TRUE
chr16	50304433	C	G	ENST00000673801	ENSG00000121281	ADCY7	TRUE	TRUE
chr16	50304452	C	A	ENST00000673801	ENSG00000121281	ADCY7	TRUE	TRUE
chr16	50304452	C	G	ENST00000673801	ENSG00000121281	ADCY7	TRUE	TRUE
chr16	50304456	G	T	ENST00000673801	ENSG00000121281	ADCY7	TRUE	TRUE
chr16	50304463	G	A	ENST00000673801	ENSG00000121281	ADCY7	TRUE	TRUE
chr16	50304464	G	A	ENST00000673801	ENSG00000121281	ADCY7	TRUE	TRUE
chr16	50304501	G	T	ENST00000673801	ENSG00000121281	ADCY7	TRUE	TRUE
chr16	50304519	G	T	ENST00000673801	ENSG00000121281	ADCY7	TRUE	TRUE
chr16	50304549	A	T	ENST00000673801	ENSG00000121281	ADCY7	TRUE	TRUE
chr16	50304552	G	A	ENST00000673801	ENSG00000121281	ADCY7	TRUE	FALSE
chr16	50304552	G	C	ENST00000673801	ENSG00000121281	ADCY7	TRUE	FALSE
chr16	50304552	G	T	ENST00000673801	ENSG00000121281	ADCY7	TRUE	FALSE
chr16	50304553	T	A	ENST00000673801	ENSG00000121281	ADCY7	TRUE	FALSE
chr16	50304553	T	C	ENST00000673801	ENSG00000121281	ADCY7	TRUE	FALSE
chr16	50304553	T	G	ENST00000673801	ENSG00000121281	ADCY7	TRUE	FALSE
chr16	50304923	A	C	ENST00000673801	ENSG00000121281	ADCY7	TRUE	FALSE
chr16	50304923	A	G	ENST00000673801	ENSG00000121281	ADCY7	TRUE	FALSE
chr16	50304923	A	T	ENST00000673801	ENSG00000121281	ADCY7	TRUE	FALSE
chr16	50304924	G	A	ENST00000673801	ENSG00000121281	ADCY7	TRUE	FALSE
chr16	50304924	G	C	ENST00000673801	ENSG00000121281	ADCY7	TRUE	FALSE
chr16	50304924	G	T	ENST00000673801	ENSG00000121281	ADCY7	TRUE	FALSE
chr16	50304934	C	T	ENST00000673801	ENSG00000121281	ADCY7	TRUE	TRUE
chr16	50304958	A	T	ENST00000673801	ENSG00000121281	ADCY7	TRUE	TRUE
chr16	50304960	G	A	ENST00000673801	ENSG00000121281	ADCY7	TRUE	FALSE
chr16	50304960	G	C	ENST00000673801	ENSG00000121281	ADCY7	TRUE	FALSE
chr16	50304960	G	T	ENST00000673801	ENSG00000121281	ADCY7	TRUE	FALSE
chr16	50304961	T	A	ENST00000673801	ENSG00000121281	ADCY7	TRUE	FALSE
chr16	50304961	T	C	ENST00000673801	ENSG00000121281	ADCY7	TRUE	FALSE
chr16	50304961	T	G	ENST00000673801	ENSG00000121281	ADCY7	TRUE	FALSE
chr16	50305501	A	C	ENST00000673801	ENSG00000121281	ADCY7	TRUE	FALSE
chr16	50305501	A	G	ENST00000673801	ENSG00000121281	ADCY7	TRUE	FALSE
chr16	50305501	A	T	ENST00000673801	ENSG00000121281	ADCY7	TRUE	FALSE
chr16	50305502	G	A	ENST00000673801	ENSG00000121281	ADCY7	TRUE	FALSE
chr16	50305502	G	C	ENST00000673801	ENSG00000121281	ADCY7	TRUE	FALSE
chr16	50305502	G	T	ENST00000673801	ENSG00000121281	ADCY7	TRUE	FALSE
chr16	50305516	A	T	ENST00000673801	ENSG00000121281	ADCY7	TRUE	TRUE
chr16	50305526	C	A	ENST00000673801	ENSG00000121281	ADCY7	TRUE	TRUE
chr16	50305528	G	T	ENST00000673801	ENSG00000121281	ADCY7	TRUE	TRUE
chr16	50305538	C	A	ENST00000673801	ENSG00000121281	ADCY7	TRUE	TRUE
chr16	50305542	C	A	ENST00000673801	ENSG00000121281	ADCY7	TRUE	TRUE
chr16	50305542	C	G	ENST00000673801	ENSG00000121281	ADCY7	TRUE	TRUE
chr16	50305549	G	T	ENST00000673801	ENSG00000121281	ADCY7	TRUE	TRUE
chr16	50305559	C	A	ENST00000673801	ENSG00000121281	ADCY7	TRUE	TRUE
chr16	50305559	C	G	ENST00000673801	ENSG00000121281	ADCY7	TRUE	TRUE
chr16	50305567	G	T	ENST00000673801	ENSG00000121281	ADCY7	TRUE	TRUE
chr16	50305587	G	A	ENST00000673801	ENSG00000121281	ADCY7	TRUE	FALSE
chr16	50305587	G	C	ENST00000673801	ENSG00000121281	ADCY7	TRUE	FALSE
chr16	50305587	G	T	ENST00000673801	ENSG00000121281	ADCY7	TRUE	FALSE
chr16	50305588	T	A	ENST00000673801	ENSG00000121281	ADCY7	TRUE	FALSE
chr16	50305588	T	C	ENST00000673801	ENSG00000121281	ADCY7	TRUE	FALSE
chr16	50305588	T	G	ENST00000673801	ENSG00000121281	ADCY7	TRUE	FALSE
chr16	50305775	A	C	ENST00000673801	ENSG00000121281	ADCY7	TRUE	FALSE
chr16	50305775	A	G	ENST00000673801	ENSG00000121281	ADCY7	TRUE	FALSE
chr16	50305775	A	T	ENST00000673801	ENSG00000121281	ADCY7	TRUE	FALSE
chr16	50305776	G	A	ENST00000673801	ENSG00000121281	ADCY7	TRUE	FALSE
chr16	50305776	G	C	ENST00000673801	ENSG00000121281	ADCY7	TRUE	FALSE
chr16	50305776	G	T	ENST00000673801	ENSG00000121281	ADCY7	TRUE	FALSE
chr16	50305783	C	A	ENST00000673801	ENSG00000121281	ADCY7	TRUE	TRUE
chr16	50305786	C	A	ENST00000673801	ENSG00000121281	ADCY7	TRUE	TRUE
chr16	50305790	A	T	ENST00000673801	ENSG00000121281	ADCY7	TRUE	TRUE
chr16	50305807	C	A	ENST00000673801	ENSG00000121281	ADCY7	TRUE	TRUE
chr16	50305807	C	G	ENST00000673801	ENSG00000121281	ADCY7	TRUE	TRUE
chr16	50305829	G	T	ENST00000673801	ENSG00000121281	ADCY7	TRUE	TRUE
chr16	50305832	A	T	ENST00000673801	ENSG00000121281	ADCY7	TRUE	TRUE
chr16	50305841	G	T	ENST00000673801	ENSG00000121281	ADCY7	TRUE	TRUE
chr16	50305847	G	T	ENST00000673801	ENSG00000121281	ADCY7	TRUE	TRUE
chr16	50305850	G	A	ENST00000673801	ENSG00000121281	ADCY7	TRUE	FALSE
chr16	50305850	G	C	ENST00000673801	ENSG00000121281	ADCY7	TRUE	FALSE
chr16	50305850	G	T	ENST00000673801	ENSG00000121281	ADCY7	TRUE	FALSE
chr16	50305851	T	A	ENST00000673801	ENSG00000121281	ADCY7	TRUE	FALSE
chr16	50305851	T	C	ENST00000673801	ENSG00000121281	ADCY7	TRUE	FALSE
chr16	50305851	T	G	ENST00000673801	ENSG00000121281	ADCY7	TRUE	FALSE
chr16	50307048	A	C	ENST00000673801	ENSG00000121281	ADCY7	TRUE	FALSE
chr16	50307048	A	G	ENST00000673801	ENSG00000121281	ADCY7	TRUE	FALSE
chr16	50307048	A	T	ENST00000673801	ENSG00000121281	ADCY7	TRUE	FALSE
chr16	50307049	G	A	ENST00000673801	ENSG00000121281	ADCY7	TRUE	FALSE
chr16	50307049	G	C	ENST00000673801	ENSG00000121281	ADCY7	TRUE	FALSE
chr16	50307049	G	T	ENST00000673801	ENSG00000121281	ADCY7	TRUE	FALSE
chr16	50307052	C	A	ENST00000673801	ENSG00000121281	ADCY7	TRUE	TRUE
chr16	50307052	C	G	ENST00000673801	ENSG00000121281	ADCY7	TRUE	TRUE
chr16	50307094	C	A	ENST00000673801	ENSG00000121281	ADCY7	TRUE	TRUE
chr16	50307115	C	A	ENST00000673801	ENSG00000121281	ADCY7	TRUE	TRUE
chr16	50307148	G	A	ENST00000673801	ENSG00000121281	ADCY7	TRUE	FALSE
chr16	50307148	G	C	ENST00000673801	ENSG00000121281	ADCY7	TRUE	FALSE
chr16	50307148	G	T	ENST00000673801	ENSG00000121281	ADCY7	TRUE	FALSE
chr16	50307149	T	A	ENST00000673801	ENSG00000121281	ADCY7	TRUE	FALSE
chr16	50307149	T	C	ENST00000673801	ENSG00000121281	ADCY7	FALSE	FALSE
chr16	50307149	T	G	ENST00000673801	ENSG00000121281	ADCY7	TRUE	FALSE
chr16	50308325	A	C	ENST00000673801	ENSG00000121281	ADCY7	TRUE	FALSE
chr16	50308325	A	G	ENST00000673801	ENSG00000121281	ADCY7	TRUE	FALSE
chr16	50308325	A	T	ENST00000673801	ENSG00000121281	ADCY7	TRUE	FALSE
chr16	50308326	G	A	ENST00000673801	ENSG00000121281	ADCY7	TRUE	FALSE
chr16	50308326	G	C	ENST00000673801	ENSG00000121281	ADCY7	TRUE	FALSE
chr16	50308326	G	T	ENST00000673801	ENSG00000121281	ADCY7	TRUE	FALSE
chr16	50308366	T	A	ENST00000673801	ENSG00000121281	ADCY7	TRUE	TRUE
chr16	50308393	C	A	ENST00000673801	ENSG00000121281	ADCY7	TRUE	TRUE
chr16	50308403	A	T	ENST00000673801	ENSG00000121281	ADCY7	TRUE	TRUE
chr16	50308410	C	A	ENST00000673801	ENSG00000121281	ADCY7	TRUE	TRUE
chr16	50308412	G	A	ENST00000673801	ENSG00000121281	ADCY7	TRUE	FALSE
chr16	50308412	G	C	ENST00000673801	ENSG00000121281	ADCY7	TRUE	FALSE
chr16	50308412	G	T	ENST00000673801	ENSG00000121281	ADCY7	TRUE	FALSE
chr16	50308413	T	A	ENST00000673801	ENSG00000121281	ADCY7	TRUE	FALSE
chr16	50308413	T	C	ENST00000673801	ENSG00000121281	ADCY7	TRUE	FALSE
chr16	50308413	T	G	ENST00000673801	ENSG00000121281	ADCY7	TRUE	FALSE
chr16	50308665	A	C	ENST00000673801	ENSG00000121281	ADCY7	TRUE	FALSE
chr16	50308665	A	G	ENST00000673801	ENSG00000121281	ADCY7	TRUE	FALSE
chr16	50308665	A	T	ENST00000673801	ENSG00000121281	ADCY7	TRUE	FALSE
chr16	50308666	G	A	ENST00000673801	ENSG00000121281	ADCY7	TRUE	FALSE
chr16	50308666	G	C	ENST00000673801	ENSG00000121281	ADCY7	TRUE	FALSE
chr16	50308666	G	T	ENST00000673801	ENSG00000121281	ADCY7	TRUE	FALSE
chr16	50308672	C	A	ENST00000673801	ENSG00000121281	ADCY7	TRUE	TRUE
chr16	50308675	C	A	ENST00000673801	ENSG00000121281	ADCY7	TRUE	TRUE
chr16	50308696	C	A	ENST00000673801	ENSG00000121281	ADCY7	TRUE	TRUE
chr16	50308706	G	T	ENST00000673801	ENSG00000121281	ADCY7	TRUE	TRUE
chr16	50308715	G	T	ENST00000673801	ENSG00000121281	ADCY7	TRUE	TRUE
chr16	50308721	C	T	ENST00000673801	ENSG00000121281	ADCY7	TRUE	TRUE
chr16	50308793	G	A	ENST00000673801	ENSG00000121281	ADCY7	TRUE	FALSE
chr16	50308793	G	C	ENST00000673801	ENSG00000121281	ADCY7	TRUE	FALSE
chr16	50308793	G	T	ENST00000673801	ENSG00000121281	ADCY7	TRUE	FALSE
chr16	50308794	T	A	ENST00000673801	ENSG00000121281	ADCY7	TRUE	FALSE
chr16	50308794	T	C	ENST00000673801	ENSG00000121281	ADCY7	TRUE	FALSE
chr16	50308794	T	G	ENST00000673801	ENSG00000121281	ADCY7	TRUE	FALSE
chr16	50309546	A	C	ENST00000673801	ENSG00000121281	ADCY7	TRUE	FALSE
chr16	50309546	A	G	ENST00000673801	ENSG00000121281	ADCY7	TRUE	FALSE
chr16	50309546	A	T	ENST00000673801	ENSG00000121281	ADCY7	TRUE	FALSE
chr16	50309547	G	A	ENST00000673801	ENSG00000121281	ADCY7	TRUE	FALSE
chr16	50309547	G	C	ENST00000673801	ENSG00000121281	ADCY7	TRUE	FALSE
chr16	50309547	G	T	ENST00000673801	ENSG00000121281	ADCY7	TRUE	FALSE
chr16	50309563	C	T	ENST00000673801	ENSG00000121281	ADCY7	TRUE	TRUE
chr16	50309572	G	T	ENST00000673801	ENSG00000121281	ADCY7	TRUE	TRUE
chr16	50309590	G	T	ENST00000673801	ENSG00000121281	ADCY7	TRUE	TRUE
chr16	50309617	A	T	ENST00000673801	ENSG00000121281	ADCY7	TRUE	TRUE
chr16	50309623	A	T	ENST00000673801	ENSG00000121281	ADCY7	TRUE	TRUE
chr16	50309634	T	A	ENST00000673801	ENSG00000121281	ADCY7	TRUE	TRUE
chr16	50309635	G	T	ENST00000673801	ENSG00000121281	ADCY7	TRUE	TRUE
chr16	50309647	G	A	ENST00000673801	ENSG00000121281	ADCY7	TRUE	FALSE
chr16	50309647	G	C	ENST00000673801	ENSG00000121281	ADCY7	TRUE	FALSE
chr16	50309647	G	T	ENST00000673801	ENSG00000121281	ADCY7	TRUE	FALSE
chr16	50309648	T	A	ENST00000673801	ENSG00000121281	ADCY7	TRUE	FALSE
chr16	50309648	T	C	ENST00000673801	ENSG00000121281	ADCY7	TRUE	FALSE
chr16	50309648	T	G	ENST00000673801	ENSG00000121281	ADCY7	TRUE	FALSE
chr16	50310685	A	C	ENST00000673801	ENSG00000121281	ADCY7	TRUE	FALSE
chr16	50310685	A	G	ENST00000673801	ENSG00000121281	ADCY7	TRUE	FALSE
chr16	50310685	A	T	ENST00000673801	ENSG00000121281	ADCY7	TRUE	FALSE
chr16	50310686	G	A	ENST00000673801	ENSG00000121281	ADCY7	TRUE	FALSE
chr16	50310686	G	C	ENST00000673801	ENSG00000121281	ADCY7	TRUE	FALSE
chr16	50310686	G	T	ENST00000673801	ENSG00000121281	ADCY7	TRUE	FALSE
chr16	50310689	C	A	ENST00000673801	ENSG00000121281	ADCY7	TRUE	TRUE
chr16	50310689	C	G	ENST00000673801	ENSG00000121281	ADCY7	TRUE	TRUE
chr16	50310692	C	A	ENST00000673801	ENSG00000121281	ADCY7	TRUE	TRUE
chr16	50310692	C	G	ENST00000673801	ENSG00000121281	ADCY7	TRUE	TRUE
chr16	50310698	C	A	ENST00000673801	ENSG00000121281	ADCY7	TRUE	TRUE
chr16	50310704	T	A	ENST00000673801	ENSG00000121281	ADCY7	TRUE	TRUE
chr16	50310725	C	A	ENST00000673801	ENSG00000121281	ADCY7	TRUE	TRUE
chr16	50310727	C	A	ENST00000673801	ENSG00000121281	ADCY7	TRUE	TRUE
chr16	50310750	G	T	ENST00000673801	ENSG00000121281	ADCY7	TRUE	TRUE
chr16	50310756	A	T	ENST00000673801	ENSG00000121281	ADCY7	TRUE	TRUE
chr16	50310791	C	A	ENST00000673801	ENSG00000121281	ADCY7	TRUE	TRUE
chr16	50310791	C	G	ENST00000673801	ENSG00000121281	ADCY7	TRUE	TRUE
chr16	50310818	C	A	ENST00000673801	ENSG00000121281	ADCY7	TRUE	TRUE
chr16	50310820	G	A	ENST00000673801	ENSG00000121281	ADCY7	TRUE	TRUE
chr16	50310821	G	A	ENST00000673801	ENSG00000121281	ADCY7	TRUE	TRUE
chr16	50310822	C	T	ENST00000673801	ENSG00000121281	ADCY7	TRUE	TRUE
chr16	50310826	G	A	ENST00000673801	ENSG00000121281	ADCY7	TRUE	TRUE
chr16	50310827	G	A	ENST00000673801	ENSG00000121281	ADCY7	TRUE	TRUE
chr16	50310833	C	A	ENST00000673801	ENSG00000121281	ADCY7	TRUE	TRUE
chr16	50310836	C	A	ENST00000673801	ENSG00000121281	ADCY7	TRUE	TRUE
chr16	50310840	C	T	ENST00000673801	ENSG00000121281	ADCY7	TRUE	TRUE
chr16	50310861	A	T	ENST00000673801	ENSG00000121281	ADCY7	TRUE	TRUE
chr16	50310881	G	A	ENST00000673801	ENSG00000121281	ADCY7	TRUE	FALSE
chr16	50310881	G	C	ENST00000673801	ENSG00000121281	ADCY7	TRUE	FALSE
chr16	50310881	G	T	ENST00000673801	ENSG00000121281	ADCY7	TRUE	FALSE
chr16	50310882	T	A	ENST00000673801	ENSG00000121281	ADCY7	TRUE	FALSE
chr16	50310882	T	C	ENST00000673801	ENSG00000121281	ADCY7	TRUE	FALSE
chr16	50310882	T	G	ENST00000673801	ENSG00000121281	ADCY7	TRUE	FALSE
chr16	50311691	A	C	ENST00000673801	ENSG00000121281	ADCY7	TRUE	FALSE
chr16	50311691	A	G	ENST00000673801	ENSG00000121281	ADCY7	TRUE	FALSE
chr16	50311691	A	T	ENST00000673801	ENSG00000121281	ADCY7	TRUE	FALSE
chr16	50311692	G	A	ENST00000673801	ENSG00000121281	ADCY7	TRUE	FALSE
chr16	50311692	G	C	ENST00000673801	ENSG00000121281	ADCY7	TRUE	FALSE
chr16	50311692	G	T	ENST00000673801	ENSG00000121281	ADCY7	TRUE	FALSE
chr16	50311708	T	A	ENST00000673801	ENSG00000121281	ADCY7
chr16	50311713	G	A	ENST00000673801	ENSG00000121281	ADCY7
chr16	50311714	G	A	ENST00000673801	ENSG00000121281	ADCY7
chr16	50311715	A	T	ENST00000673801	ENSG00000121281	ADCY7
chr16	50311724	A	T	ENST00000673801	ENSG00000121281	ADCY7
chr16	50311744	C	A	ENST00000673801	ENSG00000121281	ADCY7
chr16	50311744	C	G	ENST00000673801	ENSG00000121281	ADCY7
chr16	50311759	C	A	ENST00000673801	ENSG00000121281	ADCY7
chr16	50311759	C	G	ENST00000673801	ENSG00000121281	ADCY7
chr16	50311781	A	T	ENST00000673801	ENSG00000121281	ADCY7
chr16	50311784	C	T	ENST00000673801	ENSG00000121281	ADCY7
chr16	50311787	G	A	ENST00000673801	ENSG00000121281	ADCY7	TRUE	FALSE
chr16	50311787	G	C	ENST00000673801	ENSG00000121281	ADCY7	TRUE	FALSE
chr16	50311787	G	T	ENST00000673801	ENSG00000121281	ADCY7	TRUE	FALSE
chr16	50311788	T	A	ENST00000673801	ENSG00000121281	ADCY7	TRUE	FALSE
chr16	50311788	T	C	ENST00000673801	ENSG00000121281	ADCY7	FALSE	FALSE
chr16	50311788	T	G	ENST00000673801	ENSG00000121281	ADCY7	TRUE	FALSE
chr16	50312034	A	C	ENST00000673801	ENSG00000121281	ADCY7	TRUE	FALSE
chr16	50312034	A	G	ENST00000673801	ENSG00000121281	ADCY7	TRUE	FALSE
chr16	50312034	A	T	ENST00000673801	ENSG00000121281	ADCY7	TRUE	FALSE
chr16	50312035	G	A	ENST00000673801	ENSG00000121281	ADCY7	TRUE	FALSE
chr16	50312035	G	C	ENST00000673801	ENSG00000121281	ADCY7	TRUE	FALSE
chr16	50312035	G	T	ENST00000673801	ENSG00000121281	ADCY7	TRUE	FALSE
chr16	50312044	T	A	ENST00000673801	ENSG00000121281	ADCY7	TRUE	TRUE
chr16	50312044	T	G	ENST00000673801	ENSG00000121281	ADCY7	TRUE	TRUE
chr16	50312047	C	A	ENST00000673801	ENSG00000121281	ADCY7	TRUE	TRUE
chr16	50312047	C	G	ENST00000673801	ENSG00000121281	ADCY7	TRUE	TRUE
chr16	50312050	C	A	ENST00000673801	ENSG00000121281	ADCY7	TRUE	TRUE
chr16	50312055	T	A	ENST00000673801	ENSG00000121281	ADCY7	TRUE	TRUE
chr16	50312062	C	A	ENST00000673801	ENSG00000121281	ADCY7	TRUE	TRUE
chr16	50312067	G	A	ENST00000673801	ENSG00000121281	ADCY7	TRUE	TRUE
chr16	50312068	G	A	ENST00000673801	ENSG00000121281	ADCY7	TRUE	TRUE
chr16	50312069	A	T	ENST00000673801	ENSG00000121281	ADCY7	TRUE	TRUE
chr16	50312072	A	T	ENST00000673801	ENSG00000121281	ADCY7	TRUE	TRUE
chr16	50312075	A	T	ENST00000673801	ENSG00000121281	ADCY7	TRUE	TRUE
chr16	50312081	A	T	ENST00000673801	ENSG00000121281	ADCY7	TRUE	TRUE
chr16	50312084	A	T	ENST00000673801	ENSG00000121281	ADCY7	TRUE	TRUE
chr16	50312087	G	T	ENST00000673801	ENSG00000121281	ADCY7	TRUE	TRUE
chr16	50312093	G	T	ENST00000673801	ENSG00000121281	ADCY7	TRUE	TRUE
chr16	50312096	G	T	ENST00000673801	ENSG00000121281	ADCY7	TRUE	TRUE
chr16	50312102	G	T	ENST00000673801	ENSG00000121281	ADCY7	TRUE	TRUE
chr16	50312111	G	T	ENST00000673801	ENSG00000121281	ADCY7	TRUE	TRUE
chr16	50312135	G	T	ENST00000673801	ENSG00000121281	ADCY7	TRUE	TRUE
chr16	50312180	A	T	ENST00000673801	ENSG00000121281	ADCY7	TRUE	TRUE
chr16	50312184	T	A	ENST00000673801	ENSG00000121281	ADCY7	TRUE	TRUE
chr16	50312184	T	G	ENST00000673801	ENSG00000121281	ADCY7	TRUE	TRUE
chr16	50312189	G	T	ENST00000673801	ENSG00000121281	ADCY7	TRUE	TRUE
chr16	50312192	G	A	ENST00000673801	ENSG00000121281	ADCY7	TRUE	FALSE
chr16	50312192	G	C	ENST00000673801	ENSG00000121281	ADCY7	TRUE	FALSE
chr16	50312192	G	T	ENST00000673801	ENSG00000121281	ADCY7	TRUE	FALSE
chr16	50312193	T	A	ENST00000673801	ENSG00000121281	ADCY7	TRUE	FALSE
chr16	50312193	T	C	ENST00000673801	ENSG00000121281	ADCY7	TRUE	FALSE
chr16	50312193	T	G	ENST00000673801	ENSG00000121281	ADCY7	TRUE	FALSE
chr16	50312888	A	C	ENST00000673801	ENSG00000121281	ADCY7	TRUE	FALSE
chr16	50312888	A	G	ENST00000673801	ENSG00000121281	ADCY7	TRUE	FALSE
chr16	50312888	A	T	ENST00000673801	ENSG00000121281	ADCY7	TRUE	FALSE
chr16	50312889	G	A	ENST00000673801	ENSG00000121281	ADCY7	TRUE	FALSE
chr16	50312889	G	C	ENST00000673801	ENSG00000121281	ADCY7	TRUE	FALSE
chr16	50312889	G	T	ENST00000673801	ENSG00000121281	ADCY7	TRUE	FALSE
chr16	50312894	G	A	ENST00000673801	ENSG00000121281	ADCY7
chr16	50312895	G	A	ENST00000673801	ENSG00000121281	ADCY7
chr16	50312898	C	A	ENST00000673801	ENSG00000121281	ADCY7
chr16	50312898	C	G	ENST00000673801	ENSG00000121281	ADCY7
chr16	50312902	C	T	ENST00000673801	ENSG00000121281	ADCY7	TRUE	TRUE
chr16	50312910	T	A	ENST00000673801	ENSG00000121281	ADCY7	TRUE	TRUE
chr16	50312910	T	G	ENST00000673801	ENSG00000121281	ADCY7	TRUE	TRUE
chr16	50312916	C	A	ENST00000673801	ENSG00000121281	ADCY7	TRUE	TRUE
chr16	50312922	T	A	ENST00000673801	ENSG00000121281	ADCY7	TRUE	TRUE
chr16	50312950	A	T	ENST00000673801	ENSG00000121281	ADCY7	TRUE	TRUE
chr16	50312961	C	A	ENST00000673801	ENSG00000121281	ADCY7	TRUE	TRUE
chr16	50312961	C	G	ENST00000673801	ENSG00000121281	ADCY7	TRUE	TRUE
chr16	50312965	G	T	ENST00000673801	ENSG00000121281	ADCY7	TRUE	TRUE
chr16	50312970	C	A	ENST00000673801	ENSG00000121281	ADCY7	TRUE	TRUE
chr16	50312980	A	T	ENST00000673801	ENSG00000121281	ADCY7	TRUE	TRUE
chr16	50312983	G	T	ENST00000673801	ENSG00000121281	ADCY7	TRUE	TRUE
chr16	50312992	G	T	ENST00000673801	ENSG00000121281	ADCY7	TRUE	TRUE
chr16	50312997	C	A	ENST00000673801	ENSG00000121281	ADCY7	TRUE	TRUE
chr16	50313013	G	T	ENST00000673801	ENSG00000121281	ADCY7	TRUE	TRUE
chr16	50313034	G	T	ENST00000673801	ENSG00000121281	ADCY7	TRUE	TRUE
chr16	50313037	G	A	ENST00000673801	ENSG00000121281	ADCY7	TRUE	FALSE
chr16	50313037	G	C	ENST00000673801	ENSG00000121281	ADCY7	TRUE	FALSE
chr16	50313037	G	T	ENST00000673801	ENSG00000121281	ADCY7	TRUE	FALSE
chr16	50313038	T	A	ENST00000673801	ENSG00000121281	ADCY7	TRUE	FALSE
chr16	50313038	T	C	ENST00000673801	ENSG00000121281	ADCY7	TRUE	FALSE
chr16	50313038	T	G	ENST00000673801	ENSG00000121281	ADCY7	TRUE	FALSE
chr16	50313956	A	C	ENST00000673801	ENSG00000121281	ADCY7	TRUE	FALSE
chr16	50313956	A	G	ENST00000673801	ENSG00000121281	ADCY7	TRUE	FALSE
chr16	50313956	A	T	ENST00000673801	ENSG00000121281	ADCY7	TRUE	FALSE
chr16	50313957	G	A	ENST00000673801	ENSG00000121281	ADCY7	TRUE	FALSE
chr16	50313957	G	C	ENST00000673801	ENSG00000121281	ADCY7	TRUE	FALSE
chr16	50313957	G	T	ENST00000673801	ENSG00000121281	ADCY7	TRUE	FALSE
chr16	50313967	A	T	ENST00000673801	ENSG00000121281	ADCY7	TRUE	TRUE
chr16	50313973	A	T	ENST00000673801	ENSG00000121281	ADCY7	TRUE	TRUE
chr16	50313988	G	T	ENST00000673801	ENSG00000121281	ADCY7	TRUE	TRUE
chr16	50313991	A	T	ENST00000673801	ENSG00000121281	ADCY7	TRUE	TRUE
chr16	50313997	A	T	ENST00000673801	ENSG00000121281	ADCY7	TRUE	TRUE
chr16	50314017	C	A	ENST00000673801	ENSG00000121281	ADCY7	TRUE	TRUE
chr16	50314017	C	G	ENST00000673801	ENSG00000121281	ADCY7	TRUE	TRUE
chr16	50314046	C	A	ENST00000673801	ENSG00000121281	ADCY7	TRUE	TRUE
chr16	50314046	C	G	ENST00000673801	ENSG00000121281	ADCY7	TRUE	TRUE
chr16	50314054	G	T	ENST00000673801	ENSG00000121281	ADCY7	TRUE	TRUE
chr16	50314060	C	T	ENST00000673801	ENSG00000121281	ADCY7	TRUE	TRUE
chr16	50314063	G	A	ENST00000673801	ENSG00000121281	ADCY7	TRUE	FALSE
chr16	50314063	G	C	ENST00000673801	ENSG00000121281	ADCY7	TRUE	FALSE
chr16	50314063	G	T	ENST00000673801	ENSG00000121281	ADCY7	TRUE	FALSE
chr16	50314064	T	A	ENST00000673801	ENSG00000121281	ADCY7	TRUE	FALSE
chr16	50314064	T	C	ENST00000673801	ENSG00000121281	ADCY7	TRUE	FALSE
chr16	50314064	T	G	ENST00000673801	ENSG00000121281	ADCY7	TRUE	FALSE
chr16	50314290	A	C	ENST00000673801	ENSG00000121281	ADCY7	TRUE	FALSE
chr16	50314290	A	G	ENST00000673801	ENSG00000121281	ADCY7	TRUE	FALSE
chr16	50314290	A	T	ENST00000673801	ENSG00000121281	ADCY7	TRUE	FALSE
chr16	50314291	G	A	ENST00000673801	ENSG00000121281	ADCY7	TRUE	FALSE
chr16	50314291	G	C	ENST00000673801	ENSG00000121281	ADCY7	TRUE	FALSE
chr16	50314291	G	T	ENST00000673801	ENSG00000121281	ADCY7	TRUE	FALSE
chr16	50314292	G	T	ENST00000673801	ENSG00000121281	ADCY7	TRUE	TRUE
chr16	50314298	G	T	ENST00000673801	ENSG00000121281	ADCY7	TRUE	TRUE
chr16	50314304	C	T	ENST00000673801	ENSG00000121281	ADCY7	TRUE	TRUE
chr16	50314331	G	T	ENST00000673801	ENSG00000121281	ADCY7	TRUE	TRUE
chr16	50314355	A	T	ENST00000673801	ENSG00000121281	ADCY7	TRUE	TRUE
chr16	50314407	G	A	ENST00000673801	ENSG00000121281	ADCY7	TRUE	FALSE
chr16	50314407	G	C	ENST00000673801	ENSG00000121281	ADCY7	TRUE	FALSE
chr16	50314407	G	T	ENST00000673801	ENSG00000121281	ADCY7	TRUE	FALSE
chr16	50314408	T	A	ENST00000673801	ENSG00000121281	ADCY7	TRUE	FALSE
chr16	50314408	T	C	ENST00000673801	ENSG00000121281	ADCY7	TRUE	FALSE
chr16	50314408	T	G	ENST00000673801	ENSG00000121281	ADCY7	TRUE	FALSE
chr16	50315012	A	C	ENST00000673801	ENSG00000121281	ADCY7	TRUE	FALSE
chr16	50315012	A	G	ENST00000673801	ENSG00000121281	ADCY7	TRUE	FALSE
chr16	50315012	A	T	ENST00000673801	ENSG00000121281	ADCY7	TRUE	FALSE
chr16	50315013	G	A	ENST00000673801	ENSG00000121281	ADCY7	TRUE	FALSE
chr16	50315013	G	C	ENST00000673801	ENSG00000121281	ADCY7	TRUE	FALSE
chr16	50315013	G	T	ENST00000673801	ENSG00000121281	ADCY7	TRUE	FALSE
chr16	50315040	G	T	ENST00000673801	ENSG00000121281	ADCY7	TRUE	TRUE
chr16	50315055	C	T	ENST00000673801	ENSG00000121281	ADCY7	TRUE	TRUE
chr16	50315058	A	T	ENST00000673801	ENSG00000121281	ADCY7	TRUE	TRUE
chr16	50315064	C	T	ENST00000673801	ENSG00000121281	ADCY7	TRUE	TRUE
chr16	50315069	T	A	ENST00000673801	ENSG00000121281	ADCY7	TRUE	TRUE
chr16	50315069	T	G	ENST00000673801	ENSG00000121281	ADCY7	TRUE	TRUE
chr16	50315077	G	A	ENST00000673801	ENSG00000121281	ADCY7	TRUE	TRUE
chr16	50315078	G	A	ENST00000673801	ENSG00000121281	ADCY7	TRUE	TRUE
chr16	50315079	G	T	ENST00000673801	ENSG00000121281	ADCY7	TRUE	TRUE
chr16	50315103	C	T	ENST00000673801	ENSG00000121281	ADCY7	FALSE	FALSE
chr16	50315109	G	T	ENST00000673801	ENSG00000121281	ADCY7	FALSE	FALSE
chr16	50315118	G	T	ENST00000673801	ENSG00000121281	ADCY7	FALSE	FALSE
chr16	50315121	G	T	ENST00000673801	ENSG00000121281	ADCY7	FALSE	FALSE
chr16	50315130	A	T	ENST00000673801	ENSG00000121281	ADCY7	FALSE	FALSE
chr16	50315136	C	T	ENST00000673801	ENSG00000121281	ADCY7	FALSE	FALSE
chr16	50315139	G	A	ENST00000673801	ENSG00000121281	ADCY7	TRUE	FALSE
chr16	50315139	G	C	ENST00000673801	ENSG00000121281	ADCY7	TRUE	FALSE
chr16	50315139	G	T	ENST00000673801	ENSG00000121281	ADCY7	TRUE	FALSE
chr16	50315140	T	A	ENST00000673801	ENSG00000121281	ADCY7	TRUE	FALSE
chr16	50315140	T	C	ENST00000673801	ENSG00000121281	ADCY7	TRUE	FALSE
chr16	50315140	T	G	ENST00000673801	ENSG00000121281	ADCY7	TRUE	FALSE
chr16	50315357	A	C	ENST00000673801	ENSG00000121281	ADCY7	TRUE	FALSE
chr16	50315357	A	G	ENST00000673801	ENSG00000121281	ADCY7	TRUE	FALSE
chr16	50315357	A	T	ENST00000673801	ENSG00000121281	ADCY7	TRUE	FALSE
chr16	50315358	G	A	ENST00000673801	ENSG00000121281	ADCY7	TRUE	FALSE
chr16	50315358	G	C	ENST00000673801	ENSG00000121281	ADCY7	TRUE	FALSE
chr16	50315358	G	T	ENST00000673801	ENSG00000121281	ADCY7	TRUE	FALSE
chr16	50315365	G	T	ENST00000673801	ENSG00000121281	ADCY7	FALSE	FALSE
chr16	50315368	G	T	ENST00000673801	ENSG00000121281	ADCY7	FALSE	FALSE
chr16	50315376	C	A	ENST00000673801	ENSG00000121281	ADCY7	FALSE	FALSE
chr16	50315386	C	T	ENST00000673801	ENSG00000121281	ADCY7	FALSE	FALSE
chr16	50315400	C	A	ENST00000673801	ENSG00000121281	ADCY7	FALSE	FALSE
chr16	50315400	C	G	ENST00000673801	ENSG00000121281	ADCY7	FALSE	FALSE
chr16	50315406	T	A	ENST00000673801	ENSG00000121281	ADCY7	FALSE	FALSE
chr16	50315407	G	T	ENST00000673801	ENSG00000121281	ADCY7	FALSE	FALSE
chr16	50315412	C	A	ENST00000673801	ENSG00000121281	ADCY7	FALSE	FALSE
chr16	50315431	A	T	ENST00000673801	ENSG00000121281	ADCY7	FALSE	FALSE
chr16	50315437	A	T	ENST00000673801	ENSG00000121281	ADCY7	FALSE	FALSE
chr16	50315443	G	T	ENST00000673801	ENSG00000121281	ADCY7	FALSE	FALSE
chr16	50315457	C	A	ENST00000673801	ENSG00000121281	ADCY7	FALSE	FALSE
chr16	50315457	C	G	ENST00000673801	ENSG00000121281	ADCY7	FALSE	FALSE
chr16	50315466	T	A	ENST00000673801	ENSG00000121281	ADCY7	FALSE	FALSE
chr16	50315479	A	T	ENST00000673801	ENSG00000121281	ADCY7	FALSE	FALSE
chr16	50315485	C	T	ENST00000673801	ENSG00000121281	ADCY7	FALSE	FALSE
chr16	50319219	C	A	ENST00000394688	ENSG00000166164	BRD7
chr16	50319228	C	A	ENST00000394688	ENSG00000166164	BRD7
chr16	50319229	A	T	ENST00000394688	ENSG00000166164	BRD7
chr16	50319234	C	A	ENST00000394688	ENSG00000166164	BRD7
chr16	50319249	T	A	ENST00000394688	ENSG00000166164	BRD7
chr16	50319252	T	A	ENST00000394688	ENSG00000166164	BRD7
chr16	50319258	C	A	ENST00000394688	ENSG00000166164	BRD7
chr16	50319261	C	A	ENST00000394688	ENSG00000166164	BRD7
chr16	50319267	C	A	ENST00000394688	ENSG00000166164	BRD7	TRUE	FALSE
chr16	50319267	C	G	ENST00000394688	ENSG00000166164	BRD7	TRUE	FALSE
chr16	50319267	C	T	ENST00000394688	ENSG00000166164	BRD7	TRUE	FALSE
chr16	50319268	T	A	ENST00000394688	ENSG00000166164	BRD7	TRUE	FALSE
chr16	50319268	T	C	ENST00000394688	ENSG00000166164	BRD7	TRUE	FALSE
chr16	50319268	T	G	ENST00000394688	ENSG00000166164	BRD7	TRUE	FALSE
chr16	50319885	A	C	ENST00000394688	ENSG00000166164	BRD7	TRUE	TRUE
chr16	50319885	A	G	ENST00000394688	ENSG00000166164	BRD7	TRUE	FALSE
chr16	50319885	A	T	ENST00000394688	ENSG00000166164	BRD7	TRUE	TRUE
chr16	50319886	C	A	ENST00000394688	ENSG00000166164	BRD7	TRUE	TRUE
chr16	50319886	C	G	ENST00000394688	ENSG00000166164	BRD7	TRUE	TRUE
chr16	50319886	C	T	ENST00000394688	ENSG00000166164	BRD7	TRUE	TRUE
chr16	50319890	C	A	ENST00000394688	ENSG00000166164	BRD7	FALSE	FALSE
chr16	50319895	A	T	ENST00000394688	ENSG00000166164	BRD7	FALSE	FALSE
chr16	50319914	C	A	ENST00000394688	ENSG00000166164	BRD7	FALSE	FALSE
chr16	50319950	T	A	ENST00000394688	ENSG00000166164	BRD7	TRUE	TRUE
chr16	50319953	G	A	ENST00000394688	ENSG00000166164	BRD7	TRUE	TRUE
chr16	50319959	C	A	ENST00000394688	ENSG00000166164	BRD7	TRUE	TRUE
chr16	50319960	A	C	ENST00000394688	ENSG00000166164	BRD7	TRUE	TRUE
chr16	50319960	A	T	ENST00000394688	ENSG00000166164	BRD7	TRUE	TRUE
chr16	50319992	G	A	ENST00000394688	ENSG00000166164	BRD7	TRUE	TRUE
chr16	50319995	G	A	ENST00000394688	ENSG00000166164	BRD7	TRUE	TRUE
chr16	50320004	C	A	ENST00000394688	ENSG00000166164	BRD7	TRUE	TRUE
chr16	50320007	T	A	ENST00000394688	ENSG00000166164	BRD7	TRUE	TRUE
chr16	50320025	G	A	ENST00000394688	ENSG00000166164	BRD7	TRUE	TRUE
chr16	50320028	C	A	ENST00000394688	ENSG00000166164	BRD7	TRUE	TRUE
chr16	50320031	C	A	ENST00000394688	ENSG00000166164	BRD7	TRUE	FALSE
chr16	50320031	C	G	ENST00000394688	ENSG00000166164	BRD7	TRUE	FALSE
chr16	50320031	C	T	ENST00000394688	ENSG00000166164	BRD7	TRUE	FALSE
chr16	50320032	T	A	ENST00000394688	ENSG00000166164	BRD7	TRUE	FALSE
chr16	50320032	T	C	ENST00000394688	ENSG00000166164	BRD7	TRUE	FALSE
chr16	50320032	T	G	ENST00000394688	ENSG00000166164	BRD7	TRUE	FALSE
chr16	50320246	A	C	ENST00000394688	ENSG00000166164	BRD7	TRUE	FALSE
chr16	50320246	A	G	ENST00000394688	ENSG00000166164	BRD7	TRUE	FALSE
chr16	50320246	A	T	ENST00000394688	ENSG00000166164	BRD7	TRUE	FALSE
chr16	50320247	C	A	ENST00000394688	ENSG00000166164	BRD7	TRUE	FALSE
chr16	50320247	C	G	ENST00000394688	ENSG00000166164	BRD7	TRUE	FALSE
chr16	50320247	C	T	ENST00000394688	ENSG00000166164	BRD7	TRUE	FALSE
chr16	50320260	C	A	ENST00000394688	ENSG00000166164	BRD7	TRUE	TRUE
chr16	50320263	T	A	ENST00000394688	ENSG00000166164	BRD7	TRUE	TRUE
chr16	50320264	G	C	ENST00000394688	ENSG00000166164	BRD7	TRUE	TRUE
chr16	50320264	G	T	ENST00000394688	ENSG00000166164	BRD7	TRUE	TRUE
chr16	50320268	G	C	ENST00000394688	ENSG00000166164	BRD7	TRUE	TRUE
chr16	50320268	G	T	ENST00000394688	ENSG00000166164	BRD7	TRUE	TRUE
chr16	50320277	A	T	ENST00000394688	ENSG00000166164	BRD7	TRUE	TRUE
chr16	50320282	A	T	ENST00000394688	ENSG00000166164	BRD7	TRUE	TRUE
chr16	50320305	T	A	ENST00000394688	ENSG00000166164	BRD7	TRUE	TRUE
chr16	50320313	A	T	ENST00000394688	ENSG00000166164	BRD7	TRUE	TRUE
chr16	50320320	C	A	ENST00000394688	ENSG00000166164	BRD7	TRUE	TRUE
chr16	50320326	G	A	ENST00000394688	ENSG00000166164	BRD7	TRUE	TRUE
chr16	50320332	C	A	ENST00000394688	ENSG00000166164	BRD7	TRUE	TRUE
chr16	50320335	G	A	ENST00000394688	ENSG00000166164	BRD7	TRUE	TRUE
chr16	50320341	C	A	ENST00000394688	ENSG00000166164	BRD7	TRUE	TRUE
chr16	50320349	A	T	ENST00000394688	ENSG00000166164	BRD7	TRUE	TRUE
chr16	50320353	T	A	ENST00000394688	ENSG00000166164	BRD7	TRUE	TRUE
chr16	50320362	C	A	ENST00000394688	ENSG00000166164	BRD7	TRUE	TRUE
chr16	50320371	T	A	ENST00000394688	ENSG00000166164	BRD7	TRUE	TRUE
chr16	50320374	T	A	ENST00000394688	ENSG00000166164	BRD7	TRUE	TRUE
chr16	50320377	G	A	ENST00000394688	ENSG00000166164	BRD7	TRUE	TRUE
chr16	50320386	C	A	ENST00000394688	ENSG00000166164	BRD7	TRUE	TRUE
chr16	50320392	C	A	ENST00000394688	ENSG00000166164	BRD7	TRUE	FALSE
chr16	50320392	C	G	ENST00000394688	ENSG00000166164	BRD7	TRUE	FALSE
chr16	50320392	C	T	ENST00000394688	ENSG00000166164	BRD7	TRUE	FALSE
chr16	50320393	T	A	ENST00000394688	ENSG00000166164	BRD7	TRUE	FALSE
chr16	50320393	T	C	ENST00000394688	ENSG00000166164	BRD7	TRUE	FALSE
chr16	50320393	T	G	ENST00000394688	ENSG00000166164	BRD7	TRUE	FALSE
chr16	50320661	A	C	ENST00000394688	ENSG00000166164	BRD7	TRUE	FALSE
chr16	50320661	A	G	ENST00000394688	ENSG00000166164	BRD7	FALSE	FALSE
chr16	50320661	A	T	ENST00000394688	ENSG00000166164	BRD7	TRUE	FALSE
chr16	50320662	C	A	ENST00000394688	ENSG00000166164	BRD7	TRUE	FALSE
chr16	50320662	C	G	ENST00000394688	ENSG00000166164	BRD7	TRUE	FALSE
chr16	50320662	C	T	ENST00000394688	ENSG00000166164	BRD7	TRUE	FALSE
chr16	50320663	C	A	ENST00000394688	ENSG00000166164	BRD7	TRUE	TRUE
chr16	50320666	C	A	ENST00000394688	ENSG00000166164	BRD7	TRUE	TRUE
chr16	50320681	C	A	ENST00000394688	ENSG00000166164	BRD7	TRUE	TRUE
chr16	50320711	T	A	ENST00000394688	ENSG00000166164	BRD7	TRUE	TRUE
chr16	50320732	G	A	ENST00000394688	ENSG00000166164	BRD7	TRUE	TRUE
chr16	50320746	A	T	ENST00000394688	ENSG00000166164	BRD7	TRUE	TRUE
chr16	50320762	C	A	ENST00000394688	ENSG00000166164	BRD7	TRUE	TRUE
chr16	50320768	C	A	ENST00000394688	ENSG00000166164	BRD7	TRUE	TRUE
chr16	50320775	C	A	ENST00000394688	ENSG00000166164	BRD7	TRUE	FALSE
chr16	50320775	C	G	ENST00000394688	ENSG00000166164	BRD7	TRUE	FALSE
chr16	50320775	C	T	ENST00000394688	ENSG00000166164	BRD7	TRUE	FALSE
chr16	50320776	T	A	ENST00000394688	ENSG00000166164	BRD7	TRUE	FALSE
chr16	50320776	T	C	ENST00000394688	ENSG00000166164	BRD7	TRUE	FALSE
chr16	50320776	T	G	ENST00000394688	ENSG00000166164	BRD7	TRUE	FALSE
chr16	50321980	A	C	ENST00000394688	ENSG00000166164	BRD7	TRUE	FALSE
chr16	50321980	A	G	ENST00000394688	ENSG00000166164	BRD7	TRUE	FALSE
chr16	50321980	A	T	ENST00000394688	ENSG00000166164	BRD7	TRUE	FALSE
chr16	50321981	C	A	ENST00000394688	ENSG00000166164	BRD7	TRUE	FALSE
chr16	50321981	C	G	ENST00000394688	ENSG00000166164	BRD7	TRUE	FALSE
chr16	50321981	C	T	ENST00000394688	ENSG00000166164	BRD7	TRUE	FALSE
chr16	50321984	C	A	ENST00000394688	ENSG00000166164	BRD7	TRUE	TRUE
chr16	50321990	C	A	ENST00000394688	ENSG00000166164	BRD7	TRUE	TRUE
chr16	50321993	T	A	ENST00000394688	ENSG00000166164	BRD7	TRUE	TRUE
chr16	50322023	C	A	ENST00000394688	ENSG00000166164	BRD7	TRUE	TRUE
chr16	50322029	C	A	ENST00000394688	ENSG00000166164	BRD7	TRUE	TRUE
chr16	50322034	A	T	ENST00000394688	ENSG00000166164	BRD7	TRUE	TRUE
chr16	50322037	G	C	ENST00000394688	ENSG00000166164	BRD7	TRUE	TRUE
chr16	50322037	G	T	ENST00000394688	ENSG00000166164	BRD7	TRUE	TRUE
chr16	50322039	C	A	ENST00000394688	ENSG00000166164	BRD7	TRUE	FALSE
chr16	50322039	C	G	ENST00000394688	ENSG00000166164	BRD7	TRUE	FALSE
chr16	50322039	C	T	ENST00000394688	ENSG00000166164	BRD7	TRUE	FALSE
chr16	50322040	T	A	ENST00000394688	ENSG00000166164	BRD7	TRUE	FALSE
chr16	50322040	T	C	ENST00000394688	ENSG00000166164	BRD7	TRUE	FALSE
chr16	50322040	T	G	ENST00000394688	ENSG00000166164	BRD7	TRUE	FALSE
chr16	50323585	A	C	ENST00000394688	ENSG00000166164	BRD7	TRUE	FALSE
chr16	50323585	A	G	ENST00000394688	ENSG00000166164	BRD7	TRUE	FALSE
chr16	50323585	A	T	ENST00000394688	ENSG00000166164	BRD7	TRUE	FALSE
chr16	50323586	C	A	ENST00000394688	ENSG00000166164	BRD7	TRUE	FALSE
chr16	50323586	C	G	ENST00000394688	ENSG00000166164	BRD7	TRUE	FALSE
chr16	50323586	C	T	ENST00000394688	ENSG00000166164	BRD7	TRUE	FALSE
chr16	50323592	C	A	ENST00000394688	ENSG00000166164	BRD7	TRUE	TRUE
chr16	50323598	C	A	ENST00000394688	ENSG00000166164	BRD7	TRUE	TRUE
chr16	50323601	G	A	ENST00000394688	ENSG00000166164	BRD7	TRUE	TRUE
chr16	50323622	C	A	ENST00000394688	ENSG00000166164	BRD7	TRUE	TRUE
chr16	50323625	T	A	ENST00000394688	ENSG00000166164	BRD7	TRUE	TRUE
chr16	50323630	A	C	ENST00000394688	ENSG00000166164	BRD7	TRUE	TRUE
chr16	50323630	A	T	ENST00000394688	ENSG00000166164	BRD7	TRUE	TRUE
chr16	50323642	A	C	ENST00000394688	ENSG00000166164	BRD7	TRUE	TRUE
chr16	50323642	A	T	ENST00000394688	ENSG00000166164	BRD7	TRUE	TRUE
chr16	50323659	A	C	ENST00000394688	ENSG00000166164	BRD7	TRUE	TRUE
chr16	50323659	A	T	ENST00000394688	ENSG00000166164	BRD7	TRUE	TRUE
chr16	50323665	A	C	ENST00000394688	ENSG00000166164	BRD7	TRUE	TRUE
chr16	50323665	A	T	ENST00000394688	ENSG00000166164	BRD7	TRUE	TRUE
chr16	50323673	G	A	ENST00000394688	ENSG00000166164	BRD7	TRUE	TRUE
chr16	50323674	G	T	ENST00000394688	ENSG00000166164	BRD7	TRUE	TRUE
chr16	50323684	A	T	ENST00000394688	ENSG00000166164	BRD7	TRUE	TRUE
chr16	50323691	C	A	ENST00000394688	ENSG00000166164	BRD7	TRUE	TRUE
chr16	50323699	C	A	ENST00000394688	ENSG00000166164	BRD7	TRUE	FALSE
chr16	50323699	C	G	ENST00000394688	ENSG00000166164	BRD7	TRUE	FALSE
chr16	50323699	C	T	ENST00000394688	ENSG00000166164	BRD7	TRUE	FALSE
chr16	50323700	T	A	ENST00000394688	ENSG00000166164	BRD7	TRUE	FALSE
chr16	50323700	T	C	ENST00000394688	ENSG00000166164	BRD7	TRUE	FALSE
chr16	50323700	T	G	ENST00000394688	ENSG00000166164	BRD7	TRUE	FALSE
chr16	50325746	A	C	ENST00000394688	ENSG00000166164	BRD7	TRUE	FALSE
chr16	50325746	A	G	ENST00000394688	ENSG00000166164	BRD7	FALSE	FALSE
chr16	50325746	A	T	ENST00000394688	ENSG00000166164	BRD7	TRUE	FALSE
chr16	50325747	C	A	ENST00000394688	ENSG00000166164	BRD7	TRUE	FALSE
chr16	50325747	C	G	ENST00000394688	ENSG00000166164	BRD7	TRUE	TRUE
chr16	50325747	C	T	ENST00000394688	ENSG00000166164	BRD7	TRUE	FALSE
chr16	50325776	C	A	ENST00000394688	ENSG00000166164	BRD7	TRUE	TRUE
chr16	50325780	A	C	ENST00000394688	ENSG00000166164	BRD7	TRUE	TRUE
chr16	50325780	A	T	ENST00000394688	ENSG00000166164	BRD7	TRUE	TRUE
chr16	50325787	G	C	ENST00000394688	ENSG00000166164	BRD7	TRUE	TRUE
chr16	50325787	G	T	ENST00000394688	ENSG00000166164	BRD7	TRUE	TRUE
chr16	50325789	A	C	ENST00000394688	ENSG00000166164	BRD7	TRUE	TRUE
chr16	50325789	A	T	ENST00000394688	ENSG00000166164	BRD7	TRUE	TRUE
chr16	50325796	A	C	ENST00000394688	ENSG00000166164	BRD7	TRUE	TRUE
chr16	50325796	A	T	ENST00000394688	ENSG00000166164	BRD7	TRUE	TRUE
chr16	50325812	T	A	ENST00000394688	ENSG00000166164	BRD7	TRUE	TRUE
chr16	50325837	A	C	ENST00000394688	ENSG00000166164	BRD7	TRUE	TRUE
chr16	50325837	A	T	ENST00000394688	ENSG00000166164	BRD7	TRUE	TRUE
chr16	50325849	A	C	ENST00000394688	ENSG00000166164	BRD7	TRUE	TRUE
chr16	50325849	A	T	ENST00000394688	ENSG00000166164	BRD7	TRUE	TRUE
chr16	50325858	G	C	ENST00000394688	ENSG00000166164	BRD7	TRUE	TRUE
chr16	50325858	G	T	ENST00000394688	ENSG00000166164	BRD7	TRUE	TRUE
chr16	50325867	A	C	ENST00000394688	ENSG00000166164	BRD7	TRUE	TRUE
chr16	50325867	A	T	ENST00000394688	ENSG00000166164	BRD7	TRUE	TRUE
chr16	50325874	A	T	ENST00000394688	ENSG00000166164	BRD7	TRUE	TRUE
chr16	50325876	A	C	ENST00000394688	ENSG00000166164	BRD7	TRUE	TRUE
chr16	50325876	A	T	ENST00000394688	ENSG00000166164	BRD7	TRUE	TRUE
chr16	50325880	A	C	ENST00000394688	ENSG00000166164	BRD7	TRUE	TRUE
chr16	50325880	A	T	ENST00000394688	ENSG00000166164	BRD7	TRUE	TRUE
chr16	50325884	C	A	ENST00000394688	ENSG00000166164	BRD7	TRUE	FALSE
chr16	50325884	C	G	ENST00000394688	ENSG00000166164	BRD7	TRUE	FALSE
chr16	50325884	C	T	ENST00000394688	ENSG00000166164	BRD7	TRUE	FALSE
chr16	50325885	T	A	ENST00000394688	ENSG00000166164	BRD7	TRUE	FALSE
chr16	50325885	T	C	ENST00000394688	ENSG00000166164	BRD7	TRUE	FALSE
chr16	50325885	T	G	ENST00000394688	ENSG00000166164	BRD7	TRUE	FALSE
chr16	50326282	A	C	ENST00000394688	ENSG00000166164	BRD7	TRUE	FALSE
chr16	50326282	A	G	ENST00000394688	ENSG00000166164	BRD7	TRUE	FALSE
chr16	50326282	A	T	ENST00000394688	ENSG00000166164	BRD7	TRUE	FALSE
chr16	50326283	C	A	ENST00000394688	ENSG00000166164	BRD7	TRUE	FALSE
chr16	50326283	C	G	ENST00000394688	ENSG00000166164	BRD7	TRUE	FALSE
chr16	50326283	C	T	ENST00000394688	ENSG00000166164	BRD7	TRUE	FALSE
chr16	50326296	T	A	ENST00000394688	ENSG00000166164	BRD7	TRUE	TRUE
chr16	50326305	T	A	ENST00000394688	ENSG00000166164	BRD7	TRUE	TRUE
chr16	50326311	C	A	ENST00000394688	ENSG00000166164	BRD7	TRUE	TRUE
chr16	50326314	T	A	ENST00000394688	ENSG00000166164	BRD7	TRUE	TRUE
chr16	50326323	G	A	ENST00000394688	ENSG00000166164	BRD7	TRUE	TRUE
chr16	50326325	A	T	ENST00000394688	ENSG00000166164	BRD7	TRUE	TRUE
chr16	50326338	C	A	ENST00000394688	ENSG00000166164	BRD7	TRUE	TRUE
chr16	50326344	G	A	ENST00000394688	ENSG00000166164	BRD7	TRUE	TRUE
chr16	50326350	T	A	ENST00000394688	ENSG00000166164	BRD7	TRUE	TRUE
chr16	50326353	C	A	ENST00000394688	ENSG00000166164	BRD7	TRUE	TRUE
chr16	50326365	C	A	ENST00000394688	ENSG00000166164	BRD7	TRUE	TRUE
chr16	50326371	T	A	ENST00000394688	ENSG00000166164	BRD7	TRUE	TRUE
chr16	50326378	G	T	ENST00000394688	ENSG00000166164	BRD7	TRUE	TRUE
chr16	50326381	G	C	ENST00000394688	ENSG00000166164	BRD7	TRUE	TRUE
chr16	50326381	G	T	ENST00000394688	ENSG00000166164	BRD7	TRUE	TRUE
chr16	50326392	C	A	ENST00000394688	ENSG00000166164	BRD7	TRUE	FALSE
chr16	50326392	C	G	ENST00000394688	ENSG00000166164	BRD7	TRUE	FALSE
chr16	50326392	C	T	ENST00000394688	ENSG00000166164	BRD7	TRUE	FALSE
chr16	50326393	T	A	ENST00000394688	ENSG00000166164	BRD7	TRUE	FALSE
chr16	50326393	T	C	ENST00000394688	ENSG00000166164	BRD7	TRUE	FALSE
chr16	50326393	T	G	ENST00000394688	ENSG00000166164	BRD7	TRUE	FALSE
chr16	50328667	A	C	ENST00000394688	ENSG00000166164	BRD7	TRUE	FALSE
chr16	50328667	A	G	ENST00000394688	ENSG00000166164	BRD7	TRUE	FALSE
chr16	50328667	A	T	ENST00000394688	ENSG00000166164	BRD7	TRUE	FALSE
chr16	50328668	C	A	ENST00000394688	ENSG00000166164	BRD7	TRUE	FALSE
chr16	50328668	C	G	ENST00000394688	ENSG00000166164	BRD7	TRUE	FALSE
chr16	50328668	C	T	ENST00000394688	ENSG00000166164	BRD7	TRUE	FALSE
chr16	50328669	C	A	ENST00000394688	ENSG00000166164	BRD7	TRUE	TRUE
chr16	50328672	C	A	ENST00000394688	ENSG00000166164	BRD7	TRUE	TRUE
chr16	50328702	C	A	ENST00000394688	ENSG00000166164	BRD7	TRUE	TRUE
chr16	50328704	A	T	ENST00000394688	ENSG00000166164	BRD7	TRUE	TRUE
chr16	50328717	C	A	ENST00000394688	ENSG00000166164	BRD7	TRUE	TRUE
chr16	50328726	T	A	ENST00000394688	ENSG00000166164	BRD7	TRUE	TRUE
chr16	50328729	T	A	ENST00000394688	ENSG00000166164	BRD7	TRUE	TRUE
chr16	50328732	T	A	ENST00000394688	ENSG00000166164	BRD7	TRUE	TRUE
chr16	50328735	C	A	ENST00000394688	ENSG00000166164	BRD7	TRUE	TRUE
chr16	50328741	C	A	ENST00000394688	ENSG00000166164	BRD7	TRUE	TRUE
chr16	50328742	G	T	ENST00000394688	ENSG00000166164	BRD7	TRUE	TRUE
chr16	50328745	C	A	ENST00000394688	ENSG00000166164	BRD7	TRUE	FALSE
chr16	50328745	C	G	ENST00000394688	ENSG00000166164	BRD7	TRUE	FALSE
chr16	50328745	C	T	ENST00000394688	ENSG00000166164	BRD7	TRUE	FALSE
chr16	50328746	T	A	ENST00000394688	ENSG00000166164	BRD7	TRUE	FALSE
chr16	50328746	T	C	ENST00000394688	ENSG00000166164	BRD7	TRUE	FALSE
chr16	50328746	T	G	ENST00000394688	ENSG00000166164	BRD7	TRUE	FALSE
chr16	50333572	A	C	ENST00000394688	ENSG00000166164	BRD7	TRUE	FALSE
chr16	50333572	A	G	ENST00000394688	ENSG00000166164	BRD7	TRUE	FALSE
chr16	50333572	A	T	ENST00000394688	ENSG00000166164	BRD7	TRUE	TRUE
chr16	50333573	C	A	ENST00000394688	ENSG00000166164	BRD7	TRUE	TRUE
chr16	50333573	C	G	ENST00000394688	ENSG00000166164	BRD7	TRUE	TRUE
chr16	50333573	C	T	ENST00000394688	ENSG00000166164	BRD7	TRUE	FALSE
chr16	50333576	G	A	ENST00000394688	ENSG00000166164	BRD7	TRUE	TRUE
chr16	50333603	T	A	ENST00000394688	ENSG00000166164	BRD7	TRUE	TRUE
chr16	50333606	C	A	ENST00000394688	ENSG00000166164	BRD7	TRUE	TRUE
chr16	50333609	C	A	ENST00000394688	ENSG00000166164	BRD7	TRUE	TRUE
chr16	50333615	C	A	ENST00000394688	ENSG00000166164	BRD7	TRUE	TRUE
chr16	50333618	T	A	ENST00000394688	ENSG00000166164	BRD7	TRUE	TRUE
chr16	50333636	G	A	ENST00000394688	ENSG00000166164	BRD7	TRUE	TRUE
chr16	50333639	C	A	ENST00000394688	ENSG00000166164	BRD7	TRUE	TRUE
chr16	50333642	G	A	ENST00000394688	ENSG00000166164	BRD7	TRUE	TRUE
chr16	50333645	C	A	ENST00000394688	ENSG00000166164	BRD7	TRUE	TRUE
chr16	50333648	T	A	ENST00000394688	ENSG00000166164	BRD7	TRUE	TRUE
chr16	50333651	C	A	ENST00000394688	ENSG00000166164	BRD7	TRUE	TRUE
chr16	50333653	A	C	ENST00000394688	ENSG00000166164	BRD7	TRUE	TRUE
chr16	50333653	A	T	ENST00000394688	ENSG00000166164	BRD7	TRUE	TRUE
chr16	50333666	T	A	ENST00000394688	ENSG00000166164	BRD7	TRUE	TRUE
chr16	50333672	T	A	ENST00000394688	ENSG00000166164	BRD7	TRUE	TRUE
chr16	50333678	C	A	ENST00000394688	ENSG00000166164	BRD7	TRUE	TRUE
chr16	50333690	T	A	ENST00000394688	ENSG00000166164	BRD7	TRUE	TRUE
chr16	50333696	T	A	ENST00000394688	ENSG00000166164	BRD7	TRUE	TRUE
chr16	50333698	C	A	ENST00000394688	ENSG00000166164	BRD7	TRUE	FALSE
chr16	50333698	C	G	ENST00000394688	ENSG00000166164	BRD7	TRUE	FALSE
chr16	50333698	C	T	ENST00000394688	ENSG00000166164	BRD7	TRUE	FALSE
chr16	50333699	T	A	ENST00000394688	ENSG00000166164	BRD7	TRUE	FALSE
chr16	50333699	T	C	ENST00000394688	ENSG00000166164	BRD7	TRUE	FALSE
chr16	50333699	T	G	ENST00000394688	ENSG00000166164	BRD7	TRUE	FALSE
chr16	50334709	A	C	ENST00000394688	ENSG00000166164	BRD7	TRUE	FALSE
chr16	50334709	A	G	ENST00000394688	ENSG00000166164	BRD7	TRUE	FALSE
chr16	50334709	A	T	ENST00000394688	ENSG00000166164	BRD7	TRUE	FALSE
chr16	50334710	C	A	ENST00000394688	ENSG00000166164	BRD7	TRUE	FALSE
chr16	50334710	C	G	ENST00000394688	ENSG00000166164	BRD7	TRUE	FALSE
chr16	50334710	C	T	ENST00000394688	ENSG00000166164	BRD7	TRUE	FALSE
chr16	50334712	T	A	ENST00000394688	ENSG00000166164	BRD7	TRUE	TRUE
chr16	50334715	T	A	ENST00000394688	ENSG00000166164	BRD7	TRUE	TRUE
chr16	50334721	C	A	ENST00000394688	ENSG00000166164	BRD7	TRUE	TRUE
chr16	50334724	T	A	ENST00000394688	ENSG00000166164	BRD7	TRUE	TRUE
chr16	50334736	T	A	ENST00000394688	ENSG00000166164	BRD7	TRUE	TRUE
chr16	50334751	C	A	ENST00000394688	ENSG00000166164	BRD7	TRUE	TRUE
chr16	50334760	C	A	ENST00000394688	ENSG00000166164	BRD7	TRUE	TRUE
chr16	50334769	C	A	ENST00000394688	ENSG00000166164	BRD7	TRUE	TRUE
chr16	50334772	T	A	ENST00000394688	ENSG00000166164	BRD7	TRUE	TRUE
chr16	50334775	C	A	ENST00000394688	ENSG00000166164	BRD7	TRUE	TRUE
chr16	50334778	T	A	ENST00000394688	ENSG00000166164	BRD7	TRUE	TRUE
chr16	50334781	G	A	ENST00000394688	ENSG00000166164	BRD7	TRUE	TRUE
chr16	50334782	C	T	ENST00000394688	ENSG00000166164	BRD7	TRUE	TRUE
chr16	50334783	C	T	ENST00000394688	ENSG00000166164	BRD7	TRUE	TRUE
chr16	50334785	G	T	ENST00000394688	ENSG00000166164	BRD7	TRUE	TRUE
chr16	50334793	C	A	ENST00000394688	ENSG00000166164	BRD7	TRUE	TRUE
chr16	50334799	C	A	ENST00000394688	ENSG00000166164	BRD7	TRUE	TRUE
chr16	50334808	G	A	ENST00000394688	ENSG00000166164	BRD7	TRUE	TRUE
chr16	50334810	G	C	ENST00000394688	ENSG00000166164	BRD7	TRUE	TRUE
chr16	50334810	G	T	ENST00000394688	ENSG00000166164	BRD7	TRUE	TRUE
chr16	50334823	C	A	ENST00000394688	ENSG00000166164	BRD7	TRUE	TRUE
chr16	50334829	T	A	ENST00000394688	ENSG00000166164	BRD7	TRUE	TRUE
chr16	50334832	G	A	ENST00000394688	ENSG00000166164	BRD7	TRUE	TRUE
chr16	50334835	T	A	ENST00000394688	ENSG00000166164	BRD7	TRUE	TRUE
chr16	50334838	G	A	ENST00000394688	ENSG00000166164	BRD7	TRUE	TRUE
chr16	50334844	T	A	ENST00000394688	ENSG00000166164	BRD7	TRUE	TRUE
chr16	50334847	G	A	ENST00000394688	ENSG00000166164	BRD7	TRUE	TRUE
chr16	50334849	A	T	ENST00000394688	ENSG00000166164	BRD7	TRUE	TRUE
chr16	50334874	G	A	ENST00000394688	ENSG00000166164	BRD7	TRUE	TRUE
chr16	50334877	T	A	ENST00000394688	ENSG00000166164	BRD7	TRUE	TRUE
chr16	50334886	G	A	ENST00000394688	ENSG00000166164	BRD7	TRUE	TRUE
chr16	50334892	T	A	ENST00000394688	ENSG00000166164	BRD7	TRUE	TRUE
chr16	50334895	C	A	ENST00000394688	ENSG00000166164	BRD7	TRUE	TRUE
chr16	50334896	C	A	ENST00000394688	ENSG00000166164	BRD7	TRUE	FALSE
chr16	50334896	C	G	ENST00000394688	ENSG00000166164	BRD7	TRUE	FALSE
chr16	50334896	C	T	ENST00000394688	ENSG00000166164	BRD7	TRUE	FALSE
chr16	50334897	T	A	ENST00000394688	ENSG00000166164	BRD7	TRUE	FALSE
chr16	50334897	T	C	ENST00000394688	ENSG00000166164	BRD7	TRUE	FALSE
chr16	50334897	T	G	ENST00000394688	ENSG00000166164	BRD7	TRUE	FALSE
chr16	50339974	A	C	ENST00000394688	ENSG00000166164	BRD7	TRUE	FALSE
chr16	50339974	A	G	ENST00000394688	ENSG00000166164	BRD7	TRUE	FALSE
chr16	50339974	A	T	ENST00000394688	ENSG00000166164	BRD7	TRUE	FALSE
chr16	50339975	C	A	ENST00000394688	ENSG00000166164	BRD7	TRUE	FALSE
chr16	50339975	C	G	ENST00000394688	ENSG00000166164	BRD7	TRUE	FALSE
chr16	50339975	C	T	ENST00000394688	ENSG00000166164	BRD7	TRUE	FALSE
chr16	50339978	G	A	ENST00000394688	ENSG00000166164	BRD7	TRUE	TRUE
chr16	50339990	T	A	ENST00000394688	ENSG00000166164	BRD7	TRUE	TRUE
chr16	50339996	C	A	ENST00000394688	ENSG00000166164	BRD7	TRUE	TRUE
chr16	50339998	G	C	ENST00000394688	ENSG00000166164	BRD7	TRUE	TRUE
chr16	50339998	G	T	ENST00000394688	ENSG00000166164	BRD7	TRUE	TRUE
chr16	50340004	A	T	ENST00000394688	ENSG00000166164	BRD7	TRUE	TRUE
chr16	50340011	T	A	ENST00000394688	ENSG00000166164	BRD7	TRUE	TRUE
chr16	50340014	T	A	ENST00000394688	ENSG00000166164	BRD7	TRUE	TRUE
chr16	50340023	T	A	ENST00000394688	ENSG00000166164	BRD7	TRUE	TRUE
chr16	50340024	A	C	ENST00000394688	ENSG00000166164	BRD7	TRUE	TRUE
chr16	50340024	A	T	ENST00000394688	ENSG00000166164	BRD7	TRUE	TRUE
chr16	50340027	A	C	ENST00000394688	ENSG00000166164	BRD7	TRUE	TRUE
chr16	50340027	A	T	ENST00000394688	ENSG00000166164	BRD7	TRUE	TRUE
chr16	50340038	C	A	ENST00000394688	ENSG00000166164	BRD7	TRUE	TRUE
chr16	50340044	T	A	ENST00000394688	ENSG00000166164	BRD7	TRUE	TRUE
chr16	50340048	G	C	ENST00000394688	ENSG00000166164	BRD7	TRUE	TRUE
chr16	50340048	G	T	ENST00000394688	ENSG00000166164	BRD7	TRUE	TRUE
chr16	50340066	A	T	ENST00000394688	ENSG00000166164	BRD7	TRUE	TRUE
chr16	50340077	T	A	ENST00000394688	ENSG00000166164	BRD7	TRUE	TRUE
chr16	50340087	C	A	ENST00000394688	ENSG00000166164	BRD7	TRUE	FALSE
chr16	50340087	C	G	ENST00000394688	ENSG00000166164	BRD7	TRUE	FALSE
chr16	50340087	C	T	ENST00000394688	ENSG00000166164	BRD7	TRUE	FALSE
chr16	50340088	T	A	ENST00000394688	ENSG00000166164	BRD7	TRUE	FALSE
chr16	50340088	T	C	ENST00000394688	ENSG00000166164	BRD7	TRUE	FALSE
chr16	50340088	T	G	ENST00000394688	ENSG00000166164	BRD7	TRUE	FALSE
chr16	50350021	A	C	ENST00000394688	ENSG00000166164	BRD7	TRUE	FALSE
chr16	50350021	A	G	ENST00000394688	ENSG00000166164	BRD7	TRUE	FALSE
chr16	50350021	A	T	ENST00000394688	ENSG00000166164	BRD7	TRUE	FALSE
chr16	50350022	C	A	ENST00000394688	ENSG00000166164	BRD7	TRUE	FALSE
chr16	50350022	C	G	ENST00000394688	ENSG00000166164	BRD7	TRUE	FALSE
chr16	50350022	C	T	ENST00000394688	ENSG00000166164	BRD7	TRUE	FALSE
chr16	50350025	T	A	ENST00000394688	ENSG00000166164	BRD7
chr16	50350031	C	A	ENST00000394688	ENSG00000166164	BRD7
chr16	50350034	C	A	ENST00000394688	ENSG00000166164	BRD7
chr16	50350043	G	A	ENST00000394688	ENSG00000166164	BRD7
chr16	50350044	A	C	ENST00000394688	ENSG00000166164	BRD7
chr16	50350044	A	T	ENST00000394688	ENSG00000166164	BRD7
chr16	50350058	T	A	ENST00000394688	ENSG00000166164	BRD7
chr16	50350064	T	A	ENST00000394688	ENSG00000166164	BRD7
chr16	50350067	C	A	ENST00000394688	ENSG00000166164	BRD7
chr16	50350070	T	A	ENST00000394688	ENSG00000166164	BRD7
chr16	50350097	T	A	ENST00000394688	ENSG00000166164	BRD7
chr16	50350110	G	C	ENST00000394688	ENSG00000166164	BRD7
chr16	50350110	G	T	ENST00000394688	ENSG00000166164	BRD7
chr16	50350144	G	C	ENST00000394688	ENSG00000166164	BRD7
chr16	50350144	G	T	ENST00000394688	ENSG00000166164	BRD7
chr16	50350166	T	A	ENST00000394688	ENSG00000166164	BRD7
chr16	50350168	C	A	ENST00000394688	ENSG00000166164	BRD7	TRUE	FALSE
chr16	50350168	C	G	ENST00000394688	ENSG00000166164	BRD7	TRUE	FALSE
chr16	50350168	C	T	ENST00000394688	ENSG00000166164	BRD7	TRUE	FALSE
chr16	50350169	T	A	ENST00000394688	ENSG00000166164	BRD7	TRUE	FALSE
chr16	50350169	T	C	ENST00000394688	ENSG00000166164	BRD7	TRUE	FALSE
chr16	50350169	T	G	ENST00000394688	ENSG00000166164	BRD7	TRUE	FALSE
chr16	50354423	A	C	ENST00000394688	ENSG00000166164	BRD7	TRUE	FALSE
chr16	50354423	A	G	ENST00000394688	ENSG00000166164	BRD7	FALSE	FALSE
chr16	50354423	A	T	ENST00000394688	ENSG00000166164	BRD7	TRUE	FALSE
chr16	50354424	C	A	ENST00000394688	ENSG00000166164	BRD7	TRUE	FALSE
chr16	50354424	C	G	ENST00000394688	ENSG00000166164	BRD7	TRUE	FALSE
chr16	50354424	C	T	ENST00000394688	ENSG00000166164	BRD7	TRUE	FALSE
chr16	50354426	T	A	ENST00000394688	ENSG00000166164	BRD7	TRUE	TRUE
chr16	50354429	G	A	ENST00000394688	ENSG00000166164	BRD7	TRUE	TRUE
chr16	50354431	A	T	ENST00000394688	ENSG00000166164	BRD7	TRUE	TRUE
chr16	50354435	G	A	ENST00000394688	ENSG00000166164	BRD7	TRUE	TRUE
chr16	50354438	T	A	ENST00000394688	ENSG00000166164	BRD7
chr16	50354447	G	A	ENST00000394688	ENSG00000166164	BRD7	TRUE	TRUE
chr16	50354452	A	T	ENST00000394688	ENSG00000166164	BRD7	TRUE	TRUE
chr16	50354459	C	A	ENST00000394688	ENSG00000166164	BRD7	TRUE	TRUE
chr16	50354462	G	A	ENST00000394688	ENSG00000166164	BRD7	TRUE	TRUE
chr16	50354474	G	A	ENST00000394688	ENSG00000166164	BRD7	TRUE	TRUE
chr16	50354477	C	A	ENST00000394688	ENSG00000166164	BRD7	TRUE	TRUE
chr16	50354483	C	A	ENST00000394688	ENSG00000166164	BRD7	TRUE	FALSE
chr16	50354483	C	G	ENST00000394688	ENSG00000166164	BRD7	TRUE	FALSE
chr16	50354483	C	T	ENST00000394688	ENSG00000166164	BRD7	TRUE	FALSE
chr16	50354484	T	A	ENST00000394688	ENSG00000166164	BRD7	TRUE	FALSE
chr16	50354484	T	C	ENST00000394688	ENSG00000166164	BRD7	TRUE	FALSE
chr16	50354484	T	G	ENST00000394688	ENSG00000166164	BRD7	TRUE	FALSE
chr16	50354791	A	C	ENST00000394688	ENSG00000166164	BRD7	TRUE	FALSE
chr16	50354791	A	G	ENST00000394688	ENSG00000166164	BRD7	TRUE	FALSE
chr16	50354791	A	T	ENST00000394688	ENSG00000166164	BRD7	TRUE	FALSE
chr16	50354792	C	A	ENST00000394688	ENSG00000166164	BRD7	TRUE	FALSE
chr16	50354792	C	G	ENST00000394688	ENSG00000166164	BRD7	TRUE	FALSE
chr16	50354792	C	T	ENST00000394688	ENSG00000166164	BRD7	TRUE	FALSE
chr16	50354793	C	A	ENST00000394688	ENSG00000166164	BRD7	TRUE	TRUE
chr16	50354796	C	A	ENST00000394688	ENSG00000166164	BRD7	TRUE	TRUE
chr16	50354799	G	A	ENST00000394688	ENSG00000166164	BRD7	TRUE	TRUE
chr16	50354802	T	A	ENST00000394688	ENSG00000166164	BRD7	TRUE	TRUE
chr16	50354807	A	C	ENST00000394688	ENSG00000166164	BRD7	TRUE	TRUE
chr16	50354807	A	T	ENST00000394688	ENSG00000166164	BRD7	TRUE	TRUE
chr16	50354826	T	A	ENST00000394688	ENSG00000166164	BRD7	TRUE	TRUE
chr16	50354829	C	A	ENST00000394688	ENSG00000166164	BRD7	TRUE	TRUE
chr16	50354837	A	T	ENST00000394688	ENSG00000166164	BRD7	TRUE	TRUE
chr16	50354843	A	C	ENST00000394688	ENSG00000166164	BRD7	TRUE	TRUE
chr16	50354843	A	T	ENST00000394688	ENSG00000166164	BRD7	TRUE	TRUE
chr16	50354847	T	A	ENST00000394688	ENSG00000166164	BRD7	TRUE	TRUE
chr16	50354860	A	T	ENST00000394688	ENSG00000166164	BRD7	TRUE	TRUE
chr16	50354865	G	A	ENST00000394688	ENSG00000166164	BRD7	TRUE	TRUE
chr16	50354874	T	A	ENST00000394688	ENSG00000166164	BRD7	TRUE	TRUE
chr16	50354877	C	A	ENST00000394688	ENSG00000166164	BRD7	TRUE	TRUE
chr16	50354883	C	A	ENST00000394688	ENSG00000166164	BRD7	TRUE	TRUE
chr16	50354889	C	A	ENST00000394688	ENSG00000166164	BRD7	TRUE	TRUE
chr16	50354901	G	A	ENST00000394688	ENSG00000166164	BRD7	TRUE	TRUE
chr16	50354907	G	A	ENST00000394688	ENSG00000166164	BRD7	TRUE	TRUE
chr16	50354910	T	A	ENST00000394688	ENSG00000166164	BRD7	TRUE	TRUE
chr16	50354913	T	A	ENST00000394688	ENSG00000166164	BRD7	TRUE	TRUE
chr16	50354916	T	A	ENST00000394688	ENSG00000166164	BRD7	TRUE	TRUE
chr16	50354922	C	A	ENST00000394688	ENSG00000166164	BRD7	TRUE	TRUE
chr16	50354923	C	A	ENST00000394688	ENSG00000166164	BRD7	TRUE	FALSE
chr16	50354923	C	G	ENST00000394688	ENSG00000166164	BRD7	TRUE	FALSE
chr16	50354923	C	T	ENST00000394688	ENSG00000166164	BRD7	TRUE	TRUE
chr16	50354924	T	A	ENST00000394688	ENSG00000166164	BRD7	TRUE	FALSE
chr16	50354924	T	C	ENST00000394688	ENSG00000166164	BRD7	TRUE	FALSE
chr16	50354924	T	G	ENST00000394688	ENSG00000166164	BRD7	TRUE	FALSE
chr16	50368088	A	C	ENST00000394688	ENSG00000166164	BRD7	TRUE	FALSE
chr16	50368088	A	G	ENST00000394688	ENSG00000166164	BRD7	TRUE	FALSE
chr16	50368088	A	T	ENST00000394688	ENSG00000166164	BRD7	TRUE	FALSE
chr16	50368089	C	A	ENST00000394688	ENSG00000166164	BRD7	TRUE	FALSE
chr16	50368089	C	G	ENST00000394688	ENSG00000166164	BRD7	TRUE	FALSE
chr16	50368089	C	T	ENST00000394688	ENSG00000166164	BRD7	TRUE	FALSE
chr16	50368092	T	A	ENST00000394688	ENSG00000166164	BRD7	TRUE	TRUE
chr16	50368098	T	A	ENST00000394688	ENSG00000166164	BRD7	TRUE	TRUE
chr16	50368101	T	A	ENST00000394688	ENSG00000166164	BRD7
chr16	50368107	T	A	ENST00000394688	ENSG00000166164	BRD7
chr16	50368110	T	A	ENST00000394688	ENSG00000166164	BRD7
chr16	50368116	T	A	ENST00000394688	ENSG00000166164	BRD7
chr16	50368119	C	A	ENST00000394688	ENSG00000166164	BRD7
chr16	50368122	C	A	ENST00000394688	ENSG00000166164	BRD7
chr16	50368134	G	A	ENST00000394688	ENSG00000166164	BRD7
chr16	50368137	T	A	ENST00000394688	ENSG00000166164	BRD7
chr16	50368140	C	A	ENST00000394688	ENSG00000166164	BRD7
chr16	50368143	C	A	ENST00000394688	ENSG00000166164	BRD7
chr16	50368146	T	A	ENST00000394688	ENSG00000166164	BRD7
chr16	50368149	T	A	ENST00000394688	ENSG00000166164	BRD7
chr16	50368152	T	A	ENST00000394688	ENSG00000166164	BRD7
chr16	50368155	T	A	ENST00000394688	ENSG00000166164	BRD7
chr16	50368158	T	A	ENST00000394688	ENSG00000166164	BRD7
chr16	50368164	T	A	ENST00000394688	ENSG00000166164	BRD7
chr16	50368167	T	A	ENST00000394688	ENSG00000166164	BRD7
chr16	50368173	T	A	ENST00000394688	ENSG00000166164	BRD7
chr16	50368179	T	A	ENST00000394688	ENSG00000166164	BRD7
chr16	50368194	T	A	ENST00000394688	ENSG00000166164	BRD7
chr16	50368200	C	A	ENST00000394688	ENSG00000166164	BRD7	TRUE	TRUE
chr16	50368223	G	T	ENST00000394688	ENSG00000166164	BRD7	TRUE	TRUE
chr16	50368242	C	A	ENST00000394688	ENSG00000166164	BRD7	TRUE	TRUE
chr16	50368251	C	A	ENST00000394688	ENSG00000166164	BRD7	TRUE	TRUE
chr16	50368260	C	A	ENST00000394688	ENSG00000166164	BRD7	TRUE	TRUE
chr16	50368266	T	A	ENST00000394688	ENSG00000166164	BRD7	TRUE	TRUE
chr16	50368278	T	A	ENST00000394688	ENSG00000166164	BRD7	TRUE	FALSE
chr16	50368280	A	T	ENST00000394688	ENSG00000166164	BRD7	TRUE	FALSE
chr16	50368287	T	A	ENST00000394688	ENSG00000166164	BRD7	TRUE	FALSE
chr16	50368290	C	A	ENST00000394688	ENSG00000166164	BRD7	TRUE	FALSE
chr16	50368294	A	C	ENST00000394688	ENSG00000166164	BRD7	TRUE	FALSE
chr16	50368294	A	T	ENST00000394688	ENSG00000166164	BRD7	TRUE	FALSE
chr16	50368299	C	A	ENST00000394688	ENSG00000166164	BRD7	TRUE	FALSE
chr16	50368299	C	G	ENST00000394688	ENSG00000166164	BRD7	TRUE	FALSE
chr16	50368299	C	T	ENST00000394688	ENSG00000166164	BRD7	TRUE	FALSE
chr16	50368300	T	A	ENST00000394688	ENSG00000166164	BRD7	TRUE	FALSE
chr16	50368300	T	C	ENST00000394688	ENSG00000166164	BRD7	TRUE	FALSE
chr16	50368300	T	G	ENST00000394688	ENSG00000166164	BRD7	TRUE	FALSE
chr16	50368724	A	C	ENST00000394688	ENSG00000166164	BRD7	TRUE	FALSE
chr16	50368724	A	G	ENST00000394688	ENSG00000166164	BRD7	TRUE	FALSE
chr16	50368724	A	T	ENST00000394688	ENSG00000166164	BRD7	TRUE	FALSE
chr16	50368725	C	A	ENST00000394688	ENSG00000166164	BRD7	TRUE	FALSE
chr16	50368725	C	G	ENST00000394688	ENSG00000166164	BRD7	TRUE	FALSE
chr16	50368725	C	T	ENST00000394688	ENSG00000166164	BRD7	TRUE	FALSE
chr16	50368726	C	A	ENST00000394688	ENSG00000166164	BRD7	FALSE	FALSE
chr16	50368729	C	A	ENST00000394688	ENSG00000166164	BRD7	FALSE	FALSE
chr16	50368730	G	C	ENST00000394688	ENSG00000166164	BRD7	FALSE	FALSE
chr16	50368730	G	T	ENST00000394688	ENSG00000166164	BRD7	FALSE	FALSE
chr16	50368741	T	A	ENST00000394688	ENSG00000166164	BRD7	FALSE	FALSE
chr16	50368746	G	T	ENST00000394688	ENSG00000166164	BRD7	FALSE	FALSE
chr16	50368750	T	A	ENST00000394688	ENSG00000166164	BRD7	FALSE	FALSE
chr16	50368756	T	A	ENST00000394688	ENSG00000166164	BRD7	FALSE	FALSE
chr16	50368759	T	A	ENST00000394688	ENSG00000166164	BRD7	FALSE	FALSE
chr16	50368765	T	A	ENST00000394688	ENSG00000166164	BRD7	FALSE	FALSE
chr16	50368768	T	A	ENST00000394688	ENSG00000166164	BRD7	FALSE	FALSE
chr16	50548560	A	T	ENST00000268459	ENSG00000140807	NKD1	FALSE	FALSE
chr16	50548572	A	T	ENST00000268459	ENSG00000140807	NKD1	FALSE	FALSE
chr16	50548579	G	A	ENST00000268459	ENSG00000140807	NKD1	FALSE	FALSE
chr16	50548579	G	C	ENST00000268459	ENSG00000140807	NKD1	FALSE	FALSE
chr16	50548579	G	T	ENST00000268459	ENSG00000140807	NKD1	FALSE	FALSE
chr16	50548580	T	A	ENST00000268459	ENSG00000140807	NKD1	FALSE	FALSE
chr16	50548580	T	C	ENST00000268459	ENSG00000140807	NKD1	FALSE	FALSE
chr16	50548580	T	G	ENST00000268459	ENSG00000140807	NKD1	FALSE	FALSE
chr16	50548715	A	C	ENST00000268459	ENSG00000140807	NKD1	FALSE	FALSE
chr16	50548715	A	G	ENST00000268459	ENSG00000140807	NKD1	FALSE	FALSE
chr16	50548715	A	T	ENST00000268459	ENSG00000140807	NKD1	FALSE	FALSE
chr16	50548716	G	A	ENST00000268459	ENSG00000140807	NKD1	FALSE	FALSE
chr16	50548716	G	C	ENST00000268459	ENSG00000140807	NKD1	FALSE	FALSE
chr16	50548716	G	T	ENST00000268459	ENSG00000140807	NKD1	FALSE	FALSE
chr16	50548727	C	A	ENST00000268459	ENSG00000140807	NKD1	FALSE	FALSE
chr16	50548728	A	T	ENST00000268459	ENSG00000140807	NKD1	FALSE	FALSE
chr16	50548737	G	T	ENST00000268459	ENSG00000140807	NKD1	FALSE	FALSE
chr16	50548746	G	T	ENST00000268459	ENSG00000140807	NKD1		FALSE
chr16	50548750	G	A	ENST00000268459	ENSG00000140807	NKD1	TRUE	FALSE
chr16	50548750	G	C	ENST00000268459	ENSG00000140807	NKD1	TRUE	FALSE
chr16	50548750	G	T	ENST00000268459	ENSG00000140807	NKD1	TRUE	FALSE
chr16	50548751	T	A	ENST00000268459	ENSG00000140807	NKD1	TRUE	FALSE
chr16	50548751	T	C	ENST00000268459	ENSG00000140807	NKD1	TRUE	FALSE
chr16	50548751	T	G	ENST00000268459	ENSG00000140807	NKD1	TRUE	FALSE
chr16	50549420	A	C	ENST00000268459	ENSG00000140807	NKD1	TRUE	FALSE
chr16	50549420	A	G	ENST00000268459	ENSG00000140807	NKD1	TRUE	FALSE
chr16	50549420	A	T	ENST00000268459	ENSG00000140807	NKD1	TRUE	FALSE
chr16	50549421	G	A	ENST00000268459	ENSG00000140807	NKD1	TRUE	FALSE
chr16	50549421	G	C	ENST00000268459	ENSG00000140807	NKD1	TRUE	FALSE
chr16	50549421	G	T	ENST00000268459	ENSG00000140807	NKD1	TRUE	FALSE
chr16	50549449	G	A	ENST00000268459	ENSG00000140807	NKD1	TRUE	TRUE
chr16	50549450	G	A	ENST00000268459	ENSG00000140807	NKD1	TRUE	TRUE
chr16	50549457	A	T	ENST00000268459	ENSG00000140807	NKD1	TRUE	TRUE
chr16	50549466	G	T	ENST00000268459	ENSG00000140807	NKD1	TRUE	TRUE
chr16	50549469	G	T	ENST00000268459	ENSG00000140807	NKD1	TRUE	TRUE
chr16	50549473	G	A	ENST00000268459	ENSG00000140807	NKD1	TRUE	TRUE
chr16	50549474	G	A	ENST00000268459	ENSG00000140807	NKD1	TRUE	TRUE
chr16	50549481	A	T	ENST00000268459	ENSG00000140807	NKD1	TRUE	TRUE
chr16	50549484	C	T	ENST00000268459	ENSG00000140807	NKD1	TRUE	TRUE
chr16	50549492	C	A	ENST00000268459	ENSG00000140807	NKD1	TRUE	TRUE
chr16	50549506	C	A	ENST00000268459	ENSG00000140807	NKD1	TRUE	TRUE
chr16	50549508	G	T	ENST00000268459	ENSG00000140807	NKD1	TRUE	TRUE
chr16	50549514	C	T	ENST00000268459	ENSG00000140807	NKD1	TRUE	TRUE
chr16	50549517	C	T	ENST00000268459	ENSG00000140807	NKD1	TRUE	TRUE
chr16	50549527	T	A	ENST00000268459	ENSG00000140807	NKD1	TRUE	TRUE
chr16	50549544	C	T	ENST00000268459	ENSG00000140807	NKD1	TRUE	TRUE
chr16	50549556	G	A	ENST00000268459	ENSG00000140807	NKD1	TRUE	FALSE
chr16	50549556	G	C	ENST00000268459	ENSG00000140807	NKD1	TRUE	FALSE
chr16	50549556	G	T	ENST00000268459	ENSG00000140807	NKD1	TRUE	FALSE
chr16	50549557	T	A	ENST00000268459	ENSG00000140807	NKD1	TRUE	FALSE
chr16	50549557	T	C	ENST00000268459	ENSG00000140807	NKD1	TRUE	FALSE
chr16	50549557	T	G	ENST00000268459	ENSG00000140807	NKD1	TRUE	FALSE
chr16	50608292	A	C	ENST00000268459	ENSG00000140807	NKD1	TRUE	FALSE
chr16	50608292	A	G	ENST00000268459	ENSG00000140807	NKD1	TRUE	FALSE
chr16	50608292	A	T	ENST00000268459	ENSG00000140807	NKD1	TRUE	FALSE
chr16	50608293	G	A	ENST00000268459	ENSG00000140807	NKD1	TRUE	FALSE
chr16	50608293	G	C	ENST00000268459	ENSG00000140807	NKD1	TRUE	FALSE
chr16	50608293	G	T	ENST00000268459	ENSG00000140807	NKD1	TRUE	FALSE
chr16	50608294	G	T	ENST00000268459	ENSG00000140807	NKD1	TRUE	TRUE
chr16	50608313	T	A	ENST00000268459	ENSG00000140807	NKD1	TRUE	TRUE
chr16	50608315	A	T	ENST00000268459	ENSG00000140807	NKD1	TRUE	TRUE
chr16	50608330	G	T	ENST00000268459	ENSG00000140807	NKD1	TRUE	TRUE
chr16	50608333	G	T	ENST00000268459	ENSG00000140807	NKD1	TRUE	TRUE
chr16	50608336	G	T	ENST00000268459	ENSG00000140807	NKD1	TRUE	TRUE
chr16	50608339	G	T	ENST00000268459	ENSG00000140807	NKD1	TRUE	TRUE
chr16	50608357	G	T	ENST00000268459	ENSG00000140807	NKD1	TRUE	TRUE
chr16	50608361	G	A	ENST00000268459	ENSG00000140807	NKD1	TRUE	FALSE
chr16	50608361	G	C	ENST00000268459	ENSG00000140807	NKD1	TRUE	FALSE
chr16	50608361	G	T	ENST00000268459	ENSG00000140807	NKD1	TRUE	FALSE
chr16	50608362	T	A	ENST00000268459	ENSG00000140807	NKD1	TRUE	FALSE
chr16	50608362	T	C	ENST00000268459	ENSG00000140807	NKD1	TRUE	FALSE
chr16	50608362	T	G	ENST00000268459	ENSG00000140807	NKD1	TRUE	FALSE
chr16	50621600	A	C	ENST00000268459	ENSG00000140807	NKD1	TRUE	FALSE
chr16	50621600	A	G	ENST00000268459	ENSG00000140807	NKD1	TRUE	FALSE
chr16	50621600	A	T	ENST00000268459	ENSG00000140807	NKD1	TRUE	FALSE
chr16	50621601	G	A	ENST00000268459	ENSG00000140807	NKD1	TRUE	FALSE
chr16	50621601	G	C	ENST00000268459	ENSG00000140807	NKD1	TRUE	FALSE
chr16	50621601	G	T	ENST00000268459	ENSG00000140807	NKD1	TRUE	FALSE
chr16	50621616	G	T	ENST00000268459	ENSG00000140807	NKD1	TRUE	TRUE
chr16	50621619	A	T	ENST00000268459	ENSG00000140807	NKD1	TRUE	TRUE
chr16	50621640	G	T	ENST00000268459	ENSG00000140807	NKD1	TRUE	TRUE
chr16	50621646	G	T	ENST00000268459	ENSG00000140807	NKD1	TRUE	TRUE
chr16	50621649	A	T	ENST00000268459	ENSG00000140807	NKD1	TRUE	TRUE
chr16	50621652	A	T	ENST00000268459	ENSG00000140807	NKD1	TRUE	TRUE
chr16	50621658	G	T	ENST00000268459	ENSG00000140807	NKD1	TRUE	TRUE
chr16	50621661	A	T	ENST00000268459	ENSG00000140807	NKD1	TRUE	TRUE
chr16	50621670	G	T	ENST00000268459	ENSG00000140807	NKD1	TRUE	TRUE
chr16	50621678	C	A	ENST00000268459	ENSG00000140807	NKD1	TRUE	TRUE
chr16	50621688	A	T	ENST00000268459	ENSG00000140807	NKD1	TRUE	TRUE
chr16	50621691	A	T	ENST00000268459	ENSG00000140807	NKD1	TRUE	TRUE
chr16	50621694	C	T	ENST00000268459	ENSG00000140807	NKD1	TRUE	TRUE
chr16	50621700	A	T	ENST00000268459	ENSG00000140807	NKD1	TRUE	TRUE
chr16	50621706	G	T	ENST00000268459	ENSG00000140807	NKD1	TRUE	TRUE
chr16	50621709	G	A	ENST00000268459	ENSG00000140807	NKD1	TRUE	FALSE
chr16	50621709	G	C	ENST00000268459	ENSG00000140807	NKD1	TRUE	FALSE
chr16	50621709	G	T	ENST00000268459	ENSG00000140807	NKD1	TRUE	FALSE
chr16	50621710	T	A	ENST00000268459	ENSG00000140807	NKD1	TRUE	FALSE
chr16	50621710	T	C	ENST00000268459	ENSG00000140807	NKD1	FALSE	FALSE
chr16	50621710	T	G	ENST00000268459	ENSG00000140807	NKD1	TRUE	FALSE
chr16	50625483	A	C	ENST00000268459	ENSG00000140807	NKD1	TRUE	FALSE
chr16	50625483	A	G	ENST00000268459	ENSG00000140807	NKD1	TRUE	FALSE
chr16	50625483	A	T	ENST00000268459	ENSG00000140807	NKD1	TRUE	FALSE
chr16	50625484	G	A	ENST00000268459	ENSG00000140807	NKD1	TRUE	FALSE
chr16	50625484	G	C	ENST00000268459	ENSG00000140807	NKD1	TRUE	FALSE
chr16	50625484	G	T	ENST00000268459	ENSG00000140807	NKD1	TRUE	FALSE
chr16	50625485	G	T	ENST00000268459	ENSG00000140807	NKD1	TRUE	TRUE
chr16	50625491	C	T	ENST00000268459	ENSG00000140807	NKD1	TRUE	TRUE
chr16	50625496	C	A	ENST00000268459	ENSG00000140807	NKD1	TRUE	TRUE
chr16	50625509	G	T	ENST00000268459	ENSG00000140807	NKD1	TRUE	TRUE
chr16	50625512	G	T	ENST00000268459	ENSG00000140807	NKD1	TRUE	TRUE
chr16	50625524	C	T	ENST00000268459	ENSG00000140807	NKD1	TRUE	TRUE
chr16	50625527	G	T	ENST00000268459	ENSG00000140807	NKD1	TRUE	TRUE
chr16	50625531	G	A	ENST00000268459	ENSG00000140807	NKD1	TRUE	TRUE
chr16	50625532	G	A	ENST00000268459	ENSG00000140807	NKD1	TRUE	TRUE
chr16	50625547	T	A	ENST00000268459	ENSG00000140807	NKD1	TRUE	TRUE
chr16	50625547	T	G	ENST00000268459	ENSG00000140807	NKD1	TRUE	TRUE
chr16	50625566	A	T	ENST00000268459	ENSG00000140807	NKD1	TRUE	TRUE
chr16	50625575	C	T	ENST00000268459	ENSG00000140807	NKD1	TRUE	TRUE
chr16	50625578	G	T	ENST00000268459	ENSG00000140807	NKD1	TRUE	TRUE
chr16	50625581	G	A	ENST00000268459	ENSG00000140807	NKD1	TRUE	FALSE
chr16	50625581	G	C	ENST00000268459	ENSG00000140807	NKD1	TRUE	FALSE
chr16	50625581	G	T	ENST00000268459	ENSG00000140807	NKD1	TRUE	FALSE
chr16	50625582	T	A	ENST00000268459	ENSG00000140807	NKD1	TRUE	FALSE
chr16	50625582	T	C	ENST00000268459	ENSG00000140807	NKD1	FALSE	FALSE
chr16	50625582	T	G	ENST00000268459	ENSG00000140807	NKD1	TRUE	FALSE
chr16	50630184	A	C	ENST00000268459	ENSG00000140807	NKD1	TRUE	FALSE
chr16	50630184	A	G	ENST00000268459	ENSG00000140807	NKD1	TRUE	FALSE
chr16	50630184	A	T	ENST00000268459	ENSG00000140807	NKD1	TRUE	FALSE
chr16	50630185	G	A	ENST00000268459	ENSG00000140807	NKD1	TRUE	FALSE
chr16	50630185	G	C	ENST00000268459	ENSG00000140807	NKD1	TRUE	FALSE
chr16	50630185	G	T	ENST00000268459	ENSG00000140807	NKD1	TRUE	FALSE
chr16	50630199	T	A	ENST00000268459	ENSG00000140807	NKD1	TRUE	TRUE
chr16	50630215	T	A	ENST00000268459	ENSG00000140807	NKD1	TRUE	TRUE
chr16	50630215	T	G	ENST00000268459	ENSG00000140807	NKD1	TRUE	TRUE
chr16	50630216	G	T	ENST00000268459	ENSG00000140807	NKD1	TRUE	TRUE
chr16	50630258	A	T	ENST00000268459	ENSG00000140807	NKD1	TRUE	TRUE
chr16	50630273	A	T	ENST00000268459	ENSG00000140807	NKD1	TRUE	TRUE
chr16	50630300	C	T	ENST00000268459	ENSG00000140807	NKD1	TRUE	TRUE
chr16	50630306	A	T	ENST00000268459	ENSG00000140807	NKD1	TRUE	TRUE
chr16	50630327	C	T	ENST00000268459	ENSG00000140807	NKD1	TRUE	TRUE
chr16	50630334	G	A	ENST00000268459	ENSG00000140807	NKD1	TRUE	FALSE
chr16	50630334	G	C	ENST00000268459	ENSG00000140807	NKD1	TRUE	FALSE
chr16	50630334	G	T	ENST00000268459	ENSG00000140807	NKD1	TRUE	FALSE
chr16	50630335	T	A	ENST00000268459	ENSG00000140807	NKD1	TRUE	FALSE
chr16	50630335	T	C	ENST00000268459	ENSG00000140807	NKD1	TRUE	FALSE
chr16	50630335	T	G	ENST00000268459	ENSG00000140807	NKD1	TRUE	FALSE
chr16	50630824	A	C	ENST00000268459	ENSG00000140807	NKD1	TRUE	FALSE
chr16	50630824	A	G	ENST00000268459	ENSG00000140807	NKD1	TRUE	FALSE
chr16	50630824	A	T	ENST00000268459	ENSG00000140807	NKD1	TRUE	FALSE
chr16	50630825	G	A	ENST00000268459	ENSG00000140807	NKD1	TRUE	FALSE
chr16	50630825	G	C	ENST00000268459	ENSG00000140807	NKD1	TRUE	FALSE
chr16	50630825	G	T	ENST00000268459	ENSG00000140807	NKD1	TRUE	FALSE
chr16	50630831	C	T	ENST00000268459	ENSG00000140807	NKD1	TRUE	TRUE
chr16	50630846	C	T	ENST00000268459	ENSG00000140807	NKD1	TRUE	TRUE
chr16	50630852	G	T	ENST00000268459	ENSG00000140807	NKD1	TRUE	TRUE
chr16	50630858	A	T	ENST00000268459	ENSG00000140807	NKD1	TRUE	TRUE
chr16	50630867	G	T	ENST00000268459	ENSG00000140807	NKD1	TRUE	TRUE
chr16	50630883	G	A	ENST00000268459	ENSG00000140807	NKD1	TRUE	TRUE
chr16	50630884	G	A	ENST00000268459	ENSG00000140807	NKD1	TRUE	TRUE
chr16	50630885	G	T	ENST00000268459	ENSG00000140807	NKD1	TRUE	TRUE
chr16	50630888	A	T	ENST00000268459	ENSG00000140807	NKD1	TRUE	TRUE
chr16	50630891	A	T	ENST00000268459	ENSG00000140807	NKD1	TRUE	TRUE
chr16	50630894	C	T	ENST00000268459	ENSG00000140807	NKD1	TRUE	TRUE
chr16	50630897	C	T	ENST00000268459	ENSG00000140807	NKD1	TRUE	TRUE
chr16	50630911	G	A	ENST00000268459	ENSG00000140807	NKD1	TRUE	FALSE
chr16	50630911	G	C	ENST00000268459	ENSG00000140807	NKD1	TRUE	FALSE
chr16	50630911	G	T	ENST00000268459	ENSG00000140807	NKD1	TRUE	FALSE
chr16	50630912	T	A	ENST00000268459	ENSG00000140807	NKD1	TRUE	FALSE
chr16	50630912	T	C	ENST00000268459	ENSG00000140807	NKD1	TRUE	FALSE
chr16	50630912	T	G	ENST00000268459	ENSG00000140807	NKD1	TRUE	FALSE
chr16	50632279	A	C	ENST00000268459	ENSG00000140807	NKD1	TRUE	FALSE
chr16	50632279	A	G	ENST00000268459	ENSG00000140807	NKD1	TRUE	FALSE
chr16	50632279	A	T	ENST00000268459	ENSG00000140807	NKD1	TRUE	FALSE
chr16	50632280	G	A	ENST00000268459	ENSG00000140807	NKD1	TRUE	FALSE
chr16	50632280	G	C	ENST00000268459	ENSG00000140807	NKD1	TRUE	FALSE
chr16	50632280	G	T	ENST00000268459	ENSG00000140807	NKD1	TRUE	FALSE
chr16	50632285	C	T	ENST00000268459	ENSG00000140807	NKD1	TRUE	TRUE
chr16	50632303	G	T	ENST00000268459	ENSG00000140807	NKD1	TRUE	TRUE
chr16	50632306	C	T	ENST00000268459	ENSG00000140807	NKD1	TRUE	TRUE
chr16	50632317	C	A	ENST00000268459	ENSG00000140807	NKD1	TRUE	TRUE
chr16	50632320	C	A	ENST00000268459	ENSG00000140807	NKD1	TRUE	TRUE
chr16	50632320	C	G	ENST00000268459	ENSG00000140807	NKD1	TRUE	TRUE
chr16	50632329	C	A	ENST00000268459	ENSG00000140807	NKD1	TRUE	TRUE
chr16	50632336	G	T	ENST00000268459	ENSG00000140807	NKD1	TRUE	TRUE
chr16	50632345	G	T	ENST00000268459	ENSG00000140807	NKD1	TRUE	TRUE
chr16	50632351	A	T	ENST00000268459	ENSG00000140807	NKD1	TRUE	TRUE
chr16	50632362	C	A	ENST00000268459	ENSG00000140807	NKD1	FALSE	FALSE
chr16	50632362	C	G	ENST00000268459	ENSG00000140807	NKD1	FALSE	FALSE
chr16	50632364	T	A	ENST00000268459	ENSG00000140807	NKD1	FALSE	FALSE
chr16	50632364	T	G	ENST00000268459	ENSG00000140807	NKD1	FALSE	FALSE
chr16	50632381	G	T	ENST00000268459	ENSG00000140807	NKD1	FALSE	FALSE
chr16	50632389	C	A	ENST00000268459	ENSG00000140807	NKD1	FALSE	FALSE
chr16	50632389	C	G	ENST00000268459	ENSG00000140807	NKD1	FALSE	FALSE
chr16	50632396	C	T	ENST00000268459	ENSG00000140807	NKD1	FALSE	FALSE
chr16	50632409	G	A	ENST00000268459	ENSG00000140807	NKD1	TRUE	FALSE
chr16	50632409	G	C	ENST00000268459	ENSG00000140807	NKD1	TRUE	FALSE
chr16	50632409	G	T	ENST00000268459	ENSG00000140807	NKD1	TRUE	FALSE
chr16	50632410	T	A	ENST00000268459	ENSG00000140807	NKD1	TRUE	FALSE
chr16	50632410	T	C	ENST00000268459	ENSG00000140807	NKD1	TRUE	FALSE
chr16	50632410	T	G	ENST00000268459	ENSG00000140807	NKD1	TRUE	FALSE
chr16	50633190	A	C	ENST00000268459	ENSG00000140807	NKD1	TRUE	FALSE
chr16	50633190	A	G	ENST00000268459	ENSG00000140807	NKD1	TRUE	FALSE
chr16	50633190	A	T	ENST00000268459	ENSG00000140807	NKD1	TRUE	FALSE
chr16	50633191	G	A	ENST00000268459	ENSG00000140807	NKD1	TRUE	FALSE
chr16	50633191	G	C	ENST00000268459	ENSG00000140807	NKD1	TRUE	FALSE
chr16	50633191	G	T	ENST00000268459	ENSG00000140807	NKD1	TRUE	FALSE
chr16	50633209	C	T	ENST00000268459	ENSG00000140807	NKD1	FALSE	FALSE
chr16	50633212	A	T	ENST00000268459	ENSG00000140807	NKD1	FALSE	FALSE
chr16	50633216	C	A	ENST00000268459	ENSG00000140807	NKD1	FALSE	FALSE
chr16	50633216	C	G	ENST00000268459	ENSG00000140807	NKD1	FALSE	FALSE
chr16	50633218	G	T	ENST00000268459	ENSG00000140807	NKD1	FALSE	FALSE
chr16	50633248	C	T	ENST00000268459	ENSG00000140807	NKD1	FALSE	FALSE
chr16	50633263	G	T	ENST00000268459	ENSG00000140807	NKD1	FALSE	FALSE
chr16	50633269	G	T	ENST00000268459	ENSG00000140807	NKD1	FALSE	FALSE
chr16	50633290	C	T	ENST00000268459	ENSG00000140807	NKD1	FALSE	FALSE
chr16	50633293	A	T	ENST00000268459	ENSG00000140807	NKD1	FALSE	FALSE
chr16	50633299	C	T	ENST00000268459	ENSG00000140807	NKD1	FALSE	FALSE
chr16	50633347	A	T	ENST00000268459	ENSG00000140807	NKD1	FALSE	FALSE
chr16	50633354	C	A	ENST00000268459	ENSG00000140807	NKD1	FALSE	FALSE
chr16	50633354	C	G	ENST00000268459	ENSG00000140807	NKD1	FALSE	FALSE
chr16	50633356	G	T	ENST00000268459	ENSG00000140807	NKD1	FALSE	FALSE
chr16	50633362	C	T	ENST00000268459	ENSG00000140807	NKD1	FALSE	FALSE
chr16	50633365	C	T	ENST00000268459	ENSG00000140807	NKD1	FALSE	FALSE
chr16	50633383	C	T	ENST00000268459	ENSG00000140807	NKD1	FALSE	FALSE
chr16	50633395	A	T	ENST00000268459	ENSG00000140807	NKD1	FALSE	FALSE
chr16	50633416	A	T	ENST00000268459	ENSG00000140807	NKD1	FALSE	FALSE
chr16	50633422	C	T	ENST00000268459	ENSG00000140807	NKD1	FALSE	FALSE
chr16	50633428	A	T	ENST00000268459	ENSG00000140807	NKD1	FALSE	FALSE
chr16	50633455	A	T	ENST00000268459	ENSG00000140807	NKD1	FALSE	FALSE
chr16	50633464	A	T	ENST00000268459	ENSG00000140807	NKD1	FALSE	FALSE
chr16	50633470	A	T	ENST00000268459	ENSG00000140807	NKD1	FALSE	FALSE
chr16	50633482	G	T	ENST00000268459	ENSG00000140807	NKD1	FALSE	FALSE
chr16	50633566	A	T	ENST00000268459	ENSG00000140807	NKD1	FALSE	FALSE
chr16	50633569	A	T	ENST00000268459	ENSG00000140807	NKD1	FALSE	FALSE
chr16	50633575	A	T	ENST00000268459	ENSG00000140807	NKD1	FALSE	FALSE
chr16	50633581	C	T	ENST00000268459	ENSG00000140807	NKD1	FALSE	FALSE
chr16	50633587	A	T	ENST00000268459	ENSG00000140807	NKD1	FALSE	FALSE
chr16	50633590	G	T	ENST00000268459	ENSG00000140807	NKD1	FALSE	FALSE
chr16	50633596	C	T	ENST00000268459	ENSG00000140807	NKD1	FALSE	FALSE
chr16	50633599	C	T	ENST00000268459	ENSG00000140807	NKD1	FALSE	FALSE
chr16	50633607	C	A	ENST00000268459	ENSG00000140807	NKD1	FALSE	FALSE
chr16	50633617	C	T	ENST00000268459	ENSG00000140807	NKD1	FALSE	FALSE
chr16	50633633	C	A	ENST00000268459	ENSG00000140807	NKD1	FALSE	FALSE
chr16	50633633	C	G	ENST00000268459	ENSG00000140807	NKD1	FALSE	FALSE
chr16	50633656	G	T	ENST00000268459	ENSG00000140807	NKD1	FALSE	FALSE
chr16	50633668	G	T	ENST00000268459	ENSG00000140807	NKD1	FALSE	FALSE
chr16	50633681	T	A	ENST00000268459	ENSG00000140807	NKD1	FALSE	FALSE
chr16	50633691	T	A	ENST00000268459	ENSG00000140807	NKD1	FALSE	FALSE
chr16	50633691	T	G	ENST00000268459	ENSG00000140807	NKD1	FALSE	FALSE
chr16	50633692	G	T	ENST00000268459	ENSG00000140807	NKD1	FALSE	FALSE
chr16	50633698	C	T	ENST00000268459	ENSG00000140807	NKD1	FALSE	FALSE
chr16	50633707	C	T	ENST00000268459	ENSG00000140807	NKD1	FALSE	FALSE
chr16	50633716	C	T	ENST00000268459	ENSG00000140807	NKD1	FALSE	FALSE
chr16	50633719	A	T	ENST00000268459	ENSG00000140807	NKD1	FALSE	FALSE
chr16	50633725	G	T	ENST00000268459	ENSG00000140807	NKD1	FALSE	FALSE
chr16	50633743	G	T	ENST00000268459	ENSG00000140807	NKD1	FALSE	FALSE
chr16	50633760	C	A	ENST00000268459	ENSG00000140807	NKD1	FALSE	FALSE
chr16	50633760	C	G	ENST00000268459	ENSG00000140807	NKD1	FALSE	FALSE
chr16	50633772	C	A	ENST00000268459	ENSG00000140807	NKD1	FALSE	FALSE
chr16	50633772	C	G	ENST00000268459	ENSG00000140807	NKD1	FALSE	FALSE
chr16	50633773	C	T	ENST00000268459	ENSG00000140807	NKD1	FALSE	FALSE
chr16	50673415	G	C	ENST00000330943	ENSG00000167208	SNX20	FALSE	FALSE
chr16	50673415	G	T	ENST00000330943	ENSG00000167208	SNX20	FALSE	FALSE
chr16	50673420	C	A	ENST00000330943	ENSG00000167208	SNX20	FALSE	FALSE
chr16	50673423	G	A	ENST00000330943	ENSG00000167208	SNX20	FALSE	FALSE
chr16	50673435	C	A	ENST00000330943	ENSG00000167208	SNX20	FALSE	FALSE
chr16	50673438	T	A	ENST00000330943	ENSG00000167208	SNX20	FALSE	FALSE
chr16	50673453	G	A	ENST00000330943	ENSG00000167208	SNX20	FALSE	FALSE
chr16	50673474	G	A	ENST00000330943	ENSG00000167208	SNX20	FALSE	FALSE
chr16	50673480	C	A	ENST00000330943	ENSG00000167208	SNX20	FALSE	FALSE
chr16	50673483	C	A	ENST00000330943	ENSG00000167208	SNX20	FALSE	FALSE
chr16	50673492	C	A	ENST00000330943	ENSG00000167208	SNX20	FALSE	FALSE
chr16	50673495	G	A	ENST00000330943	ENSG00000167208	SNX20	FALSE	FALSE
chr16	50673513	T	A	ENST00000330943	ENSG00000167208	SNX20	FALSE	FALSE
chr16	50673523	G	C	ENST00000330943	ENSG00000167208	SNX20	FALSE	FALSE
chr16	50673523	G	T	ENST00000330943	ENSG00000167208	SNX20	FALSE	FALSE
chr16	50673559	A	C	ENST00000330943	ENSG00000167208	SNX20	FALSE	FALSE
chr16	50673559	A	T	ENST00000330943	ENSG00000167208	SNX20	FALSE	FALSE
chr16	50673562	G	C	ENST00000330943	ENSG00000167208	SNX20	FALSE	FALSE
chr16	50673562	G	T	ENST00000330943	ENSG00000167208	SNX20	FALSE	FALSE
chr16	50673576	C	A	ENST00000330943	ENSG00000167208	SNX20	FALSE	FALSE
chr16	50673585	G	A	ENST00000330943	ENSG00000167208	SNX20	FALSE	FALSE
chr16	50673594	G	A	ENST00000330943	ENSG00000167208	SNX20	FALSE	FALSE
chr16	50673606	C	A	ENST00000330943	ENSG00000167208	SNX20	FALSE	FALSE
chr16	50673609	C	A	ENST00000330943	ENSG00000167208	SNX20	FALSE	FALSE
chr16	50673624	C	A	ENST00000330943	ENSG00000167208	SNX20	FALSE	FALSE
chr16	50673649	G	T	ENST00000330943	ENSG00000167208	SNX20	FALSE	FALSE
chr16	50673664	G	T	ENST00000330943	ENSG00000167208	SNX20	FALSE	FALSE
chr16	50673691	G	T	ENST00000330943	ENSG00000167208	SNX20	FALSE	FALSE
chr16	50673708	T	A	ENST00000330943	ENSG00000167208	SNX20	FALSE	FALSE
chr16	50673711	C	A	ENST00000330943	ENSG00000167208	SNX20	FALSE	FALSE
chr16	50673714	G	A	ENST00000330943	ENSG00000167208	SNX20	FALSE	FALSE
chr16	50673741	C	A	ENST00000330943	ENSG00000167208	SNX20	FALSE	FALSE
chr16	50673754	G	C	ENST00000330943	ENSG00000167208	SNX20	FALSE	FALSE
chr16	50673754	G	T	ENST00000330943	ENSG00000167208	SNX20	FALSE	FALSE
chr16	50673759	G	A	ENST00000330943	ENSG00000167208	SNX20	FALSE	FALSE
chr16	50673772	G	T	ENST00000330943	ENSG00000167208	SNX20	FALSE	FALSE
chr16	50673786	C	A	ENST00000330943	ENSG00000167208	SNX20	FALSE	FALSE
chr16	50673795	C	A	ENST00000330943	ENSG00000167208	SNX20	FALSE	FALSE
chr16	50673822	C	A	ENST00000330943	ENSG00000167208	SNX20	FALSE	FALSE
chr16	50673838	G	T	ENST00000330943	ENSG00000167208	SNX20	FALSE	FALSE
chr16	50673850	G	C	ENST00000330943	ENSG00000167208	SNX20	FALSE	FALSE
chr16	50673850	G	T	ENST00000330943	ENSG00000167208	SNX20	FALSE	FALSE
chr16	50673865	G	C	ENST00000330943	ENSG00000167208	SNX20	FALSE	FALSE
chr16	50673865	G	T	ENST00000330943	ENSG00000167208	SNX20	FALSE	FALSE
chr16	50673870	C	A	ENST00000330943	ENSG00000167208	SNX20	FALSE	FALSE
chr16	50673873	G	A	ENST00000330943	ENSG00000167208	SNX20	FALSE	FALSE
chr16	50673891	C	A	ENST00000330943	ENSG00000167208	SNX20	FALSE	FALSE
chr16	50673892	A	T	ENST00000330943	ENSG00000167208	SNX20	FALSE	FALSE
chr16	50673903	C	A	ENST00000330943	ENSG00000167208	SNX20	FALSE	FALSE
chr16	50673906	C	A	ENST00000330943	ENSG00000167208	SNX20	FALSE	FALSE
chr16	50673930	T	A	ENST00000330943	ENSG00000167208	SNX20	FALSE	FALSE
chr16	50673942	C	A	ENST00000330943	ENSG00000167208	SNX20	FALSE	FALSE
chr16	50673951	C	A	ENST00000330943	ENSG00000167208	SNX20	FALSE	FALSE
chr16	50673957	C	A	ENST00000330943	ENSG00000167208	SNX20	FALSE	FALSE
chr16	50673960	C	A	ENST00000330943	ENSG00000167208	SNX20	FALSE	FALSE
chr16	50673972	T	A	ENST00000330943	ENSG00000167208	SNX20	FALSE	FALSE
chr16	50673984	T	A	ENST00000330943	ENSG00000167208	SNX20	FALSE	FALSE
chr16	50673987	G	A	ENST00000330943	ENSG00000167208	SNX20	FALSE	FALSE
chr16	50673993	T	A	ENST00000330943	ENSG00000167208	SNX20	FALSE	FALSE
chr16	50674006	A	C	ENST00000330943	ENSG00000167208	SNX20	FALSE	FALSE
chr16	50674006	A	T	ENST00000330943	ENSG00000167208	SNX20	FALSE	FALSE
chr16	50674017	C	A	ENST00000330943	ENSG00000167208	SNX20	FALSE	FALSE
chr16	50674029	T	A	ENST00000330943	ENSG00000167208	SNX20	FALSE	FALSE
chr16	50674053	G	A	ENST00000330943	ENSG00000167208	SNX20	FALSE	FALSE
chr16	50674068	G	A	ENST00000330943	ENSG00000167208	SNX20	FALSE	FALSE
chr16	50674069	G	C	ENST00000330943	ENSG00000167208	SNX20	FALSE	FALSE
chr16	50674069	G	T	ENST00000330943	ENSG00000167208	SNX20	FALSE	FALSE
chr16	50674075	C	A	ENST00000330943	ENSG00000167208	SNX20	TRUE	FALSE
chr16	50674075	C	G	ENST00000330943	ENSG00000167208	SNX20	TRUE	FALSE
chr16	50674075	C	T	ENST00000330943	ENSG00000167208	SNX20	TRUE	FALSE
chr16	50674076	T	A	ENST00000330943	ENSG00000167208	SNX20	TRUE	FALSE
chr16	50674076	T	C	ENST00000330943	ENSG00000167208	SNX20	TRUE	FALSE
chr16	50674076	T	G	ENST00000330943	ENSG00000167208	SNX20	TRUE	FALSE
chr16	50675768	A	C	ENST00000330943	ENSG00000167208	SNX20	TRUE	FALSE
chr16	50675768	A	G	ENST00000330943	ENSG00000167208	SNX20	TRUE	FALSE
chr16	50675768	A	T	ENST00000330943	ENSG00000167208	SNX20	TRUE	FALSE
chr16	50675769	C	A	ENST00000330943	ENSG00000167208	SNX20	TRUE	FALSE
chr16	50675769	C	G	ENST00000330943	ENSG00000167208	SNX20	TRUE	FALSE
chr16	50675769	C	T	ENST00000330943	ENSG00000167208	SNX20	TRUE	FALSE
chr16	50675778	T	A	ENST00000330943	ENSG00000167208	SNX20	FALSE	FALSE
chr16	50675787	T	A	ENST00000330943	ENSG00000167208	SNX20	FALSE	FALSE
chr16	50675790	T	A	ENST00000330943	ENSG00000167208	SNX20	FALSE	FALSE
chr16	50675793	C	A	ENST00000330943	ENSG00000167208	SNX20	FALSE	FALSE
chr16	50675796	C	A	ENST00000330943	ENSG00000167208	SNX20	FALSE	FALSE
chr16	50675807	G	C	ENST00000330943	ENSG00000167208	SNX20	FALSE	FALSE
chr16	50675807	G	T	ENST00000330943	ENSG00000167208	SNX20	FALSE	FALSE
chr16	50675817	C	A	ENST00000330943	ENSG00000167208	SNX20	FALSE	FALSE
chr16	50675829	T	A	ENST00000330943	ENSG00000167208	SNX20	TRUE	TRUE
chr16	50675838	T	A	ENST00000330943	ENSG00000167208	SNX20	TRUE	TRUE
chr16	50675839	C	T	ENST00000330943	ENSG00000167208	SNX20	TRUE	TRUE
chr16	50675840	C	T	ENST00000330943	ENSG00000167208	SNX20	TRUE	TRUE
chr16	50675845	G	T	ENST00000330943	ENSG00000167208	SNX20	TRUE	TRUE
chr16	50675850	T	A	ENST00000330943	ENSG00000167208	SNX20	TRUE	TRUE
chr16	50675853	G	A	ENST00000330943	ENSG00000167208	SNX20	TRUE	TRUE
chr16	50675859	G	A	ENST00000330943	ENSG00000167208	SNX20	TRUE	TRUE
chr16	50675860	C	T	ENST00000330943	ENSG00000167208	SNX20	TRUE	TRUE
chr16	50675861	C	T	ENST00000330943	ENSG00000167208	SNX20	TRUE	TRUE
chr16	50675863	G	C	ENST00000330943	ENSG00000167208	SNX20	TRUE	TRUE
chr16	50675863	G	T	ENST00000330943	ENSG00000167208	SNX20	TRUE	TRUE
chr16	50675868	G	A	ENST00000330943	ENSG00000167208	SNX20	TRUE	TRUE
chr16	50675871	G	A	ENST00000330943	ENSG00000167208	SNX20	TRUE	TRUE
chr16	50675877	C	A	ENST00000330943	ENSG00000167208	SNX20	TRUE	TRUE
chr16	50675922	C	A	ENST00000330943	ENSG00000167208	SNX20	TRUE	FALSE
chr16	50675922	C	G	ENST00000330943	ENSG00000167208	SNX20	TRUE	FALSE
chr16	50675922	C	T	ENST00000330943	ENSG00000167208	SNX20	TRUE	FALSE
chr16	50675923	T	A	ENST00000330943	ENSG00000167208	SNX20	TRUE	FALSE
chr16	50675923	T	C	ENST00000330943	ENSG00000167208	SNX20	TRUE	FALSE
chr16	50675923	T	G	ENST00000330943	ENSG00000167208	SNX20	TRUE	FALSE
chr16	50677395	A	C	ENST00000330943	ENSG00000167208	SNX20	TRUE	FALSE
chr16	50677395	A	G	ENST00000330943	ENSG00000167208	SNX20	TRUE	FALSE
chr16	50677395	A	T	ENST00000330943	ENSG00000167208	SNX20	TRUE	FALSE
chr16	50677396	C	A	ENST00000330943	ENSG00000167208	SNX20	TRUE	FALSE
chr16	50677396	C	G	ENST00000330943	ENSG00000167208	SNX20	TRUE	FALSE
chr16	50677396	C	T	ENST00000330943	ENSG00000167208	SNX20	TRUE	FALSE
chr16	50677399	A	C	ENST00000330943	ENSG00000167208	SNX20	TRUE	TRUE
chr16	50677399	A	T	ENST00000330943	ENSG00000167208	SNX20	TRUE	TRUE
chr16	50677415	C	A	ENST00000330943	ENSG00000167208	SNX20	TRUE	TRUE
chr16	50677451	C	A	ENST00000330943	ENSG00000167208	SNX20	TRUE	TRUE
chr16	50677454	G	A	ENST00000330943	ENSG00000167208	SNX20	TRUE	TRUE
chr16	50677457	G	A	ENST00000330943	ENSG00000167208	SNX20	TRUE	FALSE
chr16	50677470	G	T	ENST00000330943	ENSG00000167208	SNX20	TRUE	FALSE
chr16	50677475	G	A	ENST00000330943	ENSG00000167208	SNX20	TRUE	FALSE
chr16	50677487	C	A	ENST00000330943	ENSG00000167208	SNX20	FALSE	FALSE
chr16	50677491	G	T	ENST00000330943	ENSG00000167208	SNX20	FALSE	FALSE
chr16	50677514	C	A	ENST00000330943	ENSG00000167208	SNX20	FALSE	FALSE
chr16	50677536	C	A	ENST00000330943	ENSG00000167208	SNX20	TRUE	FALSE
chr16	50677536	C	G	ENST00000330943	ENSG00000167208	SNX20	TRUE	FALSE
chr16	50677536	C	T	ENST00000330943	ENSG00000167208	SNX20	TRUE	FALSE
chr16	50677537	T	A	ENST00000330943	ENSG00000167208	SNX20	TRUE	FALSE
chr16	50677537	T	C	ENST00000330943	ENSG00000167208	SNX20	TRUE	FALSE
chr16	50677537	T	G	ENST00000330943	ENSG00000167208	SNX20	TRUE	FALSE
chr16	50681188	A	C	ENST00000330943	ENSG00000167208	SNX20	FALSE	FALSE
chr16	50681188	A	G	ENST00000330943	ENSG00000167208	SNX20	FALSE	FALSE
chr16	50681188	A	T	ENST00000330943	ENSG00000167208	SNX20	FALSE	FALSE
chr16	50681189	C	A	ENST00000330943	ENSG00000167208	SNX20	FALSE	FALSE
chr16	50681189	C	G	ENST00000330943	ENSG00000167208	SNX20	FALSE	FALSE
chr16	50681189	C	T	ENST00000330943	ENSG00000167208	SNX20	FALSE	FALSE
chr16	50693663	G	A	ENST00000647318	ENSG00000167207	NOD2	TRUE	FALSE
chr16	50693663	G	C	ENST00000647318	ENSG00000167207	NOD2	TRUE	FALSE
chr16	50693663	G	T	ENST00000647318	ENSG00000167207	NOD2	TRUE	FALSE
chr16	50693664	T	A	ENST00000647318	ENSG00000167207	NOD2	TRUE	FALSE
chr16	50693664	T	C	ENST00000647318	ENSG00000167207	NOD2	TRUE	FALSE
chr16	50693664	T	G	ENST00000647318	ENSG00000167207	NOD2	TRUE	FALSE
chr16	50699486	A	C	ENST00000647318	ENSG00000167207	NOD2	TRUE	FALSE
chr16	50699486	A	G	ENST00000647318	ENSG00000167207	NOD2	TRUE	FALSE
chr16	50699486	A	T	ENST00000647318	ENSG00000167207	NOD2	TRUE	FALSE
chr16	50699487	G	A	ENST00000647318	ENSG00000167207	NOD2	TRUE	FALSE
chr16	50699487	G	C	ENST00000647318	ENSG00000167207	NOD2	TRUE	FALSE
chr16	50699487	G	T	ENST00000647318	ENSG00000167207	NOD2	TRUE	FALSE
chr16	50699501	C	A	ENST00000647318	ENSG00000167207	NOD2	FALSE	FALSE
chr16	50699503	C	A	ENST00000647318	ENSG00000167207	NOD2	FALSE	FALSE
chr16	50699505	C	T	ENST00000647318	ENSG00000167207	NOD2	FALSE	FALSE
chr16	50699508	G	T	ENST00000647318	ENSG00000167207	NOD2	FALSE	FALSE
chr16	50699517	C	T	ENST00000647318	ENSG00000167207	NOD2	FALSE	FALSE
chr16	50699523	C	T	ENST00000647318	ENSG00000167207	NOD2	FALSE	FALSE
chr16	50699532	C	T	ENST00000647318	ENSG00000167207	NOD2	FALSE	FALSE
chr16	50699541	G	T	ENST00000647318	ENSG00000167207	NOD2	FALSE	FALSE
chr16	50699554	C	A	ENST00000647318	ENSG00000167207	NOD2	TRUE	FALSE
chr16	50699554	C	G	ENST00000647318	ENSG00000167207	NOD2	TRUE	FALSE
chr16	50699565	G	T	ENST00000647318	ENSG00000167207	NOD2	TRUE	FALSE
chr16	50699574	G	T	ENST00000647318	ENSG00000167207	NOD2	TRUE	TRUE
chr16	50699590	G	A	ENST00000647318	ENSG00000167207	NOD2	TRUE	TRUE
chr16	50699591	G	A	ENST00000647318	ENSG00000167207	NOD2	TRUE	TRUE
chr16	50699602	G	A	ENST00000647318	ENSG00000167207	NOD2	TRUE	TRUE
chr16	50699603	G	A	ENST00000647318	ENSG00000167207	NOD2	TRUE	TRUE
chr16	50699604	G	T	ENST00000647318	ENSG00000167207	NOD2	TRUE	TRUE
chr16	50699617	G	A	ENST00000647318	ENSG00000167207	NOD2	TRUE	TRUE
chr16	50699618	G	A	ENST00000647318	ENSG00000167207	NOD2	TRUE	TRUE
chr16	50699619	G	T	ENST00000647318	ENSG00000167207	NOD2	TRUE	TRUE
chr16	50699627	C	A	ENST00000647318	ENSG00000167207	NOD2	TRUE	TRUE
chr16	50699627	C	G	ENST00000647318	ENSG00000167207	NOD2	TRUE	TRUE
chr16	50699628	G	T	ENST00000647318	ENSG00000167207	NOD2	TRUE	TRUE
chr16	50699649	C	T	ENST00000647318	ENSG00000167207	NOD2	TRUE	TRUE
chr16	50699665	T	A	ENST00000647318	ENSG00000167207	NOD2	TRUE	TRUE
chr16	50699692	G	A	ENST00000647318	ENSG00000167207	NOD2	TRUE	TRUE
chr16	50699693	G	A	ENST00000647318	ENSG00000167207	NOD2	TRUE	TRUE
chr16	50699697	A	T	ENST00000647318	ENSG00000167207	NOD2	TRUE	TRUE
chr16	50699707	G	A	ENST00000647318	ENSG00000167207	NOD2	TRUE	TRUE
chr16	50699708	G	A	ENST00000647318	ENSG00000167207	NOD2	TRUE	TRUE
chr16	50699714	T	A	ENST00000647318	ENSG00000167207	NOD2	TRUE	TRUE
chr16	50699715	C	T	ENST00000647318	ENSG00000167207	NOD2	TRUE	TRUE
chr16	50699718	A	T	ENST00000647318	ENSG00000167207	NOD2	TRUE	TRUE
chr16	50699736	C	T	ENST00000647318	ENSG00000167207	NOD2	TRUE	TRUE
chr16	50699739	G	T	ENST00000647318	ENSG00000167207	NOD2	TRUE	TRUE
chr16	50699745	C	T	ENST00000647318	ENSG00000167207	NOD2	TRUE	TRUE
chr16	50699757	C	T	ENST00000647318	ENSG00000167207	NOD2	TRUE	TRUE
chr16	50699766	A	T	ENST00000647318	ENSG00000167207	NOD2	TRUE	TRUE
chr16	50699780	C	A	ENST00000647318	ENSG00000167207	NOD2	TRUE	TRUE
chr16	50699782	G	A	ENST00000647318	ENSG00000167207	NOD2	TRUE	TRUE
chr16	50699783	G	A	ENST00000647318	ENSG00000167207	NOD2	TRUE	TRUE
chr16	50699794	C	A	ENST00000647318	ENSG00000167207	NOD2	TRUE	TRUE
chr16	50699808	C	T	ENST00000647318	ENSG00000167207	NOD2	TRUE	TRUE
chr16	50699817	C	T	ENST00000647318	ENSG00000167207	NOD2	TRUE	TRUE
chr16	50699862	G	T	ENST00000647318	ENSG00000167207	NOD2	TRUE	TRUE
chr16	50699884	G	A	ENST00000647318	ENSG00000167207	NOD2	TRUE	TRUE
chr16	50699885	G	A	ENST00000647318	ENSG00000167207	NOD2	TRUE	TRUE
chr16	50699886	G	T	ENST00000647318	ENSG00000167207	NOD2	TRUE	TRUE
chr16	50699904	C	T	ENST00000647318	ENSG00000167207	NOD2	TRUE	TRUE
chr16	50699909	T	A	ENST00000647318	ENSG00000167207	NOD2	TRUE	TRUE
chr16	50699909	T	G	ENST00000647318	ENSG00000167207	NOD2	TRUE	TRUE
chr16	50699910	G	T	ENST00000647318	ENSG00000167207	NOD2	TRUE	TRUE
chr16	50699915	T	A	ENST00000647318	ENSG00000167207	NOD2	TRUE	TRUE
chr16	50699919	G	T	ENST00000647318	ENSG00000167207	NOD2	TRUE	TRUE
chr16	50699929	T	A	ENST00000647318	ENSG00000167207	NOD2	TRUE	TRUE
chr16	50699949	C	T	ENST00000647318	ENSG00000167207	NOD2	TRUE	TRUE
chr16	50699955	G	A	ENST00000647318	ENSG00000167207	NOD2	FALSE	FALSE
chr16	50699955	G	C	ENST00000647318	ENSG00000167207	NOD2	FALSE	FALSE
chr16	50699955	G	T	ENST00000647318	ENSG00000167207	NOD2	FALSE	FALSE
chr16	50699956	T	A	ENST00000647318	ENSG00000167207	NOD2	FALSE	FALSE
chr16	50699956	T	C	ENST00000647318	ENSG00000167207	NOD2	FALSE	FALSE
chr16	50699956	T	G	ENST00000647318	ENSG00000167207	NOD2	FALSE	FALSE
chr16	50707853	A	C	ENST00000647318	ENSG00000167207	NOD2	TRUE	FALSE
chr16	50707853	A	G	ENST00000647318	ENSG00000167207	NOD2	TRUE	FALSE
chr16	50707853	A	T	ENST00000647318	ENSG00000167207	NOD2	TRUE	FALSE
chr16	50707854	G	A	ENST00000647318	ENSG00000167207	NOD2	TRUE	FALSE
chr16	50707854	G	C	ENST00000647318	ENSG00000167207	NOD2	TRUE	FALSE
chr16	50707854	G	T	ENST00000647318	ENSG00000167207	NOD2	TRUE	FALSE
chr16	50707858	A	T	ENST00000647318	ENSG00000167207	NOD2	TRUE	TRUE
chr16	50707885	A	T	ENST00000647318	ENSG00000167207	NOD2	TRUE	TRUE
chr16	50707894	G	T	ENST00000647318	ENSG00000167207	NOD2	TRUE	TRUE
chr16	50707898	T	A	ENST00000647318	ENSG00000167207	NOD2	TRUE	TRUE
chr16	50707915	C	T	ENST00000647318	ENSG00000167207	NOD2	TRUE	TRUE
chr16	50707924	C	T	ENST00000647318	ENSG00000167207	NOD2	TRUE	TRUE
chr16	50707927	G	T	ENST00000647318	ENSG00000167207	NOD2	TRUE	TRUE
chr16	50707931	T	A	ENST00000647318	ENSG00000167207	NOD2	TRUE	TRUE
chr16	50707931	T	G	ENST00000647318	ENSG00000167207	NOD2	TRUE	TRUE
chr16	50707943	T	A	ENST00000647318	ENSG00000167207	NOD2	TRUE	TRUE
chr16	50707955	T	A	ENST00000647318	ENSG00000167207	NOD2	TRUE	TRUE
chr16	50707957	G	T	ENST00000647318	ENSG00000167207	NOD2	TRUE	TRUE
chr16	50707961	G	A	ENST00000647318	ENSG00000167207	NOD2	TRUE	FALSE
chr16	50707961	G	C	ENST00000647318	ENSG00000167207	NOD2	TRUE	FALSE
chr16	50707961	G	T	ENST00000647318	ENSG00000167207	NOD2	TRUE	FALSE
chr16	50707962	T	A	ENST00000647318	ENSG00000167207	NOD2	TRUE	FALSE
chr16	50707962	T	C	ENST00000647318	ENSG00000167207	NOD2	FALSE	FALSE
chr16	50707962	T	G	ENST00000647318	ENSG00000167207	NOD2	TRUE	FALSE
chr16	50710556	A	C	ENST00000647318	ENSG00000167207	NOD2	TRUE	FALSE
chr16	50710556	A	G	ENST00000647318	ENSG00000167207	NOD2	TRUE	FALSE
chr16	50710556	A	T	ENST00000647318	ENSG00000167207	NOD2	TRUE	FALSE
chr16	50710557	G	A	ENST00000647318	ENSG00000167207	NOD2	TRUE	FALSE
chr16	50710557	G	C	ENST00000647318	ENSG00000167207	NOD2	TRUE	FALSE
chr16	50710557	G	T	ENST00000647318	ENSG00000167207	NOD2	TRUE	FALSE
chr16	50710568	C	A	ENST00000647318	ENSG00000167207	NOD2	TRUE	TRUE
chr16	50710569	A	T	ENST00000647318	ENSG00000167207	NOD2	TRUE	TRUE
chr16	50710572	A	T	ENST00000647318	ENSG00000167207	NOD2	TRUE	TRUE
chr16	50710577	T	A	ENST00000647318	ENSG00000167207	NOD2	TRUE	TRUE
chr16	50710577	T	G	ENST00000647318	ENSG00000167207	NOD2
chr16	50710584	A	T	ENST00000647318	ENSG00000167207	NOD2	TRUE	TRUE
chr16	50710608	C	T	ENST00000647318	ENSG00000167207	NOD2	TRUE	TRUE
chr16	50710631	T	A	ENST00000647318	ENSG00000167207	NOD2	TRUE	TRUE
chr16	50710631	T	G	ENST00000647318	ENSG00000167207	NOD2	TRUE	TRUE
chr16	50710635	G	T	ENST00000647318	ENSG00000167207	NOD2	TRUE	TRUE
chr16	50710641	G	T	ENST00000647318	ENSG00000167207	NOD2	TRUE	TRUE
chr16	50710652	C	A	ENST00000647318	ENSG00000167207	NOD2	TRUE	TRUE
chr16	50710656	G	T	ENST00000647318	ENSG00000167207	NOD2	TRUE	TRUE
chr16	50710667	C	A	ENST00000647318	ENSG00000167207	NOD2	TRUE	TRUE
chr16	50710667	C	G	ENST00000647318	ENSG00000167207	NOD2	TRUE	TRUE
chr16	50710671	G	T	ENST00000647318	ENSG00000167207	NOD2	TRUE	TRUE
chr16	50710683	G	T	ENST00000647318	ENSG00000167207	NOD2	TRUE	TRUE
chr16	50710690	G	A	ENST00000647318	ENSG00000167207	NOD2	TRUE	TRUE
chr16	50710691	G	A	ENST00000647318	ENSG00000167207	NOD2	TRUE	TRUE
chr16	50710710	G	T	ENST00000647318	ENSG00000167207	NOD2	TRUE	TRUE
chr16	50710719	C	T	ENST00000647318	ENSG00000167207	NOD2	TRUE	TRUE
chr16	50710722	A	T	ENST00000647318	ENSG00000167207	NOD2	TRUE	TRUE
chr16	50710746	G	T	ENST00000647318	ENSG00000167207	NOD2	TRUE	TRUE
chr16	50710749	G	T	ENST00000647318	ENSG00000167207	NOD2	TRUE	TRUE
chr16	50710809	G	T	ENST00000647318	ENSG00000167207	NOD2	TRUE	TRUE
chr16	50710824	A	T	ENST00000647318	ENSG00000167207	NOD2	TRUE	TRUE
chr16	50710839	C	T	ENST00000647318	ENSG00000167207	NOD2	TRUE	TRUE
chr16	50710852	T	A	ENST00000647318	ENSG00000167207	NOD2	TRUE	TRUE
chr16	50710858	G	A	ENST00000647318	ENSG00000167207	NOD2	TRUE	TRUE
chr16	50710859	G	A	ENST00000647318	ENSG00000167207	NOD2	TRUE	TRUE
chr16	50710869	C	T	ENST00000647318	ENSG00000167207	NOD2	TRUE	TRUE
chr16	50710878	C	T	ENST00000647318	ENSG00000167207	NOD2	TRUE	TRUE
chr16	50710881	G	T	ENST00000647318	ENSG00000167207	NOD2	TRUE	TRUE
chr16	50710910	C	A	ENST00000647318	ENSG00000167207	NOD2	TRUE	TRUE
chr16	50710914	C	T	ENST00000647318	ENSG00000167207	NOD2	TRUE	TRUE
chr16	50710920	C	T	ENST00000647318	ENSG00000167207	NOD2	TRUE	TRUE
chr16	50710925	C	A	ENST00000647318	ENSG00000167207	NOD2	TRUE	TRUE
chr16	50710932	A	T	ENST00000647318	ENSG00000167207	NOD2	TRUE	TRUE
chr16	50710962	G	T	ENST00000647318	ENSG00000167207	NOD2	TRUE	TRUE
chr16	50710970	C	A	ENST00000647318	ENSG00000167207	NOD2	TRUE	TRUE
chr16	50710973	T	A	ENST00000647318	ENSG00000167207	NOD2	TRUE	TRUE
chr16	50710975	G	A	ENST00000647318	ENSG00000167207	NOD2	TRUE	TRUE
chr16	50710976	G	A	ENST00000647318	ENSG00000167207	NOD2	TRUE	TRUE
chr16	50710989	C	T	ENST00000647318	ENSG00000167207	NOD2	TRUE	TRUE
chr16	50710992	G	T	ENST00000647318	ENSG00000167207	NOD2	TRUE	TRUE
chr16	50711004	C	T	ENST00000647318	ENSG00000167207	NOD2	TRUE	TRUE
chr16	50711008	T	A	ENST00000647318	ENSG00000167207	NOD2	TRUE	TRUE
chr16	50711008	T	G	ENST00000647318	ENSG00000167207	NOD2	TRUE	TRUE
chr16	50711038	T	A	ENST00000647318	ENSG00000167207	NOD2	TRUE	TRUE
chr16	50711038	T	G	ENST00000647318	ENSG00000167207	NOD2	TRUE	TRUE
chr16	50711058	G	T	ENST00000647318	ENSG00000167207	NOD2	TRUE	TRUE
chr16	50711064	A	T	ENST00000647318	ENSG00000167207	NOD2	TRUE	TRUE
chr16	50711085	G	T	ENST00000647318	ENSG00000167207	NOD2	TRUE	TRUE
chr16	50711096	C	A	ENST00000647318	ENSG00000167207	NOD2	TRUE	TRUE
chr16	50711121	C	T	ENST00000647318	ENSG00000167207	NOD2	TRUE	TRUE
chr16	50711145	C	T	ENST00000647318	ENSG00000167207	NOD2	TRUE	TRUE
chr16	50711160	A	T	ENST00000647318	ENSG00000167207	NOD2	TRUE	TRUE
chr16	50711172	A	T	ENST00000647318	ENSG00000167207	NOD2	TRUE	TRUE
chr16	50711203	C	A	ENST00000647318	ENSG00000167207	NOD2	TRUE	TRUE
chr16	50711217	A	T	ENST00000647318	ENSG00000167207	NOD2	TRUE	TRUE
chr16	50711222	C	A	ENST00000647318	ENSG00000167207	NOD2	TRUE	TRUE
chr16	50711222	C	G	ENST00000647318	ENSG00000167207	NOD2	TRUE	TRUE
chr16	50711232	G	T	ENST00000647318	ENSG00000167207	NOD2	TRUE	TRUE
chr16	50711244	A	T	ENST00000647318	ENSG00000167207	NOD2	TRUE	TRUE
chr16	50711256	G	T	ENST00000647318	ENSG00000167207	NOD2	TRUE	TRUE
chr16	50711259	C	T	ENST00000647318	ENSG00000167207	NOD2	TRUE	TRUE
chr16	50711268	G	T	ENST00000647318	ENSG00000167207	NOD2	TRUE	TRUE
chr16	50711276	C	A	ENST00000647318	ENSG00000167207	NOD2	TRUE	TRUE
chr16	50711276	C	G	ENST00000647318	ENSG00000167207	NOD2	TRUE	TRUE
chr16	50711283	A	T	ENST00000647318	ENSG00000167207	NOD2	TRUE	TRUE
chr16	50711295	G	T	ENST00000647318	ENSG00000167207	NOD2	TRUE	TRUE
chr16	50711331	C	T	ENST00000647318	ENSG00000167207	NOD2	TRUE	TRUE
chr16	50711334	G	T	ENST00000647318	ENSG00000167207	NOD2	TRUE	TRUE
chr16	50711341	C	A	ENST00000647318	ENSG00000167207	NOD2	TRUE	TRUE
chr16	50711341	C	G	ENST00000647318	ENSG00000167207	NOD2	TRUE	TRUE
chr16	50711356	T	A	ENST00000647318	ENSG00000167207	NOD2	TRUE	TRUE
chr16	50711360	C	A	ENST00000647318	ENSG00000167207	NOD2	TRUE	TRUE
chr16	50711377	C	A	ENST00000647318	ENSG00000167207	NOD2	TRUE	TRUE
chr16	50711377	C	G	ENST00000647318	ENSG00000167207	NOD2	TRUE	TRUE
chr16	50711380	G	A	ENST00000647318	ENSG00000167207	NOD2	TRUE	TRUE
chr16	50711381	G	A	ENST00000647318	ENSG00000167207	NOD2	TRUE	TRUE
chr16	50711391	A	T	ENST00000647318	ENSG00000167207	NOD2	TRUE	TRUE
chr16	50711396	C	A	ENST00000647318	ENSG00000167207	NOD2	TRUE	TRUE
chr16	50711400	C	T	ENST00000647318	ENSG00000167207	NOD2	TRUE	TRUE
chr16	50711403	G	T	ENST00000647318	ENSG00000167207	NOD2	TRUE	TRUE
chr16	50711410	T	A	ENST00000647318	ENSG00000167207	NOD2	TRUE	TRUE
chr16	50711415	C	T	ENST00000647318	ENSG00000167207	NOD2	TRUE	TRUE
chr16	50711418	G	T	ENST00000647318	ENSG00000167207	NOD2	TRUE	TRUE
chr16	50711433	A	T	ENST00000647318	ENSG00000167207	NOD2	TRUE	TRUE
chr16	50711453	C	A	ENST00000647318	ENSG00000167207	NOD2	TRUE	TRUE
chr16	50711453	C	G	ENST00000647318	ENSG00000167207	NOD2	TRUE	TRUE
chr16	50711466	C	T	ENST00000647318	ENSG00000167207	NOD2	TRUE	TRUE
chr16	50711500	C	A	ENST00000647318	ENSG00000167207	NOD2	TRUE	TRUE
chr16	50711500	C	G	ENST00000647318	ENSG00000167207	NOD2	TRUE	TRUE
chr16	50711508	C	T	ENST00000647318	ENSG00000167207	NOD2	TRUE	TRUE
chr16	50711517	G	T	ENST00000647318	ENSG00000167207	NOD2	TRUE	TRUE
chr16	50711565	A	T	ENST00000647318	ENSG00000167207	NOD2	TRUE	TRUE
chr16	50711578	G	A	ENST00000647318	ENSG00000167207	NOD2	TRUE	TRUE
chr16	50711579	G	A	ENST00000647318	ENSG00000167207	NOD2	TRUE	TRUE
chr16	50711594	C	A	ENST00000647318	ENSG00000167207	NOD2	TRUE	TRUE
chr16	50711597	C	A	ENST00000647318	ENSG00000167207	NOD2	TRUE	TRUE
chr16	50711600	C	A	ENST00000647318	ENSG00000167207	NOD2	TRUE	TRUE
chr16	50711600	C	G	ENST00000647318	ENSG00000167207	NOD2	TRUE	TRUE
chr16	50711608	C	A	ENST00000647318	ENSG00000167207	NOD2	TRUE	TRUE
chr16	50711608	C	G	ENST00000647318	ENSG00000167207	NOD2	TRUE	TRUE
chr16	50711613	C	T	ENST00000647318	ENSG00000167207	NOD2	TRUE	TRUE
chr16	50711616	C	T	ENST00000647318	ENSG00000167207	NOD2	TRUE	TRUE
chr16	50711622	C	T	ENST00000647318	ENSG00000167207	NOD2	TRUE	TRUE
chr16	50711631	C	T	ENST00000647318	ENSG00000167207	NOD2	TRUE	TRUE
chr16	50711676	A	T	ENST00000647318	ENSG00000167207	NOD2	TRUE	TRUE
chr16	50711709	G	T	ENST00000647318	ENSG00000167207	NOD2	TRUE	TRUE
chr16	50711730	C	T	ENST00000647318	ENSG00000167207	NOD2	TRUE	TRUE
chr16	50711735	C	A	ENST00000647318	ENSG00000167207	NOD2	TRUE	TRUE
chr16	50711753	C	A	ENST00000647318	ENSG00000167207	NOD2	TRUE	TRUE
chr16	50711753	C	G	ENST00000647318	ENSG00000167207	NOD2	TRUE	TRUE
chr16	50711785	T	A	ENST00000647318	ENSG00000167207	NOD2	TRUE	TRUE
chr16	50711790	A	T	ENST00000647318	ENSG00000167207	NOD2	TRUE	TRUE
chr16	50711807	T	A	ENST00000647318	ENSG00000167207	NOD2	TRUE	TRUE
chr16	50711824	C	A	ENST00000647318	ENSG00000167207	NOD2	TRUE	TRUE
chr16	50711824	C	G	ENST00000647318	ENSG00000167207	NOD2	TRUE	TRUE
chr16	50711855	C	A	ENST00000647318	ENSG00000167207	NOD2	TRUE	TRUE
chr16	50711859	C	T	ENST00000647318	ENSG00000167207	NOD2	TRUE	TRUE
chr16	50711866	C	A	ENST00000647318	ENSG00000167207	NOD2	TRUE	TRUE
chr16	50711868	G	T	ENST00000647318	ENSG00000167207	NOD2	TRUE	TRUE
chr16	50711871	G	T	ENST00000647318	ENSG00000167207	NOD2	TRUE	TRUE
chr16	50711874	A	T	ENST00000647318	ENSG00000167207	NOD2	TRUE	TRUE
chr16	50711896	T	A	ENST00000647318	ENSG00000167207	NOD2	TRUE	TRUE
chr16	50711901	C	T	ENST00000647318	ENSG00000167207	NOD2	TRUE	TRUE
chr16	50711904	A	T	ENST00000647318	ENSG00000167207	NOD2	TRUE	TRUE
chr16	50711910	G	T	ENST00000647318	ENSG00000167207	NOD2	TRUE	TRUE
chr16	50711925	C	T	ENST00000647318	ENSG00000167207	NOD2	TRUE	TRUE
chr16	50711956	T	A	ENST00000647318	ENSG00000167207	NOD2	TRUE	TRUE
chr16	50711964	G	T	ENST00000647318	ENSG00000167207	NOD2	TRUE	TRUE
chr16	50711971	G	A	ENST00000647318	ENSG00000167207	NOD2	TRUE	TRUE
chr16	50711972	G	A	ENST00000647318	ENSG00000167207	NOD2	TRUE	TRUE
chr16	50711985	G	T	ENST00000647318	ENSG00000167207	NOD2	TRUE	TRUE
chr16	50711990	C	A	ENST00000647318	ENSG00000167207	NOD2	TRUE	TRUE
chr16	50711991	C	T	ENST00000647318	ENSG00000167207	NOD2	TRUE	TRUE
chr16	50712000	G	T	ENST00000647318	ENSG00000167207	NOD2	TRUE	TRUE
chr16	50712003	A	T	ENST00000647318	ENSG00000167207	NOD2	TRUE	TRUE
chr16	50712021	C	T	ENST00000647318	ENSG00000167207	NOD2	TRUE	TRUE
chr16	50712029	T	A	ENST00000647318	ENSG00000167207	NOD2	TRUE	TRUE
chr16	50712037	G	A	ENST00000647318	ENSG00000167207	NOD2	TRUE	TRUE
chr16	50712038	G	A	ENST00000647318	ENSG00000167207	NOD2	TRUE	TRUE
chr16	50712041	T	A	ENST00000647318	ENSG00000167207	NOD2	TRUE	TRUE
chr16	50712060	A	T	ENST00000647318	ENSG00000167207	NOD2	TRUE	TRUE
chr16	50712096	G	T	ENST00000647318	ENSG00000167207	NOD2	TRUE	TRUE
chr16	50712102	A	T	ENST00000647318	ENSG00000167207	NOD2	TRUE	TRUE
chr16	50712133	G	A	ENST00000647318	ENSG00000167207	NOD2	TRUE	TRUE
chr16	50712134	G	A	ENST00000647318	ENSG00000167207	NOD2	TRUE	TRUE
chr16	50712152	C	A	ENST00000647318	ENSG00000167207	NOD2	TRUE	TRUE
chr16	50712152	C	G	ENST00000647318	ENSG00000167207	NOD2	TRUE	TRUE
chr16	50712153	G	T	ENST00000647318	ENSG00000167207	NOD2	TRUE	TRUE
chr16	50712159	C	T	ENST00000647318	ENSG00000167207	NOD2	TRUE	TRUE
chr16	50712162	G	T	ENST00000647318	ENSG00000167207	NOD2	TRUE	TRUE
chr16	50712165	G	T	ENST00000647318	ENSG00000167207	NOD2	TRUE	TRUE
chr16	50712180	A	T	ENST00000647318	ENSG00000167207	NOD2	TRUE	TRUE
chr16	50712213	A	T	ENST00000647318	ENSG00000167207	NOD2	TRUE	TRUE
chr16	50712217	T	A	ENST00000647318	ENSG00000167207	NOD2	TRUE	TRUE
chr16	50712227	C	A	ENST00000647318	ENSG00000167207	NOD2	TRUE	TRUE
chr16	50712243	G	T	ENST00000647318	ENSG00000167207	NOD2	TRUE	TRUE
chr16	50712248	T	A	ENST00000647318	ENSG00000167207	NOD2	TRUE	TRUE
chr16	50712270	C	T	ENST00000647318	ENSG00000167207	NOD2	TRUE	TRUE
chr16	50712297	C	T	ENST00000647318	ENSG00000167207	NOD2	TRUE	TRUE
chr16	50712308	C	A	ENST00000647318	ENSG00000167207	NOD2	TRUE	TRUE
chr16	50712308	C	G	ENST00000647318	ENSG00000167207	NOD2	TRUE	TRUE
chr16	50712333	G	T	ENST00000647318	ENSG00000167207	NOD2	TRUE	TRUE
chr16	50712336	C	T	ENST00000647318	ENSG00000167207	NOD2	TRUE	TRUE
chr16	50712350	C	A	ENST00000647318	ENSG00000167207	NOD2	TRUE	TRUE
chr16	50712362	C	A	ENST00000647318	ENSG00000167207	NOD2	TRUE	TRUE
chr16	50712363	A	T	ENST00000647318	ENSG00000167207	NOD2	TRUE	TRUE
chr16	50712374	G	A	ENST00000647318	ENSG00000167207	NOD2	FALSE	FALSE
chr16	50712374	G	C	ENST00000647318	ENSG00000167207	NOD2	FALSE	FALSE
chr16	50712374	G	T	ENST00000647318	ENSG00000167207	NOD2	FALSE	FALSE
chr16	50712375	T	A	ENST00000647318	ENSG00000167207	NOD2	FALSE	FALSE
chr16	50712375	T	C	ENST00000647318	ENSG00000167207	NOD2	FALSE	FALSE
chr16	50712375	T	G	ENST00000647318	ENSG00000167207	NOD2	FALSE	FALSE
chr16	50716585	A	C	ENST00000647318	ENSG00000167207	NOD2	TRUE	FALSE
chr16	50716585	A	G	ENST00000647318	ENSG00000167207	NOD2	TRUE	FALSE
chr16	50716585	A	T	ENST00000647318	ENSG00000167207	NOD2	TRUE	FALSE
chr16	50716586	G	A	ENST00000647318	ENSG00000167207	NOD2	TRUE	FALSE
chr16	50716586	G	C	ENST00000647318	ENSG00000167207	NOD2	TRUE	FALSE
chr16	50716586	G	T	ENST00000647318	ENSG00000167207	NOD2	TRUE	FALSE
chr16	50716587	T	A	ENST00000647318	ENSG00000167207	NOD2	TRUE	TRUE
chr16	50716587	T	G	ENST00000647318	ENSG00000167207	NOD2	TRUE	TRUE
chr16	50716589	T	A	ENST00000647318	ENSG00000167207	NOD2	TRUE	TRUE
chr16	50716607	C	A	ENST00000647318	ENSG00000167207	NOD2	TRUE	TRUE
chr16	50716607	C	G	ENST00000647318	ENSG00000167207	NOD2	TRUE	TRUE
chr16	50716612	C	T	ENST00000647318	ENSG00000167207	NOD2	TRUE	TRUE
chr16	50716623	C	A	ENST00000647318	ENSG00000167207	NOD2	TRUE	TRUE
chr16	50716624	A	T	ENST00000647318	ENSG00000167207	NOD2	TRUE	TRUE
chr16	50716633	G	T	ENST00000647318	ENSG00000167207	NOD2	TRUE	TRUE
chr16	50716638	T	A	ENST00000647318	ENSG00000167207	NOD2	TRUE	TRUE
chr16	50716650	C	A	ENST00000647318	ENSG00000167207	NOD2	TRUE	TRUE
chr16	50716651	G	T	ENST00000647318	ENSG00000167207	NOD2	TRUE	TRUE
chr16	50716654	C	T	ENST00000647318	ENSG00000167207	NOD2	TRUE	TRUE
chr16	50716658	T	A	ENST00000647318	ENSG00000167207	NOD2	TRUE	TRUE
chr16	50716660	C	T	ENST00000647318	ENSG00000167207	NOD2	TRUE	TRUE
chr16	50716663	A	T	ENST00000647318	ENSG00000167207	NOD2	TRUE	TRUE
chr16	50716667	T	A	ENST00000647318	ENSG00000167207	NOD2	TRUE	TRUE
chr16	50716667	T	G	ENST00000647318	ENSG00000167207	NOD2	TRUE	TRUE
chr16	50716671	G	A	ENST00000647318	ENSG00000167207	NOD2	TRUE	FALSE
chr16	50716671	G	C	ENST00000647318	ENSG00000167207	NOD2	TRUE	FALSE
chr16	50716671	G	T	ENST00000647318	ENSG00000167207	NOD2	TRUE	FALSE
chr16	50716672	T	A	ENST00000647318	ENSG00000167207	NOD2	TRUE	FALSE
chr16	50716672	T	C	ENST00000647318	ENSG00000167207	NOD2	TRUE	FALSE
chr16	50716672	T	G	ENST00000647318	ENSG00000167207	NOD2	TRUE	FALSE
chr16	50716889	A	C	ENST00000647318	ENSG00000167207	NOD2	FALSE	FALSE
chr16	50716889	A	G	ENST00000647318	ENSG00000167207	NOD2	FALSE	FALSE
chr16	50716889	A	T	ENST00000647318	ENSG00000167207	NOD2	FALSE	FALSE
chr16	50716890	G	A	ENST00000647318	ENSG00000167207	NOD2	FALSE	FALSE
chr16	50716890	G	C	ENST00000647318	ENSG00000167207	NOD2	FALSE	FALSE
chr16	50716890	G	T	ENST00000647318	ENSG00000167207	NOD2	FALSE	FALSE
chr16	50716904	A	T	ENST00000647318	ENSG00000167207	NOD2	TRUE	TRUE
chr16	50716908	T	A	ENST00000647318	ENSG00000167207	NOD2	TRUE	TRUE
chr16	50716921	T	A	ENST00000647318	ENSG00000167207	NOD2	TRUE	TRUE
chr16	50716937	A	T	ENST00000647318	ENSG00000167207	NOD2	TRUE	TRUE
chr16	50716951	C	A	ENST00000647318	ENSG00000167207	NOD2	TRUE	TRUE
chr16	50716955	C	T	ENST00000647318	ENSG00000167207	NOD2	TRUE	TRUE
chr16	50716965	T	A	ENST00000647318	ENSG00000167207	NOD2	TRUE	TRUE
chr16	50716971	T	A	ENST00000647318	ENSG00000167207	NOD2	TRUE	TRUE
chr16	50716975	G	A	ENST00000647318	ENSG00000167207	NOD2	FALSE	FALSE
chr16	50716975	G	C	ENST00000647318	ENSG00000167207	NOD2	FALSE	FALSE
chr16	50716975	G	T	ENST00000647318	ENSG00000167207	NOD2	FALSE	FALSE
chr16	50716976	T	A	ENST00000647318	ENSG00000167207	NOD2	FALSE	FALSE
chr16	50716976	T	C	ENST00000647318	ENSG00000167207	NOD2	FALSE	FALSE
chr16	50716976	T	G	ENST00000647318	ENSG00000167207	NOD2	FALSE	FALSE
chr16	50719923	A	C	ENST00000647318	ENSG00000167207	NOD2	TRUE	FALSE
chr16	50719923	A	G	ENST00000647318	ENSG00000167207	NOD2	TRUE	FALSE
chr16	50719923	A	T	ENST00000647318	ENSG00000167207	NOD2	TRUE	FALSE
chr16	50719924	G	A	ENST00000647318	ENSG00000167207	NOD2	TRUE	FALSE
chr16	50719924	G	C	ENST00000647318	ENSG00000167207	NOD2	TRUE	FALSE
chr16	50719924	G	T	ENST00000647318	ENSG00000167207	NOD2	TRUE	FALSE
chr16	50719940	C	A	ENST00000647318	ENSG00000167207	NOD2	TRUE	TRUE
chr16	50719940	C	G	ENST00000647318	ENSG00000167207	NOD2	TRUE	TRUE
chr16	50719953	G	T	ENST00000647318	ENSG00000167207	NOD2	TRUE	TRUE
chr16	50719959	C	T	ENST00000647318	ENSG00000167207	NOD2	TRUE	TRUE
chr16	50719971	G	T	ENST00000647318	ENSG00000167207	NOD2	TRUE	TRUE
chr16	50719980	C	T	ENST00000647318	ENSG00000167207	NOD2	TRUE	TRUE
chr16	50719996	T	A	ENST00000647318	ENSG00000167207	NOD2	TRUE	TRUE
chr16	50719998	C	T	ENST00000647318	ENSG00000167207	NOD2	TRUE	TRUE
chr16	50720007	G	T	ENST00000647318	ENSG00000167207	NOD2	TRUE	TRUE
chr16	50720009	G	A	ENST00000647318	ENSG00000167207	NOD2	TRUE	FALSE
chr16	50720009	G	C	ENST00000647318	ENSG00000167207	NOD2	TRUE	FALSE
chr16	50720009	G	T	ENST00000647318	ENSG00000167207	NOD2	TRUE	FALSE
chr16	50720010	T	A	ENST00000647318	ENSG00000167207	NOD2	TRUE	FALSE
chr16	50720010	T	C	ENST00000647318	ENSG00000167207	NOD2	TRUE	FALSE
chr16	50720010	T	G	ENST00000647318	ENSG00000167207	NOD2	TRUE	FALSE
chr16	50722620	A	C	ENST00000647318	ENSG00000167207	NOD2	TRUE	FALSE
chr16	50722620	A	G	ENST00000647318	ENSG00000167207	NOD2	TRUE	FALSE
chr16	50722620	A	T	ENST00000647318	ENSG00000167207	NOD2	TRUE	FALSE
chr16	50722621	G	A	ENST00000647318	ENSG00000167207	NOD2	TRUE	FALSE
chr16	50722621	G	C	ENST00000647318	ENSG00000167207	NOD2	TRUE	FALSE
chr16	50722621	G	T	ENST00000647318	ENSG00000167207	NOD2	TRUE	FALSE
chr16	50722627	G	A	ENST00000647318	ENSG00000167207	NOD2	TRUE	TRUE
chr16	50722628	G	A	ENST00000647318	ENSG00000167207	NOD2	TRUE	TRUE
chr16	50722635	A	T	ENST00000647318	ENSG00000167207	NOD2	TRUE	TRUE
chr16	50722647	G	T	ENST00000647318	ENSG00000167207	NOD2	TRUE	TRUE
chr16	50722656	C	T	ENST00000647318	ENSG00000167207	NOD2	TRUE	TRUE
chr16	50722668	G	T	ENST00000647318	ENSG00000167207	NOD2	TRUE	TRUE
chr16	50722675	T	A	ENST00000647318	ENSG00000167207	NOD2	TRUE	TRUE
chr16	50722686	C	T	ENST00000647318	ENSG00000167207	NOD2	TRUE	TRUE
chr16	50722693	T	A	ENST00000647318	ENSG00000167207	NOD2	TRUE	TRUE
chr16	50722699	G	A	ENST00000647318	ENSG00000167207	NOD2	TRUE	TRUE
chr16	50722700	G	A	ENST00000647318	ENSG00000167207	NOD2	TRUE	TRUE
chr16	50722706	G	A	ENST00000647318	ENSG00000167207	NOD2	TRUE	FALSE
chr16	50722706	G	C	ENST00000647318	ENSG00000167207	NOD2	TRUE	FALSE
chr16	50722706	G	T	ENST00000647318	ENSG00000167207	NOD2	TRUE	FALSE
chr16	50722707	T	A	ENST00000647318	ENSG00000167207	NOD2	TRUE	FALSE
chr16	50722707	T	C	ENST00000647318	ENSG00000167207	NOD2	TRUE	FALSE
chr16	50722707	T	G	ENST00000647318	ENSG00000167207	NOD2	TRUE	FALSE
chr16	50723299	A	C	ENST00000647318	ENSG00000167207	NOD2	TRUE	FALSE
chr16	50723299	A	G	ENST00000647318	ENSG00000167207	NOD2	TRUE	FALSE
chr16	50723299	A	T	ENST00000647318	ENSG00000167207	NOD2	TRUE	FALSE
chr16	50723300	G	A	ENST00000647318	ENSG00000167207	NOD2	TRUE	FALSE
chr16	50723300	G	C	ENST00000647318	ENSG00000167207	NOD2	TRUE	FALSE
chr16	50723300	G	T	ENST00000647318	ENSG00000167207	NOD2	TRUE	FALSE
chr16	50723335	C	T	ENST00000647318	ENSG00000167207	NOD2	TRUE	TRUE
chr16	50723342	T	A	ENST00000647318	ENSG00000167207	NOD2	TRUE	TRUE
chr16	50723359	A	T	ENST00000647318	ENSG00000167207	NOD2	TRUE	TRUE
chr16	50723374	G	T	ENST00000647318	ENSG00000167207	NOD2	TRUE	TRUE
chr16	50723377	G	T	ENST00000647318	ENSG00000167207	NOD2	TRUE	TRUE
chr16	50723385	G	A	ENST00000647318	ENSG00000167207	NOD2	TRUE	FALSE
chr16	50723385	G	C	ENST00000647318	ENSG00000167207	NOD2	TRUE	FALSE
chr16	50723385	G	T	ENST00000647318	ENSG00000167207	NOD2	TRUE	FALSE
chr16	50723386	T	A	ENST00000647318	ENSG00000167207	NOD2	TRUE	FALSE
chr16	50723386	T	C	ENST00000647318	ENSG00000167207	NOD2	TRUE	FALSE
chr16	50723386	T	G	ENST00000647318	ENSG00000167207	NOD2	TRUE	FALSE
chr16	50725487	A	C	ENST00000647318	ENSG00000167207	NOD2	TRUE	FALSE
chr16	50725487	A	G	ENST00000647318	ENSG00000167207	NOD2	TRUE	FALSE
chr16	50725487	A	T	ENST00000647318	ENSG00000167207	NOD2	TRUE	FALSE
chr16	50725488	G	A	ENST00000647318	ENSG00000167207	NOD2	TRUE	FALSE
chr16	50725488	G	C	ENST00000647318	ENSG00000167207	NOD2	TRUE	FALSE
chr16	50725488	G	T	ENST00000647318	ENSG00000167207	NOD2	TRUE	FALSE
chr16	50725489	C	A	ENST00000647318	ENSG00000167207	NOD2	TRUE	TRUE
chr16	50725493	G	T	ENST00000647318	ENSG00000167207	NOD2	TRUE	TRUE
chr16	50725496	G	T	ENST00000647318	ENSG00000167207	NOD2	TRUE	TRUE
chr16	50725508	C	T	ENST00000647318	ENSG00000167207	NOD2	TRUE	TRUE
chr16	50725514	G	T	ENST00000647318	ENSG00000167207	NOD2	TRUE	TRUE
chr16	50725525	T	A	ENST00000647318	ENSG00000167207	NOD2	TRUE	TRUE
chr16	50725535	G	T	ENST00000647318	ENSG00000167207	NOD2	TRUE	TRUE
chr16	50725538	G	T	ENST00000647318	ENSG00000167207	NOD2	TRUE	TRUE
chr16	50725544	A	T	ENST00000647318	ENSG00000167207	NOD2	TRUE	TRUE
chr16	50725547	A	T	ENST00000647318	ENSG00000167207	NOD2	TRUE	TRUE
chr16	50725554	C	A	ENST00000647318	ENSG00000167207	NOD2	TRUE	TRUE
chr16	50725554	C	G	ENST00000647318	ENSG00000167207	NOD2	TRUE	TRUE
chr16	50725560	T	A	ENST00000647318	ENSG00000167207	NOD2	TRUE	TRUE
chr16	50725562	A	T	ENST00000647318	ENSG00000167207	NOD2	TRUE	TRUE
chr16	50725571	A	T	ENST00000647318	ENSG00000167207	NOD2	TRUE	TRUE
chr16	50725573	G	A	ENST00000647318	ENSG00000167207	NOD2	TRUE	FALSE
chr16	50725573	G	C	ENST00000647318	ENSG00000167207	NOD2	TRUE	FALSE
chr16	50725573	G	T	ENST00000647318	ENSG00000167207	NOD2	TRUE	FALSE
chr16	50725574	T	A	ENST00000647318	ENSG00000167207	NOD2	TRUE	FALSE
chr16	50725574	T	C	ENST00000647318	ENSG00000167207	NOD2	TRUE	FALSE
chr16	50725574	T	G	ENST00000647318	ENSG00000167207	NOD2	TRUE	FALSE
chr16	50729816	A	C	ENST00000647318	ENSG00000167207	NOD2	TRUE	FALSE
chr16	50729816	A	G	ENST00000647318	ENSG00000167207	NOD2	TRUE	FALSE
chr16	50729816	A	T	ENST00000647318	ENSG00000167207	NOD2	TRUE	FALSE
chr16	50729817	G	A	ENST00000647318	ENSG00000167207	NOD2	TRUE	FALSE
chr16	50729817	G	C	ENST00000647318	ENSG00000167207	NOD2	TRUE	FALSE
chr16	50729817	G	T	ENST00000647318	ENSG00000167207	NOD2	TRUE	FALSE
chr16	50729820	T	A	ENST00000647318	ENSG00000167207	NOD2	TRUE	TRUE
chr16	50729833	C	A	ENST00000647318	ENSG00000167207	NOD2	TRUE	TRUE
chr16	50729842	C	A	ENST00000647318	ENSG00000167207	NOD2	TRUE	TRUE
chr16	50729842	C	G	ENST00000647318	ENSG00000167207	NOD2	TRUE	TRUE
chr16	50729852	G	T	ENST00000647318	ENSG00000167207	NOD2	FALSE	FALSE
chr16	50729864	C	T	ENST00000647318	ENSG00000167207	NOD2	FALSE	FALSE
chr16	50729873	G	T	ENST00000647318	ENSG00000167207	NOD2	FALSE	FALSE
chr16	50729894	G	T	ENST00000647318	ENSG00000167207	NOD2	FALSE	FALSE
chr16	50729901	G	A	ENST00000647318	ENSG00000167207	NOD2	FALSE	FALSE
chr16	50729902	G	A	ENST00000647318	ENSG00000167207	NOD2	TRUE	FALSE
chr16	50729902	G	C	ENST00000647318	ENSG00000167207	NOD2	TRUE	FALSE
chr16	50729902	G	T	ENST00000647318	ENSG00000167207	NOD2	TRUE	FALSE
chr16	50729903	T	A	ENST00000647318	ENSG00000167207	NOD2	TRUE	FALSE
chr16	50729903	T	C	ENST00000647318	ENSG00000167207	NOD2	TRUE	FALSE
chr16	50729903	T	G	ENST00000647318	ENSG00000167207	NOD2	TRUE	FALSE
chr16	50731745	A	C	ENST00000647318	ENSG00000167207	NOD2	FALSE	FALSE
chr16	50731745	A	G	ENST00000647318	ENSG00000167207	NOD2	FALSE	FALSE
chr16	50731745	A	T	ENST00000647318	ENSG00000167207	NOD2	FALSE	FALSE
chr16	50731746	G	A	ENST00000647318	ENSG00000167207	NOD2	FALSE	FALSE
chr16	50731746	G	C	ENST00000647318	ENSG00000167207	NOD2	FALSE	FALSE
chr16	50731746	G	T	ENST00000647318	ENSG00000167207	NOD2	FALSE	FALSE
chr16	50731747	G	A	ENST00000647318	ENSG00000167207	NOD2	FALSE	FALSE
chr16	50731751	C	T	ENST00000647318	ENSG00000167207	NOD2	FALSE	FALSE
chr16	50731772	G	T	ENST00000647318	ENSG00000167207	NOD2	FALSE	FALSE
chr16	50731775	G	T	ENST00000647318	ENSG00000167207	NOD2	FALSE	FALSE
chr16	50731784	A	T	ENST00000647318	ENSG00000167207	NOD2	FALSE	FALSE
chr16	50731795	C	A	ENST00000647318	ENSG00000167207	NOD2	FALSE	FALSE
chr16	50731805	A	T	ENST00000647318	ENSG00000167207	NOD2	FALSE	FALSE
chr16	50731812	T	A	ENST00000647318	ENSG00000167207	NOD2	FALSE	FALSE
chr16	50742125	G	A	ENST00000427738	ENSG00000083799	CYLD	FALSE	FALSE
chr16	50742125	G	C	ENST00000427738	ENSG00000083799	CYLD	FALSE	FALSE
chr16	50742125	G	T	ENST00000427738	ENSG00000083799	CYLD	FALSE	FALSE
chr16	50742126	T	A	ENST00000427738	ENSG00000083799	CYLD	FALSE	FALSE
chr16	50742126	T	C	ENST00000427738	ENSG00000083799	CYLD	FALSE	FALSE
chr16	50742126	T	G	ENST00000427738	ENSG00000083799	CYLD	FALSE	FALSE
chr16	50742760	A	C	ENST00000427738	ENSG00000083799	CYLD	TRUE	FALSE
chr16	50742760	A	G	ENST00000427738	ENSG00000083799	CYLD	TRUE	FALSE
chr16	50742760	A	T	ENST00000427738	ENSG00000083799	CYLD	TRUE	FALSE
chr16	50742761	G	A	ENST00000427738	ENSG00000083799	CYLD	TRUE	FALSE
chr16	50742761	G	C	ENST00000427738	ENSG00000083799	CYLD	TRUE	FALSE
chr16	50742761	G	T	ENST00000427738	ENSG00000083799	CYLD	TRUE	FALSE
chr16	50742842	G	A	ENST00000427738	ENSG00000083799	CYLD	TRUE	FALSE
chr16	50742842	G	C	ENST00000427738	ENSG00000083799	CYLD	TRUE	FALSE
chr16	50742842	G	T	ENST00000427738	ENSG00000083799	CYLD	TRUE	FALSE
chr16	50742843	T	A	ENST00000427738	ENSG00000083799	CYLD	TRUE	FALSE
chr16	50742843	T	C	ENST00000427738	ENSG00000083799	CYLD	TRUE	FALSE
chr16	50742843	T	G	ENST00000427738	ENSG00000083799	CYLD	TRUE	FALSE
chr16	50749574	A	C	ENST00000427738	ENSG00000083799	CYLD	TRUE	FALSE
chr16	50749574	A	G	ENST00000427738	ENSG00000083799	CYLD	TRUE	FALSE
chr16	50749574	A	T	ENST00000427738	ENSG00000083799	CYLD	TRUE	FALSE
chr16	50749575	G	A	ENST00000427738	ENSG00000083799	CYLD	TRUE	FALSE
chr16	50749575	G	C	ENST00000427738	ENSG00000083799	CYLD	TRUE	FALSE
chr16	50749575	G	T	ENST00000427738	ENSG00000083799	CYLD	TRUE	FALSE
chr16	50749706	C	A	ENST00000427738	ENSG00000083799	CYLD	FALSE	FALSE
chr16	50749706	C	G	ENST00000427738	ENSG00000083799	CYLD	FALSE	FALSE
chr16	50749712	T	A	ENST00000427738	ENSG00000083799	CYLD	FALSE	FALSE
chr16	50749712	T	G	ENST00000427738	ENSG00000083799	CYLD	FALSE	FALSE
chr16	50749715	G	A	ENST00000427738	ENSG00000083799	CYLD	FALSE	FALSE
chr16	50749716	G	A	ENST00000427738	ENSG00000083799	CYLD	FALSE	FALSE
chr16	50749720	C	T	ENST00000427738	ENSG00000083799	CYLD	FALSE	FALSE
chr16	50749723	G	T	ENST00000427738	ENSG00000083799	CYLD	FALSE	FALSE
chr16	50749726	A	T	ENST00000427738	ENSG00000083799	CYLD	FALSE	FALSE
chr16	50749736	C	A	ENST00000427738	ENSG00000083799	CYLD	FALSE	FALSE
chr16	50749736	C	G	ENST00000427738	ENSG00000083799	CYLD	FALSE	FALSE
chr16	50749743	C	A	ENST00000427738	ENSG00000083799	CYLD	FALSE	FALSE
chr16	50749743	C	G	ENST00000427738	ENSG00000083799	CYLD	FALSE	FALSE
chr16	50749745	G	A	ENST00000427738	ENSG00000083799	CYLD	FALSE	FALSE
chr16	50749746	G	A	ENST00000427738	ENSG00000083799	CYLD	FALSE	FALSE
chr16	50749747	G	T	ENST00000427738	ENSG00000083799	CYLD	FALSE	FALSE
chr16	50749750	G	T	ENST00000427738	ENSG00000083799	CYLD	TRUE	FALSE
chr16	50749764	C	A	ENST00000427738	ENSG00000083799	CYLD	TRUE	FALSE
chr16	50749764	C	G	ENST00000427738	ENSG00000083799	CYLD	TRUE	FALSE
chr16	50749766	T	A	ENST00000427738	ENSG00000083799	CYLD	TRUE	FALSE
chr16	50749774	C	T	ENST00000427738	ENSG00000083799	CYLD	TRUE	TRUE
chr16	50749777	G	T	ENST00000427738	ENSG00000083799	CYLD	TRUE	TRUE
chr16	50749782	C	A	ENST00000427738	ENSG00000083799	CYLD	TRUE	TRUE
chr16	50749795	A	T	ENST00000427738	ENSG00000083799	CYLD	TRUE	TRUE
chr16	50749798	C	T	ENST00000427738	ENSG00000083799	CYLD	TRUE	TRUE
chr16	50749804	C	T	ENST00000427738	ENSG00000083799	CYLD	TRUE	TRUE
chr16	50749807	A	T	ENST00000427738	ENSG00000083799	CYLD	TRUE	TRUE
chr16	50749816	A	T	ENST00000427738	ENSG00000083799	CYLD	TRUE	TRUE
chr16	50749825	A	T	ENST00000427738	ENSG00000083799	CYLD	TRUE	TRUE
chr16	50749828	G	T	ENST00000427738	ENSG00000083799	CYLD	TRUE	TRUE
chr16	50749837	G	T	ENST00000427738	ENSG00000083799	CYLD	TRUE	TRUE
chr16	50749840	C	T	ENST00000427738	ENSG00000083799	CYLD	TRUE	TRUE
chr16	50749845	T	A	ENST00000427738	ENSG00000083799	CYLD	TRUE	TRUE
chr16	50749845	T	G	ENST00000427738	ENSG00000083799	CYLD	TRUE	TRUE
chr16	50749849	C	T	ENST00000427738	ENSG00000083799	CYLD	TRUE	TRUE
chr16	50749871	C	A	ENST00000427738	ENSG00000083799	CYLD	TRUE	TRUE
chr16	50749871	C	G	ENST00000427738	ENSG00000083799	CYLD	TRUE	TRUE
chr16	50749888	A	T	ENST00000427738	ENSG00000083799	CYLD	TRUE	TRUE
chr16	50749894	A	T	ENST00000427738	ENSG00000083799	CYLD	TRUE	TRUE
chr16	50749897	A	T	ENST00000427738	ENSG00000083799	CYLD	TRUE	TRUE
chr16	50749903	C	T	ENST00000427738	ENSG00000083799	CYLD	TRUE	TRUE
chr16	50749909	G	T	ENST00000427738	ENSG00000083799	CYLD	TRUE	TRUE
chr16	50749913	T	A	ENST00000427738	ENSG00000083799	CYLD	TRUE	TRUE
chr16	50749913	T	G	ENST00000427738	ENSG00000083799	CYLD	TRUE	TRUE
chr16	50749915	A	T	ENST00000427738	ENSG00000083799	CYLD	TRUE	TRUE
chr16	50749924	G	T	ENST00000427738	ENSG00000083799	CYLD	TRUE	TRUE
chr16	50749927	C	T	ENST00000427738	ENSG00000083799	CYLD	TRUE	TRUE
chr16	50749954	G	T	ENST00000427738	ENSG00000083799	CYLD	TRUE	TRUE
chr16	50749957	A	T	ENST00000427738	ENSG00000083799	CYLD	TRUE	TRUE
chr16	50749969	G	T	ENST00000427738	ENSG00000083799	CYLD	TRUE	TRUE
chr16	50749978	G	T	ENST00000427738	ENSG00000083799	CYLD	TRUE	TRUE
chr16	50749981	A	T	ENST00000427738	ENSG00000083799	CYLD	TRUE	TRUE
chr16	50749990	G	T	ENST00000427738	ENSG00000083799	CYLD	TRUE	TRUE
chr16	50749994	T	A	ENST00000427738	ENSG00000083799	CYLD	TRUE	TRUE
chr16	50749994	T	G	ENST00000427738	ENSG00000083799	CYLD	TRUE	TRUE
chr16	50750000	T	A	ENST00000427738	ENSG00000083799	CYLD	TRUE	TRUE
chr16	50750016	T	A	ENST00000427738	ENSG00000083799	CYLD	TRUE	TRUE
chr16	50750017	G	T	ENST00000427738	ENSG00000083799	CYLD	TRUE	TRUE
chr16	50750020	G	T	ENST00000427738	ENSG00000083799	CYLD	TRUE	TRUE
chr16	50750038	A	T	ENST00000427738	ENSG00000083799	CYLD	TRUE	TRUE
chr16	50750044	A	T	ENST00000427738	ENSG00000083799	CYLD	TRUE	TRUE
chr16	50750050	A	T	ENST00000427738	ENSG00000083799	CYLD	TRUE	TRUE
chr16	50750059	A	T	ENST00000427738	ENSG00000083799	CYLD	TRUE	TRUE
chr16	50750068	C	T	ENST00000427738	ENSG00000083799	CYLD	TRUE	TRUE
chr16	50750085	T	A	ENST00000427738	ENSG00000083799	CYLD	TRUE	TRUE
chr16	50750092	A	T	ENST00000427738	ENSG00000083799	CYLD	TRUE	TRUE
chr16	50750098	C	T	ENST00000427738	ENSG00000083799	CYLD	TRUE	TRUE
chr16	50750104	A	T	ENST00000427738	ENSG00000083799	CYLD	TRUE	TRUE
chr16	50750113	G	T	ENST00000427738	ENSG00000083799	CYLD	TRUE	TRUE
chr16	50750116	G	T	ENST00000427738	ENSG00000083799	CYLD	TRUE	TRUE
chr16	50750119	A	T	ENST00000427738	ENSG00000083799	CYLD	TRUE	TRUE
chr16	50750128	G	T	ENST00000427738	ENSG00000083799	CYLD	TRUE	TRUE
chr16	50750143	A	T	ENST00000427738	ENSG00000083799	CYLD	TRUE	TRUE
chr16	50750146	G	T	ENST00000427738	ENSG00000083799	CYLD	TRUE	TRUE
chr16	50750156	T	A	ENST00000427738	ENSG00000083799	CYLD	TRUE	TRUE
chr16	50750156	T	G	ENST00000427738	ENSG00000083799	CYLD	TRUE	TRUE
chr16	50750161	G	T	ENST00000427738	ENSG00000083799	CYLD	TRUE	TRUE
chr16	50750176	G	T	ENST00000427738	ENSG00000083799	CYLD	TRUE	TRUE
chr16	50750188	G	T	ENST00000427738	ENSG00000083799	CYLD	TRUE	TRUE
chr16	50750194	G	T	ENST00000427738	ENSG00000083799	CYLD	TRUE	TRUE
chr16	50750198	T	A	ENST00000427738	ENSG00000083799	CYLD	TRUE	TRUE
chr16	50750203	G	A	ENST00000427738	ENSG00000083799	CYLD	TRUE	FALSE
chr16	50750203	G	C	ENST00000427738	ENSG00000083799	CYLD	TRUE	FALSE
chr16	50750203	G	T	ENST00000427738	ENSG00000083799	CYLD	TRUE	FALSE
chr16	50750204	T	A	ENST00000427738	ENSG00000083799	CYLD	TRUE	FALSE
chr16	50750204	T	C	ENST00000427738	ENSG00000083799	CYLD	FALSE	FALSE
chr16	50750204	T	G	ENST00000427738	ENSG00000083799	CYLD	TRUE	FALSE
chr16	50751602	A	C	ENST00000427738	ENSG00000083799	CYLD	TRUE	FALSE
chr16	50751602	A	G	ENST00000427738	ENSG00000083799	CYLD	TRUE	FALSE
chr16	50751602	A	T	ENST00000427738	ENSG00000083799	CYLD	TRUE	FALSE
chr16	50751603	G	A	ENST00000427738	ENSG00000083799	CYLD	TRUE	FALSE
chr16	50751603	G	C	ENST00000427738	ENSG00000083799	CYLD	TRUE	FALSE
chr16	50751603	G	T	ENST00000427738	ENSG00000083799	CYLD	TRUE	FALSE
chr16	50751604	G	T	ENST00000427738	ENSG00000083799	CYLD	TRUE	TRUE
chr16	50751607	G	T	ENST00000427738	ENSG00000083799	CYLD	TRUE	TRUE
chr16	50751619	C	T	ENST00000427738	ENSG00000083799	CYLD	TRUE	TRUE
chr16	50751642	C	A	ENST00000427738	ENSG00000083799	CYLD	TRUE	TRUE
chr16	50751642	C	G	ENST00000427738	ENSG00000083799	CYLD	TRUE	TRUE
chr16	50751643	C	T	ENST00000427738	ENSG00000083799	CYLD	TRUE	TRUE
chr16	50751649	A	T	ENST00000427738	ENSG00000083799	CYLD	TRUE	TRUE
chr16	50751652	C	T	ENST00000427738	ENSG00000083799	CYLD	TRUE	TRUE
chr16	50751661	C	T	ENST00000427738	ENSG00000083799	CYLD	TRUE	TRUE
chr16	50751666	T	A	ENST00000427738	ENSG00000083799	CYLD	TRUE	TRUE
chr16	50751670	G	T	ENST00000427738	ENSG00000083799	CYLD	TRUE	TRUE
chr16	50751678	T	A	ENST00000427738	ENSG00000083799	CYLD	TRUE	TRUE
chr16	50751695	T	A	ENST00000427738	ENSG00000083799	CYLD	TRUE	TRUE
chr16	50751700	A	T	ENST00000427738	ENSG00000083799	CYLD	TRUE	TRUE
chr16	50751706	G	T	ENST00000427738	ENSG00000083799	CYLD	TRUE	TRUE
chr16	50751715	G	T	ENST00000427738	ENSG00000083799	CYLD	TRUE	TRUE
chr16	50751734	T	A	ENST00000427738	ENSG00000083799	CYLD	TRUE	TRUE
chr16	50751736	G	T	ENST00000427738	ENSG00000083799	CYLD	TRUE	TRUE
chr16	50751747	C	A	ENST00000427738	ENSG00000083799	CYLD	TRUE	TRUE
chr16	50751747	C	G	ENST00000427738	ENSG00000083799	CYLD	TRUE	TRUE
chr16	50751769	C	T	ENST00000427738	ENSG00000083799	CYLD	TRUE	TRUE
chr16	50751775	G	T	ENST00000427738	ENSG00000083799	CYLD	TRUE	TRUE
chr16	50751788	T	A	ENST00000427738	ENSG00000083799	CYLD	TRUE	TRUE
chr16	50751790	G	T	ENST00000427738	ENSG00000083799	CYLD	TRUE	TRUE
chr16	50751802	A	T	ENST00000427738	ENSG00000083799	CYLD	TRUE	TRUE
chr16	50751812	T	A	ENST00000427738	ENSG00000083799	CYLD	TRUE	TRUE
chr16	50751814	A	T	ENST00000427738	ENSG00000083799	CYLD	TRUE	TRUE
chr16	50751820	G	T	ENST00000427738	ENSG00000083799	CYLD	TRUE	TRUE
chr16	50751823	G	T	ENST00000427738	ENSG00000083799	CYLD	TRUE	TRUE
chr16	50751832	G	T	ENST00000427738	ENSG00000083799	CYLD	TRUE	TRUE
chr16	50751838	G	T	ENST00000427738	ENSG00000083799	CYLD	TRUE	TRUE
chr16	50751855	T	A	ENST00000427738	ENSG00000083799	CYLD	TRUE	TRUE
chr16	50751863	T	A	ENST00000427738	ENSG00000083799	CYLD	TRUE	TRUE
chr16	50751868	G	T	ENST00000427738	ENSG00000083799	CYLD	TRUE	TRUE
chr16	50751871	A	T	ENST00000427738	ENSG00000083799	CYLD	TRUE	TRUE
chr16	50751874	G	T	ENST00000427738	ENSG00000083799	CYLD	TRUE	TRUE
chr16	50751881	T	A	ENST00000427738	ENSG00000083799	CYLD	TRUE	TRUE
chr16	50751881	T	G	ENST00000427738	ENSG00000083799	CYLD	TRUE	TRUE
chr16	50751883	G	T	ENST00000427738	ENSG00000083799	CYLD	TRUE	TRUE
chr16	50751888	T	A	ENST00000427738	ENSG00000083799	CYLD	TRUE	TRUE
chr16	50751888	T	G	ENST00000427738	ENSG00000083799	CYLD	TRUE	TRUE
chr16	50751907	G	A	ENST00000427738	ENSG00000083799	CYLD	TRUE	FALSE
chr16	50751907	G	C	ENST00000427738	ENSG00000083799	CYLD	TRUE	FALSE
chr16	50751907	G	T	ENST00000427738	ENSG00000083799	CYLD	TRUE	FALSE
chr16	50751908	T	A	ENST00000427738	ENSG00000083799	CYLD	TRUE	FALSE
chr16	50751908	T	C	ENST00000427738	ENSG00000083799	CYLD	TRUE	FALSE
chr16	50751908	T	G	ENST00000427738	ENSG00000083799	CYLD	TRUE	FALSE
chr16	50754317	A	C	ENST00000427738	ENSG00000083799	CYLD	TRUE	FALSE
chr16	50754317	A	G	ENST00000427738	ENSG00000083799	CYLD	TRUE	FALSE
chr16	50754317	A	T	ENST00000427738	ENSG00000083799	CYLD	TRUE	FALSE
chr16	50754318	G	A	ENST00000427738	ENSG00000083799	CYLD	TRUE	FALSE
chr16	50754318	G	C	ENST00000427738	ENSG00000083799	CYLD	TRUE	FALSE
chr16	50754318	G	T	ENST00000427738	ENSG00000083799	CYLD	TRUE	FALSE
chr16	50754338	G	A	ENST00000427738	ENSG00000083799	CYLD	TRUE	TRUE
chr16	50754339	G	A	ENST00000427738	ENSG00000083799	CYLD	TRUE	TRUE
chr16	50754343	G	T	ENST00000427738	ENSG00000083799	CYLD	TRUE	TRUE
chr16	50754346	A	T	ENST00000427738	ENSG00000083799	CYLD	TRUE	TRUE
chr16	50754355	G	T	ENST00000427738	ENSG00000083799	CYLD	TRUE	TRUE
chr16	50754361	C	T	ENST00000427738	ENSG00000083799	CYLD	TRUE	TRUE
chr16	50754369	T	A	ENST00000427738	ENSG00000083799	CYLD	TRUE	TRUE
chr16	50754381	T	A	ENST00000427738	ENSG00000083799	CYLD	TRUE	TRUE
chr16	50754385	G	T	ENST00000427738	ENSG00000083799	CYLD	TRUE	TRUE
chr16	50754401	T	A	ENST00000427738	ENSG00000083799	CYLD	TRUE	TRUE
chr16	50754425	G	A	ENST00000427738	ENSG00000083799	CYLD	TRUE	FALSE
chr16	50754425	G	C	ENST00000427738	ENSG00000083799	CYLD	TRUE	FALSE
chr16	50754425	G	T	ENST00000427738	ENSG00000083799	CYLD	TRUE	FALSE
chr16	50754426	T	A	ENST00000427738	ENSG00000083799	CYLD	TRUE	FALSE
chr16	50754426	T	C	ENST00000427738	ENSG00000083799	CYLD	FALSE	FALSE
chr16	50754426	T	G	ENST00000427738	ENSG00000083799	CYLD	TRUE	FALSE
chr16	50775164	A	C	ENST00000427738	ENSG00000083799	CYLD	FALSE	FALSE
chr16	50775164	A	G	ENST00000427738	ENSG00000083799	CYLD	FALSE	FALSE
chr16	50775164	A	T	ENST00000427738	ENSG00000083799	CYLD	FALSE	FALSE
chr16	50775165	G	A	ENST00000427738	ENSG00000083799	CYLD	FALSE	FALSE
chr16	50775165	G	C	ENST00000427738	ENSG00000083799	CYLD	FALSE	FALSE
chr16	50775165	G	T	ENST00000427738	ENSG00000083799	CYLD	FALSE	FALSE
chr16	50775169	T	A	ENST00000427738	ENSG00000083799	CYLD	TRUE	TRUE
chr16	50775169	T	G	ENST00000427738	ENSG00000083799	CYLD	TRUE	TRUE
chr16	50775172	C	A	ENST00000427738	ENSG00000083799	CYLD	TRUE	TRUE
chr16	50775172	C	G	ENST00000427738	ENSG00000083799	CYLD	TRUE	TRUE
chr16	50775174	G	T	ENST00000427738	ENSG00000083799	CYLD	TRUE	TRUE
chr16	50775175	G	A	ENST00000427738	ENSG00000083799	CYLD	FALSE	FALSE
chr16	50775175	G	C	ENST00000427738	ENSG00000083799	CYLD	FALSE	FALSE
chr16	50775175	G	T	ENST00000427738	ENSG00000083799	CYLD	FALSE	FALSE
chr16	50775176	T	A	ENST00000427738	ENSG00000083799	CYLD	FALSE	FALSE
chr16	50775176	T	C	ENST00000427738	ENSG00000083799	CYLD	FALSE	FALSE
chr16	50775176	T	G	ENST00000427738	ENSG00000083799	CYLD	FALSE	FALSE
chr16	50776177	A	C	ENST00000427738	ENSG00000083799	CYLD	TRUE	FALSE
chr16	50776177	A	G	ENST00000427738	ENSG00000083799	CYLD	TRUE	FALSE
chr16	50776177	A	T	ENST00000427738	ENSG00000083799	CYLD	TRUE	FALSE
chr16	50776178	G	A	ENST00000427738	ENSG00000083799	CYLD	TRUE	FALSE
chr16	50776178	G	C	ENST00000427738	ENSG00000083799	CYLD	TRUE	FALSE
chr16	50776178	G	T	ENST00000427738	ENSG00000083799	CYLD	TRUE	FALSE
chr16	50776190	C	T	ENST00000427738	ENSG00000083799	CYLD	TRUE	TRUE
chr16	50776193	G	T	ENST00000427738	ENSG00000083799	CYLD	TRUE	TRUE
chr16	50776208	A	T	ENST00000427738	ENSG00000083799	CYLD	TRUE	TRUE
chr16	50776224	C	A	ENST00000427738	ENSG00000083799	CYLD	TRUE	TRUE
chr16	50776224	C	G	ENST00000427738	ENSG00000083799	CYLD	TRUE	TRUE
chr16	50776226	A	T	ENST00000427738	ENSG00000083799	CYLD	TRUE	TRUE
chr16	50776241	A	T	ENST00000427738	ENSG00000083799	CYLD	TRUE	TRUE
chr16	50776248	C	A	ENST00000427738	ENSG00000083799	CYLD	TRUE	TRUE
chr16	50776248	C	G	ENST00000427738	ENSG00000083799	CYLD	TRUE	TRUE
chr16	50776262	A	T	ENST00000427738	ENSG00000083799	CYLD	TRUE	TRUE
chr16	50776268	A	T	ENST00000427738	ENSG00000083799	CYLD	TRUE	TRUE
chr16	50776277	G	T	ENST00000427738	ENSG00000083799	CYLD	TRUE	TRUE
chr16	50776278	G	A	ENST00000427738	ENSG00000083799	CYLD	TRUE	FALSE
chr16	50776278	G	C	ENST00000427738	ENSG00000083799	CYLD	TRUE	FALSE
chr16	50776278	G	T	ENST00000427738	ENSG00000083799	CYLD	TRUE	FALSE
chr16	50776279	T	A	ENST00000427738	ENSG00000083799	CYLD	TRUE	FALSE
chr16	50776279	T	C	ENST00000427738	ENSG00000083799	CYLD	TRUE	FALSE
chr16	50776279	T	G	ENST00000427738	ENSG00000083799	CYLD	TRUE	FALSE
chr16	50777823	A	C	ENST00000427738	ENSG00000083799	CYLD	TRUE	FALSE
chr16	50777823	A	G	ENST00000427738	ENSG00000083799	CYLD	TRUE	FALSE
chr16	50777823	A	T	ENST00000427738	ENSG00000083799	CYLD	TRUE	FALSE
chr16	50777824	G	A	ENST00000427738	ENSG00000083799	CYLD	TRUE	FALSE
chr16	50777824	G	C	ENST00000427738	ENSG00000083799	CYLD	TRUE	FALSE
chr16	50777824	G	T	ENST00000427738	ENSG00000083799	CYLD	TRUE	FALSE
chr16	50777834	C	A	ENST00000427738	ENSG00000083799	CYLD	TRUE	TRUE
chr16	50777834	C	G	ENST00000427738	ENSG00000083799	CYLD	TRUE	TRUE
chr16	50777842	G	T	ENST00000427738	ENSG00000083799	CYLD	TRUE	TRUE
chr16	50777848	A	T	ENST00000427738	ENSG00000083799	CYLD	TRUE	TRUE
chr16	50777854	A	T	ENST00000427738	ENSG00000083799	CYLD	TRUE	TRUE
chr16	50777860	G	T	ENST00000427738	ENSG00000083799	CYLD	TRUE	TRUE
chr16	50777864	T	A	ENST00000427738	ENSG00000083799	CYLD	TRUE	TRUE
chr16	50777864	T	G	ENST00000427738	ENSG00000083799	CYLD	TRUE	TRUE
chr16	50777871	T	A	ENST00000427738	ENSG00000083799	CYLD	TRUE	TRUE
chr16	50777871	T	G	ENST00000427738	ENSG00000083799	CYLD	TRUE	TRUE
chr16	50777876	T	A	ENST00000427738	ENSG00000083799	CYLD	TRUE	TRUE
chr16	50777876	T	G	ENST00000427738	ENSG00000083799	CYLD	TRUE	TRUE
chr16	50777897	C	A	ENST00000427738	ENSG00000083799	CYLD	TRUE	TRUE
chr16	50777897	C	G	ENST00000427738	ENSG00000083799	CYLD	TRUE	TRUE
chr16	50777899	C	T	ENST00000427738	ENSG00000083799	CYLD	TRUE	TRUE
chr16	50777905	C	T	ENST00000427738	ENSG00000083799	CYLD	TRUE	TRUE
chr16	50777911	A	T	ENST00000427738	ENSG00000083799	CYLD	TRUE	TRUE
chr16	50777915	C	A	ENST00000427738	ENSG00000083799	CYLD	TRUE	TRUE
chr16	50777915	C	G	ENST00000427738	ENSG00000083799	CYLD	TRUE	TRUE
chr16	50777917	A	T	ENST00000427738	ENSG00000083799	CYLD	TRUE	TRUE
chr16	50777927	G	A	ENST00000427738	ENSG00000083799	CYLD	TRUE	TRUE
chr16	50777928	G	A	ENST00000427738	ENSG00000083799	CYLD	TRUE	TRUE
chr16	50777931	C	A	ENST00000427738	ENSG00000083799	CYLD	TRUE	TRUE
chr16	50777931	C	G	ENST00000427738	ENSG00000083799	CYLD	TRUE	TRUE
chr16	50777938	G	T	ENST00000427738	ENSG00000083799	CYLD	TRUE	TRUE
chr16	50777942	G	A	ENST00000427738	ENSG00000083799	CYLD	TRUE	FALSE
chr16	50777942	G	C	ENST00000427738	ENSG00000083799	CYLD	TRUE	FALSE
chr16	50777942	G	T	ENST00000427738	ENSG00000083799	CYLD	TRUE	FALSE
chr16	50777943	T	A	ENST00000427738	ENSG00000083799	CYLD	TRUE	FALSE
chr16	50777943	T	C	ENST00000427738	ENSG00000083799	CYLD	TRUE	FALSE
chr16	50777943	T	G	ENST00000427738	ENSG00000083799	CYLD	TRUE	FALSE
chr16	50779663	A	C	ENST00000427738	ENSG00000083799	CYLD	TRUE	FALSE
chr16	50779663	A	G	ENST00000427738	ENSG00000083799	CYLD	TRUE	FALSE
chr16	50779663	A	T	ENST00000427738	ENSG00000083799	CYLD	TRUE	FALSE
chr16	50779664	G	A	ENST00000427738	ENSG00000083799	CYLD	TRUE	FALSE
chr16	50779664	G	C	ENST00000427738	ENSG00000083799	CYLD	TRUE	FALSE
chr16	50779664	G	T	ENST00000427738	ENSG00000083799	CYLD	TRUE	FALSE
chr16	50779670	G	T	ENST00000427738	ENSG00000083799	CYLD	TRUE	TRUE
chr16	50779682	A	T	ENST00000427738	ENSG00000083799	CYLD	TRUE	TRUE
chr16	50779694	G	T	ENST00000427738	ENSG00000083799	CYLD	TRUE	TRUE
chr16	50779722	C	A	ENST00000427738	ENSG00000083799	CYLD
chr16	50779722	C	G	ENST00000427738	ENSG00000083799	CYLD
chr16	50779733	C	T	ENST00000427738	ENSG00000083799	CYLD
chr16	50779752	C	A	ENST00000427738	ENSG00000083799	CYLD
chr16	50779752	C	G	ENST00000427738	ENSG00000083799	CYLD
chr16	50779763	G	T	ENST00000427738	ENSG00000083799	CYLD
chr16	50779769	A	T	ENST00000427738	ENSG00000083799	CYLD
chr16	50779782	T	A	ENST00000427738	ENSG00000083799	CYLD
chr16	50779782	T	G	ENST00000427738	ENSG00000083799	CYLD
chr16	50779799	A	T	ENST00000427738	ENSG00000083799	CYLD
chr16	50779817	G	T	ENST00000427738	ENSG00000083799	CYLD	TRUE	TRUE
chr16	50779848	C	A	ENST00000427738	ENSG00000083799	CYLD	TRUE	TRUE
chr16	50779848	C	G	ENST00000427738	ENSG00000083799	CYLD	TRUE	TRUE
chr16	50779853	C	T	ENST00000427738	ENSG00000083799	CYLD	TRUE	TRUE
chr16	50779865	G	T	ENST00000427738	ENSG00000083799	CYLD	TRUE	TRUE
chr16	50779868	G	T	ENST00000427738	ENSG00000083799	CYLD	TRUE	TRUE
chr16	50779889	C	T	ENST00000427738	ENSG00000083799	CYLD	TRUE	TRUE
chr16	50779892	G	T	ENST00000427738	ENSG00000083799	CYLD	TRUE	TRUE
chr16	50779905	T	A	ENST00000427738	ENSG00000083799	CYLD	TRUE	TRUE
chr16	50779926	C	A	ENST00000427738	ENSG00000083799	CYLD	TRUE	TRUE
chr16	50779926	C	G	ENST00000427738	ENSG00000083799	CYLD	TRUE	TRUE
chr16	50779937	G	T	ENST00000427738	ENSG00000083799	CYLD	TRUE	TRUE
chr16	50779947	C	A	ENST00000427738	ENSG00000083799	CYLD	TRUE	TRUE
chr16	50779947	C	G	ENST00000427738	ENSG00000083799	CYLD	TRUE	TRUE
chr16	50779950	T	A	ENST00000427738	ENSG00000083799	CYLD	TRUE	TRUE
chr16	50779955	G	T	ENST00000427738	ENSG00000083799	CYLD	TRUE	TRUE
chr16	50779961	A	T	ENST00000427738	ENSG00000083799	CYLD	TRUE	TRUE
chr16	50779964	G	T	ENST00000427738	ENSG00000083799	CYLD	TRUE	TRUE
chr16	50779981	T	A	ENST00000427738	ENSG00000083799	CYLD	TRUE	TRUE
chr16	50779981	T	G	ENST00000427738	ENSG00000083799	CYLD	TRUE	TRUE
chr16	50779995	G	A	ENST00000427738	ENSG00000083799	CYLD	TRUE	TRUE
chr16	50779996	G	A	ENST00000427738	ENSG00000083799	CYLD	TRUE	TRUE
chr16	50780003	C	T	ENST00000427738	ENSG00000083799	CYLD	TRUE	TRUE
chr16	50780012	G	T	ENST00000427738	ENSG00000083799	CYLD	TRUE	TRUE
chr16	50780021	G	T	ENST00000427738	ENSG00000083799	CYLD	TRUE	TRUE
chr16	50780033	G	T	ENST00000427738	ENSG00000083799	CYLD	TRUE	TRUE
chr16	50780039	G	T	ENST00000427738	ENSG00000083799	CYLD	TRUE	TRUE
chr16	50780045	G	A	ENST00000427738	ENSG00000083799	CYLD	TRUE	FALSE
chr16	50780045	G	C	ENST00000427738	ENSG00000083799	CYLD	TRUE	FALSE
chr16	50780045	G	T	ENST00000427738	ENSG00000083799	CYLD	TRUE	FALSE
chr16	50780046	T	A	ENST00000427738	ENSG00000083799	CYLD	TRUE	FALSE
chr16	50780046	T	C	ENST00000427738	ENSG00000083799	CYLD	TRUE	FALSE
chr16	50780046	T	G	ENST00000427738	ENSG00000083799	CYLD	TRUE	FALSE
chr16	50781244	A	C	ENST00000427738	ENSG00000083799	CYLD	TRUE	FALSE
chr16	50781244	A	G	ENST00000427738	ENSG00000083799	CYLD	TRUE	FALSE
chr16	50781244	A	T	ENST00000427738	ENSG00000083799	CYLD	TRUE	FALSE
chr16	50781245	G	A	ENST00000427738	ENSG00000083799	CYLD	TRUE	FALSE
chr16	50781245	G	C	ENST00000427738	ENSG00000083799	CYLD	TRUE	FALSE
chr16	50781245	G	T	ENST00000427738	ENSG00000083799	CYLD	TRUE	FALSE
chr16	50781246	G	T	ENST00000427738	ENSG00000083799	CYLD	TRUE	TRUE
chr16	50781252	G	T	ENST00000427738	ENSG00000083799	CYLD	TRUE	TRUE
chr16	50781257	T	A	ENST00000427738	ENSG00000083799	CYLD	TRUE	TRUE
chr16	50781266	T	A	ENST00000427738	ENSG00000083799	CYLD	TRUE	TRUE
chr16	50781273	G	T	ENST00000427738	ENSG00000083799	CYLD	TRUE	TRUE
chr16	50781282	A	T	ENST00000427738	ENSG00000083799	CYLD	TRUE	TRUE
chr16	50781296	T	A	ENST00000427738	ENSG00000083799	CYLD	TRUE	TRUE
chr16	50781296	T	G	ENST00000427738	ENSG00000083799	CYLD	TRUE	TRUE
chr16	50781305	T	A	ENST00000427738	ENSG00000083799	CYLD	TRUE	TRUE
chr16	50781312	A	T	ENST00000427738	ENSG00000083799	CYLD	TRUE	TRUE
chr16	50781315	A	T	ENST00000427738	ENSG00000083799	CYLD	TRUE	TRUE
chr16	50781330	A	T	ENST00000427738	ENSG00000083799	CYLD	TRUE	TRUE
chr16	50781336	A	T	ENST00000427738	ENSG00000083799	CYLD	TRUE	TRUE
chr16	50781344	C	A	ENST00000427738	ENSG00000083799	CYLD	TRUE	TRUE
chr16	50781367	C	A	ENST00000427738	ENSG00000083799	CYLD	TRUE	TRUE
chr16	50781367	C	G	ENST00000427738	ENSG00000083799	CYLD	TRUE	TRUE
chr16	50781370	T	A	ENST00000427738	ENSG00000083799	CYLD	TRUE	TRUE
chr16	50781372	C	T	ENST00000427738	ENSG00000083799	CYLD	TRUE	TRUE
chr16	50781387	C	T	ENST00000427738	ENSG00000083799	CYLD	TRUE	TRUE
chr16	50781393	G	T	ENST00000427738	ENSG00000083799	CYLD	TRUE	TRUE
chr16	50781401	T	A	ENST00000427738	ENSG00000083799	CYLD	TRUE	TRUE
chr16	50781409	T	A	ENST00000427738	ENSG00000083799	CYLD	TRUE	TRUE
chr16	50781409	T	G	ENST00000427738	ENSG00000083799	CYLD	TRUE	TRUE
chr16	50781412	G	A	ENST00000427738	ENSG00000083799	CYLD	TRUE	FALSE
chr16	50781412	G	C	ENST00000427738	ENSG00000083799	CYLD	TRUE	FALSE
chr16	50781412	G	T	ENST00000427738	ENSG00000083799	CYLD	TRUE	FALSE
chr16	50781413	T	A	ENST00000427738	ENSG00000083799	CYLD	TRUE	FALSE
chr16	50781413	T	C	ENST00000427738	ENSG00000083799	CYLD	TRUE	FALSE
chr16	50781413	T	G	ENST00000427738	ENSG00000083799	CYLD	TRUE	FALSE
chr16	50782323	A	C	ENST00000427738	ENSG00000083799	CYLD	TRUE	FALSE
chr16	50782323	A	G	ENST00000427738	ENSG00000083799	CYLD	TRUE	FALSE
chr16	50782323	A	T	ENST00000427738	ENSG00000083799	CYLD	TRUE	TRUE
chr16	50782324	G	A	ENST00000427738	ENSG00000083799	CYLD	TRUE	FALSE
chr16	50782324	G	C	ENST00000427738	ENSG00000083799	CYLD	TRUE	FALSE
chr16	50782324	G	T	ENST00000427738	ENSG00000083799	CYLD	TRUE	FALSE
chr16	50782330	G	T	ENST00000427738	ENSG00000083799	CYLD	TRUE	TRUE
chr16	50782338	C	A	ENST00000427738	ENSG00000083799	CYLD	TRUE	TRUE
chr16	50782338	C	G	ENST00000427738	ENSG00000083799	CYLD	TRUE	TRUE
chr16	50782340	T	A	ENST00000427738	ENSG00000083799	CYLD	TRUE	TRUE
chr16	50782340	T	G	ENST00000427738	ENSG00000083799	CYLD	TRUE	TRUE
chr16	50782345	G	T	ENST00000427738	ENSG00000083799	CYLD	TRUE	TRUE
chr16	50782354	G	T	ENST00000427738	ENSG00000083799	CYLD	TRUE	TRUE
chr16	50782357	G	T	ENST00000427738	ENSG00000083799	CYLD	TRUE	TRUE
chr16	50782372	A	T	ENST00000427738	ENSG00000083799	CYLD	TRUE	TRUE
chr16	50782378	G	T	ENST00000427738	ENSG00000083799	CYLD	TRUE	TRUE
chr16	50782381	A	T	ENST00000427738	ENSG00000083799	CYLD	TRUE	TRUE
chr16	50782384	G	T	ENST00000427738	ENSG00000083799	CYLD	TRUE	TRUE
chr16	50782391	T	A	ENST00000427738	ENSG00000083799	CYLD	TRUE	TRUE
chr16	50782393	G	T	ENST00000427738	ENSG00000083799	CYLD	TRUE	TRUE
chr16	50782408	A	T	ENST00000427738	ENSG00000083799	CYLD	TRUE	TRUE
chr16	50782411	A	T	ENST00000427738	ENSG00000083799	CYLD	TRUE	TRUE
chr16	50782414	A	T	ENST00000427738	ENSG00000083799	CYLD	TRUE	TRUE
chr16	50782423	C	T	ENST00000427738	ENSG00000083799	CYLD	TRUE	TRUE
chr16	50782434	C	A	ENST00000427738	ENSG00000083799	CYLD	TRUE	TRUE
chr16	50782434	C	G	ENST00000427738	ENSG00000083799	CYLD	TRUE	TRUE
chr16	50782443	T	A	ENST00000427738	ENSG00000083799	CYLD	TRUE	TRUE
chr16	50782446	C	A	ENST00000427738	ENSG00000083799	CYLD	TRUE	TRUE
chr16	50782446	C	G	ENST00000427738	ENSG00000083799	CYLD	TRUE	TRUE
chr16	50782448	T	A	ENST00000427738	ENSG00000083799	CYLD	TRUE	TRUE
chr16	50782448	T	G	ENST00000427738	ENSG00000083799	CYLD	TRUE	TRUE
chr16	50782454	C	A	ENST00000427738	ENSG00000083799	CYLD	TRUE	TRUE
chr16	50782454	C	G	ENST00000427738	ENSG00000083799	CYLD	TRUE	TRUE
chr16	50782460	T	A	ENST00000427738	ENSG00000083799	CYLD	TRUE	TRUE
chr16	50782460	T	G	ENST00000427738	ENSG00000083799	CYLD	TRUE	TRUE
chr16	50782467	G	A	ENST00000427738	ENSG00000083799	CYLD	TRUE	TRUE
chr16	50782467	G	C	ENST00000427738	ENSG00000083799	CYLD	TRUE	TRUE
chr16	50782467	G	T	ENST00000427738	ENSG00000083799	CYLD	TRUE	TRUE
chr16	50782468	T	A	ENST00000427738	ENSG00000083799	CYLD	TRUE	TRUE
chr16	50782468	T	C	ENST00000427738	ENSG00000083799	CYLD	TRUE	FALSE
chr16	50782468	T	G	ENST00000427738	ENSG00000083799	CYLD	TRUE	FALSE
chr16	50784327	A	C	ENST00000427738	ENSG00000083799	CYLD	TRUE	FALSE
chr16	50784327	A	G	ENST00000427738	ENSG00000083799	CYLD	TRUE	FALSE
chr16	50784327	A	T	ENST00000427738	ENSG00000083799	CYLD	TRUE	FALSE
chr16	50784328	G	A	ENST00000427738	ENSG00000083799	CYLD	TRUE	FALSE
chr16	50784328	G	C	ENST00000427738	ENSG00000083799	CYLD	TRUE	FALSE
chr16	50784328	G	T	ENST00000427738	ENSG00000083799	CYLD	TRUE	FALSE
chr16	50784329	C	A	ENST00000427738	ENSG00000083799	CYLD	TRUE	TRUE
chr16	50784331	T	A	ENST00000427738	ENSG00000083799	CYLD	TRUE	TRUE
chr16	50784331	T	G	ENST00000427738	ENSG00000083799	CYLD	TRUE	TRUE
chr16	50784364	T	A	ENST00000427738	ENSG00000083799	CYLD	TRUE	TRUE
chr16	50784364	T	G	ENST00000427738	ENSG00000083799	CYLD	TRUE	TRUE
chr16	50784369	A	T	ENST00000427738	ENSG00000083799	CYLD	TRUE	TRUE
chr16	50784375	A	T	ENST00000427738	ENSG00000083799	CYLD	TRUE	TRUE
chr16	50784378	G	T	ENST00000427738	ENSG00000083799	CYLD	TRUE	TRUE
chr16	50784381	A	T	ENST00000427738	ENSG00000083799	CYLD	TRUE	TRUE
chr16	50784393	G	T	ENST00000427738	ENSG00000083799	CYLD	TRUE	TRUE
chr16	50784398	T	A	ENST00000427738	ENSG00000083799	CYLD	TRUE	TRUE
chr16	50784398	T	G	ENST00000427738	ENSG00000083799	CYLD	TRUE	TRUE
chr16	50784401	T	A	ENST00000427738	ENSG00000083799	CYLD	TRUE	TRUE
chr16	50784401	T	G	ENST00000427738	ENSG00000083799	CYLD	TRUE	TRUE
chr16	50784405	G	T	ENST00000427738	ENSG00000083799	CYLD	TRUE	TRUE
chr16	50784411	C	T	ENST00000427738	ENSG00000083799	CYLD	TRUE	TRUE
chr16	50784414	G	T	ENST00000427738	ENSG00000083799	CYLD	TRUE	TRUE
chr16	50784429	G	T	ENST00000427738	ENSG00000083799	CYLD	TRUE	TRUE
chr16	50784447	A	T	ENST00000427738	ENSG00000083799	CYLD	TRUE	TRUE
chr16	50784452	G	A	ENST00000427738	ENSG00000083799	CYLD	TRUE	TRUE
chr16	50784452	G	C	ENST00000427738	ENSG00000083799	CYLD	TRUE	TRUE
chr16	50784452	G	T	ENST00000427738	ENSG00000083799	CYLD	TRUE	TRUE
chr16	50784453	T	A	ENST00000427738	ENSG00000083799	CYLD	TRUE	TRUE
chr16	50784453	T	C	ENST00000427738	ENSG00000083799	CYLD	TRUE	FALSE
chr16	50784453	T	G	ENST00000427738	ENSG00000083799	CYLD	TRUE	TRUE
chr16	50786853	A	C	ENST00000427738	ENSG00000083799	CYLD	FALSE	FALSE
chr16	50786853	A	G	ENST00000427738	ENSG00000083799	CYLD	FALSE	FALSE
chr16	50786853	A	T	ENST00000427738	ENSG00000083799	CYLD	FALSE	FALSE
chr16	50786854	G	A	ENST00000427738	ENSG00000083799	CYLD	FALSE	FALSE
chr16	50786854	G	C	ENST00000427738	ENSG00000083799	CYLD	FALSE	FALSE
chr16	50786854	G	T	ENST00000427738	ENSG00000083799	CYLD	FALSE	FALSE
chr16	50786858	T	A	ENST00000427738	ENSG00000083799	CYLD	TRUE	TRUE
chr16	50786858	T	G	ENST00000427738	ENSG00000083799	CYLD	TRUE	TRUE
chr16	50786859	G	T	ENST00000427738	ENSG00000083799	CYLD	TRUE	TRUE
chr16	50786864	T	A	ENST00000427738	ENSG00000083799	CYLD	TRUE	TRUE
chr16	50786864	T	G	ENST00000427738	ENSG00000083799	CYLD	TRUE	TRUE
chr16	50786870	T	A	ENST00000427738	ENSG00000083799	CYLD	TRUE	TRUE
chr16	50786877	A	T	ENST00000427738	ENSG00000083799	CYLD	TRUE	TRUE
chr16	50786886	A	T	ENST00000427738	ENSG00000083799	CYLD	TRUE	TRUE
chr16	50786895	A	T	ENST00000427738	ENSG00000083799	CYLD	TRUE	TRUE
chr16	50786904	G	T	ENST00000427738	ENSG00000083799	CYLD	TRUE	TRUE
chr16	50786907	A	T	ENST00000427738	ENSG00000083799	CYLD	TRUE	TRUE
chr16	50786913	G	T	ENST00000427738	ENSG00000083799	CYLD	TRUE	TRUE
chr16	50786923	C	A	ENST00000427738	ENSG00000083799	CYLD	TRUE	TRUE
chr16	50786923	C	G	ENST00000427738	ENSG00000083799	CYLD	TRUE	TRUE
chr16	50786925	G	T	ENST00000427738	ENSG00000083799	CYLD	TRUE	TRUE
chr16	50786937	G	T	ENST00000427738	ENSG00000083799	CYLD	TRUE	TRUE
chr16	50786940	G	T	ENST00000427738	ENSG00000083799	CYLD	TRUE	TRUE
chr16	50786943	A	T	ENST00000427738	ENSG00000083799	CYLD	TRUE	TRUE
chr16	50786947	G	A	ENST00000427738	ENSG00000083799	CYLD	FALSE	FALSE
chr16	50786947	G	C	ENST00000427738	ENSG00000083799	CYLD	FALSE	FALSE
chr16	50786947	G	T	ENST00000427738	ENSG00000083799	CYLD	FALSE	FALSE
chr16	50786948	T	A	ENST00000427738	ENSG00000083799	CYLD	FALSE	FALSE
chr16	50786948	T	C	ENST00000427738	ENSG00000083799	CYLD	FALSE	FALSE
chr16	50786948	T	G	ENST00000427738	ENSG00000083799	CYLD	FALSE	FALSE
chr16	50787784	A	C	ENST00000427738	ENSG00000083799	CYLD	TRUE	FALSE
chr16	50787784	A	G	ENST00000427738	ENSG00000083799	CYLD	TRUE	FALSE
chr16	50787784	A	T	ENST00000427738	ENSG00000083799	CYLD	TRUE	FALSE
chr16	50787785	G	A	ENST00000427738	ENSG00000083799	CYLD	TRUE	FALSE
chr16	50787785	G	C	ENST00000427738	ENSG00000083799	CYLD	TRUE	FALSE
chr16	50787785	G	T	ENST00000427738	ENSG00000083799	CYLD	TRUE	FALSE
chr16	50787791	G	T	ENST00000427738	ENSG00000083799	CYLD	TRUE	TRUE
chr16	50787794	G	T	ENST00000427738	ENSG00000083799	CYLD	TRUE	TRUE
chr16	50787801	T	A	ENST00000427738	ENSG00000083799	CYLD	TRUE	TRUE
chr16	50787825	T	A	ENST00000427738	ENSG00000083799	CYLD	TRUE	TRUE
chr16	50787825	T	G	ENST00000427738	ENSG00000083799	CYLD	TRUE	TRUE
chr16	50787833	G	T	ENST00000427738	ENSG00000083799	CYLD	TRUE	TRUE
chr16	50787840	T	A	ENST00000427738	ENSG00000083799	CYLD	TRUE	TRUE
chr16	50787845	A	T	ENST00000427738	ENSG00000083799	CYLD	TRUE	TRUE
chr16	50787851	A	T	ENST00000427738	ENSG00000083799	CYLD	TRUE	TRUE
chr16	50787853	G	A	ENST00000427738	ENSG00000083799	CYLD	TRUE	FALSE
chr16	50787853	G	C	ENST00000427738	ENSG00000083799	CYLD	TRUE	FALSE
chr16	50787853	G	T	ENST00000427738	ENSG00000083799	CYLD	TRUE	FALSE
chr16	50787854	T	A	ENST00000427738	ENSG00000083799	CYLD	TRUE	FALSE
chr16	50787854	T	C	ENST00000427738	ENSG00000083799	CYLD	TRUE	FALSE
chr16	50787854	T	G	ENST00000427738	ENSG00000083799	CYLD	TRUE	FALSE
chr16	50791556	A	C	ENST00000427738	ENSG00000083799	CYLD	TRUE	FALSE
chr16	50791556	A	G	ENST00000427738	ENSG00000083799	CYLD	TRUE	FALSE
chr16	50791556	A	T	ENST00000427738	ENSG00000083799	CYLD	TRUE	FALSE
chr16	50791557	G	A	ENST00000427738	ENSG00000083799	CYLD	TRUE	FALSE
chr16	50791557	G	C	ENST00000427738	ENSG00000083799	CYLD	TRUE	FALSE
chr16	50791557	G	T	ENST00000427738	ENSG00000083799	CYLD	TRUE	FALSE
chr16	50791560	C	A	ENST00000427738	ENSG00000083799	CYLD	TRUE	TRUE
chr16	50791560	C	G	ENST00000427738	ENSG00000083799	CYLD	TRUE	TRUE
chr16	50791568	C	T	ENST00000427738	ENSG00000083799	CYLD	TRUE	TRUE
chr16	50791571	A	T	ENST00000427738	ENSG00000083799	CYLD	TRUE	TRUE
chr16	50791577	C	T	ENST00000427738	ENSG00000083799	CYLD	TRUE	TRUE
chr16	50791585	T	A	ENST00000427738	ENSG00000083799	CYLD	TRUE	TRUE
chr16	50791588	C	A	ENST00000427738	ENSG00000083799	CYLD	TRUE	TRUE
chr16	50791588	C	G	ENST00000427738	ENSG00000083799	CYLD	TRUE	TRUE
chr16	50791594	T	A	ENST00000427738	ENSG00000083799	CYLD	TRUE	TRUE
chr16	50791594	T	G	ENST00000427738	ENSG00000083799	CYLD	TRUE	TRUE
chr16	50791595	C	T	ENST00000427738	ENSG00000083799	CYLD	TRUE	TRUE
chr16	50791607	G	T	ENST00000427738	ENSG00000083799	CYLD	TRUE	TRUE
chr16	50791610	A	T	ENST00000427738	ENSG00000083799	CYLD	TRUE	TRUE
chr16	50791616	G	T	ENST00000427738	ENSG00000083799	CYLD	TRUE	TRUE
chr16	50791619	A	T	ENST00000427738	ENSG00000083799	CYLD	TRUE	TRUE
chr16	50791640	C	T	ENST00000427738	ENSG00000083799	CYLD	TRUE	TRUE
chr16	50791643	C	T	ENST00000427738	ENSG00000083799	CYLD	TRUE	TRUE
chr16	50791647	T	A	ENST00000427738	ENSG00000083799	CYLD	TRUE	TRUE
chr16	50791650	T	A	ENST00000427738	ENSG00000083799	CYLD	TRUE	TRUE
chr16	50791650	T	G	ENST00000427738	ENSG00000083799	CYLD	TRUE	TRUE
chr16	50791652	G	T	ENST00000427738	ENSG00000083799	CYLD	TRUE	TRUE
chr16	50791656	G	A	ENST00000427738	ENSG00000083799	CYLD	TRUE	TRUE
chr16	50791657	G	A	ENST00000427738	ENSG00000083799	CYLD	TRUE	TRUE
chr16	50791679	A	T	ENST00000427738	ENSG00000083799	CYLD	TRUE	TRUE
chr16	50791688	G	T	ENST00000427738	ENSG00000083799	CYLD	TRUE	TRUE
chr16	50791691	G	A	ENST00000427738	ENSG00000083799	CYLD	TRUE	FALSE
chr16	50791691	G	C	ENST00000427738	ENSG00000083799	CYLD	TRUE	FALSE
chr16	50791691	G	T	ENST00000427738	ENSG00000083799	CYLD	TRUE	FALSE
chr16	50791692	T	A	ENST00000427738	ENSG00000083799	CYLD	TRUE	FALSE
chr16	50791692	T	C	ENST00000427738	ENSG00000083799	CYLD	TRUE	FALSE
chr16	50791692	T	G	ENST00000427738	ENSG00000083799	CYLD	TRUE	FALSE
chr16	50792595	A	C	ENST00000427738	ENSG00000083799	CYLD	TRUE	FALSE
chr16	50792595	A	G	ENST00000427738	ENSG00000083799	CYLD	TRUE	FALSE
chr16	50792595	A	T	ENST00000427738	ENSG00000083799	CYLD	TRUE	FALSE
chr16	50792596	G	A	ENST00000427738	ENSG00000083799	CYLD	TRUE	FALSE
chr16	50792596	G	C	ENST00000427738	ENSG00000083799	CYLD	TRUE	FALSE
chr16	50792596	G	T	ENST00000427738	ENSG00000083799	CYLD	TRUE	FALSE
chr16	50792604	C	A	ENST00000427738	ENSG00000083799	CYLD	TRUE	TRUE
chr16	50792604	C	G	ENST00000427738	ENSG00000083799	CYLD	TRUE	TRUE
chr16	50792608	T	A	ENST00000427738	ENSG00000083799	CYLD	TRUE	TRUE
chr16	50792618	C	T	ENST00000427738	ENSG00000083799	CYLD	TRUE	TRUE
chr16	50792627	C	T	ENST00000427738	ENSG00000083799	CYLD	TRUE	TRUE
chr16	50792633	G	T	ENST00000427738	ENSG00000083799	CYLD	TRUE	TRUE
chr16	50792636	A	T	ENST00000427738	ENSG00000083799	CYLD	TRUE	TRUE
chr16	50792645	A	T	ENST00000427738	ENSG00000083799	CYLD	TRUE	TRUE
chr16	50792654	A	T	ENST00000427738	ENSG00000083799	CYLD
chr16	50792657	A	T	ENST00000427738	ENSG00000083799	CYLD	TRUE	TRUE
chr16	50792675	G	T	ENST00000427738	ENSG00000083799	CYLD	TRUE	TRUE
chr16	50792679	T	A	ENST00000427738	ENSG00000083799	CYLD	TRUE	TRUE
chr16	50792679	T	G	ENST00000427738	ENSG00000083799	CYLD	TRUE	TRUE
chr16	50792694	T	A	ENST00000427738	ENSG00000083799	CYLD
chr16	50792694	T	G	ENST00000427738	ENSG00000083799	CYLD
chr16	50792699	G	T	ENST00000427738	ENSG00000083799	CYLD
chr16	50792706	G	A	ENST00000427738	ENSG00000083799	CYLD	TRUE	FALSE
chr16	50792706	G	C	ENST00000427738	ENSG00000083799	CYLD	TRUE	FALSE
chr16	50792706	G	T	ENST00000427738	ENSG00000083799	CYLD	TRUE	FALSE
chr16	50792707	T	A	ENST00000427738	ENSG00000083799	CYLD	TRUE	FALSE
chr16	50792707	T	C	ENST00000427738	ENSG00000083799	CYLD	TRUE	FALSE
chr16	50792707	T	G	ENST00000427738	ENSG00000083799	CYLD	TRUE	FALSE
chr16	50793544	A	C	ENST00000427738	ENSG00000083799	CYLD	TRUE	FALSE
chr16	50793544	A	G	ENST00000427738	ENSG00000083799	CYLD	TRUE	FALSE
chr16	50793544	A	T	ENST00000427738	ENSG00000083799	CYLD	TRUE	FALSE
chr16	50793545	G	A	ENST00000427738	ENSG00000083799	CYLD	TRUE	FALSE
chr16	50793545	G	C	ENST00000427738	ENSG00000083799	CYLD	TRUE	FALSE
chr16	50793545	G	T	ENST00000427738	ENSG00000083799	CYLD	TRUE	FALSE
chr16	50793551	A	T	ENST00000427738	ENSG00000083799	CYLD	TRUE	TRUE
chr16	50793554	C	T	ENST00000427738	ENSG00000083799	CYLD	TRUE	TRUE
chr16	50793559	C	A	ENST00000427738	ENSG00000083799	CYLD	TRUE	TRUE
chr16	50793568	T	A	ENST00000427738	ENSG00000083799	CYLD	TRUE	TRUE
chr16	50793569	G	T	ENST00000427738	ENSG00000083799	CYLD	TRUE	TRUE
chr16	50793586	T	A	ENST00000427738	ENSG00000083799	CYLD	TRUE	TRUE
chr16	50793586	T	G	ENST00000427738	ENSG00000083799	CYLD	TRUE	TRUE
chr16	50793587	G	T	ENST00000427738	ENSG00000083799	CYLD	TRUE	TRUE
chr16	50793592	T	A	ENST00000427738	ENSG00000083799	CYLD	TRUE	TRUE
chr16	50793593	A	T	ENST00000427738	ENSG00000083799	CYLD	TRUE	TRUE
chr16	50793596	G	T	ENST00000427738	ENSG00000083799	CYLD	TRUE	TRUE
chr16	50793601	C	A	ENST00000427738	ENSG00000083799	CYLD	TRUE	TRUE
chr16	50793604	C	A	ENST00000427738	ENSG00000083799	CYLD	TRUE	TRUE
chr16	50793604	C	G	ENST00000427738	ENSG00000083799	CYLD	TRUE	TRUE
chr16	50793621	C	A	ENST00000427738	ENSG00000083799	CYLD	TRUE	TRUE
chr16	50793621	C	G	ENST00000427738	ENSG00000083799	CYLD	TRUE	TRUE
chr16	50793626	G	T	ENST00000427738	ENSG00000083799	CYLD	TRUE	TRUE
chr16	50793629	A	T	ENST00000427738	ENSG00000083799	CYLD	TRUE	TRUE
chr16	50793635	A	T	ENST00000427738	ENSG00000083799	CYLD	TRUE	TRUE
chr16	50793638	C	T	ENST00000427738	ENSG00000083799	CYLD	TRUE	TRUE
chr16	50793646	T	A	ENST00000427738	ENSG00000083799	CYLD	TRUE	TRUE
chr16	50793647	A	T	ENST00000427738	ENSG00000083799	CYLD	TRUE	TRUE
chr16	50793655	C	A	ENST00000427738	ENSG00000083799	CYLD	TRUE	TRUE
chr16	50793662	C	T	ENST00000427738	ENSG00000083799	CYLD	TRUE	TRUE
chr16	50793665	G	A	ENST00000427738	ENSG00000083799	CYLD	TRUE	FALSE
chr16	50793665	G	C	ENST00000427738	ENSG00000083799	CYLD	TRUE	FALSE
chr16	50793665	G	T	ENST00000427738	ENSG00000083799	CYLD	TRUE	FALSE
chr16	50793666	T	A	ENST00000427738	ENSG00000083799	CYLD	TRUE	FALSE
chr16	50793666	T	C	ENST00000427738	ENSG00000083799	CYLD	TRUE	FALSE
chr16	50793666	T	G	ENST00000427738	ENSG00000083799	CYLD	TRUE	FALSE
chr16	50794210	A	C	ENST00000427738	ENSG00000083799	CYLD	TRUE	FALSE
chr16	50794210	A	G	ENST00000427738	ENSG00000083799	CYLD	TRUE	FALSE
chr16	50794210	A	T	ENST00000427738	ENSG00000083799	CYLD	TRUE	FALSE
chr16	50794211	G	A	ENST00000427738	ENSG00000083799	CYLD	TRUE	FALSE
chr16	50794211	G	C	ENST00000427738	ENSG00000083799	CYLD	TRUE	FALSE
chr16	50794211	G	T	ENST00000427738	ENSG00000083799	CYLD	TRUE	FALSE
chr16	50794227	A	T	ENST00000427738	ENSG00000083799	CYLD	TRUE	TRUE
chr16	50794242	A	T	ENST00000427738	ENSG00000083799	CYLD	TRUE	TRUE
chr16	50794247	T	A	ENST00000427738	ENSG00000083799	CYLD	TRUE	TRUE
chr16	50794247	T	G	ENST00000427738	ENSG00000083799	CYLD	TRUE	TRUE
chr16	50794258	C	A	ENST00000427738	ENSG00000083799	CYLD	TRUE	TRUE
chr16	50794258	C	G	ENST00000427738	ENSG00000083799	CYLD	TRUE	TRUE
chr16	50794266	A	T	ENST00000427738	ENSG00000083799	CYLD	TRUE	TRUE
chr16	50794273	T	A	ENST00000427738	ENSG00000083799	CYLD	TRUE	TRUE
chr16	50794273	T	G	ENST00000427738	ENSG00000083799	CYLD	TRUE	TRUE
chr16	50794282	G	A	ENST00000427738	ENSG00000083799	CYLD	TRUE	TRUE
chr16	50794283	G	A	ENST00000427738	ENSG00000083799	CYLD	TRUE	TRUE
chr16	50794288	G	A	ENST00000427738	ENSG00000083799	CYLD	TRUE	TRUE
chr16	50794289	G	A	ENST00000427738	ENSG00000083799	CYLD	TRUE	TRUE
chr16	50794290	A	T	ENST00000427738	ENSG00000083799	CYLD	TRUE	TRUE
chr16	50794301	C	A	ENST00000427738	ENSG00000083799	CYLD	TRUE	TRUE
chr16	50794310	C	A	ENST00000427738	ENSG00000083799	CYLD	TRUE	TRUE
chr16	50794311	C	T	ENST00000427738	ENSG00000083799	CYLD	TRUE	TRUE
chr16	50794320	G	T	ENST00000427738	ENSG00000083799	CYLD	TRUE	TRUE
chr16	50794324	T	A	ENST00000427738	ENSG00000083799	CYLD	TRUE	TRUE
chr16	50794324	T	G	ENST00000427738	ENSG00000083799	CYLD	TRUE	TRUE
chr16	50794340	C	A	ENST00000427738	ENSG00000083799	CYLD	TRUE	TRUE
chr16	50794344	G	T	ENST00000427738	ENSG00000083799	CYLD	TRUE	TRUE
chr16	50794358	T	A	ENST00000427738	ENSG00000083799	CYLD	TRUE	TRUE
chr16	50794358	T	G	ENST00000427738	ENSG00000083799	CYLD	TRUE	TRUE
chr16	50794371	A	T	ENST00000427738	ENSG00000083799	CYLD	TRUE	TRUE
chr16	50794376	T	A	ENST00000427738	ENSG00000083799	CYLD	TRUE	TRUE
chr16	50794376	T	G	ENST00000427738	ENSG00000083799	CYLD	TRUE	TRUE
chr16	50794380	A	T	ENST00000427738	ENSG00000083799	CYLD	FALSE	FALSE
chr16	50794396	G	A	ENST00000427738	ENSG00000083799	CYLD	FALSE	FALSE
chr16	50794397	G	A	ENST00000427738	ENSG00000083799	CYLD	FALSE	FALSE
chr16	50794429	G	A	ENST00000427738	ENSG00000083799	CYLD	TRUE	FALSE
chr16	50794429	G	C	ENST00000427738	ENSG00000083799	CYLD	TRUE	FALSE
chr16	50794429	G	T	ENST00000427738	ENSG00000083799	CYLD	TRUE	FALSE
chr16	50794430	T	A	ENST00000427738	ENSG00000083799	CYLD	TRUE	FALSE
chr16	50794430	T	C	ENST00000427738	ENSG00000083799	CYLD	TRUE	FALSE
chr16	50794430	T	G	ENST00000427738	ENSG00000083799	CYLD	TRUE	FALSE
chr16	50796322	A	C	ENST00000427738	ENSG00000083799	CYLD	TRUE	FALSE
chr16	50796322	A	G	ENST00000427738	ENSG00000083799	CYLD	TRUE	FALSE
chr16	50796322	A	T	ENST00000427738	ENSG00000083799	CYLD	TRUE	FALSE
chr16	50796323	G	A	ENST00000427738	ENSG00000083799	CYLD	TRUE	FALSE
chr16	50796323	G	C	ENST00000427738	ENSG00000083799	CYLD	TRUE	FALSE
chr16	50796323	G	T	ENST00000427738	ENSG00000083799	CYLD	TRUE	FALSE
chr16	50796329	C	T	ENST00000427738	ENSG00000083799	CYLD	FALSE	FALSE
chr16	50796350	C	T	ENST00000427738	ENSG00000083799	CYLD	FALSE	FALSE
chr16	50796364	C	A	ENST00000427738	ENSG00000083799	CYLD	FALSE	FALSE
chr16	50796368	G	T	ENST00000427738	ENSG00000083799	CYLD	FALSE	FALSE
chr16	50796374	G	T	ENST00000427738	ENSG00000083799	CYLD	FALSE	FALSE
chr16	50796377	G	T	ENST00000427738	ENSG00000083799	CYLD	FALSE	FALSE
chr16	50796382	C	A	ENST00000427738	ENSG00000083799	CYLD	FALSE	FALSE
chr16	50796382	C	G	ENST00000427738	ENSG00000083799	CYLD	FALSE	FALSE
chr16	50796384	T	A	ENST00000427738	ENSG00000083799	CYLD	FALSE	FALSE
chr16	50796386	A	T	ENST00000427738	ENSG00000083799	CYLD	FALSE	FALSE
chr16	50796398	G	T	ENST00000427738	ENSG00000083799	CYLD	FALSE	FALSE
chr16	50796414	T	A	ENST00000427738	ENSG00000083799	CYLD	FALSE	FALSE
chr16	50796425	A	T	ENST00000427738	ENSG00000083799	CYLD	FALSE	FALSE
chr16	50796431	C	T	ENST00000427738	ENSG00000083799	CYLD	FALSE	FALSE
chr16	50796439	T	A	ENST00000427738	ENSG00000083799	CYLD	FALSE	FALSE
chr16	50796443	C	T	ENST00000427738	ENSG00000083799	CYLD	FALSE	FALSE
chr16	50796446	A	T	ENST00000427738	ENSG00000083799	CYLD	FALSE	FALSE
chr16	50796457	T	A	ENST00000427738	ENSG00000083799	CYLD	FALSE	FALSE
chr16	50796466	T	A	ENST00000427738	ENSG00000083799	CYLD	FALSE	FALSE
chr16	50796466	T	G	ENST00000427738	ENSG00000083799	CYLD
chr16	50796472	C	A	ENST00000427738	ENSG00000083799	CYLD	FALSE	FALSE
chr16	50796478	C	A	ENST00000427738	ENSG00000083799	CYLD	FALSE	FALSE
chr16	50796478	C	G	ENST00000427738	ENSG00000083799	CYLD	FALSE	FALSE
chr16	50796479	C	T	ENST00000427738	ENSG00000083799	CYLD	FALSE	FALSE
chr16	50796498	T	A	ENST00000427738	ENSG00000083799	CYLD	FALSE	FALSE
chr16	50796502	C	A	ENST00000427738	ENSG00000083799	CYLD	FALSE	FALSE
chr16	50796502	C	G	ENST00000427738	ENSG00000083799	CYLD	FALSE	FALSE
chr16	50796503	A	T	ENST00000427738	ENSG00000083799	CYLD	FALSE	FALSE
chr16	51137129	C	A	ENST00000251020	ENSG00000103449	SALL1	FALSE	FALSE
chr16	51137132	T	A	ENST00000251020	ENSG00000103449	SALL1	FALSE	FALSE
chr16	51137141	C	A	ENST00000251020	ENSG00000103449	SALL1	FALSE	FALSE
chr16	51137171	C	A	ENST00000251020	ENSG00000103449	SALL1	FALSE	FALSE
chr16	51137177	C	A	ENST00000251020	ENSG00000103449	SALL1	FALSE	FALSE
chr16	51137192	T	A	ENST00000251020	ENSG00000103449	SALL1	FALSE	FALSE
chr16	51137195	C	A	ENST00000251020	ENSG00000103449	SALL1	FALSE	FALSE
chr16	51137222	C	A	ENST00000251020	ENSG00000103449	SALL1	FALSE	FALSE
chr16	51137224	G	C	ENST00000251020	ENSG00000103449	SALL1	FALSE	FALSE
chr16	51137224	G	T	ENST00000251020	ENSG00000103449	SALL1	FALSE	FALSE
chr16	51137231	G	A	ENST00000251020	ENSG00000103449	SALL1	FALSE	FALSE
chr16	51137240	C	A	ENST00000251020	ENSG00000103449	SALL1	FALSE	FALSE
chr16	51137249	C	A	ENST00000251020	ENSG00000103449	SALL1	FALSE	FALSE
chr16	51137269	G	C	ENST00000251020	ENSG00000103449	SALL1	FALSE	FALSE
chr16	51137269	G	T	ENST00000251020	ENSG00000103449	SALL1	FALSE	FALSE
chr16	51137294	C	A	ENST00000251020	ENSG00000103449	SALL1	FALSE	FALSE
chr16	51137321	G	A	ENST00000251020	ENSG00000103449	SALL1	FALSE	FALSE
chr16	51137336	C	A	ENST00000251020	ENSG00000103449	SALL1	FALSE	FALSE
chr16	51137345	T	A	ENST00000251020	ENSG00000103449	SALL1	FALSE	FALSE
chr16	51137376	A	C	ENST00000251020	ENSG00000103449	SALL1	FALSE	FALSE
chr16	51137376	A	T	ENST00000251020	ENSG00000103449	SALL1	FALSE	FALSE
chr16	51137381	G	A	ENST00000251020	ENSG00000103449	SALL1	FALSE	FALSE
chr16	51137385	C	T	ENST00000251020	ENSG00000103449	SALL1	FALSE	FALSE
chr16	51137386	C	T	ENST00000251020	ENSG00000103449	SALL1	FALSE	FALSE
chr16	51137411	C	A	ENST00000251020	ENSG00000103449	SALL1	FALSE	FALSE
chr16	51137413	G	C	ENST00000251020	ENSG00000103449	SALL1	FALSE	FALSE
chr16	51137413	G	T	ENST00000251020	ENSG00000103449	SALL1	FALSE	FALSE
chr16	51137417	T	A	ENST00000251020	ENSG00000103449	SALL1	FALSE	FALSE
chr16	51137425	A	T	ENST00000251020	ENSG00000103449	SALL1	FALSE	FALSE
chr16	51137432	T	A	ENST00000251020	ENSG00000103449	SALL1	FALSE	FALSE
chr16	51137435	G	A	ENST00000251020	ENSG00000103449	SALL1	FALSE	FALSE
chr16	51137444	C	A	ENST00000251020	ENSG00000103449	SALL1	FALSE	FALSE
chr16	51137453	T	A	ENST00000251020	ENSG00000103449	SALL1	FALSE	FALSE
chr16	51137468	C	A	ENST00000251020	ENSG00000103449	SALL1	FALSE	FALSE
chr16	51137513	G	A	ENST00000251020	ENSG00000103449	SALL1	FALSE	FALSE
chr16	51137529	C	T	ENST00000251020	ENSG00000103449	SALL1	FALSE	FALSE
chr16	51137530	C	T	ENST00000251020	ENSG00000103449	SALL1	FALSE	FALSE
chr16	51137553	C	A	ENST00000251020	ENSG00000103449	SALL1	TRUE	FALSE
chr16	51137553	C	G	ENST00000251020	ENSG00000103449	SALL1	TRUE	FALSE
chr16	51137553	C	T	ENST00000251020	ENSG00000103449	SALL1	TRUE	FALSE
chr16	51137554	T	A	ENST00000251020	ENSG00000103449	SALL1	TRUE	FALSE
chr16	51137554	T	C	ENST00000251020	ENSG00000103449	SALL1	TRUE	FALSE
chr16	51137554	T	G	ENST00000251020	ENSG00000103449	SALL1	TRUE	FALSE
chr16	51138686	A	C	ENST00000251020	ENSG00000103449	SALL1	TRUE	FALSE
chr16	51138686	A	G	ENST00000251020	ENSG00000103449	SALL1	TRUE	FALSE
chr16	51138686	A	T	ENST00000251020	ENSG00000103449	SALL1	TRUE	FALSE
chr16	51138687	C	A	ENST00000251020	ENSG00000103449	SALL1	TRUE	FALSE
chr16	51138687	C	G	ENST00000251020	ENSG00000103449	SALL1	TRUE	FALSE
chr16	51138687	C	T	ENST00000251020	ENSG00000103449	SALL1	TRUE	FALSE
chr16	51138690	T	A	ENST00000251020	ENSG00000103449	SALL1	FALSE	FALSE
chr16	51138702	T	A	ENST00000251020	ENSG00000103449	SALL1	FALSE	FALSE
chr16	51138717	T	A	ENST00000251020	ENSG00000103449	SALL1	FALSE	FALSE
chr16	51138720	C	A	ENST00000251020	ENSG00000103449	SALL1	FALSE	FALSE
chr16	51138721	A	T	ENST00000251020	ENSG00000103449	SALL1	FALSE	FALSE
chr16	51138730	G	T	ENST00000251020	ENSG00000103449	SALL1	FALSE	FALSE
chr16	51138744	T	A	ENST00000251020	ENSG00000103449	SALL1	TRUE	TRUE
chr16	51138747	C	A	ENST00000251020	ENSG00000103449	SALL1	TRUE	TRUE
chr16	51138750	C	A	ENST00000251020	ENSG00000103449	SALL1	TRUE	TRUE
chr16	51138762	T	A	ENST00000251020	ENSG00000103449	SALL1	TRUE	TRUE
chr16	51138765	C	A	ENST00000251020	ENSG00000103449	SALL1	TRUE	TRUE
chr16	51138774	G	A	ENST00000251020	ENSG00000103449	SALL1	TRUE	TRUE
chr16	51138785	G	T	ENST00000251020	ENSG00000103449	SALL1	TRUE	TRUE
chr16	51138788	G	C	ENST00000251020	ENSG00000103449	SALL1	TRUE	TRUE
chr16	51138788	G	T	ENST00000251020	ENSG00000103449	SALL1	TRUE	TRUE
chr16	51138801	T	A	ENST00000251020	ENSG00000103449	SALL1	TRUE	TRUE
chr16	51138805	A	T	ENST00000251020	ENSG00000103449	SALL1	TRUE	TRUE
chr16	51138814	G	T	ENST00000251020	ENSG00000103449	SALL1	TRUE	TRUE
chr16	51138817	G	C	ENST00000251020	ENSG00000103449	SALL1	TRUE	TRUE
chr16	51138817	G	T	ENST00000251020	ENSG00000103449	SALL1	TRUE	TRUE
chr16	51138825	G	A	ENST00000251020	ENSG00000103449	SALL1	TRUE	TRUE
chr16	51138828	T	A	ENST00000251020	ENSG00000103449	SALL1	TRUE	TRUE
chr16	51138837	T	A	ENST00000251020	ENSG00000103449	SALL1	TRUE	TRUE
chr16	51138921	T	A	ENST00000251020	ENSG00000103449	SALL1	TRUE	TRUE
chr16	51138930	G	A	ENST00000251020	ENSG00000103449	SALL1	TRUE	TRUE
chr16	51138960	C	A	ENST00000251020	ENSG00000103449	SALL1	TRUE	TRUE
chr16	51138966	T	A	ENST00000251020	ENSG00000103449	SALL1	TRUE	TRUE
chr16	51138977	G	C	ENST00000251020	ENSG00000103449	SALL1	TRUE	TRUE
chr16	51138977	G	T	ENST00000251020	ENSG00000103449	SALL1	TRUE	TRUE
chr16	51138980	A	T	ENST00000251020	ENSG00000103449	SALL1	TRUE	TRUE
chr16	51138983	G	T	ENST00000251020	ENSG00000103449	SALL1	TRUE	TRUE
chr16	51139004	G	C	ENST00000251020	ENSG00000103449	SALL1	TRUE	TRUE
chr16	51139004	G	T	ENST00000251020	ENSG00000103449	SALL1	TRUE	TRUE
chr16	51139011	G	A	ENST00000251020	ENSG00000103449	SALL1	TRUE	TRUE
chr16	51139038	C	A	ENST00000251020	ENSG00000103449	SALL1	TRUE	TRUE
chr16	51139047	G	A	ENST00000251020	ENSG00000103449	SALL1	TRUE	TRUE
chr16	51139062	G	A	ENST00000251020	ENSG00000103449	SALL1	TRUE	TRUE
chr16	51139068	G	A	ENST00000251020	ENSG00000103449	SALL1	TRUE	TRUE
chr16	51139076	A	T	ENST00000251020	ENSG00000103449	SALL1	TRUE	TRUE
chr16	51139086	G	A	ENST00000251020	ENSG00000103449	SALL1	TRUE	TRUE
chr16	51139089	T	A	ENST00000251020	ENSG00000103449	SALL1	TRUE	TRUE
chr16	51139091	A	T	ENST00000251020	ENSG00000103449	SALL1	TRUE	TRUE
chr16	51139101	T	A	ENST00000251020	ENSG00000103449	SALL1	TRUE	TRUE
chr16	51139120	G	T	ENST00000251020	ENSG00000103449	SALL1	TRUE	TRUE
chr16	51139129	G	T	ENST00000251020	ENSG00000103449	SALL1	TRUE	TRUE
chr16	51139143	T	A	ENST00000251020	ENSG00000103449	SALL1	TRUE	TRUE
chr16	51139146	C	A	ENST00000251020	ENSG00000103449	SALL1	TRUE	TRUE
chr16	51139149	T	A	ENST00000251020	ENSG00000103449	SALL1	TRUE	TRUE
chr16	51139161	T	A	ENST00000251020	ENSG00000103449	SALL1	TRUE	TRUE
chr16	51139162	A	C	ENST00000251020	ENSG00000103449	SALL1	TRUE	TRUE
chr16	51139162	A	T	ENST00000251020	ENSG00000103449	SALL1	TRUE	TRUE
chr16	51139175	A	T	ENST00000251020	ENSG00000103449	SALL1	TRUE	TRUE
chr16	51139185	G	A	ENST00000251020	ENSG00000103449	SALL1	TRUE	TRUE
chr16	51139186	A	T	ENST00000251020	ENSG00000103449	SALL1	TRUE	TRUE
chr16	51139200	T	A	ENST00000251020	ENSG00000103449	SALL1	TRUE	TRUE
chr16	51139204	A	T	ENST00000251020	ENSG00000103449	SALL1	TRUE	TRUE
chr16	51139213	A	T	ENST00000251020	ENSG00000103449	SALL1	TRUE	TRUE
chr16	51139227	T	A	ENST00000251020	ENSG00000103449	SALL1	TRUE	TRUE
chr16	51139233	T	A	ENST00000251020	ENSG00000103449	SALL1	TRUE	TRUE
chr16	51139245	T	A	ENST00000251020	ENSG00000103449	SALL1	TRUE	TRUE
chr16	51139265	A	T	ENST00000251020	ENSG00000103449	SALL1	TRUE	TRUE
chr16	51139275	C	A	ENST00000251020	ENSG00000103449	SALL1	TRUE	TRUE
chr16	51139278	T	A	ENST00000251020	ENSG00000103449	SALL1	TRUE	TRUE
chr16	51139287	T	A	ENST00000251020	ENSG00000103449	SALL1	TRUE	TRUE
chr16	51139290	C	A	ENST00000251020	ENSG00000103449	SALL1	TRUE	TRUE
chr16	51139307	A	T	ENST00000251020	ENSG00000103449	SALL1	TRUE	TRUE
chr16	51139313	A	T	ENST00000251020	ENSG00000103449	SALL1	TRUE	TRUE
chr16	51139343	A	T	ENST00000251020	ENSG00000103449	SALL1	TRUE	TRUE
chr16	51139359	C	A	ENST00000251020	ENSG00000103449	SALL1	TRUE	TRUE
chr16	51139374	T	A	ENST00000251020	ENSG00000103449	SALL1	TRUE	TRUE
chr16	51139377	G	A	ENST00000251020	ENSG00000103449	SALL1	TRUE	TRUE
chr16	51139383	T	A	ENST00000251020	ENSG00000103449	SALL1	TRUE	TRUE
chr16	51139386	C	A	ENST00000251020	ENSG00000103449	SALL1	TRUE	TRUE
chr16	51139389	C	A	ENST00000251020	ENSG00000103449	SALL1	TRUE	TRUE
chr16	51139400	G	C	ENST00000251020	ENSG00000103449	SALL1	TRUE	TRUE
chr16	51139400	G	T	ENST00000251020	ENSG00000103449	SALL1	TRUE	TRUE
chr16	51139404	T	A	ENST00000251020	ENSG00000103449	SALL1	TRUE	TRUE
chr16	51139413	C	A	ENST00000251020	ENSG00000103449	SALL1	TRUE	TRUE
chr16	51139416	G	A	ENST00000251020	ENSG00000103449	SALL1	TRUE	TRUE
chr16	51139443	G	A	ENST00000251020	ENSG00000103449	SALL1	TRUE	TRUE
chr16	51139461	C	A	ENST00000251020	ENSG00000103449	SALL1	TRUE	TRUE
chr16	51139463	G	C	ENST00000251020	ENSG00000103449	SALL1	TRUE	TRUE
chr16	51139463	G	T	ENST00000251020	ENSG00000103449	SALL1	TRUE	TRUE
chr16	51139488	G	A	ENST00000251020	ENSG00000103449	SALL1	TRUE	TRUE
chr16	51139494	C	A	ENST00000251020	ENSG00000103449	SALL1	TRUE	TRUE
chr16	51139511	G	C	ENST00000251020	ENSG00000103449	SALL1	TRUE	TRUE
chr16	51139511	G	T	ENST00000251020	ENSG00000103449	SALL1	TRUE	TRUE
chr16	51139517	G	C	ENST00000251020	ENSG00000103449	SALL1	TRUE	TRUE
chr16	51139517	G	T	ENST00000251020	ENSG00000103449	SALL1	TRUE	TRUE
chr16	51139542	C	A	ENST00000251020	ENSG00000103449	SALL1	TRUE	TRUE
chr16	51139557	C	A	ENST00000251020	ENSG00000103449	SALL1	TRUE	TRUE
chr16	51139562	G	C	ENST00000251020	ENSG00000103449	SALL1	TRUE	TRUE
chr16	51139562	G	T	ENST00000251020	ENSG00000103449	SALL1	TRUE	TRUE
chr16	51139566	T	A	ENST00000251020	ENSG00000103449	SALL1	TRUE	TRUE
chr16	51139578	G	A	ENST00000251020	ENSG00000103449	SALL1	TRUE	TRUE
chr16	51139584	G	A	ENST00000251020	ENSG00000103449	SALL1	TRUE	TRUE
chr16	51139587	C	A	ENST00000251020	ENSG00000103449	SALL1	TRUE	TRUE
chr16	51139611	T	A	ENST00000251020	ENSG00000103449	SALL1	TRUE	TRUE
chr16	51139617	G	A	ENST00000251020	ENSG00000103449	SALL1	TRUE	TRUE
chr16	51139623	C	A	ENST00000251020	ENSG00000103449	SALL1	TRUE	TRUE
chr16	51139625	A	T	ENST00000251020	ENSG00000103449	SALL1	TRUE	TRUE
chr16	51139640	G	T	ENST00000251020	ENSG00000103449	SALL1	TRUE	TRUE
chr16	51139647	C	A	ENST00000251020	ENSG00000103449	SALL1	TRUE	TRUE
chr16	51139655	A	T	ENST00000251020	ENSG00000103449	SALL1	TRUE	TRUE
chr16	51139661	G	T	ENST00000251020	ENSG00000103449	SALL1	TRUE	TRUE
chr16	51139670	A	C	ENST00000251020	ENSG00000103449	SALL1	TRUE	TRUE
chr16	51139670	A	T	ENST00000251020	ENSG00000103449	SALL1	TRUE	TRUE
chr16	51139680	G	A	ENST00000251020	ENSG00000103449	SALL1	TRUE	TRUE
chr16	51139698	T	A	ENST00000251020	ENSG00000103449	SALL1	TRUE	TRUE
chr16	51139722	C	A	ENST00000251020	ENSG00000103449	SALL1	TRUE	TRUE
chr16	51139726	A	T	ENST00000251020	ENSG00000103449	SALL1	TRUE	TRUE
chr16	51139734	C	A	ENST00000251020	ENSG00000103449	SALL1	TRUE	TRUE
chr16	51139743	C	A	ENST00000251020	ENSG00000103449	SALL1	TRUE	TRUE
chr16	51139776	T	A	ENST00000251020	ENSG00000103449	SALL1	TRUE	TRUE
chr16	51139779	C	A	ENST00000251020	ENSG00000103449	SALL1	TRUE	TRUE
chr16	51139803	C	A	ENST00000251020	ENSG00000103449	SALL1	TRUE	TRUE
chr16	51139812	C	A	ENST00000251020	ENSG00000103449	SALL1	TRUE	TRUE
chr16	51139816	G	C	ENST00000251020	ENSG00000103449	SALL1	TRUE	TRUE
chr16	51139816	G	T	ENST00000251020	ENSG00000103449	SALL1	TRUE	TRUE
chr16	51139848	G	A	ENST00000251020	ENSG00000103449	SALL1	TRUE	TRUE
chr16	51139854	C	A	ENST00000251020	ENSG00000103449	SALL1	TRUE	TRUE
chr16	51139866	G	A	ENST00000251020	ENSG00000103449	SALL1	TRUE	TRUE
chr16	51139875	G	A	ENST00000251020	ENSG00000103449	SALL1	TRUE	TRUE
chr16	51139878	G	A	ENST00000251020	ENSG00000103449	SALL1	TRUE	TRUE
chr16	51139902	T	A	ENST00000251020	ENSG00000103449	SALL1	TRUE	TRUE
chr16	51139905	T	A	ENST00000251020	ENSG00000103449	SALL1	TRUE	TRUE
chr16	51139908	G	A	ENST00000251020	ENSG00000103449	SALL1	TRUE	TRUE
chr16	51139909	G	T	ENST00000251020	ENSG00000103449	SALL1	TRUE	TRUE
chr16	51139918	G	T	ENST00000251020	ENSG00000103449	SALL1	TRUE	TRUE
chr16	51139929	G	A	ENST00000251020	ENSG00000103449	SALL1	TRUE	TRUE
chr16	51139935	T	A	ENST00000251020	ENSG00000103449	SALL1	TRUE	TRUE
chr16	51139963	G	C	ENST00000251020	ENSG00000103449	SALL1	TRUE	TRUE
chr16	51139963	G	T	ENST00000251020	ENSG00000103449	SALL1	TRUE	TRUE
chr16	51139974	T	A	ENST00000251020	ENSG00000103449	SALL1	TRUE	TRUE
chr16	51139986	T	A	ENST00000251020	ENSG00000103449	SALL1	TRUE	TRUE
chr16	51140005	A	T	ENST00000251020	ENSG00000103449	SALL1	TRUE	TRUE
chr16	51140013	T	A	ENST00000251020	ENSG00000103449	SALL1	TRUE	TRUE
chr16	51140014	A	T	ENST00000251020	ENSG00000103449	SALL1	TRUE	TRUE
chr16	51140019	T	A	ENST00000251020	ENSG00000103449	SALL1	TRUE	TRUE
chr16	51140031	C	A	ENST00000251020	ENSG00000103449	SALL1	TRUE	TRUE
chr16	51140047	G	C	ENST00000251020	ENSG00000103449	SALL1	TRUE	TRUE
chr16	51140047	G	T	ENST00000251020	ENSG00000103449	SALL1	TRUE	TRUE
chr16	51140058	T	A	ENST00000251020	ENSG00000103449	SALL1	TRUE	TRUE
chr16	51140060	A	T	ENST00000251020	ENSG00000103449	SALL1	TRUE	TRUE
chr16	51140070	G	A	ENST00000251020	ENSG00000103449	SALL1	TRUE	TRUE
chr16	51140071	G	T	ENST00000251020	ENSG00000103449	SALL1	TRUE	TRUE
chr16	51140089	G	T	ENST00000251020	ENSG00000103449	SALL1	TRUE	TRUE
chr16	51140098	G	T	ENST00000251020	ENSG00000103449	SALL1	TRUE	TRUE
chr16	51140103	C	A	ENST00000251020	ENSG00000103449	SALL1	TRUE	TRUE
chr16	51140121	T	A	ENST00000251020	ENSG00000103449	SALL1	TRUE	TRUE
chr16	51140124	T	A	ENST00000251020	ENSG00000103449	SALL1	TRUE	TRUE
chr16	51140136	C	A	ENST00000251020	ENSG00000103449	SALL1	TRUE	TRUE
chr16	51140145	G	A	ENST00000251020	ENSG00000103449	SALL1	TRUE	TRUE
chr16	51140148	G	A	ENST00000251020	ENSG00000103449	SALL1	TRUE	TRUE
chr16	51140154	T	A	ENST00000251020	ENSG00000103449	SALL1	TRUE	TRUE
chr16	51140163	C	A	ENST00000251020	ENSG00000103449	SALL1	TRUE	TRUE
chr16	51140165	G	C	ENST00000251020	ENSG00000103449	SALL1	TRUE	TRUE
chr16	51140165	G	T	ENST00000251020	ENSG00000103449	SALL1	TRUE	TRUE
chr16	51140172	G	A	ENST00000251020	ENSG00000103449	SALL1	TRUE	TRUE
chr16	51140177	G	C	ENST00000251020	ENSG00000103449	SALL1	TRUE	TRUE
chr16	51140177	G	T	ENST00000251020	ENSG00000103449	SALL1	TRUE	TRUE
chr16	51140190	C	A	ENST00000251020	ENSG00000103449	SALL1	TRUE	TRUE
chr16	51140205	T	A	ENST00000251020	ENSG00000103449	SALL1	TRUE	TRUE
chr16	51140211	T	A	ENST00000251020	ENSG00000103449	SALL1	TRUE	TRUE
chr16	51140217	G	A	ENST00000251020	ENSG00000103449	SALL1	TRUE	TRUE
chr16	51140220	C	A	ENST00000251020	ENSG00000103449	SALL1	TRUE	TRUE
chr16	51140234	A	T	ENST00000251020	ENSG00000103449	SALL1	TRUE	TRUE
chr16	51140237	A	T	ENST00000251020	ENSG00000103449	SALL1	TRUE	TRUE
chr16	51140275	G	T	ENST00000251020	ENSG00000103449	SALL1	TRUE	TRUE
chr16	51140324	G	C	ENST00000251020	ENSG00000103449	SALL1	TRUE	TRUE
chr16	51140324	G	T	ENST00000251020	ENSG00000103449	SALL1	TRUE	TRUE
chr16	51140346	C	A	ENST00000251020	ENSG00000103449	SALL1	TRUE	TRUE
chr16	51140349	C	A	ENST00000251020	ENSG00000103449	SALL1	TRUE	TRUE
chr16	51140355	T	A	ENST00000251020	ENSG00000103449	SALL1	TRUE	TRUE
chr16	51140385	C	A	ENST00000251020	ENSG00000103449	SALL1	TRUE	TRUE
chr16	51140391	C	A	ENST00000251020	ENSG00000103449	SALL1	TRUE	TRUE
chr16	51140394	C	A	ENST00000251020	ENSG00000103449	SALL1	TRUE	TRUE
chr16	51140415	T	A	ENST00000251020	ENSG00000103449	SALL1	TRUE	TRUE
chr16	51140423	G	C	ENST00000251020	ENSG00000103449	SALL1	TRUE	TRUE
chr16	51140423	G	T	ENST00000251020	ENSG00000103449	SALL1	TRUE	TRUE
chr16	51140427	C	A	ENST00000251020	ENSG00000103449	SALL1	TRUE	TRUE
chr16	51140448	T	A	ENST00000251020	ENSG00000103449	SALL1	TRUE	TRUE
chr16	51140453	G	C	ENST00000251020	ENSG00000103449	SALL1	TRUE	TRUE
chr16	51140453	G	T	ENST00000251020	ENSG00000103449	SALL1	TRUE	TRUE
chr16	51140502	C	A	ENST00000251020	ENSG00000103449	SALL1	TRUE	TRUE
chr16	51140505	C	A	ENST00000251020	ENSG00000103449	SALL1	TRUE	TRUE
chr16	51140511	T	A	ENST00000251020	ENSG00000103449	SALL1	TRUE	TRUE
chr16	51140546	A	T	ENST00000251020	ENSG00000103449	SALL1	TRUE	TRUE
chr16	51140561	G	C	ENST00000251020	ENSG00000103449	SALL1	TRUE	TRUE
chr16	51140561	G	T	ENST00000251020	ENSG00000103449	SALL1	TRUE	TRUE
chr16	51140589	T	A	ENST00000251020	ENSG00000103449	SALL1	TRUE	TRUE
chr16	51140599	C	T	ENST00000251020	ENSG00000103449	SALL1	TRUE	TRUE
chr16	51140600	C	T	ENST00000251020	ENSG00000103449	SALL1	TRUE	TRUE
chr16	51140616	T	A	ENST00000251020	ENSG00000103449	SALL1	TRUE	TRUE
chr16	51140619	C	A	ENST00000251020	ENSG00000103449	SALL1	TRUE	TRUE
chr16	51140638	A	C	ENST00000251020	ENSG00000103449	SALL1	TRUE	TRUE
chr16	51140638	A	T	ENST00000251020	ENSG00000103449	SALL1	TRUE	TRUE
chr16	51140672	A	T	ENST00000251020	ENSG00000103449	SALL1	TRUE	TRUE
chr16	51140679	C	A	ENST00000251020	ENSG00000103449	SALL1	TRUE	TRUE
chr16	51140689	A	C	ENST00000251020	ENSG00000103449	SALL1	TRUE	TRUE
chr16	51140689	A	T	ENST00000251020	ENSG00000103449	SALL1	TRUE	TRUE
chr16	51140703	G	A	ENST00000251020	ENSG00000103449	SALL1	TRUE	TRUE
chr16	51140713	G	C	ENST00000251020	ENSG00000103449	SALL1	TRUE	TRUE
chr16	51140713	G	T	ENST00000251020	ENSG00000103449	SALL1	TRUE	TRUE
chr16	51140718	T	A	ENST00000251020	ENSG00000103449	SALL1	TRUE	TRUE
chr16	51140721	C	A	ENST00000251020	ENSG00000103449	SALL1	TRUE	TRUE
chr16	51140724	T	A	ENST00000251020	ENSG00000103449	SALL1	TRUE	TRUE
chr16	51140733	G	A	ENST00000251020	ENSG00000103449	SALL1	TRUE	TRUE
chr16	51140745	T	A	ENST00000251020	ENSG00000103449	SALL1	TRUE	TRUE
chr16	51140757	T	A	ENST00000251020	ENSG00000103449	SALL1	TRUE	TRUE
chr16	51140776	G	T	ENST00000251020	ENSG00000103449	SALL1	TRUE	TRUE
chr16	51140785	G	T	ENST00000251020	ENSG00000103449	SALL1	TRUE	TRUE
chr16	51140790	T	A	ENST00000251020	ENSG00000103449	SALL1	TRUE	TRUE
chr16	51140802	C	A	ENST00000251020	ENSG00000103449	SALL1	TRUE	TRUE
chr16	51140805	C	A	ENST00000251020	ENSG00000103449	SALL1	TRUE	TRUE
chr16	51140819	A	T	ENST00000251020	ENSG00000103449	SALL1	TRUE	TRUE
chr16	51140829	G	A	ENST00000251020	ENSG00000103449	SALL1	TRUE	TRUE
chr16	51140831	A	T	ENST00000251020	ENSG00000103449	SALL1	TRUE	TRUE
chr16	51140856	T	A	ENST00000251020	ENSG00000103449	SALL1	TRUE	TRUE
chr16	51140860	G	T	ENST00000251020	ENSG00000103449	SALL1	TRUE	TRUE
chr16	51140869	G	T	ENST00000251020	ENSG00000103449	SALL1	TRUE	TRUE
chr16	51140874	T	A	ENST00000251020	ENSG00000103449	SALL1	TRUE	TRUE
chr16	51140880	T	A	ENST00000251020	ENSG00000103449	SALL1	TRUE	TRUE
chr16	51140892	C	A	ENST00000251020	ENSG00000103449	SALL1	TRUE	TRUE
chr16	51140907	T	A	ENST00000251020	ENSG00000103449	SALL1	TRUE	TRUE
chr16	51140913	C	A	ENST00000251020	ENSG00000103449	SALL1	TRUE	TRUE
chr16	51140937	T	A	ENST00000251020	ENSG00000103449	SALL1	TRUE	TRUE
chr16	51140943	T	A	ENST00000251020	ENSG00000103449	SALL1	TRUE	TRUE
chr16	51140946	T	A	ENST00000251020	ENSG00000103449	SALL1	TRUE	TRUE
chr16	51140949	G	A	ENST00000251020	ENSG00000103449	SALL1	TRUE	TRUE
chr16	51140952	G	A	ENST00000251020	ENSG00000103449	SALL1	TRUE	TRUE
chr16	51140957	A	T	ENST00000251020	ENSG00000103449	SALL1	TRUE	TRUE
chr16	51140966	A	T	ENST00000251020	ENSG00000103449	SALL1	TRUE	TRUE
chr16	51140975	A	C	ENST00000251020	ENSG00000103449	SALL1	TRUE	TRUE
chr16	51140975	A	T	ENST00000251020	ENSG00000103449	SALL1	TRUE	TRUE
chr16	51140982	C	A	ENST00000251020	ENSG00000103449	SALL1	TRUE	TRUE
chr16	51140994	C	A	ENST00000251020	ENSG00000103449	SALL1	TRUE	TRUE
chr16	51141005	A	T	ENST00000251020	ENSG00000103449	SALL1	TRUE	TRUE
chr16	51141023	G	T	ENST00000251020	ENSG00000103449	SALL1	TRUE	TRUE
chr16	51141039	G	A	ENST00000251020	ENSG00000103449	SALL1	TRUE	TRUE
chr16	51141042	G	A	ENST00000251020	ENSG00000103449	SALL1	TRUE	TRUE
chr16	51141071	A	C	ENST00000251020	ENSG00000103449	SALL1	TRUE	TRUE
chr16	51141071	A	T	ENST00000251020	ENSG00000103449	SALL1	TRUE	TRUE
chr16	51141074	A	C	ENST00000251020	ENSG00000103449	SALL1	TRUE	TRUE
chr16	51141074	A	T	ENST00000251020	ENSG00000103449	SALL1	TRUE	TRUE
chr16	51141098	G	C	ENST00000251020	ENSG00000103449	SALL1	TRUE	TRUE
chr16	51141098	G	T	ENST00000251020	ENSG00000103449	SALL1	TRUE	TRUE
chr16	51141104	G	T	ENST00000251020	ENSG00000103449	SALL1	TRUE	TRUE
chr16	51141107	G	C	ENST00000251020	ENSG00000103449	SALL1	TRUE	TRUE
chr16	51141107	G	T	ENST00000251020	ENSG00000103449	SALL1	TRUE	TRUE
chr16	51141110	G	C	ENST00000251020	ENSG00000103449	SALL1	TRUE	TRUE
chr16	51141110	G	T	ENST00000251020	ENSG00000103449	SALL1	TRUE	TRUE
chr16	51141149	G	C	ENST00000251020	ENSG00000103449	SALL1	TRUE	TRUE
chr16	51141149	G	T	ENST00000251020	ENSG00000103449	SALL1	TRUE	TRUE
chr16	51141159	T	A	ENST00000251020	ENSG00000103449	SALL1	TRUE	TRUE
chr16	51141162	C	A	ENST00000251020	ENSG00000103449	SALL1	TRUE	TRUE
chr16	51141191	A	T	ENST00000251020	ENSG00000103449	SALL1	TRUE	TRUE
chr16	51141255	G	A	ENST00000251020	ENSG00000103449	SALL1	TRUE	TRUE
chr16	51141264	G	A	ENST00000251020	ENSG00000103449	SALL1	TRUE	TRUE
chr16	51141279	G	A	ENST00000251020	ENSG00000103449	SALL1	TRUE	TRUE
chr16	51141282	T	A	ENST00000251020	ENSG00000103449	SALL1	TRUE	TRUE
chr16	51141306	G	A	ENST00000251020	ENSG00000103449	SALL1	TRUE	TRUE
chr16	51141321	G	A	ENST00000251020	ENSG00000103449	SALL1	TRUE	TRUE
chr16	51141326	A	T	ENST00000251020	ENSG00000103449	SALL1	TRUE	TRUE
chr16	51141330	C	A	ENST00000251020	ENSG00000103449	SALL1	TRUE	TRUE
chr16	51141348	G	A	ENST00000251020	ENSG00000103449	SALL1	TRUE	TRUE
chr16	51141351	G	A	ENST00000251020	ENSG00000103449	SALL1	TRUE	TRUE
chr16	51141356	A	C	ENST00000251020	ENSG00000103449	SALL1	TRUE	TRUE
chr16	51141356	A	T	ENST00000251020	ENSG00000103449	SALL1	TRUE	TRUE
chr16	51141377	A	T	ENST00000251020	ENSG00000103449	SALL1	TRUE	TRUE
chr16	51141396	G	A	ENST00000251020	ENSG00000103449	SALL1	TRUE	TRUE
chr16	51141398	A	C	ENST00000251020	ENSG00000103449	SALL1	TRUE	TRUE
chr16	51141398	A	T	ENST00000251020	ENSG00000103449	SALL1	TRUE	TRUE
chr16	51141408	G	A	ENST00000251020	ENSG00000103449	SALL1	TRUE	TRUE
chr16	51141431	A	T	ENST00000251020	ENSG00000103449	SALL1	TRUE	TRUE
chr16	51141444	G	A	ENST00000251020	ENSG00000103449	SALL1	TRUE	TRUE
chr16	51141452	A	T	ENST00000251020	ENSG00000103449	SALL1	TRUE	TRUE
chr16	51141458	A	T	ENST00000251020	ENSG00000103449	SALL1	TRUE	TRUE
chr16	51141465	G	A	ENST00000251020	ENSG00000103449	SALL1	TRUE	TRUE
chr16	51141477	G	A	ENST00000251020	ENSG00000103449	SALL1	TRUE	TRUE
chr16	51141480	C	A	ENST00000251020	ENSG00000103449	SALL1	TRUE	TRUE
chr16	51141485	A	T	ENST00000251020	ENSG00000103449	SALL1	TRUE	TRUE
chr16	51141489	G	A	ENST00000251020	ENSG00000103449	SALL1	TRUE	TRUE
chr16	51141495	G	A	ENST00000251020	ENSG00000103449	SALL1	TRUE	TRUE
chr16	51141504	G	A	ENST00000251020	ENSG00000103449	SALL1	TRUE	TRUE
chr16	51141507	G	A	ENST00000251020	ENSG00000103449	SALL1	TRUE	TRUE
chr16	51141510	G	A	ENST00000251020	ENSG00000103449	SALL1	TRUE	TRUE
chr16	51141513	G	A	ENST00000251020	ENSG00000103449	SALL1	TRUE	TRUE
chr16	51141528	G	A	ENST00000251020	ENSG00000103449	SALL1	TRUE	TRUE
chr16	51141531	C	A	ENST00000251020	ENSG00000103449	SALL1	TRUE	TRUE
chr16	51141555	T	A	ENST00000251020	ENSG00000103449	SALL1	TRUE	TRUE
chr16	51141574	G	T	ENST00000251020	ENSG00000103449	SALL1	TRUE	TRUE
chr16	51141585	C	A	ENST00000251020	ENSG00000103449	SALL1	TRUE	TRUE
chr16	51141588	G	A	ENST00000251020	ENSG00000103449	SALL1	TRUE	TRUE
chr16	51141597	G	A	ENST00000251020	ENSG00000103449	SALL1	TRUE	TRUE
chr16	51141612	T	A	ENST00000251020	ENSG00000103449	SALL1	TRUE	TRUE
chr16	51141621	G	A	ENST00000251020	ENSG00000103449	SALL1	TRUE	TRUE
chr16	51141630	C	A	ENST00000251020	ENSG00000103449	SALL1	TRUE	TRUE
chr16	51141690	G	A	ENST00000251020	ENSG00000103449	SALL1	TRUE	TRUE
chr16	51141713	G	C	ENST00000251020	ENSG00000103449	SALL1	TRUE	TRUE
chr16	51141713	G	T	ENST00000251020	ENSG00000103449	SALL1	TRUE	TRUE
chr16	51141822	T	A	ENST00000251020	ENSG00000103449	SALL1	TRUE	TRUE
chr16	51141840	C	A	ENST00000251020	ENSG00000103449	SALL1	TRUE	TRUE
chr16	51141846	C	A	ENST00000251020	ENSG00000103449	SALL1	TRUE	TRUE
chr16	51141855	C	A	ENST00000251020	ENSG00000103449	SALL1	TRUE	TRUE
chr16	51141858	C	A	ENST00000251020	ENSG00000103449	SALL1	TRUE	TRUE
chr16	51141870	C	A	ENST00000251020	ENSG00000103449	SALL1	TRUE	TRUE
chr16	51141879	C	A	ENST00000251020	ENSG00000103449	SALL1	TRUE	TRUE
chr16	51141881	G	C	ENST00000251020	ENSG00000103449	SALL1	TRUE	TRUE
chr16	51141881	G	T	ENST00000251020	ENSG00000103449	SALL1	TRUE	TRUE
chr16	51141892	G	T	ENST00000251020	ENSG00000103449	SALL1	TRUE	TRUE
chr16	51141903	G	A	ENST00000251020	ENSG00000103449	SALL1	TRUE	TRUE
chr16	51141912	T	A	ENST00000251020	ENSG00000103449	SALL1	TRUE	TRUE
chr16	51141933	G	A	ENST00000251020	ENSG00000103449	SALL1	TRUE	TRUE
chr16	51141936	C	A	ENST00000251020	ENSG00000103449	SALL1	TRUE	TRUE
chr16	51141975	C	A	ENST00000251020	ENSG00000103449	SALL1	TRUE	TRUE
chr16	51141996	C	A	ENST00000251020	ENSG00000103449	SALL1	TRUE	TRUE
chr16	51142007	A	C	ENST00000251020	ENSG00000103449	SALL1	TRUE	TRUE
chr16	51142007	A	T	ENST00000251020	ENSG00000103449	SALL1	TRUE	TRUE
chr16	51142013	A	C	ENST00000251020	ENSG00000103449	SALL1	TRUE	TRUE
chr16	51142013	A	T	ENST00000251020	ENSG00000103449	SALL1	TRUE	TRUE
chr16	51142017	G	A	ENST00000251020	ENSG00000103449	SALL1	TRUE	TRUE
chr16	51142023	T	A	ENST00000251020	ENSG00000103449	SALL1	TRUE	TRUE
chr16	51142027	A	T	ENST00000251020	ENSG00000103449	SALL1	TRUE	TRUE
chr16	51142035	T	A	ENST00000251020	ENSG00000103449	SALL1	TRUE	TRUE
chr16	51142038	T	A	ENST00000251020	ENSG00000103449	SALL1	TRUE	TRUE
chr16	51142055	G	C	ENST00000251020	ENSG00000103449	SALL1	TRUE	TRUE
chr16	51142055	G	T	ENST00000251020	ENSG00000103449	SALL1	TRUE	TRUE
chr16	51142058	A	C	ENST00000251020	ENSG00000103449	SALL1	TRUE	TRUE
chr16	51142058	A	T	ENST00000251020	ENSG00000103449	SALL1	TRUE	TRUE
chr16	51142062	C	A	ENST00000251020	ENSG00000103449	SALL1	TRUE	TRUE
chr16	51142071	C	A	ENST00000251020	ENSG00000103449	SALL1	TRUE	TRUE
chr16	51142075	A	T	ENST00000251020	ENSG00000103449	SALL1	TRUE	TRUE
chr16	51142078	G	T	ENST00000251020	ENSG00000103449	SALL1	TRUE	TRUE
chr16	51142087	A	T	ENST00000251020	ENSG00000103449	SALL1	TRUE	TRUE
chr16	51142104	T	A	ENST00000251020	ENSG00000103449	SALL1	TRUE	TRUE
chr16	51142110	T	A	ENST00000251020	ENSG00000103449	SALL1	TRUE	TRUE
chr16	51142128	G	A	ENST00000251020	ENSG00000103449	SALL1	TRUE	TRUE
chr16	51142134	T	A	ENST00000251020	ENSG00000103449	SALL1	TRUE	TRUE
chr16	51142137	C	A	ENST00000251020	ENSG00000103449	SALL1	TRUE	TRUE
chr16	51142146	C	A	ENST00000251020	ENSG00000103449	SALL1	TRUE	FALSE
chr16	51142146	C	G	ENST00000251020	ENSG00000103449	SALL1	TRUE	FALSE
chr16	51142146	C	T	ENST00000251020	ENSG00000103449	SALL1	TRUE	FALSE
chr16	51142147	T	A	ENST00000251020	ENSG00000103449	SALL1	TRUE	FALSE
chr16	51142147	T	C	ENST00000251020	ENSG00000103449	SALL1	TRUE	FALSE
chr16	51142147	T	G	ENST00000251020	ENSG00000103449	SALL1	TRUE	FALSE
chr16	51151164	A	C	ENST00000251020	ENSG00000103449	SALL1	TRUE	FALSE
chr16	51151164	A	G	ENST00000251020	ENSG00000103449	SALL1	TRUE	FALSE
chr16	51151164	A	T	ENST00000251020	ENSG00000103449	SALL1	TRUE	FALSE
chr16	51151165	C	A	ENST00000251020	ENSG00000103449	SALL1	TRUE	FALSE
chr16	51151165	C	G	ENST00000251020	ENSG00000103449	SALL1	TRUE	FALSE
chr16	51151165	C	T	ENST00000251020	ENSG00000103449	SALL1	TRUE	FALSE
chr16	51151166	C	A	ENST00000251020	ENSG00000103449	SALL1	TRUE	TRUE
chr16	51151172	G	A	ENST00000251020	ENSG00000103449	SALL1	TRUE	FALSE
chr16	51151183	G	T	ENST00000251020	ENSG00000103449	SALL1	TRUE	FALSE
chr16	51151193	C	A	ENST00000251020	ENSG00000103449	SALL1	FALSE	FALSE
chr16	51151205	G	A	ENST00000251020	ENSG00000103449	SALL1	FALSE	FALSE
chr16	51151214	G	A	ENST00000251020	ENSG00000103449	SALL1	FALSE	FALSE
chr16	51151220	T	A	ENST00000251020	ENSG00000103449	SALL1	FALSE	FALSE
chr16	51151226	G	A	ENST00000251020	ENSG00000103449	SALL1	FALSE	FALSE
chr16	51151229	T	A	ENST00000251020	ENSG00000103449	SALL1	FALSE	FALSE
chr16	51151237	G	T	ENST00000251020	ENSG00000103449	SALL1	FALSE	FALSE
chr16	51553558	G	A	ENST00000565308	ENSG00000224578	HNRNPA1P48	FALSE	FALSE
chr16	51553558	G	C	ENST00000565308	ENSG00000224578	HNRNPA1P48	FALSE	FALSE
chr16	51553558	G	T	ENST00000565308	ENSG00000224578	HNRNPA1P48	FALSE	FALSE
chr16	51553559	T	A	ENST00000565308	ENSG00000224578	HNRNPA1P48	FALSE	FALSE
chr16	51553559	T	C	ENST00000565308	ENSG00000224578	HNRNPA1P48	FALSE	FALSE
chr16	51553559	T	G	ENST00000565308	ENSG00000224578	HNRNPA1P48	FALSE	FALSE
chr16	51645329	A	C	ENST00000565308	ENSG00000224578	HNRNPA1P48	FALSE	FALSE
chr16	51645329	A	G	ENST00000565308	ENSG00000224578	HNRNPA1P48	FALSE	FALSE
chr16	51645329	A	T	ENST00000565308	ENSG00000224578	HNRNPA1P48	FALSE	FALSE
chr16	51645330	G	A	ENST00000565308	ENSG00000224578	HNRNPA1P48	FALSE	FALSE
chr16	51645330	G	C	ENST00000565308	ENSG00000224578	HNRNPA1P48	FALSE	FALSE
chr16	51645330	G	T	ENST00000565308	ENSG00000224578	HNRNPA1P48	FALSE	FALSE
chr16	51645956	A	T	ENST00000565308	ENSG00000224578	HNRNPA1P48	FALSE	FALSE
chr16	51645971	A	T	ENST00000565308	ENSG00000224578	HNRNPA1P48	FALSE	FALSE
chr16	51646003	T	A	ENST00000565308	ENSG00000224578	HNRNPA1P48	FALSE	FALSE
chr16	51646003	T	G	ENST00000565308	ENSG00000224578	HNRNPA1P48	FALSE	FALSE
chr16	51646013	G	T	ENST00000565308	ENSG00000224578	HNRNPA1P48	FALSE	FALSE
chr16	51646016	G	T	ENST00000565308	ENSG00000224578	HNRNPA1P48	FALSE	FALSE
chr16	51646049	A	T	ENST00000565308	ENSG00000224578	HNRNPA1P48	FALSE	FALSE
chr16	51646058	G	T	ENST00000565308	ENSG00000224578	HNRNPA1P48	FALSE	FALSE
chr16	51646061	A	T	ENST00000565308	ENSG00000224578	HNRNPA1P48	FALSE	FALSE
chr16	51646070	G	T	ENST00000565308	ENSG00000224578	HNRNPA1P48	FALSE	FALSE
chr16	51646076	A	T	ENST00000565308	ENSG00000224578	HNRNPA1P48	FALSE	FALSE
chr16	51646079	A	T	ENST00000565308	ENSG00000224578	HNRNPA1P48	FALSE	FALSE
chr16	51646091	A	T	ENST00000565308	ENSG00000224578	HNRNPA1P48	FALSE	FALSE
chr16	51646094	G	T	ENST00000565308	ENSG00000224578	HNRNPA1P48	FALSE	FALSE
chr16	51646103	C	T	ENST00000565308	ENSG00000224578	HNRNPA1P48	FALSE	FALSE
chr16	51646106	A	T	ENST00000565308	ENSG00000224578	HNRNPA1P48	FALSE	FALSE
chr16	51646122	T	A	ENST00000565308	ENSG00000224578	HNRNPA1P48	FALSE	FALSE
chr16	51646122	T	G	ENST00000565308	ENSG00000224578	HNRNPA1P48	FALSE	FALSE
chr16	51646130	A	T	ENST00000565308	ENSG00000224578	HNRNPA1P48	FALSE	FALSE
chr16	51646133	A	T	ENST00000565308	ENSG00000224578	HNRNPA1P48	FALSE	FALSE
chr16	51646154	A	T	ENST00000565308	ENSG00000224578	HNRNPA1P48	FALSE	FALSE
chr16	51646157	G	T	ENST00000565308	ENSG00000224578	HNRNPA1P48	FALSE	FALSE
chr16	51646166	G	T	ENST00000565308	ENSG00000224578	HNRNPA1P48	FALSE	FALSE
chr16	51646169	G	T	ENST00000565308	ENSG00000224578	HNRNPA1P48	FALSE	FALSE
chr16	51646181	A	T	ENST00000565308	ENSG00000224578	HNRNPA1P48	FALSE	FALSE
chr16	51646189	T	A	ENST00000565308	ENSG00000224578	HNRNPA1P48	FALSE	FALSE
chr16	51646189	T	G	ENST00000565308	ENSG00000224578	HNRNPA1P48	FALSE	FALSE
chr16	51646193	G	T	ENST00000565308	ENSG00000224578	HNRNPA1P48	FALSE	FALSE
chr16	51646196	C	T	ENST00000565308	ENSG00000224578	HNRNPA1P48	FALSE	FALSE
chr16	51646201	T	A	ENST00000565308	ENSG00000224578	HNRNPA1P48	FALSE	FALSE
chr16	51646201	T	G	ENST00000565308	ENSG00000224578	HNRNPA1P48	FALSE	FALSE
chr16	51646202	G	T	ENST00000565308	ENSG00000224578	HNRNPA1P48	FALSE	FALSE
chr16	51646205	A	T	ENST00000565308	ENSG00000224578	HNRNPA1P48		FALSE
chr16	51646211	G	T	ENST00000565308	ENSG00000224578	HNRNPA1P48		FALSE
chr16	51646220	G	T	ENST00000565308	ENSG00000224578	HNRNPA1P48		FALSE
chr16	51646235	A	T	ENST00000565308	ENSG00000224578	HNRNPA1P48		FALSE
chr16	51646247	A	T	ENST00000565308	ENSG00000224578	HNRNPA1P48		FALSE
chr16	51646250	A	T	ENST00000565308	ENSG00000224578	HNRNPA1P48		FALSE
chr16	51646298	A	T	ENST00000565308	ENSG00000224578	HNRNPA1P48		FALSE
chr16	51646310	C	T	ENST00000565308	ENSG00000224578	HNRNPA1P48
chr16	51646313	A	T	ENST00000565308	ENSG00000224578	HNRNPA1P48
chr16	51646318	C	A	ENST00000565308	ENSG00000224578	HNRNPA1P48
chr16	51646318	C	G	ENST00000565308	ENSG00000224578	HNRNPA1P48
chr16	51646342	T	A	ENST00000565308	ENSG00000224578	HNRNPA1P48
chr16	51646343	G	T	ENST00000565308	ENSG00000224578	HNRNPA1P48
chr16	51646349	A	T	ENST00000565308	ENSG00000224578	HNRNPA1P48
chr16	51646352	A	T	ENST00000565308	ENSG00000224578	HNRNPA1P48
chr16	51646362	C	A	ENST00000565308	ENSG00000224578	HNRNPA1P48
chr16	51646362	C	G	ENST00000565308	ENSG00000224578	HNRNPA1P48
chr16	51646364	A	T	ENST00000565308	ENSG00000224578	HNRNPA1P48
chr16	51646367	C	T	ENST00000565308	ENSG00000224578	HNRNPA1P48
chr16	51646370	G	T	ENST00000565308	ENSG00000224578	HNRNPA1P48
chr16	51646386	C	A	ENST00000565308	ENSG00000224578	HNRNPA1P48
chr16	51646386	C	G	ENST00000565308	ENSG00000224578	HNRNPA1P48
chr16	51646394	C	T	ENST00000565308	ENSG00000224578	HNRNPA1P48
chr16	51646397	A	T	ENST00000565308	ENSG00000224578	HNRNPA1P48
chr16	51646403	C	T	ENST00000565308	ENSG00000224578	HNRNPA1P48
chr16	51646415	G	T	ENST00000565308	ENSG00000224578	HNRNPA1P48
chr16	51646436	G	T	ENST00000565308	ENSG00000224578	HNRNPA1P48
chr16	51646472	G	T	ENST00000565308	ENSG00000224578	HNRNPA1P48
chr16	51646475	G	T	ENST00000565308	ENSG00000224578	HNRNPA1P48
chr16	51646523	G	T	ENST00000565308	ENSG00000224578	HNRNPA1P48
chr16	51646528	T	A	ENST00000565308	ENSG00000224578	HNRNPA1P48
chr16	51646528	T	G	ENST00000565308	ENSG00000224578	HNRNPA1P48
chr16	51646549	T	A	ENST00000565308	ENSG00000224578	HNRNPA1P48
chr16	51646549	T	G	ENST00000565308	ENSG00000224578	HNRNPA1P48
chr16	51646553	G	T	ENST00000565308	ENSG00000224578	HNRNPA1P48
chr16	51646568	G	T	ENST00000565308	ENSG00000224578	HNRNPA1P48
chr16	51646580	G	T	ENST00000565308	ENSG00000224578	HNRNPA1P48	FALSE	FALSE
chr16	51646589	G	T	ENST00000565308	ENSG00000224578	HNRNPA1P48	FALSE	FALSE
chr16	51646597	C	A	ENST00000565308	ENSG00000224578	HNRNPA1P48	FALSE	FALSE
chr16	51646597	C	G	ENST00000565308	ENSG00000224578	HNRNPA1P48	FALSE	FALSE
chr16	51646615	C	A	ENST00000565308	ENSG00000224578	HNRNPA1P48	FALSE	FALSE
chr16	51646615	C	G	ENST00000565308	ENSG00000224578	HNRNPA1P48	FALSE	FALSE
chr16	51646622	C	T	ENST00000565308	ENSG00000224578	HNRNPA1P48	FALSE	FALSE
chr16	51646629	C	A	ENST00000565308	ENSG00000224578	HNRNPA1P48	FALSE	FALSE
chr16	51646629	C	G	ENST00000565308	ENSG00000224578	HNRNPA1P48	FALSE	FALSE
chr16	51646637	G	T	ENST00000565308	ENSG00000224578	HNRNPA1P48	FALSE	FALSE
chr16	51646646	A	T	ENST00000565308	ENSG00000224578	HNRNPA1P48	FALSE	FALSE
chr16	51646649	G	T	ENST00000565308	ENSG00000224578	HNRNPA1P48	FALSE	FALSE
chr16	51646652	G	T	ENST00000565308	ENSG00000224578	HNRNPA1P48	FALSE	FALSE
chr16	51646661	G	T	ENST00000565308	ENSG00000224578	HNRNPA1P48	FALSE	FALSE
chr16	51646667	A	T	ENST00000565308	ENSG00000224578	HNRNPA1P48	FALSE	FALSE
chr16	51646691	G	T	ENST00000565308	ENSG00000224578	HNRNPA1P48	FALSE	FALSE
chr16	51646697	C	T	ENST00000565308	ENSG00000224578	HNRNPA1P48	FALSE	FALSE
chr16	51646702	C	A	ENST00000565308	ENSG00000224578	HNRNPA1P48	FALSE	FALSE
chr16	51646702	C	G	ENST00000565308	ENSG00000224578	HNRNPA1P48	FALSE	FALSE
chr16	51646709	A	T	ENST00000565308	ENSG00000224578	HNRNPA1P48	FALSE	FALSE
chr16	51646715	C	T	ENST00000565308	ENSG00000224578	HNRNPA1P48	FALSE	FALSE
chr16	51646721	C	T	ENST00000565308	ENSG00000224578	HNRNPA1P48	FALSE	FALSE
chr16	51646732	T	A	ENST00000565308	ENSG00000224578	HNRNPA1P48	FALSE	FALSE
chr16	51646732	T	G	ENST00000565308	ENSG00000224578	HNRNPA1P48	FALSE	FALSE
chr16	51646759	T	A	ENST00000565308	ENSG00000224578	HNRNPA1P48	FALSE	FALSE
chr16	51646759	T	G	ENST00000565308	ENSG00000224578	HNRNPA1P48	FALSE	FALSE
chr16	51646769	A	T	ENST00000565308	ENSG00000224578	HNRNPA1P48	FALSE	FALSE
chr16	51646772	A	T	ENST00000565308	ENSG00000224578	HNRNPA1P48	FALSE	FALSE
chr16	52439242	G	A	ENST00000219746	ENSG00000103460	TOX3	FALSE	FALSE
chr16	52439244	G	T	ENST00000219746	ENSG00000103460	TOX3	FALSE	FALSE
chr16	52439247	A	C	ENST00000219746	ENSG00000103460	TOX3	FALSE	FALSE
chr16	52439247	A	T	ENST00000219746	ENSG00000103460	TOX3	FALSE	FALSE
chr16	52439254	G	A	ENST00000219746	ENSG00000103460	TOX3	FALSE	FALSE
chr16	52439260	G	A	ENST00000219746	ENSG00000103460	TOX3	FALSE	FALSE
chr16	52439266	G	A	ENST00000219746	ENSG00000103460	TOX3	FALSE	FALSE
chr16	52439272	G	A	ENST00000219746	ENSG00000103460	TOX3	FALSE	FALSE
chr16	52439278	G	A	ENST00000219746	ENSG00000103460	TOX3	FALSE	FALSE
chr16	52439280	G	T	ENST00000219746	ENSG00000103460	TOX3	FALSE	FALSE
chr16	52439284	G	A	ENST00000219746	ENSG00000103460	TOX3	FALSE	FALSE
chr16	52439290	G	A	ENST00000219746	ENSG00000103460	TOX3	FALSE	FALSE
chr16	52439293	G	A	ENST00000219746	ENSG00000103460	TOX3	FALSE	FALSE
chr16	52439305	G	A	ENST00000219746	ENSG00000103460	TOX3	FALSE	FALSE
chr16	52439341	G	A	ENST00000219746	ENSG00000103460	TOX3	FALSE	FALSE
chr16	52439362	G	A	ENST00000219746	ENSG00000103460	TOX3	FALSE	FALSE
chr16	52439377	G	A	ENST00000219746	ENSG00000103460	TOX3	FALSE	FALSE
chr16	52439383	G	A	ENST00000219746	ENSG00000103460	TOX3	FALSE	FALSE
chr16	52439389	G	A	ENST00000219746	ENSG00000103460	TOX3	FALSE	FALSE
chr16	52439398	G	A	ENST00000219746	ENSG00000103460	TOX3	FALSE	FALSE
chr16	52439404	G	A	ENST00000219746	ENSG00000103460	TOX3	FALSE	FALSE
chr16	52439407	G	A	ENST00000219746	ENSG00000103460	TOX3	FALSE	FALSE
chr16	52439413	G	A	ENST00000219746	ENSG00000103460	TOX3	FALSE	FALSE
chr16	52439422	G	A	ENST00000219746	ENSG00000103460	TOX3	FALSE	FALSE
chr16	52439425	G	A	ENST00000219746	ENSG00000103460	TOX3	FALSE	FALSE
chr16	52439431	G	A	ENST00000219746	ENSG00000103460	TOX3	FALSE	FALSE
chr16	52439434	G	A	ENST00000219746	ENSG00000103460	TOX3	FALSE	FALSE
chr16	52439437	G	A	ENST00000219746	ENSG00000103460	TOX3	FALSE	FALSE
chr16	52439443	G	A	ENST00000219746	ENSG00000103460	TOX3	FALSE	FALSE
chr16	52439446	G	A	ENST00000219746	ENSG00000103460	TOX3	FALSE	FALSE
chr16	52439449	G	A	ENST00000219746	ENSG00000103460	TOX3	FALSE	FALSE
chr16	52439458	G	A	ENST00000219746	ENSG00000103460	TOX3	FALSE	FALSE
chr16	52439461	G	A	ENST00000219746	ENSG00000103460	TOX3	FALSE	FALSE
chr16	52439464	G	A	ENST00000219746	ENSG00000103460	TOX3
chr16	52439473	G	A	ENST00000219746	ENSG00000103460	TOX3
chr16	52439476	G	A	ENST00000219746	ENSG00000103460	TOX3
chr16	52439479	G	A	ENST00000219746	ENSG00000103460	TOX3
chr16	52439482	G	A	ENST00000219746	ENSG00000103460	TOX3
chr16	52439485	G	A	ENST00000219746	ENSG00000103460	TOX3
chr16	52439494	G	A	ENST00000219746	ENSG00000103460	TOX3
chr16	52439497	G	A	ENST00000219746	ENSG00000103460	TOX3
chr16	52439509	G	A	ENST00000219746	ENSG00000103460	TOX3
chr16	52439518	G	A	ENST00000219746	ENSG00000103460	TOX3
chr16	52439521	G	A	ENST00000219746	ENSG00000103460	TOX3
chr16	52439524	G	A	ENST00000219746	ENSG00000103460	TOX3
chr16	52439530	G	A	ENST00000219746	ENSG00000103460	TOX3
chr16	52439533	G	A	ENST00000219746	ENSG00000103460	TOX3
chr16	52439536	G	A	ENST00000219746	ENSG00000103460	TOX3
chr16	52439542	G	A	ENST00000219746	ENSG00000103460	TOX3
chr16	52439545	G	A	ENST00000219746	ENSG00000103460	TOX3
chr16	52439554	G	A	ENST00000219746	ENSG00000103460	TOX3
chr16	52439560	G	A	ENST00000219746	ENSG00000103460	TOX3
chr16	52439563	G	A	ENST00000219746	ENSG00000103460	TOX3
chr16	52439569	G	A	ENST00000219746	ENSG00000103460	TOX3
chr16	52439572	G	A	ENST00000219746	ENSG00000103460	TOX3
chr16	52439575	G	A	ENST00000219746	ENSG00000103460	TOX3
chr16	52439578	G	A	ENST00000219746	ENSG00000103460	TOX3
chr16	52439584	G	A	ENST00000219746	ENSG00000103460	TOX3
chr16	52439587	G	A	ENST00000219746	ENSG00000103460	TOX3
chr16	52439593	G	A	ENST00000219746	ENSG00000103460	TOX3
chr16	52439596	G	A	ENST00000219746	ENSG00000103460	TOX3	FALSE	FALSE
chr16	52439599	G	A	ENST00000219746	ENSG00000103460	TOX3	FALSE	FALSE
chr16	52439602	G	A	ENST00000219746	ENSG00000103460	TOX3	FALSE	FALSE
chr16	52439605	G	A	ENST00000219746	ENSG00000103460	TOX3	FALSE	FALSE
chr16	52439608	G	A	ENST00000219746	ENSG00000103460	TOX3	FALSE	FALSE
chr16	52439611	G	A	ENST00000219746	ENSG00000103460	TOX3	FALSE	FALSE
chr16	52439614	G	A	ENST00000219746	ENSG00000103460	TOX3	FALSE	FALSE
chr16	52439617	G	A	ENST00000219746	ENSG00000103460	TOX3	FALSE	FALSE
chr16	52439620	G	A	ENST00000219746	ENSG00000103460	TOX3	FALSE	FALSE
chr16	52439622	A	T	ENST00000219746	ENSG00000103460	TOX3	FALSE	FALSE
chr16	52439626	G	A	ENST00000219746	ENSG00000103460	TOX3	FALSE	FALSE
chr16	52439632	G	A	ENST00000219746	ENSG00000103460	TOX3	FALSE	FALSE
chr16	52439638	G	A	ENST00000219746	ENSG00000103460	TOX3	FALSE	FALSE
chr16	52439641	G	A	ENST00000219746	ENSG00000103460	TOX3	FALSE	FALSE
chr16	52439647	G	A	ENST00000219746	ENSG00000103460	TOX3	FALSE	FALSE
chr16	52439652	G	T	ENST00000219746	ENSG00000103460	TOX3	FALSE	FALSE
chr16	52439665	G	A	ENST00000219746	ENSG00000103460	TOX3	FALSE	FALSE
chr16	52439679	G	C	ENST00000219746	ENSG00000103460	TOX3	FALSE	FALSE
chr16	52439679	G	T	ENST00000219746	ENSG00000103460	TOX3	FALSE	FALSE
chr16	52439698	C	A	ENST00000219746	ENSG00000103460	TOX3	FALSE	FALSE
chr16	52439730	G	T	ENST00000219746	ENSG00000103460	TOX3	FALSE	FALSE
chr16	52439757	G	C	ENST00000219746	ENSG00000103460	TOX3	FALSE	FALSE
chr16	52439757	G	T	ENST00000219746	ENSG00000103460	TOX3	FALSE	FALSE
chr16	52439770	G	A	ENST00000219746	ENSG00000103460	TOX3	FALSE	FALSE
chr16	52439785	T	A	ENST00000219746	ENSG00000103460	TOX3
chr16	52439793	A	C	ENST00000219746	ENSG00000103460	TOX3	FALSE	FALSE
chr16	52439793	A	T	ENST00000219746	ENSG00000103460	TOX3	FALSE	FALSE
chr16	52439800	T	A	ENST00000219746	ENSG00000103460	TOX3	FALSE	FALSE
chr16	52439811	G	C	ENST00000219746	ENSG00000103460	TOX3	FALSE	FALSE
chr16	52439811	G	T	ENST00000219746	ENSG00000103460	TOX3	FALSE	FALSE
chr16	52439827	G	A	ENST00000219746	ENSG00000103460	TOX3	FALSE	FALSE
chr16	52439830	G	A	ENST00000219746	ENSG00000103460	TOX3	FALSE	FALSE
chr16	52439839	G	A	ENST00000219746	ENSG00000103460	TOX3	FALSE	FALSE
chr16	52439844	G	C	ENST00000219746	ENSG00000103460	TOX3	FALSE	FALSE
chr16	52439844	G	T	ENST00000219746	ENSG00000103460	TOX3	FALSE	FALSE
chr16	52439850	G	C	ENST00000219746	ENSG00000103460	TOX3	FALSE	FALSE
chr16	52439850	G	T	ENST00000219746	ENSG00000103460	TOX3	FALSE	FALSE
chr16	52439860	C	A	ENST00000219746	ENSG00000103460	TOX3	FALSE	FALSE
chr16	52439866	G	A	ENST00000219746	ENSG00000103460	TOX3	FALSE	FALSE
chr16	52439910	G	T	ENST00000219746	ENSG00000103460	TOX3	FALSE	FALSE
chr16	52439923	G	A	ENST00000219746	ENSG00000103460	TOX3	FALSE	FALSE
chr16	52439926	G	A	ENST00000219746	ENSG00000103460	TOX3	FALSE	FALSE
chr16	52439944	G	A	ENST00000219746	ENSG00000103460	TOX3	FALSE	FALSE
chr16	52439950	C	A	ENST00000219746	ENSG00000103460	TOX3	FALSE	FALSE
chr16	52439955	G	C	ENST00000219746	ENSG00000103460	TOX3	FALSE	FALSE
chr16	52439955	G	T	ENST00000219746	ENSG00000103460	TOX3	FALSE	FALSE
chr16	52439959	C	A	ENST00000219746	ENSG00000103460	TOX3	FALSE	FALSE
chr16	52439969	C	A	ENST00000219746	ENSG00000103460	TOX3	TRUE	FALSE
chr16	52439969	C	G	ENST00000219746	ENSG00000103460	TOX3	TRUE	FALSE
chr16	52439969	C	T	ENST00000219746	ENSG00000103460	TOX3	TRUE	FALSE
chr16	52439970	T	A	ENST00000219746	ENSG00000103460	TOX3	TRUE	FALSE
chr16	52439970	T	C	ENST00000219746	ENSG00000103460	TOX3	TRUE	FALSE
chr16	52439970	T	G	ENST00000219746	ENSG00000103460	TOX3	TRUE	FALSE
chr16	52444274	A	C	ENST00000219746	ENSG00000103460	TOX3	TRUE	FALSE
chr16	52444274	A	G	ENST00000219746	ENSG00000103460	TOX3	TRUE	FALSE
chr16	52444274	A	T	ENST00000219746	ENSG00000103460	TOX3	TRUE	FALSE
chr16	52444275	C	A	ENST00000219746	ENSG00000103460	TOX3	TRUE	FALSE
chr16	52444275	C	G	ENST00000219746	ENSG00000103460	TOX3	TRUE	FALSE
chr16	52444275	C	T	ENST00000219746	ENSG00000103460	TOX3	TRUE	FALSE
chr16	52444278	T	A	ENST00000219746	ENSG00000103460	TOX3	FALSE	FALSE
chr16	52444297	G	C	ENST00000219746	ENSG00000103460	TOX3	FALSE	FALSE
chr16	52444297	G	T	ENST00000219746	ENSG00000103460	TOX3	FALSE	FALSE
chr16	52444314	T	A	ENST00000219746	ENSG00000103460	TOX3	FALSE	FALSE
chr16	52444318	G	C	ENST00000219746	ENSG00000103460	TOX3	FALSE	FALSE
chr16	52444318	G	T	ENST00000219746	ENSG00000103460	TOX3	FALSE	FALSE
chr16	52444323	C	A	ENST00000219746	ENSG00000103460	TOX3	FALSE	FALSE
chr16	52444326	T	A	ENST00000219746	ENSG00000103460	TOX3	FALSE	FALSE
chr16	52444329	T	A	ENST00000219746	ENSG00000103460	TOX3	TRUE	TRUE
chr16	52444338	C	A	ENST00000219746	ENSG00000103460	TOX3	TRUE	TRUE
chr16	52444344	T	A	ENST00000219746	ENSG00000103460	TOX3	TRUE	TRUE
chr16	52444350	T	A	ENST00000219746	ENSG00000103460	TOX3	TRUE	TRUE
chr16	52444351	A	C	ENST00000219746	ENSG00000103460	TOX3	TRUE	TRUE
chr16	52444351	A	T	ENST00000219746	ENSG00000103460	TOX3	TRUE	TRUE
chr16	52444357	C	A	ENST00000219746	ENSG00000103460	TOX3	TRUE	FALSE
chr16	52444357	C	G	ENST00000219746	ENSG00000103460	TOX3	TRUE	FALSE
chr16	52444357	C	T	ENST00000219746	ENSG00000103460	TOX3	TRUE	FALSE
chr16	52444358	T	A	ENST00000219746	ENSG00000103460	TOX3	TRUE	FALSE
chr16	52444358	T	C	ENST00000219746	ENSG00000103460	TOX3	TRUE	FALSE
chr16	52444358	T	G	ENST00000219746	ENSG00000103460	TOX3	TRUE	FALSE
chr16	52445992	A	C	ENST00000219746	ENSG00000103460	TOX3	TRUE	FALSE
chr16	52445992	A	G	ENST00000219746	ENSG00000103460	TOX3	TRUE	FALSE
chr16	52445992	A	T	ENST00000219746	ENSG00000103460	TOX3	TRUE	FALSE
chr16	52445993	C	A	ENST00000219746	ENSG00000103460	TOX3	TRUE	FALSE
chr16	52445993	C	G	ENST00000219746	ENSG00000103460	TOX3	TRUE	FALSE
chr16	52445993	C	T	ENST00000219746	ENSG00000103460	TOX3	TRUE	FALSE
chr16	52445996	G	A	ENST00000219746	ENSG00000103460	TOX3	TRUE	TRUE
chr16	52445999	T	A	ENST00000219746	ENSG00000103460	TOX3	TRUE	TRUE
chr16	52446002	G	A	ENST00000219746	ENSG00000103460	TOX3	TRUE	TRUE
chr16	52446005	C	A	ENST00000219746	ENSG00000103460	TOX3	TRUE	TRUE
chr16	52446008	C	A	ENST00000219746	ENSG00000103460	TOX3	TRUE	TRUE
chr16	52446011	C	A	ENST00000219746	ENSG00000103460	TOX3	TRUE	TRUE
chr16	52446021	C	T	ENST00000219746	ENSG00000103460	TOX3	TRUE	TRUE
chr16	52446022	C	T	ENST00000219746	ENSG00000103460	TOX3	TRUE	TRUE
chr16	52446041	T	A	ENST00000219746	ENSG00000103460	TOX3	TRUE	TRUE
chr16	52446043	G	C	ENST00000219746	ENSG00000103460	TOX3	TRUE	TRUE
chr16	52446043	G	T	ENST00000219746	ENSG00000103460	TOX3	TRUE	TRUE
chr16	52446050	C	A	ENST00000219746	ENSG00000103460	TOX3	TRUE	TRUE
chr16	52446053	C	A	ENST00000219746	ENSG00000103460	TOX3	TRUE	TRUE
chr16	52446074	G	A	ENST00000219746	ENSG00000103460	TOX3	TRUE	TRUE
chr16	52446080	T	A	ENST00000219746	ENSG00000103460	TOX3	TRUE	TRUE
chr16	52446092	G	A	ENST00000219746	ENSG00000103460	TOX3	TRUE	TRUE
chr16	52446101	T	A	ENST00000219746	ENSG00000103460	TOX3	TRUE	TRUE
chr16	52446114	A	C	ENST00000219746	ENSG00000103460	TOX3	TRUE	TRUE
chr16	52446114	A	T	ENST00000219746	ENSG00000103460	TOX3	TRUE	TRUE
chr16	52446121	G	C	ENST00000219746	ENSG00000103460	TOX3	TRUE	TRUE
chr16	52446121	G	T	ENST00000219746	ENSG00000103460	TOX3	TRUE	TRUE
chr16	52446131	T	A	ENST00000219746	ENSG00000103460	TOX3	TRUE	TRUE
chr16	52446134	G	A	ENST00000219746	ENSG00000103460	TOX3	TRUE	TRUE
chr16	52446140	C	A	ENST00000219746	ENSG00000103460	TOX3	TRUE	TRUE
chr16	52446152	T	A	ENST00000219746	ENSG00000103460	TOX3	TRUE	TRUE
chr16	52446155	T	A	ENST00000219746	ENSG00000103460	TOX3	TRUE	TRUE
chr16	52446158	T	A	ENST00000219746	ENSG00000103460	TOX3	TRUE	TRUE
chr16	52446161	T	A	ENST00000219746	ENSG00000103460	TOX3	TRUE	TRUE
chr16	52446164	T	A	ENST00000219746	ENSG00000103460	TOX3	TRUE	TRUE
chr16	52446167	T	A	ENST00000219746	ENSG00000103460	TOX3	TRUE	TRUE
chr16	52446176	T	A	ENST00000219746	ENSG00000103460	TOX3	TRUE	TRUE
chr16	52446182	T	A	ENST00000219746	ENSG00000103460	TOX3	TRUE	TRUE
chr16	52446185	T	A	ENST00000219746	ENSG00000103460	TOX3	TRUE	TRUE
chr16	52446206	T	A	ENST00000219746	ENSG00000103460	TOX3	TRUE	TRUE
chr16	52446209	T	A	ENST00000219746	ENSG00000103460	TOX3	TRUE	TRUE
chr16	52446212	C	A	ENST00000219746	ENSG00000103460	TOX3	TRUE	TRUE
chr16	52446215	C	A	ENST00000219746	ENSG00000103460	TOX3	TRUE	TRUE
chr16	52446222	C	A	ENST00000219746	ENSG00000103460	TOX3	TRUE	FALSE
chr16	52446222	C	G	ENST00000219746	ENSG00000103460	TOX3	TRUE	FALSE
chr16	52446222	C	T	ENST00000219746	ENSG00000103460	TOX3	TRUE	FALSE
chr16	52446223	T	A	ENST00000219746	ENSG00000103460	TOX3	TRUE	FALSE
chr16	52446223	T	C	ENST00000219746	ENSG00000103460	TOX3	TRUE	FALSE
chr16	52446223	T	G	ENST00000219746	ENSG00000103460	TOX3	TRUE	FALSE
chr16	52450275	A	C	ENST00000219746	ENSG00000103460	TOX3	TRUE	FALSE
chr16	52450275	A	G	ENST00000219746	ENSG00000103460	TOX3	TRUE	FALSE
chr16	52450275	A	T	ENST00000219746	ENSG00000103460	TOX3	TRUE	FALSE
chr16	52450276	C	A	ENST00000219746	ENSG00000103460	TOX3	TRUE	FALSE
chr16	52450276	C	G	ENST00000219746	ENSG00000103460	TOX3	TRUE	FALSE
chr16	52450276	C	T	ENST00000219746	ENSG00000103460	TOX3	TRUE	FALSE
