## Supplementary Dataset 1 for "Integrating 730,947 exome sequences with clinical literature improves gene discovery": 349081_file02 (part 327 of 429)

chrom	pos	ref	alt	transcript_id	gene_id	gene_symbol	relaxed	strict
chr16	52450279	T	A	ENST00000219746	ENSG00000103460	TOX3	TRUE	TRUE
chr16	52450288	C	A	ENST00000219746	ENSG00000103460	TOX3	TRUE	TRUE
chr16	52450300	C	A	ENST00000219746	ENSG00000103460	TOX3	TRUE	TRUE
chr16	52450303	C	A	ENST00000219746	ENSG00000103460	TOX3	TRUE	TRUE
chr16	52450335	G	C	ENST00000219746	ENSG00000103460	TOX3	TRUE	TRUE
chr16	52450335	G	T	ENST00000219746	ENSG00000103460	TOX3	TRUE	TRUE
chr16	52450339	T	A	ENST00000219746	ENSG00000103460	TOX3	TRUE	TRUE
chr16	52450353	G	C	ENST00000219746	ENSG00000103460	TOX3	TRUE	TRUE
chr16	52450353	G	T	ENST00000219746	ENSG00000103460	TOX3	TRUE	TRUE
chr16	52450384	C	A	ENST00000219746	ENSG00000103460	TOX3	TRUE	TRUE
chr16	52450386	A	T	ENST00000219746	ENSG00000103460	TOX3	TRUE	TRUE
chr16	52450392	A	T	ENST00000219746	ENSG00000103460	TOX3	TRUE	TRUE
chr16	52450398	A	T	ENST00000219746	ENSG00000103460	TOX3	TRUE	TRUE
chr16	52450402	G	A	ENST00000219746	ENSG00000103460	TOX3	TRUE	TRUE
chr16	52450414	G	A	ENST00000219746	ENSG00000103460	TOX3	TRUE	TRUE
chr16	52450420	G	A	ENST00000219746	ENSG00000103460	TOX3	TRUE	TRUE
chr16	52450438	G	A	ENST00000219746	ENSG00000103460	TOX3	TRUE	TRUE
chr16	52450513	G	A	ENST00000219746	ENSG00000103460	TOX3	TRUE	TRUE
chr16	52450517	G	C	ENST00000219746	ENSG00000103460	TOX3	TRUE	TRUE
chr16	52450517	G	T	ENST00000219746	ENSG00000103460	TOX3	TRUE	TRUE
chr16	52450522	G	A	ENST00000219746	ENSG00000103460	TOX3	TRUE	TRUE
chr16	52450531	G	A	ENST00000219746	ENSG00000103460	TOX3	TRUE	TRUE
chr16	52450543	G	A	ENST00000219746	ENSG00000103460	TOX3	TRUE	TRUE
chr16	52450547	C	A	ENST00000219746	ENSG00000103460	TOX3	TRUE	FALSE
chr16	52450547	C	G	ENST00000219746	ENSG00000103460	TOX3	TRUE	FALSE
chr16	52450547	C	T	ENST00000219746	ENSG00000103460	TOX3	TRUE	FALSE
chr16	52450548	T	A	ENST00000219746	ENSG00000103460	TOX3	TRUE	FALSE
chr16	52450548	T	C	ENST00000219746	ENSG00000103460	TOX3	TRUE	FALSE
chr16	52450548	T	G	ENST00000219746	ENSG00000103460	TOX3	TRUE	FALSE
chr16	52463932	A	C	ENST00000219746	ENSG00000103460	TOX3	TRUE	FALSE
chr16	52463932	A	G	ENST00000219746	ENSG00000103460	TOX3	TRUE	FALSE
chr16	52463932	A	T	ENST00000219746	ENSG00000103460	TOX3	TRUE	FALSE
chr16	52463933	C	A	ENST00000219746	ENSG00000103460	TOX3	TRUE	FALSE
chr16	52463933	C	G	ENST00000219746	ENSG00000103460	TOX3	TRUE	FALSE
chr16	52463933	C	T	ENST00000219746	ENSG00000103460	TOX3	TRUE	FALSE
chr16	52463941	A	T	ENST00000219746	ENSG00000103460	TOX3	TRUE	TRUE
chr16	52463969	G	A	ENST00000219746	ENSG00000103460	TOX3	TRUE	TRUE
chr16	52463972	C	A	ENST00000219746	ENSG00000103460	TOX3	TRUE	TRUE
chr16	52463984	T	A	ENST00000219746	ENSG00000103460	TOX3	TRUE	TRUE
chr16	52463986	G	C	ENST00000219746	ENSG00000103460	TOX3	TRUE	TRUE
chr16	52463986	G	T	ENST00000219746	ENSG00000103460	TOX3	TRUE	TRUE
chr16	52464017	G	A	ENST00000219746	ENSG00000103460	TOX3	TRUE	TRUE
chr16	52464029	G	A	ENST00000219746	ENSG00000103460	TOX3	TRUE	TRUE
chr16	52464041	C	A	ENST00000219746	ENSG00000103460	TOX3	TRUE	TRUE
chr16	52464047	C	A	ENST00000219746	ENSG00000103460	TOX3	TRUE	TRUE
chr16	52464050	G	A	ENST00000219746	ENSG00000103460	TOX3	TRUE	TRUE
chr16	52464058	A	T	ENST00000219746	ENSG00000103460	TOX3	TRUE	TRUE
chr16	52464077	G	A	ENST00000219746	ENSG00000103460	TOX3	TRUE	TRUE
chr16	52464118	G	C	ENST00000219746	ENSG00000103460	TOX3	TRUE	TRUE
chr16	52464118	G	T	ENST00000219746	ENSG00000103460	TOX3	TRUE	TRUE
chr16	52464122	C	A	ENST00000219746	ENSG00000103460	TOX3	TRUE	TRUE
chr16	52464149	C	A	ENST00000219746	ENSG00000103460	TOX3	TRUE	TRUE
chr16	52464155	C	A	ENST00000219746	ENSG00000103460	TOX3	TRUE	TRUE
chr16	52464158	C	A	ENST00000219746	ENSG00000103460	TOX3	TRUE	TRUE
chr16	52464188	G	A	ENST00000219746	ENSG00000103460	TOX3	TRUE	TRUE
chr16	52464189	C	A	ENST00000219746	ENSG00000103460	TOX3	TRUE	FALSE
chr16	52464189	C	G	ENST00000219746	ENSG00000103460	TOX3	TRUE	FALSE
chr16	52464189	C	T	ENST00000219746	ENSG00000103460	TOX3	TRUE	FALSE
chr16	52464190	T	A	ENST00000219746	ENSG00000103460	TOX3	TRUE	FALSE
chr16	52464190	T	C	ENST00000219746	ENSG00000103460	TOX3	TRUE	FALSE
chr16	52464190	T	G	ENST00000219746	ENSG00000103460	TOX3	TRUE	FALSE
chr16	52468507	A	C	ENST00000219746	ENSG00000103460	TOX3	TRUE	FALSE
chr16	52468507	A	G	ENST00000219746	ENSG00000103460	TOX3	TRUE	FALSE
chr16	52468507	A	T	ENST00000219746	ENSG00000103460	TOX3	TRUE	FALSE
chr16	52468508	C	A	ENST00000219746	ENSG00000103460	TOX3	TRUE	FALSE
chr16	52468508	C	G	ENST00000219746	ENSG00000103460	TOX3	TRUE	FALSE
chr16	52468508	C	T	ENST00000219746	ENSG00000103460	TOX3	TRUE	FALSE
chr16	52468511	C	A	ENST00000219746	ENSG00000103460	TOX3	TRUE	TRUE
chr16	52468541	C	A	ENST00000219746	ENSG00000103460	TOX3	TRUE	TRUE
chr16	52468554	A	C	ENST00000219746	ENSG00000103460	TOX3	TRUE	TRUE
chr16	52468554	A	T	ENST00000219746	ENSG00000103460	TOX3	TRUE	TRUE
chr16	52468571	C	A	ENST00000219746	ENSG00000103460	TOX3	TRUE	TRUE
chr16	52468575	C	A	ENST00000219746	ENSG00000103460	TOX3	TRUE	FALSE
chr16	52468575	C	G	ENST00000219746	ENSG00000103460	TOX3	TRUE	FALSE
chr16	52468575	C	T	ENST00000219746	ENSG00000103460	TOX3	TRUE	FALSE
chr16	52468576	T	A	ENST00000219746	ENSG00000103460	TOX3	TRUE	FALSE
chr16	52468576	T	C	ENST00000219746	ENSG00000103460	TOX3	TRUE	FALSE
chr16	52468576	T	G	ENST00000219746	ENSG00000103460	TOX3	TRUE	FALSE
chr16	52546635	A	C	ENST00000219746	ENSG00000103460	TOX3	TRUE	FALSE
chr16	52546635	A	G	ENST00000219746	ENSG00000103460	TOX3	TRUE	FALSE
chr16	52546635	A	T	ENST00000219746	ENSG00000103460	TOX3	TRUE	FALSE
chr16	52546636	C	A	ENST00000219746	ENSG00000103460	TOX3	TRUE	FALSE
chr16	52546636	C	G	ENST00000219746	ENSG00000103460	TOX3	TRUE	FALSE
chr16	52546636	C	T	ENST00000219746	ENSG00000103460	TOX3	TRUE	FALSE
chr16	52546639	T	A	ENST00000219746	ENSG00000103460	TOX3	TRUE	TRUE
chr16	52546643	G	C	ENST00000219746	ENSG00000103460	TOX3	TRUE	TRUE
chr16	52546643	G	T	ENST00000219746	ENSG00000103460	TOX3	TRUE	TRUE
chr16	52546649	G	C	ENST00000219746	ENSG00000103460	TOX3	TRUE	TRUE
chr16	52546649	G	T	ENST00000219746	ENSG00000103460	TOX3	TRUE	TRUE
chr16	52546652	G	C	ENST00000219746	ENSG00000103460	TOX3	TRUE	TRUE
chr16	52546652	G	T	ENST00000219746	ENSG00000103460	TOX3	TRUE	TRUE
chr16	52546661	G	T	ENST00000219746	ENSG00000103460	TOX3	TRUE	FALSE
chr16	52546666	G	A	ENST00000219746	ENSG00000103460	TOX3	TRUE	FALSE
chr16	52546706	G	C	ENST00000219746	ENSG00000103460	TOX3	FALSE	FALSE
chr16	52546706	G	T	ENST00000219746	ENSG00000103460	TOX3	FALSE	FALSE
chr16	53044008	T	A	ENST00000619363	ENSG00000277639		FALSE	FALSE
chr16	53044014	C	A	ENST00000619363	ENSG00000277639		FALSE	FALSE
chr16	53044023	C	A	ENST00000619363	ENSG00000277639		FALSE	FALSE
chr16	53044029	T	A	ENST00000619363	ENSG00000277639		FALSE	FALSE
chr16	53044044	T	A	ENST00000619363	ENSG00000277639		FALSE	FALSE
chr16	53044045	G	T	ENST00000619363	ENSG00000277639		FALSE	FALSE
chr16	53044059	G	A	ENST00000619363	ENSG00000277639		FALSE	FALSE
chr16	53044071	C	A	ENST00000619363	ENSG00000277639		FALSE	FALSE
chr16	53044083	C	A	ENST00000619363	ENSG00000277639		FALSE	FALSE
chr16	53044086	T	A	ENST00000619363	ENSG00000277639		FALSE	FALSE
chr16	53044089	C	A	ENST00000619363	ENSG00000277639		FALSE	FALSE
chr16	53044092	C	A	ENST00000619363	ENSG00000277639		FALSE	FALSE
chr16	53044098	C	A	ENST00000619363	ENSG00000277639		FALSE	FALSE
chr16	53044101	C	A	ENST00000619363	ENSG00000277639		FALSE	FALSE
chr16	53044104	C	A	ENST00000619363	ENSG00000277639		FALSE	FALSE
chr16	53044110	T	A	ENST00000619363	ENSG00000277639		FALSE	FALSE
chr16	53044113	G	A	ENST00000619363	ENSG00000277639		FALSE	FALSE
chr16	53044119	C	A	ENST00000619363	ENSG00000277639		FALSE	FALSE
chr16	53044140	T	A	ENST00000619363	ENSG00000277639		FALSE	FALSE
chr16	53044150	G	T	ENST00000619363	ENSG00000277639		FALSE	FALSE
chr16	53044264	C	A	ENST00000619363	ENSG00000277639		FALSE	FALSE
chr16	53044264	C	G	ENST00000619363	ENSG00000277639		FALSE	FALSE
chr16	53044264	C	T	ENST00000619363	ENSG00000277639		FALSE	FALSE
chr16	53044265	T	A	ENST00000619363	ENSG00000277639		FALSE	FALSE
chr16	53044265	T	C	ENST00000619363	ENSG00000277639		FALSE	FALSE
chr16	53044265	T	G	ENST00000619363	ENSG00000277639		FALSE	FALSE
chr16	53047203	A	C	ENST00000619363	ENSG00000277639		TRUE	FALSE
chr16	53047203	A	G	ENST00000619363	ENSG00000277639		TRUE	FALSE
chr16	53047203	A	T	ENST00000619363	ENSG00000277639		TRUE	FALSE
chr16	53047204	C	A	ENST00000619363	ENSG00000277639		TRUE	FALSE
chr16	53047204	C	G	ENST00000619363	ENSG00000277639		TRUE	FALSE
chr16	53047204	C	T	ENST00000619363	ENSG00000277639		TRUE	FALSE
chr16	53047284	C	A	ENST00000619363	ENSG00000277639		TRUE	FALSE
chr16	53047284	C	G	ENST00000619363	ENSG00000277639		TRUE	FALSE
chr16	53047284	C	T	ENST00000619363	ENSG00000277639		TRUE	FALSE
chr16	53047285	T	A	ENST00000619363	ENSG00000277639		TRUE	FALSE
chr16	53047285	T	C	ENST00000619363	ENSG00000277639		TRUE	FALSE
chr16	53047285	T	G	ENST00000619363	ENSG00000277639		TRUE	FALSE
chr16	53052759	A	C	ENST00000619363	ENSG00000277639		FALSE	FALSE
chr16	53052759	A	G	ENST00000619363	ENSG00000277639		FALSE	FALSE
chr16	53052759	A	T	ENST00000619363	ENSG00000277639		FALSE	FALSE
chr16	53052760	C	A	ENST00000619363	ENSG00000277639		FALSE	FALSE
chr16	53052760	C	G	ENST00000619363	ENSG00000277639		FALSE	FALSE
chr16	53052760	C	T	ENST00000619363	ENSG00000277639		FALSE	FALSE
chr16	53055078	G	A	ENST00000447540	ENSG00000177200	CHD9	TRUE	FALSE
chr16	53055078	G	C	ENST00000447540	ENSG00000177200	CHD9	TRUE	FALSE
chr16	53055078	G	T	ENST00000447540	ENSG00000177200	CHD9	TRUE	FALSE
chr16	53055079	T	A	ENST00000447540	ENSG00000177200	CHD9	TRUE	FALSE
chr16	53055079	T	C	ENST00000447540	ENSG00000177200	CHD9	TRUE	FALSE
chr16	53055079	T	G	ENST00000447540	ENSG00000177200	CHD9	TRUE	FALSE
chr16	53155924	A	C	ENST00000447540	ENSG00000177200	CHD9	TRUE	FALSE
chr16	53155924	A	G	ENST00000447540	ENSG00000177200	CHD9	TRUE	FALSE
chr16	53155924	A	T	ENST00000447540	ENSG00000177200	CHD9	TRUE	FALSE
chr16	53155925	G	A	ENST00000447540	ENSG00000177200	CHD9	TRUE	FALSE
chr16	53155925	G	C	ENST00000447540	ENSG00000177200	CHD9	TRUE	FALSE
chr16	53155925	G	T	ENST00000447540	ENSG00000177200	CHD9	TRUE	FALSE
chr16	53156138	G	T	ENST00000447540	ENSG00000177200	CHD9	FALSE	FALSE
chr16	53156145	T	A	ENST00000447540	ENSG00000177200	CHD9	TRUE	FALSE
chr16	53156145	T	G	ENST00000447540	ENSG00000177200	CHD9	TRUE	FALSE
chr16	53156147	G	T	ENST00000447540	ENSG00000177200	CHD9	TRUE	FALSE
chr16	53156154	T	A	ENST00000447540	ENSG00000177200	CHD9	TRUE	FALSE
chr16	53156157	C	A	ENST00000447540	ENSG00000177200	CHD9	TRUE	FALSE
chr16	53156157	C	G	ENST00000447540	ENSG00000177200	CHD9	TRUE	FALSE
chr16	53156174	C	T	ENST00000447540	ENSG00000177200	CHD9	TRUE	TRUE
chr16	53156180	G	T	ENST00000447540	ENSG00000177200	CHD9	TRUE	TRUE
chr16	53156190	C	A	ENST00000447540	ENSG00000177200	CHD9	TRUE	TRUE
chr16	53156190	C	G	ENST00000447540	ENSG00000177200	CHD9	TRUE	TRUE
chr16	53156201	G	T	ENST00000447540	ENSG00000177200	CHD9	TRUE	TRUE
chr16	53156205	T	A	ENST00000447540	ENSG00000177200	CHD9	TRUE	TRUE
chr16	53156211	T	A	ENST00000447540	ENSG00000177200	CHD9	TRUE	TRUE
chr16	53156219	G	T	ENST00000447540	ENSG00000177200	CHD9	TRUE	TRUE
chr16	53156225	G	T	ENST00000447540	ENSG00000177200	CHD9	TRUE	TRUE
chr16	53156232	T	A	ENST00000447540	ENSG00000177200	CHD9	TRUE	TRUE
chr16	53156244	C	A	ENST00000447540	ENSG00000177200	CHD9	TRUE	TRUE
chr16	53156244	C	G	ENST00000447540	ENSG00000177200	CHD9	TRUE	TRUE
chr16	53156258	C	T	ENST00000447540	ENSG00000177200	CHD9	TRUE	TRUE
chr16	53156276	C	T	ENST00000447540	ENSG00000177200	CHD9	TRUE	TRUE
chr16	53156279	A	T	ENST00000447540	ENSG00000177200	CHD9	TRUE	TRUE
chr16	53156294	G	T	ENST00000447540	ENSG00000177200	CHD9	TRUE	TRUE
chr16	53156297	C	T	ENST00000447540	ENSG00000177200	CHD9	TRUE	TRUE
chr16	53156301	T	A	ENST00000447540	ENSG00000177200	CHD9	TRUE	TRUE
chr16	53156301	T	G	ENST00000447540	ENSG00000177200	CHD9	TRUE	TRUE
chr16	53156306	C	T	ENST00000447540	ENSG00000177200	CHD9	TRUE	TRUE
chr16	53156316	C	A	ENST00000447540	ENSG00000177200	CHD9	TRUE	TRUE
chr16	53156316	C	G	ENST00000447540	ENSG00000177200	CHD9	TRUE	TRUE
chr16	53156321	A	T	ENST00000447540	ENSG00000177200	CHD9	TRUE	TRUE
chr16	53156339	C	T	ENST00000447540	ENSG00000177200	CHD9	TRUE	TRUE
chr16	53156360	G	T	ENST00000447540	ENSG00000177200	CHD9	TRUE	TRUE
chr16	53156370	T	A	ENST00000447540	ENSG00000177200	CHD9	TRUE	TRUE
chr16	53156370	T	G	ENST00000447540	ENSG00000177200	CHD9	TRUE	TRUE
chr16	53156384	C	T	ENST00000447540	ENSG00000177200	CHD9	TRUE	TRUE
chr16	53156395	T	A	ENST00000447540	ENSG00000177200	CHD9	TRUE	TRUE
chr16	53156411	C	T	ENST00000447540	ENSG00000177200	CHD9	TRUE	TRUE
chr16	53156417	C	T	ENST00000447540	ENSG00000177200	CHD9	TRUE	TRUE
chr16	53156430	T	A	ENST00000447540	ENSG00000177200	CHD9	TRUE	TRUE
chr16	53156445	C	A	ENST00000447540	ENSG00000177200	CHD9	TRUE	TRUE
chr16	53156445	C	G	ENST00000447540	ENSG00000177200	CHD9	TRUE	TRUE
chr16	53156463	G	A	ENST00000447540	ENSG00000177200	CHD9	TRUE	TRUE
chr16	53156464	G	A	ENST00000447540	ENSG00000177200	CHD9	TRUE	TRUE
chr16	53156471	C	T	ENST00000447540	ENSG00000177200	CHD9	TRUE	TRUE
chr16	53156490	C	A	ENST00000447540	ENSG00000177200	CHD9	TRUE	TRUE
chr16	53156490	C	G	ENST00000447540	ENSG00000177200	CHD9	TRUE	TRUE
chr16	53156495	C	T	ENST00000447540	ENSG00000177200	CHD9	TRUE	TRUE
chr16	53156501	G	T	ENST00000447540	ENSG00000177200	CHD9	TRUE	TRUE
chr16	53156516	C	T	ENST00000447540	ENSG00000177200	CHD9	TRUE	TRUE
chr16	53156519	C	T	ENST00000447540	ENSG00000177200	CHD9	TRUE	TRUE
chr16	53156522	G	T	ENST00000447540	ENSG00000177200	CHD9	TRUE	TRUE
chr16	53156529	C	A	ENST00000447540	ENSG00000177200	CHD9	TRUE	TRUE
chr16	53156529	C	G	ENST00000447540	ENSG00000177200	CHD9	TRUE	TRUE
chr16	53156543	C	T	ENST00000447540	ENSG00000177200	CHD9	TRUE	TRUE
chr16	53156549	A	T	ENST00000447540	ENSG00000177200	CHD9	TRUE	TRUE
chr16	53156580	T	A	ENST00000447540	ENSG00000177200	CHD9	TRUE	TRUE
chr16	53156580	T	G	ENST00000447540	ENSG00000177200	CHD9	TRUE	TRUE
chr16	53156585	C	T	ENST00000447540	ENSG00000177200	CHD9	TRUE	TRUE
chr16	53156594	G	T	ENST00000447540	ENSG00000177200	CHD9	TRUE	TRUE
chr16	53156597	C	T	ENST00000447540	ENSG00000177200	CHD9	TRUE	TRUE
chr16	53156600	C	T	ENST00000447540	ENSG00000177200	CHD9	TRUE	TRUE
chr16	53156606	C	T	ENST00000447540	ENSG00000177200	CHD9	TRUE	TRUE
chr16	53156611	T	A	ENST00000447540	ENSG00000177200	CHD9	TRUE	TRUE
chr16	53156616	C	A	ENST00000447540	ENSG00000177200	CHD9	TRUE	TRUE
chr16	53156616	C	G	ENST00000447540	ENSG00000177200	CHD9	TRUE	TRUE
chr16	53156625	C	A	ENST00000447540	ENSG00000177200	CHD9	TRUE	TRUE
chr16	53156625	C	G	ENST00000447540	ENSG00000177200	CHD9	TRUE	TRUE
chr16	53156627	C	T	ENST00000447540	ENSG00000177200	CHD9	TRUE	TRUE
chr16	53156630	C	T	ENST00000447540	ENSG00000177200	CHD9	TRUE	TRUE
chr16	53156636	A	T	ENST00000447540	ENSG00000177200	CHD9	TRUE	TRUE
chr16	53156657	C	T	ENST00000447540	ENSG00000177200	CHD9	TRUE	TRUE
chr16	53156672	C	T	ENST00000447540	ENSG00000177200	CHD9	TRUE	TRUE
chr16	53156678	A	T	ENST00000447540	ENSG00000177200	CHD9	TRUE	TRUE
chr16	53156708	A	T	ENST00000447540	ENSG00000177200	CHD9	TRUE	TRUE
chr16	53156732	C	T	ENST00000447540	ENSG00000177200	CHD9	TRUE	TRUE
chr16	53156754	C	A	ENST00000447540	ENSG00000177200	CHD9	TRUE	TRUE
chr16	53156754	C	G	ENST00000447540	ENSG00000177200	CHD9	TRUE	TRUE
chr16	53156756	C	T	ENST00000447540	ENSG00000177200	CHD9	TRUE	TRUE
chr16	53156759	C	T	ENST00000447540	ENSG00000177200	CHD9	TRUE	TRUE
chr16	53156769	C	A	ENST00000447540	ENSG00000177200	CHD9	TRUE	TRUE
chr16	53156769	C	G	ENST00000447540	ENSG00000177200	CHD9	TRUE	TRUE
chr16	53156774	C	T	ENST00000447540	ENSG00000177200	CHD9	TRUE	TRUE
chr16	53156777	C	T	ENST00000447540	ENSG00000177200	CHD9	TRUE	TRUE
chr16	53156786	C	T	ENST00000447540	ENSG00000177200	CHD9	TRUE	TRUE
chr16	53156793	C	A	ENST00000447540	ENSG00000177200	CHD9	TRUE	TRUE
chr16	53156793	C	G	ENST00000447540	ENSG00000177200	CHD9	TRUE	TRUE
chr16	53156802	C	A	ENST00000447540	ENSG00000177200	CHD9	TRUE	TRUE
chr16	53156802	C	G	ENST00000447540	ENSG00000177200	CHD9	TRUE	TRUE
chr16	53156816	A	T	ENST00000447540	ENSG00000177200	CHD9	TRUE	TRUE
chr16	53156821	T	A	ENST00000447540	ENSG00000177200	CHD9	TRUE	TRUE
chr16	53156831	C	T	ENST00000447540	ENSG00000177200	CHD9	TRUE	TRUE
chr16	53156834	G	T	ENST00000447540	ENSG00000177200	CHD9	TRUE	TRUE
chr16	53156837	G	T	ENST00000447540	ENSG00000177200	CHD9	TRUE	TRUE
chr16	53156849	G	T	ENST00000447540	ENSG00000177200	CHD9	TRUE	TRUE
chr16	53156875	T	A	ENST00000447540	ENSG00000177200	CHD9	TRUE	TRUE
chr16	53156889	C	A	ENST00000447540	ENSG00000177200	CHD9	TRUE	TRUE
chr16	53156889	C	G	ENST00000447540	ENSG00000177200	CHD9	TRUE	TRUE
chr16	53156891	C	T	ENST00000447540	ENSG00000177200	CHD9	TRUE	TRUE
chr16	53156894	C	T	ENST00000447540	ENSG00000177200	CHD9	TRUE	TRUE
chr16	53156904	C	A	ENST00000447540	ENSG00000177200	CHD9	TRUE	TRUE
chr16	53156904	C	G	ENST00000447540	ENSG00000177200	CHD9	TRUE	TRUE
chr16	53156911	T	A	ENST00000447540	ENSG00000177200	CHD9	TRUE	TRUE
chr16	53156911	T	G	ENST00000447540	ENSG00000177200	CHD9	TRUE	TRUE
chr16	53156934	C	A	ENST00000447540	ENSG00000177200	CHD9	TRUE	TRUE
chr16	53156934	C	G	ENST00000447540	ENSG00000177200	CHD9	TRUE	TRUE
chr16	53156951	C	T	ENST00000447540	ENSG00000177200	CHD9	TRUE	TRUE
chr16	53156987	C	T	ENST00000447540	ENSG00000177200	CHD9	TRUE	TRUE
chr16	53156994	T	A	ENST00000447540	ENSG00000177200	CHD9	TRUE	TRUE
chr16	53156994	T	G	ENST00000447540	ENSG00000177200	CHD9	TRUE	TRUE
chr16	53157008	G	T	ENST00000447540	ENSG00000177200	CHD9	TRUE	TRUE
chr16	53157024	C	A	ENST00000447540	ENSG00000177200	CHD9	TRUE	TRUE
chr16	53157024	C	G	ENST00000447540	ENSG00000177200	CHD9	TRUE	TRUE
chr16	53157032	A	T	ENST00000447540	ENSG00000177200	CHD9	TRUE	TRUE
chr16	53157035	G	T	ENST00000447540	ENSG00000177200	CHD9	TRUE	TRUE
chr16	53157041	A	T	ENST00000447540	ENSG00000177200	CHD9	TRUE	TRUE
chr16	53157044	C	T	ENST00000447540	ENSG00000177200	CHD9	TRUE	TRUE
chr16	53157047	G	T	ENST00000447540	ENSG00000177200	CHD9	TRUE	TRUE
chr16	53157056	C	T	ENST00000447540	ENSG00000177200	CHD9	TRUE	TRUE
chr16	53157081	C	A	ENST00000447540	ENSG00000177200	CHD9	TRUE	TRUE
chr16	53157081	C	G	ENST00000447540	ENSG00000177200	CHD9	TRUE	TRUE
chr16	53157084	T	A	ENST00000447540	ENSG00000177200	CHD9	TRUE	TRUE
chr16	53157090	C	A	ENST00000447540	ENSG00000177200	CHD9	TRUE	TRUE
chr16	53157090	C	G	ENST00000447540	ENSG00000177200	CHD9	TRUE	TRUE
chr16	53157101	C	T	ENST00000447540	ENSG00000177200	CHD9	TRUE	TRUE
chr16	53157108	T	A	ENST00000447540	ENSG00000177200	CHD9	TRUE	TRUE
chr16	53157114	C	A	ENST00000447540	ENSG00000177200	CHD9	TRUE	TRUE
chr16	53157114	C	G	ENST00000447540	ENSG00000177200	CHD9	TRUE	TRUE
chr16	53157117	C	A	ENST00000447540	ENSG00000177200	CHD9	TRUE	TRUE
chr16	53157117	C	G	ENST00000447540	ENSG00000177200	CHD9	TRUE	TRUE
chr16	53157125	C	T	ENST00000447540	ENSG00000177200	CHD9	TRUE	TRUE
chr16	53157136	T	A	ENST00000447540	ENSG00000177200	CHD9	TRUE	TRUE
chr16	53157136	T	G	ENST00000447540	ENSG00000177200	CHD9	TRUE	TRUE
chr16	53157144	C	A	ENST00000447540	ENSG00000177200	CHD9	TRUE	TRUE
chr16	53157144	C	G	ENST00000447540	ENSG00000177200	CHD9	TRUE	TRUE
chr16	53157146	A	T	ENST00000447540	ENSG00000177200	CHD9	TRUE	TRUE
chr16	53157150	T	A	ENST00000447540	ENSG00000177200	CHD9	TRUE	TRUE
chr16	53157150	T	G	ENST00000447540	ENSG00000177200	CHD9	TRUE	TRUE
chr16	53157189	C	A	ENST00000447540	ENSG00000177200	CHD9	TRUE	TRUE
chr16	53157189	C	G	ENST00000447540	ENSG00000177200	CHD9	TRUE	TRUE
chr16	53157191	G	T	ENST00000447540	ENSG00000177200	CHD9	TRUE	TRUE
chr16	53157197	C	T	ENST00000447540	ENSG00000177200	CHD9	TRUE	TRUE
chr16	53157224	G	T	ENST00000447540	ENSG00000177200	CHD9	TRUE	TRUE
chr16	53157240	C	A	ENST00000447540	ENSG00000177200	CHD9	TRUE	TRUE
chr16	53157240	C	G	ENST00000447540	ENSG00000177200	CHD9	TRUE	TRUE
chr16	53157246	T	A	ENST00000447540	ENSG00000177200	CHD9	TRUE	TRUE
chr16	53157246	T	G	ENST00000447540	ENSG00000177200	CHD9	TRUE	TRUE
chr16	53157248	G	T	ENST00000447540	ENSG00000177200	CHD9	TRUE	TRUE
chr16	53157251	G	T	ENST00000447540	ENSG00000177200	CHD9	TRUE	TRUE
chr16	53157258	T	A	ENST00000447540	ENSG00000177200	CHD9	TRUE	TRUE
chr16	53157258	T	G	ENST00000447540	ENSG00000177200	CHD9	TRUE	TRUE
chr16	53157266	C	T	ENST00000447540	ENSG00000177200	CHD9	TRUE	TRUE
chr16	53157272	G	T	ENST00000447540	ENSG00000177200	CHD9	TRUE	TRUE
chr16	53157278	C	T	ENST00000447540	ENSG00000177200	CHD9	TRUE	TRUE
chr16	53157284	G	T	ENST00000447540	ENSG00000177200	CHD9	TRUE	TRUE
chr16	53157296	G	T	ENST00000447540	ENSG00000177200	CHD9	TRUE	TRUE
chr16	53157308	G	T	ENST00000447540	ENSG00000177200	CHD9	TRUE	TRUE
chr16	53157320	C	T	ENST00000447540	ENSG00000177200	CHD9	TRUE	TRUE
chr16	53157323	G	T	ENST00000447540	ENSG00000177200	CHD9	TRUE	TRUE
chr16	53157347	G	T	ENST00000447540	ENSG00000177200	CHD9	TRUE	TRUE
chr16	53157351	C	A	ENST00000447540	ENSG00000177200	CHD9	TRUE	TRUE
chr16	53157351	C	G	ENST00000447540	ENSG00000177200	CHD9	TRUE	TRUE
chr16	53157359	G	T	ENST00000447540	ENSG00000177200	CHD9	TRUE	TRUE
chr16	53157362	C	T	ENST00000447540	ENSG00000177200	CHD9	TRUE	TRUE
chr16	53157372	C	A	ENST00000447540	ENSG00000177200	CHD9	TRUE	TRUE
chr16	53157372	C	G	ENST00000447540	ENSG00000177200	CHD9	TRUE	TRUE
chr16	53157384	T	A	ENST00000447540	ENSG00000177200	CHD9	TRUE	TRUE
chr16	53157384	T	G	ENST00000447540	ENSG00000177200	CHD9	TRUE	TRUE
chr16	53157404	C	T	ENST00000447540	ENSG00000177200	CHD9	TRUE	TRUE
chr16	53157414	C	A	ENST00000447540	ENSG00000177200	CHD9	TRUE	TRUE
chr16	53157446	C	T	ENST00000447540	ENSG00000177200	CHD9	TRUE	TRUE
chr16	53157452	C	T	ENST00000447540	ENSG00000177200	CHD9	TRUE	TRUE
chr16	53157456	T	A	ENST00000447540	ENSG00000177200	CHD9	TRUE	TRUE
chr16	53157458	C	T	ENST00000447540	ENSG00000177200	CHD9	TRUE	TRUE
chr16	53157464	C	T	ENST00000447540	ENSG00000177200	CHD9	TRUE	TRUE
chr16	53157477	G	A	ENST00000447540	ENSG00000177200	CHD9	TRUE	TRUE
chr16	53157478	G	A	ENST00000447540	ENSG00000177200	CHD9	TRUE	TRUE
chr16	53157483	C	A	ENST00000447540	ENSG00000177200	CHD9	TRUE	TRUE
chr16	53157483	C	G	ENST00000447540	ENSG00000177200	CHD9	TRUE	TRUE
chr16	53157486	C	A	ENST00000447540	ENSG00000177200	CHD9	TRUE	TRUE
chr16	53157486	C	G	ENST00000447540	ENSG00000177200	CHD9	TRUE	TRUE
chr16	53157500	C	T	ENST00000447540	ENSG00000177200	CHD9	TRUE	TRUE
chr16	53157507	T	A	ENST00000447540	ENSG00000177200	CHD9	TRUE	TRUE
chr16	53157507	T	G	ENST00000447540	ENSG00000177200	CHD9	TRUE	TRUE
chr16	53157515	A	T	ENST00000447540	ENSG00000177200	CHD9	TRUE	TRUE
chr16	53157529	T	A	ENST00000447540	ENSG00000177200	CHD9	TRUE	TRUE
chr16	53157531	T	A	ENST00000447540	ENSG00000177200	CHD9	TRUE	TRUE
chr16	53157531	T	G	ENST00000447540	ENSG00000177200	CHD9	TRUE	TRUE
chr16	53157533	C	T	ENST00000447540	ENSG00000177200	CHD9	TRUE	TRUE
chr16	53157536	C	T	ENST00000447540	ENSG00000177200	CHD9	TRUE	TRUE
chr16	53157539	C	T	ENST00000447540	ENSG00000177200	CHD9	TRUE	TRUE
chr16	53157542	G	A	ENST00000447540	ENSG00000177200	CHD9	TRUE	FALSE
chr16	53157542	G	C	ENST00000447540	ENSG00000177200	CHD9	TRUE	FALSE
chr16	53157542	G	T	ENST00000447540	ENSG00000177200	CHD9	TRUE	FALSE
chr16	53157543	T	A	ENST00000447540	ENSG00000177200	CHD9	TRUE	FALSE
chr16	53157543	T	C	ENST00000447540	ENSG00000177200	CHD9	FALSE	FALSE
chr16	53157543	T	G	ENST00000447540	ENSG00000177200	CHD9	TRUE	FALSE
chr16	53209480	A	C	ENST00000447540	ENSG00000177200	CHD9	TRUE	FALSE
chr16	53209480	A	G	ENST00000447540	ENSG00000177200	CHD9	TRUE	FALSE
chr16	53209480	A	T	ENST00000447540	ENSG00000177200	CHD9	TRUE	FALSE
chr16	53209481	G	A	ENST00000447540	ENSG00000177200	CHD9	TRUE	FALSE
chr16	53209481	G	C	ENST00000447540	ENSG00000177200	CHD9	TRUE	FALSE
chr16	53209481	G	T	ENST00000447540	ENSG00000177200	CHD9	TRUE	FALSE
chr16	53209494	A	T	ENST00000447540	ENSG00000177200	CHD9	TRUE	TRUE
chr16	53209497	A	T	ENST00000447540	ENSG00000177200	CHD9	TRUE	TRUE
chr16	53209520	T	A	ENST00000447540	ENSG00000177200	CHD9	TRUE	TRUE
chr16	53209520	T	G	ENST00000447540	ENSG00000177200	CHD9	TRUE	TRUE
chr16	53209524	A	T	ENST00000447540	ENSG00000177200	CHD9	TRUE	TRUE
chr16	53209528	T	A	ENST00000447540	ENSG00000177200	CHD9	TRUE	TRUE
chr16	53209530	C	T	ENST00000447540	ENSG00000177200	CHD9	TRUE	TRUE
chr16	53209539	C	T	ENST00000447540	ENSG00000177200	CHD9	TRUE	TRUE
chr16	53209557	G	T	ENST00000447540	ENSG00000177200	CHD9	TRUE	TRUE
chr16	53209560	A	T	ENST00000447540	ENSG00000177200	CHD9	TRUE	TRUE
chr16	53209563	A	T	ENST00000447540	ENSG00000177200	CHD9	TRUE	TRUE
chr16	53209566	C	T	ENST00000447540	ENSG00000177200	CHD9	TRUE	TRUE
chr16	53209569	A	T	ENST00000447540	ENSG00000177200	CHD9	TRUE	TRUE
chr16	53209572	A	T	ENST00000447540	ENSG00000177200	CHD9	TRUE	TRUE
chr16	53209575	A	T	ENST00000447540	ENSG00000177200	CHD9	TRUE	TRUE
chr16	53209581	G	T	ENST00000447540	ENSG00000177200	CHD9	TRUE	TRUE
chr16	53209585	C	A	ENST00000447540	ENSG00000177200	CHD9	TRUE	TRUE
chr16	53209585	C	G	ENST00000447540	ENSG00000177200	CHD9	TRUE	TRUE
chr16	53209587	G	T	ENST00000447540	ENSG00000177200	CHD9	TRUE	TRUE
chr16	53209593	A	T	ENST00000447540	ENSG00000177200	CHD9	TRUE	TRUE
chr16	53209596	C	T	ENST00000447540	ENSG00000177200	CHD9	TRUE	TRUE
chr16	53209599	G	T	ENST00000447540	ENSG00000177200	CHD9	TRUE	TRUE
chr16	53209602	A	T	ENST00000447540	ENSG00000177200	CHD9	TRUE	TRUE
chr16	53209621	C	A	ENST00000447540	ENSG00000177200	CHD9	TRUE	TRUE
chr16	53209621	C	G	ENST00000447540	ENSG00000177200	CHD9	TRUE	TRUE
chr16	53209623	G	T	ENST00000447540	ENSG00000177200	CHD9	TRUE	TRUE
chr16	53209635	A	T	ENST00000447540	ENSG00000177200	CHD9	TRUE	TRUE
chr16	53209641	A	T	ENST00000447540	ENSG00000177200	CHD9	TRUE	TRUE
chr16	53209644	G	T	ENST00000447540	ENSG00000177200	CHD9	TRUE	TRUE
chr16	53209653	G	T	ENST00000447540	ENSG00000177200	CHD9	TRUE	TRUE
chr16	53209668	C	T	ENST00000447540	ENSG00000177200	CHD9	TRUE	TRUE
chr16	53209683	G	T	ENST00000447540	ENSG00000177200	CHD9	TRUE	TRUE
chr16	53209702	C	A	ENST00000447540	ENSG00000177200	CHD9	TRUE	TRUE
chr16	53209702	C	G	ENST00000447540	ENSG00000177200	CHD9	TRUE	TRUE
chr16	53209707	G	T	ENST00000447540	ENSG00000177200	CHD9	TRUE	TRUE
chr16	53209710	G	T	ENST00000447540	ENSG00000177200	CHD9	TRUE	TRUE
chr16	53209713	A	T	ENST00000447540	ENSG00000177200	CHD9	TRUE	TRUE
chr16	53209716	G	T	ENST00000447540	ENSG00000177200	CHD9	TRUE	TRUE
chr16	53209719	G	T	ENST00000447540	ENSG00000177200	CHD9	TRUE	TRUE
chr16	53209722	A	T	ENST00000447540	ENSG00000177200	CHD9	TRUE	TRUE
chr16	53209725	A	T	ENST00000447540	ENSG00000177200	CHD9	TRUE	TRUE
chr16	53209731	A	T	ENST00000447540	ENSG00000177200	CHD9	TRUE	TRUE
chr16	53209740	A	T	ENST00000447540	ENSG00000177200	CHD9	TRUE	TRUE
chr16	53209746	A	T	ENST00000447540	ENSG00000177200	CHD9	TRUE	TRUE
chr16	53209752	A	T	ENST00000447540	ENSG00000177200	CHD9	TRUE	TRUE
chr16	53209758	A	T	ENST00000447540	ENSG00000177200	CHD9	TRUE	TRUE
chr16	53209767	A	T	ENST00000447540	ENSG00000177200	CHD9	TRUE	TRUE
chr16	53209770	A	T	ENST00000447540	ENSG00000177200	CHD9
chr16	53209776	A	T	ENST00000447540	ENSG00000177200	CHD9	TRUE	TRUE
chr16	53209784	T	A	ENST00000447540	ENSG00000177200	CHD9	TRUE	TRUE
chr16	53209788	A	T	ENST00000447540	ENSG00000177200	CHD9	TRUE	TRUE
chr16	53209792	T	A	ENST00000447540	ENSG00000177200	CHD9	TRUE	TRUE
chr16	53209792	T	G	ENST00000447540	ENSG00000177200	CHD9	TRUE	TRUE
chr16	53209794	A	T	ENST00000447540	ENSG00000177200	CHD9	TRUE	TRUE
chr16	53209797	G	T	ENST00000447540	ENSG00000177200	CHD9	TRUE	TRUE
chr16	53209800	A	T	ENST00000447540	ENSG00000177200	CHD9	TRUE	TRUE
chr16	53209806	A	T	ENST00000447540	ENSG00000177200	CHD9	TRUE	TRUE
chr16	53209814	G	A	ENST00000447540	ENSG00000177200	CHD9	TRUE	FALSE
chr16	53209814	G	C	ENST00000447540	ENSG00000177200	CHD9	TRUE	FALSE
chr16	53209814	G	T	ENST00000447540	ENSG00000177200	CHD9	TRUE	FALSE
chr16	53209815	T	A	ENST00000447540	ENSG00000177200	CHD9	TRUE	FALSE
chr16	53209815	T	C	ENST00000447540	ENSG00000177200	CHD9	TRUE	FALSE
chr16	53209815	T	G	ENST00000447540	ENSG00000177200	CHD9	TRUE	FALSE
chr16	53222642	A	C	ENST00000447540	ENSG00000177200	CHD9	TRUE	FALSE
chr16	53222642	A	G	ENST00000447540	ENSG00000177200	CHD9	TRUE	FALSE
chr16	53222642	A	T	ENST00000447540	ENSG00000177200	CHD9	TRUE	FALSE
chr16	53222643	G	A	ENST00000447540	ENSG00000177200	CHD9	TRUE	FALSE
chr16	53222643	G	C	ENST00000447540	ENSG00000177200	CHD9	TRUE	FALSE
chr16	53222643	G	T	ENST00000447540	ENSG00000177200	CHD9	TRUE	FALSE
chr16	53222645	A	T	ENST00000447540	ENSG00000177200	CHD9
chr16	53222661	T	A	ENST00000447540	ENSG00000177200	CHD9	TRUE	TRUE
chr16	53222666	A	T	ENST00000447540	ENSG00000177200	CHD9	TRUE	TRUE
chr16	53222669	A	T	ENST00000447540	ENSG00000177200	CHD9	TRUE	TRUE
chr16	53222672	C	T	ENST00000447540	ENSG00000177200	CHD9	TRUE	TRUE
chr16	53222675	A	T	ENST00000447540	ENSG00000177200	CHD9
chr16	53222678	A	T	ENST00000447540	ENSG00000177200	CHD9	TRUE	TRUE
chr16	53222681	A	T	ENST00000447540	ENSG00000177200	CHD9	TRUE	TRUE
chr16	53222687	G	T	ENST00000447540	ENSG00000177200	CHD9	TRUE	TRUE
chr16	53222694	C	A	ENST00000447540	ENSG00000177200	CHD9	TRUE	TRUE
chr16	53222694	C	G	ENST00000447540	ENSG00000177200	CHD9	TRUE	TRUE
chr16	53222699	G	T	ENST00000447540	ENSG00000177200	CHD9	TRUE	TRUE
chr16	53222714	G	T	ENST00000447540	ENSG00000177200	CHD9	TRUE	TRUE
chr16	53222717	C	T	ENST00000447540	ENSG00000177200	CHD9	TRUE	TRUE
chr16	53222726	C	T	ENST00000447540	ENSG00000177200	CHD9	TRUE	TRUE
chr16	53222736	T	A	ENST00000447540	ENSG00000177200	CHD9	TRUE	TRUE
chr16	53222736	T	G	ENST00000447540	ENSG00000177200	CHD9	TRUE	TRUE
chr16	53222738	A	T	ENST00000447540	ENSG00000177200	CHD9	TRUE	TRUE
chr16	53222744	C	T	ENST00000447540	ENSG00000177200	CHD9	TRUE	TRUE
chr16	53222753	C	T	ENST00000447540	ENSG00000177200	CHD9
chr16	53222756	G	A	ENST00000447540	ENSG00000177200	CHD9	TRUE	FALSE
chr16	53222756	G	C	ENST00000447540	ENSG00000177200	CHD9	TRUE	FALSE
chr16	53222756	G	T	ENST00000447540	ENSG00000177200	CHD9	TRUE	FALSE
chr16	53222757	T	A	ENST00000447540	ENSG00000177200	CHD9	TRUE	FALSE
chr16	53222757	T	C	ENST00000447540	ENSG00000177200	CHD9	FALSE	FALSE
chr16	53222757	T	G	ENST00000447540	ENSG00000177200	CHD9	TRUE	FALSE
chr16	53226364	A	C	ENST00000447540	ENSG00000177200	CHD9	TRUE	FALSE
chr16	53226364	A	G	ENST00000447540	ENSG00000177200	CHD9	TRUE	FALSE
chr16	53226364	A	T	ENST00000447540	ENSG00000177200	CHD9	TRUE	FALSE
chr16	53226365	G	A	ENST00000447540	ENSG00000177200	CHD9	TRUE	FALSE
chr16	53226365	G	C	ENST00000447540	ENSG00000177200	CHD9	TRUE	FALSE
chr16	53226365	G	T	ENST00000447540	ENSG00000177200	CHD9	TRUE	FALSE
chr16	53226366	A	T	ENST00000447540	ENSG00000177200	CHD9	TRUE	TRUE
chr16	53226369	A	T	ENST00000447540	ENSG00000177200	CHD9	TRUE	TRUE
chr16	53226372	A	T	ENST00000447540	ENSG00000177200	CHD9	TRUE	TRUE
chr16	53226376	C	A	ENST00000447540	ENSG00000177200	CHD9	TRUE	TRUE
chr16	53226376	C	G	ENST00000447540	ENSG00000177200	CHD9	TRUE	TRUE
chr16	53226381	C	T	ENST00000447540	ENSG00000177200	CHD9	TRUE	TRUE
chr16	53226384	C	T	ENST00000447540	ENSG00000177200	CHD9	TRUE	TRUE
chr16	53226390	A	T	ENST00000447540	ENSG00000177200	CHD9	TRUE	TRUE
chr16	53226393	A	T	ENST00000447540	ENSG00000177200	CHD9	TRUE	TRUE
chr16	53226396	A	T	ENST00000447540	ENSG00000177200	CHD9	TRUE	TRUE
chr16	53226399	A	T	ENST00000447540	ENSG00000177200	CHD9
chr16	53226404	C	A	ENST00000447540	ENSG00000177200	CHD9	TRUE	TRUE
chr16	53226404	C	G	ENST00000447540	ENSG00000177200	CHD9	TRUE	TRUE
chr16	53226408	G	T	ENST00000447540	ENSG00000177200	CHD9	TRUE	TRUE
chr16	53226417	G	T	ENST00000447540	ENSG00000177200	CHD9	TRUE	TRUE
chr16	53226423	A	T	ENST00000447540	ENSG00000177200	CHD9	TRUE	TRUE
chr16	53226426	C	T	ENST00000447540	ENSG00000177200	CHD9	TRUE	TRUE
chr16	53226432	G	T	ENST00000447540	ENSG00000177200	CHD9	TRUE	TRUE
chr16	53226435	G	T	ENST00000447540	ENSG00000177200	CHD9	TRUE	TRUE
chr16	53226438	G	T	ENST00000447540	ENSG00000177200	CHD9	TRUE	TRUE
chr16	53226444	A	T	ENST00000447540	ENSG00000177200	CHD9	TRUE	TRUE
chr16	53226456	A	T	ENST00000447540	ENSG00000177200	CHD9	TRUE	TRUE
chr16	53226462	A	T	ENST00000447540	ENSG00000177200	CHD9
chr16	53226465	A	T	ENST00000447540	ENSG00000177200	CHD9	TRUE	TRUE
chr16	53226472	C	A	ENST00000447540	ENSG00000177200	CHD9	TRUE	TRUE
chr16	53226472	C	G	ENST00000447540	ENSG00000177200	CHD9	TRUE	TRUE
chr16	53226481	T	A	ENST00000447540	ENSG00000177200	CHD9	TRUE	TRUE
chr16	53226481	T	G	ENST00000447540	ENSG00000177200	CHD9	TRUE	TRUE
chr16	53226489	G	T	ENST00000447540	ENSG00000177200	CHD9	TRUE	TRUE
chr16	53226492	C	T	ENST00000447540	ENSG00000177200	CHD9	TRUE	TRUE
chr16	53226499	T	A	ENST00000447540	ENSG00000177200	CHD9	TRUE	TRUE
chr16	53226499	T	G	ENST00000447540	ENSG00000177200	CHD9	TRUE	TRUE
chr16	53226501	C	T	ENST00000447540	ENSG00000177200	CHD9	TRUE	TRUE
chr16	53226505	T	A	ENST00000447540	ENSG00000177200	CHD9	TRUE	TRUE
chr16	53226513	G	A	ENST00000447540	ENSG00000177200	CHD9	TRUE	FALSE
chr16	53226513	G	C	ENST00000447540	ENSG00000177200	CHD9	TRUE	FALSE
chr16	53226513	G	T	ENST00000447540	ENSG00000177200	CHD9	TRUE	FALSE
chr16	53226514	T	A	ENST00000447540	ENSG00000177200	CHD9	TRUE	FALSE
chr16	53226514	T	C	ENST00000447540	ENSG00000177200	CHD9	TRUE	FALSE
chr16	53226514	T	G	ENST00000447540	ENSG00000177200	CHD9	TRUE	FALSE
chr16	53227394	A	C	ENST00000447540	ENSG00000177200	CHD9	TRUE	FALSE
chr16	53227394	A	G	ENST00000447540	ENSG00000177200	CHD9	TRUE	FALSE
chr16	53227394	A	T	ENST00000447540	ENSG00000177200	CHD9	TRUE	TRUE
chr16	53227395	G	A	ENST00000447540	ENSG00000177200	CHD9	TRUE	TRUE
chr16	53227395	G	C	ENST00000447540	ENSG00000177200	CHD9	TRUE	FALSE
chr16	53227395	G	T	ENST00000447540	ENSG00000177200	CHD9	TRUE	FALSE
chr16	53227396	G	T	ENST00000447540	ENSG00000177200	CHD9	TRUE	TRUE
chr16	53227408	G	T	ENST00000447540	ENSG00000177200	CHD9	TRUE	TRUE
chr16	53227411	G	T	ENST00000447540	ENSG00000177200	CHD9	TRUE	TRUE
chr16	53227432	A	T	ENST00000447540	ENSG00000177200	CHD9	TRUE	TRUE
chr16	53227447	A	T	ENST00000447540	ENSG00000177200	CHD9	TRUE	TRUE
chr16	53227456	A	T	ENST00000447540	ENSG00000177200	CHD9
chr16	53227459	A	T	ENST00000447540	ENSG00000177200	CHD9	TRUE	TRUE
chr16	53227462	G	T	ENST00000447540	ENSG00000177200	CHD9	TRUE	TRUE
chr16	53227465	G	A	ENST00000447540	ENSG00000177200	CHD9	TRUE	TRUE
chr16	53227465	G	C	ENST00000447540	ENSG00000177200	CHD9	TRUE	TRUE
chr16	53227465	G	T	ENST00000447540	ENSG00000177200	CHD9	TRUE	TRUE
chr16	53227466	T	A	ENST00000447540	ENSG00000177200	CHD9	TRUE	TRUE
chr16	53227466	T	C	ENST00000447540	ENSG00000177200	CHD9	TRUE	FALSE
chr16	53227466	T	G	ENST00000447540	ENSG00000177200	CHD9	TRUE	TRUE
chr16	53227546	A	C	ENST00000447540	ENSG00000177200	CHD9	TRUE	FALSE
chr16	53227546	A	G	ENST00000447540	ENSG00000177200	CHD9	TRUE	FALSE
chr16	53227546	A	T	ENST00000447540	ENSG00000177200	CHD9	TRUE	FALSE
chr16	53227547	G	A	ENST00000447540	ENSG00000177200	CHD9	TRUE	FALSE
chr16	53227547	G	C	ENST00000447540	ENSG00000177200	CHD9	TRUE	FALSE
chr16	53227547	G	T	ENST00000447540	ENSG00000177200	CHD9	TRUE	FALSE
chr16	53227552	C	A	ENST00000447540	ENSG00000177200	CHD9
chr16	53227552	C	G	ENST00000447540	ENSG00000177200	CHD9
chr16	53227557	G	T	ENST00000447540	ENSG00000177200	CHD9
chr16	53227575	G	T	ENST00000447540	ENSG00000177200	CHD9
chr16	53227578	G	T	ENST00000447540	ENSG00000177200	CHD9
chr16	53227590	A	T	ENST00000447540	ENSG00000177200	CHD9
chr16	53227595	C	A	ENST00000447540	ENSG00000177200	CHD9
chr16	53227595	C	G	ENST00000447540	ENSG00000177200	CHD9
chr16	53227596	A	T	ENST00000447540	ENSG00000177200	CHD9
chr16	53227604	G	A	ENST00000447540	ENSG00000177200	CHD9	TRUE	FALSE
chr16	53227604	G	C	ENST00000447540	ENSG00000177200	CHD9	TRUE	FALSE
chr16	53227604	G	T	ENST00000447540	ENSG00000177200	CHD9	TRUE	FALSE
chr16	53227605	T	A	ENST00000447540	ENSG00000177200	CHD9	TRUE	FALSE
chr16	53227605	T	C	ENST00000447540	ENSG00000177200	CHD9	TRUE	FALSE
chr16	53227605	T	G	ENST00000447540	ENSG00000177200	CHD9	TRUE	FALSE
chr16	53228981	A	C	ENST00000447540	ENSG00000177200	CHD9	TRUE	FALSE
chr16	53228981	A	G	ENST00000447540	ENSG00000177200	CHD9	TRUE	FALSE
chr16	53228981	A	T	ENST00000447540	ENSG00000177200	CHD9	TRUE	FALSE
chr16	53228982	G	A	ENST00000447540	ENSG00000177200	CHD9	TRUE	FALSE
chr16	53228982	G	C	ENST00000447540	ENSG00000177200	CHD9	TRUE	FALSE
chr16	53228982	G	T	ENST00000447540	ENSG00000177200	CHD9	TRUE	FALSE
chr16	53228983	C	A	ENST00000447540	ENSG00000177200	CHD9
chr16	53228983	C	G	ENST00000447540	ENSG00000177200	CHD9
chr16	53228989	T	A	ENST00000447540	ENSG00000177200	CHD9	TRUE	TRUE
chr16	53228989	T	G	ENST00000447540	ENSG00000177200	CHD9	TRUE	TRUE
chr16	53228998	T	A	ENST00000447540	ENSG00000177200	CHD9	TRUE	TRUE
chr16	53228999	G	T	ENST00000447540	ENSG00000177200	CHD9	TRUE	TRUE
chr16	53229003	G	A	ENST00000447540	ENSG00000177200	CHD9	TRUE	TRUE
chr16	53229004	G	A	ENST00000447540	ENSG00000177200	CHD9	TRUE	TRUE
chr16	53229011	G	T	ENST00000447540	ENSG00000177200	CHD9	TRUE	TRUE
chr16	53229014	G	T	ENST00000447540	ENSG00000177200	CHD9	TRUE	TRUE
chr16	53229017	C	T	ENST00000447540	ENSG00000177200	CHD9	TRUE	TRUE
chr16	53229024	T	A	ENST00000447540	ENSG00000177200	CHD9	TRUE	TRUE
chr16	53229026	A	T	ENST00000447540	ENSG00000177200	CHD9	TRUE	TRUE
chr16	53229032	A	T	ENST00000447540	ENSG00000177200	CHD9	TRUE	TRUE
chr16	53229041	C	T	ENST00000447540	ENSG00000177200	CHD9	TRUE	TRUE
chr16	53229044	C	T	ENST00000447540	ENSG00000177200	CHD9	TRUE	TRUE
chr16	53229047	A	T	ENST00000447540	ENSG00000177200	CHD9	TRUE	TRUE
chr16	53229053	A	T	ENST00000447540	ENSG00000177200	CHD9	TRUE	TRUE
chr16	53229056	C	T	ENST00000447540	ENSG00000177200	CHD9	TRUE	TRUE
chr16	53229062	A	T	ENST00000447540	ENSG00000177200	CHD9	TRUE	TRUE
chr16	53229066	T	A	ENST00000447540	ENSG00000177200	CHD9	TRUE	TRUE
chr16	53229068	A	T	ENST00000447540	ENSG00000177200	CHD9	TRUE	TRUE
chr16	53229071	C	T	ENST00000447540	ENSG00000177200	CHD9	TRUE	TRUE
chr16	53229077	C	T	ENST00000447540	ENSG00000177200	CHD9	TRUE	TRUE
chr16	53229080	A	T	ENST00000447540	ENSG00000177200	CHD9	TRUE	TRUE
chr16	53229101	G	A	ENST00000447540	ENSG00000177200	CHD9	TRUE	FALSE
chr16	53229101	G	C	ENST00000447540	ENSG00000177200	CHD9	TRUE	FALSE
chr16	53229101	G	T	ENST00000447540	ENSG00000177200	CHD9	TRUE	FALSE
chr16	53229102	T	A	ENST00000447540	ENSG00000177200	CHD9	TRUE	FALSE
chr16	53229102	T	C	ENST00000447540	ENSG00000177200	CHD9	TRUE	FALSE
chr16	53229102	T	G	ENST00000447540	ENSG00000177200	CHD9	TRUE	FALSE
chr16	53231417	A	C	ENST00000447540	ENSG00000177200	CHD9	TRUE	FALSE
chr16	53231417	A	G	ENST00000447540	ENSG00000177200	CHD9	TRUE	TRUE
chr16	53231417	A	T	ENST00000447540	ENSG00000177200	CHD9	TRUE	TRUE
chr16	53231418	G	A	ENST00000447540	ENSG00000177200	CHD9	TRUE	TRUE
chr16	53231418	G	C	ENST00000447540	ENSG00000177200	CHD9	TRUE	FALSE
chr16	53231418	G	T	ENST00000447540	ENSG00000177200	CHD9	TRUE	FALSE
chr16	53231422	G	T	ENST00000447540	ENSG00000177200	CHD9	TRUE	TRUE
chr16	53231425	G	T	ENST00000447540	ENSG00000177200	CHD9	TRUE	TRUE
chr16	53231428	G	T	ENST00000447540	ENSG00000177200	CHD9	TRUE	TRUE
chr16	53231448	C	A	ENST00000447540	ENSG00000177200	CHD9	TRUE	TRUE
chr16	53231448	C	G	ENST00000447540	ENSG00000177200	CHD9	TRUE	TRUE
chr16	53231452	G	T	ENST00000447540	ENSG00000177200	CHD9	TRUE	TRUE
chr16	53231461	A	T	ENST00000447540	ENSG00000177200	CHD9	TRUE	TRUE
chr16	53231468	T	A	ENST00000447540	ENSG00000177200	CHD9	TRUE	TRUE
chr16	53231468	T	G	ENST00000447540	ENSG00000177200	CHD9	TRUE	TRUE
chr16	53231470	G	T	ENST00000447540	ENSG00000177200	CHD9	TRUE	TRUE
chr16	53231484	T	A	ENST00000447540	ENSG00000177200	CHD9	TRUE	TRUE
chr16	53231485	G	T	ENST00000447540	ENSG00000177200	CHD9	TRUE	TRUE
chr16	53231491	A	T	ENST00000447540	ENSG00000177200	CHD9	TRUE	TRUE
chr16	53231503	G	T	ENST00000447540	ENSG00000177200	CHD9	TRUE	TRUE
chr16	53231506	G	A	ENST00000447540	ENSG00000177200	CHD9	TRUE	FALSE
chr16	53231506	G	C	ENST00000447540	ENSG00000177200	CHD9	TRUE	FALSE
chr16	53231506	G	T	ENST00000447540	ENSG00000177200	CHD9	TRUE	FALSE
chr16	53231507	T	A	ENST00000447540	ENSG00000177200	CHD9	TRUE	FALSE
chr16	53231507	T	C	ENST00000447540	ENSG00000177200	CHD9	TRUE	FALSE
chr16	53231507	T	G	ENST00000447540	ENSG00000177200	CHD9	TRUE	FALSE
chr16	53231645	A	C	ENST00000447540	ENSG00000177200	CHD9	TRUE	FALSE
chr16	53231645	A	G	ENST00000447540	ENSG00000177200	CHD9	TRUE	FALSE
chr16	53231645	A	T	ENST00000447540	ENSG00000177200	CHD9	TRUE	FALSE
chr16	53231646	G	A	ENST00000447540	ENSG00000177200	CHD9	TRUE	FALSE
chr16	53231646	G	C	ENST00000447540	ENSG00000177200	CHD9	TRUE	FALSE
chr16	53231646	G	T	ENST00000447540	ENSG00000177200	CHD9	TRUE	FALSE
chr16	53231658	C	A	ENST00000447540	ENSG00000177200	CHD9	TRUE	TRUE
chr16	53231658	C	G	ENST00000447540	ENSG00000177200	CHD9	TRUE	TRUE
chr16	53231661	C	A	ENST00000447540	ENSG00000177200	CHD9	TRUE	TRUE
chr16	53231661	C	G	ENST00000447540	ENSG00000177200	CHD9	TRUE	TRUE
chr16	53231663	T	A	ENST00000447540	ENSG00000177200	CHD9	TRUE	TRUE
chr16	53231663	T	G	ENST00000447540	ENSG00000177200	CHD9	TRUE	TRUE
chr16	53231668	A	T	ENST00000447540	ENSG00000177200	CHD9	TRUE	TRUE
chr16	53231672	G	A	ENST00000447540	ENSG00000177200	CHD9	TRUE	TRUE
chr16	53231673	G	A	ENST00000447540	ENSG00000177200	CHD9	TRUE	TRUE
chr16	53231676	C	A	ENST00000447540	ENSG00000177200	CHD9	TRUE	TRUE
chr16	53231678	C	A	ENST00000447540	ENSG00000177200	CHD9	TRUE	TRUE
chr16	53231678	C	G	ENST00000447540	ENSG00000177200	CHD9	TRUE	TRUE
chr16	53231681	T	A	ENST00000447540	ENSG00000177200	CHD9	TRUE	TRUE
chr16	53231688	T	A	ENST00000447540	ENSG00000177200	CHD9	TRUE	TRUE
chr16	53231688	T	G	ENST00000447540	ENSG00000177200	CHD9	TRUE	TRUE
chr16	53231689	G	T	ENST00000447540	ENSG00000177200	CHD9	TRUE	TRUE
chr16	53231702	G	A	ENST00000447540	ENSG00000177200	CHD9	TRUE	TRUE
chr16	53231703	G	A	ENST00000447540	ENSG00000177200	CHD9	TRUE	TRUE
chr16	53231704	G	T	ENST00000447540	ENSG00000177200	CHD9	TRUE	TRUE
chr16	53231710	A	T	ENST00000447540	ENSG00000177200	CHD9	TRUE	TRUE
chr16	53231713	G	T	ENST00000447540	ENSG00000177200	CHD9	TRUE	TRUE
chr16	53231731	A	T	ENST00000447540	ENSG00000177200	CHD9	TRUE	TRUE
chr16	53231737	G	T	ENST00000447540	ENSG00000177200	CHD9	TRUE	TRUE
chr16	53231740	G	T	ENST00000447540	ENSG00000177200	CHD9	TRUE	TRUE
chr16	53231746	G	T	ENST00000447540	ENSG00000177200	CHD9	TRUE	TRUE
chr16	53231749	C	T	ENST00000447540	ENSG00000177200	CHD9	TRUE	TRUE
chr16	53231755	C	T	ENST00000447540	ENSG00000177200	CHD9	TRUE	TRUE
chr16	53231762	C	A	ENST00000447540	ENSG00000177200	CHD9	TRUE	TRUE
chr16	53231762	C	G	ENST00000447540	ENSG00000177200	CHD9	TRUE	TRUE
chr16	53231776	A	T	ENST00000447540	ENSG00000177200	CHD9	TRUE	TRUE
chr16	53231783	T	A	ENST00000447540	ENSG00000177200	CHD9	TRUE	TRUE
chr16	53231785	G	A	ENST00000447540	ENSG00000177200	CHD9	TRUE	TRUE
chr16	53231785	G	C	ENST00000447540	ENSG00000177200	CHD9	TRUE	TRUE
chr16	53231785	G	T	ENST00000447540	ENSG00000177200	CHD9	TRUE	TRUE
chr16	53231786	T	A	ENST00000447540	ENSG00000177200	CHD9	TRUE	TRUE
chr16	53231786	T	C	ENST00000447540	ENSG00000177200	CHD9	TRUE	FALSE
chr16	53231786	T	G	ENST00000447540	ENSG00000177200	CHD9	TRUE	TRUE
chr16	53235183	A	C	ENST00000447540	ENSG00000177200	CHD9	TRUE	FALSE
chr16	53235183	A	G	ENST00000447540	ENSG00000177200	CHD9	TRUE	FALSE
chr16	53235183	A	T	ENST00000447540	ENSG00000177200	CHD9	TRUE	FALSE
chr16	53235184	G	A	ENST00000447540	ENSG00000177200	CHD9	TRUE	FALSE
chr16	53235184	G	C	ENST00000447540	ENSG00000177200	CHD9	TRUE	FALSE
chr16	53235184	G	T	ENST00000447540	ENSG00000177200	CHD9	TRUE	FALSE
chr16	53235207	G	A	ENST00000447540	ENSG00000177200	CHD9	TRUE	TRUE
chr16	53235208	G	A	ENST00000447540	ENSG00000177200	CHD9	TRUE	TRUE
chr16	53235209	A	T	ENST00000447540	ENSG00000177200	CHD9	TRUE	TRUE
chr16	53235212	A	T	ENST00000447540	ENSG00000177200	CHD9	TRUE	TRUE
chr16	53235221	C	T	ENST00000447540	ENSG00000177200	CHD9	TRUE	TRUE
chr16	53235235	T	A	ENST00000447540	ENSG00000177200	CHD9	TRUE	TRUE
chr16	53235235	T	G	ENST00000447540	ENSG00000177200	CHD9	TRUE	TRUE
chr16	53235236	A	T	ENST00000447540	ENSG00000177200	CHD9	TRUE	TRUE
chr16	53235248	C	T	ENST00000447540	ENSG00000177200	CHD9	TRUE	TRUE
chr16	53235257	G	T	ENST00000447540	ENSG00000177200	CHD9	TRUE	TRUE
chr16	53235262	T	A	ENST00000447540	ENSG00000177200	CHD9	TRUE	TRUE
chr16	53235262	T	G	ENST00000447540	ENSG00000177200	CHD9	TRUE	TRUE
chr16	53235263	C	T	ENST00000447540	ENSG00000177200	CHD9	TRUE	TRUE
chr16	53235269	G	T	ENST00000447540	ENSG00000177200	CHD9	TRUE	TRUE
chr16	53235272	G	T	ENST00000447540	ENSG00000177200	CHD9	TRUE	TRUE
chr16	53235282	G	A	ENST00000447540	ENSG00000177200	CHD9	TRUE	TRUE
chr16	53235283	G	A	ENST00000447540	ENSG00000177200	CHD9	TRUE	TRUE
chr16	53235288	T	A	ENST00000447540	ENSG00000177200	CHD9	TRUE	TRUE
chr16	53235297	G	A	ENST00000447540	ENSG00000177200	CHD9	TRUE	TRUE
chr16	53235298	G	A	ENST00000447540	ENSG00000177200	CHD9	TRUE	TRUE
chr16	53235301	C	A	ENST00000447540	ENSG00000177200	CHD9	TRUE	TRUE
chr16	53235301	C	G	ENST00000447540	ENSG00000177200	CHD9	TRUE	TRUE
chr16	53235305	A	T	ENST00000447540	ENSG00000177200	CHD9	TRUE	TRUE
chr16	53235307	G	A	ENST00000447540	ENSG00000177200	CHD9	TRUE	FALSE
chr16	53235307	G	C	ENST00000447540	ENSG00000177200	CHD9	TRUE	FALSE
chr16	53235307	G	T	ENST00000447540	ENSG00000177200	CHD9	TRUE	FALSE
chr16	53235308	T	A	ENST00000447540	ENSG00000177200	CHD9	TRUE	FALSE
chr16	53235308	T	C	ENST00000447540	ENSG00000177200	CHD9	FALSE	FALSE
chr16	53235308	T	G	ENST00000447540	ENSG00000177200	CHD9	TRUE	FALSE
chr16	53238341	A	C	ENST00000447540	ENSG00000177200	CHD9	TRUE	FALSE
chr16	53238341	A	G	ENST00000447540	ENSG00000177200	CHD9	TRUE	FALSE
chr16	53238341	A	T	ENST00000447540	ENSG00000177200	CHD9	TRUE	FALSE
chr16	53238342	G	A	ENST00000447540	ENSG00000177200	CHD9	TRUE	FALSE
chr16	53238342	G	C	ENST00000447540	ENSG00000177200	CHD9	TRUE	FALSE
chr16	53238342	G	T	ENST00000447540	ENSG00000177200	CHD9	TRUE	FALSE
chr16	53238344	C	T	ENST00000447540	ENSG00000177200	CHD9	TRUE	TRUE
chr16	53238352	C	A	ENST00000447540	ENSG00000177200	CHD9	TRUE	TRUE
chr16	53238357	T	A	ENST00000447540	ENSG00000177200	CHD9	TRUE	TRUE
chr16	53238357	T	G	ENST00000447540	ENSG00000177200	CHD9	TRUE	TRUE
chr16	53238365	G	T	ENST00000447540	ENSG00000177200	CHD9	TRUE	TRUE
chr16	53238380	A	T	ENST00000447540	ENSG00000177200	CHD9	TRUE	TRUE
chr16	53238389	C	T	ENST00000447540	ENSG00000177200	CHD9	TRUE	TRUE
chr16	53238393	C	A	ENST00000447540	ENSG00000177200	CHD9	TRUE	TRUE
chr16	53238393	C	G	ENST00000447540	ENSG00000177200	CHD9	TRUE	TRUE
chr16	53238409	T	A	ENST00000447540	ENSG00000177200	CHD9	TRUE	TRUE
chr16	53238409	T	G	ENST00000447540	ENSG00000177200	CHD9	TRUE	TRUE
chr16	53238410	G	T	ENST00000447540	ENSG00000177200	CHD9	TRUE	TRUE
chr16	53238431	A	T	ENST00000447540	ENSG00000177200	CHD9	TRUE	TRUE
chr16	53238434	G	T	ENST00000447540	ENSG00000177200	CHD9	TRUE	TRUE
chr16	53238477	G	A	ENST00000447540	ENSG00000177200	CHD9	TRUE	TRUE
chr16	53238478	G	A	ENST00000447540	ENSG00000177200	CHD9	TRUE	TRUE
chr16	53238479	G	T	ENST00000447540	ENSG00000177200	CHD9	TRUE	TRUE
chr16	53238482	A	T	ENST00000447540	ENSG00000177200	CHD9	TRUE	TRUE
chr16	53238485	G	T	ENST00000447540	ENSG00000177200	CHD9	TRUE	TRUE
chr16	53238498	G	A	ENST00000447540	ENSG00000177200	CHD9	TRUE	TRUE
chr16	53238499	G	A	ENST00000447540	ENSG00000177200	CHD9	TRUE	TRUE
chr16	53238523	T	A	ENST00000447540	ENSG00000177200	CHD9	TRUE	TRUE
chr16	53238523	T	G	ENST00000447540	ENSG00000177200	CHD9	TRUE	TRUE
chr16	53238542	A	T	ENST00000447540	ENSG00000177200	CHD9	TRUE	TRUE
chr16	53238545	C	T	ENST00000447540	ENSG00000177200	CHD9	TRUE	TRUE
chr16	53238554	C	T	ENST00000447540	ENSG00000177200	CHD9	TRUE	TRUE
chr16	53238557	C	T	ENST00000447540	ENSG00000177200	CHD9	TRUE	TRUE
chr16	53238562	C	A	ENST00000447540	ENSG00000177200	CHD9	TRUE	TRUE
chr16	53238562	C	G	ENST00000447540	ENSG00000177200	CHD9	TRUE	TRUE
chr16	53238563	G	T	ENST00000447540	ENSG00000177200	CHD9	TRUE	TRUE
chr16	53238571	C	A	ENST00000447540	ENSG00000177200	CHD9	TRUE	TRUE
chr16	53238571	C	G	ENST00000447540	ENSG00000177200	CHD9	TRUE	TRUE
chr16	53238582	C	A	ENST00000447540	ENSG00000177200	CHD9	TRUE	TRUE
chr16	53238582	C	G	ENST00000447540	ENSG00000177200	CHD9	TRUE	TRUE
chr16	53238584	C	T	ENST00000447540	ENSG00000177200	CHD9	TRUE	TRUE
chr16	53238587	G	A	ENST00000447540	ENSG00000177200	CHD9	TRUE	FALSE
chr16	53238587	G	C	ENST00000447540	ENSG00000177200	CHD9	TRUE	FALSE
chr16	53238587	G	T	ENST00000447540	ENSG00000177200	CHD9	TRUE	FALSE
chr16	53238588	T	A	ENST00000447540	ENSG00000177200	CHD9	TRUE	FALSE
chr16	53238588	T	C	ENST00000447540	ENSG00000177200	CHD9	TRUE	FALSE
chr16	53238588	T	G	ENST00000447540	ENSG00000177200	CHD9	TRUE	FALSE
chr16	53242838	A	C	ENST00000447540	ENSG00000177200	CHD9	TRUE	FALSE
chr16	53242838	A	G	ENST00000447540	ENSG00000177200	CHD9	TRUE	FALSE
chr16	53242838	A	T	ENST00000447540	ENSG00000177200	CHD9	TRUE	FALSE
chr16	53242839	G	A	ENST00000447540	ENSG00000177200	CHD9	TRUE	FALSE
chr16	53242839	G	C	ENST00000447540	ENSG00000177200	CHD9	TRUE	FALSE
chr16	53242839	G	T	ENST00000447540	ENSG00000177200	CHD9	TRUE	FALSE
chr16	53242852	C	T	ENST00000447540	ENSG00000177200	CHD9	TRUE	TRUE
chr16	53242855	G	T	ENST00000447540	ENSG00000177200	CHD9	TRUE	TRUE
chr16	53242863	C	A	ENST00000447540	ENSG00000177200	CHD9	TRUE	TRUE
chr16	53242863	C	G	ENST00000447540	ENSG00000177200	CHD9	TRUE	TRUE
chr16	53242864	A	T	ENST00000447540	ENSG00000177200	CHD9	TRUE	TRUE
chr16	53242870	C	T	ENST00000447540	ENSG00000177200	CHD9	TRUE	TRUE
chr16	53242891	G	T	ENST00000447540	ENSG00000177200	CHD9	TRUE	TRUE
chr16	53242903	G	T	ENST00000447540	ENSG00000177200	CHD9	TRUE	TRUE
chr16	53242911	T	A	ENST00000447540	ENSG00000177200	CHD9	TRUE	TRUE
chr16	53242912	G	T	ENST00000447540	ENSG00000177200	CHD9	TRUE	TRUE
chr16	53242915	G	T	ENST00000447540	ENSG00000177200	CHD9	TRUE	TRUE
chr16	53242930	G	T	ENST00000447540	ENSG00000177200	CHD9	TRUE	TRUE
chr16	53242934	G	A	ENST00000447540	ENSG00000177200	CHD9	TRUE	TRUE
chr16	53242935	G	A	ENST00000447540	ENSG00000177200	CHD9	TRUE	TRUE
chr16	53242936	C	T	ENST00000447540	ENSG00000177200	CHD9	TRUE	TRUE
chr16	53242941	T	A	ENST00000447540	ENSG00000177200	CHD9	TRUE	TRUE
chr16	53242954	G	T	ENST00000447540	ENSG00000177200	CHD9	TRUE	TRUE
chr16	53242967	T	A	ENST00000447540	ENSG00000177200	CHD9	TRUE	TRUE
chr16	53242967	T	G	ENST00000447540	ENSG00000177200	CHD9	TRUE	TRUE
chr16	53242969	A	T	ENST00000447540	ENSG00000177200	CHD9	TRUE	TRUE
chr16	53242975	A	T	ENST00000447540	ENSG00000177200	CHD9	TRUE	TRUE
chr16	53242983	T	A	ENST00000447540	ENSG00000177200	CHD9	TRUE	TRUE
chr16	53242984	A	T	ENST00000447540	ENSG00000177200	CHD9	TRUE	TRUE
chr16	53242991	T	A	ENST00000447540	ENSG00000177200	CHD9	TRUE	TRUE
chr16	53242991	T	G	ENST00000447540	ENSG00000177200	CHD9	TRUE	TRUE
chr16	53242993	G	T	ENST00000447540	ENSG00000177200	CHD9	TRUE	TRUE
chr16	53243002	A	T	ENST00000447540	ENSG00000177200	CHD9	TRUE	TRUE
chr16	53243017	G	A	ENST00000447540	ENSG00000177200	CHD9	TRUE	FALSE
chr16	53243017	G	C	ENST00000447540	ENSG00000177200	CHD9	TRUE	FALSE
chr16	53243017	G	T	ENST00000447540	ENSG00000177200	CHD9	TRUE	FALSE
chr16	53243018	T	A	ENST00000447540	ENSG00000177200	CHD9	TRUE	FALSE
chr16	53243018	T	C	ENST00000447540	ENSG00000177200	CHD9	FALSE	FALSE
chr16	53243018	T	G	ENST00000447540	ENSG00000177200	CHD9	TRUE	FALSE
chr16	53245334	A	C	ENST00000447540	ENSG00000177200	CHD9	TRUE	FALSE
chr16	53245334	A	G	ENST00000447540	ENSG00000177200	CHD9	TRUE	FALSE
chr16	53245334	A	T	ENST00000447540	ENSG00000177200	CHD9	TRUE	FALSE
chr16	53245335	G	A	ENST00000447540	ENSG00000177200	CHD9	TRUE	FALSE
chr16	53245335	G	C	ENST00000447540	ENSG00000177200	CHD9	TRUE	FALSE
chr16	53245335	G	T	ENST00000447540	ENSG00000177200	CHD9	TRUE	FALSE
chr16	53245336	G	T	ENST00000447540	ENSG00000177200	CHD9	TRUE	TRUE
chr16	53245342	A	T	ENST00000447540	ENSG00000177200	CHD9	TRUE	TRUE
chr16	53245352	T	A	ENST00000447540	ENSG00000177200	CHD9	TRUE	TRUE
chr16	53245369	C	T	ENST00000447540	ENSG00000177200	CHD9	TRUE	TRUE
chr16	53245381	G	T	ENST00000447540	ENSG00000177200	CHD9	TRUE	TRUE
chr16	53245384	G	T	ENST00000447540	ENSG00000177200	CHD9	TRUE	TRUE
chr16	53245411	G	T	ENST00000447540	ENSG00000177200	CHD9	TRUE	TRUE
chr16	53245418	T	A	ENST00000447540	ENSG00000177200	CHD9	TRUE	TRUE
chr16	53245418	T	G	ENST00000447540	ENSG00000177200	CHD9	TRUE	TRUE
chr16	53245432	G	T	ENST00000447540	ENSG00000177200	CHD9	TRUE	TRUE
chr16	53245436	C	A	ENST00000447540	ENSG00000177200	CHD9	TRUE	TRUE
chr16	53245436	C	G	ENST00000447540	ENSG00000177200	CHD9	TRUE	TRUE
chr16	53245447	C	T	ENST00000447540	ENSG00000177200	CHD9	TRUE	TRUE
chr16	53245450	G	T	ENST00000447540	ENSG00000177200	CHD9	TRUE	TRUE
chr16	53245465	A	T	ENST00000447540	ENSG00000177200	CHD9	TRUE	TRUE
chr16	53245471	G	T	ENST00000447540	ENSG00000177200	CHD9	TRUE	TRUE
chr16	53245474	G	T	ENST00000447540	ENSG00000177200	CHD9	TRUE	TRUE
chr16	53245477	C	T	ENST00000447540	ENSG00000177200	CHD9	TRUE	TRUE
chr16	53245480	G	A	ENST00000447540	ENSG00000177200	CHD9	FALSE	FALSE
chr16	53245480	G	C	ENST00000447540	ENSG00000177200	CHD9	TRUE	FALSE
chr16	53245480	G	T	ENST00000447540	ENSG00000177200	CHD9	TRUE	FALSE
chr16	53245481	T	A	ENST00000447540	ENSG00000177200	CHD9	TRUE	FALSE
chr16	53245481	T	C	ENST00000447540	ENSG00000177200	CHD9	TRUE	FALSE
chr16	53245481	T	G	ENST00000447540	ENSG00000177200	CHD9	TRUE	FALSE
chr16	53245593	A	C	ENST00000447540	ENSG00000177200	CHD9	TRUE	TRUE
chr16	53245593	A	G	ENST00000447540	ENSG00000177200	CHD9	TRUE	TRUE
chr16	53245593	A	T	ENST00000447540	ENSG00000177200	CHD9	TRUE	TRUE
chr16	53245594	G	A	ENST00000447540	ENSG00000177200	CHD9	TRUE	TRUE
chr16	53245594	G	C	ENST00000447540	ENSG00000177200	CHD9	TRUE	TRUE
chr16	53245594	G	T	ENST00000447540	ENSG00000177200	CHD9	TRUE	TRUE
chr16	53245598	C	T	ENST00000447540	ENSG00000177200	CHD9	TRUE	TRUE
chr16	53245601	A	T	ENST00000447540	ENSG00000177200	CHD9	TRUE	TRUE
chr16	53245607	C	T	ENST00000447540	ENSG00000177200	CHD9	TRUE	TRUE
chr16	53245619	A	T	ENST00000447540	ENSG00000177200	CHD9	TRUE	TRUE
chr16	53245632	T	A	ENST00000447540	ENSG00000177200	CHD9	TRUE	TRUE
chr16	53245634	A	T	ENST00000447540	ENSG00000177200	CHD9
chr16	53245637	C	T	ENST00000447540	ENSG00000177200	CHD9	TRUE	TRUE
chr16	53245641	T	A	ENST00000447540	ENSG00000177200	CHD9	TRUE	TRUE
chr16	53245641	T	G	ENST00000447540	ENSG00000177200	CHD9	TRUE	TRUE
chr16	53245643	A	T	ENST00000447540	ENSG00000177200	CHD9	TRUE	TRUE
chr16	53245646	G	T	ENST00000447540	ENSG00000177200	CHD9	TRUE	TRUE
chr16	53245655	G	T	ENST00000447540	ENSG00000177200	CHD9	TRUE	TRUE
chr16	53245658	A	T	ENST00000447540	ENSG00000177200	CHD9	TRUE	TRUE
chr16	53245661	A	T	ENST00000447540	ENSG00000177200	CHD9	TRUE	TRUE
chr16	53245665	T	A	ENST00000447540	ENSG00000177200	CHD9	TRUE	TRUE
chr16	53245673	A	T	ENST00000447540	ENSG00000177200	CHD9	TRUE	TRUE
chr16	53245676	G	T	ENST00000447540	ENSG00000177200	CHD9	TRUE	TRUE
chr16	53245679	G	T	ENST00000447540	ENSG00000177200	CHD9	TRUE	TRUE
chr16	53245691	G	T	ENST00000447540	ENSG00000177200	CHD9	TRUE	TRUE
chr16	53245697	G	T	ENST00000447540	ENSG00000177200	CHD9	TRUE	TRUE
chr16	53245712	C	T	ENST00000447540	ENSG00000177200	CHD9	TRUE	TRUE
chr16	53245715	A	T	ENST00000447540	ENSG00000177200	CHD9	TRUE	TRUE
chr16	53245718	A	T	ENST00000447540	ENSG00000177200	CHD9	TRUE	TRUE
chr16	53245723	C	A	ENST00000447540	ENSG00000177200	CHD9	TRUE	TRUE
chr16	53245723	C	G	ENST00000447540	ENSG00000177200	CHD9	TRUE	TRUE
chr16	53245726	C	A	ENST00000447540	ENSG00000177200	CHD9	TRUE	TRUE
chr16	53245726	C	G	ENST00000447540	ENSG00000177200	CHD9	TRUE	TRUE
chr16	53245737	T	A	ENST00000447540	ENSG00000177200	CHD9	TRUE	TRUE
chr16	53245739	G	T	ENST00000447540	ENSG00000177200	CHD9	TRUE	TRUE
chr16	53245742	A	T	ENST00000447540	ENSG00000177200	CHD9	TRUE	TRUE
chr16	53245758	T	A	ENST00000447540	ENSG00000177200	CHD9	TRUE	TRUE
chr16	53245758	T	G	ENST00000447540	ENSG00000177200	CHD9	TRUE	TRUE
chr16	53245763	A	T	ENST00000447540	ENSG00000177200	CHD9	TRUE	TRUE
chr16	53245766	G	T	ENST00000447540	ENSG00000177200	CHD9	TRUE	TRUE
chr16	53245772	G	T	ENST00000447540	ENSG00000177200	CHD9	TRUE	TRUE
chr16	53245775	C	T	ENST00000447540	ENSG00000177200	CHD9	TRUE	TRUE
chr16	53245794	T	A	ENST00000447540	ENSG00000177200	CHD9	TRUE	TRUE
chr16	53245811	G	T	ENST00000447540	ENSG00000177200	CHD9	TRUE	TRUE
chr16	53245820	A	T	ENST00000447540	ENSG00000177200	CHD9	TRUE	TRUE
chr16	53245825	T	A	ENST00000447540	ENSG00000177200	CHD9	TRUE	TRUE
chr16	53245828	T	A	ENST00000447540	ENSG00000177200	CHD9	TRUE	TRUE
chr16	53245840	T	A	ENST00000447540	ENSG00000177200	CHD9	TRUE	TRUE
chr16	53245840	T	G	ENST00000447540	ENSG00000177200	CHD9	TRUE	TRUE
chr16	53245847	A	T	ENST00000447540	ENSG00000177200	CHD9	TRUE	TRUE
chr16	53245851	G	A	ENST00000447540	ENSG00000177200	CHD9	FALSE	FALSE
chr16	53245851	G	C	ENST00000447540	ENSG00000177200	CHD9	FALSE	FALSE
chr16	53245851	G	T	ENST00000447540	ENSG00000177200	CHD9	FALSE	FALSE
chr16	53245852	T	A	ENST00000447540	ENSG00000177200	CHD9	FALSE	FALSE
chr16	53245852	T	C	ENST00000447540	ENSG00000177200	CHD9	FALSE	FALSE
chr16	53245852	T	G	ENST00000447540	ENSG00000177200	CHD9	FALSE	FALSE
chr16	53247291	A	C	ENST00000447540	ENSG00000177200	CHD9	TRUE	FALSE
chr16	53247291	A	G	ENST00000447540	ENSG00000177200	CHD9	TRUE	FALSE
chr16	53247291	A	T	ENST00000447540	ENSG00000177200	CHD9	TRUE	FALSE
chr16	53247292	G	A	ENST00000447540	ENSG00000177200	CHD9	TRUE	FALSE
chr16	53247292	G	C	ENST00000447540	ENSG00000177200	CHD9	TRUE	FALSE
chr16	53247292	G	T	ENST00000447540	ENSG00000177200	CHD9	TRUE	FALSE
chr16	53247298	G	T	ENST00000447540	ENSG00000177200	CHD9	TRUE	TRUE
chr16	53247301	G	T	ENST00000447540	ENSG00000177200	CHD9	TRUE	TRUE
chr16	53247304	A	T	ENST00000447540	ENSG00000177200	CHD9	TRUE	TRUE
chr16	53247313	G	T	ENST00000447540	ENSG00000177200	CHD9	TRUE	TRUE
chr16	53247316	G	T	ENST00000447540	ENSG00000177200	CHD9	TRUE	TRUE
chr16	53247322	A	T	ENST00000447540	ENSG00000177200	CHD9	TRUE	TRUE
chr16	53247333	C	A	ENST00000447540	ENSG00000177200	CHD9	TRUE	TRUE
chr16	53247333	C	G	ENST00000447540	ENSG00000177200	CHD9	TRUE	TRUE
chr16	53247361	C	T	ENST00000447540	ENSG00000177200	CHD9	TRUE	TRUE
chr16	53247373	C	T	ENST00000447540	ENSG00000177200	CHD9	TRUE	TRUE
chr16	53247385	A	T	ENST00000447540	ENSG00000177200	CHD9	TRUE	TRUE
chr16	53247389	T	A	ENST00000447540	ENSG00000177200	CHD9	TRUE	TRUE
chr16	53247403	A	T	ENST00000447540	ENSG00000177200	CHD9	TRUE	TRUE
chr16	53247407	T	A	ENST00000447540	ENSG00000177200	CHD9	TRUE	TRUE
chr16	53247415	A	T	ENST00000447540	ENSG00000177200	CHD9	TRUE	TRUE
chr16	53247421	A	T	ENST00000447540	ENSG00000177200	CHD9	TRUE	TRUE
chr16	53247427	G	T	ENST00000447540	ENSG00000177200	CHD9	TRUE	TRUE
chr16	53247436	A	T	ENST00000447540	ENSG00000177200	CHD9	TRUE	TRUE
chr16	53247454	C	T	ENST00000447540	ENSG00000177200	CHD9	TRUE	TRUE
chr16	53247468	C	A	ENST00000447540	ENSG00000177200	CHD9	TRUE	TRUE
chr16	53247481	G	T	ENST00000447540	ENSG00000177200	CHD9	TRUE	TRUE
chr16	53247489	T	A	ENST00000447540	ENSG00000177200	CHD9	TRUE	TRUE
chr16	53247489	T	G	ENST00000447540	ENSG00000177200	CHD9	TRUE	TRUE
chr16	53247499	A	T	ENST00000447540	ENSG00000177200	CHD9	TRUE	TRUE
chr16	53247502	A	T	ENST00000447540	ENSG00000177200	CHD9	TRUE	TRUE
chr16	53247504	G	A	ENST00000447540	ENSG00000177200	CHD9	TRUE	FALSE
chr16	53247504	G	C	ENST00000447540	ENSG00000177200	CHD9	TRUE	FALSE
chr16	53247504	G	T	ENST00000447540	ENSG00000177200	CHD9	TRUE	FALSE
chr16	53247505	T	A	ENST00000447540	ENSG00000177200	CHD9	TRUE	FALSE
chr16	53247505	T	C	ENST00000447540	ENSG00000177200	CHD9	TRUE	FALSE
chr16	53247505	T	G	ENST00000447540	ENSG00000177200	CHD9	TRUE	FALSE
chr16	53249869	A	C	ENST00000447540	ENSG00000177200	CHD9	TRUE	FALSE
chr16	53249869	A	G	ENST00000447540	ENSG00000177200	CHD9	TRUE	FALSE
chr16	53249869	A	T	ENST00000447540	ENSG00000177200	CHD9	TRUE	FALSE
chr16	53249870	G	A	ENST00000447540	ENSG00000177200	CHD9	TRUE	FALSE
chr16	53249870	G	C	ENST00000447540	ENSG00000177200	CHD9	TRUE	FALSE
chr16	53249870	G	T	ENST00000447540	ENSG00000177200	CHD9	TRUE	FALSE
chr16	53249874	C	A	ENST00000447540	ENSG00000177200	CHD9	TRUE	TRUE
chr16	53249874	C	G	ENST00000447540	ENSG00000177200	CHD9	TRUE	TRUE
chr16	53249876	T	A	ENST00000447540	ENSG00000177200	CHD9	TRUE	TRUE
chr16	53249876	T	G	ENST00000447540	ENSG00000177200	CHD9	TRUE	TRUE
chr16	53249880	T	A	ENST00000447540	ENSG00000177200	CHD9	TRUE	TRUE
chr16	53249880	T	G	ENST00000447540	ENSG00000177200	CHD9	TRUE	TRUE
chr16	53249881	G	T	ENST00000447540	ENSG00000177200	CHD9	TRUE	TRUE
chr16	53249884	C	T	ENST00000447540	ENSG00000177200	CHD9	TRUE	TRUE
chr16	53249896	A	T	ENST00000447540	ENSG00000177200	CHD9	TRUE	TRUE
chr16	53249902	A	T	ENST00000447540	ENSG00000177200	CHD9	TRUE	TRUE
chr16	53249905	G	T	ENST00000447540	ENSG00000177200	CHD9	TRUE	TRUE
chr16	53249917	C	T	ENST00000447540	ENSG00000177200	CHD9	TRUE	TRUE
chr16	53249932	A	T	ENST00000447540	ENSG00000177200	CHD9	TRUE	TRUE
chr16	53249941	A	T	ENST00000447540	ENSG00000177200	CHD9	TRUE	TRUE
chr16	53249951	C	A	ENST00000447540	ENSG00000177200	CHD9	TRUE	TRUE
chr16	53249951	C	G	ENST00000447540	ENSG00000177200	CHD9	TRUE	TRUE
chr16	53249956	A	T	ENST00000447540	ENSG00000177200	CHD9	TRUE	TRUE
chr16	53249976	T	A	ENST00000447540	ENSG00000177200	CHD9	TRUE	TRUE
chr16	53249980	C	T	ENST00000447540	ENSG00000177200	CHD9	TRUE	TRUE
chr16	53249993	T	A	ENST00000447540	ENSG00000177200	CHD9	TRUE	TRUE
chr16	53250005	T	A	ENST00000447540	ENSG00000177200	CHD9	TRUE	TRUE
chr16	53250005	T	G	ENST00000447540	ENSG00000177200	CHD9	TRUE	TRUE
chr16	53250024	T	A	ENST00000447540	ENSG00000177200	CHD9	TRUE	TRUE
chr16	53250044	G	A	ENST00000447540	ENSG00000177200	CHD9	TRUE	TRUE
chr16	53250045	G	A	ENST00000447540	ENSG00000177200	CHD9	TRUE	TRUE
chr16	53250052	C	T	ENST00000447540	ENSG00000177200	CHD9	TRUE	TRUE
chr16	53250064	C	T	ENST00000447540	ENSG00000177200	CHD9	TRUE	TRUE
chr16	53250067	G	A	ENST00000447540	ENSG00000177200	CHD9	TRUE	FALSE
chr16	53250067	G	C	ENST00000447540	ENSG00000177200	CHD9	TRUE	FALSE
chr16	53250067	G	T	ENST00000447540	ENSG00000177200	CHD9	TRUE	FALSE
chr16	53250068	T	A	ENST00000447540	ENSG00000177200	CHD9	TRUE	FALSE
chr16	53250068	T	C	ENST00000447540	ENSG00000177200	CHD9	TRUE	FALSE
chr16	53250068	T	G	ENST00000447540	ENSG00000177200	CHD9	TRUE	FALSE
chr16	53254436	A	C	ENST00000447540	ENSG00000177200	CHD9	TRUE	FALSE
chr16	53254436	A	G	ENST00000447540	ENSG00000177200	CHD9	TRUE	FALSE
chr16	53254436	A	T	ENST00000447540	ENSG00000177200	CHD9	TRUE	FALSE
chr16	53254437	G	A	ENST00000447540	ENSG00000177200	CHD9	TRUE	FALSE
chr16	53254437	G	C	ENST00000447540	ENSG00000177200	CHD9	TRUE	FALSE
chr16	53254437	G	T	ENST00000447540	ENSG00000177200	CHD9	TRUE	FALSE
chr16	53254441	C	T	ENST00000447540	ENSG00000177200	CHD9	TRUE	TRUE
chr16	53254452	C	A	ENST00000447540	ENSG00000177200	CHD9	TRUE	TRUE
chr16	53254456	A	T	ENST00000447540	ENSG00000177200	CHD9	TRUE	TRUE
chr16	53254465	C	T	ENST00000447540	ENSG00000177200	CHD9	TRUE	TRUE
chr16	53254471	A	T	ENST00000447540	ENSG00000177200	CHD9	TRUE	TRUE
chr16	53254480	A	T	ENST00000447540	ENSG00000177200	CHD9	TRUE	TRUE
chr16	53254488	C	A	ENST00000447540	ENSG00000177200	CHD9	TRUE	TRUE
chr16	53254488	C	G	ENST00000447540	ENSG00000177200	CHD9	TRUE	TRUE
chr16	53254489	A	T	ENST00000447540	ENSG00000177200	CHD9	TRUE	TRUE
chr16	53254508	C	A	ENST00000447540	ENSG00000177200	CHD9	TRUE	TRUE
chr16	53254508	C	G	ENST00000447540	ENSG00000177200	CHD9	TRUE	TRUE
chr16	53254512	T	A	ENST00000447540	ENSG00000177200	CHD9	TRUE	TRUE
chr16	53254512	T	G	ENST00000447540	ENSG00000177200	CHD9	TRUE	TRUE
chr16	53254513	G	T	ENST00000447540	ENSG00000177200	CHD9	TRUE	TRUE
chr16	53254516	A	T	ENST00000447540	ENSG00000177200	CHD9	TRUE	TRUE
chr16	53254519	G	T	ENST00000447540	ENSG00000177200	CHD9	TRUE	TRUE
chr16	53254531	C	T	ENST00000447540	ENSG00000177200	CHD9	TRUE	TRUE
chr16	53254541	T	A	ENST00000447540	ENSG00000177200	CHD9	TRUE	TRUE
chr16	53254543	A	T	ENST00000447540	ENSG00000177200	CHD9	TRUE	TRUE
chr16	53254558	A	T	ENST00000447540	ENSG00000177200	CHD9	TRUE	TRUE
chr16	53254568	T	A	ENST00000447540	ENSG00000177200	CHD9	TRUE	TRUE
chr16	53254568	T	G	ENST00000447540	ENSG00000177200	CHD9	TRUE	TRUE
chr16	53254570	C	T	ENST00000447540	ENSG00000177200	CHD9	TRUE	TRUE
chr16	53254582	G	T	ENST00000447540	ENSG00000177200	CHD9	TRUE	TRUE
chr16	53254585	A	T	ENST00000447540	ENSG00000177200	CHD9	TRUE	TRUE
chr16	53254588	G	T	ENST00000447540	ENSG00000177200	CHD9	TRUE	TRUE
chr16	53254606	G	A	ENST00000447540	ENSG00000177200	CHD9	TRUE	FALSE
chr16	53254606	G	C	ENST00000447540	ENSG00000177200	CHD9	TRUE	FALSE
chr16	53254606	G	T	ENST00000447540	ENSG00000177200	CHD9	TRUE	FALSE
chr16	53254607	T	A	ENST00000447540	ENSG00000177200	CHD9	TRUE	FALSE
chr16	53254607	T	C	ENST00000447540	ENSG00000177200	CHD9	TRUE	FALSE
chr16	53254607	T	G	ENST00000447540	ENSG00000177200	CHD9	TRUE	FALSE
chr16	53255598	A	C	ENST00000447540	ENSG00000177200	CHD9	TRUE	FALSE
chr16	53255598	A	G	ENST00000447540	ENSG00000177200	CHD9	TRUE	FALSE
chr16	53255598	A	T	ENST00000447540	ENSG00000177200	CHD9	TRUE	TRUE
chr16	53255599	G	A	ENST00000447540	ENSG00000177200	CHD9	TRUE	FALSE
chr16	53255599	G	C	ENST00000447540	ENSG00000177200	CHD9	TRUE	FALSE
chr16	53255599	G	T	ENST00000447540	ENSG00000177200	CHD9	TRUE	FALSE
chr16	53255603	C	T	ENST00000447540	ENSG00000177200	CHD9	TRUE	TRUE
chr16	53255606	C	T	ENST00000447540	ENSG00000177200	CHD9	TRUE	TRUE
chr16	53255615	A	T	ENST00000447540	ENSG00000177200	CHD9	TRUE	TRUE
chr16	53255618	A	T	ENST00000447540	ENSG00000177200	CHD9	TRUE	TRUE
chr16	53255621	G	T	ENST00000447540	ENSG00000177200	CHD9	TRUE	TRUE
chr16	53255627	G	T	ENST00000447540	ENSG00000177200	CHD9	TRUE	TRUE
chr16	53255639	C	T	ENST00000447540	ENSG00000177200	CHD9	TRUE	TRUE
chr16	53255642	A	T	ENST00000447540	ENSG00000177200	CHD9	TRUE	TRUE
chr16	53255653	T	A	ENST00000447540	ENSG00000177200	CHD9	TRUE	TRUE
chr16	53255653	T	G	ENST00000447540	ENSG00000177200	CHD9	TRUE	TRUE
chr16	53255666	G	T	ENST00000447540	ENSG00000177200	CHD9	TRUE	TRUE
chr16	53255669	G	T	ENST00000447540	ENSG00000177200	CHD9	TRUE	TRUE
chr16	53255672	G	T	ENST00000447540	ENSG00000177200	CHD9	TRUE	TRUE
chr16	53255678	G	T	ENST00000447540	ENSG00000177200	CHD9	TRUE	TRUE
chr16	53255687	A	T	ENST00000447540	ENSG00000177200	CHD9	TRUE	TRUE
chr16	53255695	C	A	ENST00000447540	ENSG00000177200	CHD9	TRUE	TRUE
chr16	53255696	G	T	ENST00000447540	ENSG00000177200	CHD9	TRUE	TRUE
chr16	53255699	G	T	ENST00000447540	ENSG00000177200	CHD9	TRUE	TRUE
chr16	53255711	C	T	ENST00000447540	ENSG00000177200	CHD9	TRUE	TRUE
chr16	53255718	T	A	ENST00000447540	ENSG00000177200	CHD9	TRUE	TRUE
chr16	53255718	T	G	ENST00000447540	ENSG00000177200	CHD9	TRUE	TRUE
chr16	53255732	A	T	ENST00000447540	ENSG00000177200	CHD9	TRUE	TRUE
chr16	53255747	G	T	ENST00000447540	ENSG00000177200	CHD9	TRUE	TRUE
chr16	53255751	C	A	ENST00000447540	ENSG00000177200	CHD9	TRUE	TRUE
chr16	53255751	C	G	ENST00000447540	ENSG00000177200	CHD9	TRUE	TRUE
chr16	53255753	G	T	ENST00000447540	ENSG00000177200	CHD9	TRUE	TRUE
chr16	53255756	G	T	ENST00000447540	ENSG00000177200	CHD9	TRUE	TRUE
chr16	53255766	C	A	ENST00000447540	ENSG00000177200	CHD9	TRUE	TRUE
chr16	53255766	C	G	ENST00000447540	ENSG00000177200	CHD9	TRUE	TRUE
chr16	53255777	A	T	ENST00000447540	ENSG00000177200	CHD9	TRUE	TRUE
chr16	53255780	G	A	ENST00000447540	ENSG00000177200	CHD9	TRUE	TRUE
chr16	53255780	G	C	ENST00000447540	ENSG00000177200	CHD9	TRUE	TRUE
chr16	53255780	G	T	ENST00000447540	ENSG00000177200	CHD9	TRUE	TRUE
chr16	53255781	T	A	ENST00000447540	ENSG00000177200	CHD9	TRUE	TRUE
chr16	53255781	T	C	ENST00000447540	ENSG00000177200	CHD9	TRUE	FALSE
chr16	53255781	T	G	ENST00000447540	ENSG00000177200	CHD9	TRUE	TRUE
chr16	53262985	A	C	ENST00000447540	ENSG00000177200	CHD9	TRUE	FALSE
chr16	53262985	A	G	ENST00000447540	ENSG00000177200	CHD9	TRUE	FALSE
chr16	53262985	A	T	ENST00000447540	ENSG00000177200	CHD9	TRUE	FALSE
chr16	53262986	G	A	ENST00000447540	ENSG00000177200	CHD9	TRUE	FALSE
chr16	53262986	G	C	ENST00000447540	ENSG00000177200	CHD9	TRUE	FALSE
chr16	53262986	G	T	ENST00000447540	ENSG00000177200	CHD9	TRUE	FALSE
chr16	53263005	G	T	ENST00000447540	ENSG00000177200	CHD9	TRUE	TRUE
chr16	53263027	T	A	ENST00000447540	ENSG00000177200	CHD9	TRUE	TRUE
chr16	53263027	T	G	ENST00000447540	ENSG00000177200	CHD9	TRUE	TRUE
chr16	53263045	G	A	ENST00000447540	ENSG00000177200	CHD9	TRUE	TRUE
chr16	53263046	G	A	ENST00000447540	ENSG00000177200	CHD9	TRUE	TRUE
chr16	53263047	C	T	ENST00000447540	ENSG00000177200	CHD9	TRUE	TRUE
chr16	53263050	A	T	ENST00000447540	ENSG00000177200	CHD9	TRUE	TRUE
chr16	53263054	G	A	ENST00000447540	ENSG00000177200	CHD9	TRUE	TRUE
chr16	53263055	G	A	ENST00000447540	ENSG00000177200	CHD9	TRUE	TRUE
chr16	53263059	A	T	ENST00000447540	ENSG00000177200	CHD9	TRUE	TRUE
chr16	53263062	A	T	ENST00000447540	ENSG00000177200	CHD9	TRUE	TRUE
chr16	53263068	G	T	ENST00000447540	ENSG00000177200	CHD9	TRUE	TRUE
chr16	53263080	G	T	ENST00000447540	ENSG00000177200	CHD9	TRUE	TRUE
chr16	53263095	A	T	ENST00000447540	ENSG00000177200	CHD9	TRUE	TRUE
chr16	53263098	G	A	ENST00000447540	ENSG00000177200	CHD9	TRUE	FALSE
chr16	53263098	G	C	ENST00000447540	ENSG00000177200	CHD9	TRUE	FALSE
chr16	53263098	G	T	ENST00000447540	ENSG00000177200	CHD9	TRUE	FALSE
chr16	53263099	T	A	ENST00000447540	ENSG00000177200	CHD9	TRUE	FALSE
chr16	53263099	T	C	ENST00000447540	ENSG00000177200	CHD9	TRUE	FALSE
chr16	53263099	T	G	ENST00000447540	ENSG00000177200	CHD9	TRUE	FALSE
chr16	53267292	A	C	ENST00000447540	ENSG00000177200	CHD9	TRUE	FALSE
chr16	53267292	A	G	ENST00000447540	ENSG00000177200	CHD9	TRUE	FALSE
chr16	53267292	A	T	ENST00000447540	ENSG00000177200	CHD9	TRUE	FALSE
chr16	53267293	G	A	ENST00000447540	ENSG00000177200	CHD9	TRUE	FALSE
chr16	53267293	G	C	ENST00000447540	ENSG00000177200	CHD9	TRUE	FALSE
chr16	53267293	G	T	ENST00000447540	ENSG00000177200	CHD9	TRUE	FALSE
chr16	53267301	T	A	ENST00000447540	ENSG00000177200	CHD9	TRUE	TRUE
chr16	53267318	A	T	ENST00000447540	ENSG00000177200	CHD9	TRUE	TRUE
chr16	53267327	A	T	ENST00000447540	ENSG00000177200	CHD9	TRUE	TRUE
chr16	53267330	C	T	ENST00000447540	ENSG00000177200	CHD9	TRUE	TRUE
chr16	53267336	A	T	ENST00000447540	ENSG00000177200	CHD9	TRUE	TRUE
chr16	53267354	A	T	ENST00000447540	ENSG00000177200	CHD9	TRUE	TRUE
chr16	53267360	G	T	ENST00000447540	ENSG00000177200	CHD9	TRUE	TRUE
chr16	53267364	T	A	ENST00000447540	ENSG00000177200	CHD9	TRUE	TRUE
chr16	53267369	G	T	ENST00000447540	ENSG00000177200	CHD9	TRUE	TRUE
chr16	53267373	T	A	ENST00000447540	ENSG00000177200	CHD9	TRUE	TRUE
chr16	53267373	T	G	ENST00000447540	ENSG00000177200	CHD9	TRUE	TRUE
chr16	53267378	G	T	ENST00000447540	ENSG00000177200	CHD9	TRUE	TRUE
chr16	53267384	G	T	ENST00000447540	ENSG00000177200	CHD9	TRUE	TRUE
chr16	53267390	G	T	ENST00000447540	ENSG00000177200	CHD9	TRUE	TRUE
chr16	53267393	G	T	ENST00000447540	ENSG00000177200	CHD9	TRUE	TRUE
chr16	53267399	G	T	ENST00000447540	ENSG00000177200	CHD9	TRUE	TRUE
chr16	53267402	A	T	ENST00000447540	ENSG00000177200	CHD9	TRUE	TRUE
chr16	53267408	A	T	ENST00000447540	ENSG00000177200	CHD9	TRUE	TRUE
chr16	53267417	A	T	ENST00000447540	ENSG00000177200	CHD9	TRUE	TRUE
chr16	53267425	T	A	ENST00000447540	ENSG00000177200	CHD9	TRUE	TRUE
chr16	53267443	T	A	ENST00000447540	ENSG00000177200	CHD9	TRUE	TRUE
chr16	53267443	T	G	ENST00000447540	ENSG00000177200	CHD9	TRUE	TRUE
chr16	53267444	G	T	ENST00000447540	ENSG00000177200	CHD9	TRUE	TRUE
chr16	53267447	A	T	ENST00000447540	ENSG00000177200	CHD9	TRUE	TRUE
chr16	53267453	G	T	ENST00000447540	ENSG00000177200	CHD9	TRUE	TRUE
chr16	53267458	C	A	ENST00000447540	ENSG00000177200	CHD9	TRUE	TRUE
chr16	53267462	A	T	ENST00000447540	ENSG00000177200	CHD9	TRUE	TRUE
chr16	53267468	G	T	ENST00000447540	ENSG00000177200	CHD9	TRUE	TRUE
chr16	53267471	A	T	ENST00000447540	ENSG00000177200	CHD9	TRUE	TRUE
chr16	53267488	T	A	ENST00000447540	ENSG00000177200	CHD9	TRUE	TRUE
chr16	53267488	T	G	ENST00000447540	ENSG00000177200	CHD9	TRUE	TRUE
chr16	53267491	G	A	ENST00000447540	ENSG00000177200	CHD9	TRUE	FALSE
chr16	53267491	G	C	ENST00000447540	ENSG00000177200	CHD9	TRUE	FALSE
chr16	53267491	G	T	ENST00000447540	ENSG00000177200	CHD9	TRUE	FALSE
chr16	53267492	T	A	ENST00000447540	ENSG00000177200	CHD9	TRUE	FALSE
chr16	53267492	T	C	ENST00000447540	ENSG00000177200	CHD9	TRUE	FALSE
chr16	53267492	T	G	ENST00000447540	ENSG00000177200	CHD9	TRUE	FALSE
chr16	53267925	A	C	ENST00000447540	ENSG00000177200	CHD9	TRUE	FALSE
chr16	53267925	A	G	ENST00000447540	ENSG00000177200	CHD9	TRUE	FALSE
chr16	53267925	A	T	ENST00000447540	ENSG00000177200	CHD9	TRUE	FALSE
chr16	53267926	G	A	ENST00000447540	ENSG00000177200	CHD9	TRUE	FALSE
chr16	53267926	G	C	ENST00000447540	ENSG00000177200	CHD9	TRUE	FALSE
chr16	53267926	G	T	ENST00000447540	ENSG00000177200	CHD9	TRUE	FALSE
chr16	53267929	G	A	ENST00000447540	ENSG00000177200	CHD9	TRUE	TRUE
chr16	53267930	G	A	ENST00000447540	ENSG00000177200	CHD9	TRUE	TRUE
chr16	53267934	C	T	ENST00000447540	ENSG00000177200	CHD9	TRUE	TRUE
chr16	53267938	G	A	ENST00000447540	ENSG00000177200	CHD9	TRUE	TRUE
chr16	53267939	G	A	ENST00000447540	ENSG00000177200	CHD9	TRUE	TRUE
chr16	53267940	A	T	ENST00000447540	ENSG00000177200	CHD9	TRUE	TRUE
chr16	53267943	G	T	ENST00000447540	ENSG00000177200	CHD9	TRUE	TRUE
chr16	53267967	A	T	ENST00000447540	ENSG00000177200	CHD9	TRUE	TRUE
chr16	53267973	C	T	ENST00000447540	ENSG00000177200	CHD9	TRUE	TRUE
chr16	53267982	G	T	ENST00000447540	ENSG00000177200	CHD9	TRUE	TRUE
chr16	53267994	G	T	ENST00000447540	ENSG00000177200	CHD9	TRUE	TRUE
chr16	53268005	C	A	ENST00000447540	ENSG00000177200	CHD9	TRUE	TRUE
chr16	53268006	C	T	ENST00000447540	ENSG00000177200	CHD9	TRUE	TRUE
chr16	53268016	T	A	ENST00000447540	ENSG00000177200	CHD9	TRUE	TRUE
chr16	53268016	T	G	ENST00000447540	ENSG00000177200	CHD9	TRUE	TRUE
chr16	53268023	T	A	ENST00000447540	ENSG00000177200	CHD9	TRUE	TRUE
chr16	53268023	T	G	ENST00000447540	ENSG00000177200	CHD9	TRUE	TRUE
chr16	53268026	C	A	ENST00000447540	ENSG00000177200	CHD9	TRUE	TRUE
chr16	53268038	C	A	ENST00000447540	ENSG00000177200	CHD9	TRUE	TRUE
chr16	53268038	C	G	ENST00000447540	ENSG00000177200	CHD9	TRUE	TRUE
chr16	53268039	C	T	ENST00000447540	ENSG00000177200	CHD9	TRUE	TRUE
chr16	53268042	G	T	ENST00000447540	ENSG00000177200	CHD9	TRUE	TRUE
chr16	53268048	G	T	ENST00000447540	ENSG00000177200	CHD9	TRUE	TRUE
chr16	53268051	A	T	ENST00000447540	ENSG00000177200	CHD9	TRUE	TRUE
chr16	53268057	A	T	ENST00000447540	ENSG00000177200	CHD9	TRUE	TRUE
chr16	53268070	G	A	ENST00000447540	ENSG00000177200	CHD9	TRUE	TRUE
chr16	53268071	G	A	ENST00000447540	ENSG00000177200	CHD9	TRUE	TRUE
chr16	53268090	G	T	ENST00000447540	ENSG00000177200	CHD9	TRUE	TRUE
chr16	53268096	G	T	ENST00000447540	ENSG00000177200	CHD9	TRUE	TRUE
chr16	53268099	C	T	ENST00000447540	ENSG00000177200	CHD9	TRUE	TRUE
chr16	53268105	C	T	ENST00000447540	ENSG00000177200	CHD9	TRUE	TRUE
chr16	53268108	G	T	ENST00000447540	ENSG00000177200	CHD9	TRUE	TRUE
chr16	53268114	C	T	ENST00000447540	ENSG00000177200	CHD9	TRUE	TRUE
chr16	53268127	G	A	ENST00000447540	ENSG00000177200	CHD9	TRUE	FALSE
chr16	53268127	G	C	ENST00000447540	ENSG00000177200	CHD9	TRUE	FALSE
chr16	53268127	G	T	ENST00000447540	ENSG00000177200	CHD9	TRUE	FALSE
chr16	53268128	T	A	ENST00000447540	ENSG00000177200	CHD9	TRUE	FALSE
chr16	53268128	T	C	ENST00000447540	ENSG00000177200	CHD9	FALSE	FALSE
chr16	53268128	T	G	ENST00000447540	ENSG00000177200	CHD9	TRUE	FALSE
chr16	53273624	A	C	ENST00000447540	ENSG00000177200	CHD9	TRUE	FALSE
chr16	53273624	A	G	ENST00000447540	ENSG00000177200	CHD9	TRUE	FALSE
chr16	53273624	A	T	ENST00000447540	ENSG00000177200	CHD9	TRUE	FALSE
chr16	53273625	G	A	ENST00000447540	ENSG00000177200	CHD9	TRUE	FALSE
chr16	53273625	G	C	ENST00000447540	ENSG00000177200	CHD9	TRUE	FALSE
chr16	53273625	G	T	ENST00000447540	ENSG00000177200	CHD9	TRUE	FALSE
chr16	53273632	C	A	ENST00000447540	ENSG00000177200	CHD9	TRUE	TRUE
chr16	53273632	C	G	ENST00000447540	ENSG00000177200	CHD9	TRUE	TRUE
chr16	53273652	C	T	ENST00000447540	ENSG00000177200	CHD9	TRUE	TRUE
chr16	53273655	A	T	ENST00000447540	ENSG00000177200	CHD9	TRUE	TRUE
chr16	53273661	A	T	ENST00000447540	ENSG00000177200	CHD9	TRUE	TRUE
chr16	53273664	A	T	ENST00000447540	ENSG00000177200	CHD9	TRUE	TRUE
chr16	53273670	A	T	ENST00000447540	ENSG00000177200	CHD9	TRUE	TRUE
chr16	53273676	C	T	ENST00000447540	ENSG00000177200	CHD9	TRUE	TRUE
chr16	53273686	C	A	ENST00000447540	ENSG00000177200	CHD9	TRUE	TRUE
chr16	53273686	C	G	ENST00000447540	ENSG00000177200	CHD9	TRUE	TRUE
chr16	53273697	C	T	ENST00000447540	ENSG00000177200	CHD9	TRUE	TRUE
chr16	53273700	A	T	ENST00000447540	ENSG00000177200	CHD9	TRUE	TRUE
chr16	53273706	G	T	ENST00000447540	ENSG00000177200	CHD9	TRUE	TRUE
chr16	53273710	G	A	ENST00000447540	ENSG00000177200	CHD9	TRUE	TRUE
chr16	53273711	G	A	ENST00000447540	ENSG00000177200	CHD9	TRUE	TRUE
chr16	53273715	C	T	ENST00000447540	ENSG00000177200	CHD9	TRUE	TRUE
chr16	53273718	A	T	ENST00000447540	ENSG00000177200	CHD9	TRUE	TRUE
chr16	53273723	T	A	ENST00000447540	ENSG00000177200	CHD9	TRUE	TRUE
chr16	53273723	T	G	ENST00000447540	ENSG00000177200	CHD9	TRUE	TRUE
chr16	53273730	G	T	ENST00000447540	ENSG00000177200	CHD9	TRUE	TRUE
chr16	53273733	C	T	ENST00000447540	ENSG00000177200	CHD9	TRUE	TRUE
chr16	53273742	C	T	ENST00000447540	ENSG00000177200	CHD9	TRUE	TRUE
chr16	53273748	G	T	ENST00000447540	ENSG00000177200	CHD9	TRUE	TRUE
chr16	53273756	C	A	ENST00000447540	ENSG00000177200	CHD9	TRUE	TRUE
chr16	53273756	C	G	ENST00000447540	ENSG00000177200	CHD9	TRUE	TRUE
chr16	53273757	A	T	ENST00000447540	ENSG00000177200	CHD9	TRUE	TRUE
chr16	53273760	A	T	ENST00000447540	ENSG00000177200	CHD9	TRUE	TRUE
chr16	53273769	A	T	ENST00000447540	ENSG00000177200	CHD9	TRUE	TRUE
chr16	53273780	T	A	ENST00000447540	ENSG00000177200	CHD9	TRUE	TRUE
chr16	53273784	A	T	ENST00000447540	ENSG00000177200	CHD9	TRUE	TRUE
chr16	53273786	G	A	ENST00000447540	ENSG00000177200	CHD9	TRUE	FALSE
chr16	53273786	G	C	ENST00000447540	ENSG00000177200	CHD9	TRUE	FALSE
chr16	53273786	G	T	ENST00000447540	ENSG00000177200	CHD9	TRUE	FALSE
chr16	53273787	T	A	ENST00000447540	ENSG00000177200	CHD9	TRUE	FALSE
chr16	53273787	T	C	ENST00000447540	ENSG00000177200	CHD9	TRUE	FALSE
chr16	53273787	T	G	ENST00000447540	ENSG00000177200	CHD9	TRUE	FALSE
chr16	53274211	A	C	ENST00000447540	ENSG00000177200	CHD9	TRUE	FALSE
chr16	53274211	A	G	ENST00000447540	ENSG00000177200	CHD9	TRUE	FALSE
chr16	53274211	A	T	ENST00000447540	ENSG00000177200	CHD9	TRUE	FALSE
chr16	53274212	G	A	ENST00000447540	ENSG00000177200	CHD9	TRUE	FALSE
chr16	53274212	G	C	ENST00000447540	ENSG00000177200	CHD9	TRUE	FALSE
chr16	53274212	G	T	ENST00000447540	ENSG00000177200	CHD9	TRUE	FALSE
chr16	53274218	T	A	ENST00000447540	ENSG00000177200	CHD9	TRUE	TRUE
chr16	53274229	A	T	ENST00000447540	ENSG00000177200	CHD9	TRUE	TRUE
chr16	53274240	T	A	ENST00000447540	ENSG00000177200	CHD9	TRUE	TRUE
chr16	53274240	T	G	ENST00000447540	ENSG00000177200	CHD9	TRUE	TRUE
chr16	53274243	T	A	ENST00000447540	ENSG00000177200	CHD9	TRUE	TRUE
chr16	53274243	T	G	ENST00000447540	ENSG00000177200	CHD9	TRUE	TRUE
chr16	53274247	A	T	ENST00000447540	ENSG00000177200	CHD9	TRUE	TRUE
chr16	53274250	C	T	ENST00000447540	ENSG00000177200	CHD9	TRUE	TRUE
chr16	53274253	G	T	ENST00000447540	ENSG00000177200	CHD9	TRUE	TRUE
chr16	53274262	G	T	ENST00000447540	ENSG00000177200	CHD9	TRUE	TRUE
chr16	53274268	G	T	ENST00000447540	ENSG00000177200	CHD9	TRUE	TRUE
chr16	53274273	T	A	ENST00000447540	ENSG00000177200	CHD9	TRUE	TRUE
chr16	53274274	C	T	ENST00000447540	ENSG00000177200	CHD9	TRUE	TRUE
chr16	53274277	A	T	ENST00000447540	ENSG00000177200	CHD9	TRUE	TRUE
chr16	53274289	G	T	ENST00000447540	ENSG00000177200	CHD9	TRUE	TRUE
chr16	53274303	G	A	ENST00000447540	ENSG00000177200	CHD9	TRUE	FALSE
chr16	53274303	G	C	ENST00000447540	ENSG00000177200	CHD9	TRUE	FALSE
chr16	53274303	G	T	ENST00000447540	ENSG00000177200	CHD9	TRUE	FALSE
chr16	53274304	T	A	ENST00000447540	ENSG00000177200	CHD9	TRUE	FALSE
chr16	53274304	T	C	ENST00000447540	ENSG00000177200	CHD9	FALSE	FALSE
chr16	53274304	T	G	ENST00000447540	ENSG00000177200	CHD9	TRUE	FALSE
chr16	53285594	A	C	ENST00000447540	ENSG00000177200	CHD9	TRUE	FALSE
chr16	53285594	A	G	ENST00000447540	ENSG00000177200	CHD9	TRUE	FALSE
chr16	53285594	A	T	ENST00000447540	ENSG00000177200	CHD9	TRUE	FALSE
chr16	53285595	G	A	ENST00000447540	ENSG00000177200	CHD9	TRUE	FALSE
chr16	53285595	G	C	ENST00000447540	ENSG00000177200	CHD9	TRUE	FALSE
chr16	53285595	G	T	ENST00000447540	ENSG00000177200	CHD9	TRUE	FALSE
chr16	53285610	G	A	ENST00000447540	ENSG00000177200	CHD9	TRUE	TRUE
chr16	53285611	G	A	ENST00000447540	ENSG00000177200	CHD9	TRUE	TRUE
chr16	53285618	G	T	ENST00000447540	ENSG00000177200	CHD9	TRUE	TRUE
chr16	53285631	C	A	ENST00000447540	ENSG00000177200	CHD9	TRUE	TRUE
chr16	53285631	C	G	ENST00000447540	ENSG00000177200	CHD9	TRUE	TRUE
chr16	53285633	G	T	ENST00000447540	ENSG00000177200	CHD9	TRUE	TRUE
chr16	53285645	G	T	ENST00000447540	ENSG00000177200	CHD9	TRUE	TRUE
chr16	53285649	G	A	ENST00000447540	ENSG00000177200	CHD9	TRUE	TRUE
chr16	53285650	G	A	ENST00000447540	ENSG00000177200	CHD9	TRUE	TRUE
chr16	53285652	G	A	ENST00000447540	ENSG00000177200	CHD9	TRUE	TRUE
chr16	53285653	G	A	ENST00000447540	ENSG00000177200	CHD9	TRUE	TRUE
chr16	53285669	A	T	ENST00000447540	ENSG00000177200	CHD9	TRUE	TRUE
chr16	53285673	C	A	ENST00000447540	ENSG00000177200	CHD9	TRUE	TRUE
chr16	53285673	C	G	ENST00000447540	ENSG00000177200	CHD9	TRUE	TRUE
chr16	53285684	G	T	ENST00000447540	ENSG00000177200	CHD9	TRUE	TRUE
chr16	53285693	A	T	ENST00000447540	ENSG00000177200	CHD9	TRUE	TRUE
chr16	53285699	G	T	ENST00000447540	ENSG00000177200	CHD9	TRUE	TRUE
chr16	53285700	G	A	ENST00000447540	ENSG00000177200	CHD9	TRUE	FALSE
chr16	53285700	G	C	ENST00000447540	ENSG00000177200	CHD9	TRUE	FALSE
chr16	53285700	G	T	ENST00000447540	ENSG00000177200	CHD9	TRUE	FALSE
chr16	53285701	T	A	ENST00000447540	ENSG00000177200	CHD9	TRUE	FALSE
chr16	53285701	T	C	ENST00000447540	ENSG00000177200	CHD9	TRUE	FALSE
chr16	53285701	T	G	ENST00000447540	ENSG00000177200	CHD9	TRUE	FALSE
chr16	53286224	A	C	ENST00000447540	ENSG00000177200	CHD9	TRUE	FALSE
chr16	53286224	A	G	ENST00000447540	ENSG00000177200	CHD9	TRUE	FALSE
chr16	53286224	A	T	ENST00000447540	ENSG00000177200	CHD9	TRUE	FALSE
chr16	53286225	G	A	ENST00000447540	ENSG00000177200	CHD9	TRUE	FALSE
chr16	53286225	G	C	ENST00000447540	ENSG00000177200	CHD9	TRUE	FALSE
chr16	53286225	G	T	ENST00000447540	ENSG00000177200	CHD9	TRUE	FALSE
chr16	53286230	T	A	ENST00000447540	ENSG00000177200	CHD9	TRUE	TRUE
chr16	53286230	T	G	ENST00000447540	ENSG00000177200	CHD9	TRUE	TRUE
chr16	53286231	G	T	ENST00000447540	ENSG00000177200	CHD9	TRUE	TRUE
chr16	53286234	A	T	ENST00000447540	ENSG00000177200	CHD9	TRUE	TRUE
chr16	53286239	T	A	ENST00000447540	ENSG00000177200	CHD9	TRUE	TRUE
chr16	53286239	T	G	ENST00000447540	ENSG00000177200	CHD9	TRUE	TRUE
chr16	53286249	C	T	ENST00000447540	ENSG00000177200	CHD9	TRUE	TRUE
chr16	53286265	T	A	ENST00000447540	ENSG00000177200	CHD9	TRUE	TRUE
chr16	53286265	T	G	ENST00000447540	ENSG00000177200	CHD9	TRUE	TRUE
chr16	53286269	C	A	ENST00000447540	ENSG00000177200	CHD9	TRUE	TRUE
chr16	53286274	T	A	ENST00000447540	ENSG00000177200	CHD9	TRUE	TRUE
chr16	53286276	G	T	ENST00000447540	ENSG00000177200	CHD9	TRUE	TRUE
chr16	53286279	A	T	ENST00000447540	ENSG00000177200	CHD9	TRUE	TRUE
chr16	53286285	G	T	ENST00000447540	ENSG00000177200	CHD9	TRUE	TRUE
chr16	53286288	A	T	ENST00000447540	ENSG00000177200	CHD9	TRUE	TRUE
chr16	53286297	G	T	ENST00000447540	ENSG00000177200	CHD9	TRUE	TRUE
chr16	53286300	A	T	ENST00000447540	ENSG00000177200	CHD9	TRUE	TRUE
chr16	53286315	G	T	ENST00000447540	ENSG00000177200	CHD9	TRUE	TRUE
chr16	53286318	C	T	ENST00000447540	ENSG00000177200	CHD9	TRUE	TRUE
chr16	53286321	A	T	ENST00000447540	ENSG00000177200	CHD9	TRUE	TRUE
chr16	53286335	T	A	ENST00000447540	ENSG00000177200	CHD9	TRUE	TRUE
chr16	53286335	T	G	ENST00000447540	ENSG00000177200	CHD9	TRUE	TRUE
chr16	53286344	G	A	ENST00000447540	ENSG00000177200	CHD9	TRUE	FALSE
chr16	53286344	G	C	ENST00000447540	ENSG00000177200	CHD9	TRUE	FALSE
chr16	53286344	G	T	ENST00000447540	ENSG00000177200	CHD9	TRUE	FALSE
chr16	53286345	T	A	ENST00000447540	ENSG00000177200	CHD9	TRUE	FALSE
chr16	53286345	T	C	ENST00000447540	ENSG00000177200	CHD9	TRUE	FALSE
chr16	53286345	T	G	ENST00000447540	ENSG00000177200	CHD9	TRUE	FALSE
chr16	53287955	A	C	ENST00000447540	ENSG00000177200	CHD9	TRUE	FALSE
chr16	53287955	A	G	ENST00000447540	ENSG00000177200	CHD9	TRUE	FALSE
chr16	53287955	A	T	ENST00000447540	ENSG00000177200	CHD9	TRUE	FALSE
chr16	53287956	G	A	ENST00000447540	ENSG00000177200	CHD9	TRUE	FALSE
chr16	53287956	G	C	ENST00000447540	ENSG00000177200	CHD9	TRUE	FALSE
chr16	53287956	G	T	ENST00000447540	ENSG00000177200	CHD9	TRUE	FALSE
chr16	53287964	G	T	ENST00000447540	ENSG00000177200	CHD9	TRUE	TRUE
chr16	53287973	G	T	ENST00000447540	ENSG00000177200	CHD9	TRUE	TRUE
chr16	53287978	C	A	ENST00000447540	ENSG00000177200	CHD9	TRUE	TRUE
chr16	53287978	C	G	ENST00000447540	ENSG00000177200	CHD9	TRUE	TRUE
chr16	53287979	A	T	ENST00000447540	ENSG00000177200	CHD9	TRUE	TRUE
chr16	53288000	A	T	ENST00000447540	ENSG00000177200	CHD9	TRUE	TRUE
chr16	53288012	G	T	ENST00000447540	ENSG00000177200	CHD9	TRUE	TRUE
chr16	53288015	G	A	ENST00000447540	ENSG00000177200	CHD9	TRUE	FALSE
chr16	53288015	G	C	ENST00000447540	ENSG00000177200	CHD9	TRUE	FALSE
chr16	53288015	G	T	ENST00000447540	ENSG00000177200	CHD9	TRUE	FALSE
chr16	53288016	T	A	ENST00000447540	ENSG00000177200	CHD9	TRUE	FALSE
chr16	53288016	T	C	ENST00000447540	ENSG00000177200	CHD9	TRUE	FALSE
chr16	53288016	T	G	ENST00000447540	ENSG00000177200	CHD9	TRUE	FALSE
chr16	53291723	A	C	ENST00000447540	ENSG00000177200	CHD9	TRUE	FALSE
chr16	53291723	A	G	ENST00000447540	ENSG00000177200	CHD9	TRUE	FALSE
chr16	53291723	A	T	ENST00000447540	ENSG00000177200	CHD9	TRUE	FALSE
chr16	53291724	G	A	ENST00000447540	ENSG00000177200	CHD9	TRUE	FALSE
chr16	53291724	G	C	ENST00000447540	ENSG00000177200	CHD9	TRUE	FALSE
chr16	53291724	G	T	ENST00000447540	ENSG00000177200	CHD9	TRUE	FALSE
chr16	53291738	C	A	ENST00000447540	ENSG00000177200	CHD9	TRUE	TRUE
chr16	53291738	C	G	ENST00000447540	ENSG00000177200	CHD9	TRUE	TRUE
chr16	53291743	G	T	ENST00000447540	ENSG00000177200	CHD9	TRUE	TRUE
chr16	53291764	G	T	ENST00000447540	ENSG00000177200	CHD9	TRUE	TRUE
chr16	53291768	G	A	ENST00000447540	ENSG00000177200	CHD9	TRUE	FALSE
chr16	53291768	G	C	ENST00000447540	ENSG00000177200	CHD9	TRUE	FALSE
chr16	53291768	G	T	ENST00000447540	ENSG00000177200	CHD9	TRUE	FALSE
chr16	53291769	T	A	ENST00000447540	ENSG00000177200	CHD9	TRUE	FALSE
chr16	53291769	T	C	ENST00000447540	ENSG00000177200	CHD9	TRUE	FALSE
chr16	53291769	T	G	ENST00000447540	ENSG00000177200	CHD9	TRUE	FALSE
chr16	53292831	A	C	ENST00000447540	ENSG00000177200	CHD9	TRUE	FALSE
chr16	53292831	A	G	ENST00000447540	ENSG00000177200	CHD9	TRUE	FALSE
chr16	53292831	A	T	ENST00000447540	ENSG00000177200	CHD9	TRUE	FALSE
chr16	53292832	G	A	ENST00000447540	ENSG00000177200	CHD9	TRUE	FALSE
chr16	53292832	G	C	ENST00000447540	ENSG00000177200	CHD9	TRUE	FALSE
chr16	53292832	G	T	ENST00000447540	ENSG00000177200	CHD9	TRUE	FALSE
chr16	53292838	C	T	ENST00000447540	ENSG00000177200	CHD9	TRUE	TRUE
chr16	53292847	G	T	ENST00000447540	ENSG00000177200	CHD9	TRUE	TRUE
chr16	53292856	A	T	ENST00000447540	ENSG00000177200	CHD9	TRUE	TRUE
chr16	53292864	T	A	ENST00000447540	ENSG00000177200	CHD9	TRUE	TRUE
chr16	53292864	T	G	ENST00000447540	ENSG00000177200	CHD9	TRUE	TRUE
chr16	53292866	G	A	ENST00000447540	ENSG00000177200	CHD9	TRUE	TRUE
chr16	53292867	G	A	ENST00000447540	ENSG00000177200	CHD9	TRUE	TRUE
chr16	53292874	C	T	ENST00000447540	ENSG00000177200	CHD9	TRUE	TRUE
chr16	53292878	C	A	ENST00000447540	ENSG00000177200	CHD9	TRUE	TRUE
chr16	53292878	C	G	ENST00000447540	ENSG00000177200	CHD9	TRUE	TRUE
chr16	53292884	T	A	ENST00000447540	ENSG00000177200	CHD9	TRUE	TRUE
chr16	53292884	T	G	ENST00000447540	ENSG00000177200	CHD9	TRUE	TRUE
chr16	53292896	T	A	ENST00000447540	ENSG00000177200	CHD9	TRUE	TRUE
chr16	53292918	C	A	ENST00000447540	ENSG00000177200	CHD9	TRUE	TRUE
chr16	53292918	C	G	ENST00000447540	ENSG00000177200	CHD9	TRUE	TRUE
chr16	53292919	C	T	ENST00000447540	ENSG00000177200	CHD9	TRUE	TRUE
chr16	53292931	A	T	ENST00000447540	ENSG00000177200	CHD9	TRUE	TRUE
chr16	53292937	A	T	ENST00000447540	ENSG00000177200	CHD9	TRUE	TRUE
chr16	53292940	C	T	ENST00000447540	ENSG00000177200	CHD9	TRUE	TRUE
chr16	53292946	C	T	ENST00000447540	ENSG00000177200	CHD9	TRUE	TRUE
chr16	53292949	C	T	ENST00000447540	ENSG00000177200	CHD9	TRUE	TRUE
chr16	53292955	C	T	ENST00000447540	ENSG00000177200	CHD9	TRUE	TRUE
chr16	53292968	C	A	ENST00000447540	ENSG00000177200	CHD9	TRUE	TRUE
chr16	53292988	C	T	ENST00000447540	ENSG00000177200	CHD9	TRUE	TRUE
chr16	53292999	T	A	ENST00000447540	ENSG00000177200	CHD9	TRUE	TRUE
chr16	53292999	T	G	ENST00000447540	ENSG00000177200	CHD9	TRUE	TRUE
chr16	53293000	G	T	ENST00000447540	ENSG00000177200	CHD9	TRUE	TRUE
chr16	53293003	G	T	ENST00000447540	ENSG00000177200	CHD9	TRUE	TRUE
chr16	53293021	A	T	ENST00000447540	ENSG00000177200	CHD9	TRUE	TRUE
chr16	53293033	A	T	ENST00000447540	ENSG00000177200	CHD9	TRUE	TRUE
chr16	53293039	G	T	ENST00000447540	ENSG00000177200	CHD9	TRUE	TRUE
chr16	53293042	A	T	ENST00000447540	ENSG00000177200	CHD9	TRUE	TRUE
chr16	53293045	C	T	ENST00000447540	ENSG00000177200	CHD9	TRUE	TRUE
chr16	53293048	C	T	ENST00000447540	ENSG00000177200	CHD9	TRUE	TRUE
chr16	53293051	A	T	ENST00000447540	ENSG00000177200	CHD9	TRUE	TRUE
chr16	53293053	G	A	ENST00000447540	ENSG00000177200	CHD9	TRUE	FALSE
chr16	53293053	G	C	ENST00000447540	ENSG00000177200	CHD9	TRUE	FALSE
chr16	53293053	G	T	ENST00000447540	ENSG00000177200	CHD9	TRUE	FALSE
chr16	53293054	T	A	ENST00000447540	ENSG00000177200	CHD9	TRUE	FALSE
chr16	53293054	T	C	ENST00000447540	ENSG00000177200	CHD9	FALSE	FALSE
chr16	53293054	T	G	ENST00000447540	ENSG00000177200	CHD9	TRUE	FALSE
chr16	53296954	A	C	ENST00000447540	ENSG00000177200	CHD9	TRUE	FALSE
chr16	53296954	A	G	ENST00000447540	ENSG00000177200	CHD9	TRUE	FALSE
chr16	53296954	A	T	ENST00000447540	ENSG00000177200	CHD9	TRUE	FALSE
chr16	53296955	G	A	ENST00000447540	ENSG00000177200	CHD9	TRUE	FALSE
chr16	53296955	G	C	ENST00000447540	ENSG00000177200	CHD9	TRUE	FALSE
chr16	53296955	G	T	ENST00000447540	ENSG00000177200	CHD9	TRUE	FALSE
chr16	53296958	G	A	ENST00000447540	ENSG00000177200	CHD9	TRUE	TRUE
chr16	53296959	G	A	ENST00000447540	ENSG00000177200	CHD9	TRUE	TRUE
chr16	53296963	A	T	ENST00000447540	ENSG00000177200	CHD9	TRUE	TRUE
chr16	53296966	A	T	ENST00000447540	ENSG00000177200	CHD9	TRUE	TRUE
chr16	53296969	G	T	ENST00000447540	ENSG00000177200	CHD9	TRUE	TRUE
chr16	53296972	G	T	ENST00000447540	ENSG00000177200	CHD9	TRUE	TRUE
chr16	53296986	T	A	ENST00000447540	ENSG00000177200	CHD9	TRUE	TRUE
chr16	53296986	T	G	ENST00000447540	ENSG00000177200	CHD9	TRUE	TRUE
chr16	53297005	G	T	ENST00000447540	ENSG00000177200	CHD9	TRUE	TRUE
chr16	53297026	A	T	ENST00000447540	ENSG00000177200	CHD9	TRUE	TRUE
chr16	53297032	C	T	ENST00000447540	ENSG00000177200	CHD9	TRUE	TRUE
chr16	53297042	G	A	ENST00000447540	ENSG00000177200	CHD9	TRUE	TRUE
chr16	53297043	G	A	ENST00000447540	ENSG00000177200	CHD9	TRUE	TRUE
chr16	53297047	A	T	ENST00000447540	ENSG00000177200	CHD9	TRUE	TRUE
chr16	53297053	A	T	ENST00000447540	ENSG00000177200	CHD9	TRUE	TRUE
chr16	53297074	A	T	ENST00000447540	ENSG00000177200	CHD9	TRUE	TRUE
chr16	53297077	A	T	ENST00000447540	ENSG00000177200	CHD9	TRUE	TRUE
chr16	53297093	T	A	ENST00000447540	ENSG00000177200	CHD9	TRUE	TRUE
chr16	53297095	G	T	ENST00000447540	ENSG00000177200	CHD9	TRUE	TRUE
chr16	53297098	A	T	ENST00000447540	ENSG00000177200	CHD9	TRUE	TRUE
chr16	53297103	T	A	ENST00000447540	ENSG00000177200	CHD9	TRUE	TRUE
chr16	53297103	T	G	ENST00000447540	ENSG00000177200	CHD9	TRUE	TRUE
chr16	53297105	T	A	ENST00000447540	ENSG00000177200	CHD9	TRUE	TRUE
chr16	53297109	C	A	ENST00000447540	ENSG00000177200	CHD9	TRUE	TRUE
chr16	53297109	C	G	ENST00000447540	ENSG00000177200	CHD9	TRUE	TRUE
chr16	53297127	T	A	ENST00000447540	ENSG00000177200	CHD9	TRUE	TRUE
chr16	53297139	T	A	ENST00000447540	ENSG00000177200	CHD9	TRUE	TRUE
chr16	53297152	A	T	ENST00000447540	ENSG00000177200	CHD9	TRUE	TRUE
chr16	53297155	G	T	ENST00000447540	ENSG00000177200	CHD9	TRUE	TRUE
chr16	53297158	G	T	ENST00000447540	ENSG00000177200	CHD9	TRUE	TRUE
chr16	53297159	G	A	ENST00000447540	ENSG00000177200	CHD9	TRUE	FALSE
chr16	53297159	G	C	ENST00000447540	ENSG00000177200	CHD9	TRUE	FALSE
chr16	53297159	G	T	ENST00000447540	ENSG00000177200	CHD9	TRUE	FALSE
chr16	53297160	T	A	ENST00000447540	ENSG00000177200	CHD9	TRUE	FALSE
chr16	53297160	T	C	ENST00000447540	ENSG00000177200	CHD9	FALSE	FALSE
chr16	53297160	T	G	ENST00000447540	ENSG00000177200	CHD9	TRUE	FALSE
chr16	53303718	A	C	ENST00000447540	ENSG00000177200	CHD9	TRUE	FALSE
chr16	53303718	A	G	ENST00000447540	ENSG00000177200	CHD9	TRUE	FALSE
chr16	53303718	A	T	ENST00000447540	ENSG00000177200	CHD9	TRUE	FALSE
chr16	53303719	G	A	ENST00000447540	ENSG00000177200	CHD9	TRUE	FALSE
chr16	53303719	G	C	ENST00000447540	ENSG00000177200	CHD9	TRUE	FALSE
chr16	53303719	G	T	ENST00000447540	ENSG00000177200	CHD9	TRUE	FALSE
chr16	53303723	T	A	ENST00000447540	ENSG00000177200	CHD9	TRUE	TRUE
chr16	53303746	C	T	ENST00000447540	ENSG00000177200	CHD9	TRUE	TRUE
chr16	53303758	G	T	ENST00000447540	ENSG00000177200	CHD9	TRUE	TRUE
chr16	53303761	G	T	ENST00000447540	ENSG00000177200	CHD9	TRUE	TRUE
chr16	53303780	T	A	ENST00000447540	ENSG00000177200	CHD9	TRUE	TRUE
chr16	53303784	T	A	ENST00000447540	ENSG00000177200	CHD9	TRUE	TRUE
chr16	53303784	T	G	ENST00000447540	ENSG00000177200	CHD9	TRUE	TRUE
chr16	53303791	G	T	ENST00000447540	ENSG00000177200	CHD9	TRUE	TRUE
chr16	53303803	A	T	ENST00000447540	ENSG00000177200	CHD9	TRUE	TRUE
chr16	53303812	G	T	ENST00000447540	ENSG00000177200	CHD9	TRUE	TRUE
chr16	53303815	C	T	ENST00000447540	ENSG00000177200	CHD9	TRUE	TRUE
chr16	53303824	C	T	ENST00000447540	ENSG00000177200	CHD9	TRUE	TRUE
chr16	53303833	C	T	ENST00000447540	ENSG00000177200	CHD9	TRUE	TRUE
chr16	53303837	T	A	ENST00000447540	ENSG00000177200	CHD9	TRUE	TRUE
chr16	53303842	G	T	ENST00000447540	ENSG00000177200	CHD9	TRUE	TRUE
chr16	53303849	T	A	ENST00000447540	ENSG00000177200	CHD9	TRUE	TRUE
chr16	53303851	A	T	ENST00000447540	ENSG00000177200	CHD9	TRUE	TRUE
chr16	53303859	C	A	ENST00000447540	ENSG00000177200	CHD9	TRUE	TRUE
chr16	53303876	T	A	ENST00000447540	ENSG00000177200	CHD9	TRUE	TRUE
chr16	53303876	T	G	ENST00000447540	ENSG00000177200	CHD9	TRUE	TRUE
chr16	53303885	G	A	ENST00000447540	ENSG00000177200	CHD9	TRUE	TRUE
chr16	53303886	G	A	ENST00000447540	ENSG00000177200	CHD9	TRUE	TRUE
chr16	53303888	G	A	ENST00000447540	ENSG00000177200	CHD9	TRUE	TRUE
chr16	53303889	G	A	ENST00000447540	ENSG00000177200	CHD9	TRUE	TRUE
chr16	53303890	G	T	ENST00000447540	ENSG00000177200	CHD9	TRUE	TRUE
chr16	53303895	T	A	ENST00000447540	ENSG00000177200	CHD9	TRUE	TRUE
chr16	53303915	T	A	ENST00000447540	ENSG00000177200	CHD9	TRUE	TRUE
chr16	53303932	A	T	ENST00000447540	ENSG00000177200	CHD9	TRUE	TRUE
chr16	53303947	C	T	ENST00000447540	ENSG00000177200	CHD9	TRUE	TRUE
chr16	53303958	T	A	ENST00000447540	ENSG00000177200	CHD9	TRUE	TRUE
chr16	53303958	T	G	ENST00000447540	ENSG00000177200	CHD9	TRUE	TRUE
chr16	53303977	G	T	ENST00000447540	ENSG00000177200	CHD9	TRUE	TRUE
chr16	53303984	C	A	ENST00000447540	ENSG00000177200	CHD9	TRUE	TRUE
chr16	53303984	C	G	ENST00000447540	ENSG00000177200	CHD9	TRUE	TRUE
chr16	53303998	C	T	ENST00000447540	ENSG00000177200	CHD9	TRUE	TRUE
chr16	53304009	C	A	ENST00000447540	ENSG00000177200	CHD9	TRUE	TRUE
chr16	53304009	C	G	ENST00000447540	ENSG00000177200	CHD9	TRUE	TRUE
chr16	53304013	C	T	ENST00000447540	ENSG00000177200	CHD9	TRUE	TRUE
chr16	53304019	A	T	ENST00000447540	ENSG00000177200	CHD9	TRUE	TRUE
chr16	53304032	C	A	ENST00000447540	ENSG00000177200	CHD9	TRUE	TRUE
chr16	53304032	C	G	ENST00000447540	ENSG00000177200	CHD9	TRUE	TRUE
chr16	53304055	C	T	ENST00000447540	ENSG00000177200	CHD9	TRUE	TRUE
chr16	53304058	C	T	ENST00000447540	ENSG00000177200	CHD9	TRUE	TRUE
chr16	53304063	T	A	ENST00000447540	ENSG00000177200	CHD9	TRUE	TRUE
chr16	53304063	T	G	ENST00000447540	ENSG00000177200	CHD9	TRUE	TRUE
chr16	53304064	C	T	ENST00000447540	ENSG00000177200	CHD9	TRUE	TRUE
chr16	53304118	A	T	ENST00000447540	ENSG00000177200	CHD9	TRUE	TRUE
chr16	53304133	G	T	ENST00000447540	ENSG00000177200	CHD9	TRUE	TRUE
chr16	53304136	G	T	ENST00000447540	ENSG00000177200	CHD9	TRUE	TRUE
chr16	53304142	A	T	ENST00000447540	ENSG00000177200	CHD9	TRUE	TRUE
chr16	53304148	A	T	ENST00000447540	ENSG00000177200	CHD9	TRUE	TRUE
chr16	53304154	G	T	ENST00000447540	ENSG00000177200	CHD9	TRUE	TRUE
chr16	53304163	A	T	ENST00000447540	ENSG00000177200	CHD9	TRUE	TRUE
chr16	53304166	G	T	ENST00000447540	ENSG00000177200	CHD9	TRUE	TRUE
chr16	53304169	G	T	ENST00000447540	ENSG00000177200	CHD9	TRUE	TRUE
chr16	53304175	C	T	ENST00000447540	ENSG00000177200	CHD9	TRUE	TRUE
chr16	53304184	G	T	ENST00000447540	ENSG00000177200	CHD9	TRUE	TRUE
chr16	53304187	G	T	ENST00000447540	ENSG00000177200	CHD9	TRUE	TRUE
chr16	53304190	G	T	ENST00000447540	ENSG00000177200	CHD9	TRUE	TRUE
chr16	53304208	G	T	ENST00000447540	ENSG00000177200	CHD9	TRUE	TRUE
chr16	53304226	A	T	ENST00000447540	ENSG00000177200	CHD9	TRUE	TRUE
chr16	53304232	G	T	ENST00000447540	ENSG00000177200	CHD9	TRUE	TRUE
chr16	53304247	A	T	ENST00000447540	ENSG00000177200	CHD9	TRUE	TRUE
chr16	53304260	T	A	ENST00000447540	ENSG00000177200	CHD9	TRUE	TRUE
chr16	53304260	T	G	ENST00000447540	ENSG00000177200	CHD9	TRUE	TRUE
chr16	53304265	C	T	ENST00000447540	ENSG00000177200	CHD9	TRUE	TRUE
chr16	53304274	G	T	ENST00000447540	ENSG00000177200	CHD9	TRUE	TRUE
chr16	53304280	C	T	ENST00000447540	ENSG00000177200	CHD9	TRUE	TRUE
chr16	53304283	A	T	ENST00000447540	ENSG00000177200	CHD9	TRUE	TRUE
chr16	53304292	G	T	ENST00000447540	ENSG00000177200	CHD9	TRUE	TRUE
chr16	53304295	A	T	ENST00000447540	ENSG00000177200	CHD9	TRUE	TRUE
chr16	53304300	T	A	ENST00000447540	ENSG00000177200	CHD9	TRUE	TRUE
chr16	53304301	G	T	ENST00000447540	ENSG00000177200	CHD9	TRUE	TRUE
chr16	53304310	A	T	ENST00000447540	ENSG00000177200	CHD9	TRUE	TRUE
chr16	53304328	A	T	ENST00000447540	ENSG00000177200	CHD9	TRUE	TRUE
chr16	53304334	G	T	ENST00000447540	ENSG00000177200	CHD9	TRUE	TRUE
chr16	53304361	A	T	ENST00000447540	ENSG00000177200	CHD9	TRUE	TRUE
chr16	53304364	A	T	ENST00000447540	ENSG00000177200	CHD9	TRUE	TRUE
chr16	53304370	A	T	ENST00000447540	ENSG00000177200	CHD9	TRUE	TRUE
chr16	53304379	A	T	ENST00000447540	ENSG00000177200	CHD9	TRUE	TRUE
chr16	53304385	G	T	ENST00000447540	ENSG00000177200	CHD9	TRUE	TRUE
chr16	53304389	C	A	ENST00000447540	ENSG00000177200	CHD9	TRUE	TRUE
chr16	53304389	C	G	ENST00000447540	ENSG00000177200	CHD9	TRUE	TRUE
chr16	53304391	G	T	ENST00000447540	ENSG00000177200	CHD9	TRUE	TRUE
chr16	53304413	C	A	ENST00000447540	ENSG00000177200	CHD9	TRUE	TRUE
chr16	53304413	C	G	ENST00000447540	ENSG00000177200	CHD9	TRUE	TRUE
chr16	53304421	G	T	ENST00000447540	ENSG00000177200	CHD9	TRUE	TRUE
chr16	53304424	A	T	ENST00000447540	ENSG00000177200	CHD9	TRUE	TRUE
chr16	53304428	C	A	ENST00000447540	ENSG00000177200	CHD9	TRUE	TRUE
chr16	53304428	C	G	ENST00000447540	ENSG00000177200	CHD9	TRUE	TRUE
chr16	53304435	T	A	ENST00000447540	ENSG00000177200	CHD9	TRUE	TRUE
chr16	53304442	A	T	ENST00000447540	ENSG00000177200	CHD9	TRUE	TRUE
chr16	53304446	C	A	ENST00000447540	ENSG00000177200	CHD9	TRUE	TRUE
chr16	53304446	C	G	ENST00000447540	ENSG00000177200	CHD9	TRUE	TRUE
chr16	53304458	C	A	ENST00000447540	ENSG00000177200	CHD9	TRUE	TRUE
chr16	53304458	C	G	ENST00000447540	ENSG00000177200	CHD9	TRUE	TRUE
chr16	53304461	C	A	ENST00000447540	ENSG00000177200	CHD9	TRUE	TRUE
chr16	53304461	C	G	ENST00000447540	ENSG00000177200	CHD9	TRUE	TRUE
chr16	53304474	C	A	ENST00000447540	ENSG00000177200	CHD9	TRUE	TRUE
chr16	53304484	C	T	ENST00000447540	ENSG00000177200	CHD9	TRUE	TRUE
chr16	53304488	C	A	ENST00000447540	ENSG00000177200	CHD9	TRUE	TRUE
chr16	53304488	C	G	ENST00000447540	ENSG00000177200	CHD9	TRUE	TRUE
chr16	53304506	C	A	ENST00000447540	ENSG00000177200	CHD9	TRUE	TRUE
chr16	53304506	C	G	ENST00000447540	ENSG00000177200	CHD9	TRUE	TRUE
chr16	53304512	C	A	ENST00000447540	ENSG00000177200	CHD9	TRUE	TRUE
chr16	53304512	C	G	ENST00000447540	ENSG00000177200	CHD9	TRUE	TRUE
chr16	53304519	T	A	ENST00000447540	ENSG00000177200	CHD9	TRUE	TRUE
chr16	53304524	C	A	ENST00000447540	ENSG00000177200	CHD9	TRUE	TRUE
chr16	53304524	C	G	ENST00000447540	ENSG00000177200	CHD9	TRUE	TRUE
chr16	53304536	C	A	ENST00000447540	ENSG00000177200	CHD9	TRUE	TRUE
chr16	53304536	C	G	ENST00000447540	ENSG00000177200	CHD9	TRUE	TRUE
chr16	53304575	C	A	ENST00000447540	ENSG00000177200	CHD9	TRUE	TRUE
chr16	53304575	C	G	ENST00000447540	ENSG00000177200	CHD9	TRUE	TRUE
chr16	53304581	C	A	ENST00000447540	ENSG00000177200	CHD9	TRUE	TRUE
chr16	53304581	C	G	ENST00000447540	ENSG00000177200	CHD9	TRUE	TRUE
chr16	53304584	C	A	ENST00000447540	ENSG00000177200	CHD9	TRUE	TRUE
chr16	53304584	C	G	ENST00000447540	ENSG00000177200	CHD9	TRUE	TRUE
chr16	53304586	G	T	ENST00000447540	ENSG00000177200	CHD9	TRUE	TRUE
chr16	53304589	G	T	ENST00000447540	ENSG00000177200	CHD9	TRUE	TRUE
chr16	53304604	G	T	ENST00000447540	ENSG00000177200	CHD9
chr16	53304607	G	T	ENST00000447540	ENSG00000177200	CHD9
chr16	53304610	G	T	ENST00000447540	ENSG00000177200	CHD9
chr16	53304616	C	T	ENST00000447540	ENSG00000177200	CHD9
chr16	53304619	A	T	ENST00000447540	ENSG00000177200	CHD9
chr16	53304622	C	T	ENST00000447540	ENSG00000177200	CHD9
chr16	53304625	G	T	ENST00000447540	ENSG00000177200	CHD9
chr16	53304626	G	A	ENST00000447540	ENSG00000177200	CHD9	TRUE	FALSE
chr16	53304626	G	C	ENST00000447540	ENSG00000177200	CHD9	TRUE	FALSE
chr16	53304626	G	T	ENST00000447540	ENSG00000177200	CHD9	TRUE	FALSE
chr16	53304627	T	A	ENST00000447540	ENSG00000177200	CHD9	TRUE	FALSE
chr16	53304627	T	C	ENST00000447540	ENSG00000177200	CHD9	TRUE	FALSE
chr16	53304627	T	G	ENST00000447540	ENSG00000177200	CHD9	TRUE	FALSE
chr16	53306235	A	C	ENST00000447540	ENSG00000177200	CHD9	TRUE	FALSE
chr16	53306235	A	G	ENST00000447540	ENSG00000177200	CHD9	TRUE	FALSE
chr16	53306235	A	T	ENST00000447540	ENSG00000177200	CHD9	TRUE	FALSE
chr16	53306236	G	A	ENST00000447540	ENSG00000177200	CHD9	TRUE	FALSE
chr16	53306236	G	C	ENST00000447540	ENSG00000177200	CHD9	TRUE	FALSE
chr16	53306236	G	T	ENST00000447540	ENSG00000177200	CHD9	TRUE	FALSE
chr16	53306254	A	T	ENST00000447540	ENSG00000177200	CHD9	TRUE	TRUE
chr16	53306262	T	A	ENST00000447540	ENSG00000177200	CHD9	TRUE	TRUE
chr16	53306262	T	G	ENST00000447540	ENSG00000177200	CHD9	TRUE	TRUE
chr16	53306266	G	T	ENST00000447540	ENSG00000177200	CHD9	TRUE	TRUE
chr16	53306269	G	T	ENST00000447540	ENSG00000177200	CHD9	TRUE	TRUE
chr16	53306282	C	A	ENST00000447540	ENSG00000177200	CHD9	TRUE	TRUE
chr16	53306282	C	G	ENST00000447540	ENSG00000177200	CHD9	TRUE	TRUE
chr16	53306296	C	T	ENST00000447540	ENSG00000177200	CHD9	TRUE	TRUE
chr16	53306302	G	T	ENST00000447540	ENSG00000177200	CHD9	TRUE	TRUE
chr16	53306308	C	T	ENST00000447540	ENSG00000177200	CHD9	TRUE	TRUE
chr16	53306320	C	T	ENST00000447540	ENSG00000177200	CHD9	TRUE	TRUE
chr16	53306341	G	T	ENST00000447540	ENSG00000177200	CHD9	TRUE	TRUE
chr16	53306352	T	A	ENST00000447540	ENSG00000177200	CHD9	TRUE	TRUE
chr16	53306352	T	G	ENST00000447540	ENSG00000177200	CHD9	TRUE	TRUE
chr16	53306357	T	A	ENST00000447540	ENSG00000177200	CHD9	TRUE	TRUE
chr16	53306357	T	G	ENST00000447540	ENSG00000177200	CHD9	TRUE	TRUE
chr16	53306359	C	T	ENST00000447540	ENSG00000177200	CHD9	TRUE	TRUE
chr16	53306365	G	T	ENST00000447540	ENSG00000177200	CHD9	TRUE	TRUE
chr16	53306370	T	A	ENST00000447540	ENSG00000177200	CHD9	TRUE	TRUE
chr16	53306370	T	G	ENST00000447540	ENSG00000177200	CHD9
chr16	53306384	C	A	ENST00000447540	ENSG00000177200	CHD9	TRUE	TRUE
chr16	53306388	T	A	ENST00000447540	ENSG00000177200	CHD9	TRUE	TRUE
chr16	53306388	T	G	ENST00000447540	ENSG00000177200	CHD9	TRUE	TRUE
chr16	53306390	G	A	ENST00000447540	ENSG00000177200	CHD9	TRUE	TRUE
chr16	53306391	G	A	ENST00000447540	ENSG00000177200	CHD9	TRUE	TRUE
chr16	53306395	A	T	ENST00000447540	ENSG00000177200	CHD9	TRUE	TRUE
chr16	53306398	G	A	ENST00000447540	ENSG00000177200	CHD9	TRUE	TRUE
chr16	53306398	G	C	ENST00000447540	ENSG00000177200	CHD9	TRUE	TRUE
chr16	53306398	G	T	ENST00000447540	ENSG00000177200	CHD9	TRUE	TRUE
chr16	53306399	T	A	ENST00000447540	ENSG00000177200	CHD9	TRUE	TRUE
chr16	53306399	T	C	ENST00000447540	ENSG00000177200	CHD9	TRUE	FALSE
chr16	53306399	T	G	ENST00000447540	ENSG00000177200	CHD9	TRUE	TRUE
chr16	53307679	A	C	ENST00000447540	ENSG00000177200	CHD9	TRUE	FALSE
chr16	53307679	A	G	ENST00000447540	ENSG00000177200	CHD9	TRUE	FALSE
chr16	53307679	A	T	ENST00000447540	ENSG00000177200	CHD9	TRUE	FALSE
chr16	53307680	G	A	ENST00000447540	ENSG00000177200	CHD9	TRUE	FALSE
chr16	53307680	G	C	ENST00000447540	ENSG00000177200	CHD9	TRUE	FALSE
chr16	53307680	G	T	ENST00000447540	ENSG00000177200	CHD9	TRUE	FALSE
chr16	53307703	T	A	ENST00000447540	ENSG00000177200	CHD9	TRUE	TRUE
chr16	53307716	T	A	ENST00000447540	ENSG00000177200	CHD9	TRUE	TRUE
chr16	53307717	C	T	ENST00000447540	ENSG00000177200	CHD9	TRUE	TRUE
chr16	53307729	A	T	ENST00000447540	ENSG00000177200	CHD9	TRUE	TRUE
chr16	53307732	G	T	ENST00000447540	ENSG00000177200	CHD9	TRUE	TRUE
chr16	53307735	A	T	ENST00000447540	ENSG00000177200	CHD9	TRUE	TRUE
chr16	53307739	G	A	ENST00000447540	ENSG00000177200	CHD9	TRUE	TRUE
chr16	53307740	G	A	ENST00000447540	ENSG00000177200	CHD9	TRUE	TRUE
chr16	53307745	C	A	ENST00000447540	ENSG00000177200	CHD9	TRUE	TRUE
chr16	53307745	C	G	ENST00000447540	ENSG00000177200	CHD9	TRUE	TRUE
chr16	53307750	A	T	ENST00000447540	ENSG00000177200	CHD9	TRUE	TRUE
chr16	53307753	A	T	ENST00000447540	ENSG00000177200	CHD9	TRUE	TRUE
chr16	53307761	T	A	ENST00000447540	ENSG00000177200	CHD9	TRUE	TRUE
chr16	53307761	T	G	ENST00000447540	ENSG00000177200	CHD9	TRUE	TRUE
chr16	53307788	T	A	ENST00000447540	ENSG00000177200	CHD9	TRUE	TRUE
chr16	53307788	T	G	ENST00000447540	ENSG00000177200	CHD9	TRUE	TRUE
chr16	53307795	A	T	ENST00000447540	ENSG00000177200	CHD9	TRUE	TRUE
chr16	53307813	G	T	ENST00000447540	ENSG00000177200	CHD9	TRUE	TRUE
chr16	53307825	G	T	ENST00000447540	ENSG00000177200	CHD9	TRUE	TRUE
chr16	53307830	C	A	ENST00000447540	ENSG00000177200	CHD9	TRUE	TRUE
chr16	53307830	C	G	ENST00000447540	ENSG00000177200	CHD9	TRUE	TRUE
chr16	53307870	A	T	ENST00000447540	ENSG00000177200	CHD9	TRUE	TRUE
chr16	53307873	G	T	ENST00000447540	ENSG00000177200	CHD9	TRUE	TRUE
chr16	53307876	G	T	ENST00000447540	ENSG00000177200	CHD9	TRUE	TRUE
chr16	53307885	C	T	ENST00000447540	ENSG00000177200	CHD9	TRUE	TRUE
chr16	53307889	C	A	ENST00000447540	ENSG00000177200	CHD9	TRUE	TRUE
chr16	53307889	C	G	ENST00000447540	ENSG00000177200	CHD9	TRUE	TRUE
chr16	53307894	C	T	ENST00000447540	ENSG00000177200	CHD9	TRUE	TRUE
chr16	53307901	C	A	ENST00000447540	ENSG00000177200	CHD9	TRUE	TRUE
chr16	53307901	C	G	ENST00000447540	ENSG00000177200	CHD9	TRUE	TRUE
chr16	53307903	A	T	ENST00000447540	ENSG00000177200	CHD9	TRUE	TRUE
chr16	53307909	A	T	ENST00000447540	ENSG00000177200	CHD9	TRUE	TRUE
chr16	53307912	A	T	ENST00000447540	ENSG00000177200	CHD9	TRUE	TRUE
chr16	53307921	C	T	ENST00000447540	ENSG00000177200	CHD9	TRUE	TRUE
chr16	53307924	G	T	ENST00000447540	ENSG00000177200	CHD9	TRUE	TRUE
chr16	53307927	A	T	ENST00000447540	ENSG00000177200	CHD9	TRUE	TRUE
chr16	53307930	G	T	ENST00000447540	ENSG00000177200	CHD9	TRUE	TRUE
chr16	53307942	A	T	ENST00000447540	ENSG00000177200	CHD9	TRUE	TRUE
chr16	53307948	A	T	ENST00000447540	ENSG00000177200	CHD9	TRUE	TRUE
chr16	53307954	G	A	ENST00000447540	ENSG00000177200	CHD9	TRUE	FALSE
chr16	53307954	G	C	ENST00000447540	ENSG00000177200	CHD9	TRUE	FALSE
chr16	53307954	G	T	ENST00000447540	ENSG00000177200	CHD9	TRUE	FALSE
chr16	53307955	T	A	ENST00000447540	ENSG00000177200	CHD9	TRUE	FALSE
chr16	53307955	T	C	ENST00000447540	ENSG00000177200	CHD9	TRUE	FALSE
chr16	53307955	T	G	ENST00000447540	ENSG00000177200	CHD9	TRUE	FALSE
chr16	53308684	A	C	ENST00000447540	ENSG00000177200	CHD9	TRUE	TRUE
chr16	53308684	A	G	ENST00000447540	ENSG00000177200	CHD9	TRUE	FALSE
chr16	53308684	A	T	ENST00000447540	ENSG00000177200	CHD9	TRUE	TRUE
chr16	53308685	G	A	ENST00000447540	ENSG00000177200	CHD9	TRUE	TRUE
chr16	53308685	G	C	ENST00000447540	ENSG00000177200	CHD9	TRUE	TRUE
chr16	53308685	G	T	ENST00000447540	ENSG00000177200	CHD9	TRUE	TRUE
chr16	53308686	G	T	ENST00000447540	ENSG00000177200	CHD9	TRUE	TRUE
chr16	53308696	T	A	ENST00000447540	ENSG00000177200	CHD9	TRUE	TRUE
chr16	53308698	A	T	ENST00000447540	ENSG00000177200	CHD9	TRUE	TRUE
chr16	53308702	T	A	ENST00000447540	ENSG00000177200	CHD9	TRUE	TRUE
chr16	53308710	C	T	ENST00000447540	ENSG00000177200	CHD9	TRUE	TRUE
chr16	53308713	A	T	ENST00000447540	ENSG00000177200	CHD9	TRUE	TRUE
chr16	53308716	C	T	ENST00000447540	ENSG00000177200	CHD9	TRUE	TRUE
chr16	53308728	C	T	ENST00000447540	ENSG00000177200	CHD9	TRUE	TRUE
chr16	53308731	A	T	ENST00000447540	ENSG00000177200	CHD9	TRUE	TRUE
chr16	53308734	A	T	ENST00000447540	ENSG00000177200	CHD9	TRUE	TRUE
chr16	53308749	G	T	ENST00000447540	ENSG00000177200	CHD9	TRUE	TRUE
chr16	53308767	C	T	ENST00000447540	ENSG00000177200	CHD9	TRUE	TRUE
chr16	53308770	C	T	ENST00000447540	ENSG00000177200	CHD9	TRUE	TRUE
chr16	53308773	C	T	ENST00000447540	ENSG00000177200	CHD9	TRUE	TRUE
chr16	53308778	C	A	ENST00000447540	ENSG00000177200	CHD9	TRUE	TRUE
chr16	53308778	C	G	ENST00000447540	ENSG00000177200	CHD9	TRUE	TRUE
chr16	53308791	C	T	ENST00000447540	ENSG00000177200	CHD9	TRUE	TRUE
chr16	53308794	G	T	ENST00000447540	ENSG00000177200	CHD9	TRUE	TRUE
chr16	53308800	C	T	ENST00000447540	ENSG00000177200	CHD9	TRUE	TRUE
chr16	53308810	C	A	ENST00000447540	ENSG00000177200	CHD9	TRUE	TRUE
chr16	53308810	C	G	ENST00000447540	ENSG00000177200	CHD9	TRUE	TRUE
chr16	53308812	G	T	ENST00000447540	ENSG00000177200	CHD9	TRUE	TRUE
chr16	53308836	A	T	ENST00000447540	ENSG00000177200	CHD9	TRUE	TRUE
chr16	53308852	C	A	ENST00000447540	ENSG00000177200	CHD9	TRUE	TRUE
chr16	53308852	C	G	ENST00000447540	ENSG00000177200	CHD9	TRUE	TRUE
chr16	53308855	G	A	ENST00000447540	ENSG00000177200	CHD9	TRUE	FALSE
chr16	53308855	G	C	ENST00000447540	ENSG00000177200	CHD9	TRUE	FALSE
chr16	53308855	G	T	ENST00000447540	ENSG00000177200	CHD9	TRUE	FALSE
chr16	53308856	T	A	ENST00000447540	ENSG00000177200	CHD9	TRUE	FALSE
chr16	53308856	T	C	ENST00000447540	ENSG00000177200	CHD9	TRUE	FALSE
chr16	53308856	T	G	ENST00000447540	ENSG00000177200	CHD9	TRUE	FALSE
chr16	53314375	A	C	ENST00000447540	ENSG00000177200	CHD9	TRUE	FALSE
chr16	53314375	A	G	ENST00000447540	ENSG00000177200	CHD9	TRUE	FALSE
chr16	53314375	A	T	ENST00000447540	ENSG00000177200	CHD9	TRUE	FALSE
chr16	53314376	G	A	ENST00000447540	ENSG00000177200	CHD9	TRUE	FALSE
chr16	53314376	G	C	ENST00000447540	ENSG00000177200	CHD9	TRUE	FALSE
chr16	53314376	G	T	ENST00000447540	ENSG00000177200	CHD9	TRUE	FALSE
chr16	53314388	C	T	ENST00000447540	ENSG00000177200	CHD9	TRUE	TRUE
chr16	53314419	T	A	ENST00000447540	ENSG00000177200	CHD9	TRUE	TRUE
chr16	53314419	T	G	ENST00000447540	ENSG00000177200	CHD9	TRUE	TRUE
chr16	53314427	C	T	ENST00000447540	ENSG00000177200	CHD9	TRUE	TRUE
chr16	53314439	A	T	ENST00000447540	ENSG00000177200	CHD9	TRUE	TRUE
chr16	53314442	A	T	ENST00000447540	ENSG00000177200	CHD9
chr16	53314448	C	T	ENST00000447540	ENSG00000177200	CHD9	TRUE	TRUE
chr16	53314451	G	T	ENST00000447540	ENSG00000177200	CHD9	TRUE	TRUE
chr16	53314460	A	T	ENST00000447540	ENSG00000177200	CHD9	TRUE	TRUE
chr16	53314469	G	T	ENST00000447540	ENSG00000177200	CHD9	TRUE	TRUE
chr16	53314496	A	T	ENST00000447540	ENSG00000177200	CHD9	TRUE	TRUE
chr16	53314502	A	T	ENST00000447540	ENSG00000177200	CHD9	TRUE	TRUE
chr16	53314517	G	A	ENST00000447540	ENSG00000177200	CHD9	TRUE	TRUE
chr16	53314517	G	C	ENST00000447540	ENSG00000177200	CHD9	TRUE	TRUE
chr16	53314517	G	T	ENST00000447540	ENSG00000177200	CHD9	TRUE	TRUE
chr16	53314518	T	A	ENST00000447540	ENSG00000177200	CHD9	TRUE	TRUE
chr16	53314518	T	C	ENST00000447540	ENSG00000177200	CHD9	TRUE	FALSE
chr16	53314518	T	G	ENST00000447540	ENSG00000177200	CHD9	TRUE	TRUE
chr16	53314821	A	C	ENST00000447540	ENSG00000177200	CHD9	TRUE	TRUE
chr16	53314821	A	G	ENST00000447540	ENSG00000177200	CHD9	TRUE	TRUE
chr16	53314821	A	T	ENST00000447540	ENSG00000177200	CHD9	TRUE	TRUE
chr16	53314822	G	A	ENST00000447540	ENSG00000177200	CHD9	TRUE	TRUE
chr16	53314822	G	C	ENST00000447540	ENSG00000177200	CHD9	TRUE	TRUE
chr16	53314822	G	T	ENST00000447540	ENSG00000177200	CHD9	TRUE	TRUE
chr16	53314830	T	A	ENST00000447540	ENSG00000177200	CHD9	TRUE	TRUE
chr16	53314830	T	G	ENST00000447540	ENSG00000177200	CHD9	TRUE	TRUE
chr16	53314836	T	A	ENST00000447540	ENSG00000177200	CHD9	TRUE	TRUE
chr16	53314836	T	G	ENST00000447540	ENSG00000177200	CHD9	TRUE	TRUE
chr16	53314845	C	A	ENST00000447540	ENSG00000177200	CHD9	TRUE	TRUE
chr16	53314845	C	G	ENST00000447540	ENSG00000177200	CHD9	TRUE	TRUE
chr16	53314847	C	T	ENST00000447540	ENSG00000177200	CHD9	TRUE	TRUE
chr16	53314882	T	A	ENST00000447540	ENSG00000177200	CHD9	TRUE	TRUE
chr16	53314882	T	G	ENST00000447540	ENSG00000177200	CHD9	TRUE	TRUE
chr16	53314886	C	T	ENST00000447540	ENSG00000177200	CHD9	TRUE	TRUE
chr16	53314892	C	T	ENST00000447540	ENSG00000177200	CHD9	TRUE	TRUE
chr16	53314895	G	T	ENST00000447540	ENSG00000177200	CHD9	TRUE	TRUE
chr16	53314910	G	T	ENST00000447540	ENSG00000177200	CHD9	TRUE	TRUE
chr16	53314937	A	T	ENST00000447540	ENSG00000177200	CHD9	TRUE	TRUE
chr16	53314943	G	T	ENST00000447540	ENSG00000177200	CHD9	TRUE	TRUE
chr16	53314949	A	T	ENST00000447540	ENSG00000177200	CHD9	TRUE	TRUE
chr16	53314958	G	T	ENST00000447540	ENSG00000177200	CHD9	TRUE	TRUE
chr16	53314973	A	T	ENST00000447540	ENSG00000177200	CHD9	TRUE	TRUE
chr16	53314976	A	T	ENST00000447540	ENSG00000177200	CHD9	TRUE	TRUE
chr16	53314979	A	T	ENST00000447540	ENSG00000177200	CHD9	TRUE	TRUE
chr16	53314986	T	A	ENST00000447540	ENSG00000177200	CHD9	TRUE	TRUE
chr16	53314988	G	T	ENST00000447540	ENSG00000177200	CHD9	TRUE	TRUE
chr16	53314991	A	T	ENST00000447540	ENSG00000177200	CHD9	TRUE	TRUE
chr16	53314995	G	A	ENST00000447540	ENSG00000177200	CHD9	TRUE	TRUE
chr16	53314996	G	A	ENST00000447540	ENSG00000177200	CHD9	TRUE	TRUE
chr16	53315000	A	T	ENST00000447540	ENSG00000177200	CHD9	TRUE	TRUE
chr16	53315003	G	T	ENST00000447540	ENSG00000177200	CHD9	TRUE	TRUE
chr16	53315017	T	A	ENST00000447540	ENSG00000177200	CHD9	TRUE	TRUE
chr16	53315017	T	G	ENST00000447540	ENSG00000177200	CHD9	TRUE	TRUE
chr16	53315021	G	T	ENST00000447540	ENSG00000177200	CHD9	TRUE	TRUE
chr16	53315028	T	A	ENST00000447540	ENSG00000177200	CHD9	TRUE	TRUE
chr16	53315030	G	T	ENST00000447540	ENSG00000177200	CHD9	TRUE	TRUE
chr16	53315045	G	A	ENST00000447540	ENSG00000177200	CHD9	TRUE	FALSE
chr16	53315045	G	C	ENST00000447540	ENSG00000177200	CHD9	TRUE	FALSE
chr16	53315045	G	T	ENST00000447540	ENSG00000177200	CHD9	TRUE	FALSE
chr16	53315046	T	A	ENST00000447540	ENSG00000177200	CHD9	TRUE	FALSE
chr16	53315046	T	C	ENST00000447540	ENSG00000177200	CHD9	TRUE	FALSE
chr16	53315046	T	G	ENST00000447540	ENSG00000177200	CHD9	TRUE	FALSE
chr16	53318210	A	C	ENST00000447540	ENSG00000177200	CHD9	TRUE	FALSE
chr16	53318210	A	G	ENST00000447540	ENSG00000177200	CHD9	TRUE	FALSE
chr16	53318210	A	T	ENST00000447540	ENSG00000177200	CHD9	TRUE	FALSE
chr16	53318211	G	A	ENST00000447540	ENSG00000177200	CHD9	TRUE	FALSE
chr16	53318211	G	C	ENST00000447540	ENSG00000177200	CHD9	TRUE	FALSE
chr16	53318211	G	T	ENST00000447540	ENSG00000177200	CHD9	TRUE	FALSE
chr16	53318212	A	T	ENST00000447540	ENSG00000177200	CHD9	TRUE	TRUE
chr16	53318218	C	T	ENST00000447540	ENSG00000177200	CHD9	TRUE	TRUE
chr16	53318227	G	T	ENST00000447540	ENSG00000177200	CHD9	TRUE	TRUE
chr16	53318230	G	T	ENST00000447540	ENSG00000177200	CHD9	TRUE	TRUE
chr16	53318233	A	T	ENST00000447540	ENSG00000177200	CHD9	TRUE	TRUE
chr16	53318239	A	T	ENST00000447540	ENSG00000177200	CHD9	TRUE	TRUE
chr16	53318242	C	T	ENST00000447540	ENSG00000177200	CHD9	TRUE	TRUE
chr16	53318245	A	T	ENST00000447540	ENSG00000177200	CHD9	TRUE	TRUE
chr16	53318248	A	T	ENST00000447540	ENSG00000177200	CHD9	TRUE	TRUE
chr16	53318259	C	A	ENST00000447540	ENSG00000177200	CHD9	TRUE	TRUE
chr16	53318260	A	T	ENST00000447540	ENSG00000177200	CHD9	TRUE	TRUE
chr16	53318272	A	T	ENST00000447540	ENSG00000177200	CHD9	TRUE	TRUE
chr16	53318296	G	T	ENST00000447540	ENSG00000177200	CHD9	TRUE	TRUE
chr16	53318299	G	T	ENST00000447540	ENSG00000177200	CHD9	TRUE	TRUE
chr16	53318302	G	T	ENST00000447540	ENSG00000177200	CHD9	TRUE	TRUE
chr16	53318311	C	T	ENST00000447540	ENSG00000177200	CHD9	TRUE	TRUE
chr16	53318323	A	T	ENST00000447540	ENSG00000177200	CHD9	TRUE	TRUE
chr16	53318326	A	T	ENST00000447540	ENSG00000177200	CHD9	TRUE	TRUE
chr16	53318335	A	T	ENST00000447540	ENSG00000177200	CHD9	TRUE	TRUE
chr16	53318338	A	T	ENST00000447540	ENSG00000177200	CHD9	TRUE	TRUE
chr16	53318341	G	A	ENST00000447540	ENSG00000177200	CHD9	TRUE	FALSE
chr16	53318341	G	C	ENST00000447540	ENSG00000177200	CHD9	TRUE	FALSE
chr16	53318341	G	T	ENST00000447540	ENSG00000177200	CHD9	TRUE	FALSE
chr16	53318342	T	A	ENST00000447540	ENSG00000177200	CHD9	TRUE	FALSE
chr16	53318342	T	C	ENST00000447540	ENSG00000177200	CHD9	TRUE	FALSE
chr16	53318342	T	G	ENST00000447540	ENSG00000177200	CHD9	TRUE	FALSE
chr16	53321524	A	C	ENST00000447540	ENSG00000177200	CHD9	TRUE	FALSE
chr16	53321524	A	G	ENST00000447540	ENSG00000177200	CHD9	TRUE	FALSE
chr16	53321524	A	T	ENST00000447540	ENSG00000177200	CHD9	TRUE	FALSE
chr16	53321525	G	A	ENST00000447540	ENSG00000177200	CHD9	TRUE	FALSE
chr16	53321525	G	C	ENST00000447540	ENSG00000177200	CHD9	TRUE	FALSE
chr16	53321525	G	T	ENST00000447540	ENSG00000177200	CHD9	TRUE	FALSE
chr16	53321529	G	T	ENST00000447540	ENSG00000177200	CHD9	TRUE	TRUE
chr16	53321551	T	A	ENST00000447540	ENSG00000177200	CHD9	TRUE	TRUE
chr16	53321553	A	T	ENST00000447540	ENSG00000177200	CHD9	TRUE	TRUE
chr16	53321560	T	A	ENST00000447540	ENSG00000177200	CHD9	TRUE	TRUE
chr16	53321560	T	G	ENST00000447540	ENSG00000177200	CHD9	TRUE	TRUE
chr16	53321564	T	A	ENST00000447540	ENSG00000177200	CHD9	TRUE	TRUE
chr16	53321565	A	T	ENST00000447540	ENSG00000177200	CHD9	TRUE	TRUE
chr16	53321574	A	T	ENST00000447540	ENSG00000177200	CHD9	TRUE	TRUE
chr16	53321577	G	T	ENST00000447540	ENSG00000177200	CHD9	TRUE	TRUE
chr16	53321584	C	A	ENST00000447540	ENSG00000177200	CHD9	FALSE	FALSE
chr16	53321584	C	G	ENST00000447540	ENSG00000177200	CHD9	FALSE	FALSE
chr16	53321586	G	T	ENST00000447540	ENSG00000177200	CHD9	FALSE	FALSE
chr16	53321591	T	A	ENST00000447540	ENSG00000177200	CHD9	FALSE	FALSE
chr16	53321591	T	G	ENST00000447540	ENSG00000177200	CHD9	FALSE	FALSE
chr16	53321592	G	T	ENST00000447540	ENSG00000177200	CHD9	FALSE	FALSE
chr16	53321604	G	T	ENST00000447540	ENSG00000177200	CHD9	FALSE	FALSE
chr16	53321608	G	A	ENST00000447540	ENSG00000177200	CHD9	FALSE	FALSE
chr16	53321609	G	A	ENST00000447540	ENSG00000177200	CHD9	FALSE	FALSE
chr16	53321610	G	T	ENST00000447540	ENSG00000177200	CHD9	FALSE	FALSE
chr16	53321622	A	T	ENST00000447540	ENSG00000177200	CHD9	FALSE	FALSE
chr16	53321625	C	T	ENST00000447540	ENSG00000177200	CHD9	FALSE	FALSE
chr16	53321631	G	A	ENST00000447540	ENSG00000177200	CHD9	TRUE	FALSE
chr16	53321631	G	C	ENST00000447540	ENSG00000177200	CHD9	TRUE	FALSE
chr16	53321631	G	T	ENST00000447540	ENSG00000177200	CHD9	TRUE	FALSE
chr16	53321632	T	A	ENST00000447540	ENSG00000177200	CHD9	TRUE	FALSE
chr16	53321632	T	C	ENST00000447540	ENSG00000177200	CHD9	TRUE	FALSE
chr16	53321632	T	G	ENST00000447540	ENSG00000177200	CHD9	TRUE	FALSE
chr16	53324018	A	C	ENST00000447540	ENSG00000177200	CHD9	TRUE	FALSE
chr16	53324018	A	G	ENST00000447540	ENSG00000177200	CHD9	TRUE	FALSE
chr16	53324018	A	T	ENST00000447540	ENSG00000177200	CHD9	TRUE	FALSE
chr16	53324019	G	A	ENST00000447540	ENSG00000177200	CHD9	TRUE	FALSE
chr16	53324019	G	C	ENST00000447540	ENSG00000177200	CHD9	TRUE	FALSE
chr16	53324019	G	T	ENST00000447540	ENSG00000177200	CHD9	TRUE	FALSE
chr16	53324020	G	T	ENST00000447540	ENSG00000177200	CHD9	FALSE	FALSE
chr16	53324032	G	T	ENST00000447540	ENSG00000177200	CHD9	FALSE	FALSE
chr16	53324043	T	A	ENST00000447540	ENSG00000177200	CHD9	FALSE	FALSE
chr16	53324043	T	G	ENST00000447540	ENSG00000177200	CHD9	FALSE	FALSE
chr16	53324044	G	T	ENST00000447540	ENSG00000177200	CHD9	FALSE	FALSE
chr16	53324071	A	T	ENST00000447540	ENSG00000177200	CHD9	FALSE	FALSE
chr16	53324074	G	T	ENST00000447540	ENSG00000177200	CHD9	FALSE	FALSE
chr16	53324077	G	T	ENST00000447540	ENSG00000177200	CHD9	FALSE	FALSE
chr16	53324095	A	T	ENST00000447540	ENSG00000177200	CHD9	FALSE	FALSE
chr16	53324104	A	T	ENST00000447540	ENSG00000177200	CHD9	FALSE	FALSE
chr16	53324110	G	T	ENST00000447540	ENSG00000177200	CHD9	FALSE	FALSE
chr16	53324119	A	T	ENST00000447540	ENSG00000177200	CHD9	FALSE	FALSE
chr16	53324162	C	A	ENST00000447540	ENSG00000177200	CHD9	FALSE	FALSE
chr16	53324162	C	G	ENST00000447540	ENSG00000177200	CHD9	FALSE	FALSE
chr16	53324174	T	A	ENST00000447540	ENSG00000177200	CHD9	FALSE	FALSE
chr16	53324177	T	A	ENST00000447540	ENSG00000177200	CHD9	FALSE	FALSE
chr16	53324177	T	G	ENST00000447540	ENSG00000177200	CHD9	FALSE	FALSE
chr16	53324185	G	T	ENST00000447540	ENSG00000177200	CHD9	FALSE	FALSE
chr16	53324218	C	T	ENST00000447540	ENSG00000177200	CHD9	FALSE	FALSE
chr16	53324225	T	A	ENST00000447540	ENSG00000177200	CHD9	FALSE	FALSE
chr16	53324225	T	G	ENST00000447540	ENSG00000177200	CHD9	FALSE	FALSE
chr16	53324227	C	T	ENST00000447540	ENSG00000177200	CHD9	FALSE	FALSE
chr16	53324230	C	T	ENST00000447540	ENSG00000177200	CHD9	FALSE	FALSE
chr16	53324239	C	T	ENST00000447540	ENSG00000177200	CHD9	FALSE	FALSE
chr16	53324246	T	A	ENST00000447540	ENSG00000177200	CHD9	FALSE	FALSE
chr16	53324248	C	T	ENST00000447540	ENSG00000177200	CHD9	FALSE	FALSE
chr16	53324252	C	A	ENST00000447540	ENSG00000177200	CHD9	FALSE	FALSE
chr16	53324252	C	G	ENST00000447540	ENSG00000177200	CHD9	FALSE	FALSE
chr16	53324257	C	T	ENST00000447540	ENSG00000177200	CHD9	FALSE	FALSE
chr16	53324273	T	A	ENST00000447540	ENSG00000177200	CHD9	FALSE	FALSE
chr16	53324278	G	T	ENST00000447540	ENSG00000177200	CHD9	FALSE	FALSE
chr16	53324302	G	T	ENST00000447540	ENSG00000177200	CHD9	FALSE	FALSE
chr16	53324305	G	T	ENST00000447540	ENSG00000177200	CHD9	FALSE	FALSE
chr16	53324308	G	T	ENST00000447540	ENSG00000177200	CHD9	FALSE	FALSE
chr16	53324314	A	T	ENST00000447540	ENSG00000177200	CHD9	FALSE	FALSE
chr16	53324348	C	A	ENST00000447540	ENSG00000177200	CHD9	FALSE	FALSE
chr16	53324348	C	G	ENST00000447540	ENSG00000177200	CHD9	FALSE	FALSE
chr16	53324350	G	T	ENST00000447540	ENSG00000177200	CHD9	FALSE	FALSE
chr16	53324359	G	T	ENST00000447540	ENSG00000177200	CHD9	FALSE	FALSE
chr16	53324363	T	A	ENST00000447540	ENSG00000177200	CHD9	FALSE	FALSE
chr16	53324363	T	G	ENST00000447540	ENSG00000177200	CHD9	FALSE	FALSE
chr16	53324375	T	A	ENST00000447540	ENSG00000177200	CHD9	FALSE	FALSE
chr16	53324383	G	T	ENST00000447540	ENSG00000177200	CHD9	FALSE	FALSE
chr16	53324386	G	T	ENST00000447540	ENSG00000177200	CHD9	FALSE	FALSE
chr16	53324398	A	T	ENST00000447540	ENSG00000177200	CHD9	FALSE	FALSE
chr16	53324407	G	T	ENST00000447540	ENSG00000177200	CHD9	FALSE	FALSE
chr16	53324419	G	T	ENST00000447540	ENSG00000177200	CHD9	FALSE	FALSE
chr16	53324425	A	T	ENST00000447540	ENSG00000177200	CHD9	FALSE	FALSE
chr16	53324428	A	T	ENST00000447540	ENSG00000177200	CHD9	FALSE	FALSE
chr16	53324431	G	T	ENST00000447540	ENSG00000177200	CHD9	FALSE	FALSE
chr16	53324443	A	T	ENST00000447540	ENSG00000177200	CHD9	FALSE	FALSE
chr16	53324446	G	T	ENST00000447540	ENSG00000177200	CHD9	FALSE	FALSE
chr16	53324450	C	A	ENST00000447540	ENSG00000177200	CHD9	FALSE	FALSE
chr16	53324450	C	G	ENST00000447540	ENSG00000177200	CHD9	FALSE	FALSE
chr16	53324452	G	T	ENST00000447540	ENSG00000177200	CHD9	FALSE	FALSE
chr16	53324455	G	T	ENST00000447540	ENSG00000177200	CHD9	FALSE	FALSE
chr16	53324458	A	T	ENST00000447540	ENSG00000177200	CHD9	FALSE	FALSE
chr16	53324464	G	T	ENST00000447540	ENSG00000177200	CHD9	FALSE	FALSE
chr16	53324473	G	T	ENST00000447540	ENSG00000177200	CHD9	FALSE	FALSE
chr16	53324479	C	T	ENST00000447540	ENSG00000177200	CHD9	FALSE	FALSE
chr16	53324486	C	A	ENST00000447540	ENSG00000177200	CHD9	FALSE	FALSE
chr16	53324486	C	G	ENST00000447540	ENSG00000177200	CHD9	FALSE	FALSE
chr16	53324488	G	T	ENST00000447540	ENSG00000177200	CHD9	FALSE	FALSE
chr16	53324497	G	T	ENST00000447540	ENSG00000177200	CHD9	FALSE	FALSE
chr16	53324500	G	T	ENST00000447540	ENSG00000177200	CHD9	FALSE	FALSE
chr16	53324513	C	A	ENST00000447540	ENSG00000177200	CHD9	FALSE	FALSE
chr16	53324513	C	G	ENST00000447540	ENSG00000177200	CHD9	FALSE	FALSE
chr16	53324546	T	A	ENST00000447540	ENSG00000177200	CHD9	FALSE	FALSE
chr16	53324546	T	G	ENST00000447540	ENSG00000177200	CHD9	FALSE	FALSE
chr16	53324573	T	A	ENST00000447540	ENSG00000177200	CHD9	FALSE	FALSE
chr16	53324573	T	G	ENST00000447540	ENSG00000177200	CHD9	FALSE	FALSE
chr16	53324591	T	A	ENST00000447540	ENSG00000177200	CHD9	FALSE	FALSE
chr16	53324591	T	G	ENST00000447540	ENSG00000177200	CHD9	FALSE	FALSE
chr16	53324610	T	A	ENST00000447540	ENSG00000177200	CHD9	FALSE	FALSE
chr16	53324610	T	G	ENST00000447540	ENSG00000177200	CHD9	FALSE	FALSE
chr16	53324657	T	A	ENST00000447540	ENSG00000177200	CHD9	FALSE	FALSE
chr16	53324662	C	T	ENST00000447540	ENSG00000177200	CHD9	FALSE	FALSE
chr16	53324683	C	T	ENST00000447540	ENSG00000177200	CHD9	FALSE	FALSE
chr16	53324689	A	T	ENST00000447540	ENSG00000177200	CHD9	FALSE	FALSE
chr16	53324702	T	A	ENST00000447540	ENSG00000177200	CHD9	FALSE	FALSE
chr16	53324702	T	G	ENST00000447540	ENSG00000177200	CHD9	FALSE	FALSE
chr16	53324708	C	A	ENST00000447540	ENSG00000177200	CHD9	FALSE	FALSE
chr16	53324713	A	T	ENST00000447540	ENSG00000177200	CHD9	FALSE	FALSE
chr16	53324722	G	T	ENST00000447540	ENSG00000177200	CHD9	FALSE	FALSE
chr16	53324728	A	T	ENST00000447540	ENSG00000177200	CHD9	FALSE	FALSE
chr16	53324731	G	T	ENST00000447540	ENSG00000177200	CHD9	FALSE	FALSE
chr16	53324734	G	T	ENST00000447540	ENSG00000177200	CHD9	FALSE	FALSE
chr16	53324743	A	T	ENST00000447540	ENSG00000177200	CHD9	FALSE	FALSE
chr16	53324749	A	T	ENST00000447540	ENSG00000177200	CHD9	FALSE	FALSE
chr16	53324755	C	T	ENST00000447540	ENSG00000177200	CHD9	FALSE	FALSE
chr16	53324758	G	T	ENST00000447540	ENSG00000177200	CHD9	FALSE	FALSE
chr16	53324764	A	T	ENST00000447540	ENSG00000177200	CHD9	FALSE	FALSE
chr16	53324767	G	T	ENST00000447540	ENSG00000177200	CHD9	FALSE	FALSE
chr16	53324770	G	T	ENST00000447540	ENSG00000177200	CHD9	FALSE	FALSE
chr16	53324776	G	T	ENST00000447540	ENSG00000177200	CHD9	FALSE	FALSE
chr16	53324794	G	T	ENST00000447540	ENSG00000177200	CHD9	FALSE	FALSE
chr16	53324809	G	T	ENST00000447540	ENSG00000177200	CHD9	FALSE	FALSE
chr16	53324816	C	A	ENST00000447540	ENSG00000177200	CHD9	FALSE	FALSE
chr16	53324816	C	G	ENST00000447540	ENSG00000177200	CHD9	FALSE	FALSE
chr16	53324818	G	T	ENST00000447540	ENSG00000177200	CHD9	FALSE	FALSE
chr16	53324821	A	T	ENST00000447540	ENSG00000177200	CHD9	FALSE	FALSE
chr16	53324834	C	A	ENST00000447540	ENSG00000177200	CHD9	FALSE	FALSE
chr16	53324834	C	G	ENST00000447540	ENSG00000177200	CHD9	FALSE	FALSE
chr16	53324839	G	T	ENST00000447540	ENSG00000177200	CHD9	FALSE	FALSE
chr16	53324855	C	A	ENST00000447540	ENSG00000177200	CHD9	FALSE	FALSE
chr16	53324858	C	A	ENST00000447540	ENSG00000177200	CHD9	FALSE	FALSE
chr16	53324861	C	A	ENST00000447540	ENSG00000177200	CHD9	FALSE	FALSE
chr16	53324861	C	G	ENST00000447540	ENSG00000177200	CHD9	FALSE	FALSE
chr16	53324866	G	T	ENST00000447540	ENSG00000177200	CHD9	FALSE	FALSE
chr16	53324873	C	A	ENST00000447540	ENSG00000177200	CHD9	FALSE	FALSE
chr16	53324873	C	G	ENST00000447540	ENSG00000177200	CHD9	FALSE	FALSE
chr16	53324887	G	T	ENST00000447540	ENSG00000177200	CHD9	FALSE	FALSE
chr16	53434564	C	A	ENST00000262133	ENSG00000103479	RBL2	FALSE	FALSE
chr16	53434566	G	T	ENST00000262133	ENSG00000103479	RBL2	FALSE	FALSE
chr16	53434575	C	T	ENST00000262133	ENSG00000103479	RBL2	FALSE	FALSE
chr16	53434579	C	A	ENST00000262133	ENSG00000103479	RBL2	FALSE	FALSE
chr16	53434618	C	A	ENST00000262133	ENSG00000103479	RBL2	TRUE	FALSE
chr16	53434623	G	T	ENST00000262133	ENSG00000103479	RBL2	TRUE	FALSE
chr16	53434626	G	T	ENST00000262133	ENSG00000103479	RBL2	TRUE	FALSE
chr16	53434629	G	T	ENST00000262133	ENSG00000103479	RBL2	TRUE	TRUE
chr16	53434632	G	T	ENST00000262133	ENSG00000103479	RBL2	TRUE	TRUE
chr16	53434644	G	T	ENST00000262133	ENSG00000103479	RBL2	TRUE	TRUE
chr16	53434650	G	T	ENST00000262133	ENSG00000103479	RBL2	TRUE	TRUE
chr16	53434671	G	T	ENST00000262133	ENSG00000103479	RBL2	TRUE	TRUE
chr16	53434675	C	A	ENST00000262133	ENSG00000103479	RBL2	TRUE	TRUE
chr16	53434686	C	T	ENST00000262133	ENSG00000103479	RBL2	TRUE	TRUE
chr16	53434692	C	T	ENST00000262133	ENSG00000103479	RBL2	TRUE	TRUE
chr16	53434695	C	T	ENST00000262133	ENSG00000103479	RBL2	TRUE	TRUE
chr16	53434707	G	T	ENST00000262133	ENSG00000103479	RBL2	TRUE	TRUE
chr16	53434715	C	A	ENST00000262133	ENSG00000103479	RBL2	TRUE	TRUE
chr16	53434734	G	T	ENST00000262133	ENSG00000103479	RBL2	TRUE	TRUE
chr16	53434749	G	T	ENST00000262133	ENSG00000103479	RBL2	TRUE	TRUE
chr16	53434756	G	A	ENST00000262133	ENSG00000103479	RBL2	TRUE	TRUE
chr16	53434757	G	A	ENST00000262133	ENSG00000103479	RBL2	TRUE	TRUE
chr16	53434766	C	A	ENST00000262133	ENSG00000103479	RBL2	TRUE	TRUE
chr16	53434766	C	G	ENST00000262133	ENSG00000103479	RBL2	TRUE	TRUE
chr16	53434779	G	T	ENST00000262133	ENSG00000103479	RBL2	TRUE	TRUE
chr16	53434787	C	A	ENST00000262133	ENSG00000103479	RBL2	TRUE	TRUE
chr16	53434787	C	G	ENST00000262133	ENSG00000103479	RBL2	TRUE	TRUE
chr16	53434794	G	T	ENST00000262133	ENSG00000103479	RBL2	TRUE	TRUE
chr16	53434797	G	A	ENST00000262133	ENSG00000103479	RBL2	TRUE	FALSE
chr16	53434797	G	C	ENST00000262133	ENSG00000103479	RBL2	TRUE	FALSE
chr16	53434797	G	T	ENST00000262133	ENSG00000103479	RBL2	TRUE	FALSE
chr16	53434798	T	A	ENST00000262133	ENSG00000103479	RBL2	TRUE	FALSE
chr16	53434798	T	C	ENST00000262133	ENSG00000103479	RBL2	TRUE	FALSE
chr16	53434798	T	G	ENST00000262133	ENSG00000103479	RBL2	TRUE	FALSE
chr16	53439014	A	C	ENST00000262133	ENSG00000103479	RBL2	TRUE	FALSE
chr16	53439014	A	G	ENST00000262133	ENSG00000103479	RBL2	TRUE	FALSE
chr16	53439014	A	T	ENST00000262133	ENSG00000103479	RBL2	TRUE	FALSE
chr16	53439015	G	A	ENST00000262133	ENSG00000103479	RBL2	TRUE	FALSE
chr16	53439015	G	C	ENST00000262133	ENSG00000103479	RBL2	TRUE	FALSE
chr16	53439015	G	T	ENST00000262133	ENSG00000103479	RBL2	TRUE	FALSE
chr16	53439016	G	T	ENST00000262133	ENSG00000103479	RBL2	TRUE	TRUE
chr16	53439032	G	A	ENST00000262133	ENSG00000103479	RBL2	TRUE	TRUE
chr16	53439033	G	A	ENST00000262133	ENSG00000103479	RBL2	TRUE	TRUE
chr16	53439035	T	A	ENST00000262133	ENSG00000103479	RBL2	TRUE	TRUE
chr16	53439035	T	G	ENST00000262133	ENSG00000103479	RBL2	TRUE	TRUE
chr16	53439042	T	A	ENST00000262133	ENSG00000103479	RBL2	TRUE	TRUE
chr16	53439047	T	A	ENST00000262133	ENSG00000103479	RBL2	TRUE	TRUE
chr16	53439047	T	G	ENST00000262133	ENSG00000103479	RBL2	TRUE	TRUE
chr16	53439051	T	A	ENST00000262133	ENSG00000103479	RBL2	TRUE	TRUE
chr16	53439051	T	G	ENST00000262133	ENSG00000103479	RBL2	TRUE	TRUE
chr16	53439060	C	A	ENST00000262133	ENSG00000103479	RBL2	TRUE	TRUE
chr16	53439061	A	T	ENST00000262133	ENSG00000103479	RBL2	TRUE	TRUE
chr16	53439064	A	T	ENST00000262133	ENSG00000103479	RBL2	TRUE	TRUE
chr16	53439085	A	T	ENST00000262133	ENSG00000103479	RBL2	TRUE	TRUE
chr16	53439097	G	T	ENST00000262133	ENSG00000103479	RBL2	TRUE	TRUE
chr16	53439100	G	T	ENST00000262133	ENSG00000103479	RBL2	TRUE	TRUE
chr16	53439108	T	A	ENST00000262133	ENSG00000103479	RBL2	TRUE	TRUE
chr16	53439108	T	G	ENST00000262133	ENSG00000103479	RBL2	TRUE	TRUE
chr16	53439116	T	A	ENST00000262133	ENSG00000103479	RBL2	TRUE	TRUE
chr16	53439116	T	G	ENST00000262133	ENSG00000103479	RBL2	TRUE	TRUE
chr16	53439121	A	T	ENST00000262133	ENSG00000103479	RBL2	TRUE	TRUE
chr16	53439130	A	T	ENST00000262133	ENSG00000103479	RBL2	TRUE	TRUE
chr16	53439135	T	A	ENST00000262133	ENSG00000103479	RBL2	TRUE	TRUE
chr16	53439137	C	A	ENST00000262133	ENSG00000103479	RBL2	TRUE	TRUE
chr16	53439137	C	G	ENST00000262133	ENSG00000103479	RBL2	TRUE	TRUE
chr16	53439139	G	T	ENST00000262133	ENSG00000103479	RBL2	TRUE	TRUE
chr16	53439142	C	T	ENST00000262133	ENSG00000103479	RBL2	TRUE	TRUE
chr16	53439147	G	A	ENST00000262133	ENSG00000103479	RBL2	TRUE	FALSE
chr16	53439147	G	C	ENST00000262133	ENSG00000103479	RBL2	TRUE	FALSE
chr16	53439147	G	T	ENST00000262133	ENSG00000103479	RBL2	TRUE	FALSE
chr16	53439148	T	A	ENST00000262133	ENSG00000103479	RBL2	TRUE	FALSE
chr16	53439148	T	C	ENST00000262133	ENSG00000103479	RBL2	TRUE	FALSE
chr16	53439148	T	G	ENST00000262133	ENSG00000103479	RBL2	TRUE	FALSE
chr16	53442656	A	C	ENST00000262133	ENSG00000103479	RBL2	TRUE	FALSE
chr16	53442656	A	G	ENST00000262133	ENSG00000103479	RBL2	TRUE	FALSE
chr16	53442656	A	T	ENST00000262133	ENSG00000103479	RBL2	TRUE	FALSE
chr16	53442657	G	A	ENST00000262133	ENSG00000103479	RBL2	TRUE	FALSE
chr16	53442657	G	C	ENST00000262133	ENSG00000103479	RBL2	TRUE	FALSE
chr16	53442657	G	T	ENST00000262133	ENSG00000103479	RBL2	TRUE	FALSE
chr16	53442660	T	A	ENST00000262133	ENSG00000103479	RBL2	TRUE	TRUE
chr16	53442660	T	G	ENST00000262133	ENSG00000103479	RBL2	TRUE	TRUE
chr16	53442665	G	T	ENST00000262133	ENSG00000103479	RBL2	TRUE	TRUE
chr16	53442677	A	T	ENST00000262133	ENSG00000103479	RBL2	TRUE	TRUE
chr16	53442683	A	T	ENST00000262133	ENSG00000103479	RBL2	TRUE	TRUE
chr16	53442686	A	T	ENST00000262133	ENSG00000103479	RBL2	TRUE	TRUE
chr16	53442690	G	A	ENST00000262133	ENSG00000103479	RBL2	TRUE	TRUE
chr16	53442691	G	A	ENST00000262133	ENSG00000103479	RBL2	TRUE	TRUE
chr16	53442692	G	T	ENST00000262133	ENSG00000103479	RBL2	TRUE	TRUE
chr16	53442722	A	T	ENST00000262133	ENSG00000103479	RBL2	TRUE	TRUE
chr16	53442725	G	T	ENST00000262133	ENSG00000103479	RBL2	TRUE	TRUE
chr16	53442734	G	T	ENST00000262133	ENSG00000103479	RBL2	TRUE	TRUE
chr16	53442737	A	T	ENST00000262133	ENSG00000103479	RBL2	TRUE	TRUE
chr16	53442741	T	A	ENST00000262133	ENSG00000103479	RBL2	TRUE	TRUE
chr16	53442741	T	G	ENST00000262133	ENSG00000103479	RBL2	TRUE	TRUE
chr16	53442743	G	T	ENST00000262133	ENSG00000103479	RBL2	TRUE	TRUE
chr16	53442746	A	T	ENST00000262133	ENSG00000103479	RBL2	TRUE	TRUE
chr16	53442776	A	T	ENST00000262133	ENSG00000103479	RBL2	TRUE	TRUE
chr16	53442779	A	T	ENST00000262133	ENSG00000103479	RBL2	TRUE	TRUE
chr16	53442784	T	A	ENST00000262133	ENSG00000103479	RBL2	TRUE	TRUE
chr16	53442784	T	G	ENST00000262133	ENSG00000103479	RBL2	TRUE	TRUE
chr16	53442785	G	T	ENST00000262133	ENSG00000103479	RBL2	TRUE	TRUE
chr16	53442797	C	T	ENST00000262133	ENSG00000103479	RBL2	TRUE	TRUE
chr16	53442809	A	T	ENST00000262133	ENSG00000103479	RBL2	TRUE	TRUE
chr16	53442814	C	A	ENST00000262133	ENSG00000103479	RBL2	TRUE	TRUE
chr16	53442814	C	G	ENST00000262133	ENSG00000103479	RBL2	TRUE	TRUE
chr16	53442818	C	T	ENST00000262133	ENSG00000103479	RBL2	TRUE	TRUE
chr16	53442821	G	T	ENST00000262133	ENSG00000103479	RBL2	TRUE	TRUE
chr16	53442824	G	T	ENST00000262133	ENSG00000103479	RBL2	TRUE	TRUE
chr16	53442827	C	T	ENST00000262133	ENSG00000103479	RBL2	TRUE	TRUE
chr16	53442836	C	T	ENST00000262133	ENSG00000103479	RBL2	TRUE	TRUE
chr16	53442839	C	T	ENST00000262133	ENSG00000103479	RBL2	TRUE	TRUE
chr16	53442842	C	T	ENST00000262133	ENSG00000103479	RBL2	TRUE	TRUE
chr16	53442845	G	T	ENST00000262133	ENSG00000103479	RBL2	TRUE	TRUE
chr16	53442851	A	T	ENST00000262133	ENSG00000103479	RBL2	TRUE	TRUE
chr16	53442854	C	T	ENST00000262133	ENSG00000103479	RBL2	TRUE	TRUE
chr16	53442859	G	A	ENST00000262133	ENSG00000103479	RBL2	TRUE	FALSE
chr16	53442859	G	C	ENST00000262133	ENSG00000103479	RBL2	TRUE	FALSE
chr16	53442859	G	T	ENST00000262133	ENSG00000103479	RBL2	TRUE	FALSE
chr16	53442860	T	A	ENST00000262133	ENSG00000103479	RBL2	TRUE	TRUE
chr16	53442860	T	C	ENST00000262133	ENSG00000103479	RBL2	TRUE	FALSE
chr16	53442860	T	G	ENST00000262133	ENSG00000103479	RBL2	TRUE	TRUE
chr16	53447040	A	C	ENST00000262133	ENSG00000103479	RBL2	TRUE	FALSE
chr16	53447040	A	G	ENST00000262133	ENSG00000103479	RBL2	TRUE	FALSE
chr16	53447040	A	T	ENST00000262133	ENSG00000103479	RBL2	TRUE	FALSE
chr16	53447041	G	A	ENST00000262133	ENSG00000103479	RBL2	TRUE	FALSE
chr16	53447041	G	C	ENST00000262133	ENSG00000103479	RBL2	TRUE	FALSE
chr16	53447041	G	T	ENST00000262133	ENSG00000103479	RBL2	TRUE	FALSE
chr16	53447043	C	T	ENST00000262133	ENSG00000103479	RBL2
chr16	53447046	C	T	ENST00000262133	ENSG00000103479	RBL2
chr16	53447054	T	A	ENST00000262133	ENSG00000103479	RBL2
chr16	53447064	G	T	ENST00000262133	ENSG00000103479	RBL2
chr16	53447081	T	A	ENST00000262133	ENSG00000103479	RBL2
chr16	53447083	G	A	ENST00000262133	ENSG00000103479	RBL2
chr16	53447084	G	A	ENST00000262133	ENSG00000103479	RBL2
chr16	53447099	T	A	ENST00000262133	ENSG00000103479	RBL2
chr16	53447099	T	G	ENST00000262133	ENSG00000103479	RBL2
chr16	53447103	A	T	ENST00000262133	ENSG00000103479	RBL2	TRUE	TRUE
chr16	53447107	G	A	ENST00000262133	ENSG00000103479	RBL2	TRUE	FALSE
chr16	53447107	G	C	ENST00000262133	ENSG00000103479	RBL2	TRUE	FALSE
chr16	53447107	G	T	ENST00000262133	ENSG00000103479	RBL2	TRUE	FALSE
chr16	53447108	T	A	ENST00000262133	ENSG00000103479	RBL2	TRUE	FALSE
chr16	53447108	T	C	ENST00000262133	ENSG00000103479	RBL2	TRUE	FALSE
chr16	53447108	T	G	ENST00000262133	ENSG00000103479	RBL2	TRUE	FALSE
chr16	53451701	A	C	ENST00000262133	ENSG00000103479	RBL2	TRUE	FALSE
chr16	53451701	A	G	ENST00000262133	ENSG00000103479	RBL2	TRUE	FALSE
chr16	53451701	A	T	ENST00000262133	ENSG00000103479	RBL2	TRUE	FALSE
chr16	53451702	G	A	ENST00000262133	ENSG00000103479	RBL2	TRUE	FALSE
chr16	53451702	G	C	ENST00000262133	ENSG00000103479	RBL2	TRUE	FALSE
chr16	53451702	G	T	ENST00000262133	ENSG00000103479	RBL2	TRUE	FALSE
chr16	53451730	T	A	ENST00000262133	ENSG00000103479	RBL2	TRUE	TRUE
chr16	53451743	T	A	ENST00000262133	ENSG00000103479	RBL2	TRUE	TRUE
chr16	53451743	T	G	ENST00000262133	ENSG00000103479	RBL2	TRUE	TRUE
chr16	53451758	T	A	ENST00000262133	ENSG00000103479	RBL2	TRUE	TRUE
chr16	53451763	T	A	ENST00000262133	ENSG00000103479	RBL2	TRUE	TRUE
chr16	53451769	T	A	ENST00000262133	ENSG00000103479	RBL2	TRUE	TRUE
chr16	53451769	T	G	ENST00000262133	ENSG00000103479	RBL2	TRUE	TRUE
chr16	53451776	T	A	ENST00000262133	ENSG00000103479	RBL2	TRUE	TRUE
chr16	53451776	T	G	ENST00000262133	ENSG00000103479	RBL2	TRUE	TRUE
chr16	53451777	G	T	ENST00000262133	ENSG00000103479	RBL2	TRUE	TRUE
chr16	53451789	C	T	ENST00000262133	ENSG00000103479	RBL2	TRUE	TRUE
chr16	53451794	T	A	ENST00000262133	ENSG00000103479	RBL2	TRUE	TRUE
chr16	53451804	A	T	ENST00000262133	ENSG00000103479	RBL2	TRUE	TRUE
chr16	53451807	G	T	ENST00000262133	ENSG00000103479	RBL2	TRUE	TRUE
chr16	53451828	A	T	ENST00000262133	ENSG00000103479	RBL2	TRUE	TRUE
chr16	53451832	G	A	ENST00000262133	ENSG00000103479	RBL2	TRUE	FALSE
chr16	53451832	G	C	ENST00000262133	ENSG00000103479	RBL2	TRUE	FALSE
chr16	53451832	G	T	ENST00000262133	ENSG00000103479	RBL2	TRUE	FALSE
chr16	53451833	T	A	ENST00000262133	ENSG00000103479	RBL2	TRUE	FALSE
chr16	53451833	T	C	ENST00000262133	ENSG00000103479	RBL2	TRUE	FALSE
chr16	53451833	T	G	ENST00000262133	ENSG00000103479	RBL2	TRUE	FALSE
chr16	53453450	A	C	ENST00000262133	ENSG00000103479	RBL2	TRUE	FALSE
chr16	53453450	A	G	ENST00000262133	ENSG00000103479	RBL2	TRUE	FALSE
chr16	53453450	A	T	ENST00000262133	ENSG00000103479	RBL2	TRUE	FALSE
chr16	53453451	G	A	ENST00000262133	ENSG00000103479	RBL2	TRUE	FALSE
chr16	53453451	G	C	ENST00000262133	ENSG00000103479	RBL2	TRUE	FALSE
chr16	53453451	G	T	ENST00000262133	ENSG00000103479	RBL2	TRUE	FALSE
chr16	53453455	T	A	ENST00000262133	ENSG00000103479	RBL2	TRUE	TRUE
chr16	53453455	T	G	ENST00000262133	ENSG00000103479	RBL2	TRUE	TRUE
chr16	53453460	G	T	ENST00000262133	ENSG00000103479	RBL2	TRUE	TRUE
chr16	53453475	A	T	ENST00000262133	ENSG00000103479	RBL2	TRUE	TRUE
chr16	53453484	A	T	ENST00000262133	ENSG00000103479	RBL2	TRUE	TRUE
chr16	53453507	T	A	ENST00000262133	ENSG00000103479	RBL2	TRUE	TRUE
chr16	53453514	G	T	ENST00000262133	ENSG00000103479	RBL2	TRUE	TRUE
chr16	53453517	A	T	ENST00000262133	ENSG00000103479	RBL2	TRUE	TRUE
chr16	53453525	T	A	ENST00000262133	ENSG00000103479	RBL2	TRUE	TRUE
chr16	53453530	T	A	ENST00000262133	ENSG00000103479	RBL2	TRUE	TRUE
chr16	53453530	T	G	ENST00000262133	ENSG00000103479	RBL2	TRUE	TRUE
chr16	53453548	T	A	ENST00000262133	ENSG00000103479	RBL2	TRUE	TRUE
chr16	53453550	G	T	ENST00000262133	ENSG00000103479	RBL2	TRUE	TRUE
chr16	53453556	A	T	ENST00000262133	ENSG00000103479	RBL2	TRUE	TRUE
chr16	53453565	A	T	ENST00000262133	ENSG00000103479	RBL2	TRUE	TRUE
chr16	53453568	G	T	ENST00000262133	ENSG00000103479	RBL2	TRUE	TRUE
chr16	53453578	G	A	ENST00000262133	ENSG00000103479	RBL2	TRUE	TRUE
chr16	53453579	G	A	ENST00000262133	ENSG00000103479	RBL2	TRUE	TRUE
chr16	53453580	A	T	ENST00000262133	ENSG00000103479	RBL2	TRUE	TRUE
chr16	53453588	T	A	ENST00000262133	ENSG00000103479	RBL2	TRUE	TRUE
chr16	53453588	T	G	ENST00000262133	ENSG00000103479	RBL2	TRUE	TRUE
chr16	53453595	A	T	ENST00000262133	ENSG00000103479	RBL2	TRUE	TRUE
chr16	53453603	T	A	ENST00000262133	ENSG00000103479	RBL2	TRUE	TRUE
chr16	53453603	T	G	ENST00000262133	ENSG00000103479	RBL2	TRUE	TRUE
chr16	53453604	G	T	ENST00000262133	ENSG00000103479	RBL2	TRUE	TRUE
chr16	53453607	A	T	ENST00000262133	ENSG00000103479	RBL2
chr16	53453610	A	T	ENST00000262133	ENSG00000103479	RBL2	TRUE	TRUE
chr16	53453613	G	A	ENST00000262133	ENSG00000103479	RBL2	TRUE	FALSE
chr16	53453613	G	C	ENST00000262133	ENSG00000103479	RBL2	TRUE	FALSE
chr16	53453613	G	T	ENST00000262133	ENSG00000103479	RBL2	TRUE	FALSE
chr16	53453614	T	A	ENST00000262133	ENSG00000103479	RBL2	TRUE	FALSE
chr16	53453614	T	C	ENST00000262133	ENSG00000103479	RBL2	TRUE	FALSE
chr16	53453614	T	G	ENST00000262133	ENSG00000103479	RBL2	TRUE	FALSE
chr16	53453703	A	C	ENST00000262133	ENSG00000103479	RBL2	TRUE	FALSE
chr16	53453703	A	G	ENST00000262133	ENSG00000103479	RBL2	TRUE	FALSE
chr16	53453703	A	T	ENST00000262133	ENSG00000103479	RBL2	TRUE	FALSE
chr16	53453704	G	A	ENST00000262133	ENSG00000103479	RBL2	TRUE	FALSE
chr16	53453704	G	C	ENST00000262133	ENSG00000103479	RBL2	TRUE	FALSE
chr16	53453704	G	T	ENST00000262133	ENSG00000103479	RBL2	TRUE	FALSE
chr16	53453711	A	T	ENST00000262133	ENSG00000103479	RBL2	TRUE	TRUE
chr16	53453714	G	T	ENST00000262133	ENSG00000103479	RBL2	TRUE	TRUE
chr16	53453717	A	T	ENST00000262133	ENSG00000103479	RBL2	TRUE	TRUE
chr16	53453720	G	T	ENST00000262133	ENSG00000103479	RBL2	TRUE	TRUE
chr16	53453723	G	T	ENST00000262133	ENSG00000103479	RBL2	TRUE	TRUE
chr16	53453744	G	T	ENST00000262133	ENSG00000103479	RBL2	TRUE	TRUE
chr16	53453759	G	T	ENST00000262133	ENSG00000103479	RBL2	TRUE	TRUE
chr16	53453762	G	T	ENST00000262133	ENSG00000103479	RBL2	TRUE	TRUE
chr16	53453770	G	A	ENST00000262133	ENSG00000103479	RBL2	TRUE	FALSE
chr16	53453770	G	C	ENST00000262133	ENSG00000103479	RBL2	TRUE	FALSE
chr16	53453770	G	T	ENST00000262133	ENSG00000103479	RBL2	TRUE	FALSE
chr16	53453771	T	A	ENST00000262133	ENSG00000103479	RBL2	TRUE	FALSE
chr16	53453771	T	C	ENST00000262133	ENSG00000103479	RBL2	TRUE	FALSE
chr16	53453771	T	G	ENST00000262133	ENSG00000103479	RBL2	TRUE	FALSE
chr16	53454654	A	C	ENST00000262133	ENSG00000103479	RBL2	TRUE	FALSE
chr16	53454654	A	G	ENST00000262133	ENSG00000103479	RBL2	TRUE	FALSE
chr16	53454654	A	T	ENST00000262133	ENSG00000103479	RBL2	TRUE	FALSE
chr16	53454655	G	A	ENST00000262133	ENSG00000103479	RBL2	TRUE	FALSE
chr16	53454655	G	C	ENST00000262133	ENSG00000103479	RBL2	TRUE	FALSE
chr16	53454655	G	T	ENST00000262133	ENSG00000103479	RBL2	TRUE	FALSE
chr16	53454657	A	T	ENST00000262133	ENSG00000103479	RBL2	TRUE	TRUE
chr16	53454669	A	T	ENST00000262133	ENSG00000103479	RBL2	TRUE	TRUE
chr16	53454677	T	A	ENST00000262133	ENSG00000103479	RBL2	TRUE	TRUE
chr16	53454677	T	G	ENST00000262133	ENSG00000103479	RBL2	TRUE	TRUE
chr16	53454678	G	T	ENST00000262133	ENSG00000103479	RBL2	TRUE	TRUE
chr16	53454681	G	T	ENST00000262133	ENSG00000103479	RBL2	TRUE	TRUE
chr16	53454686	T	A	ENST00000262133	ENSG00000103479	RBL2	TRUE	TRUE
chr16	53454686	T	G	ENST00000262133	ENSG00000103479	RBL2	TRUE	TRUE
chr16	53454691	T	A	ENST00000262133	ENSG00000103479	RBL2	TRUE	TRUE
chr16	53454691	T	G	ENST00000262133	ENSG00000103479	RBL2	TRUE	TRUE
chr16	53454706	T	A	ENST00000262133	ENSG00000103479	RBL2	TRUE	TRUE
chr16	53454706	T	G	ENST00000262133	ENSG00000103479	RBL2	TRUE	TRUE
chr16	53454711	G	T	ENST00000262133	ENSG00000103479	RBL2	TRUE	TRUE
chr16	53454726	G	T	ENST00000262133	ENSG00000103479	RBL2	TRUE	TRUE
chr16	53454729	G	T	ENST00000262133	ENSG00000103479	RBL2	TRUE	TRUE
chr16	53454738	G	T	ENST00000262133	ENSG00000103479	RBL2	TRUE	TRUE
chr16	53454741	G	T	ENST00000262133	ENSG00000103479	RBL2	TRUE	TRUE
chr16	53454744	G	T	ENST00000262133	ENSG00000103479	RBL2	TRUE	TRUE
chr16	53454760	C	A	ENST00000262133	ENSG00000103479	RBL2	TRUE	TRUE
chr16	53454760	C	G	ENST00000262133	ENSG00000103479	RBL2	TRUE	TRUE
chr16	53454767	T	A	ENST00000262133	ENSG00000103479	RBL2	TRUE	TRUE
chr16	53454781	C	A	ENST00000262133	ENSG00000103479	RBL2	TRUE	TRUE
chr16	53454781	C	G	ENST00000262133	ENSG00000103479	RBL2	TRUE	TRUE
chr16	53454783	G	T	ENST00000262133	ENSG00000103479	RBL2	TRUE	TRUE
chr16	53454789	G	T	ENST00000262133	ENSG00000103479	RBL2	TRUE	TRUE
chr16	53454798	G	T	ENST00000262133	ENSG00000103479	RBL2	TRUE	TRUE
chr16	53454807	C	T	ENST00000262133	ENSG00000103479	RBL2	TRUE	TRUE
chr16	53454813	A	T	ENST00000262133	ENSG00000103479	RBL2	TRUE	TRUE
chr16	53454823	T	A	ENST00000262133	ENSG00000103479	RBL2	TRUE	TRUE
chr16	53454823	T	G	ENST00000262133	ENSG00000103479	RBL2	TRUE	TRUE
chr16	53454825	C	T	ENST00000262133	ENSG00000103479	RBL2	TRUE	TRUE
chr16	53454828	C	T	ENST00000262133	ENSG00000103479	RBL2	TRUE	TRUE
chr16	53454840	A	T	ENST00000262133	ENSG00000103479	RBL2	TRUE	TRUE
chr16	53454843	G	A	ENST00000262133	ENSG00000103479	RBL2	TRUE	TRUE
chr16	53454843	G	C	ENST00000262133	ENSG00000103479	RBL2	TRUE	TRUE
chr16	53454843	G	T	ENST00000262133	ENSG00000103479	RBL2	TRUE	TRUE
chr16	53454844	T	A	ENST00000262133	ENSG00000103479	RBL2	TRUE	TRUE
chr16	53454844	T	C	ENST00000262133	ENSG00000103479	RBL2	TRUE	FALSE
chr16	53454844	T	G	ENST00000262133	ENSG00000103479	RBL2	TRUE	TRUE
chr16	53459449	A	C	ENST00000262133	ENSG00000103479	RBL2	TRUE	FALSE
chr16	53459449	A	G	ENST00000262133	ENSG00000103479	RBL2	TRUE	FALSE
chr16	53459449	A	T	ENST00000262133	ENSG00000103479	RBL2	TRUE	FALSE
chr16	53459450	G	A	ENST00000262133	ENSG00000103479	RBL2	TRUE	FALSE
chr16	53459450	G	C	ENST00000262133	ENSG00000103479	RBL2	TRUE	FALSE
chr16	53459450	G	T	ENST00000262133	ENSG00000103479	RBL2	TRUE	FALSE
chr16	53459454	A	T	ENST00000262133	ENSG00000103479	RBL2
chr16	53459463	A	T	ENST00000262133	ENSG00000103479	RBL2
chr16	53459495	C	A	ENST00000262133	ENSG00000103479	RBL2
chr16	53459495	C	G	ENST00000262133	ENSG00000103479	RBL2
chr16	53459499	A	T	ENST00000262133	ENSG00000103479	RBL2
chr16	53459502	G	T	ENST00000262133	ENSG00000103479	RBL2	TRUE	TRUE
chr16	53459516	T	A	ENST00000262133	ENSG00000103479	RBL2	TRUE	TRUE
chr16	53459548	T	A	ENST00000262133	ENSG00000103479	RBL2	TRUE	TRUE
chr16	53459595	G	T	ENST00000262133	ENSG00000103479	RBL2	TRUE	TRUE
chr16	53459598	A	T	ENST00000262133	ENSG00000103479	RBL2	TRUE	TRUE
chr16	53459604	G	T	ENST00000262133	ENSG00000103479	RBL2	TRUE	TRUE
chr16	53459607	C	T	ENST00000262133	ENSG00000103479	RBL2	TRUE	TRUE
chr16	53459618	G	A	ENST00000262133	ENSG00000103479	RBL2	TRUE	FALSE
chr16	53459618	G	C	ENST00000262133	ENSG00000103479	RBL2	TRUE	FALSE
chr16	53459618	G	T	ENST00000262133	ENSG00000103479	RBL2	TRUE	FALSE
chr16	53459619	T	A	ENST00000262133	ENSG00000103479	RBL2	TRUE	FALSE
chr16	53459619	T	C	ENST00000262133	ENSG00000103479	RBL2	TRUE	FALSE
chr16	53459619	T	G	ENST00000262133	ENSG00000103479	RBL2	TRUE	FALSE
chr16	53461739	A	C	ENST00000262133	ENSG00000103479	RBL2	TRUE	FALSE
chr16	53461739	A	G	ENST00000262133	ENSG00000103479	RBL2	TRUE	FALSE
chr16	53461739	A	T	ENST00000262133	ENSG00000103479	RBL2	TRUE	FALSE
chr16	53461740	G	A	ENST00000262133	ENSG00000103479	RBL2	TRUE	FALSE
chr16	53461740	G	C	ENST00000262133	ENSG00000103479	RBL2	TRUE	FALSE
chr16	53461740	G	T	ENST00000262133	ENSG00000103479	RBL2	TRUE	FALSE
chr16	53461747	T	A	ENST00000262133	ENSG00000103479	RBL2	TRUE	TRUE
chr16	53461751	A	T	ENST00000262133	ENSG00000103479	RBL2	TRUE	TRUE
chr16	53461763	C	T	ENST00000262133	ENSG00000103479	RBL2	TRUE	TRUE
chr16	53461778	A	T	ENST00000262133	ENSG00000103479	RBL2	TRUE	TRUE
chr16	53461784	A	T	ENST00000262133	ENSG00000103479	RBL2	TRUE	TRUE
chr16	53461787	G	T	ENST00000262133	ENSG00000103479	RBL2	TRUE	TRUE
chr16	53461796	G	T	ENST00000262133	ENSG00000103479	RBL2	TRUE	TRUE
chr16	53461804	T	A	ENST00000262133	ENSG00000103479	RBL2	TRUE	TRUE
chr16	53461804	T	G	ENST00000262133	ENSG00000103479	RBL2	TRUE	TRUE
chr16	53461808	C	T	ENST00000262133	ENSG00000103479	RBL2	TRUE	TRUE
chr16	53461817	C	T	ENST00000262133	ENSG00000103479	RBL2	TRUE	TRUE
chr16	53461826	G	T	ENST00000262133	ENSG00000103479	RBL2	TRUE	TRUE
chr16	53461843	T	A	ENST00000262133	ENSG00000103479	RBL2	TRUE	TRUE
chr16	53461847	A	T	ENST00000262133	ENSG00000103479	RBL2	TRUE	TRUE
chr16	53461850	G	T	ENST00000262133	ENSG00000103479	RBL2	TRUE	TRUE
chr16	53461851	G	A	ENST00000262133	ENSG00000103479	RBL2	TRUE	FALSE
chr16	53461851	G	C	ENST00000262133	ENSG00000103479	RBL2	TRUE	FALSE
chr16	53461851	G	T	ENST00000262133	ENSG00000103479	RBL2	TRUE	FALSE
chr16	53461852	T	A	ENST00000262133	ENSG00000103479	RBL2	TRUE	FALSE
chr16	53461852	T	C	ENST00000262133	ENSG00000103479	RBL2	FALSE	FALSE
chr16	53461852	T	G	ENST00000262133	ENSG00000103479	RBL2	TRUE	FALSE
chr16	53462550	A	C	ENST00000262133	ENSG00000103479	RBL2	TRUE	FALSE
chr16	53462550	A	G	ENST00000262133	ENSG00000103479	RBL2	TRUE	FALSE
chr16	53462550	A	T	ENST00000262133	ENSG00000103479	RBL2	TRUE	FALSE
chr16	53462551	G	A	ENST00000262133	ENSG00000103479	RBL2	TRUE	FALSE
chr16	53462551	G	C	ENST00000262133	ENSG00000103479	RBL2	TRUE	FALSE
chr16	53462551	G	T	ENST00000262133	ENSG00000103479	RBL2	TRUE	FALSE
chr16	53462563	A	T	ENST00000262133	ENSG00000103479	RBL2	TRUE	TRUE
chr16	53462581	G	T	ENST00000262133	ENSG00000103479	RBL2	TRUE	TRUE
chr16	53462592	C	A	ENST00000262133	ENSG00000103479	RBL2	TRUE	TRUE
chr16	53462592	C	G	ENST00000262133	ENSG00000103479	RBL2	TRUE	TRUE
chr16	53462595	T	A	ENST00000262133	ENSG00000103479	RBL2	TRUE	TRUE
chr16	53462595	T	G	ENST00000262133	ENSG00000103479	RBL2	TRUE	TRUE
chr16	53462596	A	T	ENST00000262133	ENSG00000103479	RBL2	TRUE	TRUE
chr16	53462603	T	A	ENST00000262133	ENSG00000103479	RBL2	TRUE	TRUE
chr16	53462603	T	G	ENST00000262133	ENSG00000103479	RBL2	TRUE	TRUE
chr16	53462605	G	T	ENST00000262133	ENSG00000103479	RBL2	TRUE	TRUE
chr16	53462617	G	T	ENST00000262133	ENSG00000103479	RBL2	TRUE	TRUE
chr16	53462620	C	T	ENST00000262133	ENSG00000103479	RBL2	TRUE	TRUE
chr16	53462623	G	T	ENST00000262133	ENSG00000103479	RBL2	TRUE	TRUE
chr16	53462626	C	T	ENST00000262133	ENSG00000103479	RBL2	TRUE	TRUE
chr16	53462629	A	T	ENST00000262133	ENSG00000103479	RBL2
chr16	53462632	A	T	ENST00000262133	ENSG00000103479	RBL2	TRUE	TRUE
chr16	53462638	G	T	ENST00000262133	ENSG00000103479	RBL2	TRUE	TRUE
chr16	53462651	T	A	ENST00000262133	ENSG00000103479	RBL2	TRUE	TRUE
chr16	53462651	T	G	ENST00000262133	ENSG00000103479	RBL2	TRUE	TRUE
chr16	53462656	G	A	ENST00000262133	ENSG00000103479	RBL2	TRUE	FALSE
chr16	53462656	G	C	ENST00000262133	ENSG00000103479	RBL2	TRUE	FALSE
chr16	53462656	G	T	ENST00000262133	ENSG00000103479	RBL2	TRUE	FALSE
chr16	53462657	T	A	ENST00000262133	ENSG00000103479	RBL2	TRUE	FALSE
chr16	53462657	T	C	ENST00000262133	ENSG00000103479	RBL2	TRUE	FALSE
chr16	53462657	T	G	ENST00000262133	ENSG00000103479	RBL2	TRUE	FALSE
chr16	53464224	A	C	ENST00000262133	ENSG00000103479	RBL2	TRUE	FALSE
chr16	53464224	A	G	ENST00000262133	ENSG00000103479	RBL2	TRUE	FALSE
chr16	53464224	A	T	ENST00000262133	ENSG00000103479	RBL2	TRUE	FALSE
chr16	53464225	G	A	ENST00000262133	ENSG00000103479	RBL2	TRUE	FALSE
chr16	53464225	G	C	ENST00000262133	ENSG00000103479	RBL2	TRUE	FALSE
chr16	53464225	G	T	ENST00000262133	ENSG00000103479	RBL2	TRUE	FALSE
chr16	53464235	G	T	ENST00000262133	ENSG00000103479	RBL2	TRUE	TRUE
chr16	53464238	C	T	ENST00000262133	ENSG00000103479	RBL2	TRUE	TRUE
chr16	53464253	A	T	ENST00000262133	ENSG00000103479	RBL2	TRUE	TRUE
chr16	53464263	T	A	ENST00000262133	ENSG00000103479	RBL2	TRUE	TRUE
chr16	53464270	C	A	ENST00000262133	ENSG00000103479	RBL2	TRUE	TRUE
chr16	53464273	C	A	ENST00000262133	ENSG00000103479	RBL2	TRUE	TRUE
chr16	53464277	G	T	ENST00000262133	ENSG00000103479	RBL2	TRUE	TRUE
chr16	53464297	T	A	ENST00000262133	ENSG00000103479	RBL2	TRUE	TRUE
chr16	53464297	T	G	ENST00000262133	ENSG00000103479	RBL2	TRUE	TRUE
chr16	53464298	A	T	ENST00000262133	ENSG00000103479	RBL2	TRUE	TRUE
chr16	53464328	G	T	ENST00000262133	ENSG00000103479	RBL2	TRUE	TRUE
chr16	53464351	T	A	ENST00000262133	ENSG00000103479	RBL2	TRUE	TRUE
chr16	53464351	T	G	ENST00000262133	ENSG00000103479	RBL2	TRUE	TRUE
chr16	53464360	T	A	ENST00000262133	ENSG00000103479	RBL2	TRUE	TRUE
chr16	53464360	T	G	ENST00000262133	ENSG00000103479	RBL2	TRUE	TRUE
chr16	53464361	A	T	ENST00000262133	ENSG00000103479	RBL2	TRUE	TRUE
chr16	53464364	G	A	ENST00000262133	ENSG00000103479	RBL2	TRUE	FALSE
chr16	53464364	G	C	ENST00000262133	ENSG00000103479	RBL2	TRUE	FALSE
chr16	53464364	G	T	ENST00000262133	ENSG00000103479	RBL2	TRUE	FALSE
chr16	53464365	T	A	ENST00000262133	ENSG00000103479	RBL2	TRUE	FALSE
chr16	53464365	T	C	ENST00000262133	ENSG00000103479	RBL2	TRUE	FALSE
chr16	53464365	T	G	ENST00000262133	ENSG00000103479	RBL2	TRUE	FALSE
chr16	53465436	A	C	ENST00000262133	ENSG00000103479	RBL2	TRUE	FALSE
chr16	53465436	A	G	ENST00000262133	ENSG00000103479	RBL2	TRUE	FALSE
chr16	53465436	A	T	ENST00000262133	ENSG00000103479	RBL2	TRUE	FALSE
chr16	53465437	G	A	ENST00000262133	ENSG00000103479	RBL2	TRUE	FALSE
chr16	53465437	G	C	ENST00000262133	ENSG00000103479	RBL2	TRUE	FALSE
chr16	53465437	G	T	ENST00000262133	ENSG00000103479	RBL2	TRUE	FALSE
chr16	53465444	G	T	ENST00000262133	ENSG00000103479	RBL2
chr16	53465456	A	T	ENST00000262133	ENSG00000103479	RBL2	TRUE	TRUE
chr16	53465462	G	T	ENST00000262133	ENSG00000103479	RBL2	TRUE	TRUE
chr16	53465476	T	A	ENST00000262133	ENSG00000103479	RBL2	TRUE	TRUE
chr16	53465477	A	T	ENST00000262133	ENSG00000103479	RBL2	TRUE	TRUE
chr16	53465480	G	T	ENST00000262133	ENSG00000103479	RBL2	TRUE	TRUE
chr16	53465489	A	T	ENST00000262133	ENSG00000103479	RBL2	TRUE	TRUE
chr16	53465501	C	T	ENST00000262133	ENSG00000103479	RBL2	TRUE	TRUE
chr16	53465507	G	T	ENST00000262133	ENSG00000103479	RBL2	TRUE	TRUE
chr16	53465510	G	T	ENST00000262133	ENSG00000103479	RBL2	TRUE	TRUE
chr16	53465513	C	T	ENST00000262133	ENSG00000103479	RBL2	TRUE	TRUE
chr16	53465520	T	A	ENST00000262133	ENSG00000103479	RBL2	TRUE	TRUE
chr16	53465520	T	G	ENST00000262133	ENSG00000103479	RBL2	TRUE	TRUE
chr16	53465529	T	A	ENST00000262133	ENSG00000103479	RBL2	TRUE	TRUE
chr16	53465535	G	A	ENST00000262133	ENSG00000103479	RBL2	TRUE	TRUE
chr16	53465536	G	A	ENST00000262133	ENSG00000103479	RBL2	TRUE	TRUE
chr16	53465537	A	T	ENST00000262133	ENSG00000103479	RBL2	TRUE	TRUE
chr16	53465543	G	T	ENST00000262133	ENSG00000103479	RBL2	TRUE	TRUE
chr16	53465556	G	A	ENST00000262133	ENSG00000103479	RBL2	TRUE	TRUE
chr16	53465557	G	A	ENST00000262133	ENSG00000103479	RBL2	TRUE	TRUE
chr16	53465558	G	T	ENST00000262133	ENSG00000103479	RBL2	TRUE	TRUE
chr16	53465561	A	T	ENST00000262133	ENSG00000103479	RBL2	TRUE	TRUE
chr16	53465567	A	T	ENST00000262133	ENSG00000103479	RBL2	TRUE	TRUE
chr16	53465576	G	T	ENST00000262133	ENSG00000103479	RBL2	TRUE	TRUE
chr16	53465582	A	T	ENST00000262133	ENSG00000103479	RBL2	TRUE	TRUE
chr16	53465596	T	A	ENST00000262133	ENSG00000103479	RBL2	TRUE	TRUE
chr16	53465597	G	T	ENST00000262133	ENSG00000103479	RBL2	TRUE	TRUE
chr16	53465600	G	T	ENST00000262133	ENSG00000103479	RBL2	TRUE	TRUE
chr16	53465603	G	A	ENST00000262133	ENSG00000103479	RBL2	TRUE	FALSE
chr16	53465603	G	C	ENST00000262133	ENSG00000103479	RBL2	TRUE	FALSE
chr16	53465603	G	T	ENST00000262133	ENSG00000103479	RBL2	TRUE	FALSE
chr16	53465604	T	A	ENST00000262133	ENSG00000103479	RBL2	TRUE	FALSE
chr16	53465604	T	C	ENST00000262133	ENSG00000103479	RBL2	TRUE	FALSE
chr16	53465604	T	G	ENST00000262133	ENSG00000103479	RBL2	TRUE	FALSE
chr16	53467056	A	C	ENST00000262133	ENSG00000103479	RBL2	TRUE	FALSE
chr16	53467056	A	G	ENST00000262133	ENSG00000103479	RBL2	TRUE	FALSE
chr16	53467056	A	T	ENST00000262133	ENSG00000103479	RBL2	TRUE	FALSE
chr16	53467057	G	A	ENST00000262133	ENSG00000103479	RBL2	TRUE	FALSE
chr16	53467057	G	C	ENST00000262133	ENSG00000103479	RBL2	TRUE	FALSE
chr16	53467057	G	T	ENST00000262133	ENSG00000103479	RBL2	TRUE	FALSE
chr16	53467070	C	T	ENST00000262133	ENSG00000103479	RBL2	TRUE	TRUE
chr16	53467079	G	T	ENST00000262133	ENSG00000103479	RBL2	TRUE	TRUE
chr16	53467091	G	T	ENST00000262133	ENSG00000103479	RBL2	TRUE	TRUE
chr16	53467099	C	A	ENST00000262133	ENSG00000103479	RBL2	TRUE	TRUE
chr16	53467116	T	A	ENST00000262133	ENSG00000103479	RBL2	TRUE	TRUE
chr16	53467124	A	T	ENST00000262133	ENSG00000103479	RBL2	TRUE	TRUE
chr16	53467136	G	T	ENST00000262133	ENSG00000103479	RBL2	TRUE	TRUE
chr16	53467154	G	T	ENST00000262133	ENSG00000103479	RBL2	TRUE	TRUE
chr16	53467157	G	T	ENST00000262133	ENSG00000103479	RBL2	TRUE	TRUE
chr16	53467163	G	T	ENST00000262133	ENSG00000103479	RBL2	TRUE	TRUE
chr16	53467170	G	A	ENST00000262133	ENSG00000103479	RBL2	TRUE	FALSE
chr16	53467170	G	C	ENST00000262133	ENSG00000103479	RBL2	TRUE	FALSE
chr16	53467170	G	T	ENST00000262133	ENSG00000103479	RBL2	TRUE	FALSE
chr16	53467171	T	A	ENST00000262133	ENSG00000103479	RBL2	TRUE	FALSE
chr16	53467171	T	C	ENST00000262133	ENSG00000103479	RBL2	TRUE	FALSE
chr16	53467171	T	G	ENST00000262133	ENSG00000103479	RBL2	TRUE	FALSE
chr16	53469914	A	C	ENST00000262133	ENSG00000103479	RBL2	TRUE	FALSE
chr16	53469914	A	G	ENST00000262133	ENSG00000103479	RBL2	TRUE	FALSE
chr16	53469914	A	T	ENST00000262133	ENSG00000103479	RBL2	TRUE	FALSE
chr16	53469915	G	A	ENST00000262133	ENSG00000103479	RBL2	TRUE	FALSE
chr16	53469915	G	C	ENST00000262133	ENSG00000103479	RBL2	TRUE	FALSE
chr16	53469915	G	T	ENST00000262133	ENSG00000103479	RBL2	TRUE	FALSE
chr16	53469937	T	A	ENST00000262133	ENSG00000103479	RBL2	TRUE	TRUE
chr16	53469937	T	G	ENST00000262133	ENSG00000103479	RBL2	TRUE	TRUE
chr16	53469941	C	A	ENST00000262133	ENSG00000103479	RBL2	TRUE	TRUE
chr16	53469941	C	G	ENST00000262133	ENSG00000103479	RBL2	TRUE	TRUE
chr16	53469950	C	A	ENST00000262133	ENSG00000103479	RBL2	TRUE	TRUE
chr16	53469950	C	G	ENST00000262133	ENSG00000103479	RBL2	TRUE	TRUE
chr16	53469975	A	T	ENST00000262133	ENSG00000103479	RBL2	TRUE	TRUE
chr16	53469993	G	T	ENST00000262133	ENSG00000103479	RBL2	TRUE	TRUE
chr16	53470014	G	T	ENST00000262133	ENSG00000103479	RBL2	TRUE	TRUE
chr16	53470041	C	T	ENST00000262133	ENSG00000103479	RBL2	TRUE	TRUE
chr16	53470068	C	T	ENST00000262133	ENSG00000103479	RBL2	TRUE	TRUE
chr16	53470083	G	T	ENST00000262133	ENSG00000103479	RBL2	TRUE	TRUE
chr16	53470110	G	T	ENST00000262133	ENSG00000103479	RBL2	TRUE	TRUE
chr16	53470113	C	T	ENST00000262133	ENSG00000103479	RBL2	TRUE	TRUE
chr16	53470120	T	A	ENST00000262133	ENSG00000103479	RBL2	TRUE	TRUE
chr16	53470161	C	T	ENST00000262133	ENSG00000103479	RBL2	TRUE	TRUE
chr16	53470182	C	T	ENST00000262133	ENSG00000103479	RBL2	TRUE	TRUE
chr16	53470186	G	A	ENST00000262133	ENSG00000103479	RBL2	TRUE	FALSE
chr16	53470186	G	C	ENST00000262133	ENSG00000103479	RBL2	TRUE	FALSE
chr16	53470186	G	T	ENST00000262133	ENSG00000103479	RBL2	TRUE	FALSE
chr16	53470187	T	A	ENST00000262133	ENSG00000103479	RBL2	TRUE	FALSE
chr16	53470187	T	C	ENST00000262133	ENSG00000103479	RBL2	TRUE	FALSE
chr16	53470187	T	G	ENST00000262133	ENSG00000103479	RBL2	TRUE	FALSE
chr16	53470381	A	C	ENST00000262133	ENSG00000103479	RBL2	TRUE	FALSE
chr16	53470381	A	G	ENST00000262133	ENSG00000103479	RBL2	TRUE	FALSE
chr16	53470381	A	T	ENST00000262133	ENSG00000103479	RBL2	TRUE	FALSE
chr16	53470382	G	A	ENST00000262133	ENSG00000103479	RBL2	TRUE	FALSE
chr16	53470382	G	C	ENST00000262133	ENSG00000103479	RBL2	TRUE	FALSE
chr16	53470382	G	T	ENST00000262133	ENSG00000103479	RBL2	TRUE	FALSE
chr16	53470394	G	T	ENST00000262133	ENSG00000103479	RBL2	TRUE	TRUE
chr16	53470400	G	T	ENST00000262133	ENSG00000103479	RBL2	TRUE	TRUE
chr16	53470424	C	T	ENST00000262133	ENSG00000103479	RBL2	TRUE	TRUE
chr16	53470442	C	T	ENST00000262133	ENSG00000103479	RBL2	TRUE	TRUE
chr16	53470448	C	T	ENST00000262133	ENSG00000103479	RBL2	TRUE	TRUE
chr16	53470469	C	T	ENST00000262133	ENSG00000103479	RBL2	TRUE	TRUE
chr16	53470484	C	T	ENST00000262133	ENSG00000103479	RBL2	TRUE	TRUE
chr16	53470496	G	T	ENST00000262133	ENSG00000103479	RBL2	TRUE	TRUE
chr16	53470511	C	T	ENST00000262133	ENSG00000103479	RBL2	TRUE	TRUE
chr16	53470514	C	T	ENST00000262133	ENSG00000103479	RBL2	TRUE	TRUE
chr16	53470523	G	T	ENST00000262133	ENSG00000103479	RBL2	TRUE	TRUE
chr16	53470533	T	A	ENST00000262133	ENSG00000103479	RBL2	TRUE	TRUE
chr16	53470535	C	T	ENST00000262133	ENSG00000103479	RBL2	TRUE	TRUE
chr16	53470547	C	T	ENST00000262133	ENSG00000103479	RBL2	TRUE	TRUE
chr16	53470559	C	T	ENST00000262133	ENSG00000103479	RBL2	TRUE	TRUE
chr16	53470562	C	T	ENST00000262133	ENSG00000103479	RBL2	TRUE	TRUE
chr16	53470580	C	T	ENST00000262133	ENSG00000103479	RBL2	TRUE	TRUE
chr16	53470583	C	T	ENST00000262133	ENSG00000103479	RBL2	TRUE	TRUE
chr16	53470586	C	T	ENST00000262133	ENSG00000103479	RBL2	TRUE	TRUE
chr16	53470589	A	T	ENST00000262133	ENSG00000103479	RBL2	TRUE	TRUE
chr16	53470592	C	T	ENST00000262133	ENSG00000103479	RBL2	TRUE	TRUE
chr16	53470598	C	T	ENST00000262133	ENSG00000103479	RBL2	TRUE	TRUE
chr16	53470622	A	T	ENST00000262133	ENSG00000103479	RBL2	TRUE	TRUE
chr16	53470631	A	T	ENST00000262133	ENSG00000103479	RBL2	TRUE	TRUE
chr16	53470644	T	A	ENST00000262133	ENSG00000103479	RBL2	TRUE	TRUE
chr16	53470644	T	G	ENST00000262133	ENSG00000103479	RBL2	TRUE	TRUE
chr16	53470647	C	A	ENST00000262133	ENSG00000103479	RBL2	TRUE	TRUE
chr16	53470658	A	T	ENST00000262133	ENSG00000103479	RBL2	TRUE	TRUE
chr16	53470661	A	T	ENST00000262133	ENSG00000103479	RBL2	TRUE	TRUE
chr16	53470664	G	A	ENST00000262133	ENSG00000103479	RBL2	TRUE	FALSE
chr16	53470664	G	C	ENST00000262133	ENSG00000103479	RBL2	TRUE	FALSE
chr16	53470664	G	T	ENST00000262133	ENSG00000103479	RBL2	TRUE	FALSE
chr16	53470665	T	A	ENST00000262133	ENSG00000103479	RBL2	TRUE	FALSE
chr16	53470665	T	C	ENST00000262133	ENSG00000103479	RBL2	TRUE	FALSE
chr16	53470665	T	G	ENST00000262133	ENSG00000103479	RBL2	TRUE	FALSE
chr16	53470744	A	C	ENST00000262133	ENSG00000103479	RBL2	TRUE	FALSE
chr16	53470744	A	G	ENST00000262133	ENSG00000103479	RBL2	TRUE	FALSE
chr16	53470744	A	T	ENST00000262133	ENSG00000103479	RBL2	TRUE	FALSE
chr16	53470745	G	A	ENST00000262133	ENSG00000103479	RBL2	TRUE	FALSE
chr16	53470745	G	C	ENST00000262133	ENSG00000103479	RBL2	TRUE	FALSE
chr16	53470745	G	T	ENST00000262133	ENSG00000103479	RBL2	TRUE	FALSE
chr16	53470751	C	A	ENST00000262133	ENSG00000103479	RBL2	TRUE	TRUE
chr16	53470751	C	G	ENST00000262133	ENSG00000103479	RBL2	TRUE	TRUE
chr16	53470756	T	A	ENST00000262133	ENSG00000103479	RBL2	TRUE	TRUE
chr16	53470756	T	G	ENST00000262133	ENSG00000103479	RBL2	TRUE	TRUE
chr16	53470784	T	A	ENST00000262133	ENSG00000103479	RBL2	TRUE	TRUE
chr16	53470788	A	T	ENST00000262133	ENSG00000103479	RBL2	TRUE	TRUE
chr16	53470801	C	A	ENST00000262133	ENSG00000103479	RBL2	TRUE	TRUE
chr16	53470801	C	G	ENST00000262133	ENSG00000103479	RBL2	TRUE	TRUE
chr16	53470806	G	T	ENST00000262133	ENSG00000103479	RBL2	TRUE	TRUE
chr16	53470810	T	A	ENST00000262133	ENSG00000103479	RBL2	TRUE	TRUE
chr16	53470815	A	T	ENST00000262133	ENSG00000103479	RBL2	TRUE	TRUE
chr16	53470818	A	T	ENST00000262133	ENSG00000103479	RBL2	TRUE	TRUE
chr16	53470825	G	A	ENST00000262133	ENSG00000103479	RBL2	TRUE	TRUE
chr16	53470826	G	A	ENST00000262133	ENSG00000103479	RBL2	TRUE	TRUE
chr16	53470832	C	A	ENST00000262133	ENSG00000103479	RBL2	TRUE	TRUE
chr16	53470836	G	T	ENST00000262133	ENSG00000103479	RBL2	TRUE	TRUE
chr16	53470851	C	T	ENST00000262133	ENSG00000103479	RBL2	TRUE	TRUE
chr16	53470856	T	A	ENST00000262133	ENSG00000103479	RBL2	TRUE	TRUE
chr16	53470860	G	T	ENST00000262133	ENSG00000103479	RBL2	TRUE	TRUE
chr16	53470875	A	T	ENST00000262133	ENSG00000103479	RBL2	TRUE	TRUE
chr16	53470887	C	T	ENST00000262133	ENSG00000103479	RBL2	TRUE	TRUE
chr16	53470891	T	A	ENST00000262133	ENSG00000103479	RBL2	TRUE	TRUE
chr16	53470891	T	G	ENST00000262133	ENSG00000103479	RBL2	TRUE	TRUE
chr16	53470894	T	A	ENST00000262133	ENSG00000103479	RBL2	TRUE	TRUE
chr16	53470894	T	G	ENST00000262133	ENSG00000103479	RBL2	TRUE	TRUE
chr16	53470901	T	A	ENST00000262133	ENSG00000103479	RBL2	TRUE	TRUE
chr16	53470910	T	A	ENST00000262133	ENSG00000103479	RBL2	TRUE	TRUE
chr16	53470910	T	G	ENST00000262133	ENSG00000103479	RBL2	TRUE	TRUE
chr16	53470920	A	T	ENST00000262133	ENSG00000103479	RBL2	TRUE	TRUE
chr16	53470923	G	A	ENST00000262133	ENSG00000103479	RBL2	TRUE	FALSE
chr16	53470923	G	C	ENST00000262133	ENSG00000103479	RBL2	TRUE	FALSE
chr16	53470923	G	T	ENST00000262133	ENSG00000103479	RBL2	TRUE	FALSE
chr16	53470924	T	A	ENST00000262133	ENSG00000103479	RBL2	TRUE	FALSE
chr16	53470924	T	C	ENST00000262133	ENSG00000103479	RBL2	FALSE	FALSE
chr16	53470924	T	G	ENST00000262133	ENSG00000103479	RBL2	TRUE	FALSE
chr16	53479152	A	C	ENST00000262133	ENSG00000103479	RBL2	TRUE	FALSE
chr16	53479152	A	G	ENST00000262133	ENSG00000103479	RBL2	TRUE	FALSE
chr16	53479152	A	T	ENST00000262133	ENSG00000103479	RBL2	TRUE	FALSE
chr16	53479153	G	A	ENST00000262133	ENSG00000103479	RBL2	TRUE	FALSE
chr16	53479153	G	C	ENST00000262133	ENSG00000103479	RBL2	TRUE	FALSE
chr16	53479153	G	T	ENST00000262133	ENSG00000103479	RBL2	TRUE	FALSE
chr16	53479160	A	T	ENST00000262133	ENSG00000103479	RBL2	TRUE	TRUE
chr16	53479163	G	T	ENST00000262133	ENSG00000103479	RBL2	TRUE	TRUE
chr16	53479169	A	T	ENST00000262133	ENSG00000103479	RBL2	TRUE	TRUE
chr16	53479178	C	T	ENST00000262133	ENSG00000103479	RBL2	TRUE	TRUE
chr16	53479195	T	A	ENST00000262133	ENSG00000103479	RBL2	TRUE	TRUE
chr16	53479198	T	A	ENST00000262133	ENSG00000103479	RBL2	TRUE	TRUE
chr16	53479198	T	G	ENST00000262133	ENSG00000103479	RBL2	TRUE	TRUE
chr16	53479205	C	T	ENST00000262133	ENSG00000103479	RBL2	TRUE	TRUE
chr16	53479211	C	T	ENST00000262133	ENSG00000103479	RBL2	TRUE	TRUE
chr16	53479223	C	T	ENST00000262133	ENSG00000103479	RBL2	TRUE	TRUE
chr16	53479226	G	A	ENST00000262133	ENSG00000103479	RBL2	TRUE	FALSE
chr16	53479226	G	C	ENST00000262133	ENSG00000103479	RBL2	TRUE	FALSE
chr16	53479226	G	T	ENST00000262133	ENSG00000103479	RBL2	TRUE	FALSE
chr16	53479227	T	A	ENST00000262133	ENSG00000103479	RBL2	TRUE	FALSE
chr16	53479227	T	C	ENST00000262133	ENSG00000103479	RBL2	TRUE	FALSE
chr16	53479227	T	G	ENST00000262133	ENSG00000103479	RBL2	TRUE	FALSE
chr16	53479884	A	C	ENST00000262133	ENSG00000103479	RBL2	TRUE	FALSE
chr16	53479884	A	G	ENST00000262133	ENSG00000103479	RBL2	TRUE	FALSE
chr16	53479884	A	T	ENST00000262133	ENSG00000103479	RBL2	TRUE	FALSE
chr16	53479885	G	A	ENST00000262133	ENSG00000103479	RBL2	TRUE	FALSE
chr16	53479885	G	C	ENST00000262133	ENSG00000103479	RBL2	TRUE	FALSE
chr16	53479885	G	T	ENST00000262133	ENSG00000103479	RBL2	TRUE	FALSE
chr16	53479891	T	A	ENST00000262133	ENSG00000103479	RBL2	TRUE	TRUE
chr16	53479891	T	G	ENST00000262133	ENSG00000103479	RBL2	TRUE	TRUE
chr16	53479892	A	T	ENST00000262133	ENSG00000103479	RBL2	TRUE	TRUE
chr16	53479902	T	A	ENST00000262133	ENSG00000103479	RBL2	TRUE	TRUE
chr16	53479907	A	T	ENST00000262133	ENSG00000103479	RBL2	TRUE	TRUE
chr16	53479913	A	T	ENST00000262133	ENSG00000103479	RBL2	TRUE	TRUE
chr16	53479916	A	T	ENST00000262133	ENSG00000103479	RBL2	TRUE	TRUE
chr16	53479919	A	T	ENST00000262133	ENSG00000103479	RBL2	TRUE	TRUE
chr16	53479922	A	T	ENST00000262133	ENSG00000103479	RBL2	TRUE	TRUE
chr16	53479925	A	T	ENST00000262133	ENSG00000103479	RBL2	TRUE	TRUE
chr16	53479949	A	T	ENST00000262133	ENSG00000103479	RBL2	TRUE	TRUE
chr16	53479958	C	T	ENST00000262133	ENSG00000103479	RBL2	TRUE	TRUE
chr16	53479973	G	T	ENST00000262133	ENSG00000103479	RBL2	TRUE	TRUE
chr16	53479982	A	T	ENST00000262133	ENSG00000103479	RBL2	TRUE	TRUE
chr16	53479988	A	T	ENST00000262133	ENSG00000103479	RBL2	TRUE	TRUE
chr16	53479992	G	A	ENST00000262133	ENSG00000103479	RBL2	TRUE	FALSE
chr16	53479992	G	C	ENST00000262133	ENSG00000103479	RBL2	TRUE	FALSE
chr16	53479992	G	T	ENST00000262133	ENSG00000103479	RBL2	TRUE	FALSE
chr16	53479993	T	A	ENST00000262133	ENSG00000103479	RBL2	TRUE	FALSE
chr16	53479993	T	C	ENST00000262133	ENSG00000103479	RBL2	TRUE	FALSE
chr16	53479993	T	G	ENST00000262133	ENSG00000103479	RBL2	TRUE	FALSE
chr16	53480565	A	C	ENST00000262133	ENSG00000103479	RBL2	TRUE	FALSE
chr16	53480565	A	G	ENST00000262133	ENSG00000103479	RBL2	TRUE	FALSE
chr16	53480565	A	T	ENST00000262133	ENSG00000103479	RBL2	TRUE	FALSE
chr16	53480566	G	A	ENST00000262133	ENSG00000103479	RBL2	TRUE	FALSE
chr16	53480566	G	C	ENST00000262133	ENSG00000103479	RBL2	TRUE	FALSE
chr16	53480566	G	T	ENST00000262133	ENSG00000103479	RBL2	TRUE	FALSE
chr16	53480572	A	T	ENST00000262133	ENSG00000103479	RBL2	TRUE	TRUE
chr16	53480597	C	A	ENST00000262133	ENSG00000103479	RBL2	TRUE	TRUE
chr16	53480597	C	G	ENST00000262133	ENSG00000103479	RBL2	TRUE	TRUE
chr16	53480609	T	A	ENST00000262133	ENSG00000103479	RBL2	TRUE	TRUE
chr16	53480620	C	T	ENST00000262133	ENSG00000103479	RBL2	TRUE	TRUE
chr16	53480677	G	T	ENST00000262133	ENSG00000103479	RBL2	TRUE	TRUE
chr16	53480680	G	T	ENST00000262133	ENSG00000103479	RBL2	TRUE	TRUE
chr16	53480683	G	T	ENST00000262133	ENSG00000103479	RBL2	TRUE	TRUE
chr16	53480686	G	T	ENST00000262133	ENSG00000103479	RBL2	TRUE	TRUE
chr16	53480692	G	T	ENST00000262133	ENSG00000103479	RBL2	TRUE	TRUE
chr16	53480704	C	T	ENST00000262133	ENSG00000103479	RBL2	TRUE	TRUE
chr16	53480712	C	A	ENST00000262133	ENSG00000103479	RBL2	TRUE	TRUE
chr16	53480712	C	G	ENST00000262133	ENSG00000103479	RBL2	TRUE	TRUE
chr16	53480724	C	A	ENST00000262133	ENSG00000103479	RBL2	TRUE	TRUE
chr16	53480724	C	G	ENST00000262133	ENSG00000103479	RBL2	TRUE	TRUE
chr16	53480728	A	T	ENST00000262133	ENSG00000103479	RBL2	TRUE	TRUE
chr16	53480731	C	T	ENST00000262133	ENSG00000103479	RBL2	TRUE	TRUE
chr16	53480737	A	T	ENST00000262133	ENSG00000103479	RBL2	TRUE	TRUE
chr16	53480752	A	T	ENST00000262133	ENSG00000103479	RBL2	TRUE	TRUE
chr16	53480757	C	A	ENST00000262133	ENSG00000103479	RBL2	TRUE	TRUE
chr16	53480757	C	G	ENST00000262133	ENSG00000103479	RBL2	TRUE	TRUE
chr16	53480759	C	A	ENST00000262133	ENSG00000103479	RBL2	TRUE	TRUE
chr16	53480759	C	G	ENST00000262133	ENSG00000103479	RBL2	TRUE	TRUE
chr16	53480761	C	T	ENST00000262133	ENSG00000103479	RBL2	TRUE	TRUE
chr16	53480770	G	A	ENST00000262133	ENSG00000103479	RBL2	TRUE	FALSE
chr16	53480770	G	C	ENST00000262133	ENSG00000103479	RBL2	TRUE	FALSE
chr16	53480770	G	T	ENST00000262133	ENSG00000103479	RBL2	TRUE	FALSE
chr16	53480771	T	A	ENST00000262133	ENSG00000103479	RBL2	TRUE	FALSE
chr16	53480771	T	C	ENST00000262133	ENSG00000103479	RBL2	TRUE	FALSE
chr16	53480771	T	G	ENST00000262133	ENSG00000103479	RBL2	TRUE	FALSE
chr16	53481669	A	C	ENST00000262133	ENSG00000103479	RBL2	TRUE	TRUE
chr16	53481669	A	G	ENST00000262133	ENSG00000103479	RBL2	TRUE	FALSE
chr16	53481669	A	T	ENST00000262133	ENSG00000103479	RBL2	TRUE	TRUE
chr16	53481670	G	A	ENST00000262133	ENSG00000103479	RBL2	TRUE	TRUE
chr16	53481670	G	C	ENST00000262133	ENSG00000103479	RBL2	TRUE	TRUE
chr16	53481670	G	T	ENST00000262133	ENSG00000103479	RBL2	TRUE	TRUE
chr16	53481697	T	A	ENST00000262133	ENSG00000103479	RBL2	TRUE	TRUE
chr16	53481697	T	G	ENST00000262133	ENSG00000103479	RBL2	TRUE	TRUE
chr16	53481707	A	T	ENST00000262133	ENSG00000103479	RBL2	TRUE	TRUE
chr16	53481725	C	T	ENST00000262133	ENSG00000103479	RBL2	TRUE	TRUE
chr16	53481731	C	T	ENST00000262133	ENSG00000103479	RBL2	TRUE	TRUE
chr16	53481735	T	A	ENST00000262133	ENSG00000103479	RBL2	TRUE	TRUE
chr16	53481740	C	T	ENST00000262133	ENSG00000103479	RBL2	TRUE	TRUE
chr16	53481757	C	A	ENST00000262133	ENSG00000103479	RBL2	TRUE	TRUE
chr16	53481757	C	G	ENST00000262133	ENSG00000103479	RBL2	TRUE	TRUE
chr16	53481770	A	T	ENST00000262133	ENSG00000103479	RBL2	TRUE	TRUE
chr16	53481776	G	T	ENST00000262133	ENSG00000103479	RBL2	TRUE	TRUE
chr16	53481794	C	T	ENST00000262133	ENSG00000103479	RBL2	FALSE	FALSE
chr16	53481797	G	T	ENST00000262133	ENSG00000103479	RBL2	FALSE	FALSE
chr16	53481800	A	T	ENST00000262133	ENSG00000103479	RBL2	FALSE	FALSE
chr16	53481811	T	A	ENST00000262133	ENSG00000103479	RBL2	FALSE	FALSE
chr16	53481811	T	G	ENST00000262133	ENSG00000103479	RBL2	FALSE	FALSE
chr16	53481814	C	A	ENST00000262133	ENSG00000103479	RBL2	FALSE	FALSE
chr16	53481814	C	G	ENST00000262133	ENSG00000103479	RBL2	FALSE	FALSE
chr16	53481831	C	A	ENST00000262133	ENSG00000103479	RBL2	FALSE	FALSE
chr16	53481831	C	G	ENST00000262133	ENSG00000103479	RBL2	FALSE	FALSE
chr16	53481833	A	T	ENST00000262133	ENSG00000103479	RBL2	FALSE	FALSE
chr16	53481836	G	A	ENST00000262133	ENSG00000103479	RBL2	TRUE	TRUE
chr16	53481836	G	C	ENST00000262133	ENSG00000103479	RBL2	TRUE	TRUE
chr16	53481836	G	T	ENST00000262133	ENSG00000103479	RBL2	TRUE	TRUE
chr16	53481837	T	A	ENST00000262133	ENSG00000103479	RBL2	TRUE	TRUE
chr16	53481837	T	C	ENST00000262133	ENSG00000103479	RBL2	TRUE	FALSE
chr16	53481837	T	G	ENST00000262133	ENSG00000103479	RBL2	TRUE	TRUE
chr16	53490128	A	C	ENST00000262133	ENSG00000103479	RBL2	TRUE	FALSE
chr16	53490128	A	G	ENST00000262133	ENSG00000103479	RBL2	TRUE	FALSE
chr16	53490128	A	T	ENST00000262133	ENSG00000103479	RBL2	TRUE	FALSE
chr16	53490129	G	A	ENST00000262133	ENSG00000103479	RBL2	TRUE	FALSE
chr16	53490129	G	C	ENST00000262133	ENSG00000103479	RBL2	TRUE	FALSE
chr16	53490129	G	T	ENST00000262133	ENSG00000103479	RBL2	TRUE	FALSE
chr16	53490130	A	T	ENST00000262133	ENSG00000103479	RBL2	FALSE	FALSE
chr16	53490136	A	T	ENST00000262133	ENSG00000103479	RBL2	FALSE	FALSE
chr16	53490139	G	T	ENST00000262133	ENSG00000103479	RBL2	FALSE	FALSE
chr16	53490163	G	T	ENST00000262133	ENSG00000103479	RBL2	FALSE	FALSE
chr16	53490166	G	T	ENST00000262133	ENSG00000103479	RBL2	FALSE	FALSE
chr16	53490178	A	T	ENST00000262133	ENSG00000103479	RBL2	FALSE	FALSE
chr16	53490181	A	T	ENST00000262133	ENSG00000103479	RBL2	FALSE	FALSE
chr16	53490184	A	T	ENST00000262133	ENSG00000103479	RBL2	FALSE	FALSE
chr16	53490187	G	T	ENST00000262133	ENSG00000103479	RBL2	FALSE	FALSE
chr16	53490197	T	A	ENST00000262133	ENSG00000103479	RBL2	FALSE	FALSE
chr16	53490199	G	T	ENST00000262133	ENSG00000103479	RBL2	FALSE	FALSE
chr16	53490205	G	T	ENST00000262133	ENSG00000103479	RBL2
chr16	53490211	G	T	ENST00000262133	ENSG00000103479	RBL2
chr16	53490215	C	A	ENST00000262133	ENSG00000103479	RBL2
chr16	53490215	C	G	ENST00000262133	ENSG00000103479	RBL2
chr16	53490223	A	T	ENST00000262133	ENSG00000103479	RBL2
chr16	53490226	A	T	ENST00000262133	ENSG00000103479	RBL2
chr16	53490234	C	A	ENST00000262133	ENSG00000103479	RBL2
chr16	53490238	G	T	ENST00000262133	ENSG00000103479	RBL2
chr16	53490254	T	A	ENST00000262133	ENSG00000103479	RBL2
chr16	53490254	T	G	ENST00000262133	ENSG00000103479	RBL2
chr16	53490257	T	A	ENST00000262133	ENSG00000103479	RBL2
chr16	53490257	T	G	ENST00000262133	ENSG00000103479	RBL2
chr16	53490268	C	T	ENST00000262133	ENSG00000103479	RBL2
chr16	53492429	T	A	ENST00000394657	ENSG00000166971	AKTIP	FALSE	FALSE
chr16	53492432	C	A	ENST00000394657	ENSG00000166971	AKTIP	FALSE	FALSE
chr16	53492435	C	A	ENST00000394657	ENSG00000166971	AKTIP	FALSE	FALSE
chr16	53492438	T	A	ENST00000394657	ENSG00000166971	AKTIP	FALSE	FALSE
chr16	53492450	G	A	ENST00000394657	ENSG00000166971	AKTIP	FALSE	FALSE
chr16	53492455	G	C	ENST00000394657	ENSG00000166971	AKTIP	FALSE	FALSE
chr16	53492455	G	T	ENST00000394657	ENSG00000166971	AKTIP	FALSE	FALSE
chr16	53492465	T	A	ENST00000394657	ENSG00000166971	AKTIP	FALSE	FALSE
chr16	53492469	C	T	ENST00000394657	ENSG00000166971	AKTIP	FALSE	FALSE
chr16	53492470	C	T	ENST00000394657	ENSG00000166971	AKTIP	FALSE	FALSE
chr16	53492473	G	C	ENST00000394657	ENSG00000166971	AKTIP	FALSE	FALSE
chr16	53492473	G	T	ENST00000394657	ENSG00000166971	AKTIP	FALSE	FALSE
chr16	53492498	T	A	ENST00000394657	ENSG00000166971	AKTIP	FALSE	FALSE
chr16	53492507	G	A	ENST00000394657	ENSG00000166971	AKTIP	FALSE	FALSE
chr16	53492510	C	A	ENST00000394657	ENSG00000166971	AKTIP	FALSE	FALSE
chr16	53492513	C	A	ENST00000394657	ENSG00000166971	AKTIP	FALSE	FALSE
chr16	53492519	T	A	ENST00000394657	ENSG00000166971	AKTIP	FALSE	FALSE
chr16	53492520	C	A	ENST00000394657	ENSG00000166971	AKTIP	FALSE	FALSE
chr16	53492520	C	G	ENST00000394657	ENSG00000166971	AKTIP	FALSE	FALSE
chr16	53492520	C	T	ENST00000394657	ENSG00000166971	AKTIP	FALSE	FALSE
chr16	53492521	T	A	ENST00000394657	ENSG00000166971	AKTIP	FALSE	FALSE
chr16	53492521	T	C	ENST00000394657	ENSG00000166971	AKTIP	FALSE	FALSE
chr16	53492521	T	G	ENST00000394657	ENSG00000166971	AKTIP	FALSE	FALSE
chr16	53492691	A	C	ENST00000394657	ENSG00000166971	AKTIP	TRUE	FALSE
chr16	53492691	A	G	ENST00000394657	ENSG00000166971	AKTIP	TRUE	FALSE
chr16	53492691	A	T	ENST00000394657	ENSG00000166971	AKTIP	TRUE	FALSE
chr16	53492692	C	A	ENST00000394657	ENSG00000166971	AKTIP	TRUE	FALSE
chr16	53492692	C	G	ENST00000394657	ENSG00000166971	AKTIP	TRUE	FALSE
chr16	53492692	C	T	ENST00000394657	ENSG00000166971	AKTIP	TRUE	FALSE
chr16	53492695	T	A	ENST00000394657	ENSG00000166971	AKTIP	FALSE	FALSE
chr16	53492698	G	A	ENST00000394657	ENSG00000166971	AKTIP	FALSE	FALSE
chr16	53492710	T	A	ENST00000394657	ENSG00000166971	AKTIP	FALSE	FALSE
chr16	53492713	C	A	ENST00000394657	ENSG00000166971	AKTIP	FALSE	FALSE
chr16	53492716	T	A	ENST00000394657	ENSG00000166971	AKTIP	FALSE	FALSE
chr16	53492722	C	A	ENST00000394657	ENSG00000166971	AKTIP	FALSE	FALSE
chr16	53492741	C	T	ENST00000394657	ENSG00000166971	AKTIP	FALSE	FALSE
chr16	53492742	C	T	ENST00000394657	ENSG00000166971	AKTIP	FALSE	FALSE
chr16	53492754	C	A	ENST00000394657	ENSG00000166971	AKTIP	TRUE	FALSE
chr16	53492754	C	G	ENST00000394657	ENSG00000166971	AKTIP	TRUE	FALSE
chr16	53492754	C	T	ENST00000394657	ENSG00000166971	AKTIP	TRUE	FALSE
chr16	53492755	T	A	ENST00000394657	ENSG00000166971	AKTIP	TRUE	FALSE
chr16	53492755	T	C	ENST00000394657	ENSG00000166971	AKTIP	TRUE	TRUE
chr16	53492755	T	G	ENST00000394657	ENSG00000166971	AKTIP	TRUE	FALSE
chr16	53494136	A	C	ENST00000394657	ENSG00000166971	AKTIP	TRUE	FALSE
chr16	53494136	A	G	ENST00000394657	ENSG00000166971	AKTIP	TRUE	FALSE
chr16	53494136	A	T	ENST00000394657	ENSG00000166971	AKTIP	TRUE	FALSE
chr16	53494137	C	A	ENST00000394657	ENSG00000166971	AKTIP	TRUE	FALSE
chr16	53494137	C	G	ENST00000394657	ENSG00000166971	AKTIP	TRUE	FALSE
chr16	53494137	C	T	ENST00000394657	ENSG00000166971	AKTIP	TRUE	FALSE
chr16	53494146	A	C	ENST00000394657	ENSG00000166971	AKTIP	TRUE	TRUE
chr16	53494146	A	T	ENST00000394657	ENSG00000166971	AKTIP	TRUE	TRUE
chr16	53494157	C	A	ENST00000394657	ENSG00000166971	AKTIP	TRUE	TRUE
chr16	53494163	T	A	ENST00000394657	ENSG00000166971	AKTIP	TRUE	TRUE
chr16	53494169	G	A	ENST00000394657	ENSG00000166971	AKTIP	TRUE	TRUE
chr16	53494177	A	T	ENST00000394657	ENSG00000166971	AKTIP	TRUE	TRUE
chr16	53494188	G	T	ENST00000394657	ENSG00000166971	AKTIP	TRUE	TRUE
chr16	53494196	T	A	ENST00000394657	ENSG00000166971	AKTIP	TRUE	TRUE
chr16	53494214	T	A	ENST00000394657	ENSG00000166971	AKTIP	TRUE	TRUE
chr16	53494220	T	A	ENST00000394657	ENSG00000166971	AKTIP	TRUE	TRUE
chr16	53494229	G	A	ENST00000394657	ENSG00000166971	AKTIP	TRUE	TRUE
chr16	53494238	T	A	ENST00000394657	ENSG00000166971	AKTIP	TRUE	TRUE
chr16	53494241	C	A	ENST00000394657	ENSG00000166971	AKTIP	TRUE	TRUE
chr16	53494242	A	C	ENST00000394657	ENSG00000166971	AKTIP	TRUE	TRUE
chr16	53494242	A	T	ENST00000394657	ENSG00000166971	AKTIP	TRUE	TRUE
chr16	53494246	C	A	ENST00000394657	ENSG00000166971	AKTIP	TRUE	FALSE
chr16	53494246	C	G	ENST00000394657	ENSG00000166971	AKTIP	TRUE	FALSE
chr16	53494246	C	T	ENST00000394657	ENSG00000166971	AKTIP	TRUE	FALSE
chr16	53494247	T	A	ENST00000394657	ENSG00000166971	AKTIP	TRUE	FALSE
chr16	53494247	T	C	ENST00000394657	ENSG00000166971	AKTIP	TRUE	FALSE
chr16	53494247	T	G	ENST00000394657	ENSG00000166971	AKTIP	TRUE	FALSE
chr16	53494337	A	C	ENST00000394657	ENSG00000166971	AKTIP	TRUE	FALSE
chr16	53494337	A	G	ENST00000394657	ENSG00000166971	AKTIP	TRUE	FALSE
chr16	53494337	A	T	ENST00000394657	ENSG00000166971	AKTIP	TRUE	FALSE
chr16	53494338	C	A	ENST00000394657	ENSG00000166971	AKTIP	TRUE	FALSE
chr16	53494338	C	G	ENST00000394657	ENSG00000166971	AKTIP	TRUE	FALSE
chr16	53494338	C	T	ENST00000394657	ENSG00000166971	AKTIP	TRUE	FALSE
chr16	53494352	C	A	ENST00000394657	ENSG00000166971	AKTIP	TRUE	TRUE
chr16	53494382	T	A	ENST00000394657	ENSG00000166971	AKTIP	TRUE	TRUE
chr16	53494383	G	C	ENST00000394657	ENSG00000166971	AKTIP	TRUE	TRUE
chr16	53494383	G	T	ENST00000394657	ENSG00000166971	AKTIP	TRUE	TRUE
chr16	53494394	T	A	ENST00000394657	ENSG00000166971	AKTIP	TRUE	TRUE
chr16	53494401	A	C	ENST00000394657	ENSG00000166971	AKTIP	TRUE	TRUE
chr16	53494401	A	T	ENST00000394657	ENSG00000166971	AKTIP	TRUE	TRUE
chr16	53494408	A	C	ENST00000394657	ENSG00000166971	AKTIP	TRUE	TRUE
chr16	53494408	A	T	ENST00000394657	ENSG00000166971	AKTIP	TRUE	TRUE
chr16	53494415	G	A	ENST00000394657	ENSG00000166971	AKTIP	TRUE	TRUE
chr16	53494416	C	T	ENST00000394657	ENSG00000166971	AKTIP	TRUE	TRUE
chr16	53494417	C	T	ENST00000394657	ENSG00000166971	AKTIP	TRUE	TRUE
chr16	53494438	C	A	ENST00000394657	ENSG00000166971	AKTIP	TRUE	FALSE
chr16	53494438	C	G	ENST00000394657	ENSG00000166971	AKTIP	TRUE	FALSE
chr16	53494438	C	T	ENST00000394657	ENSG00000166971	AKTIP	TRUE	FALSE
chr16	53494439	T	A	ENST00000394657	ENSG00000166971	AKTIP	TRUE	FALSE
chr16	53494439	T	C	ENST00000394657	ENSG00000166971	AKTIP	TRUE	FALSE
chr16	53494439	T	G	ENST00000394657	ENSG00000166971	AKTIP	TRUE	FALSE
chr16	53494515	A	C	ENST00000394657	ENSG00000166971	AKTIP	TRUE	FALSE
chr16	53494515	A	G	ENST00000394657	ENSG00000166971	AKTIP	FALSE	FALSE
chr16	53494515	A	T	ENST00000394657	ENSG00000166971	AKTIP	TRUE	FALSE
chr16	53494516	C	A	ENST00000394657	ENSG00000166971	AKTIP	TRUE	FALSE
chr16	53494516	C	G	ENST00000394657	ENSG00000166971	AKTIP	TRUE	FALSE
chr16	53494516	C	T	ENST00000394657	ENSG00000166971	AKTIP	TRUE	FALSE
chr16	53494519	C	T	ENST00000394657	ENSG00000166971	AKTIP	TRUE	TRUE
chr16	53494520	C	T	ENST00000394657	ENSG00000166971	AKTIP	TRUE	TRUE
chr16	53494524	T	A	ENST00000394657	ENSG00000166971	AKTIP	TRUE	TRUE
chr16	53494536	T	A	ENST00000394657	ENSG00000166971	AKTIP	TRUE	TRUE
chr16	53494539	T	A	ENST00000394657	ENSG00000166971	AKTIP	TRUE	TRUE
chr16	53494551	C	A	ENST00000394657	ENSG00000166971	AKTIP	TRUE	TRUE
chr16	53494556	G	C	ENST00000394657	ENSG00000166971	AKTIP	TRUE	TRUE
chr16	53494556	G	T	ENST00000394657	ENSG00000166971	AKTIP	TRUE	TRUE
chr16	53494601	A	T	ENST00000394657	ENSG00000166971	AKTIP	TRUE	TRUE
chr16	53494606	C	A	ENST00000394657	ENSG00000166971	AKTIP	TRUE	FALSE
chr16	53494606	C	G	ENST00000394657	ENSG00000166971	AKTIP	TRUE	FALSE
chr16	53494606	C	T	ENST00000394657	ENSG00000166971	AKTIP	TRUE	FALSE
chr16	53494607	T	A	ENST00000394657	ENSG00000166971	AKTIP	TRUE	FALSE
chr16	53494607	T	C	ENST00000394657	ENSG00000166971	AKTIP	TRUE	FALSE
chr16	53494607	T	G	ENST00000394657	ENSG00000166971	AKTIP	TRUE	FALSE
chr16	53495071	A	C	ENST00000394657	ENSG00000166971	AKTIP	TRUE	FALSE
chr16	53495071	A	G	ENST00000394657	ENSG00000166971	AKTIP	TRUE	FALSE
chr16	53495071	A	T	ENST00000394657	ENSG00000166971	AKTIP	TRUE	FALSE
chr16	53495072	C	A	ENST00000394657	ENSG00000166971	AKTIP	TRUE	FALSE
chr16	53495072	C	G	ENST00000394657	ENSG00000166971	AKTIP	TRUE	FALSE
chr16	53495072	C	T	ENST00000394657	ENSG00000166971	AKTIP	TRUE	FALSE
chr16	53495076	A	T	ENST00000394657	ENSG00000166971	AKTIP	TRUE	TRUE
chr16	53495091	A	C	ENST00000394657	ENSG00000166971	AKTIP	TRUE	TRUE
chr16	53495091	A	T	ENST00000394657	ENSG00000166971	AKTIP	TRUE	TRUE
chr16	53495106	G	C	ENST00000394657	ENSG00000166971	AKTIP	TRUE	TRUE
chr16	53495106	G	T	ENST00000394657	ENSG00000166971	AKTIP	TRUE	TRUE
chr16	53495120	T	A	ENST00000394657	ENSG00000166971	AKTIP	TRUE	TRUE
chr16	53495135	G	A	ENST00000394657	ENSG00000166971	AKTIP	TRUE	TRUE
chr16	53495136	G	C	ENST00000394657	ENSG00000166971	AKTIP	TRUE	TRUE
chr16	53495136	G	T	ENST00000394657	ENSG00000166971	AKTIP	TRUE	TRUE
chr16	53495144	C	A	ENST00000394657	ENSG00000166971	AKTIP	TRUE	TRUE
chr16	53495165	C	A	ENST00000394657	ENSG00000166971	AKTIP	TRUE	TRUE
chr16	53495169	C	T	ENST00000394657	ENSG00000166971	AKTIP	TRUE	TRUE
chr16	53495170	C	T	ENST00000394657	ENSG00000166971	AKTIP	TRUE	TRUE
chr16	53495174	C	A	ENST00000394657	ENSG00000166971	AKTIP	TRUE	FALSE
chr16	53495174	C	G	ENST00000394657	ENSG00000166971	AKTIP	TRUE	FALSE
chr16	53495174	C	T	ENST00000394657	ENSG00000166971	AKTIP	TRUE	FALSE
chr16	53495175	T	A	ENST00000394657	ENSG00000166971	AKTIP	TRUE	FALSE
chr16	53495175	T	C	ENST00000394657	ENSG00000166971	AKTIP	TRUE	FALSE
chr16	53495175	T	G	ENST00000394657	ENSG00000166971	AKTIP	TRUE	FALSE
chr16	53495260	A	C	ENST00000394657	ENSG00000166971	AKTIP	TRUE	FALSE
chr16	53495260	A	G	ENST00000394657	ENSG00000166971	AKTIP	TRUE	FALSE
chr16	53495260	A	T	ENST00000394657	ENSG00000166971	AKTIP	TRUE	FALSE
chr16	53495261	C	A	ENST00000394657	ENSG00000166971	AKTIP	TRUE	FALSE
chr16	53495261	C	G	ENST00000394657	ENSG00000166971	AKTIP	TRUE	FALSE
chr16	53495261	C	T	ENST00000394657	ENSG00000166971	AKTIP	TRUE	FALSE
chr16	53495264	A	C	ENST00000394657	ENSG00000166971	AKTIP	TRUE	TRUE
chr16	53495264	A	T	ENST00000394657	ENSG00000166971	AKTIP	TRUE	TRUE
chr16	53495275	A	C	ENST00000394657	ENSG00000166971	AKTIP	TRUE	TRUE
chr16	53495275	A	T	ENST00000394657	ENSG00000166971	AKTIP	TRUE	TRUE
chr16	53495286	G	A	ENST00000394657	ENSG00000166971	AKTIP	TRUE	TRUE
chr16	53495290	A	C	ENST00000394657	ENSG00000166971	AKTIP	TRUE	TRUE
chr16	53495290	A	T	ENST00000394657	ENSG00000166971	AKTIP	TRUE	TRUE
chr16	53495307	T	A	ENST00000394657	ENSG00000166971	AKTIP	TRUE	TRUE
chr16	53495310	G	A	ENST00000394657	ENSG00000166971	AKTIP	TRUE	TRUE
chr16	53495313	T	A	ENST00000394657	ENSG00000166971	AKTIP	TRUE	TRUE
chr16	53495321	A	T	ENST00000394657	ENSG00000166971	AKTIP	TRUE	TRUE
chr16	53495327	C	A	ENST00000394657	ENSG00000166971	AKTIP	TRUE	FALSE
chr16	53495327	C	G	ENST00000394657	ENSG00000166971	AKTIP	TRUE	FALSE
chr16	53495327	C	T	ENST00000394657	ENSG00000166971	AKTIP	TRUE	FALSE
chr16	53495328	T	A	ENST00000394657	ENSG00000166971	AKTIP	TRUE	FALSE
chr16	53495328	T	C	ENST00000394657	ENSG00000166971	AKTIP	TRUE	FALSE
chr16	53495328	T	G	ENST00000394657	ENSG00000166971	AKTIP	TRUE	FALSE
chr16	53498389	A	C	ENST00000394657	ENSG00000166971	AKTIP	TRUE	FALSE
chr16	53498389	A	G	ENST00000394657	ENSG00000166971	AKTIP	TRUE	FALSE
chr16	53498389	A	T	ENST00000394657	ENSG00000166971	AKTIP	TRUE	FALSE
chr16	53498390	C	A	ENST00000394657	ENSG00000166971	AKTIP	TRUE	FALSE
chr16	53498390	C	G	ENST00000394657	ENSG00000166971	AKTIP	TRUE	FALSE
chr16	53498390	C	T	ENST00000394657	ENSG00000166971	AKTIP	TRUE	FALSE
chr16	53498395	C	A	ENST00000394657	ENSG00000166971	AKTIP	TRUE	TRUE
chr16	53498408	G	C	ENST00000394657	ENSG00000166971	AKTIP
chr16	53498408	G	T	ENST00000394657	ENSG00000166971	AKTIP
chr16	53498413	C	A	ENST00000394657	ENSG00000166971	AKTIP
chr16	53498417	G	C	ENST00000394657	ENSG00000166971	AKTIP
chr16	53498417	G	T	ENST00000394657	ENSG00000166971	AKTIP
chr16	53498428	C	A	ENST00000394657	ENSG00000166971	AKTIP
chr16	53498429	A	C	ENST00000394657	ENSG00000166971	AKTIP
chr16	53498429	A	T	ENST00000394657	ENSG00000166971	AKTIP
chr16	53498454	G	C	ENST00000394657	ENSG00000166971	AKTIP
chr16	53498454	G	T	ENST00000394657	ENSG00000166971	AKTIP
chr16	53498458	G	A	ENST00000394657	ENSG00000166971	AKTIP
chr16	53498485	T	A	ENST00000394657	ENSG00000166971	AKTIP
chr16	53498496	A	T	ENST00000394657	ENSG00000166971	AKTIP
chr16	53498506	T	A	ENST00000394657	ENSG00000166971	AKTIP
chr16	53498524	G	A	ENST00000394657	ENSG00000166971	AKTIP
chr16	53498527	T	A	ENST00000394657	ENSG00000166971	AKTIP
chr16	53498530	T	A	ENST00000394657	ENSG00000166971	AKTIP
chr16	53498542	G	A	ENST00000394657	ENSG00000166971	AKTIP
chr16	53498557	T	A	ENST00000394657	ENSG00000166971	AKTIP
chr16	53498571	A	C	ENST00000394657	ENSG00000166971	AKTIP		FALSE
chr16	53498571	A	T	ENST00000394657	ENSG00000166971	AKTIP		FALSE
chr16	53498578	T	A	ENST00000394657	ENSG00000166971	AKTIP		FALSE
chr16	53498581	C	A	ENST00000394657	ENSG00000166971	AKTIP		FALSE
chr16	53498584	C	A	ENST00000394657	ENSG00000166971	AKTIP		FALSE
chr16	53498590	C	A	ENST00000394657	ENSG00000166971	AKTIP	FALSE	FALSE
chr16	53498596	G	A	ENST00000394657	ENSG00000166971	AKTIP	FALSE	FALSE
chr16	53498597	C	A	ENST00000394657	ENSG00000166971	AKTIP	TRUE	TRUE
chr16	53498597	C	G	ENST00000394657	ENSG00000166971	AKTIP	TRUE	FALSE
chr16	53498597	C	T	ENST00000394657	ENSG00000166971	AKTIP	TRUE	TRUE
chr16	53498598	T	A	ENST00000394657	ENSG00000166971	AKTIP	TRUE	TRUE
chr16	53498598	T	C	ENST00000394657	ENSG00000166971	AKTIP	TRUE	FALSE
chr16	53498598	T	G	ENST00000394657	ENSG00000166971	AKTIP	TRUE	TRUE
chr16	53500216	A	C	ENST00000394657	ENSG00000166971	AKTIP	TRUE	FALSE
chr16	53500216	A	G	ENST00000394657	ENSG00000166971	AKTIP	TRUE	FALSE
chr16	53500216	A	T	ENST00000394657	ENSG00000166971	AKTIP	TRUE	FALSE
chr16	53500217	C	A	ENST00000394657	ENSG00000166971	AKTIP	TRUE	FALSE
chr16	53500217	C	G	ENST00000394657	ENSG00000166971	AKTIP	TRUE	FALSE
chr16	53500217	C	T	ENST00000394657	ENSG00000166971	AKTIP	TRUE	FALSE
chr16	53500220	T	A	ENST00000394657	ENSG00000166971	AKTIP	FALSE	FALSE
chr16	53500245	C	T	ENST00000394657	ENSG00000166971	AKTIP	FALSE	FALSE
chr16	53500246	C	T	ENST00000394657	ENSG00000166971	AKTIP	FALSE	FALSE
chr16	53500330	C	A	ENST00000394657	ENSG00000166971	AKTIP	TRUE	FALSE
chr16	53500330	C	G	ENST00000394657	ENSG00000166971	AKTIP	TRUE	FALSE
chr16	53500330	C	T	ENST00000394657	ENSG00000166971	AKTIP	TRUE	FALSE
chr16	53500331	T	A	ENST00000394657	ENSG00000166971	AKTIP	TRUE	FALSE
chr16	53500331	T	C	ENST00000394657	ENSG00000166971	AKTIP	TRUE	FALSE
chr16	53500331	T	G	ENST00000394657	ENSG00000166971	AKTIP	TRUE	FALSE
chr16	53503145	A	C	ENST00000394657	ENSG00000166971	AKTIP	FALSE	FALSE
chr16	53503145	A	G	ENST00000394657	ENSG00000166971	AKTIP	FALSE	FALSE
chr16	53503145	A	T	ENST00000394657	ENSG00000166971	AKTIP	FALSE	FALSE
chr16	53503146	C	A	ENST00000394657	ENSG00000166971	AKTIP	FALSE	FALSE
chr16	53503146	C	G	ENST00000394657	ENSG00000166971	AKTIP	FALSE	FALSE
chr16	53503146	C	T	ENST00000394657	ENSG00000166971	AKTIP	FALSE	FALSE
chr16	53602084	C	A	ENST00000647211	ENSG00000103494	RPGRIP1L	FALSE	FALSE
chr16	53602086	A	T	ENST00000647211	ENSG00000103494	RPGRIP1L	FALSE	FALSE
chr16	53602096	T	A	ENST00000647211	ENSG00000103494	RPGRIP1L	FALSE	FALSE
chr16	53602097	G	C	ENST00000647211	ENSG00000103494	RPGRIP1L	FALSE	FALSE
chr16	53602097	G	T	ENST00000647211	ENSG00000103494	RPGRIP1L	FALSE	FALSE
chr16	53602102	G	A	ENST00000647211	ENSG00000103494	RPGRIP1L	FALSE	FALSE
chr16	53602105	T	A	ENST00000647211	ENSG00000103494	RPGRIP1L	FALSE	FALSE
chr16	53602106	G	C	ENST00000647211	ENSG00000103494	RPGRIP1L	FALSE	FALSE
chr16	53602106	G	T	ENST00000647211	ENSG00000103494	RPGRIP1L	FALSE	FALSE
chr16	53602117	G	A	ENST00000647211	ENSG00000103494	RPGRIP1L	FALSE	FALSE
chr16	53602135	C	A	ENST00000647211	ENSG00000103494	RPGRIP1L	FALSE	FALSE
chr16	53602153	T	A	ENST00000647211	ENSG00000103494	RPGRIP1L	FALSE	FALSE
chr16	53602165	C	A	ENST00000647211	ENSG00000103494	RPGRIP1L	FALSE	FALSE
chr16	53602177	G	A	ENST00000647211	ENSG00000103494	RPGRIP1L	FALSE	FALSE
chr16	53602189	C	A	ENST00000647211	ENSG00000103494	RPGRIP1L	TRUE	FALSE
chr16	53602189	C	G	ENST00000647211	ENSG00000103494	RPGRIP1L	TRUE	FALSE
chr16	53602189	C	T	ENST00000647211	ENSG00000103494	RPGRIP1L	TRUE	FALSE
chr16	53602190	T	A	ENST00000647211	ENSG00000103494	RPGRIP1L	TRUE	FALSE
chr16	53602190	T	C	ENST00000647211	ENSG00000103494	RPGRIP1L	TRUE	FALSE
chr16	53602190	T	G	ENST00000647211	ENSG00000103494	RPGRIP1L	TRUE	FALSE
chr16	53605479	A	C	ENST00000647211	ENSG00000103494	RPGRIP1L	TRUE	FALSE
chr16	53605479	A	G	ENST00000647211	ENSG00000103494	RPGRIP1L	TRUE	FALSE
chr16	53605479	A	T	ENST00000647211	ENSG00000103494	RPGRIP1L	TRUE	FALSE
chr16	53605480	C	A	ENST00000647211	ENSG00000103494	RPGRIP1L	TRUE	FALSE
chr16	53605480	C	G	ENST00000647211	ENSG00000103494	RPGRIP1L	TRUE	FALSE
chr16	53605480	C	T	ENST00000647211	ENSG00000103494	RPGRIP1L	TRUE	FALSE
chr16	53605493	G	A	ENST00000647211	ENSG00000103494	RPGRIP1L	FALSE	FALSE
chr16	53605496	C	A	ENST00000647211	ENSG00000103494	RPGRIP1L	FALSE	FALSE
chr16	53605514	C	A	ENST00000647211	ENSG00000103494	RPGRIP1L	FALSE	FALSE
chr16	53605517	G	A	ENST00000647211	ENSG00000103494	RPGRIP1L	FALSE	FALSE
chr16	53605559	C	A	ENST00000647211	ENSG00000103494	RPGRIP1L	TRUE	TRUE
chr16	53605560	A	T	ENST00000647211	ENSG00000103494	RPGRIP1L	TRUE	TRUE
chr16	53605565	C	A	ENST00000647211	ENSG00000103494	RPGRIP1L	TRUE	TRUE
chr16	53605574	G	A	ENST00000647211	ENSG00000103494	RPGRIP1L	TRUE	TRUE
chr16	53605577	C	A	ENST00000647211	ENSG00000103494	RPGRIP1L	TRUE	TRUE
chr16	53605583	C	A	ENST00000647211	ENSG00000103494	RPGRIP1L	TRUE	TRUE
chr16	53605615	C	A	ENST00000647211	ENSG00000103494	RPGRIP1L	TRUE	FALSE
chr16	53605615	C	G	ENST00000647211	ENSG00000103494	RPGRIP1L	TRUE	FALSE
chr16	53605615	C	T	ENST00000647211	ENSG00000103494	RPGRIP1L	TRUE	FALSE
chr16	53605616	T	A	ENST00000647211	ENSG00000103494	RPGRIP1L	TRUE	FALSE
chr16	53605616	T	C	ENST00000647211	ENSG00000103494	RPGRIP1L	TRUE	FALSE
chr16	53605616	T	G	ENST00000647211	ENSG00000103494	RPGRIP1L	TRUE	FALSE
chr16	53610965	A	C	ENST00000647211	ENSG00000103494	RPGRIP1L	TRUE	FALSE
chr16	53610965	A	G	ENST00000647211	ENSG00000103494	RPGRIP1L	TRUE	FALSE
chr16	53610965	A	T	ENST00000647211	ENSG00000103494	RPGRIP1L	TRUE	FALSE
chr16	53610966	C	A	ENST00000647211	ENSG00000103494	RPGRIP1L	TRUE	FALSE
chr16	53610966	C	G	ENST00000647211	ENSG00000103494	RPGRIP1L	TRUE	FALSE
chr16	53610966	C	T	ENST00000647211	ENSG00000103494	RPGRIP1L	TRUE	FALSE
chr16	53610971	T	A	ENST00000647211	ENSG00000103494	RPGRIP1L	TRUE	TRUE
chr16	53610983	C	A	ENST00000647211	ENSG00000103494	RPGRIP1L	TRUE	TRUE
chr16	53610986	G	A	ENST00000647211	ENSG00000103494	RPGRIP1L	TRUE	TRUE
chr16	53610989	T	A	ENST00000647211	ENSG00000103494	RPGRIP1L	TRUE	TRUE
chr16	53610992	G	A	ENST00000647211	ENSG00000103494	RPGRIP1L	TRUE	TRUE
chr16	53611004	T	A	ENST00000647211	ENSG00000103494	RPGRIP1L	TRUE	TRUE
chr16	53611006	A	C	ENST00000647211	ENSG00000103494	RPGRIP1L	TRUE	TRUE
chr16	53611006	A	T	ENST00000647211	ENSG00000103494	RPGRIP1L	TRUE	TRUE
chr16	53611016	T	A	ENST00000647211	ENSG00000103494	RPGRIP1L	TRUE	TRUE
chr16	53611019	T	A	ENST00000647211	ENSG00000103494	RPGRIP1L	TRUE	TRUE
chr16	53611025	T	A	ENST00000647211	ENSG00000103494	RPGRIP1L	TRUE	TRUE
chr16	53611034	C	A	ENST00000647211	ENSG00000103494	RPGRIP1L	TRUE	TRUE
chr16	53611037	T	A	ENST00000647211	ENSG00000103494	RPGRIP1L	TRUE	TRUE
chr16	53611044	G	C	ENST00000647211	ENSG00000103494	RPGRIP1L	TRUE	TRUE
chr16	53611044	G	T	ENST00000647211	ENSG00000103494	RPGRIP1L	TRUE	TRUE
chr16	53611052	C	A	ENST00000647211	ENSG00000103494	RPGRIP1L	TRUE	FALSE
chr16	53611052	C	G	ENST00000647211	ENSG00000103494	RPGRIP1L	TRUE	FALSE
chr16	53611052	C	T	ENST00000647211	ENSG00000103494	RPGRIP1L	TRUE	FALSE
chr16	53611053	T	A	ENST00000647211	ENSG00000103494	RPGRIP1L	TRUE	FALSE
chr16	53611053	T	C	ENST00000647211	ENSG00000103494	RPGRIP1L	TRUE	FALSE
chr16	53611053	T	G	ENST00000647211	ENSG00000103494	RPGRIP1L	TRUE	FALSE
chr16	53619023	A	C	ENST00000647211	ENSG00000103494	RPGRIP1L	TRUE	FALSE
chr16	53619023	A	G	ENST00000647211	ENSG00000103494	RPGRIP1L	FALSE	FALSE
chr16	53619023	A	T	ENST00000647211	ENSG00000103494	RPGRIP1L	TRUE	FALSE
chr16	53619024	C	A	ENST00000647211	ENSG00000103494	RPGRIP1L	TRUE	FALSE
chr16	53619024	C	G	ENST00000647211	ENSG00000103494	RPGRIP1L	TRUE	FALSE
chr16	53619024	C	T	ENST00000647211	ENSG00000103494	RPGRIP1L	TRUE	FALSE
chr16	53619032	A	C	ENST00000647211	ENSG00000103494	RPGRIP1L	TRUE	TRUE
chr16	53619032	A	T	ENST00000647211	ENSG00000103494	RPGRIP1L	TRUE	TRUE
chr16	53619038	A	C	ENST00000647211	ENSG00000103494	RPGRIP1L	TRUE	TRUE
chr16	53619038	A	T	ENST00000647211	ENSG00000103494	RPGRIP1L	TRUE	TRUE
chr16	53619041	G	C	ENST00000647211	ENSG00000103494	RPGRIP1L	TRUE	TRUE
chr16	53619041	G	T	ENST00000647211	ENSG00000103494	RPGRIP1L	TRUE	TRUE
chr16	53619047	C	T	ENST00000647211	ENSG00000103494	RPGRIP1L	TRUE	TRUE
chr16	53619048	C	T	ENST00000647211	ENSG00000103494	RPGRIP1L	TRUE	TRUE
chr16	53619052	G	A	ENST00000647211	ENSG00000103494	RPGRIP1L	TRUE	TRUE
chr16	53619061	T	A	ENST00000647211	ENSG00000103494	RPGRIP1L	TRUE	TRUE
chr16	53619067	T	A	ENST00000647211	ENSG00000103494	RPGRIP1L	TRUE	TRUE
chr16	53619075	G	C	ENST00000647211	ENSG00000103494	RPGRIP1L	TRUE	TRUE
chr16	53619075	G	T	ENST00000647211	ENSG00000103494	RPGRIP1L	TRUE	TRUE
chr16	53619088	C	A	ENST00000647211	ENSG00000103494	RPGRIP1L	TRUE	TRUE
chr16	53619091	C	A	ENST00000647211	ENSG00000103494	RPGRIP1L	TRUE	TRUE
chr16	53619104	G	C	ENST00000647211	ENSG00000103494	RPGRIP1L	TRUE	TRUE
chr16	53619104	G	T	ENST00000647211	ENSG00000103494	RPGRIP1L	TRUE	TRUE
chr16	53619112	G	A	ENST00000647211	ENSG00000103494	RPGRIP1L	TRUE	TRUE
chr16	53619113	A	T	ENST00000647211	ENSG00000103494	RPGRIP1L	TRUE	TRUE
chr16	53619118	C	A	ENST00000647211	ENSG00000103494	RPGRIP1L	TRUE	TRUE
chr16	53619133	G	A	ENST00000647211	ENSG00000103494	RPGRIP1L	TRUE	TRUE
chr16	53619157	G	A	ENST00000647211	ENSG00000103494	RPGRIP1L	TRUE	TRUE
chr16	53619187	C	A	ENST00000647211	ENSG00000103494	RPGRIP1L	TRUE	TRUE
chr16	53619199	T	A	ENST00000647211	ENSG00000103494	RPGRIP1L	TRUE	TRUE
chr16	53619202	C	A	ENST00000647211	ENSG00000103494	RPGRIP1L	TRUE	TRUE
chr16	53619204	G	C	ENST00000647211	ENSG00000103494	RPGRIP1L	TRUE	TRUE
chr16	53619204	G	T	ENST00000647211	ENSG00000103494	RPGRIP1L	TRUE	TRUE
chr16	53619209	C	A	ENST00000647211	ENSG00000103494	RPGRIP1L	TRUE	FALSE
chr16	53619209	C	G	ENST00000647211	ENSG00000103494	RPGRIP1L	TRUE	FALSE
chr16	53619209	C	T	ENST00000647211	ENSG00000103494	RPGRIP1L	TRUE	FALSE
chr16	53619210	T	A	ENST00000647211	ENSG00000103494	RPGRIP1L	TRUE	FALSE
chr16	53619210	T	C	ENST00000647211	ENSG00000103494	RPGRIP1L	TRUE	FALSE
chr16	53619210	T	G	ENST00000647211	ENSG00000103494	RPGRIP1L	TRUE	FALSE
chr16	53622217	A	C	ENST00000647211	ENSG00000103494	RPGRIP1L	TRUE	FALSE
chr16	53622217	A	G	ENST00000647211	ENSG00000103494	RPGRIP1L	TRUE	FALSE
chr16	53622217	A	T	ENST00000647211	ENSG00000103494	RPGRIP1L	TRUE	FALSE
chr16	53622218	C	A	ENST00000647211	ENSG00000103494	RPGRIP1L	TRUE	FALSE
chr16	53622218	C	G	ENST00000647211	ENSG00000103494	RPGRIP1L	TRUE	FALSE
chr16	53622218	C	T	ENST00000647211	ENSG00000103494	RPGRIP1L	TRUE	FALSE
chr16	53622221	G	A	ENST00000647211	ENSG00000103494	RPGRIP1L
chr16	53622231	G	T	ENST00000647211	ENSG00000103494	RPGRIP1L
chr16	53622257	G	A	ENST00000647211	ENSG00000103494	RPGRIP1L
chr16	53622265	G	C	ENST00000647211	ENSG00000103494	RPGRIP1L
chr16	53622265	G	T	ENST00000647211	ENSG00000103494	RPGRIP1L
chr16	53622303	G	T	ENST00000647211	ENSG00000103494	RPGRIP1L
chr16	53622313	G	C	ENST00000647211	ENSG00000103494	RPGRIP1L
chr16	53622313	G	T	ENST00000647211	ENSG00000103494	RPGRIP1L
chr16	53622327	G	T	ENST00000647211	ENSG00000103494	RPGRIP1L
chr16	53622346	A	T	ENST00000647211	ENSG00000103494	RPGRIP1L
chr16	53622357	C	A	ENST00000647211	ENSG00000103494	RPGRIP1L	FALSE	FALSE
chr16	53622357	C	G	ENST00000647211	ENSG00000103494	RPGRIP1L	FALSE	FALSE
chr16	53622357	C	T	ENST00000647211	ENSG00000103494	RPGRIP1L	FALSE	FALSE
chr16	53622358	T	A	ENST00000647211	ENSG00000103494	RPGRIP1L	FALSE	FALSE
chr16	53622358	T	C	ENST00000647211	ENSG00000103494	RPGRIP1L	FALSE	FALSE
chr16	53622358	T	G	ENST00000647211	ENSG00000103494	RPGRIP1L	FALSE	FALSE
chr16	53636437	A	C	ENST00000647211	ENSG00000103494	RPGRIP1L	TRUE	FALSE
chr16	53636437	A	G	ENST00000647211	ENSG00000103494	RPGRIP1L	FALSE	FALSE
chr16	53636437	A	T	ENST00000647211	ENSG00000103494	RPGRIP1L	TRUE	FALSE
chr16	53636438	C	A	ENST00000647211	ENSG00000103494	RPGRIP1L	TRUE	FALSE
chr16	53636438	C	G	ENST00000647211	ENSG00000103494	RPGRIP1L	TRUE	FALSE
chr16	53636438	C	T	ENST00000647211	ENSG00000103494	RPGRIP1L	TRUE	FALSE
chr16	53636441	G	A	ENST00000647211	ENSG00000103494	RPGRIP1L	TRUE	TRUE
chr16	53636444	T	A	ENST00000647211	ENSG00000103494	RPGRIP1L	TRUE	TRUE
chr16	53636453	T	A	ENST00000647211	ENSG00000103494	RPGRIP1L	TRUE	TRUE
chr16	53636475	A	T	ENST00000647211	ENSG00000103494	RPGRIP1L	TRUE	TRUE
chr16	53636497	G	C	ENST00000647211	ENSG00000103494	RPGRIP1L	TRUE	TRUE
chr16	53636497	G	T	ENST00000647211	ENSG00000103494	RPGRIP1L	TRUE	TRUE
chr16	53636507	C	A	ENST00000647211	ENSG00000103494	RPGRIP1L	TRUE	TRUE
chr16	53636510	C	A	ENST00000647211	ENSG00000103494	RPGRIP1L	TRUE	TRUE
chr16	53636513	C	A	ENST00000647211	ENSG00000103494	RPGRIP1L	TRUE	FALSE
chr16	53636513	C	G	ENST00000647211	ENSG00000103494	RPGRIP1L	TRUE	FALSE
chr16	53636513	C	T	ENST00000647211	ENSG00000103494	RPGRIP1L	TRUE	FALSE
chr16	53636514	T	A	ENST00000647211	ENSG00000103494	RPGRIP1L	TRUE	FALSE
chr16	53636514	T	C	ENST00000647211	ENSG00000103494	RPGRIP1L	TRUE	FALSE
chr16	53636514	T	G	ENST00000647211	ENSG00000103494	RPGRIP1L	TRUE	FALSE
chr16	53637693	A	C	ENST00000647211	ENSG00000103494	RPGRIP1L	TRUE	FALSE
chr16	53637693	A	G	ENST00000647211	ENSG00000103494	RPGRIP1L	TRUE	FALSE
chr16	53637693	A	T	ENST00000647211	ENSG00000103494	RPGRIP1L	TRUE	FALSE
chr16	53637694	C	A	ENST00000647211	ENSG00000103494	RPGRIP1L	TRUE	TRUE
chr16	53637694	C	G	ENST00000647211	ENSG00000103494	RPGRIP1L	TRUE	TRUE
chr16	53637694	C	T	ENST00000647211	ENSG00000103494	RPGRIP1L	TRUE	FALSE
chr16	53637698	C	A	ENST00000647211	ENSG00000103494	RPGRIP1L	TRUE	TRUE
chr16	53637704	C	A	ENST00000647211	ENSG00000103494	RPGRIP1L	TRUE	TRUE
chr16	53637706	A	T	ENST00000647211	ENSG00000103494	RPGRIP1L	TRUE	TRUE
chr16	53637713	C	A	ENST00000647211	ENSG00000103494	RPGRIP1L	TRUE	TRUE
chr16	53637722	C	A	ENST00000647211	ENSG00000103494	RPGRIP1L	TRUE	TRUE
chr16	53637728	C	A	ENST00000647211	ENSG00000103494	RPGRIP1L	TRUE	TRUE
chr16	53637734	C	A	ENST00000647211	ENSG00000103494	RPGRIP1L	TRUE	TRUE
chr16	53637745	A	T	ENST00000647211	ENSG00000103494	RPGRIP1L	TRUE	TRUE
chr16	53637752	G	A	ENST00000647211	ENSG00000103494	RPGRIP1L	TRUE	TRUE
chr16	53637755	C	A	ENST00000647211	ENSG00000103494	RPGRIP1L	TRUE	TRUE
chr16	53637764	G	A	ENST00000647211	ENSG00000103494	RPGRIP1L	TRUE	TRUE
chr16	53637770	C	A	ENST00000647211	ENSG00000103494	RPGRIP1L	TRUE	TRUE
chr16	53637778	A	C	ENST00000647211	ENSG00000103494	RPGRIP1L	TRUE	TRUE
chr16	53637778	A	T	ENST00000647211	ENSG00000103494	RPGRIP1L	TRUE	TRUE
chr16	53637794	T	A	ENST00000647211	ENSG00000103494	RPGRIP1L	TRUE	TRUE
chr16	53637797	C	A	ENST00000647211	ENSG00000103494	RPGRIP1L	TRUE	TRUE
chr16	53637800	G	A	ENST00000647211	ENSG00000103494	RPGRIP1L
chr16	53637803	G	A	ENST00000647211	ENSG00000103494	RPGRIP1L
chr16	53637809	T	A	ENST00000647211	ENSG00000103494	RPGRIP1L
chr16	53637812	C	A	ENST00000647211	ENSG00000103494	RPGRIP1L
chr16	53637821	C	A	ENST00000647211	ENSG00000103494	RPGRIP1L
chr16	53637824	T	A	ENST00000647211	ENSG00000103494	RPGRIP1L
chr16	53637830	C	A	ENST00000647211	ENSG00000103494	RPGRIP1L
chr16	53637845	C	A	ENST00000647211	ENSG00000103494	RPGRIP1L
chr16	53637848	G	A	ENST00000647211	ENSG00000103494	RPGRIP1L
chr16	53637850	G	C	ENST00000647211	ENSG00000103494	RPGRIP1L
chr16	53637850	G	T	ENST00000647211	ENSG00000103494	RPGRIP1L
chr16	53637855	C	A	ENST00000647211	ENSG00000103494	RPGRIP1L	TRUE	FALSE
chr16	53637855	C	G	ENST00000647211	ENSG00000103494	RPGRIP1L	TRUE	FALSE
chr16	53637855	C	T	ENST00000647211	ENSG00000103494	RPGRIP1L	TRUE	FALSE
chr16	53637856	T	A	ENST00000647211	ENSG00000103494	RPGRIP1L	TRUE	FALSE
chr16	53637856	T	C	ENST00000647211	ENSG00000103494	RPGRIP1L	TRUE	FALSE
chr16	53637856	T	G	ENST00000647211	ENSG00000103494	RPGRIP1L	TRUE	FALSE
chr16	53638308	A	C	ENST00000647211	ENSG00000103494	RPGRIP1L	FALSE	FALSE
chr16	53638308	A	G	ENST00000647211	ENSG00000103494	RPGRIP1L	FALSE	FALSE
chr16	53638308	A	T	ENST00000647211	ENSG00000103494	RPGRIP1L	FALSE	FALSE
chr16	53638309	C	A	ENST00000647211	ENSG00000103494	RPGRIP1L	FALSE	FALSE
chr16	53638309	C	G	ENST00000647211	ENSG00000103494	RPGRIP1L	FALSE	FALSE
chr16	53638309	C	T	ENST00000647211	ENSG00000103494	RPGRIP1L	FALSE	FALSE
chr16	53638312	T	A	ENST00000647211	ENSG00000103494	RPGRIP1L	TRUE	TRUE
chr16	53638345	C	A	ENST00000647211	ENSG00000103494	RPGRIP1L	TRUE	TRUE
chr16	53638351	C	A	ENST00000647211	ENSG00000103494	RPGRIP1L	TRUE	TRUE
chr16	53638363	C	A	ENST00000647211	ENSG00000103494	RPGRIP1L	TRUE	TRUE
chr16	53638369	C	A	ENST00000647211	ENSG00000103494	RPGRIP1L	TRUE	TRUE
chr16	53638374	G	C	ENST00000647211	ENSG00000103494	RPGRIP1L	TRUE	TRUE
chr16	53638374	G	T	ENST00000647211	ENSG00000103494	RPGRIP1L	TRUE	TRUE
chr16	53638381	C	A	ENST00000647211	ENSG00000103494	RPGRIP1L	TRUE	TRUE
chr16	53638384	T	A	ENST00000647211	ENSG00000103494	RPGRIP1L	TRUE	TRUE
chr16	53638393	C	A	ENST00000647211	ENSG00000103494	RPGRIP1L	TRUE	TRUE
chr16	53638411	C	A	ENST00000647211	ENSG00000103494	RPGRIP1L	TRUE	TRUE
chr16	53638412	C	A	ENST00000647211	ENSG00000103494	RPGRIP1L	FALSE	FALSE
chr16	53638412	C	G	ENST00000647211	ENSG00000103494	RPGRIP1L	FALSE	FALSE
chr16	53638412	C	T	ENST00000647211	ENSG00000103494	RPGRIP1L	FALSE	FALSE
chr16	53638413	T	A	ENST00000647211	ENSG00000103494	RPGRIP1L	FALSE	FALSE
chr16	53638413	T	C	ENST00000647211	ENSG00000103494	RPGRIP1L	TRUE	FALSE
chr16	53638413	T	G	ENST00000647211	ENSG00000103494	RPGRIP1L	FALSE	FALSE
chr16	53641031	A	C	ENST00000647211	ENSG00000103494	RPGRIP1L	TRUE	FALSE
chr16	53641031	A	G	ENST00000647211	ENSG00000103494	RPGRIP1L	TRUE	FALSE
chr16	53641031	A	T	ENST00000647211	ENSG00000103494	RPGRIP1L	TRUE	FALSE
chr16	53641032	C	A	ENST00000647211	ENSG00000103494	RPGRIP1L	TRUE	FALSE
chr16	53641032	C	G	ENST00000647211	ENSG00000103494	RPGRIP1L	TRUE	FALSE
chr16	53641032	C	T	ENST00000647211	ENSG00000103494	RPGRIP1L	TRUE	FALSE
chr16	53641041	G	A	ENST00000647211	ENSG00000103494	RPGRIP1L	TRUE	TRUE
chr16	53641071	T	A	ENST00000647211	ENSG00000103494	RPGRIP1L	TRUE	TRUE
chr16	53641074	T	A	ENST00000647211	ENSG00000103494	RPGRIP1L	TRUE	TRUE
chr16	53641088	A	C	ENST00000647211	ENSG00000103494	RPGRIP1L	TRUE	TRUE
chr16	53641088	A	T	ENST00000647211	ENSG00000103494	RPGRIP1L	TRUE	TRUE
chr16	53641095	G	A	ENST00000647211	ENSG00000103494	RPGRIP1L	TRUE	TRUE
chr16	53641098	T	A	ENST00000647211	ENSG00000103494	RPGRIP1L	TRUE	TRUE
chr16	53641104	T	A	ENST00000647211	ENSG00000103494	RPGRIP1L	TRUE	TRUE
chr16	53641110	T	A	ENST00000647211	ENSG00000103494	RPGRIP1L	TRUE	TRUE
chr16	53641117	C	A	ENST00000647211	ENSG00000103494	RPGRIP1L	TRUE	TRUE
chr16	53641117	C	G	ENST00000647211	ENSG00000103494	RPGRIP1L	TRUE	FALSE
chr16	53641117	C	T	ENST00000647211	ENSG00000103494	RPGRIP1L	TRUE	FALSE
chr16	53641118	T	A	ENST00000647211	ENSG00000103494	RPGRIP1L	TRUE	TRUE
chr16	53641118	T	C	ENST00000647211	ENSG00000103494	RPGRIP1L	TRUE	TRUE
chr16	53641118	T	G	ENST00000647211	ENSG00000103494	RPGRIP1L	TRUE	TRUE
chr16	53641283	A	C	ENST00000647211	ENSG00000103494	RPGRIP1L	TRUE	FALSE
chr16	53641283	A	G	ENST00000647211	ENSG00000103494	RPGRIP1L	TRUE	FALSE
chr16	53641283	A	T	ENST00000647211	ENSG00000103494	RPGRIP1L	TRUE	FALSE
chr16	53641284	C	A	ENST00000647211	ENSG00000103494	RPGRIP1L	TRUE	FALSE
chr16	53641284	C	G	ENST00000647211	ENSG00000103494	RPGRIP1L	TRUE	FALSE
chr16	53641284	C	T	ENST00000647211	ENSG00000103494	RPGRIP1L	TRUE	FALSE
chr16	53641286	A	C	ENST00000647211	ENSG00000103494	RPGRIP1L	TRUE	TRUE
chr16	53641286	A	T	ENST00000647211	ENSG00000103494	RPGRIP1L	TRUE	TRUE
chr16	53641323	T	A	ENST00000647211	ENSG00000103494	RPGRIP1L	TRUE	TRUE
chr16	53641326	G	A	ENST00000647211	ENSG00000103494	RPGRIP1L	TRUE	TRUE
chr16	53641335	C	A	ENST00000647211	ENSG00000103494	RPGRIP1L	TRUE	TRUE
chr16	53641341	C	A	ENST00000647211	ENSG00000103494	RPGRIP1L	TRUE	TRUE
chr16	53641344	C	A	ENST00000647211	ENSG00000103494	RPGRIP1L	TRUE	TRUE
chr16	53641362	C	A	ENST00000647211	ENSG00000103494	RPGRIP1L	TRUE	TRUE
chr16	53641364	A	C	ENST00000647211	ENSG00000103494	RPGRIP1L	TRUE	TRUE
chr16	53641364	A	T	ENST00000647211	ENSG00000103494	RPGRIP1L	TRUE	TRUE
chr16	53641371	C	A	ENST00000647211	ENSG00000103494	RPGRIP1L	TRUE	TRUE
chr16	53641382	G	C	ENST00000647211	ENSG00000103494	RPGRIP1L	TRUE	TRUE
chr16	53641382	G	T	ENST00000647211	ENSG00000103494	RPGRIP1L	TRUE	TRUE
chr16	53641386	C	A	ENST00000647211	ENSG00000103494	RPGRIP1L	TRUE	TRUE
chr16	53641399	G	C	ENST00000647211	ENSG00000103494	RPGRIP1L	TRUE	TRUE
chr16	53641399	G	T	ENST00000647211	ENSG00000103494	RPGRIP1L	TRUE	TRUE
chr16	53641410	T	A	ENST00000647211	ENSG00000103494	RPGRIP1L	TRUE	TRUE
chr16	53641411	C	T	ENST00000647211	ENSG00000103494	RPGRIP1L	TRUE	TRUE
chr16	53641412	C	T	ENST00000647211	ENSG00000103494	RPGRIP1L	TRUE	TRUE
chr16	53641416	T	A	ENST00000647211	ENSG00000103494	RPGRIP1L	TRUE	TRUE
chr16	53641418	A	T	ENST00000647211	ENSG00000103494	RPGRIP1L	TRUE	TRUE
chr16	53641449	T	A	ENST00000647211	ENSG00000103494	RPGRIP1L	TRUE	TRUE
chr16	53641452	G	A	ENST00000647211	ENSG00000103494	RPGRIP1L	TRUE	TRUE
chr16	53641463	A	C	ENST00000647211	ENSG00000103494	RPGRIP1L	TRUE	TRUE
chr16	53641463	A	T	ENST00000647211	ENSG00000103494	RPGRIP1L	TRUE	TRUE
chr16	53641467	C	A	ENST00000647211	ENSG00000103494	RPGRIP1L	TRUE	TRUE
chr16	53641476	C	A	ENST00000647211	ENSG00000103494	RPGRIP1L	TRUE	FALSE
chr16	53641476	C	G	ENST00000647211	ENSG00000103494	RPGRIP1L	TRUE	FALSE
chr16	53641476	C	T	ENST00000647211	ENSG00000103494	RPGRIP1L	TRUE	FALSE
chr16	53641477	T	A	ENST00000647211	ENSG00000103494	RPGRIP1L	TRUE	FALSE
chr16	53641477	T	C	ENST00000647211	ENSG00000103494	RPGRIP1L	TRUE	FALSE
chr16	53641477	T	G	ENST00000647211	ENSG00000103494	RPGRIP1L	TRUE	FALSE
chr16	53645623	A	C	ENST00000647211	ENSG00000103494	RPGRIP1L	TRUE	FALSE
chr16	53645623	A	G	ENST00000647211	ENSG00000103494	RPGRIP1L	FALSE	FALSE
chr16	53645623	A	T	ENST00000647211	ENSG00000103494	RPGRIP1L	TRUE	FALSE
chr16	53645624	C	A	ENST00000647211	ENSG00000103494	RPGRIP1L	TRUE	FALSE
chr16	53645624	C	G	ENST00000647211	ENSG00000103494	RPGRIP1L	TRUE	FALSE
chr16	53645624	C	T	ENST00000647211	ENSG00000103494	RPGRIP1L	TRUE	FALSE
chr16	53645625	C	A	ENST00000647211	ENSG00000103494	RPGRIP1L	TRUE	TRUE
chr16	53645627	G	C	ENST00000647211	ENSG00000103494	RPGRIP1L	TRUE	TRUE
chr16	53645627	G	T	ENST00000647211	ENSG00000103494	RPGRIP1L	TRUE	TRUE
chr16	53645632	A	T	ENST00000647211	ENSG00000103494	RPGRIP1L	TRUE	TRUE
chr16	53645648	A	T	ENST00000647211	ENSG00000103494	RPGRIP1L	TRUE	TRUE
chr16	53645651	G	T	ENST00000647211	ENSG00000103494	RPGRIP1L	TRUE	TRUE
chr16	53645673	T	A	ENST00000647211	ENSG00000103494	RPGRIP1L	TRUE	TRUE
chr16	53645676	C	A	ENST00000647211	ENSG00000103494	RPGRIP1L	TRUE	TRUE
chr16	53645680	G	C	ENST00000647211	ENSG00000103494	RPGRIP1L	TRUE	TRUE
chr16	53645680	G	T	ENST00000647211	ENSG00000103494	RPGRIP1L	TRUE	TRUE
chr16	53645691	C	A	ENST00000647211	ENSG00000103494	RPGRIP1L	TRUE	TRUE
chr16	53645694	G	A	ENST00000647211	ENSG00000103494	RPGRIP1L	TRUE	TRUE
chr16	53645716	A	C	ENST00000647211	ENSG00000103494	RPGRIP1L	TRUE	TRUE
chr16	53645716	A	T	ENST00000647211	ENSG00000103494	RPGRIP1L	TRUE	TRUE
chr16	53645733	C	A	ENST00000647211	ENSG00000103494	RPGRIP1L	TRUE	TRUE
chr16	53645735	G	C	ENST00000647211	ENSG00000103494	RPGRIP1L	TRUE	TRUE
chr16	53645735	G	T	ENST00000647211	ENSG00000103494	RPGRIP1L	TRUE	TRUE
chr16	53645739	T	A	ENST00000647211	ENSG00000103494	RPGRIP1L	TRUE	TRUE
chr16	53645743	G	C	ENST00000647211	ENSG00000103494	RPGRIP1L	TRUE	TRUE
chr16	53645743	G	T	ENST00000647211	ENSG00000103494	RPGRIP1L	TRUE	TRUE
chr16	53645748	G	A	ENST00000647211	ENSG00000103494	RPGRIP1L	TRUE	TRUE
chr16	53645753	A	T	ENST00000647211	ENSG00000103494	RPGRIP1L	TRUE	TRUE
chr16	53645779	A	C	ENST00000647211	ENSG00000103494	RPGRIP1L	TRUE	TRUE
chr16	53645779	A	T	ENST00000647211	ENSG00000103494	RPGRIP1L	TRUE	TRUE
chr16	53645799	G	A	ENST00000647211	ENSG00000103494	RPGRIP1L	TRUE	TRUE
chr16	53645856	T	A	ENST00000647211	ENSG00000103494	RPGRIP1L	TRUE	TRUE
chr16	53645857	G	C	ENST00000647211	ENSG00000103494	RPGRIP1L	TRUE	TRUE
chr16	53645857	G	T	ENST00000647211	ENSG00000103494	RPGRIP1L	TRUE	TRUE
chr16	53645866	A	C	ENST00000647211	ENSG00000103494	RPGRIP1L	TRUE	TRUE
chr16	53645866	A	T	ENST00000647211	ENSG00000103494	RPGRIP1L	TRUE	TRUE
chr16	53645880	G	A	ENST00000647211	ENSG00000103494	RPGRIP1L	TRUE	TRUE
chr16	53645895	G	A	ENST00000647211	ENSG00000103494	RPGRIP1L	TRUE	TRUE
chr16	53645901	G	A	ENST00000647211	ENSG00000103494	RPGRIP1L	TRUE	TRUE
chr16	53645911	G	T	ENST00000647211	ENSG00000103494	RPGRIP1L	TRUE	TRUE
chr16	53645914	A	T	ENST00000647211	ENSG00000103494	RPGRIP1L	TRUE	TRUE
chr16	53645919	T	A	ENST00000647211	ENSG00000103494	RPGRIP1L	TRUE	TRUE
chr16	53645937	C	A	ENST00000647211	ENSG00000103494	RPGRIP1L	TRUE	TRUE
chr16	53645942	A	C	ENST00000647211	ENSG00000103494	RPGRIP1L	TRUE	TRUE
chr16	53645942	A	T	ENST00000647211	ENSG00000103494	RPGRIP1L	TRUE	TRUE
chr16	53645976	G	A	ENST00000647211	ENSG00000103494	RPGRIP1L	TRUE	TRUE
chr16	53645985	T	A	ENST00000647211	ENSG00000103494	RPGRIP1L	TRUE	TRUE
chr16	53645994	G	A	ENST00000647211	ENSG00000103494	RPGRIP1L	TRUE	TRUE
chr16	53645997	G	A	ENST00000647211	ENSG00000103494	RPGRIP1L	TRUE	TRUE
chr16	53646002	A	C	ENST00000647211	ENSG00000103494	RPGRIP1L	TRUE	TRUE
chr16	53646002	A	T	ENST00000647211	ENSG00000103494	RPGRIP1L	TRUE	TRUE
chr16	53646004	C	A	ENST00000647211	ENSG00000103494	RPGRIP1L	TRUE	FALSE
chr16	53646004	C	G	ENST00000647211	ENSG00000103494	RPGRIP1L	TRUE	FALSE
chr16	53646004	C	T	ENST00000647211	ENSG00000103494	RPGRIP1L	TRUE	FALSE
chr16	53646005	T	A	ENST00000647211	ENSG00000103494	RPGRIP1L	TRUE	FALSE
chr16	53646005	T	C	ENST00000647211	ENSG00000103494	RPGRIP1L	TRUE	FALSE
chr16	53646005	T	G	ENST00000647211	ENSG00000103494	RPGRIP1L	TRUE	FALSE
chr16	53648962	A	C	ENST00000647211	ENSG00000103494	RPGRIP1L	TRUE	FALSE
chr16	53648962	A	G	ENST00000647211	ENSG00000103494	RPGRIP1L	TRUE	FALSE
chr16	53648962	A	T	ENST00000647211	ENSG00000103494	RPGRIP1L	TRUE	FALSE
chr16	53648963	C	A	ENST00000647211	ENSG00000103494	RPGRIP1L	TRUE	FALSE
chr16	53648963	C	G	ENST00000647211	ENSG00000103494	RPGRIP1L	TRUE	FALSE
chr16	53648963	C	T	ENST00000647211	ENSG00000103494	RPGRIP1L	TRUE	FALSE
chr16	53648965	G	T	ENST00000647211	ENSG00000103494	RPGRIP1L	TRUE	TRUE
chr16	53648969	G	A	ENST00000647211	ENSG00000103494	RPGRIP1L	TRUE	TRUE
chr16	53648978	C	A	ENST00000647211	ENSG00000103494	RPGRIP1L	TRUE	TRUE
chr16	53648987	T	A	ENST00000647211	ENSG00000103494	RPGRIP1L	TRUE	TRUE
chr16	53648995	G	C	ENST00000647211	ENSG00000103494	RPGRIP1L	TRUE	TRUE
chr16	53648995	G	T	ENST00000647211	ENSG00000103494	RPGRIP1L	TRUE	TRUE
chr16	53649003	A	C	ENST00000647211	ENSG00000103494	RPGRIP1L
chr16	53649003	A	T	ENST00000647211	ENSG00000103494	RPGRIP1L	TRUE	TRUE
chr16	53649010	A	T	ENST00000647211	ENSG00000103494	RPGRIP1L	TRUE	TRUE
chr16	53649017	T	A	ENST00000647211	ENSG00000103494	RPGRIP1L	TRUE	TRUE
chr16	53649026	C	A	ENST00000647211	ENSG00000103494	RPGRIP1L	TRUE	TRUE
chr16	53649029	G	A	ENST00000647211	ENSG00000103494	RPGRIP1L	TRUE	TRUE
chr16	53649030	A	C	ENST00000647211	ENSG00000103494	RPGRIP1L	TRUE	TRUE
chr16	53649030	A	T	ENST00000647211	ENSG00000103494	RPGRIP1L	TRUE	TRUE
chr16	53649038	G	A	ENST00000647211	ENSG00000103494	RPGRIP1L	TRUE	TRUE
chr16	53649047	G	A	ENST00000647211	ENSG00000103494	RPGRIP1L	TRUE	TRUE
chr16	53649062	T	A	ENST00000647211	ENSG00000103494	RPGRIP1L	TRUE	TRUE
chr16	53649064	A	C	ENST00000647211	ENSG00000103494	RPGRIP1L	TRUE	TRUE
chr16	53649064	A	T	ENST00000647211	ENSG00000103494	RPGRIP1L	TRUE	TRUE
chr16	53649068	G	A	ENST00000647211	ENSG00000103494	RPGRIP1L	TRUE	TRUE
chr16	53649072	C	T	ENST00000647211	ENSG00000103494	RPGRIP1L	TRUE	TRUE
chr16	53649073	C	T	ENST00000647211	ENSG00000103494	RPGRIP1L	TRUE	TRUE
chr16	53649075	G	C	ENST00000647211	ENSG00000103494	RPGRIP1L	TRUE	TRUE
chr16	53649075	G	T	ENST00000647211	ENSG00000103494	RPGRIP1L	TRUE	TRUE
chr16	53649080	C	A	ENST00000647211	ENSG00000103494	RPGRIP1L	TRUE	TRUE
chr16	53649107	C	A	ENST00000647211	ENSG00000103494	RPGRIP1L	TRUE	TRUE
chr16	53649110	T	A	ENST00000647211	ENSG00000103494	RPGRIP1L	TRUE	TRUE
chr16	53649116	C	A	ENST00000647211	ENSG00000103494	RPGRIP1L	TRUE	FALSE
chr16	53649116	C	G	ENST00000647211	ENSG00000103494	RPGRIP1L	TRUE	FALSE
chr16	53649116	C	T	ENST00000647211	ENSG00000103494	RPGRIP1L	TRUE	FALSE
chr16	53649117	T	A	ENST00000647211	ENSG00000103494	RPGRIP1L	TRUE	FALSE
chr16	53649117	T	C	ENST00000647211	ENSG00000103494	RPGRIP1L	TRUE	FALSE
chr16	53649117	T	G	ENST00000647211	ENSG00000103494	RPGRIP1L	TRUE	FALSE
chr16	53652533	A	C	ENST00000647211	ENSG00000103494	RPGRIP1L	TRUE	FALSE
chr16	53652533	A	G	ENST00000647211	ENSG00000103494	RPGRIP1L	FALSE	FALSE
chr16	53652533	A	T	ENST00000647211	ENSG00000103494	RPGRIP1L	TRUE	FALSE
chr16	53652534	C	A	ENST00000647211	ENSG00000103494	RPGRIP1L	TRUE	FALSE
chr16	53652534	C	G	ENST00000647211	ENSG00000103494	RPGRIP1L	TRUE	FALSE
chr16	53652534	C	T	ENST00000647211	ENSG00000103494	RPGRIP1L	TRUE	FALSE
chr16	53652535	C	A	ENST00000647211	ENSG00000103494	RPGRIP1L	TRUE	TRUE
chr16	53652540	A	T	ENST00000647211	ENSG00000103494	RPGRIP1L	TRUE	TRUE
chr16	53652551	A	T	ENST00000647211	ENSG00000103494	RPGRIP1L	TRUE	TRUE
chr16	53652562	G	A	ENST00000647211	ENSG00000103494	RPGRIP1L	TRUE	TRUE
chr16	53652571	T	A	ENST00000647211	ENSG00000103494	RPGRIP1L	TRUE	TRUE
chr16	53652574	C	A	ENST00000647211	ENSG00000103494	RPGRIP1L	TRUE	TRUE
chr16	53652583	C	A	ENST00000647211	ENSG00000103494	RPGRIP1L	TRUE	TRUE
chr16	53652592	T	A	ENST00000647211	ENSG00000103494	RPGRIP1L	TRUE	TRUE
chr16	53652594	A	C	ENST00000647211	ENSG00000103494	RPGRIP1L	TRUE	TRUE
chr16	53652594	A	T	ENST00000647211	ENSG00000103494	RPGRIP1L	TRUE	TRUE
chr16	53652598	G	A	ENST00000647211	ENSG00000103494	RPGRIP1L	TRUE	TRUE
chr16	53652599	A	T	ENST00000647211	ENSG00000103494	RPGRIP1L	TRUE	TRUE
chr16	53652616	C	A	ENST00000647211	ENSG00000103494	RPGRIP1L	TRUE	TRUE
chr16	53652617	A	C	ENST00000647211	ENSG00000103494	RPGRIP1L	TRUE	TRUE
chr16	53652617	A	T	ENST00000647211	ENSG00000103494	RPGRIP1L	TRUE	TRUE
chr16	53652622	C	A	ENST00000647211	ENSG00000103494	RPGRIP1L	TRUE	TRUE
chr16	53652629	A	C	ENST00000647211	ENSG00000103494	RPGRIP1L	TRUE	TRUE
chr16	53652629	A	T	ENST00000647211	ENSG00000103494	RPGRIP1L	TRUE	TRUE
chr16	53652637	G	A	ENST00000647211	ENSG00000103494	RPGRIP1L	TRUE	TRUE
chr16	53652646	C	A	ENST00000647211	ENSG00000103494	RPGRIP1L	TRUE	TRUE
chr16	53652664	T	A	ENST00000647211	ENSG00000103494	RPGRIP1L	TRUE	TRUE
chr16	53652667	G	A	ENST00000647211	ENSG00000103494	RPGRIP1L	TRUE	TRUE
chr16	53652671	A	C	ENST00000647211	ENSG00000103494	RPGRIP1L
chr16	53652671	A	T	ENST00000647211	ENSG00000103494	RPGRIP1L	TRUE	TRUE
chr16	53652676	G	A	ENST00000647211	ENSG00000103494	RPGRIP1L	TRUE	TRUE
chr16	53652678	A	T	ENST00000647211	ENSG00000103494	RPGRIP1L	TRUE	TRUE
chr16	53652684	A	C	ENST00000647211	ENSG00000103494	RPGRIP1L	TRUE	TRUE
chr16	53652684	A	T	ENST00000647211	ENSG00000103494	RPGRIP1L	TRUE	TRUE
chr16	53652704	A	C	ENST00000647211	ENSG00000103494	RPGRIP1L	TRUE	TRUE
chr16	53652704	A	T	ENST00000647211	ENSG00000103494	RPGRIP1L	TRUE	TRUE
chr16	53652709	G	A	ENST00000647211	ENSG00000103494	RPGRIP1L	TRUE	TRUE
chr16	53652722	A	C	ENST00000647211	ENSG00000103494	RPGRIP1L	TRUE	TRUE
chr16	53652722	A	T	ENST00000647211	ENSG00000103494	RPGRIP1L	TRUE	TRUE
chr16	53652727	C	A	ENST00000647211	ENSG00000103494	RPGRIP1L	TRUE	TRUE
chr16	53652742	G	A	ENST00000647211	ENSG00000103494	RPGRIP1L	TRUE	TRUE
chr16	53652760	G	A	ENST00000647211	ENSG00000103494	RPGRIP1L	TRUE	TRUE
chr16	53652766	C	A	ENST00000647211	ENSG00000103494	RPGRIP1L	TRUE	TRUE
chr16	53652773	A	C	ENST00000647211	ENSG00000103494	RPGRIP1L	TRUE	TRUE
chr16	53652773	A	T	ENST00000647211	ENSG00000103494	RPGRIP1L	TRUE	TRUE
chr16	53652782	A	C	ENST00000647211	ENSG00000103494	RPGRIP1L	TRUE	TRUE
chr16	53652782	A	T	ENST00000647211	ENSG00000103494	RPGRIP1L	TRUE	TRUE
chr16	53652788	A	T	ENST00000647211	ENSG00000103494	RPGRIP1L	TRUE	TRUE
chr16	53652805	C	A	ENST00000647211	ENSG00000103494	RPGRIP1L	TRUE	TRUE
chr16	53652808	T	A	ENST00000647211	ENSG00000103494	RPGRIP1L	TRUE	TRUE
chr16	53652814	C	A	ENST00000647211	ENSG00000103494	RPGRIP1L	TRUE	TRUE
chr16	53652823	G	A	ENST00000647211	ENSG00000103494	RPGRIP1L	TRUE	TRUE
chr16	53652825	A	C	ENST00000647211	ENSG00000103494	RPGRIP1L	TRUE	TRUE
chr16	53652825	A	T	ENST00000647211	ENSG00000103494	RPGRIP1L	TRUE	TRUE
chr16	53652832	C	A	ENST00000647211	ENSG00000103494	RPGRIP1L	TRUE	TRUE
chr16	53652850	T	A	ENST00000647211	ENSG00000103494	RPGRIP1L	TRUE	TRUE
chr16	53652865	C	A	ENST00000647211	ENSG00000103494	RPGRIP1L	TRUE	TRUE
chr16	53652877	C	A	ENST00000647211	ENSG00000103494	RPGRIP1L	TRUE	TRUE
chr16	53652883	G	A	ENST00000647211	ENSG00000103494	RPGRIP1L	TRUE	TRUE
chr16	53652886	C	A	ENST00000647211	ENSG00000103494	RPGRIP1L	TRUE	TRUE
chr16	53652888	A	C	ENST00000647211	ENSG00000103494	RPGRIP1L	TRUE	TRUE
chr16	53652888	A	T	ENST00000647211	ENSG00000103494	RPGRIP1L	TRUE	TRUE
chr16	53652901	C	A	ENST00000647211	ENSG00000103494	RPGRIP1L	TRUE	TRUE
chr16	53652910	C	A	ENST00000647211	ENSG00000103494	RPGRIP1L	TRUE	TRUE
chr16	53652937	C	A	ENST00000647211	ENSG00000103494	RPGRIP1L	TRUE	TRUE
chr16	53652943	T	A	ENST00000647211	ENSG00000103494	RPGRIP1L	TRUE	TRUE
chr16	53652949	T	A	ENST00000647211	ENSG00000103494	RPGRIP1L	TRUE	TRUE
chr16	53652950	G	C	ENST00000647211	ENSG00000103494	RPGRIP1L	TRUE	TRUE
chr16	53652950	G	T	ENST00000647211	ENSG00000103494	RPGRIP1L	TRUE	TRUE
chr16	53652955	G	A	ENST00000647211	ENSG00000103494	RPGRIP1L	TRUE	TRUE
chr16	53652958	T	A	ENST00000647211	ENSG00000103494	RPGRIP1L	TRUE	TRUE
chr16	53652965	A	C	ENST00000647211	ENSG00000103494	RPGRIP1L	TRUE	TRUE
chr16	53652965	A	T	ENST00000647211	ENSG00000103494	RPGRIP1L	TRUE	TRUE
chr16	53652979	T	A	ENST00000647211	ENSG00000103494	RPGRIP1L	TRUE	TRUE
chr16	53652981	A	C	ENST00000647211	ENSG00000103494	RPGRIP1L	TRUE	TRUE
chr16	53652981	A	T	ENST00000647211	ENSG00000103494	RPGRIP1L	TRUE	TRUE
chr16	53652985	G	A	ENST00000647211	ENSG00000103494	RPGRIP1L	TRUE	TRUE
chr16	53652988	C	A	ENST00000647211	ENSG00000103494	RPGRIP1L	TRUE	FALSE
chr16	53652988	C	G	ENST00000647211	ENSG00000103494	RPGRIP1L	TRUE	FALSE
chr16	53652988	C	T	ENST00000647211	ENSG00000103494	RPGRIP1L	TRUE	FALSE
chr16	53652989	T	A	ENST00000647211	ENSG00000103494	RPGRIP1L	TRUE	FALSE
chr16	53652989	T	C	ENST00000647211	ENSG00000103494	RPGRIP1L	TRUE	FALSE
chr16	53652989	T	G	ENST00000647211	ENSG00000103494	RPGRIP1L	TRUE	FALSE
chr16	53656470	A	C	ENST00000647211	ENSG00000103494	RPGRIP1L	TRUE	FALSE
chr16	53656470	A	G	ENST00000647211	ENSG00000103494	RPGRIP1L	TRUE	FALSE
chr16	53656470	A	T	ENST00000647211	ENSG00000103494	RPGRIP1L	TRUE	FALSE
chr16	53656471	C	A	ENST00000647211	ENSG00000103494	RPGRIP1L	TRUE	FALSE
chr16	53656471	C	G	ENST00000647211	ENSG00000103494	RPGRIP1L	TRUE	FALSE
chr16	53656471	C	T	ENST00000647211	ENSG00000103494	RPGRIP1L	TRUE	FALSE
chr16	53656475	C	A	ENST00000647211	ENSG00000103494	RPGRIP1L	TRUE	TRUE
chr16	53656481	T	A	ENST00000647211	ENSG00000103494	RPGRIP1L	TRUE	TRUE
chr16	53656518	A	C	ENST00000647211	ENSG00000103494	RPGRIP1L	TRUE	TRUE
chr16	53656518	A	T	ENST00000647211	ENSG00000103494	RPGRIP1L	TRUE	TRUE
chr16	53656523	G	A	ENST00000647211	ENSG00000103494	RPGRIP1L	TRUE	TRUE
chr16	53656526	C	A	ENST00000647211	ENSG00000103494	RPGRIP1L	TRUE	TRUE
chr16	53656532	T	A	ENST00000647211	ENSG00000103494	RPGRIP1L	TRUE	TRUE
chr16	53656538	C	A	ENST00000647211	ENSG00000103494	RPGRIP1L	TRUE	TRUE
chr16	53656539	A	C	ENST00000647211	ENSG00000103494	RPGRIP1L	TRUE	TRUE
chr16	53656539	A	T	ENST00000647211	ENSG00000103494	RPGRIP1L	TRUE	TRUE
chr16	53656547	G	A	ENST00000647211	ENSG00000103494	RPGRIP1L	TRUE	TRUE
chr16	53656550	G	A	ENST00000647211	ENSG00000103494	RPGRIP1L	TRUE	TRUE
chr16	53656552	A	T	ENST00000647211	ENSG00000103494	RPGRIP1L	TRUE	TRUE
chr16	53656559	C	A	ENST00000647211	ENSG00000103494	RPGRIP1L	TRUE	TRUE
chr16	53656565	T	A	ENST00000647211	ENSG00000103494	RPGRIP1L	TRUE	TRUE
chr16	53656580	C	A	ENST00000647211	ENSG00000103494	RPGRIP1L	TRUE	TRUE
chr16	53656586	C	A	ENST00000647211	ENSG00000103494	RPGRIP1L	TRUE	TRUE
chr16	53656590	C	A	ENST00000647211	ENSG00000103494	RPGRIP1L	TRUE	FALSE
chr16	53656590	C	G	ENST00000647211	ENSG00000103494	RPGRIP1L	TRUE	FALSE
chr16	53656590	C	T	ENST00000647211	ENSG00000103494	RPGRIP1L	TRUE	FALSE
chr16	53656591	T	A	ENST00000647211	ENSG00000103494	RPGRIP1L	TRUE	FALSE
chr16	53656591	T	C	ENST00000647211	ENSG00000103494	RPGRIP1L	TRUE	FALSE
chr16	53656591	T	G	ENST00000647211	ENSG00000103494	RPGRIP1L	TRUE	FALSE
chr16	53657451	A	C	ENST00000647211	ENSG00000103494	RPGRIP1L	TRUE	TRUE
chr16	53657451	A	G	ENST00000647211	ENSG00000103494	RPGRIP1L	TRUE	FALSE
chr16	53657451	A	T	ENST00000647211	ENSG00000103494	RPGRIP1L	TRUE	TRUE
chr16	53657452	C	A	ENST00000647211	ENSG00000103494	RPGRIP1L	TRUE	FALSE
chr16	53657452	C	G	ENST00000647211	ENSG00000103494	RPGRIP1L	TRUE	TRUE
chr16	53657452	C	T	ENST00000647211	ENSG00000103494	RPGRIP1L	TRUE	FALSE
chr16	53657455	G	A	ENST00000647211	ENSG00000103494	RPGRIP1L	TRUE	TRUE
chr16	53657456	A	C	ENST00000647211	ENSG00000103494	RPGRIP1L	TRUE	TRUE
chr16	53657456	A	T	ENST00000647211	ENSG00000103494	RPGRIP1L	TRUE	TRUE
chr16	53657464	T	A	ENST00000647211	ENSG00000103494	RPGRIP1L	TRUE	TRUE
chr16	53657473	T	A	ENST00000647211	ENSG00000103494	RPGRIP1L	TRUE	TRUE
chr16	53657479	G	A	ENST00000647211	ENSG00000103494	RPGRIP1L	TRUE	TRUE
chr16	53657497	T	A	ENST00000647211	ENSG00000103494	RPGRIP1L	TRUE	TRUE
chr16	53657503	T	A	ENST00000647211	ENSG00000103494	RPGRIP1L	TRUE	TRUE
chr16	53657506	C	A	ENST00000647211	ENSG00000103494	RPGRIP1L	TRUE	TRUE
chr16	53657512	C	A	ENST00000647211	ENSG00000103494	RPGRIP1L	TRUE	TRUE
chr16	53657515	G	A	ENST00000647211	ENSG00000103494	RPGRIP1L	TRUE	TRUE
chr16	53657524	C	A	ENST00000647211	ENSG00000103494	RPGRIP1L	TRUE	TRUE
chr16	53657539	G	A	ENST00000647211	ENSG00000103494	RPGRIP1L	TRUE	TRUE
chr16	53657545	C	A	ENST00000647211	ENSG00000103494	RPGRIP1L	TRUE	TRUE
chr16	53657548	T	A	ENST00000647211	ENSG00000103494	RPGRIP1L
chr16	53657560	C	A	ENST00000647211	ENSG00000103494	RPGRIP1L	TRUE	TRUE
chr16	53657569	T	A	ENST00000647211	ENSG00000103494	RPGRIP1L	TRUE	TRUE
chr16	53657578	C	A	ENST00000647211	ENSG00000103494	RPGRIP1L	TRUE	TRUE
chr16	53657590	T	A	ENST00000647211	ENSG00000103494	RPGRIP1L	TRUE	TRUE
chr16	53657595	A	C	ENST00000647211	ENSG00000103494	RPGRIP1L	TRUE	TRUE
chr16	53657595	A	T	ENST00000647211	ENSG00000103494	RPGRIP1L	TRUE	TRUE
chr16	53657611	C	A	ENST00000647211	ENSG00000103494	RPGRIP1L	TRUE	TRUE
chr16	53657617	T	A	ENST00000647211	ENSG00000103494	RPGRIP1L
chr16	53657620	G	A	ENST00000647211	ENSG00000103494	RPGRIP1L	TRUE	TRUE
chr16	53657623	C	A	ENST00000647211	ENSG00000103494	RPGRIP1L	TRUE	TRUE
chr16	53657626	T	A	ENST00000647211	ENSG00000103494	RPGRIP1L	TRUE	TRUE
chr16	53657629	G	A	ENST00000647211	ENSG00000103494	RPGRIP1L	TRUE	TRUE
chr16	53657633	C	A	ENST00000647211	ENSG00000103494	RPGRIP1L	TRUE	TRUE
chr16	53657633	C	G	ENST00000647211	ENSG00000103494	RPGRIP1L	TRUE	TRUE
chr16	53657633	C	T	ENST00000647211	ENSG00000103494	RPGRIP1L	TRUE	TRUE
chr16	53657634	T	A	ENST00000647211	ENSG00000103494	RPGRIP1L	TRUE	TRUE
chr16	53657634	T	C	ENST00000647211	ENSG00000103494	RPGRIP1L	TRUE	TRUE
chr16	53657634	T	G	ENST00000647211	ENSG00000103494	RPGRIP1L	TRUE	TRUE
chr16	53658412	A	C	ENST00000647211	ENSG00000103494	RPGRIP1L	TRUE	FALSE
chr16	53658412	A	G	ENST00000647211	ENSG00000103494	RPGRIP1L	FALSE	FALSE
chr16	53658412	A	T	ENST00000647211	ENSG00000103494	RPGRIP1L	TRUE	FALSE
chr16	53658413	C	A	ENST00000647211	ENSG00000103494	RPGRIP1L	TRUE	FALSE
chr16	53658413	C	G	ENST00000647211	ENSG00000103494	RPGRIP1L	TRUE	FALSE
chr16	53658413	C	T	ENST00000647211	ENSG00000103494	RPGRIP1L	TRUE	FALSE
chr16	53658416	T	A	ENST00000647211	ENSG00000103494	RPGRIP1L	TRUE	TRUE
chr16	53658434	C	A	ENST00000647211	ENSG00000103494	RPGRIP1L	TRUE	TRUE
chr16	53658439	A	T	ENST00000647211	ENSG00000103494	RPGRIP1L	TRUE	TRUE
chr16	53658443	C	A	ENST00000647211	ENSG00000103494	RPGRIP1L	TRUE	TRUE
chr16	53658464	C	A	ENST00000647211	ENSG00000103494	RPGRIP1L	TRUE	TRUE
chr16	53658465	C	A	ENST00000647211	ENSG00000103494	RPGRIP1L	TRUE	FALSE
chr16	53658465	C	G	ENST00000647211	ENSG00000103494	RPGRIP1L	TRUE	FALSE
chr16	53658465	C	T	ENST00000647211	ENSG00000103494	RPGRIP1L	TRUE	FALSE
chr16	53658466	T	A	ENST00000647211	ENSG00000103494	RPGRIP1L	TRUE	FALSE
chr16	53658466	T	C	ENST00000647211	ENSG00000103494	RPGRIP1L	TRUE	FALSE
chr16	53658466	T	G	ENST00000647211	ENSG00000103494	RPGRIP1L	TRUE	FALSE
chr16	53658770	A	C	ENST00000647211	ENSG00000103494	RPGRIP1L	TRUE	FALSE
chr16	53658770	A	G	ENST00000647211	ENSG00000103494	RPGRIP1L	TRUE	FALSE
chr16	53658770	A	T	ENST00000647211	ENSG00000103494	RPGRIP1L	TRUE	FALSE
chr16	53658771	C	A	ENST00000647211	ENSG00000103494	RPGRIP1L	TRUE	FALSE
chr16	53658771	C	G	ENST00000647211	ENSG00000103494	RPGRIP1L	TRUE	FALSE
chr16	53658771	C	T	ENST00000647211	ENSG00000103494	RPGRIP1L	TRUE	FALSE
chr16	53658774	G	A	ENST00000647211	ENSG00000103494	RPGRIP1L	TRUE	TRUE
chr16	53658778	G	C	ENST00000647211	ENSG00000103494	RPGRIP1L	TRUE	TRUE
chr16	53658778	G	T	ENST00000647211	ENSG00000103494	RPGRIP1L	TRUE	TRUE
chr16	53658782	A	T	ENST00000647211	ENSG00000103494	RPGRIP1L	TRUE	TRUE
chr16	53658786	T	A	ENST00000647211	ENSG00000103494	RPGRIP1L	TRUE	TRUE
chr16	53658795	T	A	ENST00000647211	ENSG00000103494	RPGRIP1L	TRUE	TRUE
chr16	53658798	T	A	ENST00000647211	ENSG00000103494	RPGRIP1L
chr16	53658804	C	A	ENST00000647211	ENSG00000103494	RPGRIP1L	TRUE	TRUE
chr16	53658813	G	A	ENST00000647211	ENSG00000103494	RPGRIP1L	TRUE	TRUE
chr16	53658816	G	A	ENST00000647211	ENSG00000103494	RPGRIP1L	TRUE	TRUE
chr16	53658819	T	A	ENST00000647211	ENSG00000103494	RPGRIP1L	TRUE	TRUE
chr16	53658822	G	A	ENST00000647211	ENSG00000103494	RPGRIP1L	TRUE	TRUE
chr16	53658825	C	A	ENST00000647211	ENSG00000103494	RPGRIP1L	TRUE	TRUE
chr16	53658829	A	C	ENST00000647211	ENSG00000103494	RPGRIP1L	TRUE	TRUE
chr16	53658829	A	T	ENST00000647211	ENSG00000103494	RPGRIP1L	TRUE	TRUE
chr16	53658834	G	A	ENST00000647211	ENSG00000103494	RPGRIP1L	TRUE	TRUE
chr16	53658836	A	C	ENST00000647211	ENSG00000103494	RPGRIP1L	TRUE	TRUE
chr16	53658836	A	T	ENST00000647211	ENSG00000103494	RPGRIP1L	TRUE	TRUE
chr16	53658840	G	A	ENST00000647211	ENSG00000103494	RPGRIP1L	TRUE	TRUE
chr16	53658846	C	A	ENST00000647211	ENSG00000103494	RPGRIP1L	TRUE	TRUE
chr16	53658849	T	A	ENST00000647211	ENSG00000103494	RPGRIP1L	TRUE	TRUE
chr16	53658855	C	A	ENST00000647211	ENSG00000103494	RPGRIP1L	TRUE	TRUE
chr16	53658858	G	A	ENST00000647211	ENSG00000103494	RPGRIP1L	TRUE	TRUE
chr16	53658867	T	A	ENST00000647211	ENSG00000103494	RPGRIP1L	TRUE	TRUE
chr16	53658870	C	A	ENST00000647211	ENSG00000103494	RPGRIP1L	TRUE	TRUE
chr16	53658876	G	A	ENST00000647211	ENSG00000103494	RPGRIP1L	TRUE	TRUE
chr16	53658879	C	A	ENST00000647211	ENSG00000103494	RPGRIP1L	TRUE	FALSE
chr16	53658879	C	G	ENST00000647211	ENSG00000103494	RPGRIP1L	TRUE	FALSE
chr16	53658879	C	T	ENST00000647211	ENSG00000103494	RPGRIP1L	TRUE	FALSE
chr16	53658880	T	A	ENST00000647211	ENSG00000103494	RPGRIP1L	TRUE	FALSE
chr16	53658880	T	C	ENST00000647211	ENSG00000103494	RPGRIP1L	TRUE	FALSE
chr16	53658880	T	G	ENST00000647211	ENSG00000103494	RPGRIP1L	TRUE	FALSE
chr16	53664868	A	C	ENST00000647211	ENSG00000103494	RPGRIP1L	TRUE	FALSE
chr16	53664868	A	G	ENST00000647211	ENSG00000103494	RPGRIP1L	TRUE	FALSE
chr16	53664868	A	T	ENST00000647211	ENSG00000103494	RPGRIP1L	TRUE	FALSE
chr16	53664869	C	A	ENST00000647211	ENSG00000103494	RPGRIP1L	TRUE	FALSE
chr16	53664869	C	G	ENST00000647211	ENSG00000103494	RPGRIP1L	TRUE	FALSE
chr16	53664869	C	T	ENST00000647211	ENSG00000103494	RPGRIP1L	TRUE	FALSE
chr16	53664873	T	A	ENST00000647211	ENSG00000103494	RPGRIP1L	TRUE	TRUE
chr16	53664876	C	A	ENST00000647211	ENSG00000103494	RPGRIP1L	TRUE	TRUE
chr16	53664882	T	A	ENST00000647211	ENSG00000103494	RPGRIP1L	TRUE	TRUE
chr16	53664884	A	C	ENST00000647211	ENSG00000103494	RPGRIP1L	TRUE	TRUE
chr16	53664884	A	T	ENST00000647211	ENSG00000103494	RPGRIP1L	TRUE	TRUE
chr16	53664888	T	A	ENST00000647211	ENSG00000103494	RPGRIP1L	TRUE	TRUE
chr16	53664900	C	A	ENST00000647211	ENSG00000103494	RPGRIP1L	TRUE	TRUE
chr16	53664906	T	A	ENST00000647211	ENSG00000103494	RPGRIP1L	TRUE	TRUE
chr16	53664914	A	C	ENST00000647211	ENSG00000103494	RPGRIP1L	TRUE	TRUE
chr16	53664914	A	T	ENST00000647211	ENSG00000103494	RPGRIP1L	TRUE	TRUE
chr16	53664924	T	A	ENST00000647211	ENSG00000103494	RPGRIP1L	TRUE	TRUE
chr16	53664926	A	T	ENST00000647211	ENSG00000103494	RPGRIP1L	TRUE	TRUE
chr16	53664936	C	A	ENST00000647211	ENSG00000103494	RPGRIP1L	TRUE	TRUE
chr16	53664942	G	A	ENST00000647211	ENSG00000103494	RPGRIP1L	TRUE	TRUE
chr16	53664951	G	A	ENST00000647211	ENSG00000103494	RPGRIP1L	TRUE	TRUE
chr16	53664957	T	A	ENST00000647211	ENSG00000103494	RPGRIP1L	TRUE	TRUE
chr16	53664963	G	A	ENST00000647211	ENSG00000103494	RPGRIP1L	TRUE	TRUE
chr16	53664966	G	A	ENST00000647211	ENSG00000103494	RPGRIP1L	TRUE	TRUE
chr16	53664969	C	A	ENST00000647211	ENSG00000103494	RPGRIP1L	TRUE	TRUE
chr16	53664972	T	A	ENST00000647211	ENSG00000103494	RPGRIP1L	TRUE	TRUE
chr16	53664974	A	C	ENST00000647211	ENSG00000103494	RPGRIP1L	TRUE	TRUE
chr16	53664974	A	T	ENST00000647211	ENSG00000103494	RPGRIP1L	TRUE	TRUE
chr16	53664978	T	A	ENST00000647211	ENSG00000103494	RPGRIP1L	TRUE	TRUE
chr16	53664979	C	T	ENST00000647211	ENSG00000103494	RPGRIP1L	TRUE	TRUE
chr16	53664980	C	T	ENST00000647211	ENSG00000103494	RPGRIP1L	TRUE	TRUE
chr16	53664984	G	A	ENST00000647211	ENSG00000103494	RPGRIP1L	TRUE	TRUE
chr16	53664987	C	A	ENST00000647211	ENSG00000103494	RPGRIP1L	TRUE	TRUE
chr16	53664990	C	A	ENST00000647211	ENSG00000103494	RPGRIP1L	TRUE	TRUE
chr16	53665010	C	A	ENST00000647211	ENSG00000103494	RPGRIP1L	TRUE	FALSE
chr16	53665010	C	G	ENST00000647211	ENSG00000103494	RPGRIP1L	TRUE	FALSE
chr16	53665010	C	T	ENST00000647211	ENSG00000103494	RPGRIP1L	TRUE	FALSE
chr16	53665011	T	A	ENST00000647211	ENSG00000103494	RPGRIP1L	TRUE	FALSE
chr16	53665011	T	C	ENST00000647211	ENSG00000103494	RPGRIP1L	TRUE	FALSE
chr16	53665011	T	G	ENST00000647211	ENSG00000103494	RPGRIP1L	TRUE	FALSE
chr16	53671508	A	C	ENST00000647211	ENSG00000103494	RPGRIP1L	TRUE	FALSE
chr16	53671508	A	G	ENST00000647211	ENSG00000103494	RPGRIP1L	TRUE	FALSE
chr16	53671508	A	T	ENST00000647211	ENSG00000103494	RPGRIP1L	TRUE	FALSE
chr16	53671509	C	A	ENST00000647211	ENSG00000103494	RPGRIP1L	TRUE	FALSE
chr16	53671509	C	G	ENST00000647211	ENSG00000103494	RPGRIP1L	TRUE	FALSE
chr16	53671509	C	T	ENST00000647211	ENSG00000103494	RPGRIP1L	TRUE	FALSE
chr16	53671515	A	C	ENST00000647211	ENSG00000103494	RPGRIP1L	TRUE	TRUE
chr16	53671515	A	T	ENST00000647211	ENSG00000103494	RPGRIP1L	TRUE	TRUE
chr16	53671523	T	A	ENST00000647211	ENSG00000103494	RPGRIP1L	TRUE	TRUE
chr16	53671527	A	C	ENST00000647211	ENSG00000103494	RPGRIP1L	TRUE	TRUE
chr16	53671527	A	T	ENST00000647211	ENSG00000103494	RPGRIP1L	TRUE	TRUE
chr16	53671535	C	A	ENST00000647211	ENSG00000103494	RPGRIP1L	TRUE	TRUE
chr16	53671538	T	A	ENST00000647211	ENSG00000103494	RPGRIP1L	TRUE	TRUE
chr16	53671540	A	C	ENST00000647211	ENSG00000103494	RPGRIP1L	TRUE	TRUE
chr16	53671540	A	T	ENST00000647211	ENSG00000103494	RPGRIP1L	TRUE	TRUE
chr16	53671547	C	A	ENST00000647211	ENSG00000103494	RPGRIP1L	TRUE	TRUE
chr16	53671553	C	A	ENST00000647211	ENSG00000103494	RPGRIP1L	TRUE	TRUE
chr16	53671556	T	A	ENST00000647211	ENSG00000103494	RPGRIP1L	TRUE	TRUE
chr16	53671559	C	A	ENST00000647211	ENSG00000103494	RPGRIP1L	TRUE	TRUE
chr16	53671561	A	C	ENST00000647211	ENSG00000103494	RPGRIP1L	TRUE	TRUE
chr16	53671561	A	T	ENST00000647211	ENSG00000103494	RPGRIP1L	TRUE	TRUE
chr16	53671574	T	A	ENST00000647211	ENSG00000103494	RPGRIP1L	TRUE	TRUE
chr16	53671580	G	A	ENST00000647211	ENSG00000103494	RPGRIP1L	TRUE	TRUE
chr16	53671584	C	A	ENST00000647211	ENSG00000103494	RPGRIP1L	TRUE	FALSE
chr16	53671584	C	G	ENST00000647211	ENSG00000103494	RPGRIP1L	TRUE	FALSE
chr16	53671584	C	T	ENST00000647211	ENSG00000103494	RPGRIP1L	TRUE	FALSE
chr16	53671585	T	A	ENST00000647211	ENSG00000103494	RPGRIP1L	TRUE	FALSE
chr16	53671585	T	C	ENST00000647211	ENSG00000103494	RPGRIP1L	TRUE	FALSE
chr16	53671585	T	G	ENST00000647211	ENSG00000103494	RPGRIP1L	TRUE	FALSE
chr16	53672868	A	C	ENST00000647211	ENSG00000103494	RPGRIP1L	TRUE	FALSE
chr16	53672868	A	G	ENST00000647211	ENSG00000103494	RPGRIP1L	TRUE	FALSE
chr16	53672868	A	T	ENST00000647211	ENSG00000103494	RPGRIP1L	TRUE	FALSE
chr16	53672869	C	A	ENST00000647211	ENSG00000103494	RPGRIP1L	TRUE	FALSE
chr16	53672869	C	G	ENST00000647211	ENSG00000103494	RPGRIP1L	TRUE	FALSE
chr16	53672869	C	T	ENST00000647211	ENSG00000103494	RPGRIP1L	TRUE	FALSE
chr16	53672872	C	A	ENST00000647211	ENSG00000103494	RPGRIP1L	TRUE	TRUE
chr16	53672875	C	A	ENST00000647211	ENSG00000103494	RPGRIP1L	TRUE	TRUE
chr16	53672881	T	A	ENST00000647211	ENSG00000103494	RPGRIP1L	TRUE	TRUE
chr16	53672884	T	A	ENST00000647211	ENSG00000103494	RPGRIP1L	TRUE	TRUE
chr16	53672887	C	A	ENST00000647211	ENSG00000103494	RPGRIP1L	TRUE	TRUE
chr16	53672896	T	A	ENST00000647211	ENSG00000103494	RPGRIP1L	TRUE	TRUE
chr16	53672907	A	C	ENST00000647211	ENSG00000103494	RPGRIP1L	TRUE	TRUE
chr16	53672907	A	T	ENST00000647211	ENSG00000103494	RPGRIP1L	TRUE	TRUE
chr16	53672911	G	A	ENST00000647211	ENSG00000103494	RPGRIP1L	TRUE	TRUE
chr16	53672914	T	A	ENST00000647211	ENSG00000103494	RPGRIP1L	TRUE	TRUE
chr16	53672917	C	A	ENST00000647211	ENSG00000103494	RPGRIP1L	TRUE	TRUE
chr16	53672924	G	T	ENST00000647211	ENSG00000103494	RPGRIP1L	TRUE	TRUE
chr16	53672927	G	T	ENST00000647211	ENSG00000103494	RPGRIP1L	TRUE	TRUE
chr16	53672932	T	A	ENST00000647211	ENSG00000103494	RPGRIP1L	TRUE	TRUE
chr16	53672934	A	C	ENST00000647211	ENSG00000103494	RPGRIP1L	TRUE	TRUE
chr16	53672934	A	T	ENST00000647211	ENSG00000103494	RPGRIP1L	TRUE	TRUE
chr16	53672941	G	A	ENST00000647211	ENSG00000103494	RPGRIP1L	TRUE	TRUE
chr16	53672944	C	A	ENST00000647211	ENSG00000103494	RPGRIP1L	TRUE	TRUE
chr16	53672947	T	A	ENST00000647211	ENSG00000103494	RPGRIP1L	TRUE	TRUE
chr16	53672953	G	A	ENST00000647211	ENSG00000103494	RPGRIP1L	TRUE	TRUE
chr16	53672961	A	C	ENST00000647211	ENSG00000103494	RPGRIP1L	TRUE	TRUE
chr16	53672961	A	T	ENST00000647211	ENSG00000103494	RPGRIP1L	TRUE	TRUE
chr16	53672965	C	A	ENST00000647211	ENSG00000103494	RPGRIP1L	TRUE	TRUE
chr16	53672982	A	T	ENST00000647211	ENSG00000103494	RPGRIP1L	TRUE	TRUE
chr16	53673001	T	A	ENST00000647211	ENSG00000103494	RPGRIP1L	TRUE	TRUE
chr16	53673010	T	A	ENST00000647211	ENSG00000103494	RPGRIP1L	TRUE	TRUE
chr16	53673013	G	A	ENST00000647211	ENSG00000103494	RPGRIP1L	TRUE	TRUE
chr16	53673016	T	A	ENST00000647211	ENSG00000103494	RPGRIP1L	TRUE	TRUE
chr16	53673017	C	A	ENST00000647211	ENSG00000103494	RPGRIP1L	TRUE	FALSE
chr16	53673017	C	G	ENST00000647211	ENSG00000103494	RPGRIP1L	TRUE	FALSE
chr16	53673017	C	T	ENST00000647211	ENSG00000103494	RPGRIP1L	TRUE	FALSE
chr16	53673018	T	A	ENST00000647211	ENSG00000103494	RPGRIP1L	TRUE	FALSE
chr16	53673018	T	C	ENST00000647211	ENSG00000103494	RPGRIP1L	TRUE	FALSE
chr16	53673018	T	G	ENST00000647211	ENSG00000103494	RPGRIP1L	TRUE	FALSE
chr16	53675015	A	C	ENST00000647211	ENSG00000103494	RPGRIP1L	TRUE	FALSE
chr16	53675015	A	G	ENST00000647211	ENSG00000103494	RPGRIP1L	TRUE	FALSE
chr16	53675015	A	T	ENST00000647211	ENSG00000103494	RPGRIP1L	TRUE	FALSE
chr16	53675016	C	A	ENST00000647211	ENSG00000103494	RPGRIP1L	TRUE	FALSE
chr16	53675016	C	G	ENST00000647211	ENSG00000103494	RPGRIP1L	TRUE	FALSE
chr16	53675016	C	T	ENST00000647211	ENSG00000103494	RPGRIP1L	TRUE	FALSE
chr16	53675019	C	A	ENST00000647211	ENSG00000103494	RPGRIP1L	TRUE	TRUE
chr16	53675022	G	A	ENST00000647211	ENSG00000103494	RPGRIP1L	TRUE	TRUE
chr16	53675028	G	A	ENST00000647211	ENSG00000103494	RPGRIP1L	TRUE	TRUE
chr16	53675037	T	A	ENST00000647211	ENSG00000103494	RPGRIP1L	TRUE	TRUE
chr16	53675040	C	A	ENST00000647211	ENSG00000103494	RPGRIP1L	TRUE	TRUE
chr16	53675043	C	A	ENST00000647211	ENSG00000103494	RPGRIP1L	TRUE	TRUE
chr16	53675051	G	C	ENST00000647211	ENSG00000103494	RPGRIP1L	TRUE	TRUE
chr16	53675051	G	T	ENST00000647211	ENSG00000103494	RPGRIP1L	TRUE	TRUE
chr16	53675067	T	A	ENST00000647211	ENSG00000103494	RPGRIP1L	TRUE	TRUE
chr16	53675070	C	A	ENST00000647211	ENSG00000103494	RPGRIP1L	TRUE	TRUE
chr16	53675079	G	A	ENST00000647211	ENSG00000103494	RPGRIP1L	TRUE	TRUE
chr16	53675082	T	A	ENST00000647211	ENSG00000103494	RPGRIP1L	TRUE	TRUE
chr16	53675091	T	A	ENST00000647211	ENSG00000103494	RPGRIP1L	TRUE	TRUE
chr16	53675100	C	A	ENST00000647211	ENSG00000103494	RPGRIP1L	TRUE	TRUE
chr16	53675120	G	C	ENST00000647211	ENSG00000103494	RPGRIP1L	TRUE	TRUE
chr16	53675120	G	T	ENST00000647211	ENSG00000103494	RPGRIP1L	TRUE	TRUE
chr16	53675123	C	A	ENST00000647211	ENSG00000103494	RPGRIP1L	TRUE	FALSE
chr16	53675123	C	G	ENST00000647211	ENSG00000103494	RPGRIP1L	TRUE	FALSE
chr16	53675123	C	T	ENST00000647211	ENSG00000103494	RPGRIP1L	TRUE	FALSE
chr16	53675124	T	A	ENST00000647211	ENSG00000103494	RPGRIP1L	TRUE	FALSE
chr16	53675124	T	C	ENST00000647211	ENSG00000103494	RPGRIP1L	TRUE	FALSE
chr16	53675124	T	G	ENST00000647211	ENSG00000103494	RPGRIP1L	TRUE	FALSE
chr16	53686431	A	C	ENST00000647211	ENSG00000103494	RPGRIP1L	TRUE	FALSE
chr16	53686431	A	G	ENST00000647211	ENSG00000103494	RPGRIP1L	FALSE	FALSE
chr16	53686431	A	T	ENST00000647211	ENSG00000103494	RPGRIP1L	TRUE	FALSE
chr16	53686432	C	A	ENST00000647211	ENSG00000103494	RPGRIP1L	TRUE	FALSE
chr16	53686432	C	G	ENST00000647211	ENSG00000103494	RPGRIP1L	TRUE	FALSE
chr16	53686432	C	T	ENST00000647211	ENSG00000103494	RPGRIP1L	TRUE	FALSE
chr16	53686437	G	A	ENST00000647211	ENSG00000103494	RPGRIP1L	TRUE	TRUE
chr16	53686449	G	A	ENST00000647211	ENSG00000103494	RPGRIP1L	TRUE	TRUE
chr16	53686452	G	A	ENST00000647211	ENSG00000103494	RPGRIP1L	TRUE	TRUE
chr16	53686455	C	A	ENST00000647211	ENSG00000103494	RPGRIP1L	TRUE	TRUE
chr16	53686458	G	A	ENST00000647211	ENSG00000103494	RPGRIP1L	TRUE	TRUE
chr16	53686464	G	A	ENST00000647211	ENSG00000103494	RPGRIP1L	TRUE	TRUE
chr16	53686475	A	C	ENST00000647211	ENSG00000103494	RPGRIP1L	TRUE	TRUE
chr16	53686475	A	T	ENST00000647211	ENSG00000103494	RPGRIP1L	TRUE	TRUE
chr16	53686479	C	A	ENST00000647211	ENSG00000103494	RPGRIP1L	TRUE	TRUE
chr16	53686485	C	A	ENST00000647211	ENSG00000103494	RPGRIP1L	TRUE	TRUE
chr16	53686491	C	A	ENST00000647211	ENSG00000103494	RPGRIP1L	TRUE	TRUE
chr16	53686494	T	A	ENST00000647211	ENSG00000103494	RPGRIP1L	TRUE	TRUE
chr16	53686497	T	A	ENST00000647211	ENSG00000103494	RPGRIP1L	TRUE	TRUE
chr16	53686502	A	T	ENST00000647211	ENSG00000103494	RPGRIP1L	TRUE	TRUE
chr16	53686506	G	A	ENST00000647211	ENSG00000103494	RPGRIP1L	TRUE	TRUE
chr16	53686512	T	A	ENST00000647211	ENSG00000103494	RPGRIP1L	TRUE	TRUE
chr16	53686521	C	A	ENST00000647211	ENSG00000103494	RPGRIP1L	TRUE	TRUE
chr16	53686526	A	T	ENST00000647211	ENSG00000103494	RPGRIP1L	TRUE	TRUE
chr16	53686533	C	A	ENST00000647211	ENSG00000103494	RPGRIP1L	TRUE	TRUE
chr16	53686535	A	C	ENST00000647211	ENSG00000103494	RPGRIP1L	TRUE	TRUE
chr16	53686535	A	T	ENST00000647211	ENSG00000103494	RPGRIP1L	TRUE	TRUE
chr16	53686539	C	A	ENST00000647211	ENSG00000103494	RPGRIP1L	TRUE	TRUE
chr16	53686542	C	A	ENST00000647211	ENSG00000103494	RPGRIP1L	TRUE	TRUE
chr16	53686548	G	A	ENST00000647211	ENSG00000103494	RPGRIP1L	TRUE	TRUE
chr16	53686554	T	A	ENST00000647211	ENSG00000103494	RPGRIP1L	TRUE	TRUE
chr16	53686557	G	A	ENST00000647211	ENSG00000103494	RPGRIP1L	TRUE	TRUE
chr16	53686559	G	C	ENST00000647211	ENSG00000103494	RPGRIP1L	TRUE	TRUE
chr16	53686559	G	T	ENST00000647211	ENSG00000103494	RPGRIP1L	TRUE	TRUE
chr16	53686563	G	A	ENST00000647211	ENSG00000103494	RPGRIP1L	TRUE	TRUE
chr16	53686575	C	A	ENST00000647211	ENSG00000103494	RPGRIP1L	TRUE	TRUE
chr16	53686577	C	A	ENST00000647211	ENSG00000103494	RPGRIP1L	TRUE	FALSE
chr16	53686577	C	G	ENST00000647211	ENSG00000103494	RPGRIP1L	TRUE	FALSE
chr16	53686577	C	T	ENST00000647211	ENSG00000103494	RPGRIP1L	TRUE	FALSE
chr16	53686578	T	A	ENST00000647211	ENSG00000103494	RPGRIP1L	TRUE	FALSE
chr16	53686578	T	C	ENST00000647211	ENSG00000103494	RPGRIP1L	TRUE	FALSE
chr16	53686578	T	G	ENST00000647211	ENSG00000103494	RPGRIP1L	TRUE	FALSE
chr16	53687861	A	C	ENST00000647211	ENSG00000103494	RPGRIP1L	TRUE	FALSE
chr16	53687861	A	G	ENST00000647211	ENSG00000103494	RPGRIP1L	TRUE	FALSE
chr16	53687861	A	T	ENST00000647211	ENSG00000103494	RPGRIP1L	TRUE	FALSE
chr16	53687862	C	A	ENST00000647211	ENSG00000103494	RPGRIP1L	TRUE	FALSE
chr16	53687862	C	G	ENST00000647211	ENSG00000103494	RPGRIP1L	TRUE	FALSE
chr16	53687862	C	T	ENST00000647211	ENSG00000103494	RPGRIP1L	TRUE	FALSE
chr16	53687863	A	C	ENST00000647211	ENSG00000103494	RPGRIP1L	TRUE	TRUE
chr16	53687863	A	T	ENST00000647211	ENSG00000103494	RPGRIP1L	TRUE	TRUE
chr16	53687870	T	A	ENST00000647211	ENSG00000103494	RPGRIP1L	TRUE	TRUE
chr16	53687876	C	A	ENST00000647211	ENSG00000103494	RPGRIP1L	TRUE	TRUE
chr16	53687879	C	A	ENST00000647211	ENSG00000103494	RPGRIP1L	TRUE	TRUE
chr16	53687882	T	A	ENST00000647211	ENSG00000103494	RPGRIP1L	TRUE	TRUE
chr16	53687888	C	A	ENST00000647211	ENSG00000103494	RPGRIP1L	TRUE	TRUE
chr16	53687891	C	A	ENST00000647211	ENSG00000103494	RPGRIP1L	TRUE	TRUE
chr16	53687896	A	C	ENST00000647211	ENSG00000103494	RPGRIP1L	TRUE	TRUE
chr16	53687896	A	T	ENST00000647211	ENSG00000103494	RPGRIP1L	TRUE	TRUE
chr16	53687907	A	C	ENST00000647211	ENSG00000103494	RPGRIP1L	TRUE	TRUE
chr16	53687907	A	T	ENST00000647211	ENSG00000103494	RPGRIP1L	TRUE	TRUE
chr16	53687912	T	A	ENST00000647211	ENSG00000103494	RPGRIP1L	TRUE	TRUE
chr16	53687936	C	A	ENST00000647211	ENSG00000103494	RPGRIP1L	TRUE	TRUE
chr16	53687954	G	A	ENST00000647211	ENSG00000103494	RPGRIP1L	TRUE	TRUE
chr16	53687960	T	A	ENST00000647211	ENSG00000103494	RPGRIP1L	TRUE	TRUE
chr16	53687966	C	A	ENST00000647211	ENSG00000103494	RPGRIP1L	TRUE	FALSE
chr16	53687966	C	G	ENST00000647211	ENSG00000103494	RPGRIP1L	TRUE	FALSE
chr16	53687966	C	T	ENST00000647211	ENSG00000103494	RPGRIP1L	TRUE	FALSE
chr16	53687967	T	A	ENST00000647211	ENSG00000103494	RPGRIP1L	TRUE	FALSE
chr16	53687967	T	C	ENST00000647211	ENSG00000103494	RPGRIP1L	TRUE	FALSE
chr16	53687967	T	G	ENST00000647211	ENSG00000103494	RPGRIP1L	TRUE	FALSE
chr16	53692064	A	C	ENST00000647211	ENSG00000103494	RPGRIP1L	TRUE	FALSE
chr16	53692064	A	G	ENST00000647211	ENSG00000103494	RPGRIP1L	TRUE	FALSE
chr16	53692064	A	T	ENST00000647211	ENSG00000103494	RPGRIP1L	TRUE	FALSE
chr16	53692065	C	A	ENST00000647211	ENSG00000103494	RPGRIP1L	TRUE	FALSE
chr16	53692065	C	G	ENST00000647211	ENSG00000103494	RPGRIP1L	TRUE	FALSE
chr16	53692065	C	T	ENST00000647211	ENSG00000103494	RPGRIP1L	TRUE	FALSE
chr16	53692069	T	A	ENST00000647211	ENSG00000103494	RPGRIP1L	TRUE	TRUE
chr16	53692076	G	T	ENST00000647211	ENSG00000103494	RPGRIP1L	TRUE	TRUE
chr16	53692081	C	A	ENST00000647211	ENSG00000103494	RPGRIP1L	TRUE	TRUE
chr16	53692084	G	A	ENST00000647211	ENSG00000103494	RPGRIP1L	TRUE	TRUE
chr16	53692086	A	C	ENST00000647211	ENSG00000103494	RPGRIP1L	TRUE	TRUE
chr16	53692086	A	T	ENST00000647211	ENSG00000103494	RPGRIP1L	TRUE	TRUE
chr16	53692099	C	A	ENST00000647211	ENSG00000103494	RPGRIP1L	TRUE	TRUE
chr16	53692108	T	A	ENST00000647211	ENSG00000103494	RPGRIP1L	TRUE	TRUE
chr16	53692111	T	A	ENST00000647211	ENSG00000103494	RPGRIP1L	TRUE	TRUE
chr16	53692135	G	A	ENST00000647211	ENSG00000103494	RPGRIP1L	TRUE	TRUE
chr16	53692145	G	C	ENST00000647211	ENSG00000103494	RPGRIP1L	TRUE	TRUE
chr16	53692145	G	T	ENST00000647211	ENSG00000103494	RPGRIP1L	TRUE	TRUE
chr16	53692156	G	A	ENST00000647211	ENSG00000103494	RPGRIP1L	TRUE	TRUE
chr16	53692160	G	C	ENST00000647211	ENSG00000103494	RPGRIP1L	TRUE	TRUE
chr16	53692160	G	T	ENST00000647211	ENSG00000103494	RPGRIP1L	TRUE	TRUE
chr16	53692168	G	A	ENST00000647211	ENSG00000103494	RPGRIP1L	TRUE	TRUE
chr16	53692174	G	A	ENST00000647211	ENSG00000103494	RPGRIP1L	TRUE	TRUE
chr16	53692180	G	A	ENST00000647211	ENSG00000103494	RPGRIP1L	TRUE	TRUE
chr16	53692183	G	A	ENST00000647211	ENSG00000103494	RPGRIP1L	TRUE	TRUE
chr16	53692186	T	A	ENST00000647211	ENSG00000103494	RPGRIP1L	TRUE	TRUE
chr16	53692191	G	C	ENST00000647211	ENSG00000103494	RPGRIP1L	TRUE	TRUE
chr16	53692191	G	T	ENST00000647211	ENSG00000103494	RPGRIP1L	TRUE	TRUE
chr16	53692201	T	A	ENST00000647211	ENSG00000103494	RPGRIP1L	TRUE	TRUE
chr16	53692207	T	A	ENST00000647211	ENSG00000103494	RPGRIP1L	TRUE	TRUE
chr16	53692216	C	A	ENST00000647211	ENSG00000103494	RPGRIP1L	TRUE	TRUE
chr16	53692222	G	A	ENST00000647211	ENSG00000103494	RPGRIP1L	TRUE	TRUE
chr16	53692225	T	A	ENST00000647211	ENSG00000103494	RPGRIP1L	TRUE	TRUE
chr16	53692228	C	A	ENST00000647211	ENSG00000103494	RPGRIP1L	TRUE	TRUE
chr16	53692234	C	A	ENST00000647211	ENSG00000103494	RPGRIP1L	TRUE	TRUE
chr16	53692243	T	A	ENST00000647211	ENSG00000103494	RPGRIP1L	TRUE	TRUE
chr16	53692246	C	A	ENST00000647211	ENSG00000103494	RPGRIP1L	TRUE	TRUE
chr16	53692249	G	A	ENST00000647211	ENSG00000103494	RPGRIP1L	TRUE	TRUE
chr16	53692255	G	A	ENST00000647211	ENSG00000103494	RPGRIP1L	TRUE	TRUE
chr16	53692258	C	A	ENST00000647211	ENSG00000103494	RPGRIP1L	TRUE	TRUE
chr16	53692267	C	A	ENST00000647211	ENSG00000103494	RPGRIP1L	TRUE	TRUE
chr16	53692270	C	A	ENST00000647211	ENSG00000103494	RPGRIP1L	TRUE	TRUE
chr16	53692276	C	A	ENST00000647211	ENSG00000103494	RPGRIP1L	TRUE	TRUE
chr16	53692285	G	A	ENST00000647211	ENSG00000103494	RPGRIP1L	TRUE	TRUE
chr16	53692288	C	A	ENST00000647211	ENSG00000103494	RPGRIP1L	TRUE	TRUE
chr16	53692297	T	A	ENST00000647211	ENSG00000103494	RPGRIP1L	TRUE	TRUE
chr16	53692318	C	A	ENST00000647211	ENSG00000103494	RPGRIP1L	TRUE	TRUE
chr16	53692319	A	C	ENST00000647211	ENSG00000103494	RPGRIP1L	TRUE	TRUE
chr16	53692319	A	T	ENST00000647211	ENSG00000103494	RPGRIP1L	TRUE	TRUE
chr16	53692324	T	A	ENST00000647211	ENSG00000103494	RPGRIP1L	TRUE	TRUE
chr16	53692327	T	A	ENST00000647211	ENSG00000103494	RPGRIP1L	TRUE	TRUE
chr16	53692330	T	A	ENST00000647211	ENSG00000103494	RPGRIP1L	TRUE	TRUE
chr16	53692350	A	C	ENST00000647211	ENSG00000103494	RPGRIP1L	TRUE	TRUE
chr16	53692350	A	T	ENST00000647211	ENSG00000103494	RPGRIP1L	TRUE	TRUE
chr16	53692354	T	A	ENST00000647211	ENSG00000103494	RPGRIP1L	TRUE	TRUE
chr16	53692365	C	A	ENST00000647211	ENSG00000103494	RPGRIP1L	TRUE	FALSE
chr16	53692365	C	G	ENST00000647211	ENSG00000103494	RPGRIP1L	TRUE	FALSE
chr16	53692365	C	T	ENST00000647211	ENSG00000103494	RPGRIP1L	TRUE	FALSE
chr16	53692366	T	A	ENST00000647211	ENSG00000103494	RPGRIP1L	TRUE	FALSE
chr16	53692366	T	C	ENST00000647211	ENSG00000103494	RPGRIP1L	TRUE	FALSE
chr16	53692366	T	G	ENST00000647211	ENSG00000103494	RPGRIP1L	TRUE	FALSE
chr16	53696149	A	C	ENST00000647211	ENSG00000103494	RPGRIP1L	TRUE	FALSE
chr16	53696149	A	G	ENST00000647211	ENSG00000103494	RPGRIP1L	TRUE	FALSE
chr16	53696149	A	T	ENST00000647211	ENSG00000103494	RPGRIP1L	TRUE	FALSE
chr16	53696150	C	A	ENST00000647211	ENSG00000103494	RPGRIP1L	TRUE	FALSE
chr16	53696150	C	G	ENST00000647211	ENSG00000103494	RPGRIP1L	TRUE	FALSE
chr16	53696150	C	T	ENST00000647211	ENSG00000103494	RPGRIP1L	TRUE	FALSE
chr16	53696152	T	A	ENST00000647211	ENSG00000103494	RPGRIP1L	TRUE	TRUE
chr16	53696155	T	A	ENST00000647211	ENSG00000103494	RPGRIP1L	TRUE	TRUE
chr16	53696161	T	A	ENST00000647211	ENSG00000103494	RPGRIP1L	TRUE	TRUE
chr16	53696167	C	A	ENST00000647211	ENSG00000103494	RPGRIP1L	TRUE	TRUE
chr16	53696170	G	A	ENST00000647211	ENSG00000103494	RPGRIP1L	TRUE	TRUE
chr16	53696173	T	A	ENST00000647211	ENSG00000103494	RPGRIP1L	TRUE	TRUE
chr16	53696185	G	A	ENST00000647211	ENSG00000103494	RPGRIP1L	TRUE	TRUE
chr16	53696188	T	A	ENST00000647211	ENSG00000103494	RPGRIP1L	TRUE	TRUE
chr16	53696193	A	C	ENST00000647211	ENSG00000103494	RPGRIP1L	TRUE	TRUE
chr16	53696193	A	T	ENST00000647211	ENSG00000103494	RPGRIP1L	TRUE	TRUE
chr16	53696203	C	A	ENST00000647211	ENSG00000103494	RPGRIP1L	TRUE	TRUE
chr16	53696211	A	T	ENST00000647211	ENSG00000103494	RPGRIP1L	TRUE	TRUE
chr16	53696217	A	T	ENST00000647211	ENSG00000103494	RPGRIP1L	TRUE	TRUE
chr16	53696224	T	A	ENST00000647211	ENSG00000103494	RPGRIP1L	TRUE	TRUE
chr16	53696230	C	A	ENST00000647211	ENSG00000103494	RPGRIP1L	TRUE	TRUE
chr16	53696236	C	A	ENST00000647211	ENSG00000103494	RPGRIP1L	TRUE	TRUE
chr16	53696239	C	A	ENST00000647211	ENSG00000103494	RPGRIP1L	TRUE	TRUE
chr16	53696253	G	C	ENST00000647211	ENSG00000103494	RPGRIP1L	TRUE	TRUE
chr16	53696253	G	T	ENST00000647211	ENSG00000103494	RPGRIP1L	TRUE	TRUE
chr16	53696263	G	A	ENST00000647211	ENSG00000103494	RPGRIP1L	TRUE	TRUE
chr16	53696272	T	A	ENST00000647211	ENSG00000103494	RPGRIP1L	TRUE	TRUE
chr16	53696289	G	C	ENST00000647211	ENSG00000103494	RPGRIP1L	TRUE	TRUE
chr16	53696289	G	T	ENST00000647211	ENSG00000103494	RPGRIP1L	TRUE	TRUE
chr16	53696296	C	A	ENST00000647211	ENSG00000103494	RPGRIP1L	TRUE	FALSE
chr16	53696296	C	G	ENST00000647211	ENSG00000103494	RPGRIP1L	TRUE	FALSE
chr16	53696296	C	T	ENST00000647211	ENSG00000103494	RPGRIP1L	TRUE	FALSE
chr16	53696297	T	A	ENST00000647211	ENSG00000103494	RPGRIP1L	TRUE	FALSE
chr16	53696297	T	C	ENST00000647211	ENSG00000103494	RPGRIP1L	TRUE	FALSE
chr16	53696297	T	G	ENST00000647211	ENSG00000103494	RPGRIP1L	TRUE	FALSE
chr16	53700637	A	C	ENST00000647211	ENSG00000103494	RPGRIP1L	TRUE	FALSE
chr16	53700637	A	G	ENST00000647211	ENSG00000103494	RPGRIP1L	TRUE	FALSE
chr16	53700637	A	T	ENST00000647211	ENSG00000103494	RPGRIP1L	TRUE	FALSE
chr16	53700638	C	A	ENST00000647211	ENSG00000103494	RPGRIP1L	TRUE	FALSE
chr16	53700638	C	G	ENST00000647211	ENSG00000103494	RPGRIP1L	TRUE	FALSE
chr16	53700638	C	T	ENST00000647211	ENSG00000103494	RPGRIP1L	TRUE	FALSE
chr16	53700639	C	A	ENST00000647211	ENSG00000103494	RPGRIP1L	TRUE	TRUE
chr16	53700642	G	A	ENST00000647211	ENSG00000103494	RPGRIP1L	TRUE	TRUE
chr16	53700644	A	C	ENST00000647211	ENSG00000103494	RPGRIP1L	TRUE	TRUE
chr16	53700644	A	T	ENST00000647211	ENSG00000103494	RPGRIP1L	TRUE	TRUE
chr16	53700651	C	A	ENST00000647211	ENSG00000103494	RPGRIP1L	TRUE	TRUE
chr16	53700657	C	A	ENST00000647211	ENSG00000103494	RPGRIP1L	TRUE	FALSE
chr16	53700681	T	A	ENST00000647211	ENSG00000103494	RPGRIP1L	FALSE	FALSE
chr16	53700689	A	T	ENST00000647211	ENSG00000103494	RPGRIP1L	FALSE	FALSE
chr16	53700696	C	A	ENST00000647211	ENSG00000103494	RPGRIP1L	FALSE	FALSE
chr16	53700705	C	A	ENST00000647211	ENSG00000103494	RPGRIP1L	FALSE	FALSE
chr16	53700731	C	A	ENST00000647211	ENSG00000103494	RPGRIP1L	TRUE	FALSE
chr16	53700731	C	G	ENST00000647211	ENSG00000103494	RPGRIP1L	TRUE	FALSE
chr16	53700731	C	T	ENST00000647211	ENSG00000103494	RPGRIP1L	TRUE	FALSE
chr16	53700732	T	A	ENST00000647211	ENSG00000103494	RPGRIP1L	TRUE	FALSE
chr16	53700732	T	C	ENST00000647211	ENSG00000103494	RPGRIP1L	TRUE	FALSE
chr16	53700732	T	G	ENST00000647211	ENSG00000103494	RPGRIP1L	TRUE	FALSE
chr16	53703801	A	C	ENST00000647211	ENSG00000103494	RPGRIP1L	TRUE	FALSE
chr16	53703801	A	G	ENST00000647211	ENSG00000103494	RPGRIP1L	FALSE	FALSE
chr16	53703801	A	T	ENST00000647211	ENSG00000103494	RPGRIP1L	TRUE	FALSE
chr16	53703802	C	A	ENST00000647211	ENSG00000103494	RPGRIP1L	TRUE	FALSE
chr16	53703802	C	G	ENST00000647211	ENSG00000103494	RPGRIP1L	TRUE	FALSE
chr16	53703802	C	T	ENST00000647211	ENSG00000103494	RPGRIP1L	TRUE	FALSE
chr16	53704188	A	T	ENST00000471389	ENSG00000140718	FTO	FALSE	FALSE
chr16	53704206	G	T	ENST00000471389	ENSG00000140718	FTO	FALSE	FALSE
chr16	53704209	G	T	ENST00000471389	ENSG00000140718	FTO	FALSE	FALSE
chr16	53704212	C	T	ENST00000471389	ENSG00000140718	FTO	FALSE	FALSE
chr16	53704215	G	T	ENST00000471389	ENSG00000140718	FTO	FALSE	FALSE
chr16	53704221	G	T	ENST00000471389	ENSG00000140718	FTO	FALSE	FALSE
chr16	53704227	A	T	ENST00000471389	ENSG00000140718	FTO	FALSE	FALSE
chr16	53704230	G	A	ENST00000471389	ENSG00000140718	FTO	TRUE	FALSE
chr16	53704230	G	C	ENST00000471389	ENSG00000140718	FTO	TRUE	FALSE
chr16	53704230	G	T	ENST00000471389	ENSG00000140718	FTO	TRUE	FALSE
chr16	53704231	T	A	ENST00000471389	ENSG00000140718	FTO	TRUE	FALSE
chr16	53704231	T	C	ENST00000471389	ENSG00000140718	FTO	FALSE	FALSE
chr16	53704231	T	G	ENST00000471389	ENSG00000140718	FTO	TRUE	FALSE
chr16	53810138	A	C	ENST00000471389	ENSG00000140718	FTO	TRUE	FALSE
chr16	53810138	A	G	ENST00000471389	ENSG00000140718	FTO	TRUE	FALSE
chr16	53810138	A	T	ENST00000471389	ENSG00000140718	FTO	TRUE	FALSE
chr16	53810139	G	A	ENST00000471389	ENSG00000140718	FTO	TRUE	FALSE
chr16	53810139	G	C	ENST00000471389	ENSG00000140718	FTO	TRUE	FALSE
chr16	53810139	G	T	ENST00000471389	ENSG00000140718	FTO	TRUE	FALSE
chr16	53810140	A	T	ENST00000471389	ENSG00000140718	FTO	FALSE	FALSE
chr16	53810155	G	T	ENST00000471389	ENSG00000140718	FTO	TRUE	FALSE
chr16	53810158	G	T	ENST00000471389	ENSG00000140718	FTO	TRUE	FALSE
chr16	53810164	G	T	ENST00000471389	ENSG00000140718	FTO	TRUE	FALSE
chr16	53810174	G	A	ENST00000471389	ENSG00000140718	FTO	TRUE	TRUE
chr16	53810175	G	A	ENST00000471389	ENSG00000140718	FTO	TRUE	TRUE
chr16	53810184	T	A	ENST00000471389	ENSG00000140718	FTO	TRUE	TRUE
chr16	53810184	T	G	ENST00000471389	ENSG00000140718	FTO	TRUE	TRUE
chr16	53810194	A	T	ENST00000471389	ENSG00000140718	FTO	TRUE	TRUE
chr16	53810203	G	T	ENST00000471389	ENSG00000140718	FTO	TRUE	TRUE
chr16	53810211	T	A	ENST00000471389	ENSG00000140718	FTO	TRUE	TRUE
chr16	53810211	T	G	ENST00000471389	ENSG00000140718	FTO	TRUE	TRUE
chr16	53810212	C	T	ENST00000471389	ENSG00000140718	FTO	TRUE	TRUE
chr16	53810215	C	T	ENST00000471389	ENSG00000140718	FTO	TRUE	TRUE
chr16	53810218	G	A	ENST00000471389	ENSG00000140718	FTO	TRUE	FALSE
chr16	53810218	G	C	ENST00000471389	ENSG00000140718	FTO	TRUE	FALSE
chr16	53810218	G	T	ENST00000471389	ENSG00000140718	FTO	TRUE	FALSE
chr16	53810219	T	A	ENST00000471389	ENSG00000140718	FTO	TRUE	FALSE
chr16	53810219	T	C	ENST00000471389	ENSG00000140718	FTO	TRUE	FALSE
chr16	53810219	T	G	ENST00000471389	ENSG00000140718	FTO	TRUE	FALSE
chr16	53825862	A	C	ENST00000471389	ENSG00000140718	FTO	TRUE	FALSE
chr16	53825862	A	G	ENST00000471389	ENSG00000140718	FTO	TRUE	FALSE
chr16	53825862	A	T	ENST00000471389	ENSG00000140718	FTO	TRUE	FALSE
chr16	53825863	G	A	ENST00000471389	ENSG00000140718	FTO	TRUE	FALSE
chr16	53825863	G	C	ENST00000471389	ENSG00000140718	FTO	TRUE	FALSE
chr16	53825863	G	T	ENST00000471389	ENSG00000140718	FTO	TRUE	FALSE
chr16	53825865	G	A	ENST00000471389	ENSG00000140718	FTO	TRUE	TRUE
chr16	53825866	G	A	ENST00000471389	ENSG00000140718	FTO	TRUE	TRUE
chr16	53825867	C	T	ENST00000471389	ENSG00000140718	FTO	TRUE	TRUE
chr16	53825873	A	T	ENST00000471389	ENSG00000140718	FTO	TRUE	TRUE
chr16	53825878	T	A	ENST00000471389	ENSG00000140718	FTO	TRUE	TRUE
chr16	53825878	T	G	ENST00000471389	ENSG00000140718	FTO	TRUE	TRUE
chr16	53825882	A	T	ENST00000471389	ENSG00000140718	FTO	TRUE	TRUE
chr16	53825894	C	T	ENST00000471389	ENSG00000140718	FTO	TRUE	TRUE
chr16	53825897	G	T	ENST00000471389	ENSG00000140718	FTO	TRUE	TRUE
chr16	53825915	G	T	ENST00000471389	ENSG00000140718	FTO	TRUE	TRUE
chr16	53825918	G	T	ENST00000471389	ENSG00000140718	FTO	TRUE	TRUE
chr16	53825927	A	T	ENST00000471389	ENSG00000140718	FTO	TRUE	TRUE
chr16	53825930	G	T	ENST00000471389	ENSG00000140718	FTO	TRUE	TRUE
chr16	53825936	C	T	ENST00000471389	ENSG00000140718	FTO	TRUE	TRUE
chr16	53825939	G	T	ENST00000471389	ENSG00000140718	FTO	TRUE	TRUE
chr16	53825960	A	T	ENST00000471389	ENSG00000140718	FTO	TRUE	TRUE
chr16	53825971	C	A	ENST00000471389	ENSG00000140718	FTO	TRUE	TRUE
chr16	53825973	T	A	ENST00000471389	ENSG00000140718	FTO	TRUE	TRUE
chr16	53825973	T	G	ENST00000471389	ENSG00000140718	FTO	TRUE	TRUE
chr16	53825996	C	T	ENST00000471389	ENSG00000140718	FTO	TRUE	TRUE
chr16	53826002	A	T	ENST00000471389	ENSG00000140718	FTO	TRUE	TRUE
chr16	53826052	C	A	ENST00000471389	ENSG00000140718	FTO	TRUE	TRUE
chr16	53826058	C	A	ENST00000471389	ENSG00000140718	FTO	TRUE	TRUE
chr16	53826058	C	G	ENST00000471389	ENSG00000140718	FTO	TRUE	TRUE
chr16	53826059	A	T	ENST00000471389	ENSG00000140718	FTO	TRUE	TRUE
chr16	53826064	C	A	ENST00000471389	ENSG00000140718	FTO	TRUE	TRUE
chr16	53826064	C	G	ENST00000471389	ENSG00000140718	FTO	TRUE	TRUE
chr16	53826093	G	A	ENST00000471389	ENSG00000140718	FTO	TRUE	TRUE
chr16	53826094	G	A	ENST00000471389	ENSG00000140718	FTO	TRUE	TRUE
chr16	53826101	A	T	ENST00000471389	ENSG00000140718	FTO	TRUE	TRUE
chr16	53826116	A	T	ENST00000471389	ENSG00000140718	FTO
chr16	53826125	G	T	ENST00000471389	ENSG00000140718	FTO	TRUE	TRUE
chr16	53826131	G	T	ENST00000471389	ENSG00000140718	FTO	TRUE	TRUE
chr16	53826148	T	A	ENST00000471389	ENSG00000140718	FTO	TRUE	TRUE
chr16	53826149	G	T	ENST00000471389	ENSG00000140718	FTO	TRUE	TRUE
chr16	53826161	A	T	ENST00000471389	ENSG00000140718	FTO	TRUE	TRUE
chr16	53826175	C	A	ENST00000471389	ENSG00000140718	FTO	TRUE	TRUE
chr16	53826175	C	G	ENST00000471389	ENSG00000140718	FTO	TRUE	TRUE
chr16	53826179	C	T	ENST00000471389	ENSG00000140718	FTO	TRUE	TRUE
chr16	53826185	G	T	ENST00000471389	ENSG00000140718	FTO	TRUE	TRUE
chr16	53826194	C	T	ENST00000471389	ENSG00000140718	FTO	TRUE	TRUE
chr16	53826201	T	A	ENST00000471389	ENSG00000140718	FTO	TRUE	TRUE
chr16	53826203	G	T	ENST00000471389	ENSG00000140718	FTO	TRUE	TRUE
chr16	53826206	G	T	ENST00000471389	ENSG00000140718	FTO	TRUE	TRUE
chr16	53826218	A	T	ENST00000471389	ENSG00000140718	FTO	TRUE	TRUE
chr16	53826221	G	T	ENST00000471389	ENSG00000140718	FTO	TRUE	TRUE
chr16	53826224	A	T	ENST00000471389	ENSG00000140718	FTO	TRUE	TRUE
chr16	53826233	G	T	ENST00000471389	ENSG00000140718	FTO	TRUE	TRUE
chr16	53826249	T	A	ENST00000471389	ENSG00000140718	FTO	TRUE	TRUE
chr16	53826253	T	A	ENST00000471389	ENSG00000140718	FTO	TRUE	TRUE
chr16	53826288	C	A	ENST00000471389	ENSG00000140718	FTO	TRUE	TRUE
chr16	53826288	C	G	ENST00000471389	ENSG00000140718	FTO	TRUE	TRUE
chr16	53826295	C	A	ENST00000471389	ENSG00000140718	FTO	TRUE	TRUE
chr16	53826295	C	G	ENST00000471389	ENSG00000140718	FTO	TRUE	TRUE
chr16	53826299	G	T	ENST00000471389	ENSG00000140718	FTO	TRUE	TRUE
chr16	53826302	C	T	ENST00000471389	ENSG00000140718	FTO	TRUE	TRUE
chr16	53826308	G	T	ENST00000471389	ENSG00000140718	FTO	TRUE	TRUE
chr16	53826320	A	T	ENST00000471389	ENSG00000140718	FTO	TRUE	TRUE
chr16	53826326	A	T	ENST00000471389	ENSG00000140718	FTO	TRUE	TRUE
chr16	53826337	C	A	ENST00000471389	ENSG00000140718	FTO	TRUE	TRUE
chr16	53826337	C	G	ENST00000471389	ENSG00000140718	FTO	TRUE	TRUE
chr16	53826348	T	A	ENST00000471389	ENSG00000140718	FTO	TRUE	TRUE
chr16	53826368	C	T	ENST00000471389	ENSG00000140718	FTO	TRUE	TRUE
chr16	53826371	A	T	ENST00000471389	ENSG00000140718	FTO	TRUE	TRUE
chr16	53826382	C	A	ENST00000471389	ENSG00000140718	FTO	TRUE	TRUE
chr16	53826382	C	G	ENST00000471389	ENSG00000140718	FTO	TRUE	TRUE
chr16	53826386	A	T	ENST00000471389	ENSG00000140718	FTO	TRUE	TRUE
chr16	53826389	G	T	ENST00000471389	ENSG00000140718	FTO	TRUE	TRUE
chr16	53826392	G	T	ENST00000471389	ENSG00000140718	FTO	TRUE	TRUE
chr16	53826400	T	A	ENST00000471389	ENSG00000140718	FTO	TRUE	TRUE
chr16	53826400	T	G	ENST00000471389	ENSG00000140718	FTO	TRUE	TRUE
chr16	53826413	A	T	ENST00000471389	ENSG00000140718	FTO	TRUE	TRUE
chr16	53826429	G	A	ENST00000471389	ENSG00000140718	FTO	TRUE	TRUE
chr16	53826430	G	A	ENST00000471389	ENSG00000140718	FTO	TRUE	TRUE
chr16	53826440	G	T	ENST00000471389	ENSG00000140718	FTO	TRUE	TRUE
chr16	53826459	C	A	ENST00000471389	ENSG00000140718	FTO	TRUE	TRUE
chr16	53826459	C	G	ENST00000471389	ENSG00000140718	FTO	TRUE	TRUE
chr16	53826475	C	A	ENST00000471389	ENSG00000140718	FTO	TRUE	TRUE
chr16	53826475	C	G	ENST00000471389	ENSG00000140718	FTO	TRUE	TRUE
chr16	53826481	T	A	ENST00000471389	ENSG00000140718	FTO	TRUE	TRUE
chr16	53826481	T	G	ENST00000471389	ENSG00000140718	FTO	TRUE	TRUE
chr16	53826487	T	A	ENST00000471389	ENSG00000140718	FTO	TRUE	TRUE
chr16	53826488	G	T	ENST00000471389	ENSG00000140718	FTO	TRUE	TRUE
chr16	53826492	G	A	ENST00000471389	ENSG00000140718	FTO	FALSE	FALSE
chr16	53826492	G	C	ENST00000471389	ENSG00000140718	FTO	FALSE	FALSE
chr16	53826492	G	T	ENST00000471389	ENSG00000140718	FTO	FALSE	FALSE
chr16	53826493	T	A	ENST00000471389	ENSG00000140718	FTO	FALSE	FALSE
chr16	53826493	T	C	ENST00000471389	ENSG00000140718	FTO	FALSE	FALSE
chr16	53826493	T	G	ENST00000471389	ENSG00000140718	FTO	FALSE	FALSE
chr16	53844153	A	C	ENST00000471389	ENSG00000140718	FTO	TRUE	FALSE
chr16	53844153	A	G	ENST00000471389	ENSG00000140718	FTO	TRUE	FALSE
chr16	53844153	A	T	ENST00000471389	ENSG00000140718	FTO	TRUE	FALSE
chr16	53844154	G	A	ENST00000471389	ENSG00000140718	FTO	TRUE	FALSE
chr16	53844154	G	C	ENST00000471389	ENSG00000140718	FTO	TRUE	FALSE
chr16	53844154	G	T	ENST00000471389	ENSG00000140718	FTO	TRUE	FALSE
chr16	53844160	G	T	ENST00000471389	ENSG00000140718	FTO	TRUE	TRUE
chr16	53844163	G	T	ENST00000471389	ENSG00000140718	FTO	TRUE	TRUE
chr16	53844166	G	T	ENST00000471389	ENSG00000140718	FTO	TRUE	TRUE
chr16	53844172	G	T	ENST00000471389	ENSG00000140718	FTO	TRUE	TRUE
chr16	53844190	G	T	ENST00000471389	ENSG00000140718	FTO	TRUE	TRUE
chr16	53844212	G	A	ENST00000471389	ENSG00000140718	FTO	TRUE	TRUE
chr16	53844213	G	A	ENST00000471389	ENSG00000140718	FTO	TRUE	TRUE
chr16	53844226	A	T	ENST00000471389	ENSG00000140718	FTO	TRUE	TRUE
chr16	53844233	C	A	ENST00000471389	ENSG00000140718	FTO	TRUE	TRUE
chr16	53844233	C	G	ENST00000471389	ENSG00000140718	FTO	TRUE	TRUE
chr16	53844236	G	A	ENST00000471389	ENSG00000140718	FTO	TRUE	TRUE
chr16	53844237	G	A	ENST00000471389	ENSG00000140718	FTO	TRUE	TRUE
chr16	53844244	G	T	ENST00000471389	ENSG00000140718	FTO	TRUE	TRUE
chr16	53844257	T	A	ENST00000471389	ENSG00000140718	FTO	TRUE	TRUE
chr16	53844274	C	T	ENST00000471389	ENSG00000140718	FTO	TRUE	TRUE
chr16	53844277	G	T	ENST00000471389	ENSG00000140718	FTO	TRUE	TRUE
chr16	53844285	C	A	ENST00000471389	ENSG00000140718	FTO	TRUE	TRUE
chr16	53844288	T	A	ENST00000471389	ENSG00000140718	FTO	TRUE	TRUE
chr16	53844288	T	G	ENST00000471389	ENSG00000140718	FTO	TRUE	TRUE
chr16	53844299	G	A	ENST00000471389	ENSG00000140718	FTO	TRUE	FALSE
chr16	53844299	G	C	ENST00000471389	ENSG00000140718	FTO	TRUE	FALSE
chr16	53844299	G	T	ENST00000471389	ENSG00000140718	FTO	TRUE	FALSE
chr16	53844300	T	A	ENST00000471389	ENSG00000140718	FTO	TRUE	FALSE
chr16	53844300	T	C	ENST00000471389	ENSG00000140718	FTO	TRUE	FALSE
chr16	53844300	T	G	ENST00000471389	ENSG00000140718	FTO	TRUE	FALSE
chr16	53873784	A	C	ENST00000471389	ENSG00000140718	FTO	TRUE	FALSE
chr16	53873784	A	G	ENST00000471389	ENSG00000140718	FTO	TRUE	FALSE
chr16	53873784	A	T	ENST00000471389	ENSG00000140718	FTO	TRUE	FALSE
chr16	53873785	G	A	ENST00000471389	ENSG00000140718	FTO	TRUE	FALSE
chr16	53873785	G	C	ENST00000471389	ENSG00000140718	FTO	TRUE	FALSE
chr16	53873785	G	T	ENST00000471389	ENSG00000140718	FTO	TRUE	FALSE
chr16	53873806	C	T	ENST00000471389	ENSG00000140718	FTO	TRUE	TRUE
chr16	53873814	T	A	ENST00000471389	ENSG00000140718	FTO	TRUE	TRUE
chr16	53873819	T	A	ENST00000471389	ENSG00000140718	FTO	TRUE	TRUE
chr16	53873828	C	A	ENST00000471389	ENSG00000140718	FTO	TRUE	TRUE
chr16	53873828	C	G	ENST00000471389	ENSG00000140718	FTO	TRUE	TRUE
chr16	53873830	C	T	ENST00000471389	ENSG00000140718	FTO	TRUE	TRUE
chr16	53873854	C	T	ENST00000471389	ENSG00000140718	FTO	TRUE	TRUE
chr16	53873863	G	T	ENST00000471389	ENSG00000140718	FTO	TRUE	TRUE
chr16	53873866	G	A	ENST00000471389	ENSG00000140718	FTO	TRUE	FALSE
chr16	53873866	G	C	ENST00000471389	ENSG00000140718	FTO	TRUE	FALSE
chr16	53873866	G	T	ENST00000471389	ENSG00000140718	FTO	TRUE	FALSE
chr16	53873867	T	A	ENST00000471389	ENSG00000140718	FTO	TRUE	FALSE
chr16	53873867	T	C	ENST00000471389	ENSG00000140718	FTO	FALSE	FALSE
chr16	53873867	T	G	ENST00000471389	ENSG00000140718	FTO	TRUE	FALSE
chr16	53879842	A	C	ENST00000471389	ENSG00000140718	FTO	TRUE	FALSE
chr16	53879842	A	G	ENST00000471389	ENSG00000140718	FTO	TRUE	FALSE
chr16	53879842	A	T	ENST00000471389	ENSG00000140718	FTO	TRUE	FALSE
chr16	53879843	G	A	ENST00000471389	ENSG00000140718	FTO	TRUE	FALSE
chr16	53879843	G	C	ENST00000471389	ENSG00000140718	FTO	TRUE	FALSE
chr16	53879843	G	T	ENST00000471389	ENSG00000140718	FTO	TRUE	FALSE
chr16	53879846	C	A	ENST00000471389	ENSG00000140718	FTO	TRUE	TRUE
chr16	53879848	C	A	ENST00000471389	ENSG00000140718	FTO	TRUE	TRUE
chr16	53879848	C	G	ENST00000471389	ENSG00000140718	FTO	TRUE	TRUE
chr16	53879853	G	T	ENST00000471389	ENSG00000140718	FTO	TRUE	TRUE
chr16	53879860	T	A	ENST00000471389	ENSG00000140718	FTO	TRUE	TRUE
chr16	53879867	T	A	ENST00000471389	ENSG00000140718	FTO	TRUE	TRUE
chr16	53879867	T	G	ENST00000471389	ENSG00000140718	FTO	TRUE	TRUE
chr16	53879872	T	A	ENST00000471389	ENSG00000140718	FTO	TRUE	TRUE
chr16	53879872	T	G	ENST00000471389	ENSG00000140718	FTO	TRUE	TRUE
chr16	53879874	C	T	ENST00000471389	ENSG00000140718	FTO	TRUE	TRUE
chr16	53879882	T	A	ENST00000471389	ENSG00000140718	FTO	TRUE	TRUE
chr16	53879883	C	T	ENST00000471389	ENSG00000140718	FTO	TRUE	TRUE
chr16	53879887	T	A	ENST00000471389	ENSG00000140718	FTO	TRUE	TRUE
chr16	53879895	C	T	ENST00000471389	ENSG00000140718	FTO	TRUE	TRUE
chr16	53879906	T	A	ENST00000471389	ENSG00000140718	FTO	TRUE	TRUE
chr16	53879935	T	A	ENST00000471389	ENSG00000140718	FTO	TRUE	TRUE
chr16	53879937	A	T	ENST00000471389	ENSG00000140718	FTO	TRUE	TRUE
chr16	53879946	G	T	ENST00000471389	ENSG00000140718	FTO	TRUE	TRUE
chr16	53879959	T	A	ENST00000471389	ENSG00000140718	FTO	TRUE	TRUE
chr16	53879961	A	T	ENST00000471389	ENSG00000140718	FTO	TRUE	TRUE
chr16	53879964	C	T	ENST00000471389	ENSG00000140718	FTO	TRUE	TRUE
chr16	53879967	G	T	ENST00000471389	ENSG00000140718	FTO	TRUE	TRUE
chr16	53879970	G	T	ENST00000471389	ENSG00000140718	FTO	TRUE	TRUE
chr16	53879973	G	T	ENST00000471389	ENSG00000140718	FTO	TRUE	TRUE
chr16	53879985	G	T	ENST00000471389	ENSG00000140718	FTO	TRUE	TRUE
chr16	53879988	G	A	ENST00000471389	ENSG00000140718	FTO	TRUE	FALSE
chr16	53879988	G	C	ENST00000471389	ENSG00000140718	FTO	TRUE	FALSE
chr16	53879988	G	T	ENST00000471389	ENSG00000140718	FTO	TRUE	FALSE
chr16	53879989	T	A	ENST00000471389	ENSG00000140718	FTO	TRUE	FALSE
chr16	53879989	T	C	ENST00000471389	ENSG00000140718	FTO	FALSE	FALSE
chr16	53879989	T	G	ENST00000471389	ENSG00000140718	FTO	TRUE	FALSE
chr16	53888830	A	C	ENST00000471389	ENSG00000140718	FTO	TRUE	FALSE
chr16	53888830	A	G	ENST00000471389	ENSG00000140718	FTO	TRUE	FALSE
chr16	53888830	A	T	ENST00000471389	ENSG00000140718	FTO	TRUE	FALSE
chr16	53888831	G	A	ENST00000471389	ENSG00000140718	FTO	TRUE	FALSE
chr16	53888831	G	C	ENST00000471389	ENSG00000140718	FTO	TRUE	FALSE
chr16	53888831	G	T	ENST00000471389	ENSG00000140718	FTO	TRUE	FALSE
chr16	53888835	G	T	ENST00000471389	ENSG00000140718	FTO	TRUE	TRUE
chr16	53888841	G	T	ENST00000471389	ENSG00000140718	FTO	TRUE	TRUE
chr16	53888845	G	A	ENST00000471389	ENSG00000140718	FTO	TRUE	TRUE
chr16	53888846	G	A	ENST00000471389	ENSG00000140718	FTO	TRUE	TRUE
chr16	53888853	C	T	ENST00000471389	ENSG00000140718	FTO	TRUE	TRUE
chr16	53888860	G	A	ENST00000471389	ENSG00000140718	FTO	TRUE	TRUE
chr16	53888861	G	A	ENST00000471389	ENSG00000140718	FTO	TRUE	TRUE
chr16	53888865	C	T	ENST00000471389	ENSG00000140718	FTO	TRUE	TRUE
chr16	53888874	C	T	ENST00000471389	ENSG00000140718	FTO	TRUE	TRUE
chr16	53888879	C	A	ENST00000471389	ENSG00000140718	FTO	TRUE	TRUE
chr16	53888879	C	G	ENST00000471389	ENSG00000140718	FTO	TRUE	TRUE
chr16	53888880	A	T	ENST00000471389	ENSG00000140718	FTO	TRUE	TRUE
chr16	53888883	A	T	ENST00000471389	ENSG00000140718	FTO	TRUE	TRUE
chr16	53888888	C	A	ENST00000471389	ENSG00000140718	FTO	TRUE	TRUE
chr16	53888896	G	A	ENST00000471389	ENSG00000140718	FTO	TRUE	TRUE
chr16	53888897	G	A	ENST00000471389	ENSG00000140718	FTO	TRUE	TRUE
chr16	53888899	G	A	ENST00000471389	ENSG00000140718	FTO	TRUE	TRUE
chr16	53888900	G	A	ENST00000471389	ENSG00000140718	FTO	TRUE	TRUE
chr16	53888903	T	A	ENST00000471389	ENSG00000140718	FTO	TRUE	TRUE
chr16	53888904	C	T	ENST00000471389	ENSG00000140718	FTO	TRUE	TRUE
chr16	53888916	C	T	ENST00000471389	ENSG00000140718	FTO	TRUE	TRUE
chr16	53888922	G	T	ENST00000471389	ENSG00000140718	FTO	TRUE	TRUE
chr16	53888932	G	A	ENST00000471389	ENSG00000140718	FTO	TRUE	TRUE
chr16	53888933	G	A	ENST00000471389	ENSG00000140718	FTO	TRUE	TRUE
chr16	53888934	A	T	ENST00000471389	ENSG00000140718	FTO	TRUE	TRUE
chr16	53888937	A	T	ENST00000471389	ENSG00000140718	FTO	TRUE	TRUE
chr16	53888943	G	T	ENST00000471389	ENSG00000140718	FTO	TRUE	TRUE
chr16	53888952	G	A	ENST00000471389	ENSG00000140718	FTO	TRUE	FALSE
chr16	53888952	G	C	ENST00000471389	ENSG00000140718	FTO	TRUE	FALSE
chr16	53888952	G	T	ENST00000471389	ENSG00000140718	FTO	TRUE	FALSE
chr16	53888953	T	A	ENST00000471389	ENSG00000140718	FTO	TRUE	FALSE
chr16	53888953	T	C	ENST00000471389	ENSG00000140718	FTO	TRUE	FALSE
chr16	53888953	T	G	ENST00000471389	ENSG00000140718	FTO	TRUE	FALSE
chr16	53933983	A	C	ENST00000471389	ENSG00000140718	FTO	TRUE	FALSE
chr16	53933983	A	G	ENST00000471389	ENSG00000140718	FTO	TRUE	FALSE
chr16	53933983	A	T	ENST00000471389	ENSG00000140718	FTO	TRUE	FALSE
chr16	53933984	G	A	ENST00000471389	ENSG00000140718	FTO	TRUE	FALSE
chr16	53933984	G	C	ENST00000471389	ENSG00000140718	FTO	TRUE	FALSE
chr16	53933984	G	T	ENST00000471389	ENSG00000140718	FTO	TRUE	FALSE
chr16	53934003	G	T	ENST00000471389	ENSG00000140718	FTO	TRUE	TRUE
chr16	53934009	A	T	ENST00000471389	ENSG00000140718	FTO	TRUE	TRUE
chr16	53934012	A	T	ENST00000471389	ENSG00000140718	FTO	TRUE	TRUE
chr16	53934015	G	T	ENST00000471389	ENSG00000140718	FTO	TRUE	TRUE
chr16	53934030	G	T	ENST00000471389	ENSG00000140718	FTO	TRUE	TRUE
chr16	53934033	C	T	ENST00000471389	ENSG00000140718	FTO	TRUE	TRUE
chr16	53934042	G	T	ENST00000471389	ENSG00000140718	FTO	TRUE	TRUE
chr16	53934049	T	A	ENST00000471389	ENSG00000140718	FTO	TRUE	TRUE
chr16	53934067	C	A	ENST00000471389	ENSG00000140718	FTO	FALSE	FALSE
chr16	53934081	C	T	ENST00000471389	ENSG00000140718	FTO	FALSE	FALSE
chr16	53934093	A	T	ENST00000471389	ENSG00000140718	FTO	FALSE	FALSE
chr16	53934096	G	T	ENST00000471389	ENSG00000140718	FTO	FALSE	FALSE
chr16	53934100	G	A	ENST00000471389	ENSG00000140718	FTO	FALSE	FALSE
chr16	53934101	G	A	ENST00000471389	ENSG00000140718	FTO	FALSE	FALSE
chr16	53934110	G	A	ENST00000471389	ENSG00000140718	FTO	TRUE	FALSE
chr16	53934110	G	C	ENST00000471389	ENSG00000140718	FTO	TRUE	FALSE
chr16	53934110	G	T	ENST00000471389	ENSG00000140718	FTO	TRUE	FALSE
chr16	53934111	T	A	ENST00000471389	ENSG00000140718	FTO	TRUE	FALSE
chr16	53934111	T	C	ENST00000471389	ENSG00000140718	FTO	TRUE	FALSE
chr16	53934111	T	G	ENST00000471389	ENSG00000140718	FTO	TRUE	FALSE
chr16	54111760	A	C	ENST00000471389	ENSG00000140718	FTO	TRUE	FALSE
chr16	54111760	A	G	ENST00000471389	ENSG00000140718	FTO	TRUE	FALSE
chr16	54111760	A	T	ENST00000471389	ENSG00000140718	FTO	TRUE	FALSE
chr16	54111761	G	A	ENST00000471389	ENSG00000140718	FTO	TRUE	FALSE
chr16	54111761	G	C	ENST00000471389	ENSG00000140718	FTO	TRUE	FALSE
chr16	54111761	G	T	ENST00000471389	ENSG00000140718	FTO	TRUE	FALSE
chr16	54111765	C	A	ENST00000471389	ENSG00000140718	FTO	FALSE	FALSE
chr16	54111766	C	T	ENST00000471389	ENSG00000140718	FTO	FALSE	FALSE
chr16	54111770	C	A	ENST00000471389	ENSG00000140718	FTO	FALSE	FALSE
chr16	54111770	C	G	ENST00000471389	ENSG00000140718	FTO	FALSE	FALSE
chr16	54111772	C	T	ENST00000471389	ENSG00000140718	FTO	FALSE	FALSE
chr16	54111781	C	T	ENST00000471389	ENSG00000140718	FTO	FALSE	FALSE
chr16	54111788	T	A	ENST00000471389	ENSG00000140718	FTO	FALSE	FALSE
chr16	54111788	T	G	ENST00000471389	ENSG00000140718	FTO	FALSE	FALSE
chr16	54111799	C	T	ENST00000471389	ENSG00000140718	FTO	FALSE	FALSE
chr16	54111802	A	T	ENST00000471389	ENSG00000140718	FTO	FALSE	FALSE
chr16	54111808	G	T	ENST00000471389	ENSG00000140718	FTO	FALSE	FALSE
chr16	54111813	T	A	ENST00000471389	ENSG00000140718	FTO	FALSE	FALSE
chr16	54111822	C	A	ENST00000471389	ENSG00000140718	FTO	FALSE	FALSE
chr16	54111822	C	G	ENST00000471389	ENSG00000140718	FTO	FALSE	FALSE
chr16	54111824	G	A	ENST00000471389	ENSG00000140718	FTO	FALSE	FALSE
chr16	54111825	G	A	ENST00000471389	ENSG00000140718	FTO	FALSE	FALSE
chr16	54111826	G	T	ENST00000471389	ENSG00000140718	FTO	FALSE	FALSE
chr16	54111829	A	T	ENST00000471389	ENSG00000140718	FTO	FALSE	FALSE
chr16	54111842	C	A	ENST00000471389	ENSG00000140718	FTO	FALSE	FALSE
chr16	54111878	C	A	ENST00000471389	ENSG00000140718	FTO	FALSE	FALSE
chr16	54111878	C	G	ENST00000471389	ENSG00000140718	FTO	FALSE	FALSE
chr16	54111880	G	T	ENST00000471389	ENSG00000140718	FTO	FALSE	FALSE
chr16	54111886	A	T	ENST00000471389	ENSG00000140718	FTO	FALSE	FALSE
chr16	54111892	C	T	ENST00000471389	ENSG00000140718	FTO	FALSE	FALSE
chr16	54111901	G	T	ENST00000471389	ENSG00000140718	FTO	FALSE	FALSE
chr16	54111907	A	T	ENST00000471389	ENSG00000140718	FTO	FALSE	FALSE
chr16	54283693	G	C	ENST00000329734	ENSG00000177508	IRX3
chr16	54283693	G	T	ENST00000329734	ENSG00000177508	IRX3
chr16	54283705	G	T	ENST00000329734	ENSG00000177508	IRX3
chr16	54283708	A	C	ENST00000329734	ENSG00000177508	IRX3
chr16	54283708	A	T	ENST00000329734	ENSG00000177508	IRX3
chr16	54283736	G	A	ENST00000329734	ENSG00000177508	IRX3	FALSE	FALSE
chr16	54283741	C	A	ENST00000329734	ENSG00000177508	IRX3	FALSE	FALSE
chr16	54283741	C	G	ENST00000329734	ENSG00000177508	IRX3	FALSE	FALSE
chr16	54283741	C	T	ENST00000329734	ENSG00000177508	IRX3	FALSE	FALSE
chr16	54283742	T	A	ENST00000329734	ENSG00000177508	IRX3	FALSE	FALSE
chr16	54283742	T	C	ENST00000329734	ENSG00000177508	IRX3	FALSE	FALSE
chr16	54283742	T	G	ENST00000329734	ENSG00000177508	IRX3	FALSE	FALSE
chr16	54284244	A	C	ENST00000329734	ENSG00000177508	IRX3	TRUE	FALSE
chr16	54284244	A	G	ENST00000329734	ENSG00000177508	IRX3	TRUE	FALSE
chr16	54284244	A	T	ENST00000329734	ENSG00000177508	IRX3	TRUE	FALSE
chr16	54284245	C	A	ENST00000329734	ENSG00000177508	IRX3	TRUE	FALSE
chr16	54284245	C	G	ENST00000329734	ENSG00000177508	IRX3	TRUE	FALSE
chr16	54284245	C	T	ENST00000329734	ENSG00000177508	IRX3	TRUE	FALSE
chr16	54284262	G	A	ENST00000329734	ENSG00000177508	IRX3	FALSE	FALSE
chr16	54284274	T	A	ENST00000329734	ENSG00000177508	IRX3	FALSE	FALSE
chr16	54284279	A	C	ENST00000329734	ENSG00000177508	IRX3	FALSE	FALSE
chr16	54284279	A	T	ENST00000329734	ENSG00000177508	IRX3	FALSE	FALSE
chr16	54284283	T	A	ENST00000329734	ENSG00000177508	IRX3	FALSE	FALSE
chr16	54284286	T	A	ENST00000329734	ENSG00000177508	IRX3	FALSE	FALSE
chr16	54284289	C	A	ENST00000329734	ENSG00000177508	IRX3	FALSE	FALSE
chr16	54284295	C	A	ENST00000329734	ENSG00000177508	IRX3	FALSE	FALSE
chr16	54284297	A	T	ENST00000329734	ENSG00000177508	IRX3	TRUE	TRUE
chr16	54284305	A	T	ENST00000329734	ENSG00000177508	IRX3	TRUE	TRUE
chr16	54284313	C	A	ENST00000329734	ENSG00000177508	IRX3	TRUE	FALSE
chr16	54284313	C	G	ENST00000329734	ENSG00000177508	IRX3	TRUE	FALSE
chr16	54284313	C	T	ENST00000329734	ENSG00000177508	IRX3	TRUE	FALSE
chr16	54284314	T	A	ENST00000329734	ENSG00000177508	IRX3	TRUE	FALSE
chr16	54284314	T	C	ENST00000329734	ENSG00000177508	IRX3	TRUE	FALSE
chr16	54284314	T	G	ENST00000329734	ENSG00000177508	IRX3	TRUE	FALSE
chr16	54284495	A	C	ENST00000329734	ENSG00000177508	IRX3	TRUE	FALSE
chr16	54284495	A	G	ENST00000329734	ENSG00000177508	IRX3	TRUE	FALSE
chr16	54284495	A	T	ENST00000329734	ENSG00000177508	IRX3	TRUE	FALSE
chr16	54284496	C	A	ENST00000329734	ENSG00000177508	IRX3	TRUE	FALSE
chr16	54284496	C	G	ENST00000329734	ENSG00000177508	IRX3	TRUE	FALSE
chr16	54284496	C	T	ENST00000329734	ENSG00000177508	IRX3	TRUE	FALSE
chr16	54284503	C	A	ENST00000329734	ENSG00000177508	IRX3
chr16	54284509	C	A	ENST00000329734	ENSG00000177508	IRX3
chr16	54284515	C	A	ENST00000329734	ENSG00000177508	IRX3
chr16	54284563	C	A	ENST00000329734	ENSG00000177508	IRX3
chr16	54284572	C	A	ENST00000329734	ENSG00000177508	IRX3
chr16	54284657	C	T	ENST00000329734	ENSG00000177508	IRX3
chr16	54284658	C	T	ENST00000329734	ENSG00000177508	IRX3
chr16	54284671	T	A	ENST00000329734	ENSG00000177508	IRX3
chr16	54284685	G	C	ENST00000329734	ENSG00000177508	IRX3
chr16	54284685	G	T	ENST00000329734	ENSG00000177508	IRX3
chr16	54284695	T	A	ENST00000329734	ENSG00000177508	IRX3
chr16	54284731	G	A	ENST00000329734	ENSG00000177508	IRX3
chr16	54284787	G	T	ENST00000329734	ENSG00000177508	IRX3
chr16	54284821	C	A	ENST00000329734	ENSG00000177508	IRX3	TRUE	TRUE
chr16	54284831	C	T	ENST00000329734	ENSG00000177508	IRX3	TRUE	TRUE
chr16	54284832	C	T	ENST00000329734	ENSG00000177508	IRX3	TRUE	TRUE
chr16	54284839	T	A	ENST00000329734	ENSG00000177508	IRX3	TRUE	TRUE
chr16	54284845	T	A	ENST00000329734	ENSG00000177508	IRX3	TRUE	TRUE
chr16	54284848	G	A	ENST00000329734	ENSG00000177508	IRX3	TRUE	TRUE
chr16	54284879	G	T	ENST00000329734	ENSG00000177508	IRX3	TRUE	TRUE
chr16	54284904	G	T	ENST00000329734	ENSG00000177508	IRX3	TRUE	TRUE
chr16	54284919	G	T	ENST00000329734	ENSG00000177508	IRX3	TRUE	TRUE
chr16	54284980	C	A	ENST00000329734	ENSG00000177508	IRX3	TRUE	TRUE
chr16	54284982	A	C	ENST00000329734	ENSG00000177508	IRX3	TRUE	TRUE
chr16	54284982	A	T	ENST00000329734	ENSG00000177508	IRX3	TRUE	TRUE
chr16	54284989	C	A	ENST00000329734	ENSG00000177508	IRX3	TRUE	TRUE
chr16	54285001	C	A	ENST00000329734	ENSG00000177508	IRX3	TRUE	TRUE
chr16	54285003	G	T	ENST00000329734	ENSG00000177508	IRX3	TRUE	TRUE
chr16	54285016	T	A	ENST00000329734	ENSG00000177508	IRX3	TRUE	TRUE
chr16	54285024	G	T	ENST00000329734	ENSG00000177508	IRX3	TRUE	TRUE
chr16	54285034	C	A	ENST00000329734	ENSG00000177508	IRX3	TRUE	TRUE
chr16	54285082	C	A	ENST00000329734	ENSG00000177508	IRX3	TRUE	TRUE
chr16	54285088	C	A	ENST00000329734	ENSG00000177508	IRX3	TRUE	TRUE
chr16	54285105	A	C	ENST00000329734	ENSG00000177508	IRX3	TRUE	TRUE
chr16	54285105	A	T	ENST00000329734	ENSG00000177508	IRX3	TRUE	TRUE
chr16	54285112	C	A	ENST00000329734	ENSG00000177508	IRX3	TRUE	TRUE
chr16	54285114	A	T	ENST00000329734	ENSG00000177508	IRX3	TRUE	TRUE
chr16	54285124	C	A	ENST00000329734	ENSG00000177508	IRX3	TRUE	TRUE
chr16	54285127	C	A	ENST00000329734	ENSG00000177508	IRX3	TRUE	TRUE
chr16	54285133	C	A	ENST00000329734	ENSG00000177508	IRX3	TRUE	TRUE
chr16	54285154	C	A	ENST00000329734	ENSG00000177508	IRX3	TRUE	TRUE
chr16	54285169	C	A	ENST00000329734	ENSG00000177508	IRX3	TRUE	TRUE
chr16	54285172	C	A	ENST00000329734	ENSG00000177508	IRX3	TRUE	TRUE
chr16	54285175	C	A	ENST00000329734	ENSG00000177508	IRX3	TRUE	TRUE
chr16	54285187	C	A	ENST00000329734	ENSG00000177508	IRX3	TRUE	TRUE
chr16	54285190	C	A	ENST00000329734	ENSG00000177508	IRX3	TRUE	TRUE
chr16	54285193	C	A	ENST00000329734	ENSG00000177508	IRX3	TRUE	TRUE
chr16	54285196	C	A	ENST00000329734	ENSG00000177508	IRX3	TRUE	TRUE
chr16	54285202	C	A	ENST00000329734	ENSG00000177508	IRX3	TRUE	TRUE
chr16	54285208	C	A	ENST00000329734	ENSG00000177508	IRX3	TRUE	TRUE
chr16	54285214	T	A	ENST00000329734	ENSG00000177508	IRX3	TRUE	TRUE
chr16	54285223	C	A	ENST00000329734	ENSG00000177508	IRX3	TRUE	TRUE
chr16	54285226	C	A	ENST00000329734	ENSG00000177508	IRX3	TRUE	TRUE
chr16	54285232	C	A	ENST00000329734	ENSG00000177508	IRX3	TRUE	TRUE
chr16	54285235	C	A	ENST00000329734	ENSG00000177508	IRX3	TRUE	TRUE
chr16	54285238	C	A	ENST00000329734	ENSG00000177508	IRX3	TRUE	TRUE
chr16	54285244	C	A	ENST00000329734	ENSG00000177508	IRX3	TRUE	TRUE
chr16	54285247	C	A	ENST00000329734	ENSG00000177508	IRX3	TRUE	TRUE
chr16	54285250	C	A	ENST00000329734	ENSG00000177508	IRX3	TRUE	TRUE
chr16	54285256	C	A	ENST00000329734	ENSG00000177508	IRX3	TRUE	TRUE
chr16	54285263	A	C	ENST00000329734	ENSG00000177508	IRX3	TRUE	TRUE
chr16	54285263	A	T	ENST00000329734	ENSG00000177508	IRX3	TRUE	TRUE
chr16	54285274	C	A	ENST00000329734	ENSG00000177508	IRX3	TRUE	TRUE
chr16	54285277	C	A	ENST00000329734	ENSG00000177508	IRX3	TRUE	TRUE
chr16	54285280	C	A	ENST00000329734	ENSG00000177508	IRX3	TRUE	TRUE
chr16	54285302	C	T	ENST00000329734	ENSG00000177508	IRX3	TRUE	TRUE
chr16	54285303	C	T	ENST00000329734	ENSG00000177508	IRX3	TRUE	TRUE
chr16	54285313	T	A	ENST00000329734	ENSG00000177508	IRX3	TRUE	TRUE
chr16	54285319	C	A	ENST00000329734	ENSG00000177508	IRX3	TRUE	TRUE
chr16	54285322	T	A	ENST00000329734	ENSG00000177508	IRX3	TRUE	TRUE
chr16	54285325	T	A	ENST00000329734	ENSG00000177508	IRX3	TRUE	TRUE
chr16	54285350	C	T	ENST00000329734	ENSG00000177508	IRX3	TRUE	TRUE
chr16	54285351	C	T	ENST00000329734	ENSG00000177508	IRX3	TRUE	TRUE
chr16	54285364	G	A	ENST00000329734	ENSG00000177508	IRX3	TRUE	TRUE
chr16	54285379	T	A	ENST00000329734	ENSG00000177508	IRX3	TRUE	TRUE
chr16	54285403	T	A	ENST00000329734	ENSG00000177508	IRX3	TRUE	TRUE
chr16	54285406	C	A	ENST00000329734	ENSG00000177508	IRX3	TRUE	TRUE
chr16	54285412	T	A	ENST00000329734	ENSG00000177508	IRX3	TRUE	TRUE
chr16	54285419	G	C	ENST00000329734	ENSG00000177508	IRX3	TRUE	TRUE
chr16	54285419	G	T	ENST00000329734	ENSG00000177508	IRX3	TRUE	TRUE
chr16	54285430	T	A	ENST00000329734	ENSG00000177508	IRX3	TRUE	TRUE
chr16	54285439	C	A	ENST00000329734	ENSG00000177508	IRX3	TRUE	TRUE
chr16	54285446	C	T	ENST00000329734	ENSG00000177508	IRX3	TRUE	TRUE
chr16	54285447	C	T	ENST00000329734	ENSG00000177508	IRX3	TRUE	TRUE
chr16	54285454	T	A	ENST00000329734	ENSG00000177508	IRX3	TRUE	TRUE
chr16	54285472	C	A	ENST00000329734	ENSG00000177508	IRX3	TRUE	TRUE
chr16	54285487	T	A	ENST00000329734	ENSG00000177508	IRX3	TRUE	TRUE
chr16	54285511	G	A	ENST00000329734	ENSG00000177508	IRX3	TRUE	TRUE
chr16	54285512	G	C	ENST00000329734	ENSG00000177508	IRX3	TRUE	TRUE
chr16	54285512	G	T	ENST00000329734	ENSG00000177508	IRX3	TRUE	TRUE
chr16	54285517	G	A	ENST00000329734	ENSG00000177508	IRX3	TRUE	TRUE
chr16	54285521	A	C	ENST00000329734	ENSG00000177508	IRX3	TRUE	TRUE
chr16	54285521	A	T	ENST00000329734	ENSG00000177508	IRX3	TRUE	TRUE
chr16	54285527	G	C	ENST00000329734	ENSG00000177508	IRX3	TRUE	TRUE
chr16	54285527	G	T	ENST00000329734	ENSG00000177508	IRX3	TRUE	TRUE
chr16	54285577	G	A	ENST00000329734	ENSG00000177508	IRX3	TRUE	TRUE
chr16	54285595	T	A	ENST00000329734	ENSG00000177508	IRX3	TRUE	TRUE
chr16	54285601	C	A	ENST00000329734	ENSG00000177508	IRX3	TRUE	TRUE
chr16	54285602	A	C	ENST00000329734	ENSG00000177508	IRX3	TRUE	TRUE
chr16	54285602	A	T	ENST00000329734	ENSG00000177508	IRX3	TRUE	TRUE
chr16	54285607	G	A	ENST00000329734	ENSG00000177508	IRX3	TRUE	TRUE
chr16	54285614	C	A	ENST00000329734	ENSG00000177508	IRX3	TRUE	FALSE
chr16	54285614	C	G	ENST00000329734	ENSG00000177508	IRX3	TRUE	FALSE
chr16	54285614	C	T	ENST00000329734	ENSG00000177508	IRX3	TRUE	FALSE
chr16	54285615	T	A	ENST00000329734	ENSG00000177508	IRX3	TRUE	FALSE
chr16	54285615	T	C	ENST00000329734	ENSG00000177508	IRX3	TRUE	FALSE
chr16	54285615	T	G	ENST00000329734	ENSG00000177508	IRX3	TRUE	FALSE
chr16	54285782	A	C	ENST00000329734	ENSG00000177508	IRX3	TRUE	FALSE
chr16	54285782	A	G	ENST00000329734	ENSG00000177508	IRX3	TRUE	FALSE
chr16	54285782	A	T	ENST00000329734	ENSG00000177508	IRX3	TRUE	FALSE
chr16	54285783	C	A	ENST00000329734	ENSG00000177508	IRX3	TRUE	FALSE
chr16	54285783	C	G	ENST00000329734	ENSG00000177508	IRX3	TRUE	FALSE
chr16	54285783	C	T	ENST00000329734	ENSG00000177508	IRX3	TRUE	FALSE
chr16	54285789	G	A	ENST00000329734	ENSG00000177508	IRX3	TRUE	TRUE
chr16	54285807	C	A	ENST00000329734	ENSG00000177508	IRX3	TRUE	TRUE
chr16	54285814	G	C	ENST00000329734	ENSG00000177508	IRX3	TRUE	TRUE
chr16	54285814	G	T	ENST00000329734	ENSG00000177508	IRX3	TRUE	TRUE
chr16	54285832	G	C	ENST00000329734	ENSG00000177508	IRX3	TRUE	TRUE
chr16	54285832	G	T	ENST00000329734	ENSG00000177508	IRX3	TRUE	TRUE
chr16	54285840	G	A	ENST00000329734	ENSG00000177508	IRX3	TRUE	TRUE
chr16	54285868	G	C	ENST00000329734	ENSG00000177508	IRX3	TRUE	TRUE
chr16	54285868	G	T	ENST00000329734	ENSG00000177508	IRX3	TRUE	TRUE
chr16	54285880	G	C	ENST00000329734	ENSG00000177508	IRX3	TRUE	TRUE
chr16	54285880	G	T	ENST00000329734	ENSG00000177508	IRX3	TRUE	TRUE
chr16	54285890	G	T	ENST00000329734	ENSG00000177508	IRX3	TRUE	TRUE
chr16	54285914	G	T	ENST00000329734	ENSG00000177508	IRX3	TRUE	TRUE
chr16	54285927	C	A	ENST00000329734	ENSG00000177508	IRX3	TRUE	TRUE
chr16	54285929	G	T	ENST00000329734	ENSG00000177508	IRX3	TRUE	TRUE
chr16	54285936	C	A	ENST00000329734	ENSG00000177508	IRX3	TRUE	TRUE
chr16	54285999	C	A	ENST00000329734	ENSG00000177508	IRX3		FALSE
chr16	54286006	G	C	ENST00000329734	ENSG00000177508	IRX3	FALSE	FALSE
chr16	54286006	G	T	ENST00000329734	ENSG00000177508	IRX3	FALSE	FALSE
chr16	54286021	G	C	ENST00000329734	ENSG00000177508	IRX3	FALSE	FALSE
chr16	54286021	G	T	ENST00000329734	ENSG00000177508	IRX3	FALSE	FALSE
chr16	54286026	G	A	ENST00000329734	ENSG00000177508	IRX3	FALSE	FALSE
chr16	54286027	G	C	ENST00000329734	ENSG00000177508	IRX3	FALSE	FALSE
chr16	54286027	G	T	ENST00000329734	ENSG00000177508	IRX3	FALSE	FALSE
chr16	54286032	C	A	ENST00000329734	ENSG00000177508	IRX3	FALSE	FALSE
chr16	54286038	G	A	ENST00000329734	ENSG00000177508	IRX3	FALSE	FALSE
chr16	54931207	T	A	ENST00000394636	ENSG00000176842	IRX5	FALSE	FALSE
chr16	54931207	T	G	ENST00000394636	ENSG00000176842	IRX5	FALSE	FALSE
chr16	54931211	C	T	ENST00000394636	ENSG00000176842	IRX5	FALSE	FALSE
chr16	54931219	C	A	ENST00000394636	ENSG00000176842	IRX5	FALSE	FALSE
chr16	54931219	C	G	ENST00000394636	ENSG00000176842	IRX5	FALSE	FALSE
chr16	54931221	T	A	ENST00000394636	ENSG00000176842	IRX5	FALSE	FALSE
chr16	54931225	C	A	ENST00000394636	ENSG00000176842	IRX5	FALSE	FALSE
chr16	54931225	C	G	ENST00000394636	ENSG00000176842	IRX5	FALSE	FALSE
chr16	54931226	C	T	ENST00000394636	ENSG00000176842	IRX5	FALSE	FALSE
chr16	54931239	C	A	ENST00000394636	ENSG00000176842	IRX5	FALSE	FALSE
chr16	54931252	C	A	ENST00000394636	ENSG00000176842	IRX5	TRUE	FALSE
chr16	54931252	C	G	ENST00000394636	ENSG00000176842	IRX5	TRUE	FALSE
chr16	54931254	C	A	ENST00000394636	ENSG00000176842	IRX5	TRUE	FALSE
chr16	54931258	C	A	ENST00000394636	ENSG00000176842	IRX5	TRUE	FALSE
chr16	54931267	C	A	ENST00000394636	ENSG00000176842	IRX5	TRUE	FALSE
chr16	54931267	C	G	ENST00000394636	ENSG00000176842	IRX5	TRUE	FALSE
chr16	54931284	C	A	ENST00000394636	ENSG00000176842	IRX5	TRUE	TRUE
chr16	54931301	G	T	ENST00000394636	ENSG00000176842	IRX5	TRUE	TRUE
chr16	54931320	C	A	ENST00000394636	ENSG00000176842	IRX5	TRUE	TRUE
chr16	54931335	C	A	ENST00000394636	ENSG00000176842	IRX5	TRUE	TRUE
chr16	54931342	C	A	ENST00000394636	ENSG00000176842	IRX5	TRUE	TRUE
chr16	54931342	C	G	ENST00000394636	ENSG00000176842	IRX5	TRUE	TRUE
chr16	54931350	C	A	ENST00000394636	ENSG00000176842	IRX5	TRUE	TRUE
chr16	54931371	C	A	ENST00000394636	ENSG00000176842	IRX5	TRUE	TRUE
chr16	54931381	C	A	ENST00000394636	ENSG00000176842	IRX5	TRUE	TRUE
chr16	54931381	C	G	ENST00000394636	ENSG00000176842	IRX5	TRUE	TRUE
chr16	54931386	C	A	ENST00000394636	ENSG00000176842	IRX5	TRUE	TRUE
chr16	54931394	C	T	ENST00000394636	ENSG00000176842	IRX5	TRUE	TRUE
chr16	54931399	C	A	ENST00000394636	ENSG00000176842	IRX5	TRUE	TRUE
chr16	54931399	C	G	ENST00000394636	ENSG00000176842	IRX5	TRUE	TRUE
chr16	54931440	C	A	ENST00000394636	ENSG00000176842	IRX5	TRUE	TRUE
chr16	54931444	C	A	ENST00000394636	ENSG00000176842	IRX5	TRUE	TRUE
chr16	54931444	C	G	ENST00000394636	ENSG00000176842	IRX5	TRUE	TRUE
chr16	54931448	G	A	ENST00000394636	ENSG00000176842	IRX5	TRUE	FALSE
chr16	54931448	G	C	ENST00000394636	ENSG00000176842	IRX5	TRUE	FALSE
chr16	54931448	G	T	ENST00000394636	ENSG00000176842	IRX5	TRUE	FALSE
chr16	54931449	T	A	ENST00000394636	ENSG00000176842	IRX5	TRUE	FALSE
chr16	54931449	T	C	ENST00000394636	ENSG00000176842	IRX5	TRUE	FALSE
chr16	54931449	T	G	ENST00000394636	ENSG00000176842	IRX5	TRUE	FALSE
chr16	54932496	A	C	ENST00000394636	ENSG00000176842	IRX5	TRUE	FALSE
chr16	54932496	A	G	ENST00000394636	ENSG00000176842	IRX5	TRUE	FALSE
chr16	54932496	A	T	ENST00000394636	ENSG00000176842	IRX5	TRUE	FALSE
chr16	54932497	G	A	ENST00000394636	ENSG00000176842	IRX5	TRUE	FALSE
chr16	54932497	G	C	ENST00000394636	ENSG00000176842	IRX5	TRUE	FALSE
chr16	54932497	G	T	ENST00000394636	ENSG00000176842	IRX5	TRUE	FALSE
chr16	54932509	C	A	ENST00000394636	ENSG00000176842	IRX5	TRUE	TRUE
chr16	54932509	C	G	ENST00000394636	ENSG00000176842	IRX5	TRUE	TRUE
chr16	54932538	T	A	ENST00000394636	ENSG00000176842	IRX5	TRUE	TRUE
chr16	54932545	C	A	ENST00000394636	ENSG00000176842	IRX5	TRUE	TRUE
chr16	54932545	C	G	ENST00000394636	ENSG00000176842	IRX5	TRUE	TRUE
chr16	54932554	C	A	ENST00000394636	ENSG00000176842	IRX5	TRUE	TRUE
chr16	54932554	C	G	ENST00000394636	ENSG00000176842	IRX5	TRUE	TRUE
chr16	54932567	G	T	ENST00000394636	ENSG00000176842	IRX5	TRUE	TRUE
chr16	54932571	C	A	ENST00000394636	ENSG00000176842	IRX5	TRUE	TRUE
chr16	54932575	C	A	ENST00000394636	ENSG00000176842	IRX5	TRUE	TRUE
chr16	54932575	C	G	ENST00000394636	ENSG00000176842	IRX5	TRUE	TRUE
chr16	54932581	C	A	ENST00000394636	ENSG00000176842	IRX5	TRUE	TRUE
chr16	54932581	C	G	ENST00000394636	ENSG00000176842	IRX5	TRUE	TRUE
chr16	54932596	C	A	ENST00000394636	ENSG00000176842	IRX5	TRUE	TRUE
chr16	54932596	C	G	ENST00000394636	ENSG00000176842	IRX5	TRUE	TRUE
chr16	54932600	A	T	ENST00000394636	ENSG00000176842	IRX5	TRUE	TRUE
chr16	54932633	A	T	ENST00000394636	ENSG00000176842	IRX5	TRUE	TRUE
chr16	54932640	G	A	ENST00000394636	ENSG00000176842	IRX5	TRUE	TRUE
chr16	54932641	G	A	ENST00000394636	ENSG00000176842	IRX5	TRUE	TRUE
chr16	54932648	G	T	ENST00000394636	ENSG00000176842	IRX5	TRUE	TRUE
chr16	54932657	A	T	ENST00000394636	ENSG00000176842	IRX5	TRUE	TRUE
chr16	54932668	C	A	ENST00000394636	ENSG00000176842	IRX5	TRUE	TRUE
chr16	54932668	C	G	ENST00000394636	ENSG00000176842	IRX5	TRUE	TRUE
chr16	54932675	A	T	ENST00000394636	ENSG00000176842	IRX5	TRUE	TRUE
chr16	54932681	G	T	ENST00000394636	ENSG00000176842	IRX5	TRUE	TRUE
chr16	54932684	A	T	ENST00000394636	ENSG00000176842	IRX5	TRUE	TRUE
chr16	54932708	A	T	ENST00000394636	ENSG00000176842	IRX5
chr16	54932723	C	T	ENST00000394636	ENSG00000176842	IRX5
chr16	54932736	G	A	ENST00000394636	ENSG00000176842	IRX5
chr16	54932737	G	A	ENST00000394636	ENSG00000176842	IRX5
chr16	54932762	A	T	ENST00000394636	ENSG00000176842	IRX5
chr16	54932765	A	T	ENST00000394636	ENSG00000176842	IRX5
chr16	54932768	G	T	ENST00000394636	ENSG00000176842	IRX5
chr16	54932774	A	T	ENST00000394636	ENSG00000176842	IRX5
chr16	54932784	G	A	ENST00000394636	ENSG00000176842	IRX5
chr16	54932785	G	A	ENST00000394636	ENSG00000176842	IRX5
chr16	54932804	G	T	ENST00000394636	ENSG00000176842	IRX5	TRUE	TRUE
chr16	54932810	G	T	ENST00000394636	ENSG00000176842	IRX5	TRUE	TRUE
chr16	54932813	G	T	ENST00000394636	ENSG00000176842	IRX5	TRUE	TRUE
chr16	54932816	G	T	ENST00000394636	ENSG00000176842	IRX5	TRUE	TRUE
chr16	54932819	G	T	ENST00000394636	ENSG00000176842	IRX5	TRUE	TRUE
chr16	54932822	G	T	ENST00000394636	ENSG00000176842	IRX5	TRUE	TRUE
chr16	54932837	G	T	ENST00000394636	ENSG00000176842	IRX5	TRUE	TRUE
chr16	54932840	A	T	ENST00000394636	ENSG00000176842	IRX5	TRUE	TRUE
chr16	54932849	G	T	ENST00000394636	ENSG00000176842	IRX5	TRUE	TRUE
chr16	54932855	G	T	ENST00000394636	ENSG00000176842	IRX5	FALSE	FALSE
chr16	54932861	C	T	ENST00000394636	ENSG00000176842	IRX5	FALSE	FALSE
chr16	54932864	A	T	ENST00000394636	ENSG00000176842	IRX5	FALSE	FALSE
chr16	54932870	G	T	ENST00000394636	ENSG00000176842	IRX5	FALSE	FALSE
chr16	54932876	A	T	ENST00000394636	ENSG00000176842	IRX5	FALSE	FALSE
chr16	54932888	G	T	ENST00000394636	ENSG00000176842	IRX5	FALSE	FALSE
chr16	54932897	G	T	ENST00000394636	ENSG00000176842	IRX5	FALSE	FALSE
chr16	54932903	G	T	ENST00000394636	ENSG00000176842	IRX5	FALSE	FALSE
chr16	54932904	G	A	ENST00000394636	ENSG00000176842	IRX5	TRUE	FALSE
chr16	54932904	G	C	ENST00000394636	ENSG00000176842	IRX5	TRUE	FALSE
chr16	54932904	G	T	ENST00000394636	ENSG00000176842	IRX5	TRUE	FALSE
chr16	54932905	T	A	ENST00000394636	ENSG00000176842	IRX5	TRUE	FALSE
chr16	54932905	T	C	ENST00000394636	ENSG00000176842	IRX5	FALSE	FALSE
chr16	54932905	T	G	ENST00000394636	ENSG00000176842	IRX5	TRUE	FALSE
chr16	54933075	A	C	ENST00000394636	ENSG00000176842	IRX5	TRUE	FALSE
chr16	54933075	A	G	ENST00000394636	ENSG00000176842	IRX5	TRUE	FALSE
chr16	54933075	A	T	ENST00000394636	ENSG00000176842	IRX5	TRUE	FALSE
chr16	54933076	G	A	ENST00000394636	ENSG00000176842	IRX5	TRUE	FALSE
chr16	54933076	G	C	ENST00000394636	ENSG00000176842	IRX5	TRUE	FALSE
chr16	54933076	G	T	ENST00000394636	ENSG00000176842	IRX5	TRUE	FALSE
chr16	54933079	G	T	ENST00000394636	ENSG00000176842	IRX5	FALSE	FALSE
chr16	54933085	G	T	ENST00000394636	ENSG00000176842	IRX5	FALSE	FALSE
chr16	54933088	C	T	ENST00000394636	ENSG00000176842	IRX5	FALSE	FALSE
chr16	54933091	A	T	ENST00000394636	ENSG00000176842	IRX5	FALSE	FALSE
chr16	54933101	C	A	ENST00000394636	ENSG00000176842	IRX5	FALSE	FALSE
chr16	54933108	C	A	ENST00000394636	ENSG00000176842	IRX5	FALSE	FALSE
chr16	54933109	G	T	ENST00000394636	ENSG00000176842	IRX5	FALSE	FALSE
chr16	54933118	C	T	ENST00000394636	ENSG00000176842	IRX5	FALSE	FALSE
chr16	54933121	G	T	ENST00000394636	ENSG00000176842	IRX5	FALSE	FALSE
chr16	54933142	A	T	ENST00000394636	ENSG00000176842	IRX5	FALSE	FALSE
chr16	54933145	G	T	ENST00000394636	ENSG00000176842	IRX5	FALSE	FALSE
chr16	54933151	G	T	ENST00000394636	ENSG00000176842	IRX5	FALSE	FALSE
chr16	54933170	C	A	ENST00000394636	ENSG00000176842	IRX5	FALSE	FALSE
chr16	54933178	A	T	ENST00000394636	ENSG00000176842	IRX5	FALSE	FALSE
chr16	54933181	G	T	ENST00000394636	ENSG00000176842	IRX5	FALSE	FALSE
chr16	54933191	C	A	ENST00000394636	ENSG00000176842	IRX5	FALSE	FALSE
chr16	54933193	G	T	ENST00000394636	ENSG00000176842	IRX5	FALSE	FALSE
chr16	54933214	C	T	ENST00000394636	ENSG00000176842	IRX5	FALSE	FALSE
chr16	54933274	G	T	ENST00000394636	ENSG00000176842	IRX5
chr16	54933294	C	A	ENST00000394636	ENSG00000176842	IRX5
chr16	54933294	C	G	ENST00000394636	ENSG00000176842	IRX5
chr16	54933301	G	T	ENST00000394636	ENSG00000176842	IRX5
chr16	54933337	G	T	ENST00000394636	ENSG00000176842	IRX5	FALSE	FALSE
chr16	54933365	C	A	ENST00000394636	ENSG00000176842	IRX5	FALSE	FALSE
chr16	54933377	C	A	ENST00000394636	ENSG00000176842	IRX5	FALSE	FALSE
chr16	54933412	A	T	ENST00000394636	ENSG00000176842	IRX5	FALSE	FALSE
chr16	54933418	A	T	ENST00000394636	ENSG00000176842	IRX5	FALSE	FALSE
chr16	54933425	G	A	ENST00000394636	ENSG00000176842	IRX5	FALSE	FALSE
chr16	54933426	G	A	ENST00000394636	ENSG00000176842	IRX5	FALSE	FALSE
chr16	54933431	T	A	ENST00000394636	ENSG00000176842	IRX5	FALSE	FALSE
chr16	54933436	G	T	ENST00000394636	ENSG00000176842	IRX5	FALSE	FALSE
chr16	54933449	C	A	ENST00000394636	ENSG00000176842	IRX5	FALSE	FALSE
chr16	54933452	C	A	ENST00000394636	ENSG00000176842	IRX5	FALSE	FALSE
chr16	54933457	A	T	ENST00000394636	ENSG00000176842	IRX5	FALSE	FALSE
chr16	54933463	A	T	ENST00000394636	ENSG00000176842	IRX5	FALSE	FALSE
chr16	54933484	G	T	ENST00000394636	ENSG00000176842	IRX5	FALSE	FALSE
chr16	54933498	C	A	ENST00000394636	ENSG00000176842	IRX5	FALSE	FALSE
chr16	54933507	T	A	ENST00000394636	ENSG00000176842	IRX5	FALSE	FALSE
chr16	54933526	C	T	ENST00000394636	ENSG00000176842	IRX5	FALSE	FALSE
chr16	54933535	G	T	ENST00000394636	ENSG00000176842	IRX5	FALSE	FALSE
chr16	54933551	C	A	ENST00000394636	ENSG00000176842	IRX5	FALSE	FALSE
chr16	54933569	C	A	ENST00000394636	ENSG00000176842	IRX5	FALSE	FALSE
chr16	54933569	C	G	ENST00000394636	ENSG00000176842	IRX5	FALSE	FALSE
chr16	54933575	C	A	ENST00000394636	ENSG00000176842	IRX5	FALSE	FALSE
chr16	54933581	C	A	ENST00000394636	ENSG00000176842	IRX5	FALSE	FALSE
chr16	54933586	C	T	ENST00000394636	ENSG00000176842	IRX5	FALSE	FALSE
chr16	54933591	T	A	ENST00000394636	ENSG00000176842	IRX5	FALSE	FALSE
chr16	54933630	C	A	ENST00000394636	ENSG00000176842	IRX5	FALSE	FALSE
chr16	54933630	C	G	ENST00000394636	ENSG00000176842	IRX5	FALSE	FALSE
chr16	54933633	C	A	ENST00000394636	ENSG00000176842	IRX5	FALSE	FALSE
chr16	54933633	C	G	ENST00000394636	ENSG00000176842	IRX5	FALSE	FALSE
chr16	54933648	T	A	ENST00000394636	ENSG00000176842	IRX5	FALSE	FALSE
chr16	54933648	T	G	ENST00000394636	ENSG00000176842	IRX5	FALSE	FALSE
chr16	54933657	C	A	ENST00000394636	ENSG00000176842	IRX5	FALSE	FALSE
chr16	54933657	C	G	ENST00000394636	ENSG00000176842	IRX5	FALSE	FALSE
chr16	54933666	T	A	ENST00000394636	ENSG00000176842	IRX5	FALSE	FALSE
chr16	54933666	T	G	ENST00000394636	ENSG00000176842	IRX5	FALSE	FALSE
chr16	54933676	G	T	ENST00000394636	ENSG00000176842	IRX5	FALSE	FALSE
chr16	54933742	G	T	ENST00000394636	ENSG00000176842	IRX5	FALSE	FALSE
chr16	54933746	T	A	ENST00000394636	ENSG00000176842	IRX5	FALSE	FALSE
chr16	54933746	T	G	ENST00000394636	ENSG00000176842	IRX5	FALSE	FALSE
chr16	54933751	C	T	ENST00000394636	ENSG00000176842	IRX5	FALSE	FALSE
chr16	54933761	T	A	ENST00000394636	ENSG00000176842	IRX5	FALSE	FALSE
chr16	54933766	C	T	ENST00000394636	ENSG00000176842	IRX5	FALSE	FALSE
chr16	54933779	T	A	ENST00000394636	ENSG00000176842	IRX5	FALSE	FALSE
chr16	54933784	A	T	ENST00000394636	ENSG00000176842	IRX5	FALSE	FALSE
chr16	54933793	A	T	ENST00000394636	ENSG00000176842	IRX5	FALSE	FALSE
chr16	54933800	T	A	ENST00000394636	ENSG00000176842	IRX5	FALSE	FALSE
chr16	54933808	C	T	ENST00000394636	ENSG00000176842	IRX5	FALSE	FALSE
chr16	54933814	C	T	ENST00000394636	ENSG00000176842	IRX5	FALSE	FALSE
chr16	54933828	C	A	ENST00000394636	ENSG00000176842	IRX5	FALSE	FALSE
chr16	54933829	A	T	ENST00000394636	ENSG00000176842	IRX5	FALSE	FALSE
chr16	54933843	T	A	ENST00000394636	ENSG00000176842	IRX5	FALSE	FALSE
chr16	54933843	T	G	ENST00000394636	ENSG00000176842	IRX5	FALSE	FALSE
chr16	54933844	G	T	ENST00000394636	ENSG00000176842	IRX5	FALSE	FALSE
chr16	54933848	T	A	ENST00000394636	ENSG00000176842	IRX5	FALSE	FALSE
chr16	54933850	A	T	ENST00000394636	ENSG00000176842	IRX5	FALSE	FALSE
chr16	54933853	A	T	ENST00000394636	ENSG00000176842	IRX5	FALSE	FALSE
chr16	55325110	G	T	ENST00000290552	ENSG00000159387	IRX6	FALSE	FALSE
chr16	55325121	C	A	ENST00000290552	ENSG00000159387	IRX6	FALSE	FALSE
chr16	55325121	C	G	ENST00000290552	ENSG00000159387	IRX6	FALSE	FALSE
chr16	55325134	C	T	ENST00000290552	ENSG00000159387	IRX6	FALSE	FALSE
chr16	55325137	G	A	ENST00000290552	ENSG00000159387	IRX6	TRUE	FALSE
chr16	55325137	G	C	ENST00000290552	ENSG00000159387	IRX6	TRUE	FALSE
chr16	55325137	G	T	ENST00000290552	ENSG00000159387	IRX6	TRUE	FALSE
chr16	55325138	T	A	ENST00000290552	ENSG00000159387	IRX6	TRUE	FALSE
chr16	55325138	T	C	ENST00000290552	ENSG00000159387	IRX6	FALSE	FALSE
chr16	55325138	T	G	ENST00000290552	ENSG00000159387	IRX6	TRUE	FALSE
chr16	55326334	A	C	ENST00000290552	ENSG00000159387	IRX6	TRUE	FALSE
chr16	55326334	A	G	ENST00000290552	ENSG00000159387	IRX6	TRUE	FALSE
chr16	55326334	A	T	ENST00000290552	ENSG00000159387	IRX6	TRUE	FALSE
chr16	55326335	G	A	ENST00000290552	ENSG00000159387	IRX6	TRUE	FALSE
chr16	55326335	G	C	ENST00000290552	ENSG00000159387	IRX6	TRUE	FALSE
chr16	55326335	G	T	ENST00000290552	ENSG00000159387	IRX6	TRUE	FALSE
chr16	55326346	C	A	ENST00000290552	ENSG00000159387	IRX6	TRUE	FALSE
chr16	55326368	C	A	ENST00000290552	ENSG00000159387	IRX6	TRUE	TRUE
chr16	55326371	C	A	ENST00000290552	ENSG00000159387	IRX6	TRUE	TRUE
chr16	55326372	G	T	ENST00000290552	ENSG00000159387	IRX6	TRUE	TRUE
chr16	55326381	C	T	ENST00000290552	ENSG00000159387	IRX6	TRUE	TRUE
chr16	55326394	C	A	ENST00000290552	ENSG00000159387	IRX6	TRUE	TRUE
chr16	55326394	C	G	ENST00000290552	ENSG00000159387	IRX6	TRUE	TRUE
chr16	55326406	C	A	ENST00000290552	ENSG00000159387	IRX6	TRUE	TRUE
chr16	55326406	C	G	ENST00000290552	ENSG00000159387	IRX6	TRUE	TRUE
chr16	55326434	C	A	ENST00000290552	ENSG00000159387	IRX6	TRUE	TRUE
chr16	55326437	C	A	ENST00000290552	ENSG00000159387	IRX6	TRUE	TRUE
chr16	55326446	C	A	ENST00000290552	ENSG00000159387	IRX6	TRUE	TRUE
chr16	55326446	C	G	ENST00000290552	ENSG00000159387	IRX6	TRUE	TRUE
chr16	55326453	C	T	ENST00000290552	ENSG00000159387	IRX6	TRUE	TRUE
chr16	55326471	C	T	ENST00000290552	ENSG00000159387	IRX6	TRUE	TRUE
chr16	55326477	G	T	ENST00000290552	ENSG00000159387	IRX6	TRUE	TRUE
chr16	55326493	T	A	ENST00000290552	ENSG00000159387	IRX6	TRUE	TRUE
chr16	55326503	T	A	ENST00000290552	ENSG00000159387	IRX6	TRUE	TRUE
chr16	55326503	T	G	ENST00000290552	ENSG00000159387	IRX6	TRUE	TRUE
chr16	55326504	G	T	ENST00000290552	ENSG00000159387	IRX6	TRUE	TRUE
chr16	55326515	T	A	ENST00000290552	ENSG00000159387	IRX6	TRUE	TRUE
chr16	55326515	T	G	ENST00000290552	ENSG00000159387	IRX6	TRUE	TRUE
chr16	55326534	C	T	ENST00000290552	ENSG00000159387	IRX6	TRUE	TRUE
chr16	55326542	C	A	ENST00000290552	ENSG00000159387	IRX6	TRUE	TRUE
chr16	55326542	C	G	ENST00000290552	ENSG00000159387	IRX6	TRUE	TRUE
chr16	55326551	C	A	ENST00000290552	ENSG00000159387	IRX6	TRUE	TRUE
chr16	55326551	C	G	ENST00000290552	ENSG00000159387	IRX6	TRUE	TRUE
chr16	55326560	T	A	ENST00000290552	ENSG00000159387	IRX6	TRUE	TRUE
chr16	55326560	T	G	ENST00000290552	ENSG00000159387	IRX6	TRUE	TRUE
chr16	55326567	G	T	ENST00000290552	ENSG00000159387	IRX6	TRUE	TRUE
chr16	55326577	C	A	ENST00000290552	ENSG00000159387	IRX6	TRUE	TRUE
chr16	55326577	C	G	ENST00000290552	ENSG00000159387	IRX6	TRUE	TRUE
chr16	55326584	T	A	ENST00000290552	ENSG00000159387	IRX6	TRUE	TRUE
chr16	55326584	T	G	ENST00000290552	ENSG00000159387	IRX6	TRUE	TRUE
chr16	55326594	G	A	ENST00000290552	ENSG00000159387	IRX6	TRUE	FALSE
chr16	55326594	G	C	ENST00000290552	ENSG00000159387	IRX6	TRUE	FALSE
chr16	55326594	G	T	ENST00000290552	ENSG00000159387	IRX6	TRUE	FALSE
chr16	55326595	T	A	ENST00000290552	ENSG00000159387	IRX6	TRUE	FALSE
chr16	55326595	T	C	ENST00000290552	ENSG00000159387	IRX6	TRUE	FALSE
chr16	55326595	T	G	ENST00000290552	ENSG00000159387	IRX6	TRUE	FALSE
chr16	55327294	A	C	ENST00000290552	ENSG00000159387	IRX6	TRUE	FALSE
chr16	55327294	A	G	ENST00000290552	ENSG00000159387	IRX6	TRUE	FALSE
chr16	55327294	A	T	ENST00000290552	ENSG00000159387	IRX6	TRUE	FALSE
chr16	55327295	G	A	ENST00000290552	ENSG00000159387	IRX6	TRUE	FALSE
chr16	55327295	G	C	ENST00000290552	ENSG00000159387	IRX6	TRUE	FALSE
chr16	55327295	G	T	ENST00000290552	ENSG00000159387	IRX6	TRUE	FALSE
chr16	55327302	C	T	ENST00000290552	ENSG00000159387	IRX6	TRUE	TRUE
chr16	55327307	T	A	ENST00000290552	ENSG00000159387	IRX6	TRUE	TRUE
chr16	55327307	T	G	ENST00000290552	ENSG00000159387	IRX6	TRUE	TRUE
chr16	55327308	G	T	ENST00000290552	ENSG00000159387	IRX6	TRUE	TRUE
chr16	55327314	A	T	ENST00000290552	ENSG00000159387	IRX6	TRUE	TRUE
chr16	55327317	G	T	ENST00000290552	ENSG00000159387	IRX6	TRUE	TRUE
chr16	55327350	C	T	ENST00000290552	ENSG00000159387	IRX6	TRUE	TRUE
chr16	55327356	G	T	ENST00000290552	ENSG00000159387	IRX6	TRUE	TRUE
chr16	55327364	T	A	ENST00000290552	ENSG00000159387	IRX6	TRUE	TRUE
chr16	55327364	T	G	ENST00000290552	ENSG00000159387	IRX6	TRUE	TRUE
chr16	55327367	T	A	ENST00000290552	ENSG00000159387	IRX6	TRUE	TRUE
chr16	55327367	T	G	ENST00000290552	ENSG00000159387	IRX6	TRUE	TRUE
chr16	55327373	T	A	ENST00000290552	ENSG00000159387	IRX6	TRUE	TRUE
chr16	55327373	T	G	ENST00000290552	ENSG00000159387	IRX6	TRUE	TRUE
chr16	55327374	G	T	ENST00000290552	ENSG00000159387	IRX6	TRUE	TRUE
chr16	55327389	C	T	ENST00000290552	ENSG00000159387	IRX6	TRUE	TRUE
chr16	55327394	C	A	ENST00000290552	ENSG00000159387	IRX6	TRUE	TRUE
chr16	55327394	C	G	ENST00000290552	ENSG00000159387	IRX6	TRUE	TRUE
chr16	55327395	C	T	ENST00000290552	ENSG00000159387	IRX6	TRUE	TRUE
chr16	55327400	T	A	ENST00000290552	ENSG00000159387	IRX6	TRUE	TRUE
chr16	55327400	T	G	ENST00000290552	ENSG00000159387	IRX6	TRUE	TRUE
chr16	55327401	G	T	ENST00000290552	ENSG00000159387	IRX6	TRUE	TRUE
chr16	55327406	G	A	ENST00000290552	ENSG00000159387	IRX6	TRUE	FALSE
chr16	55327406	G	C	ENST00000290552	ENSG00000159387	IRX6	TRUE	FALSE
chr16	55327406	G	T	ENST00000290552	ENSG00000159387	IRX6	TRUE	FALSE
chr16	55327407	T	A	ENST00000290552	ENSG00000159387	IRX6	TRUE	FALSE
chr16	55327407	T	C	ENST00000290552	ENSG00000159387	IRX6	TRUE	FALSE
chr16	55327407	T	G	ENST00000290552	ENSG00000159387	IRX6	TRUE	FALSE
chr16	55327584	A	C	ENST00000290552	ENSG00000159387	IRX6	TRUE	FALSE
chr16	55327584	A	G	ENST00000290552	ENSG00000159387	IRX6	TRUE	FALSE
chr16	55327584	A	T	ENST00000290552	ENSG00000159387	IRX6	TRUE	FALSE
chr16	55327585	G	A	ENST00000290552	ENSG00000159387	IRX6	TRUE	FALSE
chr16	55327585	G	C	ENST00000290552	ENSG00000159387	IRX6	TRUE	FALSE
chr16	55327585	G	T	ENST00000290552	ENSG00000159387	IRX6	TRUE	FALSE
chr16	55327589	T	A	ENST00000290552	ENSG00000159387	IRX6	TRUE	TRUE
chr16	55327589	T	G	ENST00000290552	ENSG00000159387	IRX6	TRUE	TRUE
chr16	55327599	G	T	ENST00000290552	ENSG00000159387	IRX6	TRUE	TRUE
chr16	55327603	T	A	ENST00000290552	ENSG00000159387	IRX6	TRUE	TRUE
chr16	55327620	C	T	ENST00000290552	ENSG00000159387	IRX6	TRUE	TRUE
chr16	55327623	A	T	ENST00000290552	ENSG00000159387	IRX6	TRUE	TRUE
chr16	55327638	G	T	ENST00000290552	ENSG00000159387	IRX6	TRUE	TRUE
chr16	55327656	A	T	ENST00000290552	ENSG00000159387	IRX6	TRUE	TRUE
chr16	55327663	G	A	ENST00000290552	ENSG00000159387	IRX6	TRUE	TRUE
chr16	55327664	G	A	ENST00000290552	ENSG00000159387	IRX6	TRUE	TRUE
chr16	55327671	G	T	ENST00000290552	ENSG00000159387	IRX6	TRUE	TRUE
chr16	55327680	A	T	ENST00000290552	ENSG00000159387	IRX6	TRUE	TRUE
chr16	55327691	C	A	ENST00000290552	ENSG00000159387	IRX6	TRUE	TRUE
chr16	55327691	C	G	ENST00000290552	ENSG00000159387	IRX6	TRUE	TRUE
chr16	55327698	A	T	ENST00000290552	ENSG00000159387	IRX6	TRUE	TRUE
chr16	55327704	G	T	ENST00000290552	ENSG00000159387	IRX6	TRUE	TRUE
chr16	55327707	A	T	ENST00000290552	ENSG00000159387	IRX6	TRUE	TRUE
chr16	55327731	A	T	ENST00000290552	ENSG00000159387	IRX6	TRUE	TRUE
chr16	55327746	C	T	ENST00000290552	ENSG00000159387	IRX6	TRUE	TRUE
chr16	55327759	G	A	ENST00000290552	ENSG00000159387	IRX6	TRUE	TRUE
chr16	55327760	G	A	ENST00000290552	ENSG00000159387	IRX6	TRUE	TRUE
chr16	55327785	A	T	ENST00000290552	ENSG00000159387	IRX6	TRUE	TRUE
chr16	55327788	A	T	ENST00000290552	ENSG00000159387	IRX6	TRUE	TRUE
chr16	55327791	G	T	ENST00000290552	ENSG00000159387	IRX6	TRUE	TRUE
chr16	55327797	A	T	ENST00000290552	ENSG00000159387	IRX6	TRUE	TRUE
chr16	55327807	G	A	ENST00000290552	ENSG00000159387	IRX6	TRUE	TRUE
chr16	55327808	G	A	ENST00000290552	ENSG00000159387	IRX6	TRUE	TRUE
chr16	55327815	A	T	ENST00000290552	ENSG00000159387	IRX6	TRUE	TRUE
chr16	55327821	A	T	ENST00000290552	ENSG00000159387	IRX6	TRUE	TRUE
chr16	55327830	G	T	ENST00000290552	ENSG00000159387	IRX6	TRUE	TRUE
chr16	55327833	G	T	ENST00000290552	ENSG00000159387	IRX6	TRUE	TRUE
chr16	55327839	A	T	ENST00000290552	ENSG00000159387	IRX6	TRUE	TRUE
chr16	55327845	G	T	ENST00000290552	ENSG00000159387	IRX6	TRUE	TRUE
chr16	55327848	G	T	ENST00000290552	ENSG00000159387	IRX6	TRUE	TRUE
chr16	55327851	G	T	ENST00000290552	ENSG00000159387	IRX6	TRUE	TRUE
chr16	55327854	G	T	ENST00000290552	ENSG00000159387	IRX6	TRUE	TRUE
chr16	55327857	G	T	ENST00000290552	ENSG00000159387	IRX6	TRUE	TRUE
chr16	55327864	C	A	ENST00000290552	ENSG00000159387	IRX6	TRUE	TRUE
chr16	55327864	C	G	ENST00000290552	ENSG00000159387	IRX6	TRUE	TRUE
chr16	55327874	C	A	ENST00000290552	ENSG00000159387	IRX6	TRUE	TRUE
chr16	55327890	A	T	ENST00000290552	ENSG00000159387	IRX6	TRUE	TRUE
chr16	55327893	G	T	ENST00000290552	ENSG00000159387	IRX6	TRUE	TRUE
chr16	55327894	G	A	ENST00000290552	ENSG00000159387	IRX6	FALSE	FALSE
chr16	55327894	G	C	ENST00000290552	ENSG00000159387	IRX6	FALSE	FALSE
chr16	55327894	G	T	ENST00000290552	ENSG00000159387	IRX6	FALSE	FALSE
chr16	55327895	T	A	ENST00000290552	ENSG00000159387	IRX6	FALSE	FALSE
chr16	55327895	T	C	ENST00000290552	ENSG00000159387	IRX6	FALSE	FALSE
chr16	55327895	T	G	ENST00000290552	ENSG00000159387	IRX6	FALSE	FALSE
chr16	55328698	A	C	ENST00000290552	ENSG00000159387	IRX6	TRUE	FALSE
chr16	55328698	A	G	ENST00000290552	ENSG00000159387	IRX6	TRUE	FALSE
chr16	55328698	A	T	ENST00000290552	ENSG00000159387	IRX6	TRUE	FALSE
chr16	55328699	G	A	ENST00000290552	ENSG00000159387	IRX6	TRUE	FALSE
chr16	55328699	G	C	ENST00000290552	ENSG00000159387	IRX6	TRUE	FALSE
chr16	55328699	G	T	ENST00000290552	ENSG00000159387	IRX6	TRUE	FALSE
chr16	55328714	C	T	ENST00000290552	ENSG00000159387	IRX6	TRUE	TRUE
chr16	55328717	G	T	ENST00000290552	ENSG00000159387	IRX6	TRUE	TRUE
chr16	55328747	G	T	ENST00000290552	ENSG00000159387	IRX6	TRUE	TRUE
chr16	55328756	G	T	ENST00000290552	ENSG00000159387	IRX6	TRUE	TRUE
chr16	55328759	G	T	ENST00000290552	ENSG00000159387	IRX6	TRUE	TRUE
chr16	55328762	G	T	ENST00000290552	ENSG00000159387	IRX6
chr16	55328765	G	T	ENST00000290552	ENSG00000159387	IRX6	TRUE	TRUE
chr16	55328768	G	T	ENST00000290552	ENSG00000159387	IRX6	TRUE	TRUE
chr16	55328771	G	T	ENST00000290552	ENSG00000159387	IRX6	TRUE	TRUE
chr16	55328774	G	T	ENST00000290552	ENSG00000159387	IRX6	TRUE	TRUE
chr16	55328777	G	T	ENST00000290552	ENSG00000159387	IRX6	TRUE	TRUE
chr16	55328780	G	T	ENST00000290552	ENSG00000159387	IRX6	TRUE	TRUE
chr16	55328786	G	T	ENST00000290552	ENSG00000159387	IRX6	TRUE	TRUE
chr16	55328792	G	T	ENST00000290552	ENSG00000159387	IRX6	TRUE	TRUE
chr16	55328795	G	T	ENST00000290552	ENSG00000159387	IRX6	TRUE	TRUE
chr16	55328828	G	T	ENST00000290552	ENSG00000159387	IRX6	TRUE	TRUE
chr16	55328834	C	T	ENST00000290552	ENSG00000159387	IRX6	TRUE	TRUE
chr16	55328837	A	T	ENST00000290552	ENSG00000159387	IRX6	TRUE	TRUE
chr16	55328846	C	T	ENST00000290552	ENSG00000159387	IRX6	TRUE	TRUE
chr16	55328850	C	A	ENST00000290552	ENSG00000159387	IRX6	TRUE	TRUE
chr16	55328850	C	G	ENST00000290552	ENSG00000159387	IRX6	TRUE	TRUE
chr16	55328866	C	A	ENST00000290552	ENSG00000159387	IRX6	TRUE	TRUE
chr16	55328876	C	T	ENST00000290552	ENSG00000159387	IRX6	TRUE	TRUE
chr16	55328879	G	T	ENST00000290552	ENSG00000159387	IRX6	TRUE	TRUE
chr16	55328885	C	T	ENST00000290552	ENSG00000159387	IRX6	TRUE	TRUE
chr16	55328889	T	A	ENST00000290552	ENSG00000159387	IRX6	TRUE	TRUE
chr16	55328891	G	T	ENST00000290552	ENSG00000159387	IRX6	TRUE	TRUE
chr16	55328900	G	T	ENST00000290552	ENSG00000159387	IRX6	TRUE	TRUE
chr16	55328905	C	A	ENST00000290552	ENSG00000159387	IRX6	TRUE	TRUE
chr16	55328945	G	T	ENST00000290552	ENSG00000159387	IRX6	TRUE	TRUE
chr16	55328949	C	A	ENST00000290552	ENSG00000159387	IRX6	TRUE	TRUE
chr16	55328951	G	T	ENST00000290552	ENSG00000159387	IRX6	TRUE	TRUE
chr16	55328954	G	T	ENST00000290552	ENSG00000159387	IRX6	TRUE	TRUE
chr16	55328970	C	A	ENST00000290552	ENSG00000159387	IRX6	TRUE	TRUE
chr16	55328975	G	T	ENST00000290552	ENSG00000159387	IRX6	TRUE	TRUE
chr16	55328994	T	A	ENST00000290552	ENSG00000159387	IRX6	TRUE	TRUE
chr16	55329007	C	A	ENST00000290552	ENSG00000159387	IRX6	TRUE	TRUE
chr16	55329007	C	G	ENST00000290552	ENSG00000159387	IRX6	TRUE	TRUE
chr16	55329013	C	A	ENST00000290552	ENSG00000159387	IRX6	TRUE	TRUE
chr16	55329015	T	A	ENST00000290552	ENSG00000159387	IRX6	TRUE	TRUE
chr16	55329017	G	T	ENST00000290552	ENSG00000159387	IRX6	TRUE	TRUE
chr16	55329020	A	T	ENST00000290552	ENSG00000159387	IRX6	TRUE	TRUE
chr16	55329033	G	A	ENST00000290552	ENSG00000159387	IRX6	TRUE	TRUE
chr16	55329034	G	A	ENST00000290552	ENSG00000159387	IRX6	TRUE	TRUE
chr16	55329068	G	T	ENST00000290552	ENSG00000159387	IRX6	TRUE	TRUE
chr16	55329098	C	T	ENST00000290552	ENSG00000159387	IRX6	TRUE	TRUE
chr16	55329107	G	T	ENST00000290552	ENSG00000159387	IRX6	TRUE	TRUE
chr16	55329112	C	A	ENST00000290552	ENSG00000159387	IRX6	TRUE	TRUE
chr16	55329125	G	T	ENST00000290552	ENSG00000159387	IRX6	TRUE	TRUE
chr16	55329128	C	T	ENST00000290552	ENSG00000159387	IRX6	TRUE	TRUE
chr16	55329149	C	T	ENST00000290552	ENSG00000159387	IRX6	TRUE	TRUE
chr16	55329156	C	A	ENST00000290552	ENSG00000159387	IRX6	TRUE	TRUE
chr16	55329156	C	G	ENST00000290552	ENSG00000159387	IRX6	TRUE	TRUE
chr16	55329164	A	T	ENST00000290552	ENSG00000159387	IRX6	TRUE	TRUE
chr16	55329178	C	A	ENST00000290552	ENSG00000159387	IRX6	TRUE	TRUE
chr16	55329182	G	T	ENST00000290552	ENSG00000159387	IRX6	TRUE	TRUE
chr16	55329193	C	A	ENST00000290552	ENSG00000159387	IRX6	TRUE	TRUE
chr16	55329200	A	T	ENST00000290552	ENSG00000159387	IRX6	TRUE	TRUE
chr16	55329209	G	T	ENST00000290552	ENSG00000159387	IRX6	TRUE	TRUE
chr16	55329218	A	T	ENST00000290552	ENSG00000159387	IRX6	TRUE	TRUE
chr16	55329230	C	T	ENST00000290552	ENSG00000159387	IRX6	TRUE	TRUE
chr16	55329233	G	T	ENST00000290552	ENSG00000159387	IRX6	TRUE	TRUE
chr16	55329250	T	A	ENST00000290552	ENSG00000159387	IRX6	TRUE	TRUE
chr16	55329259	C	A	ENST00000290552	ENSG00000159387	IRX6	TRUE	TRUE
chr16	55329272	G	T	ENST00000290552	ENSG00000159387	IRX6	FALSE	FALSE
chr16	55329284	C	T	ENST00000290552	ENSG00000159387	IRX6	FALSE	FALSE
chr16	55329289	C	A	ENST00000290552	ENSG00000159387	IRX6	FALSE	FALSE
chr16	55329290	C	T	ENST00000290552	ENSG00000159387	IRX6	FALSE	FALSE
chr16	55329295	C	A	ENST00000290552	ENSG00000159387	IRX6	FALSE	FALSE
chr16	55329295	C	G	ENST00000290552	ENSG00000159387	IRX6	FALSE	FALSE
chr16	55329302	G	T	ENST00000290552	ENSG00000159387	IRX6	FALSE	FALSE
chr16	55329308	G	T	ENST00000290552	ENSG00000159387	IRX6	FALSE	FALSE
chr16	55329312	G	A	ENST00000290552	ENSG00000159387	IRX6	FALSE	FALSE
chr16	55329312	G	C	ENST00000290552	ENSG00000159387	IRX6	FALSE	FALSE
chr16	55329312	G	T	ENST00000290552	ENSG00000159387	IRX6	FALSE	FALSE
chr16	55329313	T	A	ENST00000290552	ENSG00000159387	IRX6	FALSE	FALSE
chr16	55329313	T	C	ENST00000290552	ENSG00000159387	IRX6	FALSE	FALSE
chr16	55329313	T	G	ENST00000290552	ENSG00000159387	IRX6	FALSE	FALSE
chr16	55330296	A	C	ENST00000290552	ENSG00000159387	IRX6	FALSE	FALSE
chr16	55330296	A	G	ENST00000290552	ENSG00000159387	IRX6	FALSE	FALSE
chr16	55330296	A	T	ENST00000290552	ENSG00000159387	IRX6	FALSE	FALSE
chr16	55330297	G	A	ENST00000290552	ENSG00000159387	IRX6	FALSE	FALSE
chr16	55330297	G	C	ENST00000290552	ENSG00000159387	IRX6	FALSE	FALSE
chr16	55330297	G	T	ENST00000290552	ENSG00000159387	IRX6	FALSE	FALSE
chr16	55479483	G	T	ENST00000219070	ENSG00000087245	MMP2	FALSE	FALSE
chr16	55479533	T	A	ENST00000219070	ENSG00000087245	MMP2	TRUE	FALSE
chr16	55479545	C	A	ENST00000219070	ENSG00000087245	MMP2	TRUE	FALSE
chr16	55479574	C	A	ENST00000219070	ENSG00000087245	MMP2	TRUE	TRUE
chr16	55479585	A	T	ENST00000219070	ENSG00000087245	MMP2	TRUE	TRUE
chr16	55479609	A	T	ENST00000219070	ENSG00000087245	MMP2	TRUE	TRUE
chr16	55479618	A	T	ENST00000219070	ENSG00000087245	MMP2	TRUE	TRUE
chr16	55479621	G	T	ENST00000219070	ENSG00000087245	MMP2	TRUE	TRUE
chr16	55479625	T	A	ENST00000219070	ENSG00000087245	MMP2	TRUE	TRUE
chr16	55479633	G	A	ENST00000219070	ENSG00000087245	MMP2	TRUE	FALSE
chr16	55479633	G	C	ENST00000219070	ENSG00000087245	MMP2	TRUE	FALSE
chr16	55479633	G	T	ENST00000219070	ENSG00000087245	MMP2	TRUE	FALSE
chr16	55479634	T	A	ENST00000219070	ENSG00000087245	MMP2	TRUE	FALSE
chr16	55479634	T	C	ENST00000219070	ENSG00000087245	MMP2	TRUE	FALSE
chr16	55479634	T	G	ENST00000219070	ENSG00000087245	MMP2	TRUE	FALSE
chr16	55482907	A	C	ENST00000219070	ENSG00000087245	MMP2	TRUE	FALSE
chr16	55482907	A	G	ENST00000219070	ENSG00000087245	MMP2	TRUE	FALSE
chr16	55482907	A	T	ENST00000219070	ENSG00000087245	MMP2	TRUE	FALSE
chr16	55482908	G	A	ENST00000219070	ENSG00000087245	MMP2	TRUE	FALSE
chr16	55482908	G	C	ENST00000219070	ENSG00000087245	MMP2	TRUE	FALSE
chr16	55482908	G	T	ENST00000219070	ENSG00000087245	MMP2	TRUE	FALSE
chr16	55482909	C	T	ENST00000219070	ENSG00000087245	MMP2	TRUE	TRUE
chr16	55482914	C	A	ENST00000219070	ENSG00000087245	MMP2	TRUE	TRUE
chr16	55482914	C	G	ENST00000219070	ENSG00000087245	MMP2	TRUE	TRUE
chr16	55482929	T	A	ENST00000219070	ENSG00000087245	MMP2	TRUE	TRUE
chr16	55482929	T	G	ENST00000219070	ENSG00000087245	MMP2	TRUE	TRUE
chr16	55482935	C	A	ENST00000219070	ENSG00000087245	MMP2	TRUE	TRUE
chr16	55482939	A	T	ENST00000219070	ENSG00000087245	MMP2	TRUE	TRUE
chr16	55482942	G	T	ENST00000219070	ENSG00000087245	MMP2	TRUE	TRUE
chr16	55482950	C	A	ENST00000219070	ENSG00000087245	MMP2	TRUE	TRUE
chr16	55482966	A	T	ENST00000219070	ENSG00000087245	MMP2	TRUE	TRUE
chr16	55482978	A	T	ENST00000219070	ENSG00000087245	MMP2	TRUE	TRUE
chr16	55482981	A	T	ENST00000219070	ENSG00000087245	MMP2	TRUE	TRUE
chr16	55482987	C	T	ENST00000219070	ENSG00000087245	MMP2	TRUE	TRUE
chr16	55482990	A	T	ENST00000219070	ENSG00000087245	MMP2	TRUE	TRUE
chr16	55482999	G	T	ENST00000219070	ENSG00000087245	MMP2	TRUE	TRUE
chr16	55483008	C	T	ENST00000219070	ENSG00000087245	MMP2	TRUE	TRUE
chr16	55483026	C	T	ENST00000219070	ENSG00000087245	MMP2	TRUE	TRUE
chr16	55483038	G	T	ENST00000219070	ENSG00000087245	MMP2	TRUE	TRUE
chr16	55483050	A	T	ENST00000219070	ENSG00000087245	MMP2	TRUE	TRUE
chr16	55483061	C	A	ENST00000219070	ENSG00000087245	MMP2	TRUE	TRUE
chr16	55483085	C	A	ENST00000219070	ENSG00000087245	MMP2	TRUE	TRUE
chr16	55483085	C	G	ENST00000219070	ENSG00000087245	MMP2	TRUE	TRUE
chr16	55483101	A	T	ENST00000219070	ENSG00000087245	MMP2	TRUE	TRUE
chr16	55483107	A	T	ENST00000219070	ENSG00000087245	MMP2	TRUE	TRUE
chr16	55483111	G	A	ENST00000219070	ENSG00000087245	MMP2	TRUE	TRUE
chr16	55483112	G	A	ENST00000219070	ENSG00000087245	MMP2	TRUE	TRUE
chr16	55483116	A	T	ENST00000219070	ENSG00000087245	MMP2	TRUE	TRUE
chr16	55483122	C	T	ENST00000219070	ENSG00000087245	MMP2	TRUE	TRUE
chr16	55483133	C	A	ENST00000219070	ENSG00000087245	MMP2	TRUE	TRUE
chr16	55483133	C	G	ENST00000219070	ENSG00000087245	MMP2	TRUE	TRUE
chr16	55483136	G	A	ENST00000219070	ENSG00000087245	MMP2	TRUE	FALSE
chr16	55483136	G	C	ENST00000219070	ENSG00000087245	MMP2	TRUE	FALSE
chr16	55483136	G	T	ENST00000219070	ENSG00000087245	MMP2	TRUE	FALSE
chr16	55483137	T	A	ENST00000219070	ENSG00000087245	MMP2	TRUE	FALSE
chr16	55483137	T	C	ENST00000219070	ENSG00000087245	MMP2	TRUE	FALSE
chr16	55483137	T	G	ENST00000219070	ENSG00000087245	MMP2	TRUE	FALSE
chr16	55484014	A	C	ENST00000219070	ENSG00000087245	MMP2	TRUE	FALSE
chr16	55484014	A	G	ENST00000219070	ENSG00000087245	MMP2	TRUE	FALSE
chr16	55484014	A	T	ENST00000219070	ENSG00000087245	MMP2	TRUE	FALSE
chr16	55484015	G	A	ENST00000219070	ENSG00000087245	MMP2	TRUE	FALSE
chr16	55484015	G	C	ENST00000219070	ENSG00000087245	MMP2	TRUE	FALSE
chr16	55484015	G	T	ENST00000219070	ENSG00000087245	MMP2	TRUE	FALSE
chr16	55484028	C	A	ENST00000219070	ENSG00000087245	MMP2	TRUE	TRUE
chr16	55484028	C	G	ENST00000219070	ENSG00000087245	MMP2	TRUE	TRUE
chr16	55484047	G	T	ENST00000219070	ENSG00000087245	MMP2	TRUE	TRUE
chr16	55484080	C	T	ENST00000219070	ENSG00000087245	MMP2	TRUE	TRUE
chr16	55484087	G	A	ENST00000219070	ENSG00000087245	MMP2	TRUE	TRUE
chr16	55484088	G	A	ENST00000219070	ENSG00000087245	MMP2	TRUE	TRUE
chr16	55484116	C	T	ENST00000219070	ENSG00000087245	MMP2	TRUE	TRUE
chr16	55484128	G	T	ENST00000219070	ENSG00000087245	MMP2	TRUE	TRUE
chr16	55484131	G	T	ENST00000219070	ENSG00000087245	MMP2	TRUE	TRUE
chr16	55484162	G	A	ENST00000219070	ENSG00000087245	MMP2	TRUE	TRUE
chr16	55484163	G	A	ENST00000219070	ENSG00000087245	MMP2	TRUE	TRUE
chr16	55484164	G	T	ENST00000219070	ENSG00000087245	MMP2	TRUE	TRUE
chr16	55484165	G	A	ENST00000219070	ENSG00000087245	MMP2	TRUE	FALSE
chr16	55484165	G	C	ENST00000219070	ENSG00000087245	MMP2	TRUE	FALSE
chr16	55484165	G	T	ENST00000219070	ENSG00000087245	MMP2	TRUE	FALSE
chr16	55484166	T	A	ENST00000219070	ENSG00000087245	MMP2	TRUE	FALSE
chr16	55484166	T	C	ENST00000219070	ENSG00000087245	MMP2	TRUE	FALSE
chr16	55484166	T	G	ENST00000219070	ENSG00000087245	MMP2	TRUE	FALSE
chr16	55485297	A	C	ENST00000219070	ENSG00000087245	MMP2	TRUE	FALSE
chr16	55485297	A	G	ENST00000219070	ENSG00000087245	MMP2	TRUE	FALSE
chr16	55485297	A	T	ENST00000219070	ENSG00000087245	MMP2	TRUE	FALSE
chr16	55485298	G	A	ENST00000219070	ENSG00000087245	MMP2	TRUE	FALSE
chr16	55485298	G	C	ENST00000219070	ENSG00000087245	MMP2	TRUE	FALSE
chr16	55485298	G	T	ENST00000219070	ENSG00000087245	MMP2	TRUE	FALSE
chr16	55485310	G	T	ENST00000219070	ENSG00000087245	MMP2	TRUE	TRUE
chr16	55485315	C	A	ENST00000219070	ENSG00000087245	MMP2	TRUE	TRUE
chr16	55485315	C	G	ENST00000219070	ENSG00000087245	MMP2	TRUE	TRUE
chr16	55485328	A	T	ENST00000219070	ENSG00000087245	MMP2	TRUE	TRUE
chr16	55485334	G	T	ENST00000219070	ENSG00000087245	MMP2	TRUE	TRUE
chr16	55485376	G	T	ENST00000219070	ENSG00000087245	MMP2	TRUE	TRUE
chr16	55485400	G	T	ENST00000219070	ENSG00000087245	MMP2	TRUE	TRUE
chr16	55485407	G	A	ENST00000219070	ENSG00000087245	MMP2	TRUE	TRUE
chr16	55485408	G	A	ENST00000219070	ENSG00000087245	MMP2	TRUE	TRUE
chr16	55485413	T	A	ENST00000219070	ENSG00000087245	MMP2	TRUE	TRUE
chr16	55485415	G	T	ENST00000219070	ENSG00000087245	MMP2	TRUE	TRUE
chr16	55485418	G	T	ENST00000219070	ENSG00000087245	MMP2	TRUE	TRUE
chr16	55485424	C	T	ENST00000219070	ENSG00000087245	MMP2	TRUE	TRUE
chr16	55485428	G	A	ENST00000219070	ENSG00000087245	MMP2	TRUE	FALSE
chr16	55485428	G	C	ENST00000219070	ENSG00000087245	MMP2	TRUE	FALSE
chr16	55485428	G	T	ENST00000219070	ENSG00000087245	MMP2	TRUE	FALSE
chr16	55485429	T	A	ENST00000219070	ENSG00000087245	MMP2	TRUE	FALSE
chr16	55485429	T	C	ENST00000219070	ENSG00000087245	MMP2	FALSE	FALSE
chr16	55485429	T	G	ENST00000219070	ENSG00000087245	MMP2	TRUE	FALSE
chr16	55485602	A	C	ENST00000219070	ENSG00000087245	MMP2	TRUE	FALSE
chr16	55485602	A	G	ENST00000219070	ENSG00000087245	MMP2	TRUE	FALSE
chr16	55485602	A	T	ENST00000219070	ENSG00000087245	MMP2	TRUE	FALSE
chr16	55485603	G	A	ENST00000219070	ENSG00000087245	MMP2	TRUE	FALSE
chr16	55485603	G	C	ENST00000219070	ENSG00000087245	MMP2	TRUE	FALSE
chr16	55485603	G	T	ENST00000219070	ENSG00000087245	MMP2	TRUE	FALSE
chr16	55485615	A	T	ENST00000219070	ENSG00000087245	MMP2	TRUE	TRUE
chr16	55485620	T	A	ENST00000219070	ENSG00000087245	MMP2	TRUE	TRUE
chr16	55485620	T	G	ENST00000219070	ENSG00000087245	MMP2	TRUE	TRUE
chr16	55485636	G	T	ENST00000219070	ENSG00000087245	MMP2	TRUE	TRUE
chr16	55485641	C	A	ENST00000219070	ENSG00000087245	MMP2	TRUE	TRUE
chr16	55485641	C	G	ENST00000219070	ENSG00000087245	MMP2	TRUE	TRUE
chr16	55485644	C	A	ENST00000219070	ENSG00000087245	MMP2	TRUE	TRUE
chr16	55485645	A	T	ENST00000219070	ENSG00000087245	MMP2	TRUE	TRUE
chr16	55485658	T	A	ENST00000219070	ENSG00000087245	MMP2	TRUE	TRUE
chr16	55485669	A	T	ENST00000219070	ENSG00000087245	MMP2	TRUE	TRUE
chr16	55485672	G	T	ENST00000219070	ENSG00000087245	MMP2	TRUE	TRUE
chr16	55485677	C	A	ENST00000219070	ENSG00000087245	MMP2	TRUE	TRUE
chr16	55485677	C	G	ENST00000219070	ENSG00000087245	MMP2	TRUE	TRUE
chr16	55485686	C	A	ENST00000219070	ENSG00000087245	MMP2	TRUE	TRUE
chr16	55485718	G	A	ENST00000219070	ENSG00000087245	MMP2	TRUE	TRUE
chr16	55485719	G	A	ENST00000219070	ENSG00000087245	MMP2	TRUE	TRUE
chr16	55485722	C	A	ENST00000219070	ENSG00000087245	MMP2	TRUE	TRUE
chr16	55485734	C	A	ENST00000219070	ENSG00000087245	MMP2	TRUE	TRUE
chr16	55485734	C	G	ENST00000219070	ENSG00000087245	MMP2	TRUE	TRUE
chr16	55485741	G	T	ENST00000219070	ENSG00000087245	MMP2	TRUE	TRUE
chr16	55485744	A	T	ENST00000219070	ENSG00000087245	MMP2	TRUE	TRUE
chr16	55485753	A	T	ENST00000219070	ENSG00000087245	MMP2	TRUE	TRUE
chr16	55485758	C	A	ENST00000219070	ENSG00000087245	MMP2	TRUE	TRUE
chr16	55485758	C	G	ENST00000219070	ENSG00000087245	MMP2	TRUE	TRUE
chr16	55485767	T	A	ENST00000219070	ENSG00000087245	MMP2	TRUE	TRUE
chr16	55485774	G	T	ENST00000219070	ENSG00000087245	MMP2	TRUE	TRUE
chr16	55485778	G	A	ENST00000219070	ENSG00000087245	MMP2	TRUE	FALSE
chr16	55485778	G	C	ENST00000219070	ENSG00000087245	MMP2	TRUE	FALSE
chr16	55485778	G	T	ENST00000219070	ENSG00000087245	MMP2	TRUE	FALSE
chr16	55485779	T	A	ENST00000219070	ENSG00000087245	MMP2	TRUE	FALSE
chr16	55485779	T	C	ENST00000219070	ENSG00000087245	MMP2	TRUE	FALSE
chr16	55485779	T	G	ENST00000219070	ENSG00000087245	MMP2	TRUE	FALSE
chr16	55488541	A	C	ENST00000219070	ENSG00000087245	MMP2	TRUE	FALSE
chr16	55488541	A	G	ENST00000219070	ENSG00000087245	MMP2	TRUE	FALSE
chr16	55488541	A	T	ENST00000219070	ENSG00000087245	MMP2	TRUE	FALSE
chr16	55488542	G	A	ENST00000219070	ENSG00000087245	MMP2	TRUE	FALSE
chr16	55488542	G	C	ENST00000219070	ENSG00000087245	MMP2	TRUE	FALSE
chr16	55488542	G	T	ENST00000219070	ENSG00000087245	MMP2	TRUE	FALSE
chr16	55488569	G	T	ENST00000219070	ENSG00000087245	MMP2	TRUE	TRUE
chr16	55488572	G	T	ENST00000219070	ENSG00000087245	MMP2	TRUE	TRUE
chr16	55488575	C	T	ENST00000219070	ENSG00000087245	MMP2	TRUE	TRUE
chr16	55488583	C	A	ENST00000219070	ENSG00000087245	MMP2	TRUE	TRUE
chr16	55488584	A	T	ENST00000219070	ENSG00000087245	MMP2	TRUE	TRUE
chr16	55488602	C	T	ENST00000219070	ENSG00000087245	MMP2	TRUE	TRUE
chr16	55488616	T	A	ENST00000219070	ENSG00000087245	MMP2	TRUE	TRUE
chr16	55488616	T	G	ENST00000219070	ENSG00000087245	MMP2	TRUE	TRUE
chr16	55488625	C	A	ENST00000219070	ENSG00000087245	MMP2	TRUE	TRUE
chr16	55488632	G	T	ENST00000219070	ENSG00000087245	MMP2	TRUE	TRUE
chr16	55488652	C	A	ENST00000219070	ENSG00000087245	MMP2	TRUE	TRUE
chr16	55488652	C	G	ENST00000219070	ENSG00000087245	MMP2	TRUE	TRUE
chr16	55488657	G	A	ENST00000219070	ENSG00000087245	MMP2	TRUE	TRUE
chr16	55488658	G	A	ENST00000219070	ENSG00000087245	MMP2	TRUE	TRUE
chr16	55488661	C	A	ENST00000219070	ENSG00000087245	MMP2	TRUE	TRUE
chr16	55488671	G	T	ENST00000219070	ENSG00000087245	MMP2	TRUE	TRUE
chr16	55488679	C	A	ENST00000219070	ENSG00000087245	MMP2	TRUE	TRUE
chr16	55488679	C	G	ENST00000219070	ENSG00000087245	MMP2	TRUE	TRUE
chr16	55488689	A	T	ENST00000219070	ENSG00000087245	MMP2	TRUE	TRUE
chr16	55488692	A	T	ENST00000219070	ENSG00000087245	MMP2	TRUE	TRUE
chr16	55488697	T	A	ENST00000219070	ENSG00000087245	MMP2	TRUE	TRUE
chr16	55488697	T	G	ENST00000219070	ENSG00000087245	MMP2	TRUE	TRUE
chr16	55488706	C	A	ENST00000219070	ENSG00000087245	MMP2	TRUE	TRUE
chr16	55488710	G	T	ENST00000219070	ENSG00000087245	MMP2	TRUE	TRUE
chr16	55488717	G	A	ENST00000219070	ENSG00000087245	MMP2	TRUE	FALSE
chr16	55488717	G	C	ENST00000219070	ENSG00000087245	MMP2	TRUE	FALSE
chr16	55488717	G	T	ENST00000219070	ENSG00000087245	MMP2	TRUE	FALSE
chr16	55488718	T	A	ENST00000219070	ENSG00000087245	MMP2	TRUE	FALSE
chr16	55488718	T	C	ENST00000219070	ENSG00000087245	MMP2	TRUE	FALSE
chr16	55488718	T	G	ENST00000219070	ENSG00000087245	MMP2	TRUE	FALSE
chr16	55489649	A	C	ENST00000219070	ENSG00000087245	MMP2	TRUE	FALSE
chr16	55489649	A	G	ENST00000219070	ENSG00000087245	MMP2	TRUE	FALSE
chr16	55489649	A	T	ENST00000219070	ENSG00000087245	MMP2	TRUE	FALSE
chr16	55489650	G	A	ENST00000219070	ENSG00000087245	MMP2	TRUE	FALSE
chr16	55489650	G	C	ENST00000219070	ENSG00000087245	MMP2	TRUE	FALSE
chr16	55489650	G	T	ENST00000219070	ENSG00000087245	MMP2	TRUE	FALSE
chr16	55489675	C	A	ENST00000219070	ENSG00000087245	MMP2	TRUE	TRUE
chr16	55489675	C	G	ENST00000219070	ENSG00000087245	MMP2	TRUE	TRUE
chr16	55489677	G	T	ENST00000219070	ENSG00000087245	MMP2	TRUE	TRUE
chr16	55489691	T	A	ENST00000219070	ENSG00000087245	MMP2	TRUE	TRUE
chr16	55489719	A	T	ENST00000219070	ENSG00000087245	MMP2	TRUE	TRUE
chr16	55489724	T	A	ENST00000219070	ENSG00000087245	MMP2	TRUE	TRUE
chr16	55489724	T	G	ENST00000219070	ENSG00000087245	MMP2	TRUE	TRUE
chr16	55489725	G	T	ENST00000219070	ENSG00000087245	MMP2	TRUE	TRUE
chr16	55489733	C	A	ENST00000219070	ENSG00000087245	MMP2	TRUE	TRUE
chr16	55489755	G	T	ENST00000219070	ENSG00000087245	MMP2	TRUE	TRUE
chr16	55489758	A	T	ENST00000219070	ENSG00000087245	MMP2	TRUE	TRUE
chr16	55489765	G	A	ENST00000219070	ENSG00000087245	MMP2	TRUE	TRUE
chr16	55489766	G	A	ENST00000219070	ENSG00000087245	MMP2	TRUE	TRUE
chr16	55489769	T	A	ENST00000219070	ENSG00000087245	MMP2	TRUE	TRUE
chr16	55489787	C	A	ENST00000219070	ENSG00000087245	MMP2	TRUE	TRUE
chr16	55489787	C	G	ENST00000219070	ENSG00000087245	MMP2	TRUE	TRUE
chr16	55489800	A	T	ENST00000219070	ENSG00000087245	MMP2	TRUE	TRUE
chr16	55489804	G	A	ENST00000219070	ENSG00000087245	MMP2	TRUE	TRUE
chr16	55489805	G	A	ENST00000219070	ENSG00000087245	MMP2	TRUE	TRUE
chr16	55489814	C	A	ENST00000219070	ENSG00000087245	MMP2	TRUE	TRUE
chr16	55489821	C	T	ENST00000219070	ENSG00000087245	MMP2	TRUE	TRUE
chr16	55489825	G	A	ENST00000219070	ENSG00000087245	MMP2	TRUE	FALSE
chr16	55489825	G	C	ENST00000219070	ENSG00000087245	MMP2	TRUE	FALSE
chr16	55489825	G	T	ENST00000219070	ENSG00000087245	MMP2	TRUE	FALSE
chr16	55489826	T	A	ENST00000219070	ENSG00000087245	MMP2	TRUE	FALSE
chr16	55489826	T	C	ENST00000219070	ENSG00000087245	MMP2	TRUE	FALSE
chr16	55489826	T	G	ENST00000219070	ENSG00000087245	MMP2	TRUE	FALSE
chr16	55491799	A	C	ENST00000219070	ENSG00000087245	MMP2	TRUE	FALSE
chr16	55491799	A	G	ENST00000219070	ENSG00000087245	MMP2	TRUE	FALSE
chr16	55491799	A	T	ENST00000219070	ENSG00000087245	MMP2	TRUE	FALSE
chr16	55491800	G	A	ENST00000219070	ENSG00000087245	MMP2	TRUE	FALSE
chr16	55491800	G	C	ENST00000219070	ENSG00000087245	MMP2	TRUE	FALSE
chr16	55491800	G	T	ENST00000219070	ENSG00000087245	MMP2	TRUE	FALSE
chr16	55491805	C	A	ENST00000219070	ENSG00000087245	MMP2	TRUE	TRUE
chr16	55491805	C	G	ENST00000219070	ENSG00000087245	MMP2	TRUE	TRUE
chr16	55491830	G	T	ENST00000219070	ENSG00000087245	MMP2	TRUE	TRUE
chr16	55491854	G	T	ENST00000219070	ENSG00000087245	MMP2	TRUE	TRUE
chr16	55491863	C	T	ENST00000219070	ENSG00000087245	MMP2	TRUE	TRUE
chr16	55491895	C	A	ENST00000219070	ENSG00000087245	MMP2	TRUE	TRUE
chr16	55491895	C	G	ENST00000219070	ENSG00000087245	MMP2	TRUE	TRUE
chr16	55491901	C	A	ENST00000219070	ENSG00000087245	MMP2
chr16	55491901	C	G	ENST00000219070	ENSG00000087245	MMP2
chr16	55491905	A	T	ENST00000219070	ENSG00000087245	MMP2
chr16	55491923	C	T	ENST00000219070	ENSG00000087245	MMP2
chr16	55491935	A	T	ENST00000219070	ENSG00000087245	MMP2
chr16	55491944	C	T	ENST00000219070	ENSG00000087245	MMP2
chr16	55491947	G	T	ENST00000219070	ENSG00000087245	MMP2
chr16	55491955	T	A	ENST00000219070	ENSG00000087245	MMP2
chr16	55491955	T	G	ENST00000219070	ENSG00000087245	MMP2
chr16	55491957	G	A	ENST00000219070	ENSG00000087245	MMP2	TRUE	FALSE
chr16	55491957	G	C	ENST00000219070	ENSG00000087245	MMP2	TRUE	FALSE
chr16	55491957	G	T	ENST00000219070	ENSG00000087245	MMP2	TRUE	FALSE
chr16	55491958	T	A	ENST00000219070	ENSG00000087245	MMP2	TRUE	FALSE
chr16	55491958	T	C	ENST00000219070	ENSG00000087245	MMP2	TRUE	FALSE
chr16	55491958	T	G	ENST00000219070	ENSG00000087245	MMP2	TRUE	FALSE
chr16	55493156	A	C	ENST00000219070	ENSG00000087245	MMP2	TRUE	FALSE
chr16	55493156	A	G	ENST00000219070	ENSG00000087245	MMP2	TRUE	FALSE
chr16	55493156	A	T	ENST00000219070	ENSG00000087245	MMP2	TRUE	FALSE
chr16	55493157	G	A	ENST00000219070	ENSG00000087245	MMP2	TRUE	FALSE
chr16	55493157	G	C	ENST00000219070	ENSG00000087245	MMP2	TRUE	FALSE
chr16	55493157	G	T	ENST00000219070	ENSG00000087245	MMP2	TRUE	FALSE
chr16	55493220	G	T	ENST00000219070	ENSG00000087245	MMP2	TRUE	TRUE
chr16	55493228	C	A	ENST00000219070	ENSG00000087245	MMP2	TRUE	TRUE
chr16	55493229	A	T	ENST00000219070	ENSG00000087245	MMP2	TRUE	TRUE
chr16	55493232	C	T	ENST00000219070	ENSG00000087245	MMP2	TRUE	TRUE
chr16	55493259	C	T	ENST00000219070	ENSG00000087245	MMP2	TRUE	TRUE
chr16	55493271	G	T	ENST00000219070	ENSG00000087245	MMP2	TRUE	TRUE
chr16	55493286	A	T	ENST00000219070	ENSG00000087245	MMP2	TRUE	TRUE
chr16	55493294	G	A	ENST00000219070	ENSG00000087245	MMP2	TRUE	FALSE
chr16	55493294	G	C	ENST00000219070	ENSG00000087245	MMP2	TRUE	FALSE
chr16	55493294	G	T	ENST00000219070	ENSG00000087245	MMP2	TRUE	FALSE
chr16	55493295	T	A	ENST00000219070	ENSG00000087245	MMP2	TRUE	FALSE
chr16	55493295	T	C	ENST00000219070	ENSG00000087245	MMP2	TRUE	FALSE
chr16	55493295	T	G	ENST00000219070	ENSG00000087245	MMP2	TRUE	FALSE
chr16	55496924	A	C	ENST00000219070	ENSG00000087245	MMP2	TRUE	FALSE
chr16	55496924	A	G	ENST00000219070	ENSG00000087245	MMP2	TRUE	FALSE
chr16	55496924	A	T	ENST00000219070	ENSG00000087245	MMP2	TRUE	FALSE
chr16	55496925	G	A	ENST00000219070	ENSG00000087245	MMP2	TRUE	FALSE
chr16	55496925	G	C	ENST00000219070	ENSG00000087245	MMP2	TRUE	FALSE
chr16	55496925	G	T	ENST00000219070	ENSG00000087245	MMP2	TRUE	FALSE
chr16	55496934	G	A	ENST00000219070	ENSG00000087245	MMP2	TRUE	TRUE
chr16	55496935	G	A	ENST00000219070	ENSG00000087245	MMP2	TRUE	TRUE
chr16	55496957	A	T	ENST00000219070	ENSG00000087245	MMP2	TRUE	TRUE
chr16	55496991	G	A	ENST00000219070	ENSG00000087245	MMP2	TRUE	TRUE
chr16	55496992	G	A	ENST00000219070	ENSG00000087245	MMP2	TRUE	TRUE
chr16	55496996	G	T	ENST00000219070	ENSG00000087245	MMP2	TRUE	TRUE
chr16	55497005	G	T	ENST00000219070	ENSG00000087245	MMP2	TRUE	TRUE
chr16	55497008	A	T	ENST00000219070	ENSG00000087245	MMP2	TRUE	TRUE
chr16	55497025	C	A	ENST00000219070	ENSG00000087245	MMP2	TRUE	TRUE
chr16	55497025	C	G	ENST00000219070	ENSG00000087245	MMP2	TRUE	TRUE
chr16	55497026	G	T	ENST00000219070	ENSG00000087245	MMP2	TRUE	TRUE
chr16	55497035	C	T	ENST00000219070	ENSG00000087245	MMP2	TRUE	TRUE
chr16	55497038	G	T	ENST00000219070	ENSG00000087245	MMP2	TRUE	TRUE
chr16	55497041	G	T	ENST00000219070	ENSG00000087245	MMP2	TRUE	TRUE
chr16	55497044	A	T	ENST00000219070	ENSG00000087245	MMP2	TRUE	TRUE
chr16	55497063	G	A	ENST00000219070	ENSG00000087245	MMP2	TRUE	FALSE
chr16	55497063	G	C	ENST00000219070	ENSG00000087245	MMP2	TRUE	FALSE
chr16	55497063	G	T	ENST00000219070	ENSG00000087245	MMP2	TRUE	FALSE
chr16	55497064	T	A	ENST00000219070	ENSG00000087245	MMP2	TRUE	FALSE
chr16	55497064	T	C	ENST00000219070	ENSG00000087245	MMP2	TRUE	FALSE
chr16	55497064	T	G	ENST00000219070	ENSG00000087245	MMP2	TRUE	FALSE
chr16	55498287	A	C	ENST00000219070	ENSG00000087245	MMP2	TRUE	FALSE
chr16	55498287	A	G	ENST00000219070	ENSG00000087245	MMP2	TRUE	FALSE
chr16	55498287	A	T	ENST00000219070	ENSG00000087245	MMP2	TRUE	FALSE
chr16	55498288	G	A	ENST00000219070	ENSG00000087245	MMP2	TRUE	FALSE
chr16	55498288	G	C	ENST00000219070	ENSG00000087245	MMP2	TRUE	FALSE
chr16	55498288	G	T	ENST00000219070	ENSG00000087245	MMP2	TRUE	FALSE
chr16	55498294	G	T	ENST00000219070	ENSG00000087245	MMP2	TRUE	TRUE
chr16	55498299	C	A	ENST00000219070	ENSG00000087245	MMP2	TRUE	TRUE
chr16	55498299	C	G	ENST00000219070	ENSG00000087245	MMP2	TRUE	TRUE
chr16	55498301	G	A	ENST00000219070	ENSG00000087245	MMP2	TRUE	TRUE
chr16	55498302	G	A	ENST00000219070	ENSG00000087245	MMP2	TRUE	TRUE
chr16	55498308	C	A	ENST00000219070	ENSG00000087245	MMP2	TRUE	TRUE
chr16	55498308	C	G	ENST00000219070	ENSG00000087245	MMP2	TRUE	TRUE
chr16	55498310	C	A	ENST00000219070	ENSG00000087245	MMP2	TRUE	TRUE
chr16	55498310	C	G	ENST00000219070	ENSG00000087245	MMP2	TRUE	TRUE
chr16	55498324	G	T	ENST00000219070	ENSG00000087245	MMP2	TRUE	TRUE
chr16	55498327	C	T	ENST00000219070	ENSG00000087245	MMP2	TRUE	TRUE
chr16	55498335	C	A	ENST00000219070	ENSG00000087245	MMP2	TRUE	TRUE
chr16	55498335	C	G	ENST00000219070	ENSG00000087245	MMP2	TRUE	TRUE
chr16	55498339	A	T	ENST00000219070	ENSG00000087245	MMP2	TRUE	TRUE
chr16	55498357	G	T	ENST00000219070	ENSG00000087245	MMP2	TRUE	TRUE
chr16	55498375	C	T	ENST00000219070	ENSG00000087245	MMP2	TRUE	TRUE
chr16	55498378	C	T	ENST00000219070	ENSG00000087245	MMP2	TRUE	TRUE
chr16	55498400	G	A	ENST00000219070	ENSG00000087245	MMP2	TRUE	TRUE
chr16	55498401	G	A	ENST00000219070	ENSG00000087245	MMP2	TRUE	TRUE
chr16	55498405	A	T	ENST00000219070	ENSG00000087245	MMP2	TRUE	TRUE
chr16	55498411	A	T	ENST00000219070	ENSG00000087245	MMP2	TRUE	TRUE
chr16	55498414	A	T	ENST00000219070	ENSG00000087245	MMP2	TRUE	TRUE
chr16	55498422	C	A	ENST00000219070	ENSG00000087245	MMP2	TRUE	TRUE
chr16	55498422	C	G	ENST00000219070	ENSG00000087245	MMP2	TRUE	TRUE
chr16	55498432	G	T	ENST00000219070	ENSG00000087245	MMP2	TRUE	TRUE
chr16	55498438	A	T	ENST00000219070	ENSG00000087245	MMP2	TRUE	TRUE
chr16	55498445	G	A	ENST00000219070	ENSG00000087245	MMP2	TRUE	TRUE
chr16	55498446	G	A	ENST00000219070	ENSG00000087245	MMP2	TRUE	TRUE
chr16	55498447	A	T	ENST00000219070	ENSG00000087245	MMP2	TRUE	TRUE
chr16	55498449	G	A	ENST00000219070	ENSG00000087245	MMP2	TRUE	FALSE
chr16	55498449	G	C	ENST00000219070	ENSG00000087245	MMP2	TRUE	FALSE
chr16	55498449	G	T	ENST00000219070	ENSG00000087245	MMP2	TRUE	FALSE
chr16	55498450	T	A	ENST00000219070	ENSG00000087245	MMP2	TRUE	FALSE
chr16	55498450	T	C	ENST00000219070	ENSG00000087245	MMP2	FALSE	FALSE
chr16	55498450	T	G	ENST00000219070	ENSG00000087245	MMP2	TRUE	FALSE
chr16	55502777	A	C	ENST00000219070	ENSG00000087245	MMP2	TRUE	FALSE
chr16	55502777	A	G	ENST00000219070	ENSG00000087245	MMP2	TRUE	FALSE
chr16	55502777	A	T	ENST00000219070	ENSG00000087245	MMP2	TRUE	FALSE
chr16	55502778	G	A	ENST00000219070	ENSG00000087245	MMP2	TRUE	FALSE
chr16	55502778	G	C	ENST00000219070	ENSG00000087245	MMP2	TRUE	FALSE
chr16	55502778	G	T	ENST00000219070	ENSG00000087245	MMP2	TRUE	FALSE
chr16	55502782	C	A	ENST00000219070	ENSG00000087245	MMP2	TRUE	TRUE
chr16	55502782	C	G	ENST00000219070	ENSG00000087245	MMP2	TRUE	TRUE
chr16	55502786	G	T	ENST00000219070	ENSG00000087245	MMP2	TRUE	TRUE
chr16	55502792	A	T	ENST00000219070	ENSG00000087245	MMP2	TRUE	TRUE
chr16	55502795	A	T	ENST00000219070	ENSG00000087245	MMP2	TRUE	TRUE
chr16	55502798	A	T	ENST00000219070	ENSG00000087245	MMP2	TRUE	TRUE
chr16	55502819	A	T	ENST00000219070	ENSG00000087245	MMP2	TRUE	TRUE
chr16	55502838	G	A	ENST00000219070	ENSG00000087245	MMP2	FALSE	FALSE
chr16	55502839	G	A	ENST00000219070	ENSG00000087245	MMP2	FALSE	FALSE
chr16	55502879	C	T	ENST00000219070	ENSG00000087245	MMP2	FALSE	FALSE
chr16	55502889	G	A	ENST00000219070	ENSG00000087245	MMP2	TRUE	FALSE
chr16	55502889	G	C	ENST00000219070	ENSG00000087245	MMP2	TRUE	FALSE
chr16	55502889	G	T	ENST00000219070	ENSG00000087245	MMP2	TRUE	FALSE
chr16	55502890	T	A	ENST00000219070	ENSG00000087245	MMP2	TRUE	FALSE
chr16	55502890	T	C	ENST00000219070	ENSG00000087245	MMP2	TRUE	FALSE
chr16	55502890	T	G	ENST00000219070	ENSG00000087245	MMP2	TRUE	FALSE
chr16	55505337	A	C	ENST00000219070	ENSG00000087245	MMP2	TRUE	FALSE
chr16	55505337	A	G	ENST00000219070	ENSG00000087245	MMP2	TRUE	FALSE
chr16	55505337	A	T	ENST00000219070	ENSG00000087245	MMP2	TRUE	FALSE
chr16	55505338	G	A	ENST00000219070	ENSG00000087245	MMP2	TRUE	FALSE
chr16	55505338	G	C	ENST00000219070	ENSG00000087245	MMP2	TRUE	FALSE
chr16	55505338	G	T	ENST00000219070	ENSG00000087245	MMP2	TRUE	FALSE
chr16	55505349	C	A	ENST00000219070	ENSG00000087245	MMP2	FALSE	FALSE
chr16	55505349	C	G	ENST00000219070	ENSG00000087245	MMP2	FALSE	FALSE
chr16	55505356	A	T	ENST00000219070	ENSG00000087245	MMP2	FALSE	FALSE
chr16	55505367	T	A	ENST00000219070	ENSG00000087245	MMP2	FALSE	FALSE
chr16	55505367	T	G	ENST00000219070	ENSG00000087245	MMP2	FALSE	FALSE
chr16	55505370	C	A	ENST00000219070	ENSG00000087245	MMP2	FALSE	FALSE
chr16	55505370	C	G	ENST00000219070	ENSG00000087245	MMP2	FALSE	FALSE
chr16	55505374	A	T	ENST00000219070	ENSG00000087245	MMP2	FALSE	FALSE
chr16	55505380	G	T	ENST00000219070	ENSG00000087245	MMP2	FALSE	FALSE
chr16	55505386	C	T	ENST00000219070	ENSG00000087245	MMP2	FALSE	FALSE
chr16	55505395	A	T	ENST00000219070	ENSG00000087245	MMP2	FALSE	FALSE
chr16	55505404	A	T	ENST00000219070	ENSG00000087245	MMP2	FALSE	FALSE
chr16	55505410	G	T	ENST00000219070	ENSG00000087245	MMP2	FALSE	FALSE
chr16	55505419	A	T	ENST00000219070	ENSG00000087245	MMP2	FALSE	FALSE
chr16	55505429	G	A	ENST00000219070	ENSG00000087245	MMP2	FALSE	FALSE
chr16	55505430	G	A	ENST00000219070	ENSG00000087245	MMP2	FALSE	FALSE
chr16	55505439	C	A	ENST00000219070	ENSG00000087245	MMP2	FALSE	FALSE
chr16	55509193	C	A	ENST00000262134	ENSG00000087253	LPCAT2	FALSE	FALSE
chr16	55509197	C	T	ENST00000262134	ENSG00000087253	LPCAT2	FALSE	FALSE
chr16	55509206	G	T	ENST00000262134	ENSG00000087253	LPCAT2	FALSE	FALSE
chr16	55509275	C	T	ENST00000262134	ENSG00000087253	LPCAT2	TRUE	TRUE
chr16	55509317	C	T	ENST00000262134	ENSG00000087253	LPCAT2
chr16	55509320	C	T	ENST00000262134	ENSG00000087253	LPCAT2
chr16	55509326	C	T	ENST00000262134	ENSG00000087253	LPCAT2
chr16	55509350	C	T	ENST00000262134	ENSG00000087253	LPCAT2
chr16	55509353	G	A	ENST00000262134	ENSG00000087253	LPCAT2	TRUE	FALSE
chr16	55509353	G	C	ENST00000262134	ENSG00000087253	LPCAT2	TRUE	FALSE
chr16	55509353	G	T	ENST00000262134	ENSG00000087253	LPCAT2	TRUE	FALSE
chr16	55509354	T	A	ENST00000262134	ENSG00000087253	LPCAT2	TRUE	FALSE
chr16	55509354	T	C	ENST00000262134	ENSG00000087253	LPCAT2	TRUE	FALSE
chr16	55509354	T	G	ENST00000262134	ENSG00000087253	LPCAT2	TRUE	FALSE
chr16	55525506	A	C	ENST00000262134	ENSG00000087253	LPCAT2	TRUE	FALSE
chr16	55525506	A	G	ENST00000262134	ENSG00000087253	LPCAT2	TRUE	FALSE
chr16	55525506	A	T	ENST00000262134	ENSG00000087253	LPCAT2	TRUE	FALSE
chr16	55525507	G	A	ENST00000262134	ENSG00000087253	LPCAT2	TRUE	FALSE
chr16	55525507	G	C	ENST00000262134	ENSG00000087253	LPCAT2	TRUE	FALSE
chr16	55525507	G	T	ENST00000262134	ENSG00000087253	LPCAT2	TRUE	FALSE
chr16	55525530	T	A	ENST00000262134	ENSG00000087253	LPCAT2	TRUE	TRUE
chr16	55525548	T	A	ENST00000262134	ENSG00000087253	LPCAT2	TRUE	TRUE
chr16	55525548	T	G	ENST00000262134	ENSG00000087253	LPCAT2	TRUE	TRUE
chr16	55525551	T	A	ENST00000262134	ENSG00000087253	LPCAT2	TRUE	TRUE
chr16	55525560	T	A	ENST00000262134	ENSG00000087253	LPCAT2	TRUE	TRUE
chr16	55525560	T	G	ENST00000262134	ENSG00000087253	LPCAT2	TRUE	TRUE
chr16	55525566	T	A	ENST00000262134	ENSG00000087253	LPCAT2	TRUE	TRUE
chr16	55525566	T	G	ENST00000262134	ENSG00000087253	LPCAT2	TRUE	TRUE
chr16	55525569	T	A	ENST00000262134	ENSG00000087253	LPCAT2	TRUE	TRUE
chr16	55525569	T	G	ENST00000262134	ENSG00000087253	LPCAT2	TRUE	TRUE
chr16	55525578	G	A	ENST00000262134	ENSG00000087253	LPCAT2	TRUE	TRUE
chr16	55525579	G	A	ENST00000262134	ENSG00000087253	LPCAT2	TRUE	TRUE
chr16	55525596	C	A	ENST00000262134	ENSG00000087253	LPCAT2	TRUE	TRUE
chr16	55525596	C	G	ENST00000262134	ENSG00000087253	LPCAT2	TRUE	TRUE
chr16	55525606	C	A	ENST00000262134	ENSG00000087253	LPCAT2	TRUE	TRUE
chr16	55525609	T	A	ENST00000262134	ENSG00000087253	LPCAT2	TRUE	TRUE
chr16	55525613	G	T	ENST00000262134	ENSG00000087253	LPCAT2	TRUE	TRUE
chr16	55525616	A	T	ENST00000262134	ENSG00000087253	LPCAT2	TRUE	TRUE
chr16	55525641	G	A	ENST00000262134	ENSG00000087253	LPCAT2	TRUE	TRUE
chr16	55525642	G	A	ENST00000262134	ENSG00000087253	LPCAT2	TRUE	TRUE
chr16	55525648	G	A	ENST00000262134	ENSG00000087253	LPCAT2	TRUE	FALSE
chr16	55525648	G	C	ENST00000262134	ENSG00000087253	LPCAT2	TRUE	FALSE
chr16	55525648	G	T	ENST00000262134	ENSG00000087253	LPCAT2	TRUE	FALSE
chr16	55525649	T	A	ENST00000262134	ENSG00000087253	LPCAT2	TRUE	FALSE
chr16	55525649	T	C	ENST00000262134	ENSG00000087253	LPCAT2	TRUE	FALSE
chr16	55525649	T	G	ENST00000262134	ENSG00000087253	LPCAT2	TRUE	FALSE
chr16	55528375	A	C	ENST00000262134	ENSG00000087253	LPCAT2	TRUE	FALSE
chr16	55528375	A	G	ENST00000262134	ENSG00000087253	LPCAT2	TRUE	FALSE
chr16	55528375	A	T	ENST00000262134	ENSG00000087253	LPCAT2	TRUE	FALSE
chr16	55528376	G	A	ENST00000262134	ENSG00000087253	LPCAT2	TRUE	FALSE
chr16	55528376	G	C	ENST00000262134	ENSG00000087253	LPCAT2	TRUE	FALSE
chr16	55528376	G	T	ENST00000262134	ENSG00000087253	LPCAT2	TRUE	FALSE
chr16	55528378	A	T	ENST00000262134	ENSG00000087253	LPCAT2	TRUE	TRUE
chr16	55528387	C	T	ENST00000262134	ENSG00000087253	LPCAT2	TRUE	TRUE
chr16	55528397	T	A	ENST00000262134	ENSG00000087253	LPCAT2	TRUE	TRUE
chr16	55528399	A	T	ENST00000262134	ENSG00000087253	LPCAT2	TRUE	TRUE
chr16	55528427	C	A	ENST00000262134	ENSG00000087253	LPCAT2	TRUE	TRUE
chr16	55528427	C	G	ENST00000262134	ENSG00000087253	LPCAT2	TRUE	TRUE
chr16	55528432	G	T	ENST00000262134	ENSG00000087253	LPCAT2	TRUE	TRUE
chr16	55528450	A	T	ENST00000262134	ENSG00000087253	LPCAT2	TRUE	TRUE
chr16	55528453	G	T	ENST00000262134	ENSG00000087253	LPCAT2	TRUE	TRUE
chr16	55528456	A	T	ENST00000262134	ENSG00000087253	LPCAT2	TRUE	TRUE
chr16	55528472	T	A	ENST00000262134	ENSG00000087253	LPCAT2	TRUE	TRUE
chr16	55528474	G	T	ENST00000262134	ENSG00000087253	LPCAT2	TRUE	TRUE
chr16	55528505	C	A	ENST00000262134	ENSG00000087253	LPCAT2	TRUE	TRUE
chr16	55528505	C	G	ENST00000262134	ENSG00000087253	LPCAT2	TRUE	TRUE
chr16	55528519	G	T	ENST00000262134	ENSG00000087253	LPCAT2	TRUE	TRUE
chr16	55528530	T	A	ENST00000262134	ENSG00000087253	LPCAT2	TRUE	TRUE
chr16	55528544	T	A	ENST00000262134	ENSG00000087253	LPCAT2	TRUE	TRUE
chr16	55528544	T	G	ENST00000262134	ENSG00000087253	LPCAT2	TRUE	TRUE
chr16	55528561	C	T	ENST00000262134	ENSG00000087253	LPCAT2	TRUE	TRUE
chr16	55528567	G	T	ENST00000262134	ENSG00000087253	LPCAT2	TRUE	TRUE
chr16	55528576	C	T	ENST00000262134	ENSG00000087253	LPCAT2	TRUE	TRUE
chr16	55528594	A	T	ENST00000262134	ENSG00000087253	LPCAT2	TRUE	TRUE
chr16	55528595	G	A	ENST00000262134	ENSG00000087253	LPCAT2	TRUE	FALSE
chr16	55528595	G	C	ENST00000262134	ENSG00000087253	LPCAT2	TRUE	FALSE
chr16	55528595	G	T	ENST00000262134	ENSG00000087253	LPCAT2	TRUE	FALSE
chr16	55528596	T	A	ENST00000262134	ENSG00000087253	LPCAT2	TRUE	FALSE
chr16	55528596	T	C	ENST00000262134	ENSG00000087253	LPCAT2	TRUE	FALSE
chr16	55528596	T	G	ENST00000262134	ENSG00000087253	LPCAT2	TRUE	FALSE
chr16	55529833	A	C	ENST00000262134	ENSG00000087253	LPCAT2	TRUE	FALSE
chr16	55529833	A	G	ENST00000262134	ENSG00000087253	LPCAT2	TRUE	FALSE
chr16	55529833	A	T	ENST00000262134	ENSG00000087253	LPCAT2	TRUE	FALSE
chr16	55529834	G	A	ENST00000262134	ENSG00000087253	LPCAT2	TRUE	FALSE
chr16	55529834	G	C	ENST00000262134	ENSG00000087253	LPCAT2	TRUE	FALSE
chr16	55529834	G	T	ENST00000262134	ENSG00000087253	LPCAT2	TRUE	FALSE
chr16	55529841	T	A	ENST00000262134	ENSG00000087253	LPCAT2
chr16	55529841	T	G	ENST00000262134	ENSG00000087253	LPCAT2
chr16	55529852	C	T	ENST00000262134	ENSG00000087253	LPCAT2
chr16	55529862	T	A	ENST00000262134	ENSG00000087253	LPCAT2
chr16	55529888	C	T	ENST00000262134	ENSG00000087253	LPCAT2
chr16	55529891	A	T	ENST00000262134	ENSG00000087253	LPCAT2
chr16	55529906	G	T	ENST00000262134	ENSG00000087253	LPCAT2	TRUE	TRUE
chr16	55529915	A	T	ENST00000262134	ENSG00000087253	LPCAT2	TRUE	TRUE
chr16	55529918	C	T	ENST00000262134	ENSG00000087253	LPCAT2	TRUE	TRUE
chr16	55529928	C	A	ENST00000262134	ENSG00000087253	LPCAT2	TRUE	TRUE
chr16	55529928	C	G	ENST00000262134	ENSG00000087253	LPCAT2	TRUE	TRUE
chr16	55529930	G	T	ENST00000262134	ENSG00000087253	LPCAT2	TRUE	TRUE
chr16	55529933	G	T	ENST00000262134	ENSG00000087253	LPCAT2	TRUE	TRUE
chr16	55529936	G	T	ENST00000262134	ENSG00000087253	LPCAT2	TRUE	TRUE
chr16	55529940	G	A	ENST00000262134	ENSG00000087253	LPCAT2	TRUE	TRUE
chr16	55529941	G	A	ENST00000262134	ENSG00000087253	LPCAT2	TRUE	TRUE
chr16	55529945	C	T	ENST00000262134	ENSG00000087253	LPCAT2	TRUE	TRUE
chr16	55529948	G	A	ENST00000262134	ENSG00000087253	LPCAT2	TRUE	FALSE
chr16	55529948	G	C	ENST00000262134	ENSG00000087253	LPCAT2	TRUE	FALSE
chr16	55529948	G	T	ENST00000262134	ENSG00000087253	LPCAT2	TRUE	FALSE
chr16	55529949	T	A	ENST00000262134	ENSG00000087253	LPCAT2	TRUE	FALSE
chr16	55529949	T	C	ENST00000262134	ENSG00000087253	LPCAT2	TRUE	FALSE
chr16	55529949	T	G	ENST00000262134	ENSG00000087253	LPCAT2	TRUE	FALSE
chr16	55531912	A	C	ENST00000262134	ENSG00000087253	LPCAT2	FALSE	FALSE
chr16	55531912	A	G	ENST00000262134	ENSG00000087253	LPCAT2	TRUE	FALSE
chr16	55531912	A	T	ENST00000262134	ENSG00000087253	LPCAT2	FALSE	FALSE
chr16	55531913	G	A	ENST00000262134	ENSG00000087253	LPCAT2	FALSE	FALSE
chr16	55531913	G	C	ENST00000262134	ENSG00000087253	LPCAT2	FALSE	FALSE
chr16	55531913	G	T	ENST00000262134	ENSG00000087253	LPCAT2	FALSE	FALSE
chr16	55531929	G	T	ENST00000262134	ENSG00000087253	LPCAT2	TRUE	TRUE
chr16	55531940	T	A	ENST00000262134	ENSG00000087253	LPCAT2	TRUE	TRUE
chr16	55531955	T	A	ENST00000262134	ENSG00000087253	LPCAT2	TRUE	TRUE
chr16	55531957	T	A	ENST00000262134	ENSG00000087253	LPCAT2	TRUE	TRUE
chr16	55531968	A	T	ENST00000262134	ENSG00000087253	LPCAT2	TRUE	TRUE
chr16	55531974	G	T	ENST00000262134	ENSG00000087253	LPCAT2	TRUE	TRUE
chr16	55531975	G	A	ENST00000262134	ENSG00000087253	LPCAT2	FALSE	FALSE
chr16	55531975	G	C	ENST00000262134	ENSG00000087253	LPCAT2	FALSE	FALSE
chr16	55531975	G	T	ENST00000262134	ENSG00000087253	LPCAT2	FALSE	FALSE
chr16	55531976	T	A	ENST00000262134	ENSG00000087253	LPCAT2	FALSE	FALSE
chr16	55531976	T	C	ENST00000262134	ENSG00000087253	LPCAT2	FALSE	FALSE
chr16	55531976	T	G	ENST00000262134	ENSG00000087253	LPCAT2	FALSE	FALSE
chr16	55532822	A	C	ENST00000262134	ENSG00000087253	LPCAT2	TRUE	FALSE
chr16	55532822	A	G	ENST00000262134	ENSG00000087253	LPCAT2	TRUE	FALSE
chr16	55532822	A	T	ENST00000262134	ENSG00000087253	LPCAT2	TRUE	FALSE
chr16	55532823	G	A	ENST00000262134	ENSG00000087253	LPCAT2	TRUE	FALSE
chr16	55532823	G	C	ENST00000262134	ENSG00000087253	LPCAT2	TRUE	FALSE
chr16	55532823	G	T	ENST00000262134	ENSG00000087253	LPCAT2	TRUE	FALSE
chr16	55532838	G	T	ENST00000262134	ENSG00000087253	LPCAT2	TRUE	TRUE
chr16	55532850	C	T	ENST00000262134	ENSG00000087253	LPCAT2	TRUE	TRUE
chr16	55532865	A	T	ENST00000262134	ENSG00000087253	LPCAT2	TRUE	TRUE
chr16	55532870	C	A	ENST00000262134	ENSG00000087253	LPCAT2	TRUE	TRUE
chr16	55532870	C	G	ENST00000262134	ENSG00000087253	LPCAT2	TRUE	TRUE
chr16	55532877	A	T	ENST00000262134	ENSG00000087253	LPCAT2	TRUE	TRUE
chr16	55532883	G	A	ENST00000262134	ENSG00000087253	LPCAT2	TRUE	FALSE
chr16	55532883	G	C	ENST00000262134	ENSG00000087253	LPCAT2	TRUE	FALSE
chr16	55532883	G	T	ENST00000262134	ENSG00000087253	LPCAT2	TRUE	FALSE
chr16	55532884	T	A	ENST00000262134	ENSG00000087253	LPCAT2	TRUE	FALSE
chr16	55532884	T	C	ENST00000262134	ENSG00000087253	LPCAT2	TRUE	FALSE
chr16	55532884	T	G	ENST00000262134	ENSG00000087253	LPCAT2	TRUE	FALSE
chr16	55534441	A	C	ENST00000262134	ENSG00000087253	LPCAT2	TRUE	FALSE
chr16	55534441	A	G	ENST00000262134	ENSG00000087253	LPCAT2	TRUE	FALSE
chr16	55534441	A	T	ENST00000262134	ENSG00000087253	LPCAT2	TRUE	FALSE
chr16	55534442	G	A	ENST00000262134	ENSG00000087253	LPCAT2	TRUE	FALSE
chr16	55534442	G	C	ENST00000262134	ENSG00000087253	LPCAT2	TRUE	FALSE
chr16	55534442	G	T	ENST00000262134	ENSG00000087253	LPCAT2	TRUE	FALSE
chr16	55534456	G	A	ENST00000262134	ENSG00000087253	LPCAT2	TRUE	TRUE
chr16	55534457	G	A	ENST00000262134	ENSG00000087253	LPCAT2	TRUE	TRUE
chr16	55534462	G	A	ENST00000262134	ENSG00000087253	LPCAT2	TRUE	TRUE
chr16	55534463	G	A	ENST00000262134	ENSG00000087253	LPCAT2	TRUE	TRUE
chr16	55534464	C	T	ENST00000262134	ENSG00000087253	LPCAT2	TRUE	TRUE
chr16	55534467	G	T	ENST00000262134	ENSG00000087253	LPCAT2	TRUE	TRUE
chr16	55534472	T	A	ENST00000262134	ENSG00000087253	LPCAT2	TRUE	TRUE
chr16	55534472	T	G	ENST00000262134	ENSG00000087253	LPCAT2	TRUE	TRUE
chr16	55534478	G	A	ENST00000262134	ENSG00000087253	LPCAT2	TRUE	FALSE
chr16	55534478	G	C	ENST00000262134	ENSG00000087253	LPCAT2	TRUE	FALSE
chr16	55534478	G	T	ENST00000262134	ENSG00000087253	LPCAT2	TRUE	FALSE
chr16	55534479	T	A	ENST00000262134	ENSG00000087253	LPCAT2	TRUE	FALSE
chr16	55534479	T	C	ENST00000262134	ENSG00000087253	LPCAT2	TRUE	FALSE
chr16	55534479	T	G	ENST00000262134	ENSG00000087253	LPCAT2	TRUE	FALSE
chr16	55537576	A	C	ENST00000262134	ENSG00000087253	LPCAT2	TRUE	FALSE
chr16	55537576	A	G	ENST00000262134	ENSG00000087253	LPCAT2	TRUE	FALSE
chr16	55537576	A	T	ENST00000262134	ENSG00000087253	LPCAT2	TRUE	FALSE
chr16	55537577	G	A	ENST00000262134	ENSG00000087253	LPCAT2	TRUE	FALSE
chr16	55537577	G	C	ENST00000262134	ENSG00000087253	LPCAT2	TRUE	FALSE
chr16	55537577	G	T	ENST00000262134	ENSG00000087253	LPCAT2	TRUE	FALSE
chr16	55537582	C	T	ENST00000262134	ENSG00000087253	LPCAT2	TRUE	TRUE
chr16	55537590	T	A	ENST00000262134	ENSG00000087253	LPCAT2	TRUE	TRUE
chr16	55537605	C	A	ENST00000262134	ENSG00000087253	LPCAT2	TRUE	TRUE
chr16	55537606	C	T	ENST00000262134	ENSG00000087253	LPCAT2	TRUE	TRUE
chr16	55537618	A	T	ENST00000262134	ENSG00000087253	LPCAT2	TRUE	TRUE
chr16	55537624	G	T	ENST00000262134	ENSG00000087253	LPCAT2	TRUE	TRUE
chr16	55537630	G	T	ENST00000262134	ENSG00000087253	LPCAT2	TRUE	TRUE
chr16	55537633	G	A	ENST00000262134	ENSG00000087253	LPCAT2	TRUE	FALSE
chr16	55537633	G	C	ENST00000262134	ENSG00000087253	LPCAT2	TRUE	FALSE
chr16	55537633	G	T	ENST00000262134	ENSG00000087253	LPCAT2	TRUE	FALSE
chr16	55537634	T	A	ENST00000262134	ENSG00000087253	LPCAT2	TRUE	FALSE
chr16	55537634	T	C	ENST00000262134	ENSG00000087253	LPCAT2	TRUE	FALSE
chr16	55537634	T	G	ENST00000262134	ENSG00000087253	LPCAT2	TRUE	FALSE
chr16	55545733	A	C	ENST00000262134	ENSG00000087253	LPCAT2	TRUE	FALSE
chr16	55545733	A	G	ENST00000262134	ENSG00000087253	LPCAT2	TRUE	FALSE
chr16	55545733	A	T	ENST00000262134	ENSG00000087253	LPCAT2	TRUE	FALSE
chr16	55545734	G	A	ENST00000262134	ENSG00000087253	LPCAT2	TRUE	FALSE
chr16	55545734	G	C	ENST00000262134	ENSG00000087253	LPCAT2	TRUE	FALSE
chr16	55545734	G	T	ENST00000262134	ENSG00000087253	LPCAT2	TRUE	FALSE
chr16	55545747	C	T	ENST00000262134	ENSG00000087253	LPCAT2	TRUE	TRUE
chr16	55545762	G	T	ENST00000262134	ENSG00000087253	LPCAT2	TRUE	TRUE
chr16	55545765	G	T	ENST00000262134	ENSG00000087253	LPCAT2	TRUE	TRUE
chr16	55545768	A	T	ENST00000262134	ENSG00000087253	LPCAT2
chr16	55545795	A	T	ENST00000262134	ENSG00000087253	LPCAT2	TRUE	TRUE
chr16	55545808	T	A	ENST00000262134	ENSG00000087253	LPCAT2	TRUE	TRUE
chr16	55545808	T	G	ENST00000262134	ENSG00000087253	LPCAT2	TRUE	TRUE
chr16	55545816	G	T	ENST00000262134	ENSG00000087253	LPCAT2	TRUE	TRUE
chr16	55545818	G	A	ENST00000262134	ENSG00000087253	LPCAT2	TRUE	FALSE
chr16	55545818	G	C	ENST00000262134	ENSG00000087253	LPCAT2	TRUE	TRUE
chr16	55545818	G	T	ENST00000262134	ENSG00000087253	LPCAT2	TRUE	TRUE
chr16	55545819	T	A	ENST00000262134	ENSG00000087253	LPCAT2	TRUE	TRUE
chr16	55545819	T	C	ENST00000262134	ENSG00000087253	LPCAT2	TRUE	FALSE
chr16	55545819	T	G	ENST00000262134	ENSG00000087253	LPCAT2	TRUE	FALSE
chr16	55549275	A	C	ENST00000262134	ENSG00000087253	LPCAT2	TRUE	FALSE
chr16	55549275	A	G	ENST00000262134	ENSG00000087253	LPCAT2	TRUE	FALSE
chr16	55549275	A	T	ENST00000262134	ENSG00000087253	LPCAT2	TRUE	FALSE
chr16	55549276	G	A	ENST00000262134	ENSG00000087253	LPCAT2	TRUE	FALSE
chr16	55549276	G	C	ENST00000262134	ENSG00000087253	LPCAT2	TRUE	FALSE
chr16	55549276	G	T	ENST00000262134	ENSG00000087253	LPCAT2	TRUE	FALSE
chr16	55549284	G	T	ENST00000262134	ENSG00000087253	LPCAT2	TRUE	TRUE
chr16	55549310	T	A	ENST00000262134	ENSG00000087253	LPCAT2	TRUE	TRUE
chr16	55549310	T	G	ENST00000262134	ENSG00000087253	LPCAT2	TRUE	TRUE
chr16	55549311	G	T	ENST00000262134	ENSG00000087253	LPCAT2	TRUE	TRUE
chr16	55549319	C	A	ENST00000262134	ENSG00000087253	LPCAT2	TRUE	TRUE
chr16	55549320	A	T	ENST00000262134	ENSG00000087253	LPCAT2	TRUE	TRUE
chr16	55549324	T	A	ENST00000262134	ENSG00000087253	LPCAT2	TRUE	TRUE
chr16	55549333	C	A	ENST00000262134	ENSG00000087253	LPCAT2	TRUE	TRUE
chr16	55549333	C	G	ENST00000262134	ENSG00000087253	LPCAT2	TRUE	TRUE
chr16	55549338	G	T	ENST00000262134	ENSG00000087253	LPCAT2	TRUE	TRUE
chr16	55549341	C	T	ENST00000262134	ENSG00000087253	LPCAT2	TRUE	TRUE
chr16	55549351	T	A	ENST00000262134	ENSG00000087253	LPCAT2	TRUE	TRUE
chr16	55549359	G	T	ENST00000262134	ENSG00000087253	LPCAT2	TRUE	TRUE
chr16	55549374	G	T	ENST00000262134	ENSG00000087253	LPCAT2	TRUE	TRUE
chr16	55549383	A	T	ENST00000262134	ENSG00000087253	LPCAT2	TRUE	TRUE
chr16	55549392	C	T	ENST00000262134	ENSG00000087253	LPCAT2	TRUE	TRUE
chr16	55549395	A	T	ENST00000262134	ENSG00000087253	LPCAT2	TRUE	TRUE
chr16	55549399	T	A	ENST00000262134	ENSG00000087253	LPCAT2	TRUE	TRUE
chr16	55549401	A	T	ENST00000262134	ENSG00000087253	LPCAT2	TRUE	TRUE
chr16	55549403	G	A	ENST00000262134	ENSG00000087253	LPCAT2	TRUE	FALSE
chr16	55549403	G	C	ENST00000262134	ENSG00000087253	LPCAT2	TRUE	FALSE
chr16	55549403	G	T	ENST00000262134	ENSG00000087253	LPCAT2	TRUE	FALSE
chr16	55549404	T	A	ENST00000262134	ENSG00000087253	LPCAT2	TRUE	FALSE
chr16	55549404	T	C	ENST00000262134	ENSG00000087253	LPCAT2	TRUE	FALSE
chr16	55549404	T	G	ENST00000262134	ENSG00000087253	LPCAT2	TRUE	FALSE
chr16	55550947	A	C	ENST00000262134	ENSG00000087253	LPCAT2	TRUE	FALSE
chr16	55550947	A	G	ENST00000262134	ENSG00000087253	LPCAT2	TRUE	FALSE
chr16	55550947	A	T	ENST00000262134	ENSG00000087253	LPCAT2	TRUE	FALSE
chr16	55550948	G	A	ENST00000262134	ENSG00000087253	LPCAT2	TRUE	FALSE
chr16	55550948	G	C	ENST00000262134	ENSG00000087253	LPCAT2	TRUE	FALSE
chr16	55550948	G	T	ENST00000262134	ENSG00000087253	LPCAT2	TRUE	FALSE
chr16	55550951	T	A	ENST00000262134	ENSG00000087253	LPCAT2	TRUE	TRUE
chr16	55550951	T	G	ENST00000262134	ENSG00000087253	LPCAT2	TRUE	TRUE
chr16	55550957	G	A	ENST00000262134	ENSG00000087253	LPCAT2	TRUE	TRUE
chr16	55550958	G	A	ENST00000262134	ENSG00000087253	LPCAT2	TRUE	TRUE
chr16	55550971	A	T	ENST00000262134	ENSG00000087253	LPCAT2	TRUE	TRUE
chr16	55550978	T	A	ENST00000262134	ENSG00000087253	LPCAT2	TRUE	TRUE
chr16	55550983	G	T	ENST00000262134	ENSG00000087253	LPCAT2	TRUE	TRUE
chr16	55550988	T	A	ENST00000262134	ENSG00000087253	LPCAT2	TRUE	TRUE
chr16	55550988	T	G	ENST00000262134	ENSG00000087253	LPCAT2	TRUE	TRUE
chr16	55551008	C	A	ENST00000262134	ENSG00000087253	LPCAT2	TRUE	TRUE
chr16	55551008	C	G	ENST00000262134	ENSG00000087253	LPCAT2	TRUE	TRUE
chr16	55551010	A	T	ENST00000262134	ENSG00000087253	LPCAT2	TRUE	TRUE
chr16	55551013	G	T	ENST00000262134	ENSG00000087253	LPCAT2	TRUE	TRUE
chr16	55551016	G	T	ENST00000262134	ENSG00000087253	LPCAT2	TRUE	TRUE
chr16	55551019	A	T	ENST00000262134	ENSG00000087253	LPCAT2	TRUE	TRUE
chr16	55551025	G	T	ENST00000262134	ENSG00000087253	LPCAT2	TRUE	TRUE
chr16	55551031	G	T	ENST00000262134	ENSG00000087253	LPCAT2	TRUE	TRUE
chr16	55551034	G	T	ENST00000262134	ENSG00000087253	LPCAT2	TRUE	TRUE
chr16	55551043	A	T	ENST00000262134	ENSG00000087253	LPCAT2	TRUE	TRUE
chr16	55551048	T	A	ENST00000262134	ENSG00000087253	LPCAT2	TRUE	TRUE
chr16	55551048	T	G	ENST00000262134	ENSG00000087253	LPCAT2	TRUE	TRUE
chr16	55551050	T	A	ENST00000262134	ENSG00000087253	LPCAT2	TRUE	TRUE
chr16	55551050	T	G	ENST00000262134	ENSG00000087253	LPCAT2	TRUE	TRUE
chr16	55551052	A	T	ENST00000262134	ENSG00000087253	LPCAT2	TRUE	TRUE
chr16	55551056	T	A	ENST00000262134	ENSG00000087253	LPCAT2	TRUE	TRUE
chr16	55551065	C	A	ENST00000262134	ENSG00000087253	LPCAT2	TRUE	TRUE
chr16	55551065	C	G	ENST00000262134	ENSG00000087253	LPCAT2	TRUE	TRUE
chr16	55551074	T	A	ENST00000262134	ENSG00000087253	LPCAT2	TRUE	TRUE
chr16	55551076	A	T	ENST00000262134	ENSG00000087253	LPCAT2
chr16	55551079	C	T	ENST00000262134	ENSG00000087253	LPCAT2	TRUE	TRUE
chr16	55551103	G	A	ENST00000262134	ENSG00000087253	LPCAT2	TRUE	FALSE
chr16	55551103	G	C	ENST00000262134	ENSG00000087253	LPCAT2	TRUE	FALSE
chr16	55551103	G	T	ENST00000262134	ENSG00000087253	LPCAT2	TRUE	FALSE
chr16	55551104	T	A	ENST00000262134	ENSG00000087253	LPCAT2	TRUE	FALSE
chr16	55551104	T	C	ENST00000262134	ENSG00000087253	LPCAT2	TRUE	FALSE
chr16	55551104	T	G	ENST00000262134	ENSG00000087253	LPCAT2	TRUE	FALSE
chr16	55566769	A	T	ENST00000457326	ENSG00000256812	CAPNS2	FALSE	FALSE
chr16	55566779	T	A	ENST00000457326	ENSG00000256812	CAPNS2	FALSE	FALSE
chr16	55566781	G	T	ENST00000457326	ENSG00000256812	CAPNS2	FALSE	FALSE
chr16	55566784	G	T	ENST00000457326	ENSG00000256812	CAPNS2	FALSE	FALSE
chr16	55566793	C	T	ENST00000457326	ENSG00000256812	CAPNS2	FALSE	FALSE
chr16	55566802	G	T	ENST00000457326	ENSG00000256812	CAPNS2	FALSE	FALSE
chr16	55566805	G	T	ENST00000457326	ENSG00000256812	CAPNS2	FALSE	FALSE
chr16	55566814	G	T	ENST00000457326	ENSG00000256812	CAPNS2	FALSE	FALSE
chr16	55566826	G	T	ENST00000457326	ENSG00000256812	CAPNS2	FALSE	FALSE
chr16	55566829	G	T	ENST00000457326	ENSG00000256812	CAPNS2	FALSE	FALSE
chr16	55566838	C	T	ENST00000457326	ENSG00000256812	CAPNS2	FALSE	FALSE
chr16	55566841	A	T	ENST00000457326	ENSG00000256812	CAPNS2	FALSE	FALSE
chr16	55566844	A	T	ENST00000457326	ENSG00000256812	CAPNS2	FALSE	FALSE
chr16	55566847	G	T	ENST00000457326	ENSG00000256812	CAPNS2	FALSE	FALSE
chr16	55566850	G	T	ENST00000457326	ENSG00000256812	CAPNS2	FALSE	FALSE
chr16	55566853	G	T	ENST00000457326	ENSG00000256812	CAPNS2	FALSE	FALSE
chr16	55566856	G	T	ENST00000457326	ENSG00000256812	CAPNS2	FALSE	FALSE
chr16	55566859	A	T	ENST00000457326	ENSG00000256812	CAPNS2	FALSE	FALSE
chr16	55566868	G	T	ENST00000457326	ENSG00000256812	CAPNS2	FALSE	FALSE
chr16	55566880	G	T	ENST00000457326	ENSG00000256812	CAPNS2	FALSE	FALSE
chr16	55566883	G	T	ENST00000457326	ENSG00000256812	CAPNS2	FALSE	FALSE
chr16	55566904	G	T	ENST00000457326	ENSG00000256812	CAPNS2	FALSE	FALSE
chr16	55566919	C	T	ENST00000457326	ENSG00000256812	CAPNS2	FALSE	FALSE
chr16	55566924	T	A	ENST00000457326	ENSG00000256812	CAPNS2	FALSE	FALSE
chr16	55566924	T	G	ENST00000457326	ENSG00000256812	CAPNS2	FALSE	FALSE
chr16	55566931	G	T	ENST00000457326	ENSG00000256812	CAPNS2	FALSE	FALSE
chr16	55566946	C	T	ENST00000457326	ENSG00000256812	CAPNS2	FALSE	FALSE
chr16	55566949	C	T	ENST00000457326	ENSG00000256812	CAPNS2	FALSE	FALSE
chr16	55566967	G	T	ENST00000457326	ENSG00000256812	CAPNS2	FALSE	FALSE
chr16	55566974	C	A	ENST00000457326	ENSG00000256812	CAPNS2	FALSE	FALSE
chr16	55566974	C	G	ENST00000457326	ENSG00000256812	CAPNS2	FALSE	FALSE
chr16	55566976	G	T	ENST00000457326	ENSG00000256812	CAPNS2	FALSE	FALSE
chr16	55566982	G	T	ENST00000457326	ENSG00000256812	CAPNS2	FALSE	FALSE
chr16	55566985	G	T	ENST00000457326	ENSG00000256812	CAPNS2	FALSE	FALSE
chr16	55566994	C	T	ENST00000457326	ENSG00000256812	CAPNS2	FALSE	FALSE
chr16	55567003	C	T	ENST00000457326	ENSG00000256812	CAPNS2	FALSE	FALSE
chr16	55567006	C	T	ENST00000457326	ENSG00000256812	CAPNS2	FALSE	FALSE
chr16	55567015	C	T	ENST00000457326	ENSG00000256812	CAPNS2	TRUE	FALSE
chr16	55567024	G	T	ENST00000457326	ENSG00000256812	CAPNS2	TRUE	FALSE
chr16	55567036	G	T	ENST00000457326	ENSG00000256812	CAPNS2	TRUE	FALSE
chr16	55567072	A	T	ENST00000457326	ENSG00000256812	CAPNS2	TRUE	FALSE
chr16	55567084	A	T	ENST00000457326	ENSG00000256812	CAPNS2	TRUE	FALSE
chr16	55567090	A	T	ENST00000457326	ENSG00000256812	CAPNS2	TRUE	FALSE
chr16	55567099	A	T	ENST00000457326	ENSG00000256812	CAPNS2	TRUE	FALSE
chr16	55567128	C	A	ENST00000457326	ENSG00000256812	CAPNS2	TRUE	TRUE
chr16	55567168	A	T	ENST00000457326	ENSG00000256812	CAPNS2	TRUE	TRUE
chr16	55567180	G	T	ENST00000457326	ENSG00000256812	CAPNS2	TRUE	TRUE
chr16	55567183	G	T	ENST00000457326	ENSG00000256812	CAPNS2	TRUE	TRUE
chr16	55567189	A	T	ENST00000457326	ENSG00000256812	CAPNS2	TRUE	TRUE
chr16	55567194	T	A	ENST00000457326	ENSG00000256812	CAPNS2	TRUE	TRUE
chr16	55567194	T	G	ENST00000457326	ENSG00000256812	CAPNS2	TRUE	TRUE
chr16	55567199	G	A	ENST00000457326	ENSG00000256812	CAPNS2	TRUE	TRUE
chr16	55567200	G	A	ENST00000457326	ENSG00000256812	CAPNS2	TRUE	TRUE
chr16	55567210	A	T	ENST00000457326	ENSG00000256812	CAPNS2	TRUE	TRUE
chr16	55567213	A	T	ENST00000457326	ENSG00000256812	CAPNS2	TRUE	TRUE
chr16	55567217	G	A	ENST00000457326	ENSG00000256812	CAPNS2	TRUE	TRUE
chr16	55567218	G	A	ENST00000457326	ENSG00000256812	CAPNS2	TRUE	TRUE
chr16	55567219	C	T	ENST00000457326	ENSG00000256812	CAPNS2	TRUE	TRUE
chr16	55567224	T	A	ENST00000457326	ENSG00000256812	CAPNS2	TRUE	TRUE
chr16	55567230	T	A	ENST00000457326	ENSG00000256812	CAPNS2	TRUE	TRUE
chr16	55567230	T	G	ENST00000457326	ENSG00000256812	CAPNS2	TRUE	TRUE
chr16	55567231	A	T	ENST00000457326	ENSG00000256812	CAPNS2	TRUE	TRUE
chr16	55567234	C	T	ENST00000457326	ENSG00000256812	CAPNS2	TRUE	TRUE
chr16	55567239	T	A	ENST00000457326	ENSG00000256812	CAPNS2	TRUE	TRUE
chr16	55567239	T	G	ENST00000457326	ENSG00000256812	CAPNS2	TRUE	TRUE
chr16	55567264	G	T	ENST00000457326	ENSG00000256812	CAPNS2	TRUE	TRUE
chr16	55567273	C	T	ENST00000457326	ENSG00000256812	CAPNS2	TRUE	TRUE
chr16	55567282	G	T	ENST00000457326	ENSG00000256812	CAPNS2	TRUE	TRUE
chr16	55567291	C	T	ENST00000457326	ENSG00000256812	CAPNS2	TRUE	TRUE
chr16	55567306	C	T	ENST00000457326	ENSG00000256812	CAPNS2	TRUE	TRUE
chr16	55567315	G	T	ENST00000457326	ENSG00000256812	CAPNS2	TRUE	TRUE
chr16	55567318	C	T	ENST00000457326	ENSG00000256812	CAPNS2	TRUE	TRUE
chr16	55567326	C	A	ENST00000457326	ENSG00000256812	CAPNS2	TRUE	TRUE
chr16	55567326	C	G	ENST00000457326	ENSG00000256812	CAPNS2	TRUE	TRUE
chr16	55567327	C	T	ENST00000457326	ENSG00000256812	CAPNS2	TRUE	TRUE
chr16	55567347	T	A	ENST00000457326	ENSG00000256812	CAPNS2	TRUE	TRUE
chr16	55567347	T	G	ENST00000457326	ENSG00000256812	CAPNS2	TRUE	TRUE
chr16	55567354	G	T	ENST00000457326	ENSG00000256812	CAPNS2	TRUE	TRUE
chr16	55567360	G	T	ENST00000457326	ENSG00000256812	CAPNS2	TRUE	TRUE
chr16	55567392	C	A	ENST00000457326	ENSG00000256812	CAPNS2	TRUE	TRUE
chr16	55567394	T	A	ENST00000457326	ENSG00000256812	CAPNS2	TRUE	TRUE
chr16	55567426	A	T	ENST00000457326	ENSG00000256812	CAPNS2	TRUE	TRUE
chr16	55567438	A	T	ENST00000457326	ENSG00000256812	CAPNS2	TRUE	TRUE
chr16	55567444	A	T	ENST00000457326	ENSG00000256812	CAPNS2	TRUE	TRUE
chr16	55567459	C	T	ENST00000457326	ENSG00000256812	CAPNS2	TRUE	TRUE
chr16	55567471	A	T	ENST00000457326	ENSG00000256812	CAPNS2	TRUE	TRUE
chr16	55567474	G	T	ENST00000457326	ENSG00000256812	CAPNS2	TRUE	TRUE
chr16	55567478	G	A	ENST00000457326	ENSG00000256812	CAPNS2	TRUE	TRUE
chr16	55567479	G	A	ENST00000457326	ENSG00000256812	CAPNS2	TRUE	TRUE
chr16	55567483	C	T	ENST00000457326	ENSG00000256812	CAPNS2	TRUE	TRUE
chr16	55567487	T	A	ENST00000457326	ENSG00000256812	CAPNS2	FALSE	FALSE
chr16	55567497	T	A	ENST00000457326	ENSG00000256812	CAPNS2	FALSE	FALSE
chr16	55567497	T	G	ENST00000457326	ENSG00000256812	CAPNS2	FALSE	FALSE
chr16	55574629	A	C	ENST00000262134	ENSG00000087253	LPCAT2	TRUE	FALSE
chr16	55574629	A	G	ENST00000262134	ENSG00000087253	LPCAT2	TRUE	FALSE
chr16	55574629	A	T	ENST00000262134	ENSG00000087253	LPCAT2	TRUE	FALSE
chr16	55574630	G	A	ENST00000262134	ENSG00000087253	LPCAT2	TRUE	FALSE
chr16	55574630	G	C	ENST00000262134	ENSG00000087253	LPCAT2	TRUE	FALSE
chr16	55574630	G	T	ENST00000262134	ENSG00000087253	LPCAT2	TRUE	FALSE
chr16	55574655	C	T	ENST00000262134	ENSG00000087253	LPCAT2	TRUE	TRUE
chr16	55574658	G	T	ENST00000262134	ENSG00000087253	LPCAT2	TRUE	TRUE
chr16	55574663	T	A	ENST00000262134	ENSG00000087253	LPCAT2	TRUE	TRUE
chr16	55574663	T	G	ENST00000262134	ENSG00000087253	LPCAT2	TRUE	TRUE
chr16	55574683	T	A	ENST00000262134	ENSG00000087253	LPCAT2	TRUE	TRUE
chr16	55574687	C	A	ENST00000262134	ENSG00000087253	LPCAT2	TRUE	TRUE
chr16	55574703	G	T	ENST00000262134	ENSG00000087253	LPCAT2	TRUE	TRUE
chr16	55574706	G	T	ENST00000262134	ENSG00000087253	LPCAT2	TRUE	TRUE
chr16	55574715	C	T	ENST00000262134	ENSG00000087253	LPCAT2	TRUE	TRUE
chr16	55574727	A	T	ENST00000262134	ENSG00000087253	LPCAT2	TRUE	TRUE
chr16	55574730	G	A	ENST00000262134	ENSG00000087253	LPCAT2	TRUE	FALSE
chr16	55574730	G	C	ENST00000262134	ENSG00000087253	LPCAT2	TRUE	FALSE
chr16	55574730	G	T	ENST00000262134	ENSG00000087253	LPCAT2	TRUE	FALSE
chr16	55574731	T	A	ENST00000262134	ENSG00000087253	LPCAT2	TRUE	FALSE
chr16	55574731	T	C	ENST00000262134	ENSG00000087253	LPCAT2	TRUE	FALSE
chr16	55574731	T	G	ENST00000262134	ENSG00000087253	LPCAT2	TRUE	FALSE
chr16	55579107	A	C	ENST00000262134	ENSG00000087253	LPCAT2	TRUE	FALSE
chr16	55579107	A	G	ENST00000262134	ENSG00000087253	LPCAT2	TRUE	FALSE
chr16	55579107	A	T	ENST00000262134	ENSG00000087253	LPCAT2	TRUE	FALSE
chr16	55579108	G	A	ENST00000262134	ENSG00000087253	LPCAT2	TRUE	FALSE
chr16	55579108	G	C	ENST00000262134	ENSG00000087253	LPCAT2	TRUE	FALSE
chr16	55579108	G	T	ENST00000262134	ENSG00000087253	LPCAT2	TRUE	FALSE
chr16	55579124	G	T	ENST00000262134	ENSG00000087253	LPCAT2	TRUE	TRUE
chr16	55579135	C	A	ENST00000262134	ENSG00000087253	LPCAT2	TRUE	TRUE
chr16	55579135	C	G	ENST00000262134	ENSG00000087253	LPCAT2	TRUE	TRUE
chr16	55579142	G	T	ENST00000262134	ENSG00000087253	LPCAT2	TRUE	TRUE
chr16	55579145	G	T	ENST00000262134	ENSG00000087253	LPCAT2	TRUE	TRUE
chr16	55579148	G	T	ENST00000262134	ENSG00000087253	LPCAT2	TRUE	TRUE
chr16	55579166	C	T	ENST00000262134	ENSG00000087253	LPCAT2	TRUE	TRUE
chr16	55579178	G	T	ENST00000262134	ENSG00000087253	LPCAT2	TRUE	TRUE
chr16	55579211	A	T	ENST00000262134	ENSG00000087253	LPCAT2	FALSE	FALSE
chr16	55579214	G	T	ENST00000262134	ENSG00000087253	LPCAT2	FALSE	FALSE
chr16	55579223	C	T	ENST00000262134	ENSG00000087253	LPCAT2	FALSE	FALSE
chr16	55579233	C	A	ENST00000262134	ENSG00000087253	LPCAT2	FALSE	FALSE
chr16	55579233	C	G	ENST00000262134	ENSG00000087253	LPCAT2	FALSE	FALSE
chr16	55579243	T	A	ENST00000262134	ENSG00000087253	LPCAT2	FALSE	FALSE
chr16	55579243	T	G	ENST00000262134	ENSG00000087253	LPCAT2	FALSE	FALSE
chr16	55579244	G	T	ENST00000262134	ENSG00000087253	LPCAT2	FALSE	FALSE
chr16	55579245	G	A	ENST00000262134	ENSG00000087253	LPCAT2	TRUE	FALSE
chr16	55579245	G	C	ENST00000262134	ENSG00000087253	LPCAT2	TRUE	FALSE
chr16	55579245	G	T	ENST00000262134	ENSG00000087253	LPCAT2	TRUE	FALSE
chr16	55579246	T	A	ENST00000262134	ENSG00000087253	LPCAT2	TRUE	FALSE
chr16	55579246	T	C	ENST00000262134	ENSG00000087253	LPCAT2	TRUE	FALSE
chr16	55579246	T	G	ENST00000262134	ENSG00000087253	LPCAT2	TRUE	FALSE
chr16	55582912	A	C	ENST00000262134	ENSG00000087253	LPCAT2	TRUE	FALSE
chr16	55582912	A	G	ENST00000262134	ENSG00000087253	LPCAT2	TRUE	FALSE
chr16	55582912	A	T	ENST00000262134	ENSG00000087253	LPCAT2	TRUE	FALSE
chr16	55582913	G	A	ENST00000262134	ENSG00000087253	LPCAT2	TRUE	FALSE
chr16	55582913	G	C	ENST00000262134	ENSG00000087253	LPCAT2	TRUE	FALSE
chr16	55582913	G	T	ENST00000262134	ENSG00000087253	LPCAT2	TRUE	FALSE
chr16	55582916	G	T	ENST00000262134	ENSG00000087253	LPCAT2	FALSE	FALSE
chr16	55582922	A	T	ENST00000262134	ENSG00000087253	LPCAT2	FALSE	FALSE
chr16	55582935	T	A	ENST00000262134	ENSG00000087253	LPCAT2	FALSE	FALSE
chr16	55582935	T	G	ENST00000262134	ENSG00000087253	LPCAT2	FALSE	FALSE
chr16	55582937	A	T	ENST00000262134	ENSG00000087253	LPCAT2	FALSE	FALSE
chr16	55582946	G	T	ENST00000262134	ENSG00000087253	LPCAT2	FALSE	FALSE
chr16	55582951	T	A	ENST00000262134	ENSG00000087253	LPCAT2	FALSE	FALSE
chr16	55582951	T	G	ENST00000262134	ENSG00000087253	LPCAT2	FALSE	FALSE
chr16	55582955	A	T	ENST00000262134	ENSG00000087253	LPCAT2	FALSE	FALSE
chr16	55582972	C	A	ENST00000262134	ENSG00000087253	LPCAT2	FALSE	FALSE
chr16	55582972	C	G	ENST00000262134	ENSG00000087253	LPCAT2	FALSE	FALSE
chr16	55582982	C	T	ENST00000262134	ENSG00000087253	LPCAT2	FALSE	FALSE
chr16	55582990	C	A	ENST00000262134	ENSG00000087253	LPCAT2	FALSE	FALSE
chr16	55583001	C	A	ENST00000262134	ENSG00000087253	LPCAT2	FALSE	FALSE
chr16	55583001	C	G	ENST00000262134	ENSG00000087253	LPCAT2	FALSE	FALSE
chr16	55583004	T	A	ENST00000262134	ENSG00000087253	LPCAT2	FALSE	FALSE
chr16	55583004	T	G	ENST00000262134	ENSG00000087253	LPCAT2	FALSE	FALSE
chr16	55583009	A	T	ENST00000262134	ENSG00000087253	LPCAT2	FALSE	FALSE
chr16	55583012	G	T	ENST00000262134	ENSG00000087253	LPCAT2	FALSE	FALSE
chr16	55583018	C	T	ENST00000262134	ENSG00000087253	LPCAT2	FALSE	FALSE
chr16	55583045	A	T	ENST00000262134	ENSG00000087253	LPCAT2	FALSE	FALSE
chr16	55583057	G	T	ENST00000262134	ENSG00000087253	LPCAT2	FALSE	FALSE
chr16	55583060	A	T	ENST00000262134	ENSG00000087253	LPCAT2	FALSE	FALSE
chr16	55583066	G	T	ENST00000262134	ENSG00000087253	LPCAT2	FALSE	FALSE
chr16	55583069	G	T	ENST00000262134	ENSG00000087253	LPCAT2	FALSE	FALSE
chr16	55583079	C	A	ENST00000262134	ENSG00000087253	LPCAT2	FALSE	FALSE
chr16	55583079	C	G	ENST00000262134	ENSG00000087253	LPCAT2	FALSE	FALSE
chr16	55583084	A	T	ENST00000262134	ENSG00000087253	LPCAT2	FALSE	FALSE
chr16	55583087	A	T	ENST00000262134	ENSG00000087253	LPCAT2	FALSE	FALSE
chr16	55656170	G	A	ENST00000568943	ENSG00000103546	SLC6A2	FALSE	FALSE
chr16	55656170	G	C	ENST00000568943	ENSG00000103546	SLC6A2	FALSE	FALSE
chr16	55656170	G	T	ENST00000568943	ENSG00000103546	SLC6A2	FALSE	FALSE
chr16	55656171	T	A	ENST00000568943	ENSG00000103546	SLC6A2	FALSE	FALSE
chr16	55656171	T	C	ENST00000568943	ENSG00000103546	SLC6A2	FALSE	FALSE
chr16	55656171	T	G	ENST00000568943	ENSG00000103546	SLC6A2	FALSE	FALSE
chr16	55656642	A	C	ENST00000568943	ENSG00000103546	SLC6A2	TRUE	FALSE
chr16	55656642	A	G	ENST00000568943	ENSG00000103546	SLC6A2	TRUE	FALSE
chr16	55656642	A	T	ENST00000568943	ENSG00000103546	SLC6A2	TRUE	FALSE
chr16	55656643	G	A	ENST00000568943	ENSG00000103546	SLC6A2	TRUE	FALSE
chr16	55656643	G	C	ENST00000568943	ENSG00000103546	SLC6A2	TRUE	FALSE
chr16	55656643	G	T	ENST00000568943	ENSG00000103546	SLC6A2	TRUE	FALSE
chr16	55656719	C	T	ENST00000568943	ENSG00000103546	SLC6A2	FALSE	FALSE
chr16	55656725	C	T	ENST00000568943	ENSG00000103546	SLC6A2	FALSE	FALSE
chr16	55656731	G	T	ENST00000568943	ENSG00000103546	SLC6A2	FALSE	FALSE
chr16	55656758	G	T	ENST00000568943	ENSG00000103546	SLC6A2	TRUE	FALSE
chr16	55656761	C	T	ENST00000568943	ENSG00000103546	SLC6A2	TRUE	FALSE
chr16	55656779	A	T	ENST00000568943	ENSG00000103546	SLC6A2	TRUE	TRUE
chr16	55656788	G	T	ENST00000568943	ENSG00000103546	SLC6A2	TRUE	TRUE
chr16	55656803	A	T	ENST00000568943	ENSG00000103546	SLC6A2	TRUE	TRUE
chr16	55656806	G	T	ENST00000568943	ENSG00000103546	SLC6A2	TRUE	TRUE
chr16	55656821	C	T	ENST00000568943	ENSG00000103546	SLC6A2	TRUE	TRUE
chr16	55656826	C	A	ENST00000568943	ENSG00000103546	SLC6A2	TRUE	TRUE
chr16	55656854	C	T	ENST00000568943	ENSG00000103546	SLC6A2	TRUE	TRUE
chr16	55656863	G	T	ENST00000568943	ENSG00000103546	SLC6A2	TRUE	TRUE
chr16	55656870	G	A	ENST00000568943	ENSG00000103546	SLC6A2	TRUE	TRUE
chr16	55656871	G	A	ENST00000568943	ENSG00000103546	SLC6A2	TRUE	TRUE
chr16	55656875	A	T	ENST00000568943	ENSG00000103546	SLC6A2	TRUE	TRUE
chr16	55656878	A	T	ENST00000568943	ENSG00000103546	SLC6A2	TRUE	TRUE
chr16	55656933	G	A	ENST00000568943	ENSG00000103546	SLC6A2	TRUE	TRUE
chr16	55656934	G	A	ENST00000568943	ENSG00000103546	SLC6A2	TRUE	TRUE
chr16	55656946	C	A	ENST00000568943	ENSG00000103546	SLC6A2	TRUE	TRUE
chr16	55656946	C	G	ENST00000568943	ENSG00000103546	SLC6A2	TRUE	TRUE
chr16	55656952	C	A	ENST00000568943	ENSG00000103546	SLC6A2	TRUE	TRUE
chr16	55656955	C	A	ENST00000568943	ENSG00000103546	SLC6A2	TRUE	TRUE
chr16	55656955	C	G	ENST00000568943	ENSG00000103546	SLC6A2	TRUE	TRUE
chr16	55656956	A	T	ENST00000568943	ENSG00000103546	SLC6A2	TRUE	TRUE
chr16	55656969	G	A	ENST00000568943	ENSG00000103546	SLC6A2	TRUE	FALSE
chr16	55656969	G	C	ENST00000568943	ENSG00000103546	SLC6A2	TRUE	FALSE
chr16	55656969	G	T	ENST00000568943	ENSG00000103546	SLC6A2	TRUE	FALSE
chr16	55656970	T	A	ENST00000568943	ENSG00000103546	SLC6A2	TRUE	FALSE
chr16	55656970	T	C	ENST00000568943	ENSG00000103546	SLC6A2	TRUE	FALSE
chr16	55656970	T	G	ENST00000568943	ENSG00000103546	SLC6A2	TRUE	FALSE
chr16	55669563	A	C	ENST00000568943	ENSG00000103546	SLC6A2	TRUE	FALSE
chr16	55669563	A	G	ENST00000568943	ENSG00000103546	SLC6A2	TRUE	FALSE
chr16	55669563	A	T	ENST00000568943	ENSG00000103546	SLC6A2	TRUE	FALSE
chr16	55669564	G	A	ENST00000568943	ENSG00000103546	SLC6A2	TRUE	FALSE
chr16	55669564	G	C	ENST00000568943	ENSG00000103546	SLC6A2	TRUE	FALSE
chr16	55669564	G	T	ENST00000568943	ENSG00000103546	SLC6A2	TRUE	FALSE
chr16	55669574	T	A	ENST00000568943	ENSG00000103546	SLC6A2	TRUE	TRUE
chr16	55669584	C	A	ENST00000568943	ENSG00000103546	SLC6A2	TRUE	TRUE
chr16	55669584	C	G	ENST00000568943	ENSG00000103546	SLC6A2	TRUE	TRUE
chr16	55669623	C	A	ENST00000568943	ENSG00000103546	SLC6A2	TRUE	TRUE
chr16	55669623	C	G	ENST00000568943	ENSG00000103546	SLC6A2	TRUE	TRUE
chr16	55669627	G	T	ENST00000568943	ENSG00000103546	SLC6A2	TRUE	TRUE
chr16	55669639	G	T	ENST00000568943	ENSG00000103546	SLC6A2	TRUE	TRUE
chr16	55669642	C	T	ENST00000568943	ENSG00000103546	SLC6A2	TRUE	TRUE
chr16	55669647	C	A	ENST00000568943	ENSG00000103546	SLC6A2	TRUE	TRUE
chr16	55669647	C	G	ENST00000568943	ENSG00000103546	SLC6A2	TRUE	TRUE
chr16	55669654	G	T	ENST00000568943	ENSG00000103546	SLC6A2	TRUE	TRUE
chr16	55669673	G	A	ENST00000568943	ENSG00000103546	SLC6A2	TRUE	TRUE
chr16	55669674	G	A	ENST00000568943	ENSG00000103546	SLC6A2	TRUE	TRUE
chr16	55669675	A	T	ENST00000568943	ENSG00000103546	SLC6A2	TRUE	TRUE
chr16	55669683	C	A	ENST00000568943	ENSG00000103546	SLC6A2	TRUE	TRUE
chr16	55669693	A	T	ENST00000568943	ENSG00000103546	SLC6A2	TRUE	TRUE
chr16	55669697	G	A	ENST00000568943	ENSG00000103546	SLC6A2	TRUE	FALSE
chr16	55669697	G	C	ENST00000568943	ENSG00000103546	SLC6A2	TRUE	FALSE
chr16	55669697	G	T	ENST00000568943	ENSG00000103546	SLC6A2	TRUE	FALSE
chr16	55669698	T	A	ENST00000568943	ENSG00000103546	SLC6A2	TRUE	FALSE
chr16	55669698	T	C	ENST00000568943	ENSG00000103546	SLC6A2	TRUE	FALSE
chr16	55669698	T	G	ENST00000568943	ENSG00000103546	SLC6A2	TRUE	FALSE
chr16	55671936	A	C	ENST00000568943	ENSG00000103546	SLC6A2	TRUE	FALSE
chr16	55671936	A	G	ENST00000568943	ENSG00000103546	SLC6A2	TRUE	FALSE
chr16	55671936	A	T	ENST00000568943	ENSG00000103546	SLC6A2	TRUE	FALSE
chr16	55671937	G	A	ENST00000568943	ENSG00000103546	SLC6A2	TRUE	FALSE
chr16	55671937	G	C	ENST00000568943	ENSG00000103546	SLC6A2	TRUE	FALSE
chr16	55671937	G	T	ENST00000568943	ENSG00000103546	SLC6A2	TRUE	FALSE
chr16	55671948	T	A	ENST00000568943	ENSG00000103546	SLC6A2	TRUE	TRUE
chr16	55671948	T	G	ENST00000568943	ENSG00000103546	SLC6A2	TRUE	TRUE
chr16	55671972	C	A	ENST00000568943	ENSG00000103546	SLC6A2	TRUE	TRUE
chr16	55671972	C	G	ENST00000568943	ENSG00000103546	SLC6A2	TRUE	TRUE
chr16	55671984	C	A	ENST00000568943	ENSG00000103546	SLC6A2	TRUE	TRUE
chr16	55671984	C	G	ENST00000568943	ENSG00000103546	SLC6A2	TRUE	TRUE
chr16	55671987	C	A	ENST00000568943	ENSG00000103546	SLC6A2	TRUE	TRUE
chr16	55671987	C	G	ENST00000568943	ENSG00000103546	SLC6A2	TRUE	TRUE
chr16	55672004	G	A	ENST00000568943	ENSG00000103546	SLC6A2	TRUE	TRUE
chr16	55672005	G	A	ENST00000568943	ENSG00000103546	SLC6A2	TRUE	TRUE
chr16	55672007	C	A	ENST00000568943	ENSG00000103546	SLC6A2	TRUE	TRUE
chr16	55672007	C	G	ENST00000568943	ENSG00000103546	SLC6A2	TRUE	TRUE
chr16	55672014	C	A	ENST00000568943	ENSG00000103546	SLC6A2	TRUE	TRUE
chr16	55672014	C	G	ENST00000568943	ENSG00000103546	SLC6A2	TRUE	TRUE
chr16	55672017	C	A	ENST00000568943	ENSG00000103546	SLC6A2	TRUE	TRUE
chr16	55672017	C	G	ENST00000568943	ENSG00000103546	SLC6A2	TRUE	TRUE
chr16	55672049	G	A	ENST00000568943	ENSG00000103546	SLC6A2	TRUE	TRUE
chr16	55672050	G	A	ENST00000568943	ENSG00000103546	SLC6A2	TRUE	TRUE
chr16	55672059	T	A	ENST00000568943	ENSG00000103546	SLC6A2	TRUE	TRUE
chr16	55672070	G	A	ENST00000568943	ENSG00000103546	SLC6A2	TRUE	TRUE
chr16	55672071	G	A	ENST00000568943	ENSG00000103546	SLC6A2	TRUE	TRUE
chr16	55672086	T	A	ENST00000568943	ENSG00000103546	SLC6A2	TRUE	TRUE
chr16	55672096	A	T	ENST00000568943	ENSG00000103546	SLC6A2	TRUE	TRUE
chr16	55672132	A	T	ENST00000568943	ENSG00000103546	SLC6A2	TRUE	TRUE
chr16	55672137	C	A	ENST00000568943	ENSG00000103546	SLC6A2	TRUE	TRUE
chr16	55672137	C	G	ENST00000568943	ENSG00000103546	SLC6A2	TRUE	TRUE
chr16	55672141	A	T	ENST00000568943	ENSG00000103546	SLC6A2	TRUE	TRUE
chr16	55672146	C	A	ENST00000568943	ENSG00000103546	SLC6A2	TRUE	TRUE
chr16	55672146	C	G	ENST00000568943	ENSG00000103546	SLC6A2	TRUE	TRUE
chr16	55672147	A	T	ENST00000568943	ENSG00000103546	SLC6A2	TRUE	TRUE
chr16	55672165	G	T	ENST00000568943	ENSG00000103546	SLC6A2	TRUE	TRUE
chr16	55672173	T	A	ENST00000568943	ENSG00000103546	SLC6A2	TRUE	TRUE
chr16	55672173	T	G	ENST00000568943	ENSG00000103546	SLC6A2	TRUE	TRUE
chr16	55672174	G	T	ENST00000568943	ENSG00000103546	SLC6A2	TRUE	TRUE
chr16	55672176	G	A	ENST00000568943	ENSG00000103546	SLC6A2	TRUE	FALSE
chr16	55672176	G	C	ENST00000568943	ENSG00000103546	SLC6A2	TRUE	FALSE
chr16	55672176	G	T	ENST00000568943	ENSG00000103546	SLC6A2	TRUE	FALSE
chr16	55672177	T	A	ENST00000568943	ENSG00000103546	SLC6A2	TRUE	FALSE
chr16	55672177	T	C	ENST00000568943	ENSG00000103546	SLC6A2	TRUE	FALSE
chr16	55672177	T	G	ENST00000568943	ENSG00000103546	SLC6A2	TRUE	FALSE
chr16	55685141	A	C	ENST00000568943	ENSG00000103546	SLC6A2	TRUE	FALSE
chr16	55685141	A	G	ENST00000568943	ENSG00000103546	SLC6A2	TRUE	FALSE
chr16	55685141	A	T	ENST00000568943	ENSG00000103546	SLC6A2	TRUE	FALSE
chr16	55685142	G	A	ENST00000568943	ENSG00000103546	SLC6A2	TRUE	FALSE
chr16	55685142	G	C	ENST00000568943	ENSG00000103546	SLC6A2	TRUE	FALSE
chr16	55685142	G	T	ENST00000568943	ENSG00000103546	SLC6A2	TRUE	FALSE
chr16	55685165	G	T	ENST00000568943	ENSG00000103546	SLC6A2	TRUE	TRUE
chr16	55685198	C	T	ENST00000568943	ENSG00000103546	SLC6A2	TRUE	TRUE
chr16	55685202	G	A	ENST00000568943	ENSG00000103546	SLC6A2	TRUE	TRUE
chr16	55685203	G	A	ENST00000568943	ENSG00000103546	SLC6A2	TRUE	TRUE
chr16	55685204	C	T	ENST00000568943	ENSG00000103546	SLC6A2	TRUE	TRUE
chr16	55685211	T	A	ENST00000568943	ENSG00000103546	SLC6A2	TRUE	TRUE
chr16	55685218	T	A	ENST00000568943	ENSG00000103546	SLC6A2	TRUE	TRUE
chr16	55685241	T	A	ENST00000568943	ENSG00000103546	SLC6A2	TRUE	TRUE
chr16	55685245	T	A	ENST00000568943	ENSG00000103546	SLC6A2	TRUE	TRUE
chr16	55685245	T	G	ENST00000568943	ENSG00000103546	SLC6A2	TRUE	TRUE
chr16	55685256	G	A	ENST00000568943	ENSG00000103546	SLC6A2	TRUE	TRUE
chr16	55685257	G	A	ENST00000568943	ENSG00000103546	SLC6A2	TRUE	TRUE
chr16	55685258	A	T	ENST00000568943	ENSG00000103546	SLC6A2	TRUE	TRUE
chr16	55685267	A	T	ENST00000568943	ENSG00000103546	SLC6A2	TRUE	TRUE
chr16	55685274	C	A	ENST00000568943	ENSG00000103546	SLC6A2	TRUE	TRUE
chr16	55685274	C	G	ENST00000568943	ENSG00000103546	SLC6A2	TRUE	TRUE
chr16	55685276	G	T	ENST00000568943	ENSG00000103546	SLC6A2	TRUE	TRUE
chr16	55685279	A	T	ENST00000568943	ENSG00000103546	SLC6A2	TRUE	TRUE
chr16	55685282	G	A	ENST00000568943	ENSG00000103546	SLC6A2	TRUE	FALSE
chr16	55685282	G	C	ENST00000568943	ENSG00000103546	SLC6A2	TRUE	FALSE
chr16	55685282	G	T	ENST00000568943	ENSG00000103546	SLC6A2	TRUE	FALSE
chr16	55685283	T	A	ENST00000568943	ENSG00000103546	SLC6A2	TRUE	FALSE
chr16	55685283	T	C	ENST00000568943	ENSG00000103546	SLC6A2	FALSE	FALSE
chr16	55685283	T	G	ENST00000568943	ENSG00000103546	SLC6A2	TRUE	FALSE
chr16	55691916	A	C	ENST00000568943	ENSG00000103546	SLC6A2	TRUE	FALSE
chr16	55691916	A	G	ENST00000568943	ENSG00000103546	SLC6A2	TRUE	FALSE
chr16	55691916	A	T	ENST00000568943	ENSG00000103546	SLC6A2	TRUE	FALSE
chr16	55691917	G	A	ENST00000568943	ENSG00000103546	SLC6A2	TRUE	FALSE
chr16	55691917	G	C	ENST00000568943	ENSG00000103546	SLC6A2	TRUE	FALSE
chr16	55691917	G	T	ENST00000568943	ENSG00000103546	SLC6A2	TRUE	FALSE
chr16	55691925	G	A	ENST00000568943	ENSG00000103546	SLC6A2	TRUE	TRUE
chr16	55691926	G	A	ENST00000568943	ENSG00000103546	SLC6A2	TRUE	TRUE
chr16	55691947	C	A	ENST00000568943	ENSG00000103546	SLC6A2	TRUE	TRUE
chr16	55691947	C	G	ENST00000568943	ENSG00000103546	SLC6A2	TRUE	TRUE
chr16	55691990	G	T	ENST00000568943	ENSG00000103546	SLC6A2	TRUE	TRUE
chr16	55692016	C	A	ENST00000568943	ENSG00000103546	SLC6A2	TRUE	TRUE
chr16	55692016	C	G	ENST00000568943	ENSG00000103546	SLC6A2	TRUE	TRUE
chr16	55692034	C	A	ENST00000568943	ENSG00000103546	SLC6A2	TRUE	TRUE
chr16	55692034	C	G	ENST00000568943	ENSG00000103546	SLC6A2	TRUE	TRUE
chr16	55692039	T	A	ENST00000568943	ENSG00000103546	SLC6A2	TRUE	TRUE
chr16	55692041	A	T	ENST00000568943	ENSG00000103546	SLC6A2	TRUE	TRUE
chr16	55692044	G	T	ENST00000568943	ENSG00000103546	SLC6A2	TRUE	TRUE
chr16	55692053	G	A	ENST00000568943	ENSG00000103546	SLC6A2	TRUE	FALSE
chr16	55692053	G	C	ENST00000568943	ENSG00000103546	SLC6A2	TRUE	FALSE
chr16	55692053	G	T	ENST00000568943	ENSG00000103546	SLC6A2	TRUE	FALSE
chr16	55692054	T	A	ENST00000568943	ENSG00000103546	SLC6A2	TRUE	FALSE
chr16	55692054	T	C	ENST00000568943	ENSG00000103546	SLC6A2	TRUE	FALSE
chr16	55692054	T	G	ENST00000568943	ENSG00000103546	SLC6A2	TRUE	FALSE
chr16	55694008	A	C	ENST00000568943	ENSG00000103546	SLC6A2	TRUE	FALSE
chr16	55694008	A	G	ENST00000568943	ENSG00000103546	SLC6A2	TRUE	FALSE
chr16	55694008	A	T	ENST00000568943	ENSG00000103546	SLC6A2	TRUE	FALSE
chr16	55694009	G	A	ENST00000568943	ENSG00000103546	SLC6A2	TRUE	FALSE
chr16	55694009	G	C	ENST00000568943	ENSG00000103546	SLC6A2	TRUE	FALSE
chr16	55694009	G	T	ENST00000568943	ENSG00000103546	SLC6A2	TRUE	FALSE
chr16	55694014	G	A	ENST00000568943	ENSG00000103546	SLC6A2	TRUE	TRUE
chr16	55694015	G	A	ENST00000568943	ENSG00000103546	SLC6A2	TRUE	TRUE
chr16	55694031	C	T	ENST00000568943	ENSG00000103546	SLC6A2	TRUE	TRUE
chr16	55694047	T	A	ENST00000568943	ENSG00000103546	SLC6A2	TRUE	TRUE
chr16	55694055	G	T	ENST00000568943	ENSG00000103546	SLC6A2	TRUE	TRUE
chr16	55694061	G	T	ENST00000568943	ENSG00000103546	SLC6A2	TRUE	TRUE
chr16	55694068	T	A	ENST00000568943	ENSG00000103546	SLC6A2	TRUE	TRUE
chr16	55694087	C	A	ENST00000568943	ENSG00000103546	SLC6A2	TRUE	TRUE
chr16	55694087	C	G	ENST00000568943	ENSG00000103546	SLC6A2	TRUE	TRUE
chr16	55694091	A	T	ENST00000568943	ENSG00000103546	SLC6A2	TRUE	TRUE
chr16	55694108	T	A	ENST00000568943	ENSG00000103546	SLC6A2	TRUE	TRUE
chr16	55694111	C	A	ENST00000568943	ENSG00000103546	SLC6A2	TRUE	TRUE
chr16	55694111	C	G	ENST00000568943	ENSG00000103546	SLC6A2	TRUE	TRUE
chr16	55694114	G	A	ENST00000568943	ENSG00000103546	SLC6A2	TRUE	FALSE
chr16	55694114	G	C	ENST00000568943	ENSG00000103546	SLC6A2	TRUE	FALSE
chr16	55694114	G	T	ENST00000568943	ENSG00000103546	SLC6A2	TRUE	FALSE
chr16	55694115	T	A	ENST00000568943	ENSG00000103546	SLC6A2	TRUE	FALSE
chr16	55694115	T	C	ENST00000568943	ENSG00000103546	SLC6A2	TRUE	FALSE
chr16	55694115	T	G	ENST00000568943	ENSG00000103546	SLC6A2	TRUE	FALSE
chr16	55695276	A	C	ENST00000568943	ENSG00000103546	SLC6A2	TRUE	FALSE
chr16	55695276	A	G	ENST00000568943	ENSG00000103546	SLC6A2	TRUE	FALSE
chr16	55695276	A	T	ENST00000568943	ENSG00000103546	SLC6A2	TRUE	FALSE
chr16	55695277	G	A	ENST00000568943	ENSG00000103546	SLC6A2	TRUE	FALSE
chr16	55695277	G	C	ENST00000568943	ENSG00000103546	SLC6A2	TRUE	FALSE
chr16	55695277	G	T	ENST00000568943	ENSG00000103546	SLC6A2	TRUE	FALSE
chr16	55695308	T	A	ENST00000568943	ENSG00000103546	SLC6A2	TRUE	TRUE
chr16	55695356	C	A	ENST00000568943	ENSG00000103546	SLC6A2	TRUE	TRUE
chr16	55695356	C	G	ENST00000568943	ENSG00000103546	SLC6A2	TRUE	TRUE
chr16	55695366	G	T	ENST00000568943	ENSG00000103546	SLC6A2	TRUE	TRUE
chr16	55695372	A	T	ENST00000568943	ENSG00000103546	SLC6A2	TRUE	TRUE
chr16	55695384	G	T	ENST00000568943	ENSG00000103546	SLC6A2	TRUE	TRUE
chr16	55695399	G	T	ENST00000568943	ENSG00000103546	SLC6A2	TRUE	TRUE
chr16	55695402	G	T	ENST00000568943	ENSG00000103546	SLC6A2	TRUE	TRUE
chr16	55695403	G	A	ENST00000568943	ENSG00000103546	SLC6A2	TRUE	FALSE
chr16	55695403	G	C	ENST00000568943	ENSG00000103546	SLC6A2	TRUE	FALSE
chr16	55695403	G	T	ENST00000568943	ENSG00000103546	SLC6A2	TRUE	FALSE
chr16	55695404	T	A	ENST00000568943	ENSG00000103546	SLC6A2	TRUE	FALSE
chr16	55695404	T	C	ENST00000568943	ENSG00000103546	SLC6A2	TRUE	FALSE
chr16	55695404	T	G	ENST00000568943	ENSG00000103546	SLC6A2	TRUE	FALSE
chr16	55696223	A	C	ENST00000568943	ENSG00000103546	SLC6A2	TRUE	FALSE
chr16	55696223	A	G	ENST00000568943	ENSG00000103546	SLC6A2	TRUE	FALSE
chr16	55696223	A	T	ENST00000568943	ENSG00000103546	SLC6A2	TRUE	FALSE
chr16	55696224	G	A	ENST00000568943	ENSG00000103546	SLC6A2	TRUE	FALSE
chr16	55696224	G	C	ENST00000568943	ENSG00000103546	SLC6A2	TRUE	FALSE
chr16	55696224	G	T	ENST00000568943	ENSG00000103546	SLC6A2	TRUE	FALSE
chr16	55696250	T	A	ENST00000568943	ENSG00000103546	SLC6A2	TRUE	TRUE
chr16	55696250	T	G	ENST00000568943	ENSG00000103546	SLC6A2	TRUE	TRUE
chr16	55696254	G	T	ENST00000568943	ENSG00000103546	SLC6A2	TRUE	TRUE
chr16	55696275	G	T	ENST00000568943	ENSG00000103546	SLC6A2	TRUE	TRUE
chr16	55696288	G	A	ENST00000568943	ENSG00000103546	SLC6A2	TRUE	TRUE
chr16	55696289	G	A	ENST00000568943	ENSG00000103546	SLC6A2	TRUE	TRUE
chr16	55696336	C	A	ENST00000568943	ENSG00000103546	SLC6A2	TRUE	TRUE
chr16	55696336	C	G	ENST00000568943	ENSG00000103546	SLC6A2	TRUE	TRUE
chr16	55696338	G	A	ENST00000568943	ENSG00000103546	SLC6A2	TRUE	FALSE
chr16	55696338	G	C	ENST00000568943	ENSG00000103546	SLC6A2	TRUE	FALSE
chr16	55696338	G	T	ENST00000568943	ENSG00000103546	SLC6A2	TRUE	FALSE
chr16	55696339	T	A	ENST00000568943	ENSG00000103546	SLC6A2	TRUE	FALSE
chr16	55696339	T	C	ENST00000568943	ENSG00000103546	SLC6A2	TRUE	FALSE
chr16	55696339	T	G	ENST00000568943	ENSG00000103546	SLC6A2	TRUE	FALSE
chr16	55697895	A	C	ENST00000568943	ENSG00000103546	SLC6A2	TRUE	FALSE
chr16	55697895	A	G	ENST00000568943	ENSG00000103546	SLC6A2	TRUE	FALSE
chr16	55697895	A	T	ENST00000568943	ENSG00000103546	SLC6A2	TRUE	FALSE
chr16	55697896	G	A	ENST00000568943	ENSG00000103546	SLC6A2	TRUE	FALSE
chr16	55697896	G	C	ENST00000568943	ENSG00000103546	SLC6A2	TRUE	FALSE
chr16	55697896	G	T	ENST00000568943	ENSG00000103546	SLC6A2	TRUE	FALSE
chr16	55697900	G	T	ENST00000568943	ENSG00000103546	SLC6A2	TRUE	TRUE
chr16	55697909	G	T	ENST00000568943	ENSG00000103546	SLC6A2	TRUE	TRUE
chr16	55697942	C	T	ENST00000568943	ENSG00000103546	SLC6A2	TRUE	TRUE
chr16	55697951	A	T	ENST00000568943	ENSG00000103546	SLC6A2	TRUE	TRUE
chr16	55697954	C	T	ENST00000568943	ENSG00000103546	SLC6A2	TRUE	TRUE
chr16	55697963	A	T	ENST00000568943	ENSG00000103546	SLC6A2	TRUE	TRUE
chr16	55698016	C	A	ENST00000568943	ENSG00000103546	SLC6A2	TRUE	TRUE
chr16	55698023	A	T	ENST00000568943	ENSG00000103546	SLC6A2	TRUE	TRUE
chr16	55698026	G	A	ENST00000568943	ENSG00000103546	SLC6A2	TRUE	FALSE
chr16	55698026	G	C	ENST00000568943	ENSG00000103546	SLC6A2	TRUE	FALSE
chr16	55698026	G	T	ENST00000568943	ENSG00000103546	SLC6A2	TRUE	FALSE
chr16	55698027	T	A	ENST00000568943	ENSG00000103546	SLC6A2	TRUE	FALSE
chr16	55698027	T	C	ENST00000568943	ENSG00000103546	SLC6A2	FALSE	FALSE
chr16	55698027	T	G	ENST00000568943	ENSG00000103546	SLC6A2	TRUE	FALSE
chr16	55698467	A	C	ENST00000568943	ENSG00000103546	SLC6A2	TRUE	FALSE
chr16	55698467	A	G	ENST00000568943	ENSG00000103546	SLC6A2	TRUE	FALSE
chr16	55698467	A	T	ENST00000568943	ENSG00000103546	SLC6A2	TRUE	FALSE
chr16	55698468	G	A	ENST00000568943	ENSG00000103546	SLC6A2	TRUE	FALSE
chr16	55698468	G	C	ENST00000568943	ENSG00000103546	SLC6A2	TRUE	FALSE
chr16	55698468	G	T	ENST00000568943	ENSG00000103546	SLC6A2	TRUE	FALSE
chr16	55698472	G	T	ENST00000568943	ENSG00000103546	SLC6A2	TRUE	TRUE
chr16	55698480	C	A	ENST00000568943	ENSG00000103546	SLC6A2	TRUE	TRUE
chr16	55698480	C	G	ENST00000568943	ENSG00000103546	SLC6A2	TRUE	TRUE
chr16	55698485	T	A	ENST00000568943	ENSG00000103546	SLC6A2	TRUE	TRUE
chr16	55698541	G	T	ENST00000568943	ENSG00000103546	SLC6A2	TRUE	TRUE
chr16	55698550	G	T	ENST00000568943	ENSG00000103546	SLC6A2	TRUE	TRUE
chr16	55698560	G	A	ENST00000568943	ENSG00000103546	SLC6A2	TRUE	TRUE
chr16	55698561	G	A	ENST00000568943	ENSG00000103546	SLC6A2	TRUE	TRUE
chr16	55698567	T	A	ENST00000568943	ENSG00000103546	SLC6A2	TRUE	TRUE
chr16	55698567	T	G	ENST00000568943	ENSG00000103546	SLC6A2	TRUE	TRUE
chr16	55698568	G	T	ENST00000568943	ENSG00000103546	SLC6A2	TRUE	TRUE
chr16	55698569	G	A	ENST00000568943	ENSG00000103546	SLC6A2	TRUE	FALSE
chr16	55698569	G	C	ENST00000568943	ENSG00000103546	SLC6A2	TRUE	FALSE
chr16	55698569	G	T	ENST00000568943	ENSG00000103546	SLC6A2	TRUE	FALSE
chr16	55698570	T	A	ENST00000568943	ENSG00000103546	SLC6A2	TRUE	FALSE
chr16	55698570	T	C	ENST00000568943	ENSG00000103546	SLC6A2	TRUE	FALSE
chr16	55698570	T	G	ENST00000568943	ENSG00000103546	SLC6A2	TRUE	FALSE
chr16	55699552	A	C	ENST00000568943	ENSG00000103546	SLC6A2	FALSE	FALSE
chr16	55699552	A	G	ENST00000568943	ENSG00000103546	SLC6A2	FALSE	FALSE
chr16	55699552	A	T	ENST00000568943	ENSG00000103546	SLC6A2	FALSE	FALSE
chr16	55699553	G	A	ENST00000568943	ENSG00000103546	SLC6A2	FALSE	FALSE
chr16	55699553	G	C	ENST00000568943	ENSG00000103546	SLC6A2	FALSE	FALSE
chr16	55699553	G	T	ENST00000568943	ENSG00000103546	SLC6A2	FALSE	FALSE
chr16	55699580	C	T	ENST00000568943	ENSG00000103546	SLC6A2	TRUE	TRUE
chr16	55699583	C	T	ENST00000568943	ENSG00000103546	SLC6A2	TRUE	TRUE
chr16	55699612	C	A	ENST00000568943	ENSG00000103546	SLC6A2	TRUE	TRUE
chr16	55699612	C	G	ENST00000568943	ENSG00000103546	SLC6A2	TRUE	TRUE
chr16	55699614	G	A	ENST00000568943	ENSG00000103546	SLC6A2	TRUE	TRUE
chr16	55699615	G	A	ENST00000568943	ENSG00000103546	SLC6A2	TRUE	TRUE
chr16	55699616	A	T	ENST00000568943	ENSG00000103546	SLC6A2	TRUE	TRUE
chr16	55699624	C	A	ENST00000568943	ENSG00000103546	SLC6A2	TRUE	TRUE
chr16	55699626	G	A	ENST00000568943	ENSG00000103546	SLC6A2	TRUE	TRUE
chr16	55699627	G	A	ENST00000568943	ENSG00000103546	SLC6A2	TRUE	TRUE
chr16	55699628	A	T	ENST00000568943	ENSG00000103546	SLC6A2	TRUE	TRUE
chr16	55699655	G	A	ENST00000568943	ENSG00000103546	SLC6A2	FALSE	FALSE
chr16	55699655	G	C	ENST00000568943	ENSG00000103546	SLC6A2	FALSE	FALSE
chr16	55699655	G	T	ENST00000568943	ENSG00000103546	SLC6A2	FALSE	FALSE
chr16	55699656	T	A	ENST00000568943	ENSG00000103546	SLC6A2	FALSE	FALSE
chr16	55699656	T	C	ENST00000568943	ENSG00000103546	SLC6A2	FALSE	FALSE
chr16	55699656	T	G	ENST00000568943	ENSG00000103546	SLC6A2	FALSE	FALSE
chr16	55700137	A	C	ENST00000568943	ENSG00000103546	SLC6A2	TRUE	FALSE
chr16	55700137	A	G	ENST00000568943	ENSG00000103546	SLC6A2	TRUE	FALSE
chr16	55700137	A	T	ENST00000568943	ENSG00000103546	SLC6A2	TRUE	FALSE
chr16	55700138	G	A	ENST00000568943	ENSG00000103546	SLC6A2	TRUE	FALSE
chr16	55700138	G	C	ENST00000568943	ENSG00000103546	SLC6A2	TRUE	FALSE
chr16	55700138	G	T	ENST00000568943	ENSG00000103546	SLC6A2	TRUE	FALSE
chr16	55700169	A	T	ENST00000568943	ENSG00000103546	SLC6A2	TRUE	TRUE
chr16	55700183	C	A	ENST00000568943	ENSG00000103546	SLC6A2	TRUE	TRUE
chr16	55700183	C	G	ENST00000568943	ENSG00000103546	SLC6A2	TRUE	TRUE
chr16	55700192	C	A	ENST00000568943	ENSG00000103546	SLC6A2	TRUE	TRUE
chr16	55700192	C	G	ENST00000568943	ENSG00000103546	SLC6A2	TRUE	TRUE
chr16	55700206	G	A	ENST00000568943	ENSG00000103546	SLC6A2	TRUE	TRUE
chr16	55700207	G	A	ENST00000568943	ENSG00000103546	SLC6A2	TRUE	TRUE
chr16	55700215	G	A	ENST00000568943	ENSG00000103546	SLC6A2	TRUE	TRUE
chr16	55700216	G	A	ENST00000568943	ENSG00000103546	SLC6A2	TRUE	TRUE
chr16	55700224	G	A	ENST00000568943	ENSG00000103546	SLC6A2	TRUE	TRUE
chr16	55700225	G	A	ENST00000568943	ENSG00000103546	SLC6A2	TRUE	TRUE
chr16	55700264	C	A	ENST00000568943	ENSG00000103546	SLC6A2	TRUE	TRUE
chr16	55700264	C	G	ENST00000568943	ENSG00000103546	SLC6A2	TRUE	TRUE
chr16	55700273	T	A	ENST00000568943	ENSG00000103546	SLC6A2	TRUE	TRUE
chr16	55700273	T	G	ENST00000568943	ENSG00000103546	SLC6A2	TRUE	TRUE
chr16	55700274	A	T	ENST00000568943	ENSG00000103546	SLC6A2	TRUE	TRUE
chr16	55700289	C	T	ENST00000568943	ENSG00000103546	SLC6A2	TRUE	TRUE
chr16	55700302	G	A	ENST00000568943	ENSG00000103546	SLC6A2
chr16	55700303	G	A	ENST00000568943	ENSG00000103546	SLC6A2
chr16	55700304	G	T	ENST00000568943	ENSG00000103546	SLC6A2
chr16	55700307	G	A	ENST00000568943	ENSG00000103546	SLC6A2	TRUE	FALSE
chr16	55700307	G	C	ENST00000568943	ENSG00000103546	SLC6A2	TRUE	FALSE
chr16	55700307	G	T	ENST00000568943	ENSG00000103546	SLC6A2	TRUE	FALSE
chr16	55700308	T	A	ENST00000568943	ENSG00000103546	SLC6A2	TRUE	FALSE
chr16	55700308	T	C	ENST00000568943	ENSG00000103546	SLC6A2	TRUE	FALSE
chr16	55700308	T	G	ENST00000568943	ENSG00000103546	SLC6A2	TRUE	FALSE
chr16	55701861	A	C	ENST00000568943	ENSG00000103546	SLC6A2	TRUE	FALSE
chr16	55701861	A	G	ENST00000568943	ENSG00000103546	SLC6A2	TRUE	FALSE
chr16	55701861	A	T	ENST00000568943	ENSG00000103546	SLC6A2	TRUE	FALSE
chr16	55701862	G	A	ENST00000568943	ENSG00000103546	SLC6A2	TRUE	FALSE
chr16	55701862	G	C	ENST00000568943	ENSG00000103546	SLC6A2	TRUE	FALSE
chr16	55701862	G	T	ENST00000568943	ENSG00000103546	SLC6A2	TRUE	FALSE
chr16	55701863	A	T	ENST00000568943	ENSG00000103546	SLC6A2	TRUE	TRUE
chr16	55701874	T	A	ENST00000568943	ENSG00000103546	SLC6A2	TRUE	TRUE
chr16	55701874	T	G	ENST00000568943	ENSG00000103546	SLC6A2	TRUE	TRUE
chr16	55701887	G	T	ENST00000568943	ENSG00000103546	SLC6A2	FALSE	FALSE
chr16	55701893	G	T	ENST00000568943	ENSG00000103546	SLC6A2	FALSE	FALSE
chr16	55701911	C	T	ENST00000568943	ENSG00000103546	SLC6A2	FALSE	FALSE
chr16	55701923	A	T	ENST00000568943	ENSG00000103546	SLC6A2	FALSE	FALSE
chr16	55701926	C	T	ENST00000568943	ENSG00000103546	SLC6A2	FALSE	FALSE
chr16	55701932	C	T	ENST00000568943	ENSG00000103546	SLC6A2	FALSE	FALSE
chr16	55701935	G	A	ENST00000568943	ENSG00000103546	SLC6A2	TRUE	FALSE
chr16	55701935	G	C	ENST00000568943	ENSG00000103546	SLC6A2	TRUE	FALSE
chr16	55701935	G	T	ENST00000568943	ENSG00000103546	SLC6A2	TRUE	FALSE
chr16	55701936	T	A	ENST00000568943	ENSG00000103546	SLC6A2	TRUE	FALSE
chr16	55701936	T	C	ENST00000568943	ENSG00000103546	SLC6A2	FALSE	FALSE
chr16	55701936	T	G	ENST00000568943	ENSG00000103546	SLC6A2	TRUE	FALSE
chr16	55702321	A	C	ENST00000568943	ENSG00000103546	SLC6A2	FALSE	FALSE
chr16	55702321	A	G	ENST00000568943	ENSG00000103546	SLC6A2	FALSE	FALSE
chr16	55702321	A	T	ENST00000568943	ENSG00000103546	SLC6A2	FALSE	FALSE
chr16	55702322	G	A	ENST00000568943	ENSG00000103546	SLC6A2	FALSE	FALSE
chr16	55702322	G	C	ENST00000568943	ENSG00000103546	SLC6A2	FALSE	FALSE
chr16	55702322	G	T	ENST00000568943	ENSG00000103546	SLC6A2	FALSE	FALSE
chr16	55702324	T	A	ENST00000568943	ENSG00000103546	SLC6A2	FALSE	FALSE
chr16	55702326	C	T	ENST00000568943	ENSG00000103546	SLC6A2	FALSE	FALSE
chr16	55702333	G	A	ENST00000568943	ENSG00000103546	SLC6A2	FALSE	FALSE
chr16	55702334	G	A	ENST00000568943	ENSG00000103546	SLC6A2	FALSE	FALSE
chr16	55803057	C	A	ENST00000360526	ENSG00000198848	CES1
chr16	55803066	C	A	ENST00000360526	ENSG00000198848	CES1
chr16	55803072	G	A	ENST00000360526	ENSG00000198848	CES1
chr16	55803081	T	A	ENST00000360526	ENSG00000198848	CES1
chr16	55803084	C	A	ENST00000360526	ENSG00000198848	CES1
chr16	55803093	T	A	ENST00000360526	ENSG00000198848	CES1
chr16	55803096	T	A	ENST00000360526	ENSG00000198848	CES1
chr16	55803112	C	T	ENST00000360526	ENSG00000198848	CES1
chr16	55803113	C	T	ENST00000360526	ENSG00000198848	CES1
chr16	55803126	C	A	ENST00000360526	ENSG00000198848	CES1
chr16	55803129	T	A	ENST00000360526	ENSG00000198848	CES1
chr16	55803135	T	A	ENST00000360526	ENSG00000198848	CES1
chr16	55803141	T	A	ENST00000360526	ENSG00000198848	CES1
chr16	55803144	G	A	ENST00000360526	ENSG00000198848	CES1
chr16	55803153	G	A	ENST00000360526	ENSG00000198848	CES1
chr16	55803171	G	A	ENST00000360526	ENSG00000198848	CES1
chr16	55803175	A	C	ENST00000360526	ENSG00000198848	CES1
chr16	55803175	A	T	ENST00000360526	ENSG00000198848	CES1
chr16	55803183	C	A	ENST00000360526	ENSG00000198848	CES1
chr16	55803186	T	A	ENST00000360526	ENSG00000198848	CES1
chr16	55803189	G	A	ENST00000360526	ENSG00000198848	CES1
chr16	55803193	G	C	ENST00000360526	ENSG00000198848	CES1
chr16	55803193	G	T	ENST00000360526	ENSG00000198848	CES1
chr16	55803198	C	A	ENST00000360526	ENSG00000198848	CES1
chr16	55803202	C	T	ENST00000360526	ENSG00000198848	CES1
chr16	55803203	C	T	ENST00000360526	ENSG00000198848	CES1
chr16	55803219	C	A	ENST00000360526	ENSG00000198848	CES1
chr16	55803233	C	A	ENST00000360526	ENSG00000198848	CES1	TRUE	FALSE
chr16	55803233	C	G	ENST00000360526	ENSG00000198848	CES1	TRUE	FALSE
chr16	55803233	C	T	ENST00000360526	ENSG00000198848	CES1	TRUE	FALSE
chr16	55803234	T	A	ENST00000360526	ENSG00000198848	CES1	TRUE	FALSE
chr16	55803234	T	C	ENST00000360526	ENSG00000198848	CES1	TRUE	FALSE
chr16	55803234	T	G	ENST00000360526	ENSG00000198848	CES1	TRUE	FALSE
chr16	55803527	A	C	ENST00000360526	ENSG00000198848	CES1	TRUE	FALSE
chr16	55803527	A	G	ENST00000360526	ENSG00000198848	CES1	TRUE	FALSE
chr16	55803527	A	T	ENST00000360526	ENSG00000198848	CES1	TRUE	FALSE
chr16	55803528	C	A	ENST00000360526	ENSG00000198848	CES1	TRUE	FALSE
chr16	55803528	C	G	ENST00000360526	ENSG00000198848	CES1	TRUE	FALSE
chr16	55803528	C	T	ENST00000360526	ENSG00000198848	CES1	TRUE	FALSE
chr16	55803530	C	A	ENST00000360526	ENSG00000198848	CES1
chr16	55803549	C	T	ENST00000360526	ENSG00000198848	CES1
chr16	55803550	C	T	ENST00000360526	ENSG00000198848	CES1
chr16	55803557	T	A	ENST00000360526	ENSG00000198848	CES1
chr16	55803569	T	A	ENST00000360526	ENSG00000198848	CES1
chr16	55803578	T	A	ENST00000360526	ENSG00000198848	CES1
chr16	55803584	C	A	ENST00000360526	ENSG00000198848	CES1
chr16	55803587	C	A	ENST00000360526	ENSG00000198848	CES1
chr16	55803590	C	A	ENST00000360526	ENSG00000198848	CES1
chr16	55803592	G	C	ENST00000360526	ENSG00000198848	CES1
chr16	55803592	G	T	ENST00000360526	ENSG00000198848	CES1
chr16	55803602	C	A	ENST00000360526	ENSG00000198848	CES1	TRUE	FALSE
chr16	55803602	C	G	ENST00000360526	ENSG00000198848	CES1	TRUE	FALSE
chr16	55803602	C	T	ENST00000360526	ENSG00000198848	CES1	TRUE	FALSE
chr16	55803603	T	A	ENST00000360526	ENSG00000198848	CES1	TRUE	FALSE
chr16	55803603	T	C	ENST00000360526	ENSG00000198848	CES1	TRUE	FALSE
chr16	55803603	T	G	ENST00000360526	ENSG00000198848	CES1	TRUE	FALSE
chr16	55806331	A	C	ENST00000360526	ENSG00000198848	CES1	TRUE	FALSE
chr16	55806331	A	G	ENST00000360526	ENSG00000198848	CES1	TRUE	FALSE
chr16	55806331	A	T	ENST00000360526	ENSG00000198848	CES1	TRUE	FALSE
chr16	55806332	C	A	ENST00000360526	ENSG00000198848	CES1	TRUE	FALSE
chr16	55806332	C	G	ENST00000360526	ENSG00000198848	CES1	TRUE	FALSE
chr16	55806332	C	T	ENST00000360526	ENSG00000198848	CES1	TRUE	FALSE
chr16	55806333	C	A	ENST00000360526	ENSG00000198848	CES1
chr16	55806336	T	A	ENST00000360526	ENSG00000198848	CES1
chr16	55806338	A	C	ENST00000360526	ENSG00000198848	CES1
chr16	55806338	A	T	ENST00000360526	ENSG00000198848	CES1
chr16	55806369	C	A	ENST00000360526	ENSG00000198848	CES1
chr16	55806384	C	A	ENST00000360526	ENSG00000198848	CES1
chr16	55806396	T	A	ENST00000360526	ENSG00000198848	CES1
chr16	55806402	T	A	ENST00000360526	ENSG00000198848	CES1
chr16	55806410	G	C	ENST00000360526	ENSG00000198848	CES1
chr16	55806410	G	T	ENST00000360526	ENSG00000198848	CES1
chr16	55806413	G	C	ENST00000360526	ENSG00000198848	CES1
chr16	55806413	G	T	ENST00000360526	ENSG00000198848	CES1
chr16	55806427	G	C	ENST00000360526	ENSG00000198848	CES1
chr16	55806427	G	T	ENST00000360526	ENSG00000198848	CES1
chr16	55806432	G	A	ENST00000360526	ENSG00000198848	CES1
chr16	55806438	C	A	ENST00000360526	ENSG00000198848	CES1
chr16	55806439	A	C	ENST00000360526	ENSG00000198848	CES1
chr16	55806439	A	T	ENST00000360526	ENSG00000198848	CES1
chr16	55806445	G	C	ENST00000360526	ENSG00000198848	CES1
chr16	55806445	G	T	ENST00000360526	ENSG00000198848	CES1
chr16	55806459	C	A	ENST00000360526	ENSG00000198848	CES1
chr16	55806465	C	A	ENST00000360526	ENSG00000198848	CES1	TRUE	FALSE
chr16	55806465	C	G	ENST00000360526	ENSG00000198848	CES1	TRUE	FALSE
chr16	55806465	C	T	ENST00000360526	ENSG00000198848	CES1	TRUE	FALSE
chr16	55806466	T	A	ENST00000360526	ENSG00000198848	CES1	TRUE	FALSE
chr16	55806466	T	C	ENST00000360526	ENSG00000198848	CES1	TRUE	FALSE
chr16	55806466	T	G	ENST00000360526	ENSG00000198848	CES1	TRUE	FALSE
chr16	55810515	A	C	ENST00000360526	ENSG00000198848	CES1	TRUE	FALSE
chr16	55810515	A	G	ENST00000360526	ENSG00000198848	CES1	FALSE	FALSE
chr16	55810515	A	T	ENST00000360526	ENSG00000198848	CES1	TRUE	FALSE
chr16	55810516	C	A	ENST00000360526	ENSG00000198848	CES1	TRUE	FALSE
chr16	55810516	C	G	ENST00000360526	ENSG00000198848	CES1	TRUE	FALSE
chr16	55810516	C	T	ENST00000360526	ENSG00000198848	CES1	TRUE	FALSE
chr16	55810520	T	A	ENST00000360526	ENSG00000198848	CES1	TRUE	TRUE
chr16	55810573	A	T	ENST00000360526	ENSG00000198848	CES1	TRUE	TRUE
chr16	55810592	T	A	ENST00000360526	ENSG00000198848	CES1	TRUE	TRUE
chr16	55810595	T	A	ENST00000360526	ENSG00000198848	CES1	TRUE	TRUE
chr16	55810598	T	A	ENST00000360526	ENSG00000198848	CES1	TRUE	TRUE
chr16	55810616	C	A	ENST00000360526	ENSG00000198848	CES1	TRUE	TRUE
chr16	55810619	C	A	ENST00000360526	ENSG00000198848	CES1	TRUE	TRUE
chr16	55810621	A	C	ENST00000360526	ENSG00000198848	CES1	TRUE	TRUE
chr16	55810621	A	T	ENST00000360526	ENSG00000198848	CES1	TRUE	TRUE
chr16	55810623	G	C	ENST00000360526	ENSG00000198848	CES1	TRUE	TRUE
chr16	55810623	G	T	ENST00000360526	ENSG00000198848	CES1	TRUE	TRUE
chr16	55810628	T	A	ENST00000360526	ENSG00000198848	CES1	TRUE	TRUE
chr16	55810631	C	A	ENST00000360526	ENSG00000198848	CES1	TRUE	TRUE
chr16	55810640	C	A	ENST00000360526	ENSG00000198848	CES1	TRUE	TRUE
chr16	55810652	C	A	ENST00000360526	ENSG00000198848	CES1	TRUE	TRUE
chr16	55810655	T	A	ENST00000360526	ENSG00000198848	CES1	TRUE	TRUE
chr16	55810662	G	T	ENST00000360526	ENSG00000198848	CES1	TRUE	TRUE
chr16	55810665	C	A	ENST00000360526	ENSG00000198848	CES1	TRUE	FALSE
chr16	55810665	C	G	ENST00000360526	ENSG00000198848	CES1	TRUE	FALSE
chr16	55810665	C	T	ENST00000360526	ENSG00000198848	CES1	TRUE	FALSE
chr16	55810666	T	A	ENST00000360526	ENSG00000198848	CES1	TRUE	FALSE
chr16	55810666	T	C	ENST00000360526	ENSG00000198848	CES1	TRUE	FALSE
chr16	55810666	T	G	ENST00000360526	ENSG00000198848	CES1	TRUE	FALSE
chr16	55810925	A	C	ENST00000360526	ENSG00000198848	CES1	TRUE	FALSE
chr16	55810925	A	G	ENST00000360526	ENSG00000198848	CES1	TRUE	FALSE
chr16	55810925	A	T	ENST00000360526	ENSG00000198848	CES1	TRUE	FALSE
chr16	55810926	C	A	ENST00000360526	ENSG00000198848	CES1	TRUE	FALSE
chr16	55810926	C	G	ENST00000360526	ENSG00000198848	CES1	TRUE	FALSE
chr16	55810926	C	T	ENST00000360526	ENSG00000198848	CES1	TRUE	FALSE
chr16	55810936	A	C	ENST00000360526	ENSG00000198848	CES1	TRUE	TRUE
chr16	55810936	A	T	ENST00000360526	ENSG00000198848	CES1	TRUE	TRUE
chr16	55810944	T	A	ENST00000360526	ENSG00000198848	CES1	TRUE	TRUE
chr16	55810945	C	T	ENST00000360526	ENSG00000198848	CES1	TRUE	TRUE
chr16	55810946	C	T	ENST00000360526	ENSG00000198848	CES1	TRUE	TRUE
chr16	55810955	G	C	ENST00000360526	ENSG00000198848	CES1	TRUE	TRUE
chr16	55810955	G	T	ENST00000360526	ENSG00000198848	CES1	TRUE	TRUE
chr16	55810968	T	A	ENST00000360526	ENSG00000198848	CES1	TRUE	TRUE
chr16	55810971	G	A	ENST00000360526	ENSG00000198848	CES1	TRUE	TRUE
chr16	55810980	G	A	ENST00000360526	ENSG00000198848	CES1	TRUE	TRUE
chr16	55810986	C	A	ENST00000360526	ENSG00000198848	CES1	TRUE	TRUE
chr16	55810996	A	C	ENST00000360526	ENSG00000198848	CES1	TRUE	TRUE
chr16	55810996	A	T	ENST00000360526	ENSG00000198848	CES1	TRUE	TRUE
chr16	55811006	A	T	ENST00000360526	ENSG00000198848	CES1
chr16	55811010	G	A	ENST00000360526	ENSG00000198848	CES1
chr16	55811011	C	A	ENST00000360526	ENSG00000198848	CES1	TRUE	FALSE
chr16	55811011	C	G	ENST00000360526	ENSG00000198848	CES1	TRUE	FALSE
chr16	55811011	C	T	ENST00000360526	ENSG00000198848	CES1	TRUE	FALSE
chr16	55811012	T	A	ENST00000360526	ENSG00000198848	CES1	TRUE	FALSE
chr16	55811012	T	C	ENST00000360526	ENSG00000198848	CES1	TRUE	FALSE
chr16	55811012	T	G	ENST00000360526	ENSG00000198848	CES1	TRUE	FALSE
chr16	55812901	A	C	ENST00000360526	ENSG00000198848	CES1	TRUE	FALSE
chr16	55812901	A	G	ENST00000360526	ENSG00000198848	CES1	TRUE	FALSE
chr16	55812901	A	T	ENST00000360526	ENSG00000198848	CES1	TRUE	FALSE
chr16	55812902	C	A	ENST00000360526	ENSG00000198848	CES1	TRUE	FALSE
chr16	55812902	C	G	ENST00000360526	ENSG00000198848	CES1	TRUE	FALSE
chr16	55812902	C	T	ENST00000360526	ENSG00000198848	CES1	TRUE	FALSE
chr16	55812913	A	T	ENST00000360526	ENSG00000198848	CES1	TRUE	TRUE
chr16	55812915	C	T	ENST00000360526	ENSG00000198848	CES1	TRUE	TRUE
chr16	55812916	C	T	ENST00000360526	ENSG00000198848	CES1	TRUE	TRUE
chr16	55812926	C	A	ENST00000360526	ENSG00000198848	CES1	TRUE	TRUE
chr16	55812929	G	A	ENST00000360526	ENSG00000198848	CES1	TRUE	TRUE
chr16	55812932	T	A	ENST00000360526	ENSG00000198848	CES1	TRUE	TRUE
chr16	55812941	C	A	ENST00000360526	ENSG00000198848	CES1	TRUE	TRUE
chr16	55812948	G	C	ENST00000360526	ENSG00000198848	CES1	TRUE	TRUE
chr16	55812948	G	T	ENST00000360526	ENSG00000198848	CES1	TRUE	TRUE
chr16	55812974	C	A	ENST00000360526	ENSG00000198848	CES1	TRUE	TRUE
chr16	55812980	G	A	ENST00000360526	ENSG00000198848	CES1	TRUE	TRUE
chr16	55812986	C	A	ENST00000360526	ENSG00000198848	CES1	TRUE	TRUE
chr16	55812989	C	A	ENST00000360526	ENSG00000198848	CES1	TRUE	TRUE
chr16	55812998	T	A	ENST00000360526	ENSG00000198848	CES1	TRUE	TRUE
chr16	55813040	G	A	ENST00000360526	ENSG00000198848	CES1	TRUE	TRUE
chr16	55813044	C	A	ENST00000360526	ENSG00000198848	CES1	TRUE	FALSE
chr16	55813044	C	G	ENST00000360526	ENSG00000198848	CES1	TRUE	FALSE
chr16	55813044	C	T	ENST00000360526	ENSG00000198848	CES1	TRUE	FALSE
chr16	55813045	T	A	ENST00000360526	ENSG00000198848	CES1	TRUE	FALSE
chr16	55813045	T	C	ENST00000360526	ENSG00000198848	CES1	TRUE	FALSE
chr16	55813045	T	G	ENST00000360526	ENSG00000198848	CES1	TRUE	FALSE
chr16	55816922	A	C	ENST00000360526	ENSG00000198848	CES1	FALSE	FALSE
chr16	55816922	A	G	ENST00000360526	ENSG00000198848	CES1	FALSE	FALSE
chr16	55816922	A	T	ENST00000360526	ENSG00000198848	CES1	FALSE	FALSE
chr16	55816923	C	A	ENST00000360526	ENSG00000198848	CES1	FALSE	FALSE
chr16	55816923	C	G	ENST00000360526	ENSG00000198848	CES1	FALSE	FALSE
chr16	55816923	C	T	ENST00000360526	ENSG00000198848	CES1	FALSE	FALSE
chr16	55816926	C	A	ENST00000360526	ENSG00000198848	CES1	TRUE	TRUE
chr16	55816929	T	A	ENST00000360526	ENSG00000198848	CES1	TRUE	TRUE
chr16	55816938	C	A	ENST00000360526	ENSG00000198848	CES1	TRUE	TRUE
chr16	55816941	G	A	ENST00000360526	ENSG00000198848	CES1	TRUE	TRUE
chr16	55816943	A	C	ENST00000360526	ENSG00000198848	CES1	TRUE	TRUE
chr16	55816943	A	T	ENST00000360526	ENSG00000198848	CES1	TRUE	TRUE
chr16	55816955	A	C	ENST00000360526	ENSG00000198848	CES1	TRUE	TRUE
chr16	55816955	A	T	ENST00000360526	ENSG00000198848	CES1	TRUE	TRUE
chr16	55816962	T	A	ENST00000360526	ENSG00000198848	CES1	TRUE	TRUE
chr16	55816963	C	A	ENST00000360526	ENSG00000198848	CES1	FALSE	FALSE
chr16	55816963	C	G	ENST00000360526	ENSG00000198848	CES1	FALSE	FALSE
chr16	55816963	C	T	ENST00000360526	ENSG00000198848	CES1	FALSE	FALSE
chr16	55816964	T	A	ENST00000360526	ENSG00000198848	CES1	FALSE	FALSE
chr16	55816964	T	C	ENST00000360526	ENSG00000198848	CES1	FALSE	FALSE
chr16	55816964	T	G	ENST00000360526	ENSG00000198848	CES1	FALSE	FALSE
chr16	55819533	A	C	ENST00000360526	ENSG00000198848	CES1	TRUE	FALSE
chr16	55819533	A	G	ENST00000360526	ENSG00000198848	CES1	FALSE	FALSE
chr16	55819533	A	T	ENST00000360526	ENSG00000198848	CES1	TRUE	FALSE
chr16	55819534	C	A	ENST00000360526	ENSG00000198848	CES1	TRUE	FALSE
chr16	55819534	C	G	ENST00000360526	ENSG00000198848	CES1	TRUE	FALSE
chr16	55819534	C	T	ENST00000360526	ENSG00000198848	CES1	TRUE	FALSE
chr16	55819540	T	A	ENST00000360526	ENSG00000198848	CES1
chr16	55819542	A	T	ENST00000360526	ENSG00000198848	CES1
chr16	55819552	C	A	ENST00000360526	ENSG00000198848	CES1
chr16	55819554	A	T	ENST00000360526	ENSG00000198848	CES1
chr16	55819561	C	A	ENST00000360526	ENSG00000198848	CES1
chr16	55819564	C	A	ENST00000360526	ENSG00000198848	CES1
chr16	55819567	C	A	ENST00000360526	ENSG00000198848	CES1
chr16	55819573	T	A	ENST00000360526	ENSG00000198848	CES1
chr16	55819576	G	A	ENST00000360526	ENSG00000198848	CES1
chr16	55819579	G	A	ENST00000360526	ENSG00000198848	CES1
chr16	55819583	G	T	ENST00000360526	ENSG00000198848	CES1
chr16	55819615	T	A	ENST00000360526	ENSG00000198848	CES1	TRUE	TRUE
chr16	55819616	G	T	ENST00000360526	ENSG00000198848	CES1	TRUE	TRUE
chr16	55819639	G	A	ENST00000360526	ENSG00000198848	CES1	TRUE	TRUE
chr16	55819640	C	A	ENST00000360526	ENSG00000198848	CES1	TRUE	FALSE
chr16	55819640	C	G	ENST00000360526	ENSG00000198848	CES1	TRUE	FALSE
chr16	55819640	C	T	ENST00000360526	ENSG00000198848	CES1	TRUE	FALSE
chr16	55819641	T	A	ENST00000360526	ENSG00000198848	CES1	TRUE	FALSE
chr16	55819641	T	C	ENST00000360526	ENSG00000198848	CES1	TRUE	FALSE
chr16	55819641	T	G	ENST00000360526	ENSG00000198848	CES1	TRUE	FALSE
chr16	55820370	A	C	ENST00000360526	ENSG00000198848	CES1	TRUE	FALSE
chr16	55820370	A	G	ENST00000360526	ENSG00000198848	CES1	TRUE	FALSE
chr16	55820370	A	T	ENST00000360526	ENSG00000198848	CES1	TRUE	FALSE
chr16	55820371	C	A	ENST00000360526	ENSG00000198848	CES1	TRUE	FALSE
chr16	55820371	C	G	ENST00000360526	ENSG00000198848	CES1	TRUE	FALSE
chr16	55820371	C	T	ENST00000360526	ENSG00000198848	CES1	TRUE	FALSE
chr16	55820374	C	A	ENST00000360526	ENSG00000198848	CES1
chr16	55820379	A	T	ENST00000360526	ENSG00000198848	CES1
chr16	55820386	T	A	ENST00000360526	ENSG00000198848	CES1
chr16	55820398	T	A	ENST00000360526	ENSG00000198848	CES1
chr16	55820401	T	A	ENST00000360526	ENSG00000198848	CES1
chr16	55820434	C	A	ENST00000360526	ENSG00000198848	CES1
chr16	55820461	T	A	ENST00000360526	ENSG00000198848	CES1
chr16	55820466	A	T	ENST00000360526	ENSG00000198848	CES1
chr16	55820475	A	T	ENST00000360526	ENSG00000198848	CES1
chr16	55820480	C	A	ENST00000360526	ENSG00000198848	CES1	TRUE	FALSE
chr16	55820480	C	G	ENST00000360526	ENSG00000198848	CES1	TRUE	FALSE
chr16	55820480	C	T	ENST00000360526	ENSG00000198848	CES1	TRUE	FALSE
chr16	55820481	T	A	ENST00000360526	ENSG00000198848	CES1	TRUE	FALSE
chr16	55820481	T	C	ENST00000360526	ENSG00000198848	CES1	TRUE	FALSE
chr16	55820481	T	G	ENST00000360526	ENSG00000198848	CES1	TRUE	FALSE
chr16	55821366	A	C	ENST00000360526	ENSG00000198848	CES1	TRUE	FALSE
chr16	55821366	A	G	ENST00000360526	ENSG00000198848	CES1	TRUE	FALSE
chr16	55821366	A	T	ENST00000360526	ENSG00000198848	CES1	TRUE	FALSE
chr16	55821367	C	A	ENST00000360526	ENSG00000198848	CES1	TRUE	FALSE
chr16	55821367	C	G	ENST00000360526	ENSG00000198848	CES1	TRUE	FALSE
chr16	55821367	C	T	ENST00000360526	ENSG00000198848	CES1	TRUE	FALSE
chr16	55821385	C	A	ENST00000360526	ENSG00000198848	CES1	TRUE	TRUE
chr16	55821388	C	A	ENST00000360526	ENSG00000198848	CES1	TRUE	TRUE
chr16	55821391	C	A	ENST00000360526	ENSG00000198848	CES1	TRUE	TRUE
chr16	55821396	G	C	ENST00000360526	ENSG00000198848	CES1	TRUE	TRUE
chr16	55821396	G	T	ENST00000360526	ENSG00000198848	CES1	TRUE	TRUE
chr16	55821400	C	A	ENST00000360526	ENSG00000198848	CES1	TRUE	TRUE
chr16	55821403	C	A	ENST00000360526	ENSG00000198848	CES1	TRUE	TRUE
chr16	55821433	C	A	ENST00000360526	ENSG00000198848	CES1	TRUE	TRUE
chr16	55821454	G	A	ENST00000360526	ENSG00000198848	CES1	TRUE	TRUE
chr16	55821458	C	T	ENST00000360526	ENSG00000198848	CES1	TRUE	TRUE
chr16	55821459	C	T	ENST00000360526	ENSG00000198848	CES1	TRUE	TRUE
chr16	55821478	G	A	ENST00000360526	ENSG00000198848	CES1	TRUE	TRUE
chr16	55821491	C	T	ENST00000360526	ENSG00000198848	CES1	TRUE	TRUE
chr16	55821492	C	T	ENST00000360526	ENSG00000198848	CES1	TRUE	TRUE
chr16	55821511	C	A	ENST00000360526	ENSG00000198848	CES1	TRUE	TRUE
chr16	55821522	C	A	ENST00000360526	ENSG00000198848	CES1	TRUE	FALSE
chr16	55821522	C	G	ENST00000360526	ENSG00000198848	CES1	TRUE	FALSE
chr16	55821522	C	T	ENST00000360526	ENSG00000198848	CES1	TRUE	FALSE
chr16	55821523	T	A	ENST00000360526	ENSG00000198848	CES1	TRUE	FALSE
chr16	55821523	T	C	ENST00000360526	ENSG00000198848	CES1	TRUE	FALSE
chr16	55821523	T	G	ENST00000360526	ENSG00000198848	CES1	TRUE	FALSE
chr16	55823548	A	C	ENST00000360526	ENSG00000198848	CES1	TRUE	FALSE
chr16	55823548	A	G	ENST00000360526	ENSG00000198848	CES1	FALSE	FALSE
chr16	55823548	A	T	ENST00000360526	ENSG00000198848	CES1	TRUE	FALSE
chr16	55823549	C	A	ENST00000360526	ENSG00000198848	CES1	TRUE	FALSE
chr16	55823549	C	G	ENST00000360526	ENSG00000198848	CES1	TRUE	FALSE
chr16	55823549	C	T	ENST00000360526	ENSG00000198848	CES1	TRUE	FALSE
chr16	55823560	C	A	ENST00000360526	ENSG00000198848	CES1
chr16	55823561	C	T	ENST00000360526	ENSG00000198848	CES1
chr16	55823562	C	T	ENST00000360526	ENSG00000198848	CES1
chr16	55823576	A	C	ENST00000360526	ENSG00000198848	CES1
chr16	55823576	A	T	ENST00000360526	ENSG00000198848	CES1
chr16	55823581	G	A	ENST00000360526	ENSG00000198848	CES1
chr16	55823605	C	A	ENST00000360526	ENSG00000198848	CES1
chr16	55823630	A	C	ENST00000360526	ENSG00000198848	CES1
chr16	55823630	A	T	ENST00000360526	ENSG00000198848	CES1
chr16	55823637	G	C	ENST00000360526	ENSG00000198848	CES1
chr16	55823637	G	T	ENST00000360526	ENSG00000198848	CES1
chr16	55823665	C	A	ENST00000360526	ENSG00000198848	CES1
chr16	55823672	C	T	ENST00000360526	ENSG00000198848	CES1
chr16	55823673	C	T	ENST00000360526	ENSG00000198848	CES1
chr16	55823684	C	A	ENST00000360526	ENSG00000198848	CES1	TRUE	FALSE
chr16	55823684	C	G	ENST00000360526	ENSG00000198848	CES1	TRUE	FALSE
chr16	55823684	C	T	ENST00000360526	ENSG00000198848	CES1	TRUE	FALSE
chr16	55823685	T	A	ENST00000360526	ENSG00000198848	CES1	TRUE	FALSE
chr16	55823685	T	C	ENST00000360526	ENSG00000198848	CES1	TRUE	FALSE
chr16	55823685	T	G	ENST00000360526	ENSG00000198848	CES1	TRUE	FALSE
chr16	55826149	A	C	ENST00000360526	ENSG00000198848	CES1	TRUE	FALSE
chr16	55826149	A	G	ENST00000360526	ENSG00000198848	CES1	FALSE	FALSE
chr16	55826149	A	T	ENST00000360526	ENSG00000198848	CES1	TRUE	FALSE
chr16	55826150	C	A	ENST00000360526	ENSG00000198848	CES1	TRUE	FALSE
chr16	55826150	C	G	ENST00000360526	ENSG00000198848	CES1	TRUE	FALSE
chr16	55826150	C	T	ENST00000360526	ENSG00000198848	CES1	TRUE	FALSE
chr16	55826165	T	A	ENST00000360526	ENSG00000198848	CES1	TRUE	TRUE
chr16	55826168	T	A	ENST00000360526	ENSG00000198848	CES1	TRUE	TRUE
chr16	55826173	A	T	ENST00000360526	ENSG00000198848	CES1	TRUE	TRUE
chr16	55826187	G	C	ENST00000360526	ENSG00000198848	CES1	TRUE	TRUE
chr16	55826187	G	T	ENST00000360526	ENSG00000198848	CES1	TRUE	TRUE
chr16	55826199	G	C	ENST00000360526	ENSG00000198848	CES1	TRUE	TRUE
chr16	55826199	G	T	ENST00000360526	ENSG00000198848	CES1	TRUE	TRUE
chr16	55826205	A	T	ENST00000360526	ENSG00000198848	CES1	TRUE	TRUE
chr16	55826213	C	A	ENST00000360526	ENSG00000198848	CES1	TRUE	TRUE
chr16	55826222	T	A	ENST00000360526	ENSG00000198848	CES1	TRUE	TRUE
chr16	55826237	C	A	ENST00000360526	ENSG00000198848	CES1	TRUE	TRUE
chr16	55826240	T	A	ENST00000360526	ENSG00000198848	CES1	TRUE	TRUE
chr16	55826243	G	A	ENST00000360526	ENSG00000198848	CES1	TRUE	TRUE
chr16	55826258	C	A	ENST00000360526	ENSG00000198848	CES1	TRUE	TRUE
chr16	55826260	G	C	ENST00000360526	ENSG00000198848	CES1	TRUE	TRUE
chr16	55826260	G	T	ENST00000360526	ENSG00000198848	CES1	TRUE	TRUE
chr16	55826266	A	C	ENST00000360526	ENSG00000198848	CES1	TRUE	TRUE
chr16	55826266	A	T	ENST00000360526	ENSG00000198848	CES1	TRUE	TRUE
chr16	55826270	G	A	ENST00000360526	ENSG00000198848	CES1	TRUE	TRUE
chr16	55826279	T	A	ENST00000360526	ENSG00000198848	CES1	TRUE	TRUE
chr16	55826288	G	A	ENST00000360526	ENSG00000198848	CES1	TRUE	TRUE
chr16	55826292	G	T	ENST00000360526	ENSG00000198848	CES1	TRUE	TRUE
chr16	55826296	C	A	ENST00000360526	ENSG00000198848	CES1	TRUE	FALSE
chr16	55826296	C	G	ENST00000360526	ENSG00000198848	CES1	TRUE	FALSE
chr16	55826296	C	T	ENST00000360526	ENSG00000198848	CES1	TRUE	FALSE
chr16	55826297	T	A	ENST00000360526	ENSG00000198848	CES1	TRUE	FALSE
chr16	55826297	T	C	ENST00000360526	ENSG00000198848	CES1	TRUE	FALSE
chr16	55826297	T	G	ENST00000360526	ENSG00000198848	CES1	TRUE	FALSE
chr16	55828765	A	C	ENST00000360526	ENSG00000198848	CES1	FALSE	FALSE
chr16	55828765	A	G	ENST00000360526	ENSG00000198848	CES1	FALSE	FALSE
chr16	55828765	A	T	ENST00000360526	ENSG00000198848	CES1	FALSE	FALSE
chr16	55828766	C	A	ENST00000360526	ENSG00000198848	CES1	FALSE	FALSE
chr16	55828766	C	G	ENST00000360526	ENSG00000198848	CES1	FALSE	FALSE
chr16	55828766	C	T	ENST00000360526	ENSG00000198848	CES1	FALSE	FALSE
chr16	55828775	G	C	ENST00000360526	ENSG00000198848	CES1
chr16	55828775	G	T	ENST00000360526	ENSG00000198848	CES1
chr16	55828779	G	T	ENST00000360526	ENSG00000198848	CES1
chr16	55828792	T	A	ENST00000360526	ENSG00000198848	CES1
chr16	55828802	C	T	ENST00000360526	ENSG00000198848	CES1
chr16	55828803	C	T	ENST00000360526	ENSG00000198848	CES1
chr16	55828810	C	A	ENST00000360526	ENSG00000198848	CES1
chr16	55828819	G	A	ENST00000360526	ENSG00000198848	CES1
chr16	55828843	C	A	ENST00000360526	ENSG00000198848	CES1
chr16	55828855	T	A	ENST00000360526	ENSG00000198848	CES1
chr16	55828870	C	A	ENST00000360526	ENSG00000198848	CES1
chr16	55828891	G	A	ENST00000360526	ENSG00000198848	CES1
chr16	55828900	C	A	ENST00000360526	ENSG00000198848	CES1
chr16	55828903	C	A	ENST00000360526	ENSG00000198848	CES1
chr16	55828905	A	C	ENST00000360526	ENSG00000198848	CES1
chr16	55828905	A	T	ENST00000360526	ENSG00000198848	CES1
chr16	55828918	T	A	ENST00000360526	ENSG00000198848	CES1
chr16	55828930	T	A	ENST00000360526	ENSG00000198848	CES1
chr16	55828959	G	T	ENST00000360526	ENSG00000198848	CES1		FALSE
chr16	55828975	C	A	ENST00000360526	ENSG00000198848	CES1	TRUE	FALSE
chr16	55828975	C	G	ENST00000360526	ENSG00000198848	CES1	TRUE	FALSE
chr16	55828975	C	T	ENST00000360526	ENSG00000198848	CES1	TRUE	FALSE
chr16	55828976	T	A	ENST00000360526	ENSG00000198848	CES1	TRUE	FALSE
chr16	55828976	T	C	ENST00000360526	ENSG00000198848	CES1	TRUE	FALSE
chr16	55828976	T	G	ENST00000360526	ENSG00000198848	CES1	TRUE	FALSE
chr16	55833002	A	C	ENST00000360526	ENSG00000198848	CES1	FALSE	FALSE
chr16	55833002	A	G	ENST00000360526	ENSG00000198848	CES1	FALSE	FALSE
chr16	55833002	A	T	ENST00000360526	ENSG00000198848	CES1	FALSE	FALSE
chr16	55833003	C	A	ENST00000360526	ENSG00000198848	CES1	FALSE	FALSE
chr16	55833003	C	G	ENST00000360526	ENSG00000198848	CES1	FALSE	FALSE
chr16	55833003	C	T	ENST00000360526	ENSG00000198848	CES1	FALSE	FALSE
chr16	55833005	C	T	ENST00000360526	ENSG00000198848	CES1	FALSE	FALSE
chr16	55833006	C	T	ENST00000360526	ENSG00000198848	CES1	FALSE	FALSE
chr16	55833050	C	T	ENST00000360526	ENSG00000198848	CES1	FALSE	FALSE
chr16	55833051	C	T	ENST00000360526	ENSG00000198848	CES1	FALSE	FALSE
chr16	55846460	A	T	ENST00000290567	ENSG00000159398	CES5A	FALSE	FALSE
chr16	55846480	G	A	ENST00000290567	ENSG00000159398	CES5A	FALSE	FALSE
chr16	55846500	A	C	ENST00000290567	ENSG00000159398	CES5A	FALSE	FALSE
chr16	55846500	A	T	ENST00000290567	ENSG00000159398	CES5A	FALSE	FALSE
chr16	55846562	C	T	ENST00000290567	ENSG00000159398	CES5A	FALSE	FALSE
chr16	55846563	C	T	ENST00000290567	ENSG00000159398	CES5A	FALSE	FALSE
chr16	55846582	C	A	ENST00000290567	ENSG00000159398	CES5A	FALSE	FALSE
chr16	55846585	T	A	ENST00000290567	ENSG00000159398	CES5A	FALSE	FALSE
chr16	55846591	T	A	ENST00000290567	ENSG00000159398	CES5A	FALSE	FALSE
chr16	55846594	G	A	ENST00000290567	ENSG00000159398	CES5A	FALSE	FALSE
chr16	55846597	C	A	ENST00000290567	ENSG00000159398	CES5A	FALSE	FALSE
chr16	55846611	A	T	ENST00000290567	ENSG00000159398	CES5A	FALSE	FALSE
chr16	55846621	G	A	ENST00000290567	ENSG00000159398	CES5A	FALSE	FALSE
chr16	55846625	G	C	ENST00000290567	ENSG00000159398	CES5A	FALSE	FALSE
chr16	55846625	G	T	ENST00000290567	ENSG00000159398	CES5A	FALSE	FALSE
chr16	55846630	G	A	ENST00000290567	ENSG00000159398	CES5A	FALSE	FALSE
chr16	55846633	C	A	ENST00000290567	ENSG00000159398	CES5A	FALSE	FALSE
chr16	55846643	A	C	ENST00000290567	ENSG00000159398	CES5A	FALSE	FALSE
chr16	55846643	A	T	ENST00000290567	ENSG00000159398	CES5A	FALSE	FALSE
chr16	55846652	C	T	ENST00000290567	ENSG00000159398	CES5A	FALSE	FALSE
chr16	55846653	C	T	ENST00000290567	ENSG00000159398	CES5A	FALSE	FALSE
chr16	55846683	C	A	ENST00000290567	ENSG00000159398	CES5A	TRUE	FALSE
chr16	55846683	C	G	ENST00000290567	ENSG00000159398	CES5A	TRUE	FALSE
chr16	55846683	C	T	ENST00000290567	ENSG00000159398	CES5A	TRUE	FALSE
chr16	55846684	T	A	ENST00000290567	ENSG00000159398	CES5A	TRUE	FALSE
chr16	55846684	T	C	ENST00000290567	ENSG00000159398	CES5A	TRUE	FALSE
chr16	55846684	T	G	ENST00000290567	ENSG00000159398	CES5A	TRUE	FALSE
chr16	55846766	A	C	ENST00000290567	ENSG00000159398	CES5A	TRUE	FALSE
chr16	55846766	A	G	ENST00000290567	ENSG00000159398	CES5A	FALSE	FALSE
chr16	55846766	A	T	ENST00000290567	ENSG00000159398	CES5A	TRUE	FALSE
chr16	55846767	C	A	ENST00000290567	ENSG00000159398	CES5A	TRUE	FALSE
chr16	55846767	C	G	ENST00000290567	ENSG00000159398	CES5A	TRUE	FALSE
chr16	55846767	C	T	ENST00000290567	ENSG00000159398	CES5A	TRUE	FALSE
chr16	55846775	G	A	ENST00000290567	ENSG00000159398	CES5A	FALSE	FALSE
chr16	55846788	C	T	ENST00000290567	ENSG00000159398	CES5A	FALSE	FALSE
chr16	55846789	C	T	ENST00000290567	ENSG00000159398	CES5A	FALSE	FALSE
chr16	55846791	G	C	ENST00000290567	ENSG00000159398	CES5A	FALSE	FALSE
chr16	55846791	G	T	ENST00000290567	ENSG00000159398	CES5A	FALSE	FALSE
chr16	55846796	T	A	ENST00000290567	ENSG00000159398	CES5A	FALSE	FALSE
chr16	55846805	T	A	ENST00000290567	ENSG00000159398	CES5A	FALSE	FALSE
chr16	55846816	A	C	ENST00000290567	ENSG00000159398	CES5A	FALSE	FALSE
chr16	55846816	A	T	ENST00000290567	ENSG00000159398	CES5A	FALSE	FALSE
chr16	55846820	T	A	ENST00000290567	ENSG00000159398	CES5A	TRUE	TRUE
chr16	55846823	C	A	ENST00000290567	ENSG00000159398	CES5A	TRUE	TRUE
chr16	55846826	C	A	ENST00000290567	ENSG00000159398	CES5A	TRUE	TRUE
chr16	55846829	C	A	ENST00000290567	ENSG00000159398	CES5A	TRUE	TRUE
chr16	55846838	C	A	ENST00000290567	ENSG00000159398	CES5A	TRUE	TRUE
chr16	55846841	C	A	ENST00000290567	ENSG00000159398	CES5A	TRUE	FALSE
chr16	55846841	C	G	ENST00000290567	ENSG00000159398	CES5A	TRUE	FALSE
chr16	55846841	C	T	ENST00000290567	ENSG00000159398	CES5A	TRUE	FALSE
chr16	55846842	T	A	ENST00000290567	ENSG00000159398	CES5A	TRUE	FALSE
chr16	55846842	T	C	ENST00000290567	ENSG00000159398	CES5A	TRUE	FALSE
chr16	55846842	T	G	ENST00000290567	ENSG00000159398	CES5A	TRUE	FALSE
chr16	55849622	A	C	ENST00000290567	ENSG00000159398	CES5A	TRUE	FALSE
chr16	55849622	A	G	ENST00000290567	ENSG00000159398	CES5A	TRUE	FALSE
chr16	55849622	A	T	ENST00000290567	ENSG00000159398	CES5A	TRUE	FALSE
chr16	55849623	C	A	ENST00000290567	ENSG00000159398	CES5A	TRUE	FALSE
chr16	55849623	C	G	ENST00000290567	ENSG00000159398	CES5A	TRUE	FALSE
chr16	55849623	C	T	ENST00000290567	ENSG00000159398	CES5A	TRUE	FALSE
chr16	55849624	C	A	ENST00000290567	ENSG00000159398	CES5A	TRUE	TRUE
chr16	55849645	T	A	ENST00000290567	ENSG00000159398	CES5A	TRUE	TRUE
chr16	55849678	C	A	ENST00000290567	ENSG00000159398	CES5A	TRUE	TRUE
chr16	55849696	T	A	ENST00000290567	ENSG00000159398	CES5A	TRUE	TRUE
chr16	55849711	T	A	ENST00000290567	ENSG00000159398	CES5A	TRUE	TRUE
chr16	55849720	C	A	ENST00000290567	ENSG00000159398	CES5A	TRUE	TRUE
chr16	55849724	G	T	ENST00000290567	ENSG00000159398	CES5A	TRUE	TRUE
chr16	55849729	G	A	ENST00000290567	ENSG00000159398	CES5A	TRUE	TRUE
chr16	55849747	C	A	ENST00000290567	ENSG00000159398	CES5A	TRUE	TRUE
chr16	55849748	A	C	ENST00000290567	ENSG00000159398	CES5A	TRUE	TRUE
chr16	55849748	A	T	ENST00000290567	ENSG00000159398	CES5A	TRUE	TRUE
chr16	55849754	G	C	ENST00000290567	ENSG00000159398	CES5A	TRUE	TRUE
chr16	55849754	G	T	ENST00000290567	ENSG00000159398	CES5A	TRUE	TRUE
chr16	55849774	C	A	ENST00000290567	ENSG00000159398	CES5A	TRUE	FALSE
chr16	55849774	C	G	ENST00000290567	ENSG00000159398	CES5A	TRUE	FALSE
chr16	55849774	C	T	ENST00000290567	ENSG00000159398	CES5A	TRUE	FALSE
chr16	55849775	T	A	ENST00000290567	ENSG00000159398	CES5A	TRUE	FALSE
chr16	55849775	T	C	ENST00000290567	ENSG00000159398	CES5A	TRUE	FALSE
chr16	55849775	T	G	ENST00000290567	ENSG00000159398	CES5A	TRUE	FALSE
chr16	55852879	A	C	ENST00000290567	ENSG00000159398	CES5A	TRUE	FALSE
chr16	55852879	A	G	ENST00000290567	ENSG00000159398	CES5A	FALSE	FALSE
chr16	55852879	A	T	ENST00000290567	ENSG00000159398	CES5A	TRUE	FALSE
chr16	55852880	C	A	ENST00000290567	ENSG00000159398	CES5A	TRUE	FALSE
chr16	55852880	C	G	ENST00000290567	ENSG00000159398	CES5A	TRUE	FALSE
chr16	55852880	C	T	ENST00000290567	ENSG00000159398	CES5A	TRUE	FALSE
chr16	55852884	T	A	ENST00000290567	ENSG00000159398	CES5A	TRUE	TRUE
chr16	55852888	A	C	ENST00000290567	ENSG00000159398	CES5A	TRUE	TRUE
chr16	55852888	A	T	ENST00000290567	ENSG00000159398	CES5A	TRUE	TRUE
chr16	55852893	G	A	ENST00000290567	ENSG00000159398	CES5A	TRUE	TRUE
chr16	55852932	C	A	ENST00000290567	ENSG00000159398	CES5A	TRUE	TRUE
chr16	55852937	A	T	ENST00000290567	ENSG00000159398	CES5A	TRUE	TRUE
chr16	55852956	G	A	ENST00000290567	ENSG00000159398	CES5A	TRUE	TRUE
chr16	55852962	C	A	ENST00000290567	ENSG00000159398	CES5A	TRUE	TRUE
chr16	55852977	T	A	ENST00000290567	ENSG00000159398	CES5A	TRUE	TRUE
chr16	55852987	G	C	ENST00000290567	ENSG00000159398	CES5A	TRUE	TRUE
chr16	55852987	G	T	ENST00000290567	ENSG00000159398	CES5A	TRUE	TRUE
chr16	55852992	C	A	ENST00000290567	ENSG00000159398	CES5A	TRUE	TRUE
chr16	55853009	A	T	ENST00000290567	ENSG00000159398	CES5A	TRUE	TRUE
chr16	55853011	A	C	ENST00000290567	ENSG00000159398	CES5A	TRUE	TRUE
chr16	55853011	A	T	ENST00000290567	ENSG00000159398	CES5A	TRUE	TRUE
chr16	55853016	G	A	ENST00000290567	ENSG00000159398	CES5A	TRUE	TRUE
chr16	55853029	C	A	ENST00000290567	ENSG00000159398	CES5A	FALSE	FALSE
chr16	55853029	C	G	ENST00000290567	ENSG00000159398	CES5A	FALSE	FALSE
chr16	55853029	C	T	ENST00000290567	ENSG00000159398	CES5A	FALSE	FALSE
chr16	55853030	T	A	ENST00000290567	ENSG00000159398	CES5A	FALSE	FALSE
chr16	55853030	T	C	ENST00000290567	ENSG00000159398	CES5A	FALSE	FALSE
chr16	55853030	T	G	ENST00000290567	ENSG00000159398	CES5A	FALSE	FALSE
chr16	55856375	A	C	ENST00000290567	ENSG00000159398	CES5A	TRUE	FALSE
chr16	55856375	A	G	ENST00000290567	ENSG00000159398	CES5A	TRUE	FALSE
chr16	55856375	A	T	ENST00000290567	ENSG00000159398	CES5A	TRUE	FALSE
chr16	55856376	C	A	ENST00000290567	ENSG00000159398	CES5A	TRUE	FALSE
chr16	55856376	C	G	ENST00000290567	ENSG00000159398	CES5A	TRUE	FALSE
chr16	55856376	C	T	ENST00000290567	ENSG00000159398	CES5A	TRUE	FALSE
chr16	55856388	G	A	ENST00000290567	ENSG00000159398	CES5A	TRUE	TRUE
chr16	55856412	T	A	ENST00000290567	ENSG00000159398	CES5A	TRUE	TRUE
chr16	55856433	C	A	ENST00000290567	ENSG00000159398	CES5A	TRUE	TRUE
chr16	55856442	C	A	ENST00000290567	ENSG00000159398	CES5A	TRUE	TRUE
chr16	55856445	T	A	ENST00000290567	ENSG00000159398	CES5A	TRUE	TRUE
chr16	55856446	C	A	ENST00000290567	ENSG00000159398	CES5A	TRUE	FALSE
chr16	55856446	C	G	ENST00000290567	ENSG00000159398	CES5A	TRUE	FALSE
chr16	55856446	C	T	ENST00000290567	ENSG00000159398	CES5A	TRUE	FALSE
chr16	55856447	T	A	ENST00000290567	ENSG00000159398	CES5A	TRUE	FALSE
chr16	55856447	T	C	ENST00000290567	ENSG00000159398	CES5A	TRUE	FALSE
chr16	55856447	T	G	ENST00000290567	ENSG00000159398	CES5A	TRUE	FALSE
chr16	55859545	A	C	ENST00000290567	ENSG00000159398	CES5A	TRUE	FALSE
chr16	55859545	A	G	ENST00000290567	ENSG00000159398	CES5A	TRUE	FALSE
chr16	55859545	A	T	ENST00000290567	ENSG00000159398	CES5A	TRUE	FALSE
chr16	55859546	C	A	ENST00000290567	ENSG00000159398	CES5A	TRUE	FALSE
chr16	55859546	C	G	ENST00000290567	ENSG00000159398	CES5A	TRUE	FALSE
chr16	55859546	C	T	ENST00000290567	ENSG00000159398	CES5A	TRUE	FALSE
chr16	55859565	A	T	ENST00000290567	ENSG00000159398	CES5A	TRUE	TRUE
chr16	55859570	C	A	ENST00000290567	ENSG00000159398	CES5A	TRUE	TRUE
chr16	55859585	C	A	ENST00000290567	ENSG00000159398	CES5A	TRUE	TRUE
chr16	55859606	T	A	ENST00000290567	ENSG00000159398	CES5A	TRUE	TRUE
chr16	55859615	T	A	ENST00000290567	ENSG00000159398	CES5A	TRUE	TRUE
chr16	55859618	G	A	ENST00000290567	ENSG00000159398	CES5A	TRUE	TRUE
chr16	55859623	A	T	ENST00000290567	ENSG00000159398	CES5A	TRUE	TRUE
chr16	55859639	C	A	ENST00000290567	ENSG00000159398	CES5A	TRUE	TRUE
chr16	55859669	G	A	ENST00000290567	ENSG00000159398	CES5A	TRUE	TRUE
chr16	55859681	T	A	ENST00000290567	ENSG00000159398	CES5A	TRUE	TRUE
chr16	55859687	T	A	ENST00000290567	ENSG00000159398	CES5A	TRUE	TRUE
chr16	55859688	C	A	ENST00000290567	ENSG00000159398	CES5A	TRUE	FALSE
chr16	55859688	C	G	ENST00000290567	ENSG00000159398	CES5A	TRUE	FALSE
chr16	55859688	C	T	ENST00000290567	ENSG00000159398	CES5A	TRUE	FALSE
chr16	55859689	T	A	ENST00000290567	ENSG00000159398	CES5A	TRUE	FALSE
chr16	55859689	T	C	ENST00000290567	ENSG00000159398	CES5A	TRUE	FALSE
chr16	55859689	T	G	ENST00000290567	ENSG00000159398	CES5A	TRUE	FALSE
chr16	55861410	A	C	ENST00000290567	ENSG00000159398	CES5A	TRUE	FALSE
chr16	55861410	A	G	ENST00000290567	ENSG00000159398	CES5A	TRUE	FALSE
chr16	55861410	A	T	ENST00000290567	ENSG00000159398	CES5A	TRUE	FALSE
chr16	55861411	C	A	ENST00000290567	ENSG00000159398	CES5A	TRUE	FALSE
chr16	55861411	C	G	ENST00000290567	ENSG00000159398	CES5A	TRUE	FALSE
chr16	55861411	C	T	ENST00000290567	ENSG00000159398	CES5A	TRUE	FALSE
chr16	55861414	G	A	ENST00000290567	ENSG00000159398	CES5A	TRUE	TRUE
chr16	55861432	C	A	ENST00000290567	ENSG00000159398	CES5A	TRUE	TRUE
chr16	55861435	T	A	ENST00000290567	ENSG00000159398	CES5A	TRUE	TRUE
chr16	55861444	T	A	ENST00000290567	ENSG00000159398	CES5A	TRUE	TRUE
chr16	55861454	G	T	ENST00000290567	ENSG00000159398	CES5A	TRUE	TRUE
chr16	55861471	C	A	ENST00000290567	ENSG00000159398	CES5A	TRUE	TRUE
chr16	55861479	G	C	ENST00000290567	ENSG00000159398	CES5A	TRUE	TRUE
chr16	55861479	G	T	ENST00000290567	ENSG00000159398	CES5A	TRUE	TRUE
chr16	55861493	A	T	ENST00000290567	ENSG00000159398	CES5A	TRUE	TRUE
chr16	55861513	G	A	ENST00000290567	ENSG00000159398	CES5A	TRUE	TRUE
chr16	55861517	C	A	ENST00000290567	ENSG00000159398	CES5A	TRUE	FALSE
chr16	55861517	C	G	ENST00000290567	ENSG00000159398	CES5A	TRUE	FALSE
chr16	55861517	C	T	ENST00000290567	ENSG00000159398	CES5A	TRUE	FALSE
chr16	55861518	T	A	ENST00000290567	ENSG00000159398	CES5A	TRUE	FALSE
chr16	55861518	T	C	ENST00000290567	ENSG00000159398	CES5A	TRUE	FALSE
chr16	55861518	T	G	ENST00000290567	ENSG00000159398	CES5A	TRUE	FALSE
chr16	55863346	A	C	ENST00000290567	ENSG00000159398	CES5A	TRUE	FALSE
chr16	55863346	A	G	ENST00000290567	ENSG00000159398	CES5A	TRUE	FALSE
chr16	55863346	A	T	ENST00000290567	ENSG00000159398	CES5A	TRUE	FALSE
chr16	55863347	C	A	ENST00000290567	ENSG00000159398	CES5A	TRUE	FALSE
chr16	55863347	C	G	ENST00000290567	ENSG00000159398	CES5A	TRUE	FALSE
chr16	55863347	C	T	ENST00000290567	ENSG00000159398	CES5A	TRUE	FALSE
chr16	55863353	C	A	ENST00000290567	ENSG00000159398	CES5A	TRUE	TRUE
chr16	55863359	T	A	ENST00000290567	ENSG00000159398	CES5A	TRUE	TRUE
chr16	55863362	C	A	ENST00000290567	ENSG00000159398	CES5A	TRUE	TRUE
chr16	55863363	A	C	ENST00000290567	ENSG00000159398	CES5A	TRUE	TRUE
chr16	55863363	A	T	ENST00000290567	ENSG00000159398	CES5A	TRUE	TRUE
chr16	55863377	C	A	ENST00000290567	ENSG00000159398	CES5A	TRUE	TRUE
chr16	55863381	G	C	ENST00000290567	ENSG00000159398	CES5A	TRUE	TRUE
chr16	55863381	G	T	ENST00000290567	ENSG00000159398	CES5A	TRUE	TRUE
chr16	55863407	C	A	ENST00000290567	ENSG00000159398	CES5A	TRUE	TRUE
chr16	55863419	T	A	ENST00000290567	ENSG00000159398	CES5A	TRUE	TRUE
chr16	55863427	A	C	ENST00000290567	ENSG00000159398	CES5A	TRUE	TRUE
chr16	55863427	A	T	ENST00000290567	ENSG00000159398	CES5A	TRUE	TRUE
chr16	55863434	T	A	ENST00000290567	ENSG00000159398	CES5A	TRUE	TRUE
chr16	55863453	C	A	ENST00000290567	ENSG00000159398	CES5A	TRUE	FALSE
chr16	55863453	C	G	ENST00000290567	ENSG00000159398	CES5A	TRUE	FALSE
chr16	55863453	C	T	ENST00000290567	ENSG00000159398	CES5A	TRUE	FALSE
chr16	55863454	T	A	ENST00000290567	ENSG00000159398	CES5A	TRUE	FALSE
chr16	55863454	T	C	ENST00000290567	ENSG00000159398	CES5A	TRUE	FALSE
chr16	55863454	T	G	ENST00000290567	ENSG00000159398	CES5A	TRUE	FALSE
chr16	55865961	A	C	ENST00000290567	ENSG00000159398	CES5A	TRUE	FALSE
chr16	55865961	A	G	ENST00000290567	ENSG00000159398	CES5A	TRUE	FALSE
chr16	55865961	A	T	ENST00000290567	ENSG00000159398	CES5A	TRUE	FALSE
chr16	55865962	C	A	ENST00000290567	ENSG00000159398	CES5A	TRUE	FALSE
chr16	55865962	C	G	ENST00000290567	ENSG00000159398	CES5A	TRUE	FALSE
chr16	55865962	C	T	ENST00000290567	ENSG00000159398	CES5A	TRUE	FALSE
chr16	55865986	C	A	ENST00000290567	ENSG00000159398	CES5A	TRUE	TRUE
chr16	55865995	C	A	ENST00000290567	ENSG00000159398	CES5A	TRUE	TRUE
chr16	55866037	C	A	ENST00000290567	ENSG00000159398	CES5A	TRUE	TRUE
chr16	55866046	T	A	ENST00000290567	ENSG00000159398	CES5A	TRUE	TRUE
chr16	55866049	G	A	ENST00000290567	ENSG00000159398	CES5A	TRUE	TRUE
chr16	55866053	C	T	ENST00000290567	ENSG00000159398	CES5A	TRUE	TRUE
chr16	55866054	C	T	ENST00000290567	ENSG00000159398	CES5A	TRUE	TRUE
chr16	55866073	G	A	ENST00000290567	ENSG00000159398	CES5A	TRUE	TRUE
chr16	55866079	T	A	ENST00000290567	ENSG00000159398	CES5A	TRUE	TRUE
chr16	55866086	C	T	ENST00000290567	ENSG00000159398	CES5A	TRUE	TRUE
chr16	55866087	C	T	ENST00000290567	ENSG00000159398	CES5A	TRUE	TRUE
chr16	55866106	G	A	ENST00000290567	ENSG00000159398	CES5A	TRUE	TRUE
chr16	55866110	C	T	ENST00000290567	ENSG00000159398	CES5A	TRUE	TRUE
chr16	55866111	C	T	ENST00000290567	ENSG00000159398	CES5A	TRUE	TRUE
chr16	55866117	C	A	ENST00000290567	ENSG00000159398	CES5A	TRUE	FALSE
chr16	55866117	C	G	ENST00000290567	ENSG00000159398	CES5A	TRUE	FALSE
chr16	55866117	C	T	ENST00000290567	ENSG00000159398	CES5A	TRUE	FALSE
chr16	55866118	T	A	ENST00000290567	ENSG00000159398	CES5A	TRUE	FALSE
chr16	55866118	T	C	ENST00000290567	ENSG00000159398	CES5A	TRUE	FALSE
chr16	55866118	T	G	ENST00000290567	ENSG00000159398	CES5A	TRUE	FALSE
chr16	55869609	A	C	ENST00000290567	ENSG00000159398	CES5A	TRUE	FALSE
chr16	55869609	A	G	ENST00000290567	ENSG00000159398	CES5A	TRUE	FALSE
chr16	55869609	A	T	ENST00000290567	ENSG00000159398	CES5A	TRUE	FALSE
chr16	55869610	C	A	ENST00000290567	ENSG00000159398	CES5A	TRUE	FALSE
chr16	55869610	C	G	ENST00000290567	ENSG00000159398	CES5A	TRUE	FALSE
chr16	55869610	C	T	ENST00000290567	ENSG00000159398	CES5A	TRUE	FALSE
chr16	55869630	C	A	ENST00000290567	ENSG00000159398	CES5A	TRUE	TRUE
chr16	55869637	G	C	ENST00000290567	ENSG00000159398	CES5A	TRUE	TRUE
chr16	55869637	G	T	ENST00000290567	ENSG00000159398	CES5A	TRUE	TRUE
chr16	55869642	G	A	ENST00000290567	ENSG00000159398	CES5A	TRUE	TRUE
chr16	55869666	C	A	ENST00000290567	ENSG00000159398	CES5A	TRUE	TRUE
chr16	55869667	A	C	ENST00000290567	ENSG00000159398	CES5A	TRUE	TRUE
chr16	55869667	A	T	ENST00000290567	ENSG00000159398	CES5A	TRUE	TRUE
chr16	55869704	G	C	ENST00000290567	ENSG00000159398	CES5A	TRUE	TRUE
chr16	55869704	G	T	ENST00000290567	ENSG00000159398	CES5A	TRUE	TRUE
chr16	55869714	T	A	ENST00000290567	ENSG00000159398	CES5A	TRUE	TRUE
chr16	55869726	C	A	ENST00000290567	ENSG00000159398	CES5A	TRUE	TRUE
chr16	55869733	C	T	ENST00000290567	ENSG00000159398	CES5A	TRUE	TRUE
chr16	55869734	C	T	ENST00000290567	ENSG00000159398	CES5A	TRUE	TRUE
chr16	55869740	A	T	ENST00000290567	ENSG00000159398	CES5A	TRUE	TRUE
chr16	55869745	C	A	ENST00000290567	ENSG00000159398	CES5A	TRUE	FALSE
chr16	55869745	C	G	ENST00000290567	ENSG00000159398	CES5A	TRUE	FALSE
chr16	55869745	C	T	ENST00000290567	ENSG00000159398	CES5A	TRUE	FALSE
chr16	55869746	T	A	ENST00000290567	ENSG00000159398	CES5A	TRUE	FALSE
chr16	55869746	T	C	ENST00000290567	ENSG00000159398	CES5A	TRUE	FALSE
chr16	55869746	T	G	ENST00000290567	ENSG00000159398	CES5A	TRUE	FALSE
chr16	55871623	A	C	ENST00000290567	ENSG00000159398	CES5A	TRUE	FALSE
chr16	55871623	A	G	ENST00000290567	ENSG00000159398	CES5A	TRUE	FALSE
chr16	55871623	A	T	ENST00000290567	ENSG00000159398	CES5A	TRUE	FALSE
chr16	55871624	C	A	ENST00000290567	ENSG00000159398	CES5A	TRUE	FALSE
chr16	55871624	C	G	ENST00000290567	ENSG00000159398	CES5A	TRUE	FALSE
chr16	55871624	C	T	ENST00000290567	ENSG00000159398	CES5A	TRUE	FALSE
chr16	55871633	T	A	ENST00000290567	ENSG00000159398	CES5A	TRUE	TRUE
chr16	55871661	A	C	ENST00000290567	ENSG00000159398	CES5A	TRUE	TRUE
chr16	55871661	A	T	ENST00000290567	ENSG00000159398	CES5A	TRUE	TRUE
chr16	55871673	G	C	ENST00000290567	ENSG00000159398	CES5A	TRUE	TRUE
chr16	55871673	G	T	ENST00000290567	ENSG00000159398	CES5A	TRUE	TRUE
chr16	55871679	G	T	ENST00000290567	ENSG00000159398	CES5A	TRUE	TRUE
chr16	55871687	C	A	ENST00000290567	ENSG00000159398	CES5A	TRUE	TRUE
chr16	55871689	G	C	ENST00000290567	ENSG00000159398	CES5A	TRUE	TRUE
chr16	55871689	G	T	ENST00000290567	ENSG00000159398	CES5A	TRUE	TRUE
chr16	55871696	C	A	ENST00000290567	ENSG00000159398	CES5A	TRUE	TRUE
chr16	55871702	T	A	ENST00000290567	ENSG00000159398	CES5A	TRUE	TRUE
chr16	55871706	G	C	ENST00000290567	ENSG00000159398	CES5A	TRUE	TRUE
chr16	55871706	G	T	ENST00000290567	ENSG00000159398	CES5A	TRUE	TRUE
chr16	55871717	T	A	ENST00000290567	ENSG00000159398	CES5A	TRUE	TRUE
chr16	55871729	G	A	ENST00000290567	ENSG00000159398	CES5A	TRUE	TRUE
chr16	55871734	A	C	ENST00000290567	ENSG00000159398	CES5A	TRUE	TRUE
chr16	55871734	A	T	ENST00000290567	ENSG00000159398	CES5A	TRUE	TRUE
chr16	55871742	C	T	ENST00000290567	ENSG00000159398	CES5A	TRUE	TRUE
chr16	55871743	C	T	ENST00000290567	ENSG00000159398	CES5A	TRUE	TRUE
chr16	55871747	C	A	ENST00000290567	ENSG00000159398	CES5A	TRUE	TRUE
chr16	55871749	G	C	ENST00000290567	ENSG00000159398	CES5A	TRUE	TRUE
chr16	55871749	G	T	ENST00000290567	ENSG00000159398	CES5A	TRUE	TRUE
chr16	55871756	G	A	ENST00000290567	ENSG00000159398	CES5A	TRUE	TRUE
chr16	55871760	G	T	ENST00000290567	ENSG00000159398	CES5A	TRUE	TRUE
chr16	55871764	C	A	ENST00000290567	ENSG00000159398	CES5A	TRUE	FALSE
chr16	55871764	C	G	ENST00000290567	ENSG00000159398	CES5A	TRUE	FALSE
chr16	55871764	C	T	ENST00000290567	ENSG00000159398	CES5A	TRUE	FALSE
chr16	55871765	T	A	ENST00000290567	ENSG00000159398	CES5A	TRUE	FALSE
chr16	55871765	T	C	ENST00000290567	ENSG00000159398	CES5A	TRUE	FALSE
chr16	55871765	T	G	ENST00000290567	ENSG00000159398	CES5A	TRUE	FALSE
chr16	55873831	A	C	ENST00000290567	ENSG00000159398	CES5A	FALSE	FALSE
chr16	55873831	A	G	ENST00000290567	ENSG00000159398	CES5A	FALSE	FALSE
chr16	55873831	A	T	ENST00000290567	ENSG00000159398	CES5A	FALSE	FALSE
chr16	55873832	C	A	ENST00000290567	ENSG00000159398	CES5A	FALSE	FALSE
chr16	55873832	C	G	ENST00000290567	ENSG00000159398	CES5A	FALSE	FALSE
chr16	55873832	C	T	ENST00000290567	ENSG00000159398	CES5A	FALSE	FALSE
chr16	55873833	A	T	ENST00000290567	ENSG00000159398	CES5A	TRUE	TRUE
chr16	55873841	G	C	ENST00000290567	ENSG00000159398	CES5A	TRUE	TRUE
chr16	55873841	G	T	ENST00000290567	ENSG00000159398	CES5A	TRUE	TRUE
chr16	55873855	C	A	ENST00000290567	ENSG00000159398	CES5A	TRUE	TRUE
chr16	55873858	G	A	ENST00000290567	ENSG00000159398	CES5A	TRUE	TRUE
chr16	55873860	A	T	ENST00000290567	ENSG00000159398	CES5A	TRUE	TRUE
chr16	55873868	C	T	ENST00000290567	ENSG00000159398	CES5A	TRUE	TRUE
chr16	55873869	C	T	ENST00000290567	ENSG00000159398	CES5A	TRUE	TRUE
chr16	55873875	G	T	ENST00000290567	ENSG00000159398	CES5A	TRUE	TRUE
chr16	55873885	G	A	ENST00000290567	ENSG00000159398	CES5A	TRUE	TRUE
chr16	55873900	G	A	ENST00000290567	ENSG00000159398	CES5A	TRUE	TRUE
chr16	55873909	C	A	ENST00000290567	ENSG00000159398	CES5A	TRUE	TRUE
chr16	55873936	C	A	ENST00000290567	ENSG00000159398	CES5A	TRUE	TRUE
chr16	55873966	C	A	ENST00000290567	ENSG00000159398	CES5A	TRUE	TRUE
chr16	55873981	G	A	ENST00000290567	ENSG00000159398	CES5A	TRUE	TRUE
chr16	55873984	T	A	ENST00000290567	ENSG00000159398	CES5A	TRUE	TRUE
chr16	55873990	G	A	ENST00000290567	ENSG00000159398	CES5A	TRUE	TRUE
chr16	55873994	C	T	ENST00000290567	ENSG00000159398	CES5A	TRUE	TRUE
chr16	55873995	C	T	ENST00000290567	ENSG00000159398	CES5A	TRUE	TRUE
chr16	55873999	C	A	ENST00000290567	ENSG00000159398	CES5A	TRUE	TRUE
chr16	55874017	G	A	ENST00000290567	ENSG00000159398	CES5A	TRUE	TRUE
chr16	55874026	C	A	ENST00000290567	ENSG00000159398	CES5A	TRUE	TRUE
chr16	55874038	C	A	ENST00000290567	ENSG00000159398	CES5A	TRUE	FALSE
chr16	55874038	C	G	ENST00000290567	ENSG00000159398	CES5A	TRUE	FALSE
chr16	55874038	C	T	ENST00000290567	ENSG00000159398	CES5A	TRUE	FALSE
chr16	55874039	T	A	ENST00000290567	ENSG00000159398	CES5A	TRUE	FALSE
chr16	55874039	T	C	ENST00000290567	ENSG00000159398	CES5A	TRUE	FALSE
chr16	55874039	T	G	ENST00000290567	ENSG00000159398	CES5A	TRUE	FALSE
chr16	55875147	A	C	ENST00000290567	ENSG00000159398	CES5A	FALSE	FALSE
chr16	55875147	A	G	ENST00000290567	ENSG00000159398	CES5A	FALSE	FALSE
chr16	55875147	A	T	ENST00000290567	ENSG00000159398	CES5A	FALSE	FALSE
chr16	55875148	C	A	ENST00000290567	ENSG00000159398	CES5A	FALSE	FALSE
chr16	55875148	C	G	ENST00000290567	ENSG00000159398	CES5A	FALSE	FALSE
chr16	55875148	C	T	ENST00000290567	ENSG00000159398	CES5A	FALSE	FALSE
chr16	55875152	T	A	ENST00000290567	ENSG00000159398	CES5A	TRUE	FALSE
chr16	55875171	C	T	ENST00000290567	ENSG00000159398	CES5A	FALSE	FALSE
chr16	55875172	C	T	ENST00000290567	ENSG00000159398	CES5A	FALSE	FALSE
chr16	55875180	C	T	ENST00000290567	ENSG00000159398	CES5A	FALSE	FALSE
chr16	55875181	C	T	ENST00000290567	ENSG00000159398	CES5A	FALSE	FALSE
chr16	55875194	G	A	ENST00000290567	ENSG00000159398	CES5A	FALSE	FALSE
chr16	55875207	C	T	ENST00000290567	ENSG00000159398	CES5A	FALSE	FALSE
chr16	55875208	C	T	ENST00000290567	ENSG00000159398	CES5A	FALSE	FALSE
chr16	56192239	G	T	ENST00000262493	ENSG00000087258	GNAO1	FALSE	FALSE
chr16	56192244	T	A	ENST00000262493	ENSG00000087258	GNAO1	FALSE	FALSE
chr16	56192257	G	T	ENST00000262493	ENSG00000087258	GNAO1	FALSE	FALSE
chr16	56192260	G	T	ENST00000262493	ENSG00000087258	GNAO1	FALSE	FALSE
chr16	56192263	A	T	ENST00000262493	ENSG00000087258	GNAO1	FALSE	FALSE
chr16	56192275	G	T	ENST00000262493	ENSG00000087258	GNAO1	FALSE	FALSE
chr16	56192284	A	T	ENST00000262493	ENSG00000087258	GNAO1	FALSE	FALSE
chr16	56192293	G	T	ENST00000262493	ENSG00000087258	GNAO1	TRUE	FALSE
chr16	56192296	A	T	ENST00000262493	ENSG00000087258	GNAO1	TRUE	FALSE
chr16	56192305	A	T	ENST00000262493	ENSG00000087258	GNAO1		FALSE
chr16	56192308	G	T	ENST00000262493	ENSG00000087258	GNAO1
chr16	56192329	A	T	ENST00000262493	ENSG00000087258	GNAO1
chr16	56192338	A	T	ENST00000262493	ENSG00000087258	GNAO1
chr16	56192342	T	A	ENST00000262493	ENSG00000087258	GNAO1
chr16	56192342	T	G	ENST00000262493	ENSG00000087258	GNAO1
chr16	56192354	G	A	ENST00000262493	ENSG00000087258	GNAO1	TRUE	FALSE
chr16	56192354	G	C	ENST00000262493	ENSG00000087258	GNAO1	TRUE	FALSE
chr16	56192354	G	T	ENST00000262493	ENSG00000087258	GNAO1	TRUE	FALSE
chr16	56192355	T	A	ENST00000262493	ENSG00000087258	GNAO1	TRUE	FALSE
chr16	56192355	T	C	ENST00000262493	ENSG00000087258	GNAO1	TRUE	FALSE
chr16	56192355	T	G	ENST00000262493	ENSG00000087258	GNAO1	TRUE	FALSE
chr16	56192572	A	C	ENST00000262493	ENSG00000087258	GNAO1	TRUE	FALSE
chr16	56192572	A	G	ENST00000262493	ENSG00000087258	GNAO1	TRUE	FALSE
chr16	56192572	A	T	ENST00000262493	ENSG00000087258	GNAO1	TRUE	FALSE
chr16	56192573	G	A	ENST00000262493	ENSG00000087258	GNAO1	TRUE	FALSE
chr16	56192573	G	C	ENST00000262493	ENSG00000087258	GNAO1	TRUE	FALSE
chr16	56192573	G	T	ENST00000262493	ENSG00000087258	GNAO1	TRUE	FALSE
chr16	56192579	G	T	ENST00000262493	ENSG00000087258	GNAO1
chr16	56192582	G	T	ENST00000262493	ENSG00000087258	GNAO1
chr16	56192586	C	A	ENST00000262493	ENSG00000087258	GNAO1
chr16	56192586	C	G	ENST00000262493	ENSG00000087258	GNAO1
chr16	56192588	G	T	ENST00000262493	ENSG00000087258	GNAO1
chr16	56192591	A	T	ENST00000262493	ENSG00000087258	GNAO1
chr16	56192606	A	T	ENST00000262493	ENSG00000087258	GNAO1	TRUE	TRUE
chr16	56192609	C	T	ENST00000262493	ENSG00000087258	GNAO1	TRUE	TRUE
chr16	56192615	A	T	ENST00000262493	ENSG00000087258	GNAO1	TRUE	TRUE
chr16	56192617	G	A	ENST00000262493	ENSG00000087258	GNAO1	TRUE	FALSE
chr16	56192617	G	C	ENST00000262493	ENSG00000087258	GNAO1	TRUE	FALSE
chr16	56192617	G	T	ENST00000262493	ENSG00000087258	GNAO1	TRUE	FALSE
chr16	56192618	T	A	ENST00000262493	ENSG00000087258	GNAO1	TRUE	FALSE
chr16	56192618	T	C	ENST00000262493	ENSG00000087258	GNAO1	TRUE	FALSE
chr16	56192618	T	G	ENST00000262493	ENSG00000087258	GNAO1	TRUE	FALSE
chr16	56275929	A	C	ENST00000262493	ENSG00000087258	GNAO1	TRUE	FALSE
chr16	56275929	A	G	ENST00000262493	ENSG00000087258	GNAO1	TRUE	FALSE
chr16	56275929	A	T	ENST00000262493	ENSG00000087258	GNAO1	TRUE	FALSE
chr16	56275930	G	A	ENST00000262493	ENSG00000087258	GNAO1	TRUE	FALSE
chr16	56275930	G	C	ENST00000262493	ENSG00000087258	GNAO1	TRUE	FALSE
chr16	56275930	G	T	ENST00000262493	ENSG00000087258	GNAO1	TRUE	FALSE
chr16	56275941	G	T	ENST00000262493	ENSG00000087258	GNAO1	TRUE	TRUE
chr16	56275956	G	T	ENST00000262493	ENSG00000087258	GNAO1	TRUE	TRUE
chr16	56275959	G	T	ENST00000262493	ENSG00000087258	GNAO1	TRUE	TRUE
chr16	56275968	A	T	ENST00000262493	ENSG00000087258	GNAO1	TRUE	TRUE
chr16	56275971	C	T	ENST00000262493	ENSG00000087258	GNAO1	TRUE	TRUE
chr16	56275976	C	A	ENST00000262493	ENSG00000087258	GNAO1	TRUE	TRUE
chr16	56275976	C	G	ENST00000262493	ENSG00000087258	GNAO1	TRUE	TRUE
chr16	56275977	A	T	ENST00000262493	ENSG00000087258	GNAO1	TRUE	TRUE
chr16	56275991	C	A	ENST00000262493	ENSG00000087258	GNAO1	TRUE	TRUE
chr16	56275991	C	G	ENST00000262493	ENSG00000087258	GNAO1	TRUE	TRUE
chr16	56276004	C	T	ENST00000262493	ENSG00000087258	GNAO1	TRUE	TRUE
chr16	56276041	T	A	ENST00000262493	ENSG00000087258	GNAO1	TRUE	TRUE
chr16	56276049	G	T	ENST00000262493	ENSG00000087258	GNAO1	TRUE	TRUE
chr16	56276054	T	A	ENST00000262493	ENSG00000087258	GNAO1	TRUE	TRUE
chr16	56276054	T	G	ENST00000262493	ENSG00000087258	GNAO1	TRUE	TRUE
chr16	56276061	A	T	ENST00000262493	ENSG00000087258	GNAO1	TRUE	TRUE
chr16	56276064	G	T	ENST00000262493	ENSG00000087258	GNAO1	TRUE	TRUE
chr16	56276067	A	T	ENST00000262493	ENSG00000087258	GNAO1	TRUE	TRUE
chr16	56276070	A	T	ENST00000262493	ENSG00000087258	GNAO1	TRUE	TRUE
chr16	56276073	G	A	ENST00000262493	ENSG00000087258	GNAO1	TRUE	FALSE
chr16	56276073	G	C	ENST00000262493	ENSG00000087258	GNAO1	TRUE	FALSE
chr16	56276073	G	T	ENST00000262493	ENSG00000087258	GNAO1	TRUE	FALSE
chr16	56276074	T	A	ENST00000262493	ENSG00000087258	GNAO1	TRUE	FALSE
chr16	56276074	T	C	ENST00000262493	ENSG00000087258	GNAO1	TRUE	FALSE
chr16	56276074	T	G	ENST00000262493	ENSG00000087258	GNAO1	TRUE	FALSE
chr16	56328629	A	C	ENST00000262493	ENSG00000087258	GNAO1	TRUE	FALSE
chr16	56328629	A	G	ENST00000262493	ENSG00000087258	GNAO1	TRUE	FALSE
chr16	56328629	A	T	ENST00000262493	ENSG00000087258	GNAO1	TRUE	FALSE
chr16	56328630	G	A	ENST00000262493	ENSG00000087258	GNAO1	TRUE	FALSE
chr16	56328630	G	C	ENST00000262493	ENSG00000087258	GNAO1	TRUE	FALSE
chr16	56328630	G	T	ENST00000262493	ENSG00000087258	GNAO1	TRUE	FALSE
chr16	56328640	A	T	ENST00000262493	ENSG00000087258	GNAO1	TRUE	TRUE
chr16	56328651	T	A	ENST00000262493	ENSG00000087258	GNAO1	TRUE	TRUE
chr16	56328670	G	T	ENST00000262493	ENSG00000087258	GNAO1	TRUE	TRUE
chr16	56328679	G	T	ENST00000262493	ENSG00000087258	GNAO1	TRUE	TRUE
chr16	56328694	G	T	ENST00000262493	ENSG00000087258	GNAO1	TRUE	TRUE
chr16	56328722	G	A	ENST00000262493	ENSG00000087258	GNAO1	TRUE	TRUE
chr16	56328723	G	A	ENST00000262493	ENSG00000087258	GNAO1	TRUE	TRUE
chr16	56328731	C	A	ENST00000262493	ENSG00000087258	GNAO1	TRUE	TRUE
chr16	56328731	C	G	ENST00000262493	ENSG00000087258	GNAO1	TRUE	TRUE
chr16	56328733	G	T	ENST00000262493	ENSG00000087258	GNAO1	TRUE	TRUE
chr16	56328739	C	T	ENST00000262493	ENSG00000087258	GNAO1	TRUE	TRUE
chr16	56328742	G	T	ENST00000262493	ENSG00000087258	GNAO1	TRUE	TRUE
chr16	56328747	C	A	ENST00000262493	ENSG00000087258	GNAO1	TRUE	TRUE
chr16	56328763	G	T	ENST00000262493	ENSG00000087258	GNAO1	TRUE	TRUE
chr16	56328768	T	A	ENST00000262493	ENSG00000087258	GNAO1	TRUE	TRUE
chr16	56328768	T	G	ENST00000262493	ENSG00000087258	GNAO1	TRUE	TRUE
chr16	56328769	C	T	ENST00000262493	ENSG00000087258	GNAO1	TRUE	TRUE
chr16	56328787	A	T	ENST00000262493	ENSG00000087258	GNAO1	TRUE	TRUE
chr16	56328792	G	A	ENST00000262493	ENSG00000087258	GNAO1	TRUE	FALSE
chr16	56328792	G	C	ENST00000262493	ENSG00000087258	GNAO1	TRUE	FALSE
chr16	56328792	G	T	ENST00000262493	ENSG00000087258	GNAO1	TRUE	FALSE
chr16	56328793	T	A	ENST00000262493	ENSG00000087258	GNAO1	TRUE	FALSE
chr16	56328793	T	C	ENST00000262493	ENSG00000087258	GNAO1	TRUE	FALSE
chr16	56328793	T	G	ENST00000262493	ENSG00000087258	GNAO1	TRUE	FALSE
chr16	56334727	A	C	ENST00000262493	ENSG00000087258	GNAO1	TRUE	FALSE
chr16	56334727	A	G	ENST00000262493	ENSG00000087258	GNAO1	TRUE	FALSE
chr16	56334727	A	T	ENST00000262493	ENSG00000087258	GNAO1	TRUE	FALSE
chr16	56334728	G	A	ENST00000262493	ENSG00000087258	GNAO1	TRUE	FALSE
chr16	56334728	G	C	ENST00000262493	ENSG00000087258	GNAO1	TRUE	FALSE
chr16	56334728	G	T	ENST00000262493	ENSG00000087258	GNAO1	TRUE	FALSE
chr16	56334729	C	A	ENST00000262493	ENSG00000087258	GNAO1	TRUE	TRUE
chr16	56334729	C	G	ENST00000262493	ENSG00000087258	GNAO1	TRUE	TRUE
chr16	56334732	C	A	ENST00000262493	ENSG00000087258	GNAO1	TRUE	TRUE
chr16	56334732	C	G	ENST00000262493	ENSG00000087258	GNAO1	TRUE	TRUE
chr16	56334768	C	A	ENST00000262493	ENSG00000087258	GNAO1	TRUE	TRUE
chr16	56334768	C	G	ENST00000262493	ENSG00000087258	GNAO1	TRUE	TRUE
chr16	56334769	C	T	ENST00000262493	ENSG00000087258	GNAO1	TRUE	TRUE
chr16	56334778	G	T	ENST00000262493	ENSG00000087258	GNAO1	TRUE	TRUE
chr16	56334781	C	T	ENST00000262493	ENSG00000087258	GNAO1	TRUE	TRUE
chr16	56334793	C	T	ENST00000262493	ENSG00000087258	GNAO1	TRUE	TRUE
chr16	56334805	A	T	ENST00000262493	ENSG00000087258	GNAO1	TRUE	TRUE
chr16	56334823	G	T	ENST00000262493	ENSG00000087258	GNAO1	TRUE	TRUE
chr16	56334841	A	T	ENST00000262493	ENSG00000087258	GNAO1	TRUE	TRUE
chr16	56334858	G	A	ENST00000262493	ENSG00000087258	GNAO1	TRUE	FALSE
chr16	56334858	G	C	ENST00000262493	ENSG00000087258	GNAO1	TRUE	FALSE
chr16	56334858	G	T	ENST00000262493	ENSG00000087258	GNAO1	TRUE	FALSE
chr16	56334859	T	A	ENST00000262493	ENSG00000087258	GNAO1	TRUE	FALSE
chr16	56334859	T	C	ENST00000262493	ENSG00000087258	GNAO1	TRUE	FALSE
chr16	56334859	T	G	ENST00000262493	ENSG00000087258	GNAO1	TRUE	FALSE
chr16	56336729	A	C	ENST00000262493	ENSG00000087258	GNAO1	TRUE	FALSE
chr16	56336729	A	G	ENST00000262493	ENSG00000087258	GNAO1	TRUE	FALSE
chr16	56336729	A	T	ENST00000262493	ENSG00000087258	GNAO1	TRUE	FALSE
chr16	56336730	G	A	ENST00000262493	ENSG00000087258	GNAO1	TRUE	FALSE
chr16	56336730	G	C	ENST00000262493	ENSG00000087258	GNAO1	TRUE	FALSE
chr16	56336730	G	T	ENST00000262493	ENSG00000087258	GNAO1	TRUE	FALSE
chr16	56336744	G	T	ENST00000262493	ENSG00000087258	GNAO1	TRUE	TRUE
chr16	56336750	C	T	ENST00000262493	ENSG00000087258	GNAO1	TRUE	TRUE
chr16	56336753	C	T	ENST00000262493	ENSG00000087258	GNAO1	TRUE	TRUE
chr16	56336759	G	T	ENST00000262493	ENSG00000087258	GNAO1	TRUE	TRUE
chr16	56336765	A	T	ENST00000262493	ENSG00000087258	GNAO1	TRUE	TRUE
chr16	56336768	A	T	ENST00000262493	ENSG00000087258	GNAO1	TRUE	TRUE
chr16	56336772	G	A	ENST00000262493	ENSG00000087258	GNAO1	TRUE	TRUE
chr16	56336773	G	A	ENST00000262493	ENSG00000087258	GNAO1	TRUE	TRUE
chr16	56336782	C	A	ENST00000262493	ENSG00000087258	GNAO1	TRUE	TRUE
chr16	56336786	G	T	ENST00000262493	ENSG00000087258	GNAO1	TRUE	TRUE
chr16	56336812	T	A	ENST00000262493	ENSG00000087258	GNAO1	TRUE	TRUE
chr16	56336830	T	A	ENST00000262493	ENSG00000087258	GNAO1	TRUE	TRUE
chr16	56336830	T	G	ENST00000262493	ENSG00000087258	GNAO1	TRUE	TRUE
chr16	56336834	C	T	ENST00000262493	ENSG00000087258	GNAO1	TRUE	TRUE
chr16	56336846	G	T	ENST00000262493	ENSG00000087258	GNAO1	TRUE	TRUE
chr16	56336852	G	T	ENST00000262493	ENSG00000087258	GNAO1	TRUE	TRUE
chr16	56336861	G	A	ENST00000262493	ENSG00000087258	GNAO1	TRUE	FALSE
chr16	56336861	G	C	ENST00000262493	ENSG00000087258	GNAO1	TRUE	FALSE
chr16	56336861	G	T	ENST00000262493	ENSG00000087258	GNAO1	TRUE	FALSE
chr16	56336862	T	A	ENST00000262493	ENSG00000087258	GNAO1	TRUE	FALSE
chr16	56336862	T	C	ENST00000262493	ENSG00000087258	GNAO1	FALSE	FALSE
chr16	56336862	T	G	ENST00000262493	ENSG00000087258	GNAO1	TRUE	FALSE
chr16	56351382	A	C	ENST00000262493	ENSG00000087258	GNAO1	TRUE	FALSE
chr16	56351382	A	G	ENST00000262493	ENSG00000087258	GNAO1	TRUE	FALSE
chr16	56351382	A	T	ENST00000262493	ENSG00000087258	GNAO1	TRUE	FALSE
chr16	56351383	G	A	ENST00000262493	ENSG00000087258	GNAO1	TRUE	FALSE
chr16	56351383	G	C	ENST00000262493	ENSG00000087258	GNAO1	TRUE	FALSE
chr16	56351383	G	T	ENST00000262493	ENSG00000087258	GNAO1	TRUE	FALSE
chr16	56351396	G	T	ENST00000262493	ENSG00000087258	GNAO1	TRUE	TRUE
chr16	56351425	T	A	ENST00000262493	ENSG00000087258	GNAO1	TRUE	TRUE
chr16	56351432	A	T	ENST00000262493	ENSG00000087258	GNAO1	TRUE	TRUE
chr16	56351471	A	T	ENST00000262493	ENSG00000087258	GNAO1	TRUE	TRUE
chr16	56351474	A	T	ENST00000262493	ENSG00000087258	GNAO1	TRUE	TRUE
chr16	56351489	G	T	ENST00000262493	ENSG00000087258	GNAO1	FALSE	FALSE
chr16	56351492	A	T	ENST00000262493	ENSG00000087258	GNAO1	FALSE	FALSE
chr16	56351498	A	T	ENST00000262493	ENSG00000087258	GNAO1	FALSE	FALSE
chr16	56351501	A	T	ENST00000262493	ENSG00000087258	GNAO1	FALSE	FALSE
chr16	56351505	C	A	ENST00000262493	ENSG00000087258	GNAO1	FALSE	FALSE
chr16	56351505	C	G	ENST00000262493	ENSG00000087258	GNAO1	FALSE	FALSE
chr16	56351511	T	A	ENST00000262493	ENSG00000087258	GNAO1	FALSE	FALSE
chr16	56351521	C	A	ENST00000262493	ENSG00000087258	GNAO1	FALSE	FALSE
chr16	56351528	G	T	ENST00000262493	ENSG00000087258	GNAO1	FALSE	FALSE
chr16	56351533	C	A	ENST00000262493	ENSG00000087258	GNAO1	FALSE	FALSE
chr16	56351533	C	G	ENST00000262493	ENSG00000087258	GNAO1	FALSE	FALSE
chr16	56351538	G	A	ENST00000262493	ENSG00000087258	GNAO1	TRUE	FALSE
chr16	56351538	G	C	ENST00000262493	ENSG00000087258	GNAO1	TRUE	FALSE
chr16	56351538	G	T	ENST00000262493	ENSG00000087258	GNAO1	TRUE	FALSE
chr16	56351539	T	A	ENST00000262493	ENSG00000087258	GNAO1	TRUE	FALSE
chr16	56351539	T	C	ENST00000262493	ENSG00000087258	GNAO1	FALSE	FALSE
chr16	56351539	T	G	ENST00000262493	ENSG00000087258	GNAO1	TRUE	FALSE
chr16	56354864	A	C	ENST00000262493	ENSG00000087258	GNAO1	TRUE	FALSE
chr16	56354864	A	G	ENST00000262493	ENSG00000087258	GNAO1	TRUE	FALSE
chr16	56354864	A	T	ENST00000262493	ENSG00000087258	GNAO1	TRUE	FALSE
chr16	56354865	G	A	ENST00000262493	ENSG00000087258	GNAO1	TRUE	FALSE
chr16	56354865	G	C	ENST00000262493	ENSG00000087258	GNAO1	TRUE	FALSE
chr16	56354865	G	T	ENST00000262493	ENSG00000087258	GNAO1	TRUE	FALSE
chr16	56354879	T	A	ENST00000262493	ENSG00000087258	GNAO1	FALSE	FALSE
chr16	56354879	T	G	ENST00000262493	ENSG00000087258	GNAO1	FALSE	FALSE
chr16	56354880	G	T	ENST00000262493	ENSG00000087258	GNAO1	FALSE	FALSE
chr16	56354897	C	A	ENST00000262493	ENSG00000087258	GNAO1	FALSE	FALSE
chr16	56354897	C	G	ENST00000262493	ENSG00000087258	GNAO1	FALSE	FALSE
chr16	56354901	C	T	ENST00000262493	ENSG00000087258	GNAO1	FALSE	FALSE
chr16	56354907	C	T	ENST00000262493	ENSG00000087258	GNAO1	FALSE	FALSE
chr16	56354913	G	T	ENST00000262493	ENSG00000087258	GNAO1	FALSE	FALSE
chr16	56354919	A	T	ENST00000262493	ENSG00000087258	GNAO1	FALSE	FALSE
chr16	56354929	C	A	ENST00000262493	ENSG00000087258	GNAO1	FALSE	FALSE
chr16	56354929	C	G	ENST00000262493	ENSG00000087258	GNAO1	FALSE	FALSE
chr16	56354937	A	T	ENST00000262493	ENSG00000087258	GNAO1	FALSE	FALSE
chr16	56354940	G	T	ENST00000262493	ENSG00000087258	GNAO1	FALSE	FALSE
chr16	56354948	T	A	ENST00000262493	ENSG00000087258	GNAO1	FALSE	FALSE
chr16	56354948	T	G	ENST00000262493	ENSG00000087258	GNAO1	FALSE	FALSE
chr16	56354951	T	A	ENST00000262493	ENSG00000087258	GNAO1	FALSE	FALSE
chr16	56354963	T	A	ENST00000262493	ENSG00000087258	GNAO1	FALSE	FALSE
chr16	56354985	C	T	ENST00000262493	ENSG00000087258	GNAO1	FALSE	FALSE
chr16	56355041	C	A	ENST00000262493	ENSG00000087258	GNAO1	FALSE	FALSE
chr16	56355046	T	A	ENST00000262493	ENSG00000087258	GNAO1	FALSE	FALSE
chr16	56355050	C	A	ENST00000262493	ENSG00000087258	GNAO1	FALSE	FALSE
chr16	56355050	C	G	ENST00000262493	ENSG00000087258	GNAO1	FALSE	FALSE
chr16	56355082	G	A	ENST00000262493	ENSG00000087258	GNAO1	FALSE	FALSE
chr16	56355082	G	C	ENST00000262493	ENSG00000087258	GNAO1	FALSE	FALSE
chr16	56355082	G	T	ENST00000262493	ENSG00000087258	GNAO1	FALSE	FALSE
chr16	56355083	T	A	ENST00000262493	ENSG00000087258	GNAO1	FALSE	FALSE
chr16	56355083	T	C	ENST00000262493	ENSG00000087258	GNAO1	FALSE	FALSE
chr16	56355083	T	G	ENST00000262493	ENSG00000087258	GNAO1	FALSE	FALSE
chr16	56356101	A	C	ENST00000262493	ENSG00000087258	GNAO1	FALSE	FALSE
chr16	56356101	A	G	ENST00000262493	ENSG00000087258	GNAO1	FALSE	FALSE
chr16	56356101	A	T	ENST00000262493	ENSG00000087258	GNAO1	FALSE	FALSE
chr16	56356102	G	A	ENST00000262493	ENSG00000087258	GNAO1	FALSE	FALSE
chr16	56356102	G	C	ENST00000262493	ENSG00000087258	GNAO1	FALSE	FALSE
chr16	56356102	G	T	ENST00000262493	ENSG00000087258	GNAO1	FALSE	FALSE
chr16	56362920	G	A	ENST00000290649	ENSG00000159461	AMFR	FALSE	FALSE
chr16	56362923	G	A	ENST00000290649	ENSG00000159461	AMFR	FALSE	FALSE
chr16	56362926	T	A	ENST00000290649	ENSG00000159461	AMFR	FALSE	FALSE
chr16	56362929	G	A	ENST00000290649	ENSG00000159461	AMFR	FALSE	FALSE
chr16	56362941	C	A	ENST00000290649	ENSG00000159461	AMFR	FALSE	FALSE
chr16	56362965	G	A	ENST00000290649	ENSG00000159461	AMFR	FALSE	FALSE
chr16	56362998	C	A	ENST00000290649	ENSG00000159461	AMFR	FALSE	FALSE
chr16	56363000	G	T	ENST00000290649	ENSG00000159461	AMFR	FALSE	FALSE
chr16	56363016	C	A	ENST00000290649	ENSG00000159461	AMFR	FALSE	FALSE
chr16	56363018	G	C	ENST00000290649	ENSG00000159461	AMFR	FALSE	FALSE
chr16	56363018	G	T	ENST00000290649	ENSG00000159461	AMFR	FALSE	FALSE
chr16	56363034	C	A	ENST00000290649	ENSG00000159461	AMFR	FALSE	FALSE
chr16	56363043	T	A	ENST00000290649	ENSG00000159461	AMFR	FALSE	FALSE
chr16	56363048	A	T	ENST00000290649	ENSG00000159461	AMFR	FALSE	FALSE
chr16	56363057	C	A	ENST00000290649	ENSG00000159461	AMFR	TRUE	FALSE
chr16	56363057	C	G	ENST00000290649	ENSG00000159461	AMFR	TRUE	FALSE
chr16	56363057	C	T	ENST00000290649	ENSG00000159461	AMFR	TRUE	FALSE
chr16	56363058	T	A	ENST00000290649	ENSG00000159461	AMFR	TRUE	FALSE
chr16	56363058	T	C	ENST00000290649	ENSG00000159461	AMFR	TRUE	FALSE
chr16	56363058	T	G	ENST00000290649	ENSG00000159461	AMFR	TRUE	FALSE
chr16	56363919	A	C	ENST00000290649	ENSG00000159461	AMFR	TRUE	FALSE
chr16	56363919	A	G	ENST00000290649	ENSG00000159461	AMFR	TRUE	FALSE
chr16	56363919	A	T	ENST00000290649	ENSG00000159461	AMFR	TRUE	FALSE
chr16	56363920	C	A	ENST00000290649	ENSG00000159461	AMFR	TRUE	FALSE
chr16	56363920	C	G	ENST00000290649	ENSG00000159461	AMFR	TRUE	FALSE
chr16	56363920	C	T	ENST00000290649	ENSG00000159461	AMFR	TRUE	FALSE
chr16	56363922	T	A	ENST00000290649	ENSG00000159461	AMFR	FALSE	FALSE
chr16	56363931	G	A	ENST00000290649	ENSG00000159461	AMFR	FALSE	FALSE
chr16	56363934	G	A	ENST00000290649	ENSG00000159461	AMFR	FALSE	FALSE
chr16	56363943	C	A	ENST00000290649	ENSG00000159461	AMFR	FALSE	FALSE
chr16	56363949	T	A	ENST00000290649	ENSG00000159461	AMFR	FALSE	FALSE
chr16	56363955	G	A	ENST00000290649	ENSG00000159461	AMFR	FALSE	FALSE
chr16	56363970	G	A	ENST00000290649	ENSG00000159461	AMFR	FALSE	FALSE
chr16	56363973	T	A	ENST00000290649	ENSG00000159461	AMFR	TRUE	TRUE
chr16	56363976	C	A	ENST00000290649	ENSG00000159461	AMFR	TRUE	TRUE
chr16	56363988	T	A	ENST00000290649	ENSG00000159461	AMFR	TRUE	TRUE
chr16	56364012	C	A	ENST00000290649	ENSG00000159461	AMFR	TRUE	TRUE
chr16	56364021	C	A	ENST00000290649	ENSG00000159461	AMFR	TRUE	TRUE
chr16	56364027	C	A	ENST00000290649	ENSG00000159461	AMFR	TRUE	TRUE
chr16	56364036	C	A	ENST00000290649	ENSG00000159461	AMFR	TRUE	TRUE
chr16	56364042	C	A	ENST00000290649	ENSG00000159461	AMFR	TRUE	TRUE
chr16	56364048	C	A	ENST00000290649	ENSG00000159461	AMFR	TRUE	TRUE
chr16	56364066	C	A	ENST00000290649	ENSG00000159461	AMFR	TRUE	TRUE
chr16	56364069	C	A	ENST00000290649	ENSG00000159461	AMFR	TRUE	TRUE
chr16	56364102	C	A	ENST00000290649	ENSG00000159461	AMFR	TRUE	TRUE
chr16	56364106	C	A	ENST00000290649	ENSG00000159461	AMFR	TRUE	FALSE
chr16	56364106	C	G	ENST00000290649	ENSG00000159461	AMFR	TRUE	FALSE
chr16	56364106	C	T	ENST00000290649	ENSG00000159461	AMFR	TRUE	FALSE
chr16	56364107	T	A	ENST00000290649	ENSG00000159461	AMFR	TRUE	FALSE
chr16	56364107	T	C	ENST00000290649	ENSG00000159461	AMFR	TRUE	FALSE
chr16	56364107	T	G	ENST00000290649	ENSG00000159461	AMFR	TRUE	FALSE
chr16	56367442	A	C	ENST00000290649	ENSG00000159461	AMFR	TRUE	FALSE
chr16	56367442	A	G	ENST00000290649	ENSG00000159461	AMFR	TRUE	FALSE
chr16	56367442	A	T	ENST00000290649	ENSG00000159461	AMFR	TRUE	FALSE
chr16	56367443	C	A	ENST00000290649	ENSG00000159461	AMFR	TRUE	FALSE
chr16	56367443	C	G	ENST00000290649	ENSG00000159461	AMFR	TRUE	FALSE
chr16	56367443	C	T	ENST00000290649	ENSG00000159461	AMFR	TRUE	FALSE
chr16	56367446	G	A	ENST00000290649	ENSG00000159461	AMFR	TRUE	TRUE
chr16	56367458	C	A	ENST00000290649	ENSG00000159461	AMFR	TRUE	TRUE
chr16	56367461	C	A	ENST00000290649	ENSG00000159461	AMFR	TRUE	TRUE
chr16	56367464	C	A	ENST00000290649	ENSG00000159461	AMFR	TRUE	TRUE
chr16	56367467	C	A	ENST00000290649	ENSG00000159461	AMFR	TRUE	TRUE
chr16	56367470	G	A	ENST00000290649	ENSG00000159461	AMFR	TRUE	TRUE
chr16	56367488	C	A	ENST00000290649	ENSG00000159461	AMFR	TRUE	TRUE
chr16	56367502	A	T	ENST00000290649	ENSG00000159461	AMFR	TRUE	TRUE
chr16	56367512	T	A	ENST00000290649	ENSG00000159461	AMFR	TRUE	TRUE
chr16	56367523	G	C	ENST00000290649	ENSG00000159461	AMFR	TRUE	TRUE
chr16	56367523	G	T	ENST00000290649	ENSG00000159461	AMFR	TRUE	TRUE
chr16	56367528	C	A	ENST00000290649	ENSG00000159461	AMFR	TRUE	FALSE
chr16	56367528	C	G	ENST00000290649	ENSG00000159461	AMFR	TRUE	FALSE
chr16	56367528	C	T	ENST00000290649	ENSG00000159461	AMFR	TRUE	FALSE
chr16	56367529	T	A	ENST00000290649	ENSG00000159461	AMFR	TRUE	FALSE
chr16	56367529	T	C	ENST00000290649	ENSG00000159461	AMFR	TRUE	FALSE
chr16	56367529	T	G	ENST00000290649	ENSG00000159461	AMFR	TRUE	FALSE
chr16	56369191	A	C	ENST00000290649	ENSG00000159461	AMFR	TRUE	FALSE
chr16	56369191	A	G	ENST00000290649	ENSG00000159461	AMFR	TRUE	FALSE
chr16	56369191	A	T	ENST00000290649	ENSG00000159461	AMFR	TRUE	FALSE
chr16	56369192	C	A	ENST00000290649	ENSG00000159461	AMFR	TRUE	TRUE
chr16	56369192	C	G	ENST00000290649	ENSG00000159461	AMFR	TRUE	TRUE
chr16	56369192	C	T	ENST00000290649	ENSG00000159461	AMFR	TRUE	FALSE
chr16	56369195	G	A	ENST00000290649	ENSG00000159461	AMFR	TRUE	TRUE
chr16	56369213	G	A	ENST00000290649	ENSG00000159461	AMFR	TRUE	TRUE
chr16	56369222	C	A	ENST00000290649	ENSG00000159461	AMFR	TRUE	TRUE
chr16	56369225	C	A	ENST00000290649	ENSG00000159461	AMFR	TRUE	TRUE
chr16	56369227	A	C	ENST00000290649	ENSG00000159461	AMFR	TRUE	TRUE
chr16	56369227	A	T	ENST00000290649	ENSG00000159461	AMFR	TRUE	TRUE
chr16	56369249	C	A	ENST00000290649	ENSG00000159461	AMFR	TRUE	TRUE
chr16	56369254	G	C	ENST00000290649	ENSG00000159461	AMFR	TRUE	TRUE
chr16	56369254	G	T	ENST00000290649	ENSG00000159461	AMFR	TRUE	TRUE
chr16	56369267	G	A	ENST00000290649	ENSG00000159461	AMFR	TRUE	TRUE
chr16	56369276	G	A	ENST00000290649	ENSG00000159461	AMFR	TRUE	TRUE
chr16	56369289	G	C	ENST00000290649	ENSG00000159461	AMFR	TRUE	TRUE
chr16	56369289	G	T	ENST00000290649	ENSG00000159461	AMFR	TRUE	TRUE
chr16	56369300	G	A	ENST00000290649	ENSG00000159461	AMFR	TRUE	TRUE
chr16	56369312	C	A	ENST00000290649	ENSG00000159461	AMFR	TRUE	TRUE
chr16	56369315	G	A	ENST00000290649	ENSG00000159461	AMFR	TRUE	TRUE
chr16	56369321	G	A	ENST00000290649	ENSG00000159461	AMFR	TRUE	TRUE
chr16	56369328	C	A	ENST00000290649	ENSG00000159461	AMFR	TRUE	FALSE
chr16	56369328	C	G	ENST00000290649	ENSG00000159461	AMFR	TRUE	FALSE
chr16	56369328	C	T	ENST00000290649	ENSG00000159461	AMFR	TRUE	FALSE
chr16	56369329	T	A	ENST00000290649	ENSG00000159461	AMFR	TRUE	FALSE
chr16	56369329	T	C	ENST00000290649	ENSG00000159461	AMFR	TRUE	FALSE
chr16	56369329	T	G	ENST00000290649	ENSG00000159461	AMFR	TRUE	FALSE
chr16	56385917	A	C	ENST00000290649	ENSG00000159461	AMFR	TRUE	FALSE
chr16	56385917	A	G	ENST00000290649	ENSG00000159461	AMFR	TRUE	FALSE
chr16	56385917	A	T	ENST00000290649	ENSG00000159461	AMFR	TRUE	FALSE
chr16	56385918	C	A	ENST00000290649	ENSG00000159461	AMFR	TRUE	FALSE
chr16	56385918	C	G	ENST00000290649	ENSG00000159461	AMFR	TRUE	FALSE
chr16	56385918	C	T	ENST00000290649	ENSG00000159461	AMFR	TRUE	FALSE
chr16	56385933	G	A	ENST00000290649	ENSG00000159461	AMFR	TRUE	TRUE
chr16	56385948	G	A	ENST00000290649	ENSG00000159461	AMFR	TRUE	TRUE
chr16	56385984	C	A	ENST00000290649	ENSG00000159461	AMFR	TRUE	TRUE
chr16	56385989	G	T	ENST00000290649	ENSG00000159461	AMFR	TRUE	TRUE
chr16	56386003	C	T	ENST00000290649	ENSG00000159461	AMFR	TRUE	TRUE
chr16	56386004	C	T	ENST00000290649	ENSG00000159461	AMFR	TRUE	TRUE
chr16	56386023	C	A	ENST00000290649	ENSG00000159461	AMFR	TRUE	FALSE
chr16	56386023	C	G	ENST00000290649	ENSG00000159461	AMFR	TRUE	FALSE
chr16	56386023	C	T	ENST00000290649	ENSG00000159461	AMFR	TRUE	FALSE
chr16	56386024	T	A	ENST00000290649	ENSG00000159461	AMFR	TRUE	FALSE
chr16	56386024	T	C	ENST00000290649	ENSG00000159461	AMFR	TRUE	FALSE
chr16	56386024	T	G	ENST00000290649	ENSG00000159461	AMFR	TRUE	FALSE
chr16	56389183	A	C	ENST00000290649	ENSG00000159461	AMFR	TRUE	FALSE
chr16	56389183	A	G	ENST00000290649	ENSG00000159461	AMFR	TRUE	FALSE
chr16	56389183	A	T	ENST00000290649	ENSG00000159461	AMFR	TRUE	FALSE
chr16	56389184	C	A	ENST00000290649	ENSG00000159461	AMFR	TRUE	FALSE
chr16	56389184	C	G	ENST00000290649	ENSG00000159461	AMFR	TRUE	FALSE
chr16	56389184	C	T	ENST00000290649	ENSG00000159461	AMFR	TRUE	FALSE
chr16	56389212	G	A	ENST00000290649	ENSG00000159461	AMFR	TRUE	TRUE
chr16	56389217	A	C	ENST00000290649	ENSG00000159461	AMFR	TRUE	TRUE
chr16	56389217	A	T	ENST00000290649	ENSG00000159461	AMFR	TRUE	TRUE
chr16	56389227	T	A	ENST00000290649	ENSG00000159461	AMFR	TRUE	TRUE
chr16	56389233	C	A	ENST00000290649	ENSG00000159461	AMFR	TRUE	TRUE
chr16	56389253	A	T	ENST00000290649	ENSG00000159461	AMFR	TRUE	TRUE
chr16	56389260	C	A	ENST00000290649	ENSG00000159461	AMFR	TRUE	TRUE
chr16	56389265	A	T	ENST00000290649	ENSG00000159461	AMFR	TRUE	TRUE
chr16	56389272	C	A	ENST00000290649	ENSG00000159461	AMFR	TRUE	TRUE
chr16	56389275	C	A	ENST00000290649	ENSG00000159461	AMFR	TRUE	TRUE
chr16	56389278	G	A	ENST00000290649	ENSG00000159461	AMFR	TRUE	TRUE
chr16	56389284	C	A	ENST00000290649	ENSG00000159461	AMFR	TRUE	TRUE
chr16	56389287	C	A	ENST00000290649	ENSG00000159461	AMFR	TRUE	TRUE
chr16	56389326	T	A	ENST00000290649	ENSG00000159461	AMFR	TRUE	TRUE
chr16	56389327	G	T	ENST00000290649	ENSG00000159461	AMFR	TRUE	TRUE
chr16	56389336	A	T	ENST00000290649	ENSG00000159461	AMFR	TRUE	TRUE
chr16	56389350	G	A	ENST00000290649	ENSG00000159461	AMFR	TRUE	TRUE
chr16	56389353	C	A	ENST00000290649	ENSG00000159461	AMFR	TRUE	TRUE
chr16	56389357	C	T	ENST00000290649	ENSG00000159461	AMFR	TRUE	TRUE
chr16	56389358	C	T	ENST00000290649	ENSG00000159461	AMFR	TRUE	TRUE
chr16	56389369	A	T	ENST00000290649	ENSG00000159461	AMFR	TRUE	TRUE
chr16	56389376	C	A	ENST00000290649	ENSG00000159461	AMFR	TRUE	FALSE
chr16	56389376	C	G	ENST00000290649	ENSG00000159461	AMFR	TRUE	FALSE
chr16	56389376	C	T	ENST00000290649	ENSG00000159461	AMFR	TRUE	FALSE
chr16	56389377	T	A	ENST00000290649	ENSG00000159461	AMFR	TRUE	FALSE
chr16	56389377	T	C	ENST00000290649	ENSG00000159461	AMFR	TRUE	FALSE
chr16	56389377	T	G	ENST00000290649	ENSG00000159461	AMFR	TRUE	FALSE
chr16	56401731	A	C	ENST00000290649	ENSG00000159461	AMFR	TRUE	FALSE
chr16	56401731	A	G	ENST00000290649	ENSG00000159461	AMFR	TRUE	FALSE
chr16	56401731	A	T	ENST00000290649	ENSG00000159461	AMFR	TRUE	FALSE
chr16	56401732	C	A	ENST00000290649	ENSG00000159461	AMFR	TRUE	FALSE
chr16	56401732	C	G	ENST00000290649	ENSG00000159461	AMFR	TRUE	FALSE
chr16	56401732	C	T	ENST00000290649	ENSG00000159461	AMFR	TRUE	FALSE
chr16	56401749	C	A	ENST00000290649	ENSG00000159461	AMFR	TRUE	TRUE
chr16	56401750	A	T	ENST00000290649	ENSG00000159461	AMFR	TRUE	TRUE
chr16	56401761	T	A	ENST00000290649	ENSG00000159461	AMFR	TRUE	TRUE
chr16	56401773	G	A	ENST00000290649	ENSG00000159461	AMFR	TRUE	TRUE
chr16	56401783	C	T	ENST00000290649	ENSG00000159461	AMFR	TRUE	TRUE
chr16	56401784	C	T	ENST00000290649	ENSG00000159461	AMFR	TRUE	TRUE
chr16	56401786	A	T	ENST00000290649	ENSG00000159461	AMFR	TRUE	TRUE
chr16	56401795	A	T	ENST00000290649	ENSG00000159461	AMFR	TRUE	TRUE
chr16	56401821	C	A	ENST00000290649	ENSG00000159461	AMFR	TRUE	TRUE
chr16	56401824	C	A	ENST00000290649	ENSG00000159461	AMFR	TRUE	TRUE
chr16	56401844	C	A	ENST00000290649	ENSG00000159461	AMFR	TRUE	FALSE
chr16	56401844	C	G	ENST00000290649	ENSG00000159461	AMFR	TRUE	FALSE
chr16	56401844	C	T	ENST00000290649	ENSG00000159461	AMFR	TRUE	FALSE
chr16	56401845	T	A	ENST00000290649	ENSG00000159461	AMFR	TRUE	FALSE
chr16	56401845	T	C	ENST00000290649	ENSG00000159461	AMFR	TRUE	FALSE
chr16	56401845	T	G	ENST00000290649	ENSG00000159461	AMFR	TRUE	FALSE
chr16	56402983	A	C	ENST00000290649	ENSG00000159461	AMFR	TRUE	FALSE
chr16	56402983	A	G	ENST00000290649	ENSG00000159461	AMFR	FALSE	FALSE
chr16	56402983	A	T	ENST00000290649	ENSG00000159461	AMFR	TRUE	FALSE
chr16	56402984	C	A	ENST00000290649	ENSG00000159461	AMFR	TRUE	TRUE
chr16	56402984	C	G	ENST00000290649	ENSG00000159461	AMFR	TRUE	TRUE
chr16	56402984	C	T	ENST00000290649	ENSG00000159461	AMFR	TRUE	FALSE
chr16	56402992	C	A	ENST00000290649	ENSG00000159461	AMFR	TRUE	TRUE
chr16	56403001	C	A	ENST00000290649	ENSG00000159461	AMFR	TRUE	TRUE
chr16	56403014	A	C	ENST00000290649	ENSG00000159461	AMFR	TRUE	TRUE
chr16	56403014	A	T	ENST00000290649	ENSG00000159461	AMFR	TRUE	TRUE
chr16	56403022	T	A	ENST00000290649	ENSG00000159461	AMFR	TRUE	TRUE
chr16	56403037	G	A	ENST00000290649	ENSG00000159461	AMFR	TRUE	TRUE
chr16	56403043	G	A	ENST00000290649	ENSG00000159461	AMFR	TRUE	TRUE
chr16	56403049	C	A	ENST00000290649	ENSG00000159461	AMFR	TRUE	TRUE
chr16	56403059	G	C	ENST00000290649	ENSG00000159461	AMFR	TRUE	TRUE
chr16	56403059	G	T	ENST00000290649	ENSG00000159461	AMFR	TRUE	TRUE
chr16	56403070	G	A	ENST00000290649	ENSG00000159461	AMFR	TRUE	TRUE
chr16	56403099	A	C	ENST00000290649	ENSG00000159461	AMFR	TRUE	TRUE
chr16	56403099	A	T	ENST00000290649	ENSG00000159461	AMFR	TRUE	TRUE
chr16	56403101	C	T	ENST00000290649	ENSG00000159461	AMFR	TRUE	TRUE
chr16	56403102	C	T	ENST00000290649	ENSG00000159461	AMFR	TRUE	TRUE
chr16	56403117	A	C	ENST00000290649	ENSG00000159461	AMFR	TRUE	TRUE
chr16	56403117	A	T	ENST00000290649	ENSG00000159461	AMFR	TRUE	TRUE
chr16	56403119	C	A	ENST00000290649	ENSG00000159461	AMFR	TRUE	FALSE
chr16	56403119	C	G	ENST00000290649	ENSG00000159461	AMFR	TRUE	FALSE
chr16	56403119	C	T	ENST00000290649	ENSG00000159461	AMFR	TRUE	FALSE
chr16	56403120	T	A	ENST00000290649	ENSG00000159461	AMFR	TRUE	FALSE
chr16	56403120	T	C	ENST00000290649	ENSG00000159461	AMFR	TRUE	FALSE
chr16	56403120	T	G	ENST00000290649	ENSG00000159461	AMFR	TRUE	FALSE
chr16	56404907	A	C	ENST00000290649	ENSG00000159461	AMFR	TRUE	FALSE
chr16	56404907	A	G	ENST00000290649	ENSG00000159461	AMFR	TRUE	FALSE
chr16	56404907	A	T	ENST00000290649	ENSG00000159461	AMFR	TRUE	FALSE
chr16	56404908	C	A	ENST00000290649	ENSG00000159461	AMFR	TRUE	FALSE
chr16	56404908	C	G	ENST00000290649	ENSG00000159461	AMFR	TRUE	FALSE
chr16	56404908	C	T	ENST00000290649	ENSG00000159461	AMFR	TRUE	FALSE
chr16	56404910	A	T	ENST00000290649	ENSG00000159461	AMFR	TRUE	TRUE
chr16	56404956	C	A	ENST00000290649	ENSG00000159461	AMFR	TRUE	TRUE
chr16	56404972	G	C	ENST00000290649	ENSG00000159461	AMFR	TRUE	TRUE
chr16	56404972	G	T	ENST00000290649	ENSG00000159461	AMFR	TRUE	TRUE
chr16	56404975	A	C	ENST00000290649	ENSG00000159461	AMFR	TRUE	TRUE
chr16	56404975	A	T	ENST00000290649	ENSG00000159461	AMFR	TRUE	TRUE
chr16	56404981	A	C	ENST00000290649	ENSG00000159461	AMFR	TRUE	TRUE
chr16	56404981	A	T	ENST00000290649	ENSG00000159461	AMFR	TRUE	TRUE
chr16	56404992	T	A	ENST00000290649	ENSG00000159461	AMFR	TRUE	TRUE
chr16	56404995	C	A	ENST00000290649	ENSG00000159461	AMFR	TRUE	TRUE
chr16	56404998	C	A	ENST00000290649	ENSG00000159461	AMFR	TRUE	TRUE
chr16	56404999	C	T	ENST00000290649	ENSG00000159461	AMFR	TRUE	TRUE
chr16	56405000	C	T	ENST00000290649	ENSG00000159461	AMFR	TRUE	TRUE
chr16	56405010	C	A	ENST00000290649	ENSG00000159461	AMFR	TRUE	TRUE
chr16	56405023	C	T	ENST00000290649	ENSG00000159461	AMFR	TRUE	TRUE
chr16	56405024	C	T	ENST00000290649	ENSG00000159461	AMFR	TRUE	TRUE
chr16	56405038	G	C	ENST00000290649	ENSG00000159461	AMFR	TRUE	TRUE
chr16	56405038	G	T	ENST00000290649	ENSG00000159461	AMFR	TRUE	TRUE
chr16	56405042	C	A	ENST00000290649	ENSG00000159461	AMFR	TRUE	FALSE
chr16	56405042	C	G	ENST00000290649	ENSG00000159461	AMFR	TRUE	FALSE
chr16	56405042	C	T	ENST00000290649	ENSG00000159461	AMFR	TRUE	FALSE
chr16	56405043	T	A	ENST00000290649	ENSG00000159461	AMFR	TRUE	FALSE
chr16	56405043	T	C	ENST00000290649	ENSG00000159461	AMFR	TRUE	FALSE
chr16	56405043	T	G	ENST00000290649	ENSG00000159461	AMFR	TRUE	FALSE
chr16	56405202	A	C	ENST00000290649	ENSG00000159461	AMFR	FALSE	FALSE
chr16	56405202	A	G	ENST00000290649	ENSG00000159461	AMFR	FALSE	FALSE
chr16	56405202	A	T	ENST00000290649	ENSG00000159461	AMFR	FALSE	FALSE
chr16	56405203	C	A	ENST00000290649	ENSG00000159461	AMFR	FALSE	FALSE
chr16	56405203	C	G	ENST00000290649	ENSG00000159461	AMFR	FALSE	FALSE
chr16	56405203	C	T	ENST00000290649	ENSG00000159461	AMFR	FALSE	FALSE
chr16	56405205	G	A	ENST00000290649	ENSG00000159461	AMFR	TRUE	TRUE
chr16	56405207	A	C	ENST00000290649	ENSG00000159461	AMFR	TRUE	TRUE
chr16	56405207	A	T	ENST00000290649	ENSG00000159461	AMFR	TRUE	TRUE
chr16	56405245	C	A	ENST00000290649	ENSG00000159461	AMFR	FALSE	FALSE
chr16	56405245	C	G	ENST00000290649	ENSG00000159461	AMFR	FALSE	FALSE
chr16	56405245	C	T	ENST00000290649	ENSG00000159461	AMFR	FALSE	FALSE
chr16	56405246	T	A	ENST00000290649	ENSG00000159461	AMFR	FALSE	FALSE
chr16	56405246	T	C	ENST00000290649	ENSG00000159461	AMFR	FALSE	FALSE
chr16	56405246	T	G	ENST00000290649	ENSG00000159461	AMFR	FALSE	FALSE
chr16	56407962	A	C	ENST00000290649	ENSG00000159461	AMFR	TRUE	FALSE
chr16	56407962	A	G	ENST00000290649	ENSG00000159461	AMFR	TRUE	FALSE
chr16	56407962	A	T	ENST00000290649	ENSG00000159461	AMFR	TRUE	FALSE
chr16	56407963	C	A	ENST00000290649	ENSG00000159461	AMFR	TRUE	FALSE
chr16	56407963	C	G	ENST00000290649	ENSG00000159461	AMFR	TRUE	FALSE
chr16	56407963	C	T	ENST00000290649	ENSG00000159461	AMFR	TRUE	FALSE
chr16	56407966	C	A	ENST00000290649	ENSG00000159461	AMFR	TRUE	TRUE
chr16	56407983	A	T	ENST00000290649	ENSG00000159461	AMFR	TRUE	TRUE
chr16	56407996	C	A	ENST00000290649	ENSG00000159461	AMFR	TRUE	TRUE
chr16	56408003	G	C	ENST00000290649	ENSG00000159461	AMFR	TRUE	TRUE
chr16	56408003	G	T	ENST00000290649	ENSG00000159461	AMFR	TRUE	TRUE
chr16	56408018	G	T	ENST00000290649	ENSG00000159461	AMFR	TRUE	TRUE
chr16	56408035	C	A	ENST00000290649	ENSG00000159461	AMFR	TRUE	TRUE
chr16	56408036	A	T	ENST00000290649	ENSG00000159461	AMFR	TRUE	TRUE
chr16	56408039	G	T	ENST00000290649	ENSG00000159461	AMFR	TRUE	TRUE
chr16	56408061	A	T	ENST00000290649	ENSG00000159461	AMFR	TRUE	TRUE
chr16	56408077	G	A	ENST00000290649	ENSG00000159461	AMFR	TRUE	TRUE
chr16	56408106	G	T	ENST00000290649	ENSG00000159461	AMFR	TRUE	TRUE
chr16	56408117	C	A	ENST00000290649	ENSG00000159461	AMFR	FALSE	FALSE
chr16	56408117	C	G	ENST00000290649	ENSG00000159461	AMFR	FALSE	FALSE
chr16	56408117	C	T	ENST00000290649	ENSG00000159461	AMFR	FALSE	FALSE
chr16	56408118	T	A	ENST00000290649	ENSG00000159461	AMFR	FALSE	FALSE
chr16	56408118	T	C	ENST00000290649	ENSG00000159461	AMFR	FALSE	FALSE
chr16	56408118	T	G	ENST00000290649	ENSG00000159461	AMFR	FALSE	FALSE
chr16	56409422	A	C	ENST00000290649	ENSG00000159461	AMFR	TRUE	FALSE
chr16	56409422	A	G	ENST00000290649	ENSG00000159461	AMFR	TRUE	FALSE
chr16	56409422	A	T	ENST00000290649	ENSG00000159461	AMFR	TRUE	FALSE
chr16	56409423	C	A	ENST00000290649	ENSG00000159461	AMFR	TRUE	FALSE
chr16	56409423	C	G	ENST00000290649	ENSG00000159461	AMFR	TRUE	FALSE
chr16	56409423	C	T	ENST00000290649	ENSG00000159461	AMFR	TRUE	FALSE
chr16	56409424	A	C	ENST00000290649	ENSG00000159461	AMFR	TRUE	TRUE
chr16	56409424	A	T	ENST00000290649	ENSG00000159461	AMFR	TRUE	TRUE
chr16	56409429	C	A	ENST00000290649	ENSG00000159461	AMFR	TRUE	TRUE
chr16	56409435	G	A	ENST00000290649	ENSG00000159461	AMFR	TRUE	TRUE
chr16	56409441	T	A	ENST00000290649	ENSG00000159461	AMFR	TRUE	TRUE
chr16	56409442	G	T	ENST00000290649	ENSG00000159461	AMFR	TRUE	TRUE
chr16	56409450	G	A	ENST00000290649	ENSG00000159461	AMFR	TRUE	TRUE
chr16	56409477	C	A	ENST00000290649	ENSG00000159461	AMFR	TRUE	TRUE
chr16	56409484	C	T	ENST00000290649	ENSG00000159461	AMFR	TRUE	TRUE
chr16	56409485	C	T	ENST00000290649	ENSG00000159461	AMFR	TRUE	TRUE
chr16	56409490	G	T	ENST00000290649	ENSG00000159461	AMFR	TRUE	TRUE
chr16	56409493	C	T	ENST00000290649	ENSG00000159461	AMFR	TRUE	TRUE
chr16	56409494	C	T	ENST00000290649	ENSG00000159461	AMFR	TRUE	TRUE
chr16	56409507	C	A	ENST00000290649	ENSG00000159461	AMFR	TRUE	TRUE
chr16	56409510	C	A	ENST00000290649	ENSG00000159461	AMFR	TRUE	TRUE
chr16	56409519	G	A	ENST00000290649	ENSG00000159461	AMFR	TRUE	TRUE
chr16	56409552	T	A	ENST00000290649	ENSG00000159461	AMFR	TRUE	TRUE
chr16	56409553	G	C	ENST00000290649	ENSG00000159461	AMFR	TRUE	TRUE
chr16	56409553	G	T	ENST00000290649	ENSG00000159461	AMFR	TRUE	TRUE
chr16	56409568	C	T	ENST00000290649	ENSG00000159461	AMFR	TRUE	TRUE
chr16	56409569	C	T	ENST00000290649	ENSG00000159461	AMFR	TRUE	TRUE
chr16	56409576	T	A	ENST00000290649	ENSG00000159461	AMFR	TRUE	TRUE
chr16	56409582	T	A	ENST00000290649	ENSG00000159461	AMFR	TRUE	TRUE
chr16	56409589	C	A	ENST00000290649	ENSG00000159461	AMFR	TRUE	FALSE
chr16	56409589	C	G	ENST00000290649	ENSG00000159461	AMFR	TRUE	FALSE
chr16	56409589	C	T	ENST00000290649	ENSG00000159461	AMFR	TRUE	FALSE
chr16	56409590	T	A	ENST00000290649	ENSG00000159461	AMFR	TRUE	FALSE
chr16	56409590	T	C	ENST00000290649	ENSG00000159461	AMFR	TRUE	FALSE
chr16	56409590	T	G	ENST00000290649	ENSG00000159461	AMFR	TRUE	FALSE
chr16	56414250	A	C	ENST00000290649	ENSG00000159461	AMFR	TRUE	FALSE
chr16	56414250	A	G	ENST00000290649	ENSG00000159461	AMFR	FALSE	FALSE
chr16	56414250	A	T	ENST00000290649	ENSG00000159461	AMFR	TRUE	FALSE
chr16	56414251	C	A	ENST00000290649	ENSG00000159461	AMFR	TRUE	FALSE
chr16	56414251	C	G	ENST00000290649	ENSG00000159461	AMFR	TRUE	FALSE
chr16	56414251	C	T	ENST00000290649	ENSG00000159461	AMFR	TRUE	FALSE
chr16	56414254	G	A	ENST00000290649	ENSG00000159461	AMFR	TRUE	TRUE
chr16	56414257	T	A	ENST00000290649	ENSG00000159461	AMFR	TRUE	TRUE
chr16	56414260	C	A	ENST00000290649	ENSG00000159461	AMFR	TRUE	TRUE
chr16	56414269	G	A	ENST00000290649	ENSG00000159461	AMFR	TRUE	TRUE
chr16	56414288	A	T	ENST00000290649	ENSG00000159461	AMFR	TRUE	TRUE
chr16	56414293	G	A	ENST00000290649	ENSG00000159461	AMFR	TRUE	TRUE
chr16	56414302	T	A	ENST00000290649	ENSG00000159461	AMFR	TRUE	TRUE
chr16	56414310	A	T	ENST00000290649	ENSG00000159461	AMFR	TRUE	TRUE
chr16	56414316	A	T	ENST00000290649	ENSG00000159461	AMFR	TRUE	TRUE
chr16	56414321	A	T	ENST00000290649	ENSG00000159461	AMFR	TRUE	TRUE
chr16	56414324	G	T	ENST00000290649	ENSG00000159461	AMFR	TRUE	TRUE
chr16	56414345	C	A	ENST00000290649	ENSG00000159461	AMFR	TRUE	FALSE
chr16	56414345	C	G	ENST00000290649	ENSG00000159461	AMFR	TRUE	FALSE
chr16	56414345	C	T	ENST00000290649	ENSG00000159461	AMFR	TRUE	FALSE
chr16	56414346	T	A	ENST00000290649	ENSG00000159461	AMFR	TRUE	FALSE
chr16	56414346	T	C	ENST00000290649	ENSG00000159461	AMFR	TRUE	FALSE
chr16	56414346	T	G	ENST00000290649	ENSG00000159461	AMFR	TRUE	FALSE
chr16	56425071	A	C	ENST00000290649	ENSG00000159461	AMFR	TRUE	FALSE
chr16	56425071	A	G	ENST00000290649	ENSG00000159461	AMFR	TRUE	FALSE
chr16	56425071	A	T	ENST00000290649	ENSG00000159461	AMFR	TRUE	FALSE
chr16	56425072	C	A	ENST00000290649	ENSG00000159461	AMFR	TRUE	FALSE
chr16	56425072	C	G	ENST00000290649	ENSG00000159461	AMFR	TRUE	FALSE
chr16	56425072	C	T	ENST00000290649	ENSG00000159461	AMFR	TRUE	FALSE
chr16	56425073	C	T	ENST00000290649	ENSG00000159461	AMFR
chr16	56425074	C	T	ENST00000290649	ENSG00000159461	AMFR
chr16	56425092	G	C	ENST00000290649	ENSG00000159461	AMFR
chr16	56425092	G	T	ENST00000290649	ENSG00000159461	AMFR
chr16	56425100	G	C	ENST00000290649	ENSG00000159461	AMFR
chr16	56425100	G	T	ENST00000290649	ENSG00000159461	AMFR
chr16	56425105	G	A	ENST00000290649	ENSG00000159461	AMFR
chr16	56425129	C	A	ENST00000290649	ENSG00000159461	AMFR
chr16	56425162	C	A	ENST00000290649	ENSG00000159461	AMFR
chr16	56425168	G	A	ENST00000290649	ENSG00000159461	AMFR
chr16	56425173	G	T	ENST00000290649	ENSG00000159461	AMFR
chr16	56425186	G	A	ENST00000290649	ENSG00000159461	AMFR
chr16	56425195	C	A	ENST00000290649	ENSG00000159461	AMFR
chr16	56425210	C	A	ENST00000290649	ENSG00000159461	AMFR
chr16	56425216	G	A	ENST00000290649	ENSG00000159461	AMFR
chr16	56425229	G	C	ENST00000290649	ENSG00000159461	AMFR
chr16	56425229	G	T	ENST00000290649	ENSG00000159461	AMFR
chr16	56425277	G	C	ENST00000290649	ENSG00000159461	AMFR	FALSE	FALSE
chr16	56425277	G	T	ENST00000290649	ENSG00000159461	AMFR	FALSE	FALSE
chr16	56425295	C	T	ENST00000290649	ENSG00000159461	AMFR	FALSE	FALSE
chr16	56425296	C	T	ENST00000290649	ENSG00000159461	AMFR	FALSE	FALSE
chr16	56425309	C	A	ENST00000290649	ENSG00000159461	AMFR	FALSE	FALSE
chr16	56432718	G	C	ENST00000300291	ENSG00000167005	NUDT21	FALSE	FALSE
chr16	56432718	G	T	ENST00000300291	ENSG00000167005	NUDT21	FALSE	FALSE
chr16	56432734	C	A	ENST00000300291	ENSG00000167005	NUDT21	FALSE	FALSE
chr16	56432734	C	G	ENST00000300291	ENSG00000167005	NUDT21	FALSE	FALSE
chr16	56432734	C	T	ENST00000300291	ENSG00000167005	NUDT21	FALSE	FALSE
chr16	56432735	T	A	ENST00000300291	ENSG00000167005	NUDT21	FALSE	FALSE
chr16	56432735	T	C	ENST00000300291	ENSG00000167005	NUDT21	FALSE	FALSE
chr16	56432735	T	G	ENST00000300291	ENSG00000167005	NUDT21	FALSE	FALSE
chr16	56434329	A	C	ENST00000300291	ENSG00000167005	NUDT21	TRUE	TRUE
chr16	56434329	A	G	ENST00000300291	ENSG00000167005	NUDT21	TRUE	TRUE
chr16	56434329	A	T	ENST00000300291	ENSG00000167005	NUDT21	TRUE	TRUE
chr16	56434330	C	A	ENST00000300291	ENSG00000167005	NUDT21	TRUE	TRUE
chr16	56434330	C	G	ENST00000300291	ENSG00000167005	NUDT21	TRUE	TRUE
chr16	56434330	C	T	ENST00000300291	ENSG00000167005	NUDT21	TRUE	TRUE
chr16	56434337	A	T	ENST00000300291	ENSG00000167005	NUDT21	FALSE	FALSE
chr16	56434344	G	A	ENST00000300291	ENSG00000167005	NUDT21	FALSE	FALSE
chr16	56434368	C	A	ENST00000300291	ENSG00000167005	NUDT21	FALSE	FALSE
chr16	56434369	A	C	ENST00000300291	ENSG00000167005	NUDT21	FALSE	FALSE
chr16	56434369	A	T	ENST00000300291	ENSG00000167005	NUDT21	FALSE	FALSE
chr16	56434374	C	A	ENST00000300291	ENSG00000167005	NUDT21	FALSE	FALSE
chr16	56434387	A	C	ENST00000300291	ENSG00000167005	NUDT21	TRUE	TRUE
chr16	56434387	A	T	ENST00000300291	ENSG00000167005	NUDT21	TRUE	TRUE
chr16	56434391	A	T	ENST00000300291	ENSG00000167005	NUDT21	TRUE	TRUE
chr16	56434395	C	A	ENST00000300291	ENSG00000167005	NUDT21	TRUE	TRUE
chr16	56434400	A	T	ENST00000300291	ENSG00000167005	NUDT21	TRUE	TRUE
chr16	56434419	T	A	ENST00000300291	ENSG00000167005	NUDT21	TRUE	TRUE
chr16	56434420	G	C	ENST00000300291	ENSG00000167005	NUDT21	TRUE	TRUE
chr16	56434420	G	T	ENST00000300291	ENSG00000167005	NUDT21	TRUE	TRUE
chr16	56434428	T	A	ENST00000300291	ENSG00000167005	NUDT21	TRUE	TRUE
chr16	56434442	A	T	ENST00000300291	ENSG00000167005	NUDT21	TRUE	TRUE
chr16	56434446	C	A	ENST00000300291	ENSG00000167005	NUDT21	TRUE	FALSE
chr16	56434446	C	G	ENST00000300291	ENSG00000167005	NUDT21	TRUE	FALSE
chr16	56434446	C	T	ENST00000300291	ENSG00000167005	NUDT21	TRUE	FALSE
chr16	56434447	T	A	ENST00000300291	ENSG00000167005	NUDT21	TRUE	FALSE
chr16	56434447	T	C	ENST00000300291	ENSG00000167005	NUDT21	TRUE	FALSE
chr16	56434447	T	G	ENST00000300291	ENSG00000167005	NUDT21	TRUE	FALSE
chr16	56434752	A	C	ENST00000300291	ENSG00000167005	NUDT21	TRUE	FALSE
chr16	56434752	A	G	ENST00000300291	ENSG00000167005	NUDT21	FALSE	FALSE
chr16	56434752	A	T	ENST00000300291	ENSG00000167005	NUDT21	TRUE	FALSE
chr16	56434753	C	A	ENST00000300291	ENSG00000167005	NUDT21	TRUE	FALSE
chr16	56434753	C	G	ENST00000300291	ENSG00000167005	NUDT21	TRUE	FALSE
chr16	56434753	C	T	ENST00000300291	ENSG00000167005	NUDT21	TRUE	FALSE
chr16	56434757	T	A	ENST00000300291	ENSG00000167005	NUDT21	TRUE	TRUE
chr16	56434760	C	A	ENST00000300291	ENSG00000167005	NUDT21	TRUE	TRUE
chr16	56434763	G	A	ENST00000300291	ENSG00000167005	NUDT21	TRUE	TRUE
chr16	56434769	G	A	ENST00000300291	ENSG00000167005	NUDT21	TRUE	TRUE
chr16	56434780	A	T	ENST00000300291	ENSG00000167005	NUDT21	TRUE	TRUE
chr16	56434784	T	A	ENST00000300291	ENSG00000167005	NUDT21	TRUE	TRUE
chr16	56434787	T	A	ENST00000300291	ENSG00000167005	NUDT21	TRUE	TRUE
chr16	56434793	C	A	ENST00000300291	ENSG00000167005	NUDT21	TRUE	TRUE
chr16	56434796	T	A	ENST00000300291	ENSG00000167005	NUDT21	TRUE	TRUE
chr16	56434802	T	A	ENST00000300291	ENSG00000167005	NUDT21	TRUE	TRUE
chr16	56434821	A	C	ENST00000300291	ENSG00000167005	NUDT21
chr16	56434821	A	T	ENST00000300291	ENSG00000167005	NUDT21	TRUE	TRUE
chr16	56434827	A	C	ENST00000300291	ENSG00000167005	NUDT21	TRUE	TRUE
chr16	56434827	A	T	ENST00000300291	ENSG00000167005	NUDT21	TRUE	TRUE
chr16	56434830	C	A	ENST00000300291	ENSG00000167005	NUDT21	TRUE	FALSE
chr16	56434830	C	G	ENST00000300291	ENSG00000167005	NUDT21	TRUE	FALSE
chr16	56434830	C	T	ENST00000300291	ENSG00000167005	NUDT21	TRUE	FALSE
chr16	56434831	T	A	ENST00000300291	ENSG00000167005	NUDT21	TRUE	FALSE
chr16	56434831	T	C	ENST00000300291	ENSG00000167005	NUDT21	TRUE	FALSE
chr16	56434831	T	G	ENST00000300291	ENSG00000167005	NUDT21	TRUE	FALSE
chr16	56439655	A	C	ENST00000300291	ENSG00000167005	NUDT21	TRUE	FALSE
chr16	56439655	A	G	ENST00000300291	ENSG00000167005	NUDT21	TRUE	FALSE
chr16	56439655	A	T	ENST00000300291	ENSG00000167005	NUDT21	TRUE	FALSE
chr16	56439656	C	A	ENST00000300291	ENSG00000167005	NUDT21	TRUE	FALSE
chr16	56439656	C	G	ENST00000300291	ENSG00000167005	NUDT21	TRUE	FALSE
chr16	56439656	C	T	ENST00000300291	ENSG00000167005	NUDT21	TRUE	FALSE
chr16	56439659	G	A	ENST00000300291	ENSG00000167005	NUDT21	TRUE	TRUE
chr16	56439668	C	A	ENST00000300291	ENSG00000167005	NUDT21	TRUE	TRUE
chr16	56439680	T	A	ENST00000300291	ENSG00000167005	NUDT21	TRUE	TRUE
chr16	56439681	C	T	ENST00000300291	ENSG00000167005	NUDT21	TRUE	TRUE
chr16	56439682	C	T	ENST00000300291	ENSG00000167005	NUDT21	TRUE	TRUE
chr16	56439684	C	T	ENST00000300291	ENSG00000167005	NUDT21	TRUE	TRUE
chr16	56439685	C	T	ENST00000300291	ENSG00000167005	NUDT21	TRUE	TRUE
chr16	56439696	G	T	ENST00000300291	ENSG00000167005	NUDT21	TRUE	TRUE
chr16	56439711	C	T	ENST00000300291	ENSG00000167005	NUDT21	TRUE	TRUE
chr16	56439712	C	T	ENST00000300291	ENSG00000167005	NUDT21	TRUE	TRUE
chr16	56439719	G	A	ENST00000300291	ENSG00000167005	NUDT21	TRUE	TRUE
chr16	56439721	A	T	ENST00000300291	ENSG00000167005	NUDT21	TRUE	TRUE
chr16	56439728	C	A	ENST00000300291	ENSG00000167005	NUDT21	TRUE	TRUE
chr16	56439734	G	A	ENST00000300291	ENSG00000167005	NUDT21	TRUE	TRUE
chr16	56439747	C	A	ENST00000300291	ENSG00000167005	NUDT21	TRUE	FALSE
chr16	56439747	C	G	ENST00000300291	ENSG00000167005	NUDT21	TRUE	FALSE
chr16	56439747	C	T	ENST00000300291	ENSG00000167005	NUDT21	TRUE	FALSE
chr16	56439748	T	A	ENST00000300291	ENSG00000167005	NUDT21	TRUE	FALSE
chr16	56439748	T	C	ENST00000300291	ENSG00000167005	NUDT21	TRUE	FALSE
chr16	56439748	T	G	ENST00000300291	ENSG00000167005	NUDT21	TRUE	FALSE
chr16	56446624	A	C	ENST00000300291	ENSG00000167005	NUDT21	TRUE	FALSE
chr16	56446624	A	G	ENST00000300291	ENSG00000167005	NUDT21	TRUE	FALSE
chr16	56446624	A	T	ENST00000300291	ENSG00000167005	NUDT21	TRUE	FALSE
chr16	56446625	C	A	ENST00000300291	ENSG00000167005	NUDT21	TRUE	FALSE
chr16	56446625	C	G	ENST00000300291	ENSG00000167005	NUDT21	TRUE	FALSE
chr16	56446625	C	T	ENST00000300291	ENSG00000167005	NUDT21	TRUE	FALSE
chr16	56446628	C	A	ENST00000300291	ENSG00000167005	NUDT21	TRUE	TRUE
chr16	56446636	A	C	ENST00000300291	ENSG00000167005	NUDT21	TRUE	TRUE
chr16	56446636	A	T	ENST00000300291	ENSG00000167005	NUDT21	TRUE	TRUE
chr16	56446643	T	A	ENST00000300291	ENSG00000167005	NUDT21	TRUE	TRUE
chr16	56446649	C	A	ENST00000300291	ENSG00000167005	NUDT21	TRUE	TRUE
chr16	56446652	C	A	ENST00000300291	ENSG00000167005	NUDT21	TRUE	TRUE
chr16	56446658	C	A	ENST00000300291	ENSG00000167005	NUDT21	TRUE	TRUE
chr16	56446664	C	A	ENST00000300291	ENSG00000167005	NUDT21	TRUE	TRUE
chr16	56446667	C	A	ENST00000300291	ENSG00000167005	NUDT21	TRUE	TRUE
chr16	56446679	C	A	ENST00000300291	ENSG00000167005	NUDT21	TRUE	TRUE
chr16	56446690	C	A	ENST00000300291	ENSG00000167005	NUDT21	TRUE	FALSE
chr16	56446690	C	G	ENST00000300291	ENSG00000167005	NUDT21	TRUE	FALSE
chr16	56446690	C	T	ENST00000300291	ENSG00000167005	NUDT21	TRUE	FALSE
chr16	56446691	T	A	ENST00000300291	ENSG00000167005	NUDT21	TRUE	FALSE
chr16	56446691	T	C	ENST00000300291	ENSG00000167005	NUDT21	TRUE	FALSE
chr16	56446691	T	G	ENST00000300291	ENSG00000167005	NUDT21	TRUE	FALSE
chr16	56447787	A	C	ENST00000300291	ENSG00000167005	NUDT21	TRUE	FALSE
chr16	56447787	A	G	ENST00000300291	ENSG00000167005	NUDT21	TRUE	FALSE
chr16	56447787	A	T	ENST00000300291	ENSG00000167005	NUDT21	TRUE	FALSE
chr16	56447788	C	A	ENST00000300291	ENSG00000167005	NUDT21	TRUE	FALSE
chr16	56447788	C	G	ENST00000300291	ENSG00000167005	NUDT21	TRUE	FALSE
chr16	56447788	C	T	ENST00000300291	ENSG00000167005	NUDT21	TRUE	FALSE
chr16	56447793	T	A	ENST00000300291	ENSG00000167005	NUDT21	TRUE	TRUE
chr16	56447808	C	A	ENST00000300291	ENSG00000167005	NUDT21	TRUE	TRUE
chr16	56447814	G	A	ENST00000300291	ENSG00000167005	NUDT21	TRUE	TRUE
chr16	56447822	A	C	ENST00000300291	ENSG00000167005	NUDT21	TRUE	TRUE
chr16	56447822	A	T	ENST00000300291	ENSG00000167005	NUDT21	TRUE	TRUE
chr16	56447844	C	A	ENST00000300291	ENSG00000167005	NUDT21	TRUE	TRUE
chr16	56447865	C	A	ENST00000300291	ENSG00000167005	NUDT21	TRUE	TRUE
chr16	56447883	C	A	ENST00000300291	ENSG00000167005	NUDT21	TRUE	TRUE
chr16	56447889	T	A	ENST00000300291	ENSG00000167005	NUDT21	TRUE	TRUE
chr16	56447898	C	A	ENST00000300291	ENSG00000167005	NUDT21	TRUE	TRUE
chr16	56447901	C	A	ENST00000300291	ENSG00000167005	NUDT21	TRUE	TRUE
chr16	56447913	G	A	ENST00000300291	ENSG00000167005	NUDT21	TRUE	TRUE
chr16	56447919	T	A	ENST00000300291	ENSG00000167005	NUDT21	TRUE	TRUE
chr16	56447940	T	A	ENST00000300291	ENSG00000167005	NUDT21	TRUE	TRUE
chr16	56447943	C	A	ENST00000300291	ENSG00000167005	NUDT21	TRUE	TRUE
chr16	56447944	G	C	ENST00000300291	ENSG00000167005	NUDT21	TRUE	TRUE
chr16	56447944	G	T	ENST00000300291	ENSG00000167005	NUDT21	TRUE	TRUE
chr16	56447955	C	A	ENST00000300291	ENSG00000167005	NUDT21	TRUE	TRUE
chr16	56447958	T	A	ENST00000300291	ENSG00000167005	NUDT21	TRUE	TRUE
chr16	56447971	A	C	ENST00000300291	ENSG00000167005	NUDT21	TRUE	TRUE
chr16	56447971	A	T	ENST00000300291	ENSG00000167005	NUDT21	TRUE	TRUE
chr16	56447986	G	C	ENST00000300291	ENSG00000167005	NUDT21	TRUE	TRUE
chr16	56447986	G	T	ENST00000300291	ENSG00000167005	NUDT21	TRUE	TRUE
chr16	56447990	C	A	ENST00000300291	ENSG00000167005	NUDT21	TRUE	FALSE
chr16	56447990	C	G	ENST00000300291	ENSG00000167005	NUDT21	TRUE	FALSE
chr16	56447990	C	T	ENST00000300291	ENSG00000167005	NUDT21	TRUE	FALSE
chr16	56447991	T	A	ENST00000300291	ENSG00000167005	NUDT21	TRUE	FALSE
chr16	56447991	T	C	ENST00000300291	ENSG00000167005	NUDT21	TRUE	FALSE
chr16	56447991	T	G	ENST00000300291	ENSG00000167005	NUDT21	TRUE	FALSE
chr16	56451085	A	C	ENST00000300291	ENSG00000167005	NUDT21	TRUE	FALSE
chr16	56451085	A	G	ENST00000300291	ENSG00000167005	NUDT21	TRUE	FALSE
chr16	56451085	A	T	ENST00000300291	ENSG00000167005	NUDT21	TRUE	FALSE
chr16	56451086	C	A	ENST00000300291	ENSG00000167005	NUDT21	TRUE	FALSE
chr16	56451086	C	G	ENST00000300291	ENSG00000167005	NUDT21	TRUE	FALSE
chr16	56451086	C	T	ENST00000300291	ENSG00000167005	NUDT21	TRUE	FALSE
chr16	56451103	C	A	ENST00000300291	ENSG00000167005	NUDT21	TRUE	TRUE
chr16	56451118	T	A	ENST00000300291	ENSG00000167005	NUDT21	TRUE	TRUE
chr16	56451124	G	A	ENST00000300291	ENSG00000167005	NUDT21	TRUE	TRUE
chr16	56451127	G	A	ENST00000300291	ENSG00000167005	NUDT21	TRUE	TRUE
chr16	56451131	G	C	ENST00000300291	ENSG00000167005	NUDT21	TRUE	TRUE
chr16	56451131	G	T	ENST00000300291	ENSG00000167005	NUDT21	TRUE	TRUE
chr16	56451136	T	A	ENST00000300291	ENSG00000167005	NUDT21	TRUE	FALSE
chr16	56451148	G	A	ENST00000300291	ENSG00000167005	NUDT21	TRUE	FALSE
chr16	56451164	C	T	ENST00000300291	ENSG00000167005	NUDT21	FALSE	FALSE
chr16	56451165	C	T	ENST00000300291	ENSG00000167005	NUDT21	FALSE	FALSE
chr16	56451175	G	A	ENST00000300291	ENSG00000167005	NUDT21	FALSE	FALSE
chr16	56451177	G	T	ENST00000300291	ENSG00000167005	NUDT21	FALSE	FALSE
chr16	56451622	A	T	ENST00000566157	ENSG00000087263	OGFOD1	FALSE	FALSE
chr16	56451634	G	T	ENST00000566157	ENSG00000087263	OGFOD1	FALSE	FALSE
chr16	56451655	G	T	ENST00000566157	ENSG00000087263	OGFOD1	FALSE	FALSE
chr16	56451658	A	T	ENST00000566157	ENSG00000087263	OGFOD1	FALSE	FALSE
chr16	56451661	A	T	ENST00000566157	ENSG00000087263	OGFOD1	FALSE	FALSE
chr16	56451664	G	T	ENST00000566157	ENSG00000087263	OGFOD1	TRUE	FALSE
chr16	56451667	A	T	ENST00000566157	ENSG00000087263	OGFOD1	TRUE	FALSE
chr16	56451670	A	T	ENST00000566157	ENSG00000087263	OGFOD1	TRUE	FALSE
chr16	56451673	G	T	ENST00000566157	ENSG00000087263	OGFOD1	TRUE	FALSE
chr16	56451685	G	T	ENST00000566157	ENSG00000087263	OGFOD1	TRUE	TRUE
chr16	56451692	C	A	ENST00000566157	ENSG00000087263	OGFOD1	TRUE	TRUE
chr16	56451706	G	T	ENST00000566157	ENSG00000087263	OGFOD1	TRUE	TRUE
chr16	56451709	G	T	ENST00000566157	ENSG00000087263	OGFOD1	TRUE	TRUE
chr16	56451716	T	A	ENST00000566157	ENSG00000087263	OGFOD1	TRUE	TRUE
chr16	56451718	A	T	ENST00000566157	ENSG00000087263	OGFOD1	TRUE	TRUE
chr16	56451721	A	T	ENST00000566157	ENSG00000087263	OGFOD1	TRUE	TRUE
chr16	56451724	C	T	ENST00000566157	ENSG00000087263	OGFOD1	TRUE	TRUE
chr16	56451733	G	T	ENST00000566157	ENSG00000087263	OGFOD1	TRUE	TRUE
chr16	56451740	G	A	ENST00000566157	ENSG00000087263	OGFOD1	TRUE	TRUE
chr16	56451741	G	A	ENST00000566157	ENSG00000087263	OGFOD1	TRUE	TRUE
chr16	56451766	G	T	ENST00000566157	ENSG00000087263	OGFOD1	TRUE	TRUE
chr16	56451767	G	A	ENST00000566157	ENSG00000087263	OGFOD1	FALSE	FALSE
chr16	56451767	G	C	ENST00000566157	ENSG00000087263	OGFOD1	TRUE	FALSE
chr16	56451767	G	T	ENST00000566157	ENSG00000087263	OGFOD1	TRUE	FALSE
chr16	56451768	T	A	ENST00000566157	ENSG00000087263	OGFOD1	TRUE	FALSE
chr16	56451768	T	C	ENST00000566157	ENSG00000087263	OGFOD1	FALSE	FALSE
chr16	56451768	T	G	ENST00000566157	ENSG00000087263	OGFOD1	TRUE	FALSE
chr16	56453261	A	C	ENST00000566157	ENSG00000087263	OGFOD1	TRUE	FALSE
chr16	56453261	A	G	ENST00000566157	ENSG00000087263	OGFOD1	TRUE	FALSE
chr16	56453261	A	T	ENST00000566157	ENSG00000087263	OGFOD1	TRUE	FALSE
chr16	56453262	G	A	ENST00000566157	ENSG00000087263	OGFOD1	TRUE	FALSE
chr16	56453262	G	C	ENST00000566157	ENSG00000087263	OGFOD1	TRUE	FALSE
chr16	56453262	G	T	ENST00000566157	ENSG00000087263	OGFOD1	TRUE	FALSE
chr16	56453300	T	A	ENST00000566157	ENSG00000087263	OGFOD1	TRUE	TRUE
chr16	56453319	C	T	ENST00000566157	ENSG00000087263	OGFOD1	TRUE	TRUE
chr16	56453325	C	T	ENST00000566157	ENSG00000087263	OGFOD1	TRUE	TRUE
chr16	56453335	T	A	ENST00000566157	ENSG00000087263	OGFOD1	TRUE	TRUE
chr16	56453335	T	G	ENST00000566157	ENSG00000087263	OGFOD1	TRUE	TRUE
chr16	56453337	G	T	ENST00000566157	ENSG00000087263	OGFOD1	TRUE	TRUE
chr16	56453346	C	T	ENST00000566157	ENSG00000087263	OGFOD1	TRUE	TRUE
chr16	56453349	A	T	ENST00000566157	ENSG00000087263	OGFOD1	TRUE	TRUE
chr16	56453352	G	T	ENST00000566157	ENSG00000087263	OGFOD1	TRUE	TRUE
chr16	56453365	T	A	ENST00000566157	ENSG00000087263	OGFOD1	TRUE	TRUE
chr16	56453376	G	T	ENST00000566157	ENSG00000087263	OGFOD1	TRUE	TRUE
chr16	56453379	A	T	ENST00000566157	ENSG00000087263	OGFOD1	TRUE	TRUE
chr16	56453384	T	A	ENST00000566157	ENSG00000087263	OGFOD1	TRUE	TRUE
chr16	56453384	T	G	ENST00000566157	ENSG00000087263	OGFOD1	TRUE	TRUE
chr16	56453392	T	A	ENST00000566157	ENSG00000087263	OGFOD1	TRUE	TRUE
chr16	56453392	T	G	ENST00000566157	ENSG00000087263	OGFOD1	TRUE	TRUE
chr16	56453396	T	A	ENST00000566157	ENSG00000087263	OGFOD1	TRUE	TRUE
chr16	56453396	T	G	ENST00000566157	ENSG00000087263	OGFOD1	TRUE	TRUE
chr16	56453397	A	T	ENST00000566157	ENSG00000087263	OGFOD1	TRUE	TRUE
chr16	56453403	C	T	ENST00000566157	ENSG00000087263	OGFOD1	TRUE	TRUE
chr16	56453406	C	T	ENST00000566157	ENSG00000087263	OGFOD1	TRUE	TRUE
chr16	56453409	G	A	ENST00000566157	ENSG00000087263	OGFOD1	TRUE	FALSE
chr16	56453409	G	C	ENST00000566157	ENSG00000087263	OGFOD1	TRUE	FALSE
chr16	56453409	G	T	ENST00000566157	ENSG00000087263	OGFOD1	TRUE	FALSE
chr16	56453410	T	A	ENST00000566157	ENSG00000087263	OGFOD1	TRUE	FALSE
chr16	56453410	T	C	ENST00000566157	ENSG00000087263	OGFOD1	TRUE	FALSE
chr16	56453410	T	G	ENST00000566157	ENSG00000087263	OGFOD1	TRUE	FALSE
chr16	56458546	A	C	ENST00000566157	ENSG00000087263	OGFOD1	FALSE	FALSE
chr16	56458546	A	G	ENST00000566157	ENSG00000087263	OGFOD1	TRUE	FALSE
chr16	56458546	A	T	ENST00000566157	ENSG00000087263	OGFOD1	FALSE	FALSE
chr16	56458547	G	A	ENST00000566157	ENSG00000087263	OGFOD1	FALSE	FALSE
chr16	56458547	G	C	ENST00000566157	ENSG00000087263	OGFOD1	FALSE	FALSE
chr16	56458547	G	T	ENST00000566157	ENSG00000087263	OGFOD1	FALSE	FALSE
chr16	56458558	T	A	ENST00000566157	ENSG00000087263	OGFOD1	TRUE	TRUE
chr16	56458560	A	T	ENST00000566157	ENSG00000087263	OGFOD1	TRUE	TRUE
chr16	56458563	A	T	ENST00000566157	ENSG00000087263	OGFOD1	TRUE	TRUE
chr16	56458566	A	T	ENST00000566157	ENSG00000087263	OGFOD1	TRUE	TRUE
chr16	56458569	A	T	ENST00000566157	ENSG00000087263	OGFOD1	TRUE	TRUE
chr16	56458572	G	T	ENST00000566157	ENSG00000087263	OGFOD1	TRUE	TRUE
chr16	56458591	T	A	ENST00000566157	ENSG00000087263	OGFOD1	TRUE	TRUE
chr16	56458591	T	G	ENST00000566157	ENSG00000087263	OGFOD1	TRUE	TRUE
chr16	56458595	G	A	ENST00000566157	ENSG00000087263	OGFOD1	FALSE	FALSE
chr16	56458595	G	C	ENST00000566157	ENSG00000087263	OGFOD1	FALSE	FALSE
chr16	56458595	G	T	ENST00000566157	ENSG00000087263	OGFOD1	FALSE	FALSE
chr16	56458596	T	A	ENST00000566157	ENSG00000087263	OGFOD1	FALSE	FALSE
chr16	56458596	T	C	ENST00000566157	ENSG00000087263	OGFOD1	FALSE	FALSE
chr16	56458596	T	G	ENST00000566157	ENSG00000087263	OGFOD1	FALSE	FALSE
chr16	56462532	A	C	ENST00000566157	ENSG00000087263	OGFOD1	TRUE	FALSE
chr16	56462532	A	G	ENST00000566157	ENSG00000087263	OGFOD1	TRUE	FALSE
chr16	56462532	A	T	ENST00000566157	ENSG00000087263	OGFOD1	TRUE	FALSE
chr16	56462533	G	A	ENST00000566157	ENSG00000087263	OGFOD1	TRUE	FALSE
chr16	56462533	G	C	ENST00000566157	ENSG00000087263	OGFOD1	TRUE	FALSE
chr16	56462533	G	T	ENST00000566157	ENSG00000087263	OGFOD1	TRUE	FALSE
chr16	56462535	A	T	ENST00000566157	ENSG00000087263	OGFOD1	TRUE	TRUE
chr16	56462547	G	T	ENST00000566157	ENSG00000087263	OGFOD1	TRUE	TRUE
chr16	56462563	G	A	ENST00000566157	ENSG00000087263	OGFOD1	TRUE	TRUE
chr16	56462564	G	A	ENST00000566157	ENSG00000087263	OGFOD1	TRUE	TRUE
chr16	56462580	A	T	ENST00000566157	ENSG00000087263	OGFOD1	TRUE	TRUE
chr16	56462592	G	T	ENST00000566157	ENSG00000087263	OGFOD1	TRUE	TRUE
chr16	56462596	C	A	ENST00000566157	ENSG00000087263	OGFOD1	TRUE	TRUE
chr16	56462596	C	G	ENST00000566157	ENSG00000087263	OGFOD1	TRUE	TRUE
chr16	56462615	T	A	ENST00000566157	ENSG00000087263	OGFOD1	TRUE	TRUE
chr16	56462619	A	T	ENST00000566157	ENSG00000087263	OGFOD1	TRUE	TRUE
chr16	56462624	T	A	ENST00000566157	ENSG00000087263	OGFOD1	TRUE	TRUE
chr16	56462624	T	G	ENST00000566157	ENSG00000087263	OGFOD1	TRUE	TRUE
chr16	56462625	G	T	ENST00000566157	ENSG00000087263	OGFOD1	TRUE	TRUE
chr16	56462635	G	A	ENST00000566157	ENSG00000087263	OGFOD1	TRUE	FALSE
chr16	56462635	G	C	ENST00000566157	ENSG00000087263	OGFOD1	TRUE	FALSE
chr16	56462635	G	T	ENST00000566157	ENSG00000087263	OGFOD1	TRUE	FALSE
chr16	56462636	T	A	ENST00000566157	ENSG00000087263	OGFOD1	TRUE	FALSE
chr16	56462636	T	C	ENST00000566157	ENSG00000087263	OGFOD1	TRUE	FALSE
chr16	56462636	T	G	ENST00000566157	ENSG00000087263	OGFOD1	TRUE	FALSE
chr16	56466150	A	C	ENST00000566157	ENSG00000087263	OGFOD1	TRUE	FALSE
chr16	56466150	A	G	ENST00000566157	ENSG00000087263	OGFOD1	TRUE	FALSE
chr16	56466150	A	T	ENST00000566157	ENSG00000087263	OGFOD1	TRUE	FALSE
chr16	56466151	G	A	ENST00000566157	ENSG00000087263	OGFOD1	TRUE	FALSE
chr16	56466151	G	C	ENST00000566157	ENSG00000087263	OGFOD1	TRUE	FALSE
chr16	56466151	G	T	ENST00000566157	ENSG00000087263	OGFOD1	TRUE	FALSE
chr16	56466165	C	A	ENST00000566157	ENSG00000087263	OGFOD1	TRUE	TRUE
chr16	56466175	G	T	ENST00000566157	ENSG00000087263	OGFOD1	TRUE	TRUE
chr16	56466181	G	T	ENST00000566157	ENSG00000087263	OGFOD1	TRUE	TRUE
chr16	56466210	C	A	ENST00000566157	ENSG00000087263	OGFOD1	TRUE	TRUE
chr16	56466210	C	G	ENST00000566157	ENSG00000087263	OGFOD1	TRUE	TRUE
chr16	56466224	G	A	ENST00000566157	ENSG00000087263	OGFOD1	TRUE	TRUE
chr16	56466225	G	A	ENST00000566157	ENSG00000087263	OGFOD1	TRUE	TRUE
chr16	56466258	C	A	ENST00000566157	ENSG00000087263	OGFOD1	TRUE	TRUE
chr16	56466258	C	G	ENST00000566157	ENSG00000087263	OGFOD1	TRUE	TRUE
chr16	56466268	G	T	ENST00000566157	ENSG00000087263	OGFOD1	TRUE	TRUE
chr16	56466269	G	A	ENST00000566157	ENSG00000087263	OGFOD1	TRUE	FALSE
chr16	56466269	G	C	ENST00000566157	ENSG00000087263	OGFOD1	TRUE	FALSE
chr16	56466269	G	T	ENST00000566157	ENSG00000087263	OGFOD1	TRUE	FALSE
chr16	56466270	T	A	ENST00000566157	ENSG00000087263	OGFOD1	TRUE	FALSE
chr16	56466270	T	C	ENST00000566157	ENSG00000087263	OGFOD1	TRUE	FALSE
chr16	56466270	T	G	ENST00000566157	ENSG00000087263	OGFOD1	TRUE	FALSE
chr16	56466874	A	C	ENST00000566157	ENSG00000087263	OGFOD1	TRUE	FALSE
chr16	56466874	A	G	ENST00000566157	ENSG00000087263	OGFOD1	TRUE	FALSE
chr16	56466874	A	T	ENST00000566157	ENSG00000087263	OGFOD1	TRUE	FALSE
chr16	56466875	G	A	ENST00000566157	ENSG00000087263	OGFOD1	TRUE	FALSE
chr16	56466875	G	C	ENST00000566157	ENSG00000087263	OGFOD1	TRUE	FALSE
chr16	56466875	G	T	ENST00000566157	ENSG00000087263	OGFOD1	TRUE	FALSE
chr16	56466884	C	T	ENST00000566157	ENSG00000087263	OGFOD1	TRUE	TRUE
chr16	56466890	A	T	ENST00000566157	ENSG00000087263	OGFOD1	TRUE	TRUE
chr16	56466893	C	T	ENST00000566157	ENSG00000087263	OGFOD1	TRUE	TRUE
chr16	56466902	A	T	ENST00000566157	ENSG00000087263	OGFOD1	TRUE	TRUE
chr16	56466918	C	A	ENST00000566157	ENSG00000087263	OGFOD1	TRUE	TRUE
chr16	56466921	G	A	ENST00000566157	ENSG00000087263	OGFOD1	TRUE	TRUE
chr16	56466922	G	A	ENST00000566157	ENSG00000087263	OGFOD1	TRUE	TRUE
chr16	56466926	A	T	ENST00000566157	ENSG00000087263	OGFOD1	TRUE	TRUE
chr16	56466941	G	T	ENST00000566157	ENSG00000087263	OGFOD1	TRUE	TRUE
chr16	56466965	C	T	ENST00000566157	ENSG00000087263	OGFOD1	TRUE	TRUE
chr16	56466968	G	A	ENST00000566157	ENSG00000087263	OGFOD1	TRUE	FALSE
chr16	56466968	G	C	ENST00000566157	ENSG00000087263	OGFOD1	TRUE	FALSE
chr16	56466968	G	T	ENST00000566157	ENSG00000087263	OGFOD1	TRUE	FALSE
chr16	56466969	T	A	ENST00000566157	ENSG00000087263	OGFOD1	TRUE	FALSE
chr16	56466969	T	C	ENST00000566157	ENSG00000087263	OGFOD1	TRUE	FALSE
chr16	56466969	T	G	ENST00000566157	ENSG00000087263	OGFOD1	TRUE	FALSE
chr16	56467163	A	C	ENST00000566157	ENSG00000087263	OGFOD1	TRUE	TRUE
chr16	56467163	A	G	ENST00000566157	ENSG00000087263	OGFOD1	TRUE	TRUE
chr16	56467163	A	T	ENST00000566157	ENSG00000087263	OGFOD1	TRUE	TRUE
chr16	56467164	G	A	ENST00000566157	ENSG00000087263	OGFOD1	TRUE	TRUE
chr16	56467164	G	C	ENST00000566157	ENSG00000087263	OGFOD1	TRUE	TRUE
chr16	56467164	G	T	ENST00000566157	ENSG00000087263	OGFOD1	TRUE	TRUE
chr16	56467171	G	T	ENST00000566157	ENSG00000087263	OGFOD1	TRUE	TRUE
chr16	56467183	G	T	ENST00000566157	ENSG00000087263	OGFOD1	TRUE	TRUE
chr16	56467186	G	T	ENST00000566157	ENSG00000087263	OGFOD1	TRUE	TRUE
chr16	56467189	A	T	ENST00000566157	ENSG00000087263	OGFOD1	TRUE	TRUE
chr16	56467193	C	A	ENST00000566157	ENSG00000087263	OGFOD1	TRUE	TRUE
chr16	56467193	C	G	ENST00000566157	ENSG00000087263	OGFOD1	TRUE	TRUE
chr16	56467199	T	A	ENST00000566157	ENSG00000087263	OGFOD1	TRUE	TRUE
chr16	56467214	G	A	ENST00000566157	ENSG00000087263	OGFOD1	TRUE	TRUE
chr16	56467215	G	A	ENST00000566157	ENSG00000087263	OGFOD1	TRUE	TRUE
chr16	56467229	C	A	ENST00000566157	ENSG00000087263	OGFOD1	TRUE	TRUE
chr16	56467229	C	G	ENST00000566157	ENSG00000087263	OGFOD1	TRUE	TRUE
chr16	56467232	T	A	ENST00000566157	ENSG00000087263	OGFOD1	TRUE	TRUE
chr16	56467251	C	A	ENST00000566157	ENSG00000087263	OGFOD1	TRUE	TRUE
chr16	56467251	C	G	ENST00000566157	ENSG00000087263	OGFOD1	TRUE	TRUE
chr16	56467255	G	T	ENST00000566157	ENSG00000087263	OGFOD1	TRUE	TRUE
chr16	56467288	C	T	ENST00000566157	ENSG00000087263	OGFOD1	TRUE	TRUE
chr16	56467294	G	A	ENST00000566157	ENSG00000087263	OGFOD1	TRUE	FALSE
chr16	56467294	G	C	ENST00000566157	ENSG00000087263	OGFOD1	TRUE	FALSE
chr16	56467294	G	T	ENST00000566157	ENSG00000087263	OGFOD1	TRUE	FALSE
chr16	56467295	T	A	ENST00000566157	ENSG00000087263	OGFOD1	TRUE	FALSE
chr16	56467295	T	C	ENST00000566157	ENSG00000087263	OGFOD1	TRUE	FALSE
chr16	56467295	T	G	ENST00000566157	ENSG00000087263	OGFOD1	TRUE	FALSE
chr16	56467903	A	C	ENST00000566157	ENSG00000087263	OGFOD1	TRUE	FALSE
chr16	56467903	A	G	ENST00000566157	ENSG00000087263	OGFOD1	TRUE	FALSE
chr16	56467903	A	T	ENST00000566157	ENSG00000087263	OGFOD1	TRUE	FALSE
chr16	56467904	G	A	ENST00000566157	ENSG00000087263	OGFOD1	TRUE	FALSE
chr16	56467904	G	C	ENST00000566157	ENSG00000087263	OGFOD1	TRUE	FALSE
chr16	56467904	G	T	ENST00000566157	ENSG00000087263	OGFOD1	TRUE	FALSE
chr16	56467908	G	T	ENST00000566157	ENSG00000087263	OGFOD1	TRUE	TRUE
chr16	56467915	T	A	ENST00000566157	ENSG00000087263	OGFOD1	TRUE	TRUE
chr16	56467919	T	A	ENST00000566157	ENSG00000087263	OGFOD1	TRUE	TRUE
chr16	56467919	T	G	ENST00000566157	ENSG00000087263	OGFOD1	TRUE	TRUE
chr16	56467924	G	A	ENST00000566157	ENSG00000087263	OGFOD1	TRUE	TRUE
chr16	56467925	G	A	ENST00000566157	ENSG00000087263	OGFOD1	TRUE	TRUE
chr16	56467940	T	A	ENST00000566157	ENSG00000087263	OGFOD1	TRUE	TRUE
chr16	56467940	T	G	ENST00000566157	ENSG00000087263	OGFOD1	TRUE	TRUE
chr16	56467955	C	A	ENST00000566157	ENSG00000087263	OGFOD1	TRUE	TRUE
chr16	56467955	C	G	ENST00000566157	ENSG00000087263	OGFOD1	TRUE	TRUE
chr16	56467956	C	T	ENST00000566157	ENSG00000087263	OGFOD1	TRUE	TRUE
chr16	56467962	C	T	ENST00000566157	ENSG00000087263	OGFOD1	TRUE	TRUE
chr16	56467968	C	T	ENST00000566157	ENSG00000087263	OGFOD1	TRUE	TRUE
chr16	56467971	G	T	ENST00000566157	ENSG00000087263	OGFOD1	TRUE	TRUE
chr16	56467974	G	T	ENST00000566157	ENSG00000087263	OGFOD1	TRUE	TRUE
chr16	56467980	G	T	ENST00000566157	ENSG00000087263	OGFOD1	TRUE	TRUE
chr16	56467983	G	T	ENST00000566157	ENSG00000087263	OGFOD1	TRUE	TRUE
chr16	56467992	G	T	ENST00000566157	ENSG00000087263	OGFOD1	TRUE	TRUE
chr16	56468004	A	T	ENST00000566157	ENSG00000087263	OGFOD1	TRUE	TRUE
chr16	56468007	G	T	ENST00000566157	ENSG00000087263	OGFOD1	TRUE	TRUE
chr16	56468016	A	T	ENST00000566157	ENSG00000087263	OGFOD1	TRUE	TRUE
chr16	56468019	G	A	ENST00000566157	ENSG00000087263	OGFOD1	TRUE	FALSE
chr16	56468019	G	C	ENST00000566157	ENSG00000087263	OGFOD1	TRUE	FALSE
chr16	56468019	G	T	ENST00000566157	ENSG00000087263	OGFOD1	TRUE	FALSE
chr16	56468020	T	A	ENST00000566157	ENSG00000087263	OGFOD1	TRUE	FALSE
chr16	56468020	T	C	ENST00000566157	ENSG00000087263	OGFOD1	FALSE	FALSE
chr16	56468020	T	G	ENST00000566157	ENSG00000087263	OGFOD1	TRUE	FALSE
chr16	56470001	A	C	ENST00000566157	ENSG00000087263	OGFOD1	TRUE	FALSE
chr16	56470001	A	G	ENST00000566157	ENSG00000087263	OGFOD1	TRUE	FALSE
chr16	56470001	A	T	ENST00000566157	ENSG00000087263	OGFOD1	TRUE	FALSE
chr16	56470002	G	A	ENST00000566157	ENSG00000087263	OGFOD1	TRUE	FALSE
chr16	56470002	G	C	ENST00000566157	ENSG00000087263	OGFOD1	TRUE	FALSE
chr16	56470002	G	T	ENST00000566157	ENSG00000087263	OGFOD1	TRUE	FALSE
chr16	56470006	G	T	ENST00000566157	ENSG00000087263	OGFOD1	TRUE	TRUE
chr16	56470009	A	T	ENST00000566157	ENSG00000087263	OGFOD1	TRUE	TRUE
chr16	56470018	A	T	ENST00000566157	ENSG00000087263	OGFOD1	TRUE	TRUE
chr16	56470026	T	A	ENST00000566157	ENSG00000087263	OGFOD1	TRUE	TRUE
chr16	56470027	G	T	ENST00000566157	ENSG00000087263	OGFOD1	TRUE	TRUE
chr16	56470034	T	A	ENST00000566157	ENSG00000087263	OGFOD1	TRUE	TRUE
chr16	56470036	G	T	ENST00000566157	ENSG00000087263	OGFOD1	TRUE	TRUE
chr16	56470042	G	T	ENST00000566157	ENSG00000087263	OGFOD1	TRUE	TRUE
chr16	56470051	G	T	ENST00000566157	ENSG00000087263	OGFOD1	TRUE	TRUE
chr16	56470055	G	A	ENST00000566157	ENSG00000087263	OGFOD1	TRUE	TRUE
chr16	56470056	G	A	ENST00000566157	ENSG00000087263	OGFOD1	TRUE	TRUE
chr16	56470063	C	T	ENST00000566157	ENSG00000087263	OGFOD1	TRUE	TRUE
chr16	56470078	A	T	ENST00000566157	ENSG00000087263	OGFOD1	TRUE	TRUE
chr16	56470083	G	A	ENST00000566157	ENSG00000087263	OGFOD1	TRUE	FALSE
chr16	56470083	G	C	ENST00000566157	ENSG00000087263	OGFOD1	TRUE	FALSE
chr16	56470083	G	T	ENST00000566157	ENSG00000087263	OGFOD1	TRUE	FALSE
chr16	56470084	T	A	ENST00000566157	ENSG00000087263	OGFOD1	TRUE	FALSE
chr16	56470084	T	C	ENST00000566157	ENSG00000087263	OGFOD1	TRUE	FALSE
chr16	56470084	T	G	ENST00000566157	ENSG00000087263	OGFOD1	TRUE	FALSE
chr16	56470485	A	C	ENST00000566157	ENSG00000087263	OGFOD1	TRUE	FALSE
chr16	56470485	A	G	ENST00000566157	ENSG00000087263	OGFOD1	TRUE	FALSE
chr16	56470485	A	T	ENST00000566157	ENSG00000087263	OGFOD1	TRUE	FALSE
chr16	56470486	G	A	ENST00000566157	ENSG00000087263	OGFOD1	TRUE	FALSE
chr16	56470486	G	C	ENST00000566157	ENSG00000087263	OGFOD1	TRUE	FALSE
chr16	56470486	G	T	ENST00000566157	ENSG00000087263	OGFOD1	TRUE	FALSE
chr16	56470493	T	A	ENST00000566157	ENSG00000087263	OGFOD1	TRUE	TRUE
chr16	56470493	T	G	ENST00000566157	ENSG00000087263	OGFOD1	TRUE	TRUE
chr16	56470494	G	T	ENST00000566157	ENSG00000087263	OGFOD1	TRUE	TRUE
chr16	56470497	A	T	ENST00000566157	ENSG00000087263	OGFOD1	TRUE	TRUE
chr16	56470503	G	T	ENST00000566157	ENSG00000087263	OGFOD1	TRUE	TRUE
chr16	56470506	G	T	ENST00000566157	ENSG00000087263	OGFOD1	TRUE	TRUE
chr16	56470512	A	T	ENST00000566157	ENSG00000087263	OGFOD1	TRUE	TRUE
chr16	56470521	G	T	ENST00000566157	ENSG00000087263	OGFOD1	TRUE	TRUE
chr16	56470528	T	A	ENST00000566157	ENSG00000087263	OGFOD1	TRUE	TRUE
chr16	56470530	A	T	ENST00000566157	ENSG00000087263	OGFOD1	TRUE	TRUE
chr16	56470533	G	T	ENST00000566157	ENSG00000087263	OGFOD1	TRUE	TRUE
chr16	56470538	C	A	ENST00000566157	ENSG00000087263	OGFOD1	TRUE	TRUE
chr16	56470542	A	T	ENST00000566157	ENSG00000087263	OGFOD1	TRUE	TRUE
chr16	56470546	T	A	ENST00000566157	ENSG00000087263	OGFOD1	TRUE	TRUE
chr16	56470546	T	G	ENST00000566157	ENSG00000087263	OGFOD1	TRUE	TRUE
chr16	56470557	G	T	ENST00000566157	ENSG00000087263	OGFOD1	TRUE	TRUE
chr16	56470570	T	A	ENST00000566157	ENSG00000087263	OGFOD1	TRUE	TRUE
chr16	56470596	A	T	ENST00000566157	ENSG00000087263	OGFOD1	TRUE	TRUE
chr16	56470609	T	A	ENST00000566157	ENSG00000087263	OGFOD1	TRUE	TRUE
chr16	56470618	C	A	ENST00000566157	ENSG00000087263	OGFOD1	TRUE	TRUE
chr16	56470620	G	T	ENST00000566157	ENSG00000087263	OGFOD1	TRUE	TRUE
chr16	56470623	G	T	ENST00000566157	ENSG00000087263	OGFOD1	TRUE	TRUE
chr16	56470629	G	T	ENST00000566157	ENSG00000087263	OGFOD1	TRUE	TRUE
chr16	56470641	A	T	ENST00000566157	ENSG00000087263	OGFOD1	TRUE	TRUE
chr16	56470644	A	T	ENST00000566157	ENSG00000087263	OGFOD1	TRUE	TRUE
chr16	56470647	G	T	ENST00000566157	ENSG00000087263	OGFOD1	TRUE	TRUE
chr16	56470653	G	T	ENST00000566157	ENSG00000087263	OGFOD1	TRUE	TRUE
chr16	56470671	G	T	ENST00000566157	ENSG00000087263	OGFOD1	TRUE	TRUE
chr16	56470674	G	T	ENST00000566157	ENSG00000087263	OGFOD1	TRUE	TRUE
chr16	56470698	G	T	ENST00000566157	ENSG00000087263	OGFOD1	TRUE	TRUE
chr16	56470704	G	T	ENST00000566157	ENSG00000087263	OGFOD1	TRUE	TRUE
chr16	56470713	C	T	ENST00000566157	ENSG00000087263	OGFOD1	TRUE	TRUE
chr16	56470737	C	T	ENST00000566157	ENSG00000087263	OGFOD1	TRUE	TRUE
chr16	56470740	C	T	ENST00000566157	ENSG00000087263	OGFOD1	TRUE	TRUE
chr16	56470749	G	T	ENST00000566157	ENSG00000087263	OGFOD1	TRUE	TRUE
chr16	56470752	C	T	ENST00000566157	ENSG00000087263	OGFOD1	TRUE	TRUE
chr16	56470764	G	T	ENST00000566157	ENSG00000087263	OGFOD1	TRUE	TRUE
chr16	56470770	G	T	ENST00000566157	ENSG00000087263	OGFOD1	TRUE	TRUE
chr16	56470773	G	T	ENST00000566157	ENSG00000087263	OGFOD1	TRUE	TRUE
chr16	56470779	G	T	ENST00000566157	ENSG00000087263	OGFOD1	TRUE	TRUE
chr16	56470785	A	T	ENST00000566157	ENSG00000087263	OGFOD1	TRUE	TRUE
chr16	56470788	A	T	ENST00000566157	ENSG00000087263	OGFOD1	TRUE	TRUE
chr16	56470791	G	T	ENST00000566157	ENSG00000087263	OGFOD1	TRUE	TRUE
chr16	56470792	G	A	ENST00000566157	ENSG00000087263	OGFOD1	TRUE	FALSE
chr16	56470792	G	C	ENST00000566157	ENSG00000087263	OGFOD1	TRUE	FALSE
chr16	56470792	G	T	ENST00000566157	ENSG00000087263	OGFOD1	TRUE	FALSE
chr16	56470793	T	A	ENST00000566157	ENSG00000087263	OGFOD1	TRUE	FALSE
chr16	56470793	T	C	ENST00000566157	ENSG00000087263	OGFOD1	FALSE	FALSE
chr16	56470793	T	G	ENST00000566157	ENSG00000087263	OGFOD1	TRUE	FALSE
chr16	56474826	A	C	ENST00000566157	ENSG00000087263	OGFOD1	TRUE	FALSE
chr16	56474826	A	G	ENST00000566157	ENSG00000087263	OGFOD1	TRUE	FALSE
chr16	56474826	A	T	ENST00000566157	ENSG00000087263	OGFOD1	TRUE	FALSE
chr16	56474827	G	A	ENST00000566157	ENSG00000087263	OGFOD1	TRUE	FALSE
chr16	56474827	G	C	ENST00000566157	ENSG00000087263	OGFOD1	TRUE	FALSE
chr16	56474827	G	T	ENST00000566157	ENSG00000087263	OGFOD1	TRUE	FALSE
chr16	56474831	C	A	ENST00000566157	ENSG00000087263	OGFOD1	TRUE	TRUE
chr16	56474831	C	G	ENST00000566157	ENSG00000087263	OGFOD1	TRUE	TRUE
chr16	56474847	C	A	ENST00000566157	ENSG00000087263	OGFOD1	TRUE	TRUE
chr16	56474848	C	T	ENST00000566157	ENSG00000087263	OGFOD1	TRUE	TRUE
chr16	56474854	G	T	ENST00000566157	ENSG00000087263	OGFOD1	TRUE	TRUE
chr16	56474867	G	A	ENST00000566157	ENSG00000087263	OGFOD1	TRUE	TRUE
chr16	56474868	G	A	ENST00000566157	ENSG00000087263	OGFOD1	TRUE	TRUE
chr16	56474869	A	T	ENST00000566157	ENSG00000087263	OGFOD1	TRUE	TRUE
chr16	56474883	C	A	ENST00000566157	ENSG00000087263	OGFOD1	TRUE	TRUE
chr16	56474883	C	G	ENST00000566157	ENSG00000087263	OGFOD1	TRUE	TRUE
chr16	56474888	T	A	ENST00000566157	ENSG00000087263	OGFOD1	TRUE	TRUE
chr16	56474888	T	G	ENST00000566157	ENSG00000087263	OGFOD1	TRUE	TRUE
chr16	56474905	A	T	ENST00000566157	ENSG00000087263	OGFOD1	TRUE	TRUE
chr16	56474911	G	T	ENST00000566157	ENSG00000087263	OGFOD1	TRUE	TRUE
chr16	56474927	T	A	ENST00000566157	ENSG00000087263	OGFOD1	TRUE	TRUE
chr16	56474927	T	G	ENST00000566157	ENSG00000087263	OGFOD1	TRUE	TRUE
chr16	56474937	C	A	ENST00000566157	ENSG00000087263	OGFOD1	TRUE	TRUE
chr16	56474937	C	G	ENST00000566157	ENSG00000087263	OGFOD1	TRUE	TRUE
chr16	56474940	T	A	ENST00000566157	ENSG00000087263	OGFOD1	TRUE	TRUE
chr16	56474946	T	A	ENST00000566157	ENSG00000087263	OGFOD1	TRUE	TRUE
chr16	56474947	G	T	ENST00000566157	ENSG00000087263	OGFOD1	TRUE	TRUE
chr16	56474951	G	A	ENST00000566157	ENSG00000087263	OGFOD1	TRUE	FALSE
chr16	56474951	G	C	ENST00000566157	ENSG00000087263	OGFOD1	TRUE	FALSE
chr16	56474951	G	T	ENST00000566157	ENSG00000087263	OGFOD1	TRUE	FALSE
chr16	56474952	T	A	ENST00000566157	ENSG00000087263	OGFOD1	TRUE	FALSE
chr16	56474952	T	C	ENST00000566157	ENSG00000087263	OGFOD1	TRUE	FALSE
chr16	56474952	T	G	ENST00000566157	ENSG00000087263	OGFOD1	TRUE	FALSE
chr16	56475505	A	C	ENST00000566157	ENSG00000087263	OGFOD1	TRUE	FALSE
chr16	56475505	A	G	ENST00000566157	ENSG00000087263	OGFOD1	TRUE	TRUE
chr16	56475505	A	T	ENST00000566157	ENSG00000087263	OGFOD1	TRUE	FALSE
chr16	56475506	G	A	ENST00000566157	ENSG00000087263	OGFOD1	TRUE	TRUE
chr16	56475506	G	C	ENST00000566157	ENSG00000087263	OGFOD1	TRUE	FALSE
chr16	56475506	G	T	ENST00000566157	ENSG00000087263	OGFOD1	TRUE	FALSE
chr16	56475510	G	A	ENST00000566157	ENSG00000087263	OGFOD1	TRUE	TRUE
chr16	56475511	G	A	ENST00000566157	ENSG00000087263	OGFOD1	TRUE	TRUE
chr16	56475512	G	T	ENST00000566157	ENSG00000087263	OGFOD1	TRUE	TRUE
chr16	56475518	G	T	ENST00000566157	ENSG00000087263	OGFOD1	FALSE	FALSE
chr16	56475523	T	A	ENST00000566157	ENSG00000087263	OGFOD1	FALSE	FALSE
chr16	56475523	T	G	ENST00000566157	ENSG00000087263	OGFOD1	FALSE	FALSE
chr16	56475541	C	A	ENST00000566157	ENSG00000087263	OGFOD1	FALSE	FALSE
chr16	56475541	C	G	ENST00000566157	ENSG00000087263	OGFOD1	FALSE	FALSE
chr16	56475548	A	T	ENST00000566157	ENSG00000087263	OGFOD1	FALSE	FALSE
chr16	56475554	G	T	ENST00000566157	ENSG00000087263	OGFOD1	FALSE	FALSE
chr16	56475560	G	T	ENST00000566157	ENSG00000087263	OGFOD1	FALSE	FALSE
chr16	56475563	G	T	ENST00000566157	ENSG00000087263	OGFOD1	FALSE	FALSE
chr16	56475566	G	A	ENST00000566157	ENSG00000087263	OGFOD1	TRUE	FALSE
chr16	56475566	G	C	ENST00000566157	ENSG00000087263	OGFOD1	TRUE	TRUE
chr16	56475566	G	T	ENST00000566157	ENSG00000087263	OGFOD1	TRUE	FALSE
chr16	56475567	T	A	ENST00000566157	ENSG00000087263	OGFOD1	TRUE	FALSE
chr16	56475567	T	C	ENST00000566157	ENSG00000087263	OGFOD1	FALSE	FALSE
chr16	56475567	T	G	ENST00000566157	ENSG00000087263	OGFOD1	TRUE	FALSE
chr16	56476042	A	C	ENST00000566157	ENSG00000087263	OGFOD1	TRUE	TRUE
chr16	56476042	A	G	ENST00000566157	ENSG00000087263	OGFOD1	TRUE	TRUE
chr16	56476042	A	T	ENST00000566157	ENSG00000087263	OGFOD1	TRUE	TRUE
chr16	56476043	G	A	ENST00000566157	ENSG00000087263	OGFOD1	TRUE	TRUE
chr16	56476043	G	C	ENST00000566157	ENSG00000087263	OGFOD1	TRUE	TRUE
chr16	56476043	G	T	ENST00000566157	ENSG00000087263	OGFOD1	TRUE	TRUE
chr16	56476062	G	T	ENST00000566157	ENSG00000087263	OGFOD1	FALSE	FALSE
chr16	56476075	T	A	ENST00000566157	ENSG00000087263	OGFOD1	FALSE	FALSE
chr16	56476081	T	A	ENST00000566157	ENSG00000087263	OGFOD1	FALSE	FALSE
chr16	56476088	C	A	ENST00000566157	ENSG00000087263	OGFOD1	FALSE	FALSE
chr16	56476088	C	G	ENST00000566157	ENSG00000087263	OGFOD1	FALSE	FALSE
chr16	56476089	A	T	ENST00000566157	ENSG00000087263	OGFOD1	FALSE	FALSE
chr16	56476095	A	T	ENST00000566157	ENSG00000087263	OGFOD1	FALSE	FALSE
chr16	56476098	G	T	ENST00000566157	ENSG00000087263	OGFOD1	FALSE	FALSE
chr16	56476107	A	T	ENST00000566157	ENSG00000087263	OGFOD1	FALSE	FALSE
chr16	56476116	A	T	ENST00000566157	ENSG00000087263	OGFOD1	FALSE	FALSE
chr16	56476131	C	T	ENST00000566157	ENSG00000087263	OGFOD1	FALSE	FALSE
chr16	56476140	G	T	ENST00000566157	ENSG00000087263	OGFOD1	FALSE	FALSE
chr16	56476143	C	T	ENST00000566157	ENSG00000087263	OGFOD1	FALSE	FALSE
chr16	56476146	A	T	ENST00000566157	ENSG00000087263	OGFOD1	FALSE	FALSE
chr16	56476149	A	T	ENST00000566157	ENSG00000087263	OGFOD1	FALSE	FALSE
chr16	56476164	A	T	ENST00000566157	ENSG00000087263	OGFOD1	FALSE	FALSE
chr16	56476177	G	A	ENST00000566157	ENSG00000087263	OGFOD1	FALSE	FALSE
chr16	56476178	G	A	ENST00000566157	ENSG00000087263	OGFOD1	FALSE	FALSE
chr16	56476186	C	A	ENST00000566157	ENSG00000087263	OGFOD1	FALSE	FALSE
chr16	56476186	C	G	ENST00000566157	ENSG00000087263	OGFOD1	FALSE	FALSE
chr16	56476196	T	A	ENST00000566157	ENSG00000087263	OGFOD1	FALSE	FALSE
chr16	56476196	T	G	ENST00000566157	ENSG00000087263	OGFOD1	FALSE	FALSE
chr16	56476199	T	A	ENST00000566157	ENSG00000087263	OGFOD1	FALSE	FALSE
chr16	56476199	T	G	ENST00000566157	ENSG00000087263	OGFOD1	FALSE	FALSE
chr16	56476200	G	T	ENST00000566157	ENSG00000087263	OGFOD1	FALSE	FALSE
chr16	56484784	G	A	ENST00000245157	ENSG00000125124	BBS2	FALSE	FALSE
chr16	56484793	T	A	ENST00000245157	ENSG00000125124	BBS2	FALSE	FALSE
chr16	56484820	G	A	ENST00000245157	ENSG00000125124	BBS2	FALSE	FALSE
chr16	56484833	A	T	ENST00000245157	ENSG00000125124	BBS2	FALSE	FALSE
chr16	56484850	G	A	ENST00000245157	ENSG00000125124	BBS2	FALSE	FALSE
chr16	56484856	T	A	ENST00000245157	ENSG00000125124	BBS2	FALSE	FALSE
chr16	56484862	T	A	ENST00000245157	ENSG00000125124	BBS2	FALSE	FALSE
chr16	56484865	C	A	ENST00000245157	ENSG00000125124	BBS2	FALSE	FALSE
chr16	56484868	C	A	ENST00000245157	ENSG00000125124	BBS2	TRUE	FALSE
chr16	56484868	C	G	ENST00000245157	ENSG00000125124	BBS2	TRUE	FALSE
chr16	56484868	C	T	ENST00000245157	ENSG00000125124	BBS2	TRUE	FALSE
chr16	56484869	T	A	ENST00000245157	ENSG00000125124	BBS2	TRUE	FALSE
chr16	56484869	T	C	ENST00000245157	ENSG00000125124	BBS2	TRUE	FALSE
chr16	56484869	T	G	ENST00000245157	ENSG00000125124	BBS2	TRUE	FALSE
chr16	56485588	A	C	ENST00000245157	ENSG00000125124	BBS2	TRUE	FALSE
chr16	56485588	A	G	ENST00000245157	ENSG00000125124	BBS2	TRUE	FALSE
chr16	56485588	A	T	ENST00000245157	ENSG00000125124	BBS2	TRUE	FALSE
chr16	56485589	C	A	ENST00000245157	ENSG00000125124	BBS2	TRUE	FALSE
chr16	56485589	C	G	ENST00000245157	ENSG00000125124	BBS2	TRUE	FALSE
chr16	56485589	C	T	ENST00000245157	ENSG00000125124	BBS2	TRUE	FALSE
chr16	56485608	T	A	ENST00000245157	ENSG00000125124	BBS2	FALSE	FALSE
chr16	56485611	G	A	ENST00000245157	ENSG00000125124	BBS2	FALSE	FALSE
chr16	56485620	G	A	ENST00000245157	ENSG00000125124	BBS2	FALSE	FALSE
chr16	56485632	T	A	ENST00000245157	ENSG00000125124	BBS2	FALSE	FALSE
chr16	56485641	C	A	ENST00000245157	ENSG00000125124	BBS2	TRUE	TRUE
chr16	56485643	A	T	ENST00000245157	ENSG00000125124	BBS2	TRUE	TRUE
chr16	56485650	C	A	ENST00000245157	ENSG00000125124	BBS2	TRUE	TRUE
chr16	56485663	A	T	ENST00000245157	ENSG00000125124	BBS2	TRUE	TRUE
chr16	56485674	T	A	ENST00000245157	ENSG00000125124	BBS2	TRUE	TRUE
chr16	56485675	A	C	ENST00000245157	ENSG00000125124	BBS2	TRUE	TRUE
chr16	56485675	A	T	ENST00000245157	ENSG00000125124	BBS2	TRUE	TRUE
chr16	56485680	C	A	ENST00000245157	ENSG00000125124	BBS2	TRUE	TRUE
chr16	56485688	A	T	ENST00000245157	ENSG00000125124	BBS2	TRUE	TRUE
chr16	56485695	T	A	ENST00000245157	ENSG00000125124	BBS2	TRUE	TRUE
chr16	56485705	A	C	ENST00000245157	ENSG00000125124	BBS2	TRUE	TRUE
chr16	56485705	A	T	ENST00000245157	ENSG00000125124	BBS2	TRUE	TRUE
chr16	56485713	C	A	ENST00000245157	ENSG00000125124	BBS2	TRUE	TRUE
chr16	56485717	A	C	ENST00000245157	ENSG00000125124	BBS2
chr16	56485717	A	T	ENST00000245157	ENSG00000125124	BBS2	TRUE	TRUE
chr16	56485728	T	A	ENST00000245157	ENSG00000125124	BBS2	TRUE	TRUE
chr16	56485737	T	A	ENST00000245157	ENSG00000125124	BBS2	TRUE	TRUE
chr16	56485739	C	A	ENST00000245157	ENSG00000125124	BBS2	TRUE	FALSE
chr16	56485739	C	G	ENST00000245157	ENSG00000125124	BBS2	TRUE	FALSE
chr16	56485739	C	T	ENST00000245157	ENSG00000125124	BBS2	TRUE	FALSE
chr16	56485740	T	A	ENST00000245157	ENSG00000125124	BBS2	TRUE	FALSE
chr16	56485740	T	C	ENST00000245157	ENSG00000125124	BBS2	TRUE	FALSE
chr16	56485740	T	G	ENST00000245157	ENSG00000125124	BBS2	TRUE	FALSE
chr16	56496965	A	C	ENST00000245157	ENSG00000125124	BBS2	TRUE	FALSE
chr16	56496965	A	G	ENST00000245157	ENSG00000125124	BBS2	TRUE	FALSE
chr16	56496965	A	T	ENST00000245157	ENSG00000125124	BBS2	TRUE	FALSE
chr16	56496966	C	A	ENST00000245157	ENSG00000125124	BBS2	TRUE	FALSE
chr16	56496966	C	G	ENST00000245157	ENSG00000125124	BBS2	TRUE	FALSE
chr16	56496966	C	T	ENST00000245157	ENSG00000125124	BBS2	TRUE	FALSE
chr16	56496992	C	A	ENST00000245157	ENSG00000125124	BBS2	TRUE	TRUE
chr16	56496998	C	A	ENST00000245157	ENSG00000125124	BBS2	TRUE	TRUE
chr16	56497006	A	T	ENST00000245157	ENSG00000125124	BBS2	TRUE	TRUE
chr16	56497013	G	A	ENST00000245157	ENSG00000125124	BBS2	TRUE	TRUE
chr16	56497018	A	T	ENST00000245157	ENSG00000125124	BBS2	TRUE	TRUE
chr16	56497052	T	A	ENST00000245157	ENSG00000125124	BBS2	TRUE	TRUE
chr16	56497055	G	A	ENST00000245157	ENSG00000125124	BBS2	TRUE	TRUE
chr16	56497063	G	C	ENST00000245157	ENSG00000125124	BBS2	TRUE	TRUE
chr16	56497063	G	T	ENST00000245157	ENSG00000125124	BBS2	TRUE	TRUE
chr16	56497068	A	C	ENST00000245157	ENSG00000125124	BBS2	TRUE	TRUE
chr16	56497068	A	T	ENST00000245157	ENSG00000125124	BBS2	TRUE	TRUE
chr16	56497073	C	A	ENST00000245157	ENSG00000125124	BBS2	TRUE	TRUE
chr16	56497080	C	A	ENST00000245157	ENSG00000125124	BBS2	TRUE	FALSE
chr16	56497080	C	G	ENST00000245157	ENSG00000125124	BBS2	TRUE	FALSE
chr16	56497080	C	T	ENST00000245157	ENSG00000125124	BBS2	TRUE	FALSE
chr16	56497081	T	A	ENST00000245157	ENSG00000125124	BBS2	TRUE	FALSE
chr16	56497081	T	C	ENST00000245157	ENSG00000125124	BBS2	TRUE	FALSE
chr16	56497081	T	G	ENST00000245157	ENSG00000125124	BBS2	TRUE	FALSE
chr16	56497741	A	C	ENST00000245157	ENSG00000125124	BBS2	TRUE	TRUE
chr16	56497741	A	G	ENST00000245157	ENSG00000125124	BBS2	TRUE	FALSE
chr16	56497741	A	T	ENST00000245157	ENSG00000125124	BBS2	TRUE	TRUE
chr16	56497742	C	A	ENST00000245157	ENSG00000125124	BBS2	TRUE	TRUE
chr16	56497742	C	G	ENST00000245157	ENSG00000125124	BBS2	TRUE	TRUE
chr16	56497742	C	T	ENST00000245157	ENSG00000125124	BBS2	TRUE	TRUE
chr16	56497745	T	A	ENST00000245157	ENSG00000125124	BBS2	TRUE	TRUE
chr16	56497757	T	A	ENST00000245157	ENSG00000125124	BBS2	TRUE	TRUE
chr16	56497760	G	A	ENST00000245157	ENSG00000125124	BBS2	TRUE	TRUE
chr16	56497762	A	C	ENST00000245157	ENSG00000125124	BBS2	TRUE	TRUE
chr16	56497762	A	T	ENST00000245157	ENSG00000125124	BBS2	TRUE	TRUE
chr16	56497766	C	A	ENST00000245157	ENSG00000125124	BBS2	TRUE	TRUE
chr16	56497769	C	A	ENST00000245157	ENSG00000125124	BBS2	TRUE	TRUE
chr16	56497773	A	C	ENST00000245157	ENSG00000125124	BBS2	TRUE	TRUE
chr16	56497773	A	T	ENST00000245157	ENSG00000125124	BBS2	TRUE	TRUE
chr16	56497793	C	A	ENST00000245157	ENSG00000125124	BBS2	TRUE	TRUE
chr16	56497799	G	A	ENST00000245157	ENSG00000125124	BBS2	TRUE	TRUE
chr16	56497808	C	A	ENST00000245157	ENSG00000125124	BBS2	TRUE	TRUE
chr16	56497822	G	C	ENST00000245157	ENSG00000125124	BBS2	TRUE	TRUE
chr16	56497822	G	T	ENST00000245157	ENSG00000125124	BBS2	TRUE	TRUE
chr16	56497831	G	C	ENST00000245157	ENSG00000125124	BBS2	TRUE	TRUE
chr16	56497831	G	T	ENST00000245157	ENSG00000125124	BBS2	TRUE	TRUE
chr16	56497835	G	A	ENST00000245157	ENSG00000125124	BBS2	TRUE	TRUE
chr16	56497852	A	T	ENST00000245157	ENSG00000125124	BBS2	TRUE	TRUE
chr16	56497881	C	A	ENST00000245157	ENSG00000125124	BBS2	TRUE	FALSE
chr16	56497881	C	G	ENST00000245157	ENSG00000125124	BBS2	TRUE	FALSE
chr16	56497881	C	T	ENST00000245157	ENSG00000125124	BBS2	TRUE	FALSE
chr16	56497882	T	A	ENST00000245157	ENSG00000125124	BBS2	TRUE	FALSE
chr16	56497882	T	C	ENST00000245157	ENSG00000125124	BBS2	TRUE	FALSE
chr16	56497882	T	G	ENST00000245157	ENSG00000125124	BBS2	TRUE	FALSE
chr16	56498435	A	C	ENST00000245157	ENSG00000125124	BBS2	FALSE	FALSE
chr16	56498435	A	G	ENST00000245157	ENSG00000125124	BBS2	FALSE	FALSE
chr16	56498435	A	T	ENST00000245157	ENSG00000125124	BBS2	FALSE	FALSE
chr16	56498436	C	A	ENST00000245157	ENSG00000125124	BBS2	FALSE	FALSE
chr16	56498436	C	G	ENST00000245157	ENSG00000125124	BBS2	FALSE	FALSE
chr16	56498436	C	T	ENST00000245157	ENSG00000125124	BBS2	FALSE	FALSE
chr16	56498439	C	A	ENST00000245157	ENSG00000125124	BBS2	TRUE	TRUE
chr16	56498442	C	A	ENST00000245157	ENSG00000125124	BBS2	TRUE	TRUE
chr16	56498451	T	A	ENST00000245157	ENSG00000125124	BBS2	TRUE	TRUE
chr16	56498457	T	A	ENST00000245157	ENSG00000125124	BBS2	TRUE	TRUE
chr16	56498483	A	C	ENST00000245157	ENSG00000125124	BBS2	TRUE	TRUE
chr16	56498483	A	T	ENST00000245157	ENSG00000125124	BBS2	TRUE	TRUE
chr16	56498494	A	T	ENST00000245157	ENSG00000125124	BBS2	TRUE	TRUE
chr16	56498502	G	A	ENST00000245157	ENSG00000125124	BBS2	TRUE	TRUE
chr16	56498517	G	A	ENST00000245157	ENSG00000125124	BBS2	TRUE	TRUE
chr16	56498532	C	A	ENST00000245157	ENSG00000125124	BBS2	TRUE	TRUE
chr16	56498537	A	C	ENST00000245157	ENSG00000125124	BBS2	TRUE	TRUE
chr16	56498537	A	T	ENST00000245157	ENSG00000125124	BBS2	TRUE	TRUE
chr16	56498550	G	A	ENST00000245157	ENSG00000125124	BBS2	TRUE	TRUE
chr16	56498557	C	T	ENST00000245157	ENSG00000125124	BBS2	TRUE	TRUE
chr16	56498558	C	T	ENST00000245157	ENSG00000125124	BBS2	TRUE	TRUE
chr16	56498569	C	A	ENST00000245157	ENSG00000125124	BBS2	FALSE	FALSE
chr16	56498569	C	G	ENST00000245157	ENSG00000125124	BBS2	FALSE	FALSE
chr16	56498569	C	T	ENST00000245157	ENSG00000125124	BBS2	FALSE	FALSE
chr16	56498570	T	A	ENST00000245157	ENSG00000125124	BBS2	FALSE	FALSE
chr16	56498570	T	C	ENST00000245157	ENSG00000125124	BBS2	TRUE	FALSE
chr16	56498570	T	G	ENST00000245157	ENSG00000125124	BBS2	FALSE	FALSE
chr16	56499776	A	C	ENST00000245157	ENSG00000125124	BBS2	TRUE	FALSE
chr16	56499776	A	G	ENST00000245157	ENSG00000125124	BBS2	FALSE	FALSE
chr16	56499776	A	T	ENST00000245157	ENSG00000125124	BBS2	TRUE	FALSE
chr16	56499777	C	A	ENST00000245157	ENSG00000125124	BBS2	TRUE	FALSE
chr16	56499777	C	G	ENST00000245157	ENSG00000125124	BBS2	TRUE	FALSE
chr16	56499777	C	T	ENST00000245157	ENSG00000125124	BBS2	TRUE	FALSE
chr16	56499783	G	A	ENST00000245157	ENSG00000125124	BBS2	TRUE	TRUE
chr16	56499792	C	A	ENST00000245157	ENSG00000125124	BBS2	TRUE	TRUE
chr16	56499811	A	C	ENST00000245157	ENSG00000125124	BBS2	TRUE	TRUE
chr16	56499811	A	T	ENST00000245157	ENSG00000125124	BBS2	TRUE	TRUE
chr16	56499825	C	A	ENST00000245157	ENSG00000125124	BBS2	TRUE	TRUE
chr16	56499853	A	C	ENST00000245157	ENSG00000125124	BBS2	TRUE	TRUE
chr16	56499853	A	T	ENST00000245157	ENSG00000125124	BBS2	TRUE	TRUE
chr16	56499867	G	A	ENST00000245157	ENSG00000125124	BBS2	TRUE	TRUE
chr16	56499876	G	A	ENST00000245157	ENSG00000125124	BBS2	TRUE	TRUE
chr16	56499879	T	A	ENST00000245157	ENSG00000125124	BBS2	TRUE	TRUE
chr16	56499884	G	T	ENST00000245157	ENSG00000125124	BBS2	TRUE	TRUE
chr16	56499888	C	A	ENST00000245157	ENSG00000125124	BBS2	TRUE	TRUE
chr16	56499903	G	A	ENST00000245157	ENSG00000125124	BBS2	TRUE	TRUE
chr16	56499908	C	A	ENST00000245157	ENSG00000125124	BBS2	TRUE	FALSE
chr16	56499908	C	G	ENST00000245157	ENSG00000125124	BBS2	TRUE	FALSE
chr16	56499908	C	T	ENST00000245157	ENSG00000125124	BBS2	TRUE	FALSE
chr16	56499909	T	A	ENST00000245157	ENSG00000125124	BBS2	TRUE	FALSE
chr16	56499909	T	C	ENST00000245157	ENSG00000125124	BBS2	TRUE	FALSE
chr16	56499909	T	G	ENST00000245157	ENSG00000125124	BBS2	TRUE	FALSE
chr16	56500852	A	C	ENST00000245157	ENSG00000125124	BBS2	FALSE	FALSE
chr16	56500852	A	G	ENST00000245157	ENSG00000125124	BBS2	FALSE	FALSE
chr16	56500852	A	T	ENST00000245157	ENSG00000125124	BBS2	FALSE	FALSE
chr16	56500853	C	A	ENST00000245157	ENSG00000125124	BBS2	FALSE	FALSE
chr16	56500853	C	G	ENST00000245157	ENSG00000125124	BBS2	FALSE	FALSE
chr16	56500853	C	T	ENST00000245157	ENSG00000125124	BBS2	FALSE	FALSE
chr16	56500861	T	A	ENST00000245157	ENSG00000125124	BBS2	TRUE	TRUE
chr16	56500862	G	C	ENST00000245157	ENSG00000125124	BBS2	TRUE	TRUE
chr16	56500862	G	T	ENST00000245157	ENSG00000125124	BBS2	TRUE	TRUE
chr16	56500879	T	A	ENST00000245157	ENSG00000125124	BBS2	TRUE	TRUE
chr16	56500881	A	T	ENST00000245157	ENSG00000125124	BBS2	TRUE	TRUE
chr16	56500906	T	A	ENST00000245157	ENSG00000125124	BBS2	TRUE	TRUE
chr16	56500925	G	T	ENST00000245157	ENSG00000125124	BBS2	TRUE	TRUE
chr16	56500975	C	A	ENST00000245157	ENSG00000125124	BBS2	TRUE	TRUE
chr16	56500990	C	A	ENST00000245157	ENSG00000125124	BBS2	TRUE	TRUE
chr16	56500993	C	A	ENST00000245157	ENSG00000125124	BBS2	TRUE	TRUE
chr16	56501004	A	T	ENST00000245157	ENSG00000125124	BBS2	TRUE	TRUE
chr16	56501014	G	A	ENST00000245157	ENSG00000125124	BBS2	TRUE	TRUE
chr16	56501026	C	A	ENST00000245157	ENSG00000125124	BBS2	TRUE	FALSE
chr16	56501026	C	G	ENST00000245157	ENSG00000125124	BBS2	TRUE	FALSE
chr16	56501026	C	T	ENST00000245157	ENSG00000125124	BBS2	TRUE	FALSE
chr16	56501027	T	A	ENST00000245157	ENSG00000125124	BBS2	TRUE	FALSE
chr16	56501027	T	C	ENST00000245157	ENSG00000125124	BBS2	TRUE	FALSE
chr16	56501027	T	G	ENST00000245157	ENSG00000125124	BBS2	TRUE	FALSE
chr16	56501351	A	C	ENST00000245157	ENSG00000125124	BBS2	TRUE	FALSE
chr16	56501351	A	G	ENST00000245157	ENSG00000125124	BBS2	TRUE	FALSE
chr16	56501351	A	T	ENST00000245157	ENSG00000125124	BBS2	TRUE	FALSE
chr16	56501352	C	A	ENST00000245157	ENSG00000125124	BBS2	TRUE	FALSE
chr16	56501352	C	G	ENST00000245157	ENSG00000125124	BBS2	TRUE	FALSE
chr16	56501352	C	T	ENST00000245157	ENSG00000125124	BBS2	TRUE	FALSE
chr16	56501373	A	C	ENST00000245157	ENSG00000125124	BBS2	TRUE	TRUE
chr16	56501373	A	T	ENST00000245157	ENSG00000125124	BBS2	TRUE	TRUE
chr16	56501377	C	A	ENST00000245157	ENSG00000125124	BBS2	TRUE	TRUE
chr16	56501392	G	A	ENST00000245157	ENSG00000125124	BBS2	TRUE	TRUE
chr16	56501398	C	A	ENST00000245157	ENSG00000125124	BBS2	TRUE	TRUE
chr16	56501415	G	C	ENST00000245157	ENSG00000125124	BBS2	TRUE	TRUE
chr16	56501415	G	T	ENST00000245157	ENSG00000125124	BBS2	TRUE	TRUE
chr16	56501473	C	A	ENST00000245157	ENSG00000125124	BBS2	TRUE	TRUE
chr16	56501490	A	T	ENST00000245157	ENSG00000125124	BBS2	TRUE	TRUE
chr16	56501494	C	A	ENST00000245157	ENSG00000125124	BBS2	TRUE	TRUE
chr16	56501498	C	A	ENST00000245157	ENSG00000125124	BBS2	FALSE	FALSE
chr16	56501498	C	G	ENST00000245157	ENSG00000125124	BBS2	FALSE	FALSE
chr16	56501498	C	T	ENST00000245157	ENSG00000125124	BBS2	FALSE	FALSE
chr16	56501499	T	A	ENST00000245157	ENSG00000125124	BBS2	FALSE	FALSE
chr16	56501499	T	C	ENST00000245157	ENSG00000125124	BBS2	FALSE	FALSE
chr16	56501499	T	G	ENST00000245157	ENSG00000125124	BBS2	FALSE	FALSE
chr16	56502315	A	C	ENST00000245157	ENSG00000125124	BBS2	TRUE	TRUE
chr16	56502315	A	G	ENST00000245157	ENSG00000125124	BBS2	TRUE	FALSE
chr16	56502315	A	T	ENST00000245157	ENSG00000125124	BBS2	TRUE	TRUE
chr16	56502316	C	A	ENST00000245157	ENSG00000125124	BBS2	TRUE	TRUE
chr16	56502316	C	G	ENST00000245157	ENSG00000125124	BBS2	TRUE	TRUE
chr16	56502316	C	T	ENST00000245157	ENSG00000125124	BBS2	TRUE	TRUE
chr16	56502319	T	A	ENST00000245157	ENSG00000125124	BBS2	TRUE	TRUE
chr16	56502328	C	A	ENST00000245157	ENSG00000125124	BBS2	TRUE	TRUE
chr16	56502331	C	A	ENST00000245157	ENSG00000125124	BBS2	TRUE	TRUE
chr16	56502332	A	C	ENST00000245157	ENSG00000125124	BBS2	TRUE	TRUE
chr16	56502332	A	T	ENST00000245157	ENSG00000125124	BBS2	TRUE	TRUE
chr16	56502346	C	A	ENST00000245157	ENSG00000125124	BBS2	TRUE	TRUE
chr16	56502351	A	T	ENST00000245157	ENSG00000125124	BBS2	TRUE	TRUE
chr16	56502361	G	A	ENST00000245157	ENSG00000125124	BBS2	TRUE	TRUE
chr16	56502364	T	A	ENST00000245157	ENSG00000125124	BBS2	TRUE	TRUE
chr16	56502367	T	A	ENST00000245157	ENSG00000125124	BBS2	TRUE	TRUE
chr16	56502370	G	A	ENST00000245157	ENSG00000125124	BBS2	TRUE	TRUE
chr16	56502379	C	A	ENST00000245157	ENSG00000125124	BBS2	TRUE	TRUE
chr16	56502382	G	A	ENST00000245157	ENSG00000125124	BBS2	TRUE	TRUE
chr16	56502394	G	A	ENST00000245157	ENSG00000125124	BBS2	TRUE	TRUE
chr16	56502397	C	A	ENST00000245157	ENSG00000125124	BBS2	TRUE	TRUE
chr16	56502430	C	A	ENST00000245157	ENSG00000125124	BBS2	TRUE	TRUE
chr16	56502446	G	C	ENST00000245157	ENSG00000125124	BBS2	TRUE	TRUE
chr16	56502446	G	T	ENST00000245157	ENSG00000125124	BBS2	TRUE	TRUE
chr16	56502457	C	A	ENST00000245157	ENSG00000125124	BBS2	TRUE	FALSE
chr16	56502457	C	G	ENST00000245157	ENSG00000125124	BBS2	TRUE	FALSE
chr16	56502457	C	T	ENST00000245157	ENSG00000125124	BBS2	TRUE	FALSE
chr16	56502458	T	A	ENST00000245157	ENSG00000125124	BBS2	TRUE	FALSE
chr16	56502458	T	C	ENST00000245157	ENSG00000125124	BBS2	TRUE	FALSE
chr16	56502458	T	G	ENST00000245157	ENSG00000125124	BBS2	TRUE	FALSE
chr16	56502671	A	C	ENST00000245157	ENSG00000125124	BBS2	FALSE	FALSE
chr16	56502671	A	G	ENST00000245157	ENSG00000125124	BBS2	FALSE	FALSE
chr16	56502671	A	T	ENST00000245157	ENSG00000125124	BBS2	FALSE	FALSE
chr16	56502672	C	A	ENST00000245157	ENSG00000125124	BBS2	FALSE	FALSE
chr16	56502672	C	G	ENST00000245157	ENSG00000125124	BBS2	FALSE	FALSE
chr16	56502672	C	T	ENST00000245157	ENSG00000125124	BBS2	FALSE	FALSE
chr16	56502676	C	A	ENST00000245157	ENSG00000125124	BBS2	TRUE	TRUE
chr16	56502687	G	C	ENST00000245157	ENSG00000125124	BBS2	TRUE	TRUE
chr16	56502687	G	T	ENST00000245157	ENSG00000125124	BBS2	TRUE	TRUE
chr16	56502689	G	T	ENST00000245157	ENSG00000125124	BBS2	TRUE	TRUE
chr16	56502692	G	T	ENST00000245157	ENSG00000125124	BBS2	TRUE	TRUE
chr16	56502699	A	C	ENST00000245157	ENSG00000125124	BBS2	TRUE	TRUE
chr16	56502699	A	T	ENST00000245157	ENSG00000125124	BBS2	TRUE	TRUE
chr16	56502703	G	A	ENST00000245157	ENSG00000125124	BBS2	TRUE	TRUE
chr16	56502722	G	C	ENST00000245157	ENSG00000125124	BBS2	TRUE	TRUE
chr16	56502722	G	T	ENST00000245157	ENSG00000125124	BBS2	TRUE	TRUE
chr16	56502730	C	A	ENST00000245157	ENSG00000125124	BBS2	TRUE	TRUE
chr16	56502733	C	A	ENST00000245157	ENSG00000125124	BBS2	TRUE	TRUE
chr16	56502769	T	A	ENST00000245157	ENSG00000125124	BBS2	TRUE	TRUE
chr16	56502781	C	A	ENST00000245157	ENSG00000125124	BBS2	TRUE	TRUE
chr16	56502790	G	A	ENST00000245157	ENSG00000125124	BBS2	TRUE	TRUE
chr16	56502799	G	A	ENST00000245157	ENSG00000125124	BBS2	TRUE	TRUE
chr16	56502809	C	A	ENST00000245157	ENSG00000125124	BBS2	TRUE	FALSE
chr16	56502809	C	G	ENST00000245157	ENSG00000125124	BBS2	TRUE	FALSE
chr16	56502809	C	T	ENST00000245157	ENSG00000125124	BBS2	TRUE	FALSE
chr16	56502810	T	A	ENST00000245157	ENSG00000125124	BBS2	TRUE	FALSE
chr16	56502810	T	C	ENST00000245157	ENSG00000125124	BBS2	TRUE	FALSE
chr16	56502810	T	G	ENST00000245157	ENSG00000125124	BBS2	TRUE	FALSE
chr16	56505948	A	C	ENST00000245157	ENSG00000125124	BBS2	TRUE	FALSE
chr16	56505948	A	G	ENST00000245157	ENSG00000125124	BBS2	FALSE	FALSE
chr16	56505948	A	T	ENST00000245157	ENSG00000125124	BBS2	TRUE	FALSE
chr16	56505949	C	A	ENST00000245157	ENSG00000125124	BBS2	TRUE	FALSE
chr16	56505949	C	G	ENST00000245157	ENSG00000125124	BBS2	TRUE	FALSE
chr16	56505949	C	T	ENST00000245157	ENSG00000125124	BBS2	TRUE	FALSE
chr16	56505952	T	A	ENST00000245157	ENSG00000125124	BBS2	TRUE	TRUE
chr16	56505962	C	T	ENST00000245157	ENSG00000125124	BBS2	TRUE	TRUE
chr16	56505963	C	T	ENST00000245157	ENSG00000125124	BBS2	TRUE	TRUE
chr16	56505979	C	A	ENST00000245157	ENSG00000125124	BBS2	TRUE	TRUE
chr16	56505988	C	A	ENST00000245157	ENSG00000125124	BBS2	TRUE	TRUE
chr16	56506033	T	A	ENST00000245157	ENSG00000125124	BBS2	TRUE	TRUE
chr16	56506035	G	T	ENST00000245157	ENSG00000125124	BBS2	TRUE	TRUE
chr16	56506037	C	A	ENST00000245157	ENSG00000125124	BBS2	TRUE	TRUE
chr16	56506037	C	G	ENST00000245157	ENSG00000125124	BBS2	TRUE	TRUE
chr16	56506037	C	T	ENST00000245157	ENSG00000125124	BBS2	TRUE	TRUE
chr16	56506038	T	A	ENST00000245157	ENSG00000125124	BBS2	TRUE	TRUE
chr16	56506038	T	C	ENST00000245157	ENSG00000125124	BBS2	TRUE	TRUE
chr16	56506038	T	G	ENST00000245157	ENSG00000125124	BBS2	TRUE	TRUE
chr16	56506118	A	C	ENST00000245157	ENSG00000125124	BBS2	TRUE	FALSE
chr16	56506118	A	G	ENST00000245157	ENSG00000125124	BBS2	TRUE	FALSE
chr16	56506118	A	T	ENST00000245157	ENSG00000125124	BBS2	TRUE	FALSE
chr16	56506119	C	A	ENST00000245157	ENSG00000125124	BBS2	TRUE	FALSE
chr16	56506119	C	G	ENST00000245157	ENSG00000125124	BBS2	TRUE	FALSE
chr16	56506119	C	T	ENST00000245157	ENSG00000125124	BBS2	TRUE	FALSE
chr16	56506122	T	A	ENST00000245157	ENSG00000125124	BBS2	TRUE	TRUE
chr16	56506128	T	A	ENST00000245157	ENSG00000125124	BBS2	TRUE	TRUE
chr16	56506129	C	T	ENST00000245157	ENSG00000125124	BBS2	TRUE	TRUE
chr16	56506130	C	T	ENST00000245157	ENSG00000125124	BBS2	TRUE	TRUE
chr16	56506132	G	C	ENST00000245157	ENSG00000125124	BBS2	TRUE	TRUE
chr16	56506132	G	T	ENST00000245157	ENSG00000125124	BBS2	TRUE	TRUE
chr16	56506137	G	A	ENST00000245157	ENSG00000125124	BBS2	TRUE	TRUE
chr16	56506146	T	A	ENST00000245157	ENSG00000125124	BBS2	TRUE	TRUE
chr16	56506150	A	C	ENST00000245157	ENSG00000125124	BBS2	TRUE	TRUE
chr16	56506150	A	T	ENST00000245157	ENSG00000125124	BBS2	TRUE	TRUE
chr16	56506158	C	A	ENST00000245157	ENSG00000125124	BBS2	TRUE	TRUE
chr16	56506180	A	C	ENST00000245157	ENSG00000125124	BBS2	TRUE	TRUE
chr16	56506180	A	T	ENST00000245157	ENSG00000125124	BBS2	TRUE	TRUE
chr16	56506191	G	A	ENST00000245157	ENSG00000125124	BBS2	TRUE	TRUE
chr16	56506198	A	C	ENST00000245157	ENSG00000125124	BBS2	TRUE	TRUE
chr16	56506198	A	T	ENST00000245157	ENSG00000125124	BBS2	TRUE	TRUE
chr16	56506207	A	T	ENST00000245157	ENSG00000125124	BBS2	TRUE	TRUE
chr16	56506225	C	A	ENST00000245157	ENSG00000125124	BBS2	TRUE	FALSE
chr16	56506225	C	G	ENST00000245157	ENSG00000125124	BBS2	TRUE	FALSE
chr16	56506225	C	T	ENST00000245157	ENSG00000125124	BBS2	TRUE	FALSE
chr16	56506226	T	A	ENST00000245157	ENSG00000125124	BBS2	TRUE	FALSE
chr16	56506226	T	C	ENST00000245157	ENSG00000125124	BBS2	TRUE	FALSE
chr16	56506226	T	G	ENST00000245157	ENSG00000125124	BBS2	TRUE	FALSE
chr16	56509955	A	C	ENST00000245157	ENSG00000125124	BBS2	TRUE	TRUE
chr16	56509955	A	G	ENST00000245157	ENSG00000125124	BBS2	TRUE	FALSE
chr16	56509955	A	T	ENST00000245157	ENSG00000125124	BBS2	TRUE	TRUE
chr16	56509956	C	A	ENST00000245157	ENSG00000125124	BBS2	TRUE	TRUE
chr16	56509956	C	G	ENST00000245157	ENSG00000125124	BBS2	TRUE	TRUE
chr16	56509956	C	T	ENST00000245157	ENSG00000125124	BBS2	TRUE	TRUE
chr16	56509959	C	A	ENST00000245157	ENSG00000125124	BBS2	TRUE	TRUE
chr16	56509965	C	A	ENST00000245157	ENSG00000125124	BBS2	TRUE	TRUE
chr16	56509974	C	A	ENST00000245157	ENSG00000125124	BBS2	TRUE	TRUE
chr16	56509986	C	A	ENST00000245157	ENSG00000125124	BBS2	TRUE	TRUE
chr16	56509992	C	A	ENST00000245157	ENSG00000125124	BBS2	TRUE	TRUE
chr16	56509995	T	A	ENST00000245157	ENSG00000125124	BBS2	TRUE	TRUE
chr16	56510004	G	A	ENST00000245157	ENSG00000125124	BBS2	TRUE	TRUE
chr16	56510019	C	A	ENST00000245157	ENSG00000125124	BBS2	TRUE	TRUE
chr16	56510025	C	A	ENST00000245157	ENSG00000125124	BBS2	TRUE	TRUE
chr16	56510035	C	A	ENST00000245157	ENSG00000125124	BBS2	TRUE	FALSE
chr16	56510035	C	G	ENST00000245157	ENSG00000125124	BBS2	TRUE	FALSE
chr16	56510035	C	T	ENST00000245157	ENSG00000125124	BBS2	TRUE	FALSE
chr16	56510036	T	A	ENST00000245157	ENSG00000125124	BBS2	TRUE	FALSE
chr16	56510036	T	C	ENST00000245157	ENSG00000125124	BBS2	TRUE	FALSE
chr16	56510036	T	G	ENST00000245157	ENSG00000125124	BBS2	TRUE	FALSE
chr16	56510857	A	C	ENST00000245157	ENSG00000125124	BBS2	TRUE	FALSE
chr16	56510857	A	G	ENST00000245157	ENSG00000125124	BBS2	TRUE	FALSE
chr16	56510857	A	T	ENST00000245157	ENSG00000125124	BBS2	TRUE	FALSE
chr16	56510858	C	A	ENST00000245157	ENSG00000125124	BBS2	TRUE	FALSE
chr16	56510858	C	G	ENST00000245157	ENSG00000125124	BBS2	TRUE	FALSE
chr16	56510858	C	T	ENST00000245157	ENSG00000125124	BBS2	TRUE	FALSE
chr16	56510861	C	A	ENST00000245157	ENSG00000125124	BBS2	TRUE	TRUE
chr16	56510864	T	A	ENST00000245157	ENSG00000125124	BBS2	TRUE	TRUE
chr16	56510867	T	A	ENST00000245157	ENSG00000125124	BBS2	TRUE	TRUE
chr16	56510870	C	A	ENST00000245157	ENSG00000125124	BBS2	TRUE	TRUE
chr16	56510886	A	T	ENST00000245157	ENSG00000125124	BBS2	TRUE	TRUE
chr16	56510890	A	T	ENST00000245157	ENSG00000125124	BBS2	TRUE	TRUE
chr16	56510896	A	T	ENST00000245157	ENSG00000125124	BBS2	TRUE	TRUE
chr16	56510915	C	A	ENST00000245157	ENSG00000125124	BBS2	TRUE	TRUE
chr16	56510922	C	A	ENST00000245157	ENSG00000125124	BBS2	TRUE	TRUE
chr16	56510922	C	G	ENST00000245157	ENSG00000125124	BBS2	TRUE	FALSE
chr16	56510922	C	T	ENST00000245157	ENSG00000125124	BBS2	TRUE	TRUE
chr16	56510923	T	A	ENST00000245157	ENSG00000125124	BBS2	TRUE	FALSE
chr16	56510923	T	C	ENST00000245157	ENSG00000125124	BBS2	TRUE	FALSE
chr16	56510923	T	G	ENST00000245157	ENSG00000125124	BBS2	TRUE	FALSE
chr16	56511157	A	C	ENST00000245157	ENSG00000125124	BBS2	TRUE	FALSE
chr16	56511157	A	G	ENST00000245157	ENSG00000125124	BBS2	TRUE	FALSE
chr16	56511157	A	T	ENST00000245157	ENSG00000125124	BBS2	TRUE	FALSE
chr16	56511158	C	A	ENST00000245157	ENSG00000125124	BBS2	TRUE	FALSE
chr16	56511158	C	G	ENST00000245157	ENSG00000125124	BBS2	TRUE	FALSE
chr16	56511158	C	T	ENST00000245157	ENSG00000125124	BBS2	TRUE	FALSE
chr16	56511162	C	T	ENST00000245157	ENSG00000125124	BBS2	TRUE	TRUE
chr16	56511163	C	T	ENST00000245157	ENSG00000125124	BBS2	TRUE	TRUE
chr16	56511179	C	A	ENST00000245157	ENSG00000125124	BBS2	TRUE	TRUE
chr16	56511182	C	A	ENST00000245157	ENSG00000125124	BBS2	TRUE	TRUE
chr16	56511197	G	A	ENST00000245157	ENSG00000125124	BBS2	TRUE	TRUE
chr16	56511204	A	T	ENST00000245157	ENSG00000125124	BBS2	TRUE	TRUE
chr16	56511245	C	A	ENST00000245157	ENSG00000125124	BBS2	TRUE	TRUE
chr16	56511247	A	T	ENST00000245157	ENSG00000125124	BBS2	TRUE	TRUE
chr16	56511285	C	A	ENST00000245157	ENSG00000125124	BBS2	TRUE	FALSE
chr16	56511285	C	G	ENST00000245157	ENSG00000125124	BBS2	TRUE	FALSE
chr16	56511285	C	T	ENST00000245157	ENSG00000125124	BBS2	TRUE	FALSE
chr16	56511286	T	A	ENST00000245157	ENSG00000125124	BBS2	TRUE	FALSE
chr16	56511286	T	C	ENST00000245157	ENSG00000125124	BBS2	TRUE	FALSE
chr16	56511286	T	G	ENST00000245157	ENSG00000125124	BBS2	TRUE	FALSE
chr16	56514451	G	A	ENST00000245157	ENSG00000125124	BBS2	FALSE	FALSE
chr16	56514451	G	C	ENST00000245157	ENSG00000125124	BBS2	FALSE	FALSE
chr16	56514451	G	T	ENST00000245157	ENSG00000125124	BBS2	FALSE	FALSE
chr16	56514452	C	A	ENST00000245157	ENSG00000125124	BBS2	TRUE	FALSE
chr16	56514452	C	G	ENST00000245157	ENSG00000125124	BBS2	TRUE	FALSE
chr16	56514452	C	T	ENST00000245157	ENSG00000125124	BBS2	TRUE	FALSE
chr16	56514455	C	A	ENST00000245157	ENSG00000125124	BBS2	TRUE	TRUE
chr16	56514458	T	A	ENST00000245157	ENSG00000125124	BBS2	TRUE	TRUE
chr16	56514459	G	C	ENST00000245157	ENSG00000125124	BBS2	TRUE	TRUE
chr16	56514459	G	T	ENST00000245157	ENSG00000125124	BBS2	TRUE	TRUE
chr16	56514466	A	T	ENST00000245157	ENSG00000125124	BBS2	TRUE	TRUE
chr16	56514472	G	T	ENST00000245157	ENSG00000125124	BBS2	TRUE	TRUE
chr16	56514480	G	C	ENST00000245157	ENSG00000125124	BBS2	TRUE	TRUE
chr16	56514480	G	T	ENST00000245157	ENSG00000125124	BBS2	TRUE	TRUE
chr16	56514489	A	C	ENST00000245157	ENSG00000125124	BBS2	TRUE	TRUE
chr16	56514489	A	T	ENST00000245157	ENSG00000125124	BBS2	TRUE	TRUE
chr16	56514496	A	T	ENST00000245157	ENSG00000125124	BBS2	TRUE	TRUE
chr16	56514509	G	A	ENST00000245157	ENSG00000125124	BBS2	TRUE	TRUE
chr16	56514520	A	C	ENST00000245157	ENSG00000125124	BBS2	TRUE	TRUE
chr16	56514520	A	T	ENST00000245157	ENSG00000125124	BBS2	TRUE	TRUE
chr16	56514531	A	C	ENST00000245157	ENSG00000125124	BBS2	TRUE	TRUE
chr16	56514531	A	T	ENST00000245157	ENSG00000125124	BBS2	TRUE	TRUE
chr16	56514542	C	A	ENST00000245157	ENSG00000125124	BBS2	TRUE	TRUE
chr16	56514550	A	T	ENST00000245157	ENSG00000125124	BBS2	TRUE	TRUE
chr16	56514567	A	T	ENST00000245157	ENSG00000125124	BBS2	TRUE	TRUE
chr16	56514581	G	A	ENST00000245157	ENSG00000125124	BBS2	TRUE	TRUE
chr16	56514611	C	A	ENST00000245157	ENSG00000125124	BBS2	TRUE	TRUE
chr16	56514623	G	A	ENST00000245157	ENSG00000125124	BBS2	TRUE	TRUE
chr16	56514650	G	A	ENST00000245157	ENSG00000125124	BBS2	TRUE	TRUE
chr16	56514681	C	A	ENST00000245157	ENSG00000125124	BBS2	TRUE	FALSE
chr16	56514681	C	G	ENST00000245157	ENSG00000125124	BBS2	TRUE	FALSE
chr16	56514681	C	T	ENST00000245157	ENSG00000125124	BBS2	TRUE	FALSE
chr16	56514682	T	A	ENST00000245157	ENSG00000125124	BBS2	TRUE	FALSE
chr16	56514682	T	C	ENST00000245157	ENSG00000125124	BBS2	TRUE	FALSE
chr16	56514682	T	G	ENST00000245157	ENSG00000125124	BBS2	TRUE	FALSE
chr16	56519744	A	C	ENST00000245157	ENSG00000125124	BBS2	TRUE	FALSE
chr16	56519744	A	G	ENST00000245157	ENSG00000125124	BBS2	TRUE	FALSE
chr16	56519744	A	T	ENST00000245157	ENSG00000125124	BBS2	TRUE	FALSE
chr16	56519745	C	A	ENST00000245157	ENSG00000125124	BBS2	TRUE	FALSE
chr16	56519745	C	G	ENST00000245157	ENSG00000125124	BBS2	TRUE	FALSE
chr16	56519745	C	T	ENST00000245157	ENSG00000125124	BBS2	TRUE	FALSE
chr16	56519748	T	A	ENST00000245157	ENSG00000125124	BBS2	TRUE	TRUE
chr16	56519757	G	A	ENST00000245157	ENSG00000125124	BBS2	TRUE	TRUE
chr16	56519773	G	T	ENST00000245157	ENSG00000125124	BBS2	TRUE	TRUE
chr16	56519791	G	C	ENST00000245157	ENSG00000125124	BBS2	TRUE	TRUE
chr16	56519791	G	T	ENST00000245157	ENSG00000125124	BBS2	TRUE	TRUE
chr16	56519814	G	A	ENST00000245157	ENSG00000125124	BBS2	FALSE	FALSE
chr16	56519826	T	A	ENST00000245157	ENSG00000125124	BBS2	FALSE	FALSE
chr16	56519838	T	A	ENST00000245157	ENSG00000125124	BBS2	FALSE	FALSE
chr16	56565141	G	T	ENST00000219162	ENSG00000102891	MT4	FALSE	FALSE
chr16	56565146	T	A	ENST00000219162	ENSG00000102891	MT4	FALSE	FALSE
chr16	56565152	C	A	ENST00000219162	ENSG00000102891	MT4	FALSE	FALSE
chr16	56565159	G	T	ENST00000219162	ENSG00000102891	MT4	FALSE	FALSE
chr16	56565160	G	A	ENST00000219162	ENSG00000102891	MT4	TRUE	FALSE
chr16	56565160	G	C	ENST00000219162	ENSG00000102891	MT4	TRUE	FALSE
chr16	56565160	G	T	ENST00000219162	ENSG00000102891	MT4	TRUE	FALSE
chr16	56565161	T	A	ENST00000219162	ENSG00000102891	MT4	TRUE	FALSE
chr16	56565161	T	C	ENST00000219162	ENSG00000102891	MT4	TRUE	FALSE
chr16	56565161	T	G	ENST00000219162	ENSG00000102891	MT4	TRUE	FALSE
chr16	56567749	A	C	ENST00000219162	ENSG00000102891	MT4	TRUE	FALSE
chr16	56567749	A	G	ENST00000219162	ENSG00000102891	MT4	TRUE	FALSE
chr16	56567749	A	T	ENST00000219162	ENSG00000102891	MT4	TRUE	FALSE
chr16	56567750	G	A	ENST00000219162	ENSG00000102891	MT4	TRUE	FALSE
chr16	56567750	G	C	ENST00000219162	ENSG00000102891	MT4	TRUE	FALSE
chr16	56567750	G	T	ENST00000219162	ENSG00000102891	MT4	TRUE	FALSE
chr16	56567753	G	T	ENST00000219162	ENSG00000102891	MT4	FALSE	FALSE
chr16	56567761	C	A	ENST00000219162	ENSG00000102891	MT4	FALSE	FALSE
chr16	56567767	T	A	ENST00000219162	ENSG00000102891	MT4	FALSE	FALSE
chr16	56567768	G	T	ENST00000219162	ENSG00000102891	MT4	FALSE	FALSE
chr16	56567779	C	A	ENST00000219162	ENSG00000102891	MT4	FALSE	FALSE
chr16	56567780	A	T	ENST00000219162	ENSG00000102891	MT4	FALSE	FALSE
chr16	56567785	C	A	ENST00000219162	ENSG00000102891	MT4	FALSE	FALSE
chr16	56567794	C	A	ENST00000219162	ENSG00000102891	MT4	FALSE	FALSE
chr16	56567800	T	A	ENST00000219162	ENSG00000102891	MT4	FALSE	FALSE
chr16	56567801	A	T	ENST00000219162	ENSG00000102891	MT4	FALSE	FALSE
chr16	56567809	T	A	ENST00000219162	ENSG00000102891	MT4	FALSE	FALSE
chr16	56567809	T	G	ENST00000219162	ENSG00000102891	MT4	FALSE	FALSE
chr16	56567811	G	A	ENST00000219162	ENSG00000102891	MT4	FALSE	FALSE
chr16	56567812	G	A	ENST00000219162	ENSG00000102891	MT4	FALSE	FALSE
chr16	56567813	A	T	ENST00000219162	ENSG00000102891	MT4	FALSE	FALSE
chr16	56567817	G	A	ENST00000219162	ENSG00000102891	MT4	TRUE	FALSE
chr16	56567817	G	C	ENST00000219162	ENSG00000102891	MT4	TRUE	FALSE
chr16	56567817	G	T	ENST00000219162	ENSG00000102891	MT4	TRUE	FALSE
chr16	56567818	T	A	ENST00000219162	ENSG00000102891	MT4	TRUE	FALSE
chr16	56567818	T	C	ENST00000219162	ENSG00000102891	MT4	TRUE	FALSE
chr16	56567818	T	G	ENST00000219162	ENSG00000102891	MT4	TRUE	FALSE
chr16	56568839	A	C	ENST00000219162	ENSG00000102891	MT4	FALSE	FALSE
chr16	56568839	A	G	ENST00000219162	ENSG00000102891	MT4	FALSE	FALSE
chr16	56568839	A	T	ENST00000219162	ENSG00000102891	MT4	FALSE	FALSE
chr16	56568840	G	A	ENST00000219162	ENSG00000102891	MT4	FALSE	FALSE
chr16	56568840	G	C	ENST00000219162	ENSG00000102891	MT4	FALSE	FALSE
chr16	56568840	G	T	ENST00000219162	ENSG00000102891	MT4	FALSE	FALSE
chr16	56568845	C	A	ENST00000219162	ENSG00000102891	MT4	FALSE	FALSE
chr16	56568848	T	A	ENST00000219162	ENSG00000102891	MT4	FALSE	FALSE
chr16	56568854	C	A	ENST00000219162	ENSG00000102891	MT4	FALSE	FALSE
chr16	56568857	C	A	ENST00000219162	ENSG00000102891	MT4	FALSE	FALSE
chr16	56568869	T	A	ENST00000219162	ENSG00000102891	MT4	FALSE	FALSE
chr16	56568873	A	T	ENST00000219162	ENSG00000102891	MT4	FALSE	FALSE
chr16	56568878	T	A	ENST00000219162	ENSG00000102891	MT4	FALSE	FALSE
chr16	56568890	C	A	ENST00000219162	ENSG00000102891	MT4	FALSE	FALSE
chr16	56568896	C	A	ENST00000219162	ENSG00000102891	MT4	FALSE	FALSE
chr16	56568897	A	T	ENST00000219162	ENSG00000102891	MT4	FALSE	FALSE
chr16	56568900	G	T	ENST00000219162	ENSG00000102891	MT4	FALSE	FALSE
chr16	56568907	C	A	ENST00000219162	ENSG00000102891	MT4	FALSE	FALSE
chr16	56568907	C	G	ENST00000219162	ENSG00000102891	MT4	FALSE	FALSE
chr16	56568912	A	T	ENST00000219162	ENSG00000102891	MT4	FALSE	FALSE
chr16	56568917	C	A	ENST00000219162	ENSG00000102891	MT4	FALSE	FALSE
chr16	56568923	C	A	ENST00000219162	ENSG00000102891	MT4	FALSE	FALSE
chr16	56568926	C	A	ENST00000219162	ENSG00000102891	MT4	FALSE	FALSE
chr16	56589600	G	T	ENST00000200691	ENSG00000087250	MT3	FALSE	FALSE
chr16	56589608	C	A	ENST00000200691	ENSG00000087250	MT3	FALSE	FALSE
chr16	56589614	C	A	ENST00000200691	ENSG00000087250	MT3	FALSE	FALSE
chr16	56589622	G	A	ENST00000200691	ENSG00000087250	MT3	TRUE	FALSE
chr16	56589622	G	C	ENST00000200691	ENSG00000087250	MT3	TRUE	FALSE
chr16	56589622	G	T	ENST00000200691	ENSG00000087250	MT3	TRUE	FALSE
chr16	56589623	T	A	ENST00000200691	ENSG00000087250	MT3	TRUE	FALSE
chr16	56589623	T	C	ENST00000200691	ENSG00000087250	MT3	TRUE	FALSE
chr16	56589623	T	G	ENST00000200691	ENSG00000087250	MT3	TRUE	FALSE
chr16	56589868	A	C	ENST00000200691	ENSG00000087250	MT3	TRUE	FALSE
chr16	56589868	A	G	ENST00000200691	ENSG00000087250	MT3	TRUE	FALSE
chr16	56589868	A	T	ENST00000200691	ENSG00000087250	MT3	TRUE	FALSE
chr16	56589869	G	A	ENST00000200691	ENSG00000087250	MT3	TRUE	FALSE
chr16	56589869	G	C	ENST00000200691	ENSG00000087250	MT3	TRUE	FALSE
chr16	56589869	G	T	ENST00000200691	ENSG00000087250	MT3	TRUE	FALSE
chr16	56589880	C	A	ENST00000200691	ENSG00000087250	MT3	FALSE	FALSE
chr16	56589886	C	A	ENST00000200691	ENSG00000087250	MT3	FALSE	FALSE
chr16	56589898	C	A	ENST00000200691	ENSG00000087250	MT3	FALSE	FALSE
chr16	56589899	A	T	ENST00000200691	ENSG00000087250	MT3	FALSE	FALSE
chr16	56589904	C	A	ENST00000200691	ENSG00000087250	MT3	FALSE	FALSE
chr16	56589905	G	T	ENST00000200691	ENSG00000087250	MT3	FALSE	FALSE
chr16	56589908	G	T	ENST00000200691	ENSG00000087250	MT3	FALSE	FALSE
chr16	56589913	C	A	ENST00000200691	ENSG00000087250	MT3	FALSE	FALSE
chr16	56589914	A	T	ENST00000200691	ENSG00000087250	MT3	FALSE	FALSE
chr16	56589919	C	A	ENST00000200691	ENSG00000087250	MT3	FALSE	FALSE
chr16	56589928	C	A	ENST00000200691	ENSG00000087250	MT3	FALSE	FALSE
chr16	56589929	A	T	ENST00000200691	ENSG00000087250	MT3	FALSE	FALSE
chr16	56589932	A	T	ENST00000200691	ENSG00000087250	MT3	FALSE	FALSE
chr16	56589936	G	A	ENST00000200691	ENSG00000087250	MT3	TRUE	FALSE
chr16	56589936	G	C	ENST00000200691	ENSG00000087250	MT3	TRUE	FALSE
chr16	56589936	G	T	ENST00000200691	ENSG00000087250	MT3	TRUE	FALSE
chr16	56589937	T	A	ENST00000200691	ENSG00000087250	MT3	TRUE	FALSE
chr16	56589937	T	C	ENST00000200691	ENSG00000087250	MT3	TRUE	FALSE
chr16	56589937	T	G	ENST00000200691	ENSG00000087250	MT3	TRUE	FALSE
chr16	56590838	A	C	ENST00000200691	ENSG00000087250	MT3	TRUE	FALSE
chr16	56590838	A	G	ENST00000200691	ENSG00000087250	MT3	TRUE	FALSE
chr16	56590838	A	T	ENST00000200691	ENSG00000087250	MT3	TRUE	FALSE
chr16	56590839	G	A	ENST00000200691	ENSG00000087250	MT3	TRUE	FALSE
chr16	56590839	G	C	ENST00000200691	ENSG00000087250	MT3	TRUE	FALSE
chr16	56590839	G	T	ENST00000200691	ENSG00000087250	MT3	TRUE	FALSE
chr16	56590844	C	A	ENST00000200691	ENSG00000087250	MT3	FALSE	FALSE
chr16	56590847	C	A	ENST00000200691	ENSG00000087250	MT3	FALSE	FALSE
chr16	56590853	C	A	ENST00000200691	ENSG00000087250	MT3	FALSE	FALSE
chr16	56590856	C	A	ENST00000200691	ENSG00000087250	MT3	FALSE	FALSE
chr16	56590863	G	T	ENST00000200691	ENSG00000087250	MT3	FALSE	FALSE
chr16	56590868	T	A	ENST00000200691	ENSG00000087250	MT3	FALSE	FALSE
chr16	56590869	G	T	ENST00000200691	ENSG00000087250	MT3	FALSE	FALSE
chr16	56590872	A	T	ENST00000200691	ENSG00000087250	MT3	FALSE	FALSE
chr16	56590877	T	A	ENST00000200691	ENSG00000087250	MT3	FALSE	FALSE
chr16	56590881	A	T	ENST00000200691	ENSG00000087250	MT3	FALSE	FALSE
chr16	56590889	T	A	ENST00000200691	ENSG00000087250	MT3	FALSE	FALSE
chr16	56590895	C	A	ENST00000200691	ENSG00000087250	MT3	FALSE	FALSE
chr16	56590896	A	T	ENST00000200691	ENSG00000087250	MT3	FALSE	FALSE
chr16	56590902	G	T	ENST00000200691	ENSG00000087250	MT3	FALSE	FALSE
chr16	56590905	G	T	ENST00000200691	ENSG00000087250	MT3	FALSE	FALSE
chr16	56590914	G	T	ENST00000200691	ENSG00000087250	MT3	FALSE	FALSE
chr16	56590920	G	T	ENST00000200691	ENSG00000087250	MT3	FALSE	FALSE
chr16	56590926	G	T	ENST00000200691	ENSG00000087250	MT3	FALSE	FALSE
chr16	56590929	A	T	ENST00000200691	ENSG00000087250	MT3	FALSE	FALSE
chr16	56590934	C	A	ENST00000200691	ENSG00000087250	MT3	FALSE	FALSE
chr16	56590940	C	A	ENST00000200691	ENSG00000087250	MT3	FALSE	FALSE
chr16	56590943	C	A	ENST00000200691	ENSG00000087250	MT3	FALSE	FALSE
chr16	56590944	C	T	ENST00000200691	ENSG00000087250	MT3	FALSE	FALSE
chr16	56608670	C	A	ENST00000245185	ENSG00000125148	MT2A	FALSE	FALSE
chr16	56608676	C	A	ENST00000245185	ENSG00000125148	MT2A	FALSE	FALSE
chr16	56608684	G	A	ENST00000245185	ENSG00000125148	MT2A	TRUE	FALSE
chr16	56608684	G	C	ENST00000245185	ENSG00000125148	MT2A	TRUE	FALSE
chr16	56608684	G	T	ENST00000245185	ENSG00000125148	MT2A	TRUE	FALSE
chr16	56608685	T	A	ENST00000245185	ENSG00000125148	MT2A	TRUE	FALSE
chr16	56608685	T	C	ENST00000245185	ENSG00000125148	MT2A	TRUE	FALSE
chr16	56608685	T	G	ENST00000245185	ENSG00000125148	MT2A	TRUE	FALSE
chr16	56608990	A	C	ENST00000245185	ENSG00000125148	MT2A	TRUE	FALSE
chr16	56608990	A	G	ENST00000245185	ENSG00000125148	MT2A	TRUE	FALSE
chr16	56608990	A	T	ENST00000245185	ENSG00000125148	MT2A	TRUE	FALSE
chr16	56608991	G	A	ENST00000245185	ENSG00000125148	MT2A	TRUE	FALSE
chr16	56608991	G	C	ENST00000245185	ENSG00000125148	MT2A	TRUE	FALSE
chr16	56608991	G	T	ENST00000245185	ENSG00000125148	MT2A	TRUE	FALSE
chr16	56609002	C	A	ENST00000245185	ENSG00000125148	MT2A	FALSE	FALSE
chr16	56609008	C	A	ENST00000245185	ENSG00000125148	MT2A	FALSE	FALSE
chr16	56609020	C	A	ENST00000245185	ENSG00000125148	MT2A	FALSE	FALSE
chr16	56609021	A	T	ENST00000245185	ENSG00000125148	MT2A	FALSE	FALSE
chr16	56609026	C	A	ENST00000245185	ENSG00000125148	MT2A	FALSE	FALSE
chr16	56609027	A	T	ENST00000245185	ENSG00000125148	MT2A	FALSE	FALSE
chr16	56609030	G	T	ENST00000245185	ENSG00000125148	MT2A	FALSE	FALSE
chr16	56609035	C	A	ENST00000245185	ENSG00000125148	MT2A	FALSE	FALSE
chr16	56609036	A	T	ENST00000245185	ENSG00000125148	MT2A	FALSE	FALSE
chr16	56609041	C	A	ENST00000245185	ENSG00000125148	MT2A	FALSE	FALSE
chr16	56609050	C	A	ENST00000245185	ENSG00000125148	MT2A	FALSE	FALSE
chr16	56609051	A	T	ENST00000245185	ENSG00000125148	MT2A	FALSE	FALSE
chr16	56609054	A	T	ENST00000245185	ENSG00000125148	MT2A	FALSE	FALSE
chr16	56609058	G	A	ENST00000245185	ENSG00000125148	MT2A	TRUE	FALSE
chr16	56609058	G	C	ENST00000245185	ENSG00000125148	MT2A	TRUE	FALSE
chr16	56609058	G	T	ENST00000245185	ENSG00000125148	MT2A	TRUE	FALSE
chr16	56609059	T	A	ENST00000245185	ENSG00000125148	MT2A	TRUE	FALSE
chr16	56609059	T	C	ENST00000245185	ENSG00000125148	MT2A	FALSE	FALSE
chr16	56609059	T	G	ENST00000245185	ENSG00000125148	MT2A	TRUE	FALSE
chr16	56609261	A	C	ENST00000245185	ENSG00000125148	MT2A	TRUE	FALSE
chr16	56609261	A	G	ENST00000245185	ENSG00000125148	MT2A	TRUE	FALSE
chr16	56609261	A	T	ENST00000245185	ENSG00000125148	MT2A	TRUE	FALSE
chr16	56609262	G	A	ENST00000245185	ENSG00000125148	MT2A	TRUE	FALSE
chr16	56609262	G	C	ENST00000245185	ENSG00000125148	MT2A	TRUE	FALSE
chr16	56609262	G	T	ENST00000245185	ENSG00000125148	MT2A	TRUE	FALSE
chr16	56609267	C	A	ENST00000245185	ENSG00000125148	MT2A	FALSE	FALSE
chr16	56609270	C	A	ENST00000245185	ENSG00000125148	MT2A	FALSE	FALSE
chr16	56609276	C	A	ENST00000245185	ENSG00000125148	MT2A	FALSE	FALSE
chr16	56609279	C	A	ENST00000245185	ENSG00000125148	MT2A	FALSE	FALSE
chr16	56609291	T	A	ENST00000245185	ENSG00000125148	MT2A	FALSE	FALSE
chr16	56609295	A	T	ENST00000245185	ENSG00000125148	MT2A	FALSE	FALSE
chr16	56609300	T	A	ENST00000245185	ENSG00000125148	MT2A	FALSE	FALSE
chr16	56609304	C	T	ENST00000245185	ENSG00000125148	MT2A	FALSE	FALSE
chr16	56609312	C	A	ENST00000245185	ENSG00000125148	MT2A	FALSE	FALSE
chr16	56609318	C	A	ENST00000245185	ENSG00000125148	MT2A	FALSE	FALSE
chr16	56609319	A	T	ENST00000245185	ENSG00000125148	MT2A	FALSE	FALSE
chr16	56609329	C	A	ENST00000245185	ENSG00000125148	MT2A	FALSE	FALSE
chr16	56609334	A	T	ENST00000245185	ENSG00000125148	MT2A	FALSE	FALSE
chr16	56609339	C	A	ENST00000245185	ENSG00000125148	MT2A	FALSE	FALSE
chr16	56609345	C	A	ENST00000245185	ENSG00000125148	MT2A	FALSE	FALSE
chr16	56609348	C	A	ENST00000245185	ENSG00000125148	MT2A	FALSE	FALSE
chr16	56625866	C	A	ENST00000330439	ENSG00000169715	MT1E	FALSE	FALSE
chr16	56625872	C	A	ENST00000330439	ENSG00000169715	MT1E	FALSE	FALSE
chr16	56625880	G	A	ENST00000330439	ENSG00000169715	MT1E	FALSE	FALSE
chr16	56625880	G	C	ENST00000330439	ENSG00000169715	MT1E	FALSE	FALSE
chr16	56625880	G	T	ENST00000330439	ENSG00000169715	MT1E	FALSE	FALSE
chr16	56625881	T	A	ENST00000330439	ENSG00000169715	MT1E	FALSE	FALSE
chr16	56625881	T	C	ENST00000330439	ENSG00000169715	MT1E	FALSE	FALSE
chr16	56625881	T	G	ENST00000330439	ENSG00000169715	MT1E	FALSE	FALSE
chr16	56626464	A	C	ENST00000330439	ENSG00000169715	MT1E	TRUE	FALSE
chr16	56626464	A	G	ENST00000330439	ENSG00000169715	MT1E	TRUE	FALSE
chr16	56626464	A	T	ENST00000330439	ENSG00000169715	MT1E	TRUE	FALSE
chr16	56626465	G	A	ENST00000330439	ENSG00000169715	MT1E	TRUE	FALSE
chr16	56626465	G	C	ENST00000330439	ENSG00000169715	MT1E	TRUE	FALSE
chr16	56626465	G	T	ENST00000330439	ENSG00000169715	MT1E	TRUE	FALSE
chr16	56626476	C	A	ENST00000330439	ENSG00000169715	MT1E	FALSE	FALSE
chr16	56626482	C	A	ENST00000330439	ENSG00000169715	MT1E	FALSE	FALSE
chr16	56626494	C	A	ENST00000330439	ENSG00000169715	MT1E	FALSE	FALSE
chr16	56626495	A	T	ENST00000330439	ENSG00000169715	MT1E	FALSE	FALSE
chr16	56626500	C	A	ENST00000330439	ENSG00000169715	MT1E	FALSE	FALSE
chr16	56626501	A	T	ENST00000330439	ENSG00000169715	MT1E	FALSE	FALSE
chr16	56626504	G	T	ENST00000330439	ENSG00000169715	MT1E	FALSE	FALSE
chr16	56626509	C	A	ENST00000330439	ENSG00000169715	MT1E	FALSE	FALSE
chr16	56626510	A	T	ENST00000330439	ENSG00000169715	MT1E	FALSE	FALSE
chr16	56626515	C	A	ENST00000330439	ENSG00000169715	MT1E	FALSE	FALSE
chr16	56626524	C	A	ENST00000330439	ENSG00000169715	MT1E	FALSE	FALSE
chr16	56626525	A	T	ENST00000330439	ENSG00000169715	MT1E	FALSE	FALSE
chr16	56626528	A	T	ENST00000330439	ENSG00000169715	MT1E	FALSE	FALSE
chr16	56626534	G	T	ENST00000330439	ENSG00000169715	MT1E	FALSE	FALSE
chr16	56626539	C	A	ENST00000330439	ENSG00000169715	MT1E	FALSE	FALSE
chr16	56626568	G	A	ENST00000330439	ENSG00000169715	MT1E	FALSE	FALSE
chr16	56626569	G	A	ENST00000330439	ENSG00000169715	MT1E	FALSE	FALSE
chr16	56626577	T	A	ENST00000330439	ENSG00000169715	MT1E	FALSE	FALSE
chr16	56626579	G	T	ENST00000330439	ENSG00000169715	MT1E	FALSE	FALSE
chr16	56626589	C	A	ENST00000330439	ENSG00000169715	MT1E	FALSE	FALSE
chr16	56626589	C	G	ENST00000330439	ENSG00000169715	MT1E	FALSE	FALSE
chr16	56626616	G	A	ENST00000330439	ENSG00000169715	MT1E	FALSE	FALSE
chr16	56626617	G	A	ENST00000330439	ENSG00000169715	MT1E	FALSE	FALSE
chr16	56626618	G	T	ENST00000330439	ENSG00000169715	MT1E	FALSE	FALSE
chr16	56626634	T	A	ENST00000330439	ENSG00000169715	MT1E	FALSE	FALSE
chr16	56626640	C	A	ENST00000330439	ENSG00000169715	MT1E	FALSE	FALSE
chr16	56626640	C	G	ENST00000330439	ENSG00000169715	MT1E	FALSE	FALSE
chr16	56626643	T	A	ENST00000330439	ENSG00000169715	MT1E	FALSE	FALSE
chr16	56626652	C	A	ENST00000330439	ENSG00000169715	MT1E	FALSE	FALSE
chr16	56626652	C	G	ENST00000330439	ENSG00000169715	MT1E	FALSE	FALSE
chr16	56626663	C	T	ENST00000330439	ENSG00000169715	MT1E	FALSE	FALSE
chr16	56626674	C	A	ENST00000330439	ENSG00000169715	MT1E	FALSE	FALSE
chr16	56626678	A	T	ENST00000330439	ENSG00000169715	MT1E	FALSE	FALSE
chr16	56626684	A	T	ENST00000330439	ENSG00000169715	MT1E	FALSE	FALSE
chr16	56626688	G	A	ENST00000330439	ENSG00000169715	MT1E	FALSE	FALSE
chr16	56626689	G	A	ENST00000330439	ENSG00000169715	MT1E	FALSE	FALSE
chr16	56626709	C	A	ENST00000330439	ENSG00000169715	MT1E	FALSE	FALSE
chr16	56626712	G	A	ENST00000330439	ENSG00000169715	MT1E	FALSE	FALSE
chr16	56626713	G	A	ENST00000330439	ENSG00000169715	MT1E	FALSE	FALSE
chr16	56626731	T	A	ENST00000330439	ENSG00000169715	MT1E	FALSE	FALSE
chr16	56626740	T	A	ENST00000330439	ENSG00000169715	MT1E	FALSE	FALSE
chr16	56626740	T	G	ENST00000330439	ENSG00000169715	MT1E	FALSE	FALSE
chr16	56626747	A	T	ENST00000330439	ENSG00000169715	MT1E	FALSE	FALSE
chr16	56626753	G	T	ENST00000330439	ENSG00000169715	MT1E	FALSE	FALSE
chr16	56626761	C	A	ENST00000330439	ENSG00000169715	MT1E	FALSE	FALSE
chr16	56626762	C	T	ENST00000330439	ENSG00000169715	MT1E	FALSE	FALSE
chr16	56626768	A	T	ENST00000330439	ENSG00000169715	MT1E	FALSE	FALSE
chr16	56626771	A	T	ENST00000330439	ENSG00000169715	MT1E		FALSE
chr16	56626784	G	A	ENST00000330439	ENSG00000169715	MT1E	FALSE	FALSE
chr16	56626785	G	A	ENST00000330439	ENSG00000169715	MT1E	FALSE	FALSE
chr16	56626790	G	A	ENST00000330439	ENSG00000169715	MT1E	FALSE	FALSE
chr16	56626791	G	A	ENST00000330439	ENSG00000169715	MT1E	FALSE	FALSE
chr16	56626802	C	A	ENST00000330439	ENSG00000169715	MT1E	FALSE	FALSE
chr16	56626807	C	T	ENST00000330439	ENSG00000169715	MT1E	FALSE	FALSE
chr16	56626815	C	A	ENST00000330439	ENSG00000169715	MT1E	FALSE	FALSE
chr16	56626818	T	A	ENST00000330439	ENSG00000169715	MT1E	FALSE	FALSE
chr16	56626818	T	G	ENST00000330439	ENSG00000169715	MT1E	FALSE	FALSE
chr16	56632746	C	A	ENST00000379818	ENSG00000205364	MT1M	FALSE	FALSE
chr16	56632752	C	A	ENST00000379818	ENSG00000205364	MT1M	FALSE	FALSE
chr16	56632760	G	A	ENST00000379818	ENSG00000205364	MT1M	TRUE	FALSE
chr16	56632760	G	C	ENST00000379818	ENSG00000205364	MT1M	TRUE	FALSE
chr16	56632760	G	T	ENST00000379818	ENSG00000205364	MT1M	TRUE	FALSE
chr16	56632761	T	A	ENST00000379818	ENSG00000205364	MT1M	TRUE	FALSE
chr16	56632761	T	C	ENST00000379818	ENSG00000205364	MT1M	TRUE	FALSE
chr16	56632761	T	G	ENST00000379818	ENSG00000205364	MT1M	TRUE	FALSE
chr16	56633338	A	C	ENST00000379818	ENSG00000205364	MT1M	TRUE	FALSE
chr16	56633338	A	G	ENST00000379818	ENSG00000205364	MT1M	TRUE	FALSE
chr16	56633338	A	T	ENST00000379818	ENSG00000205364	MT1M	TRUE	FALSE
chr16	56633339	G	A	ENST00000379818	ENSG00000205364	MT1M	TRUE	FALSE
chr16	56633339	G	C	ENST00000379818	ENSG00000205364	MT1M	TRUE	FALSE
chr16	56633339	G	T	ENST00000379818	ENSG00000205364	MT1M	TRUE	FALSE
chr16	56633350	C	A	ENST00000379818	ENSG00000205364	MT1M	FALSE	FALSE
chr16	56633356	C	A	ENST00000379818	ENSG00000205364	MT1M	FALSE	FALSE
chr16	56633368	C	A	ENST00000379818	ENSG00000205364	MT1M	FALSE	FALSE
chr16	56633374	C	A	ENST00000379818	ENSG00000205364	MT1M	FALSE	FALSE
chr16	56633375	A	T	ENST00000379818	ENSG00000205364	MT1M	FALSE	FALSE
chr16	56633378	G	T	ENST00000379818	ENSG00000205364	MT1M	FALSE	FALSE
chr16	56633383	C	A	ENST00000379818	ENSG00000205364	MT1M	FALSE	FALSE
chr16	56633384	A	T	ENST00000379818	ENSG00000205364	MT1M	FALSE	FALSE
chr16	56633389	C	A	ENST00000379818	ENSG00000205364	MT1M	FALSE	FALSE
chr16	56633398	C	A	ENST00000379818	ENSG00000205364	MT1M	FALSE	FALSE
chr16	56633399	A	T	ENST00000379818	ENSG00000205364	MT1M	FALSE	FALSE
chr16	56633402	A	T	ENST00000379818	ENSG00000205364	MT1M	FALSE	FALSE
chr16	56633406	G	A	ENST00000379818	ENSG00000205364	MT1M	TRUE	FALSE
chr16	56633406	G	C	ENST00000379818	ENSG00000205364	MT1M	TRUE	FALSE
chr16	56633406	G	T	ENST00000379818	ENSG00000205364	MT1M	TRUE	FALSE
chr16	56633407	T	A	ENST00000379818	ENSG00000205364	MT1M	TRUE	FALSE
chr16	56633407	T	C	ENST00000379818	ENSG00000205364	MT1M	TRUE	FALSE
chr16	56633407	T	G	ENST00000379818	ENSG00000205364	MT1M	TRUE	FALSE
chr16	56633749	A	C	ENST00000379818	ENSG00000205364	MT1M	TRUE	FALSE
chr16	56633749	A	G	ENST00000379818	ENSG00000205364	MT1M	TRUE	FALSE
chr16	56633749	A	T	ENST00000379818	ENSG00000205364	MT1M	TRUE	FALSE
chr16	56633750	G	A	ENST00000379818	ENSG00000205364	MT1M	TRUE	FALSE
chr16	56633750	G	C	ENST00000379818	ENSG00000205364	MT1M	TRUE	FALSE
chr16	56633750	G	T	ENST00000379818	ENSG00000205364	MT1M	TRUE	FALSE
chr16	56633755	C	A	ENST00000379818	ENSG00000205364	MT1M	FALSE	FALSE
chr16	56633758	C	A	ENST00000379818	ENSG00000205364	MT1M	FALSE	FALSE
chr16	56633764	C	A	ENST00000379818	ENSG00000205364	MT1M	FALSE	FALSE
chr16	56633767	C	A	ENST00000379818	ENSG00000205364	MT1M	FALSE	FALSE
chr16	56633779	T	A	ENST00000379818	ENSG00000205364	MT1M	FALSE	FALSE
chr16	56633783	A	T	ENST00000379818	ENSG00000205364	MT1M	FALSE	FALSE
chr16	56633788	T	A	ENST00000379818	ENSG00000205364	MT1M	FALSE	FALSE
chr16	56633800	T	A	ENST00000379818	ENSG00000205364	MT1M	FALSE	FALSE
chr16	56633806	C	A	ENST00000379818	ENSG00000205364	MT1M	FALSE	FALSE
chr16	56633807	A	T	ENST00000379818	ENSG00000205364	MT1M	FALSE	FALSE
chr16	56633817	T	A	ENST00000379818	ENSG00000205364	MT1M	FALSE	FALSE
chr16	56633819	G	T	ENST00000379818	ENSG00000205364	MT1M	FALSE	FALSE
chr16	56633827	C	A	ENST00000379818	ENSG00000205364	MT1M	FALSE	FALSE
chr16	56633833	C	A	ENST00000379818	ENSG00000205364	MT1M	FALSE	FALSE
chr16	56633836	T	A	ENST00000379818	ENSG00000205364	MT1M	FALSE	FALSE
chr16	56638753	C	A	ENST00000290705	ENSG00000205362	MT1A	FALSE	FALSE
chr16	56638759	C	A	ENST00000290705	ENSG00000205362	MT1A	FALSE	FALSE
chr16	56638767	G	A	ENST00000290705	ENSG00000205362	MT1A	TRUE	FALSE
chr16	56638767	G	C	ENST00000290705	ENSG00000205362	MT1A	TRUE	FALSE
chr16	56638767	G	T	ENST00000290705	ENSG00000205362	MT1A	TRUE	FALSE
chr16	56638768	T	A	ENST00000290705	ENSG00000205362	MT1A	TRUE	FALSE
chr16	56638768	T	C	ENST00000290705	ENSG00000205362	MT1A	TRUE	FALSE
chr16	56638768	T	G	ENST00000290705	ENSG00000205362	MT1A	TRUE	FALSE
chr16	56639262	A	C	ENST00000290705	ENSG00000205362	MT1A	TRUE	FALSE
chr16	56639262	A	G	ENST00000290705	ENSG00000205362	MT1A	TRUE	FALSE
chr16	56639262	A	T	ENST00000290705	ENSG00000205362	MT1A	TRUE	FALSE
chr16	56639263	G	A	ENST00000290705	ENSG00000205362	MT1A	TRUE	FALSE
chr16	56639263	G	C	ENST00000290705	ENSG00000205362	MT1A	TRUE	FALSE
chr16	56639263	G	T	ENST00000290705	ENSG00000205362	MT1A	TRUE	FALSE
chr16	56639274	C	A	ENST00000290705	ENSG00000205362	MT1A	FALSE	FALSE
chr16	56639280	C	A	ENST00000290705	ENSG00000205362	MT1A	FALSE	FALSE
chr16	56639292	C	A	ENST00000290705	ENSG00000205362	MT1A	FALSE	FALSE
chr16	56639293	A	T	ENST00000290705	ENSG00000205362	MT1A	FALSE	FALSE
chr16	56639298	C	A	ENST00000290705	ENSG00000205362	MT1A	FALSE	FALSE
chr16	56639299	A	T	ENST00000290705	ENSG00000205362	MT1A	FALSE	FALSE
chr16	56639302	G	T	ENST00000290705	ENSG00000205362	MT1A	FALSE	FALSE
chr16	56639307	C	A	ENST00000290705	ENSG00000205362	MT1A	FALSE	FALSE
chr16	56639308	A	T	ENST00000290705	ENSG00000205362	MT1A	FALSE	FALSE
chr16	56639313	C	A	ENST00000290705	ENSG00000205362	MT1A	FALSE	FALSE
chr16	56639322	C	A	ENST00000290705	ENSG00000205362	MT1A	FALSE	FALSE
chr16	56639323	A	T	ENST00000290705	ENSG00000205362	MT1A	FALSE	FALSE
chr16	56639326	A	T	ENST00000290705	ENSG00000205362	MT1A	FALSE	FALSE
chr16	56639330	G	A	ENST00000290705	ENSG00000205362	MT1A	TRUE	FALSE
chr16	56639330	G	C	ENST00000290705	ENSG00000205362	MT1A	TRUE	FALSE
chr16	56639330	G	T	ENST00000290705	ENSG00000205362	MT1A	TRUE	FALSE
chr16	56639331	T	A	ENST00000290705	ENSG00000205362	MT1A	TRUE	FALSE
chr16	56639331	T	C	ENST00000290705	ENSG00000205362	MT1A	TRUE	FALSE
chr16	56639331	T	G	ENST00000290705	ENSG00000205362	MT1A	TRUE	FALSE
chr16	56639857	A	C	ENST00000290705	ENSG00000205362	MT1A	TRUE	FALSE
chr16	56639857	A	G	ENST00000290705	ENSG00000205362	MT1A	TRUE	FALSE
chr16	56639857	A	T	ENST00000290705	ENSG00000205362	MT1A	TRUE	FALSE
chr16	56639858	G	A	ENST00000290705	ENSG00000205362	MT1A	TRUE	FALSE
chr16	56639858	G	C	ENST00000290705	ENSG00000205362	MT1A	TRUE	FALSE
chr16	56639858	G	T	ENST00000290705	ENSG00000205362	MT1A	TRUE	FALSE
chr16	56639863	C	A	ENST00000290705	ENSG00000205362	MT1A	FALSE	FALSE
chr16	56639866	C	A	ENST00000290705	ENSG00000205362	MT1A	FALSE	FALSE
chr16	56639872	C	A	ENST00000290705	ENSG00000205362	MT1A	FALSE	FALSE
chr16	56639875	C	A	ENST00000290705	ENSG00000205362	MT1A	FALSE	FALSE
chr16	56639887	T	A	ENST00000290705	ENSG00000205362	MT1A	FALSE	FALSE
chr16	56639891	A	T	ENST00000290705	ENSG00000205362	MT1A	FALSE	FALSE
chr16	56639896	T	A	ENST00000290705	ENSG00000205362	MT1A	FALSE	FALSE
chr16	56639900	C	T	ENST00000290705	ENSG00000205362	MT1A	FALSE	FALSE
chr16	56639908	C	A	ENST00000290705	ENSG00000205362	MT1A	FALSE	FALSE
chr16	56639914	C	A	ENST00000290705	ENSG00000205362	MT1A	FALSE	FALSE
chr16	56639915	A	T	ENST00000290705	ENSG00000205362	MT1A	FALSE	FALSE
chr16	56639925	C	A	ENST00000290705	ENSG00000205362	MT1A	FALSE	FALSE
chr16	56639925	C	G	ENST00000290705	ENSG00000205362	MT1A	FALSE	FALSE
chr16	56639927	G	T	ENST00000290705	ENSG00000205362	MT1A	FALSE	FALSE
chr16	56639930	A	T	ENST00000290705	ENSG00000205362	MT1A	FALSE	FALSE
chr16	56639935	C	A	ENST00000290705	ENSG00000205362	MT1A	FALSE	FALSE
chr16	56639941	C	A	ENST00000290705	ENSG00000205362	MT1A	FALSE	FALSE
chr16	56639944	T	A	ENST00000290705	ENSG00000205362	MT1A	FALSE	FALSE
chr16	56651968	C	A	ENST00000334346	ENSG00000169688	MT1B	FALSE	FALSE
chr16	56651974	C	A	ENST00000334346	ENSG00000169688	MT1B	FALSE	FALSE
chr16	56651982	G	A	ENST00000334346	ENSG00000169688	MT1B	TRUE	FALSE
chr16	56651982	G	C	ENST00000334346	ENSG00000169688	MT1B	TRUE	FALSE
chr16	56651982	G	T	ENST00000334346	ENSG00000169688	MT1B	TRUE	FALSE
chr16	56651983	T	A	ENST00000334346	ENSG00000169688	MT1B	TRUE	FALSE
chr16	56651983	T	C	ENST00000334346	ENSG00000169688	MT1B	TRUE	FALSE
chr16	56651983	T	G	ENST00000334346	ENSG00000169688	MT1B	TRUE	FALSE
chr16	56652569	A	C	ENST00000334346	ENSG00000169688	MT1B	TRUE	FALSE
chr16	56652569	A	G	ENST00000334346	ENSG00000169688	MT1B	TRUE	FALSE
chr16	56652569	A	T	ENST00000334346	ENSG00000169688	MT1B	TRUE	FALSE
chr16	56652570	G	A	ENST00000334346	ENSG00000169688	MT1B	TRUE	FALSE
chr16	56652570	G	C	ENST00000334346	ENSG00000169688	MT1B	TRUE	FALSE
chr16	56652570	G	T	ENST00000334346	ENSG00000169688	MT1B	TRUE	FALSE
chr16	56652581	T	A	ENST00000334346	ENSG00000169688	MT1B	FALSE	FALSE
chr16	56652587	C	A	ENST00000334346	ENSG00000169688	MT1B	FALSE	FALSE
chr16	56652599	C	A	ENST00000334346	ENSG00000169688	MT1B	FALSE	FALSE
chr16	56652600	A	T	ENST00000334346	ENSG00000169688	MT1B	FALSE	FALSE
chr16	56652605	C	A	ENST00000334346	ENSG00000169688	MT1B	FALSE	FALSE
chr16	56652606	A	T	ENST00000334346	ENSG00000169688	MT1B	FALSE	FALSE
chr16	56652609	G	T	ENST00000334346	ENSG00000169688	MT1B	FALSE	FALSE
chr16	56652614	C	A	ENST00000334346	ENSG00000169688	MT1B	FALSE	FALSE
chr16	56652615	A	T	ENST00000334346	ENSG00000169688	MT1B	FALSE	FALSE
chr16	56652620	T	A	ENST00000334346	ENSG00000169688	MT1B	FALSE	FALSE
chr16	56652629	C	A	ENST00000334346	ENSG00000169688	MT1B	FALSE	FALSE
chr16	56652630	A	T	ENST00000334346	ENSG00000169688	MT1B	FALSE	FALSE
chr16	56652633	A	T	ENST00000334346	ENSG00000169688	MT1B	FALSE	FALSE
chr16	56652637	G	A	ENST00000334346	ENSG00000169688	MT1B	TRUE	FALSE
chr16	56652637	G	C	ENST00000334346	ENSG00000169688	MT1B	TRUE	FALSE
chr16	56652637	G	T	ENST00000334346	ENSG00000169688	MT1B	TRUE	FALSE
chr16	56652638	T	A	ENST00000334346	ENSG00000169688	MT1B	TRUE	FALSE
chr16	56652638	T	C	ENST00000334346	ENSG00000169688	MT1B	TRUE	FALSE
chr16	56652638	T	G	ENST00000334346	ENSG00000169688	MT1B	TRUE	FALSE
chr16	56652972	A	C	ENST00000334346	ENSG00000169688	MT1B	FALSE	FALSE
chr16	56652972	A	G	ENST00000334346	ENSG00000169688	MT1B	FALSE	FALSE
chr16	56652972	A	T	ENST00000334346	ENSG00000169688	MT1B	FALSE	FALSE
chr16	56652973	G	A	ENST00000334346	ENSG00000169688	MT1B	FALSE	FALSE
chr16	56652973	G	C	ENST00000334346	ENSG00000169688	MT1B	FALSE	FALSE
chr16	56652973	G	T	ENST00000334346	ENSG00000169688	MT1B	FALSE	FALSE
chr16	56652975	C	A	ENST00000334346	ENSG00000169688	MT1B	FALSE	FALSE
chr16	56652978	C	A	ENST00000334346	ENSG00000169688	MT1B	FALSE	FALSE
chr16	56652981	C	A	ENST00000334346	ENSG00000169688	MT1B	FALSE	FALSE
chr16	56652987	C	A	ENST00000334346	ENSG00000169688	MT1B	FALSE	FALSE
chr16	56652990	C	A	ENST00000334346	ENSG00000169688	MT1B	FALSE	FALSE
chr16	56653002	T	A	ENST00000334346	ENSG00000169688	MT1B	FALSE	FALSE
chr16	56653006	A	T	ENST00000334346	ENSG00000169688	MT1B	FALSE	FALSE
chr16	56653011	T	A	ENST00000334346	ENSG00000169688	MT1B	FALSE	FALSE
chr16	56653015	C	T	ENST00000334346	ENSG00000169688	MT1B	FALSE	FALSE
chr16	56653023	T	A	ENST00000334346	ENSG00000169688	MT1B	FALSE	FALSE
chr16	56653029	C	A	ENST00000334346	ENSG00000169688	MT1B	FALSE	FALSE
chr16	56653030	A	T	ENST00000334346	ENSG00000169688	MT1B	FALSE	FALSE
chr16	56653037	C	A	ENST00000334346	ENSG00000169688	MT1B	FALSE	FALSE
chr16	56653037	C	G	ENST00000334346	ENSG00000169688	MT1B	FALSE	FALSE
chr16	56653040	C	A	ENST00000334346	ENSG00000169688	MT1B	FALSE	FALSE
chr16	56653040	C	G	ENST00000334346	ENSG00000169688	MT1B	FALSE	FALSE
chr16	56653042	G	T	ENST00000334346	ENSG00000169688	MT1B	FALSE	FALSE
chr16	56653045	A	T	ENST00000334346	ENSG00000169688	MT1B	FALSE	FALSE
chr16	56653050	C	A	ENST00000334346	ENSG00000169688	MT1B	FALSE	FALSE
chr16	56653056	C	A	ENST00000334346	ENSG00000169688	MT1B	FALSE	FALSE
chr16	56653059	T	A	ENST00000334346	ENSG00000169688	MT1B	FALSE	FALSE
chr16	56658073	C	A	ENST00000334350	ENSG00000198417	MT1F	FALSE	FALSE
chr16	56658079	C	A	ENST00000334350	ENSG00000198417	MT1F	FALSE	FALSE
chr16	56658087	G	A	ENST00000334350	ENSG00000198417	MT1F	TRUE	FALSE
chr16	56658087	G	C	ENST00000334350	ENSG00000198417	MT1F	TRUE	FALSE
chr16	56658087	G	T	ENST00000334350	ENSG00000198417	MT1F	TRUE	FALSE
chr16	56658088	T	A	ENST00000334350	ENSG00000198417	MT1F	TRUE	FALSE
chr16	56658088	T	C	ENST00000334350	ENSG00000198417	MT1F	TRUE	FALSE
chr16	56658088	T	G	ENST00000334350	ENSG00000198417	MT1F	TRUE	FALSE
chr16	56658673	A	C	ENST00000334350	ENSG00000198417	MT1F	TRUE	FALSE
chr16	56658673	A	G	ENST00000334350	ENSG00000198417	MT1F	TRUE	FALSE
chr16	56658673	A	T	ENST00000334350	ENSG00000198417	MT1F	TRUE	FALSE
chr16	56658674	G	A	ENST00000334350	ENSG00000198417	MT1F	TRUE	FALSE
chr16	56658674	G	C	ENST00000334350	ENSG00000198417	MT1F	TRUE	FALSE
chr16	56658674	G	T	ENST00000334350	ENSG00000198417	MT1F	TRUE	FALSE
chr16	56658685	C	A	ENST00000334350	ENSG00000198417	MT1F	FALSE	FALSE
chr16	56658691	C	A	ENST00000334350	ENSG00000198417	MT1F	FALSE	FALSE
chr16	56658703	C	A	ENST00000334350	ENSG00000198417	MT1F	FALSE	FALSE
chr16	56658704	A	T	ENST00000334350	ENSG00000198417	MT1F	FALSE	FALSE
chr16	56658709	C	A	ENST00000334350	ENSG00000198417	MT1F	FALSE	FALSE
chr16	56658710	A	T	ENST00000334350	ENSG00000198417	MT1F	FALSE	FALSE
chr16	56658713	G	T	ENST00000334350	ENSG00000198417	MT1F	FALSE	FALSE
chr16	56658718	C	A	ENST00000334350	ENSG00000198417	MT1F	FALSE	FALSE
chr16	56658719	A	T	ENST00000334350	ENSG00000198417	MT1F	FALSE	FALSE
chr16	56658724	C	A	ENST00000334350	ENSG00000198417	MT1F	FALSE	FALSE
chr16	56658733	C	A	ENST00000334350	ENSG00000198417	MT1F	FALSE	FALSE
chr16	56658734	A	T	ENST00000334350	ENSG00000198417	MT1F	FALSE	FALSE
chr16	56658737	A	T	ENST00000334350	ENSG00000198417	MT1F	FALSE	FALSE
chr16	56658741	G	A	ENST00000334350	ENSG00000198417	MT1F	TRUE	FALSE
chr16	56658741	G	C	ENST00000334350	ENSG00000198417	MT1F	TRUE	FALSE
chr16	56658741	G	T	ENST00000334350	ENSG00000198417	MT1F	TRUE	FALSE
chr16	56658742	T	A	ENST00000334350	ENSG00000198417	MT1F	TRUE	FALSE
chr16	56658742	T	C	ENST00000334350	ENSG00000198417	MT1F	TRUE	FALSE
chr16	56658742	T	G	ENST00000334350	ENSG00000198417	MT1F	TRUE	FALSE
chr16	56659071	A	C	ENST00000334350	ENSG00000198417	MT1F	TRUE	FALSE
chr16	56659071	A	G	ENST00000334350	ENSG00000198417	MT1F	TRUE	FALSE
chr16	56659071	A	T	ENST00000334350	ENSG00000198417	MT1F	TRUE	FALSE
chr16	56659072	G	A	ENST00000334350	ENSG00000198417	MT1F	TRUE	FALSE
chr16	56659072	G	C	ENST00000334350	ENSG00000198417	MT1F	TRUE	FALSE
chr16	56659072	G	T	ENST00000334350	ENSG00000198417	MT1F	TRUE	FALSE
chr16	56659077	C	A	ENST00000334350	ENSG00000198417	MT1F	FALSE	FALSE
chr16	56659080	C	A	ENST00000334350	ENSG00000198417	MT1F	FALSE	FALSE
chr16	56659086	C	A	ENST00000334350	ENSG00000198417	MT1F	FALSE	FALSE
chr16	56659089	C	A	ENST00000334350	ENSG00000198417	MT1F	FALSE	FALSE
chr16	56659101	T	A	ENST00000334350	ENSG00000198417	MT1F	FALSE	FALSE
chr16	56659105	A	T	ENST00000334350	ENSG00000198417	MT1F	FALSE	FALSE
chr16	56659110	T	A	ENST00000334350	ENSG00000198417	MT1F	FALSE	FALSE
chr16	56659114	C	T	ENST00000334350	ENSG00000198417	MT1F	FALSE	FALSE
chr16	56659122	T	A	ENST00000334350	ENSG00000198417	MT1F	FALSE	FALSE
chr16	56659128	C	A	ENST00000334350	ENSG00000198417	MT1F	FALSE	FALSE
chr16	56659129	A	T	ENST00000334350	ENSG00000198417	MT1F	FALSE	FALSE
chr16	56659139	C	A	ENST00000334350	ENSG00000198417	MT1F	FALSE	FALSE
chr16	56659139	C	G	ENST00000334350	ENSG00000198417	MT1F	FALSE	FALSE
chr16	56659141	G	T	ENST00000334350	ENSG00000198417	MT1F	FALSE	FALSE
chr16	56659144	A	T	ENST00000334350	ENSG00000198417	MT1F	FALSE	FALSE
chr16	56659149	C	A	ENST00000334350	ENSG00000198417	MT1F	FALSE	FALSE
chr16	56659155	C	A	ENST00000334350	ENSG00000198417	MT1F	FALSE	FALSE
chr16	56659158	C	A	ENST00000334350	ENSG00000198417	MT1F	FALSE	FALSE
chr16	56666885	G	T	ENST00000379811	ENSG00000125144	MT1G	FALSE	FALSE
chr16	56666888	G	T	ENST00000379811	ENSG00000125144	MT1G	FALSE	FALSE
chr16	56666894	G	T	ENST00000379811	ENSG00000125144	MT1G	FALSE	FALSE
chr16	56666899	T	A	ENST00000379811	ENSG00000125144	MT1G	FALSE	FALSE
chr16	56666902	C	A	ENST00000379811	ENSG00000125144	MT1G	FALSE	FALSE
chr16	56666904	G	T	ENST00000379811	ENSG00000125144	MT1G	FALSE	FALSE
chr16	56666914	T	A	ENST00000379811	ENSG00000125144	MT1G	FALSE	FALSE
chr16	56666915	G	T	ENST00000379811	ENSG00000125144	MT1G	FALSE	FALSE
chr16	56666921	G	T	ENST00000379811	ENSG00000125144	MT1G	FALSE	FALSE
chr16	56666929	G	A	ENST00000379811	ENSG00000125144	MT1G	FALSE	FALSE
chr16	56666933	A	T	ENST00000379811	ENSG00000125144	MT1G	FALSE	FALSE
chr16	56666938	T	A	ENST00000379811	ENSG00000125144	MT1G	FALSE	FALSE
chr16	56666942	A	T	ENST00000379811	ENSG00000125144	MT1G	FALSE	FALSE
chr16	56666954	G	T	ENST00000379811	ENSG00000125144	MT1G	FALSE	FALSE
chr16	56666957	G	T	ENST00000379811	ENSG00000125144	MT1G	FALSE	FALSE
chr16	56666963	G	T	ENST00000379811	ENSG00000125144	MT1G	FALSE	FALSE
chr16	56666966	G	T	ENST00000379811	ENSG00000125144	MT1G	FALSE	FALSE
chr16	56666971	C	A	ENST00000379811	ENSG00000125144	MT1G	TRUE	FALSE
chr16	56666971	C	G	ENST00000379811	ENSG00000125144	MT1G	TRUE	FALSE
chr16	56666971	C	T	ENST00000379811	ENSG00000125144	MT1G	TRUE	FALSE
chr16	56666972	T	A	ENST00000379811	ENSG00000125144	MT1G	TRUE	FALSE
chr16	56666972	T	C	ENST00000379811	ENSG00000125144	MT1G	TRUE	FALSE
chr16	56666972	T	G	ENST00000379811	ENSG00000125144	MT1G	TRUE	FALSE
chr16	56667310	A	C	ENST00000379811	ENSG00000125144	MT1G	TRUE	FALSE
chr16	56667310	A	G	ENST00000379811	ENSG00000125144	MT1G	TRUE	FALSE
chr16	56667310	A	T	ENST00000379811	ENSG00000125144	MT1G	TRUE	FALSE
chr16	56667311	C	A	ENST00000379811	ENSG00000125144	MT1G	TRUE	FALSE
chr16	56667311	C	G	ENST00000379811	ENSG00000125144	MT1G	TRUE	FALSE
chr16	56667311	C	T	ENST00000379811	ENSG00000125144	MT1G	TRUE	FALSE
chr16	56667315	T	A	ENST00000379811	ENSG00000125144	MT1G	FALSE	FALSE
chr16	56667318	T	A	ENST00000379811	ENSG00000125144	MT1G	FALSE	FALSE
chr16	56667319	G	T	ENST00000379811	ENSG00000125144	MT1G	FALSE	FALSE
chr16	56667328	G	T	ENST00000379811	ENSG00000125144	MT1G	FALSE	FALSE
chr16	56667333	T	A	ENST00000379811	ENSG00000125144	MT1G	FALSE	FALSE
chr16	56667334	G	T	ENST00000379811	ENSG00000125144	MT1G	FALSE	FALSE
chr16	56667339	C	A	ENST00000379811	ENSG00000125144	MT1G	FALSE	FALSE
chr16	56667342	T	A	ENST00000379811	ENSG00000125144	MT1G	FALSE	FALSE
chr16	56667343	G	T	ENST00000379811	ENSG00000125144	MT1G	FALSE	FALSE
chr16	56667348	T	A	ENST00000379811	ENSG00000125144	MT1G	FALSE	FALSE
chr16	56667349	G	T	ENST00000379811	ENSG00000125144	MT1G	FALSE	FALSE
chr16	56667361	G	T	ENST00000379811	ENSG00000125144	MT1G	FALSE	FALSE
chr16	56667367	G	T	ENST00000379811	ENSG00000125144	MT1G	FALSE	FALSE
chr16	56667381	C	A	ENST00000379811	ENSG00000125144	MT1G	TRUE	FALSE
chr16	56667381	C	G	ENST00000379811	ENSG00000125144	MT1G	TRUE	FALSE
chr16	56667381	C	T	ENST00000379811	ENSG00000125144	MT1G	TRUE	FALSE
chr16	56667382	T	A	ENST00000379811	ENSG00000125144	MT1G	TRUE	FALSE
chr16	56667382	T	C	ENST00000379811	ENSG00000125144	MT1G	TRUE	FALSE
chr16	56667382	T	G	ENST00000379811	ENSG00000125144	MT1G	TRUE	FALSE
chr16	56667964	A	C	ENST00000379811	ENSG00000125144	MT1G	FALSE	FALSE
chr16	56667964	A	G	ENST00000379811	ENSG00000125144	MT1G	FALSE	FALSE
chr16	56667964	A	T	ENST00000379811	ENSG00000125144	MT1G	FALSE	FALSE
chr16	56667965	C	A	ENST00000379811	ENSG00000125144	MT1G	FALSE	FALSE
chr16	56667965	C	G	ENST00000379811	ENSG00000125144	MT1G	FALSE	FALSE
chr16	56667965	C	T	ENST00000379811	ENSG00000125144	MT1G	FALSE	FALSE
chr16	56667973	A	T	ENST00000379811	ENSG00000125144	MT1G	FALSE	FALSE
chr16	56667979	G	T	ENST00000379811	ENSG00000125144	MT1G	FALSE	FALSE
chr16	56669899	C	A	ENST00000332374	ENSG00000205358	MT1H	FALSE	FALSE
chr16	56669905	C	A	ENST00000332374	ENSG00000205358	MT1H	FALSE	FALSE
chr16	56669906	G	T	ENST00000332374	ENSG00000205358	MT1H	FALSE	FALSE
chr16	56669913	G	A	ENST00000332374	ENSG00000205358	MT1H	FALSE	FALSE
chr16	56669913	G	C	ENST00000332374	ENSG00000205358	MT1H	FALSE	FALSE
chr16	56669913	G	T	ENST00000332374	ENSG00000205358	MT1H	FALSE	FALSE
chr16	56669914	T	A	ENST00000332374	ENSG00000205358	MT1H	FALSE	FALSE
chr16	56669914	T	C	ENST00000332374	ENSG00000205358	MT1H	FALSE	FALSE
chr16	56669914	T	G	ENST00000332374	ENSG00000205358	MT1H	FALSE	FALSE
chr16	56670504	A	C	ENST00000332374	ENSG00000205358	MT1H	TRUE	FALSE
chr16	56670504	A	G	ENST00000332374	ENSG00000205358	MT1H	TRUE	FALSE
chr16	56670504	A	T	ENST00000332374	ENSG00000205358	MT1H	TRUE	FALSE
chr16	56670505	G	A	ENST00000332374	ENSG00000205358	MT1H	TRUE	FALSE
chr16	56670505	G	C	ENST00000332374	ENSG00000205358	MT1H	TRUE	FALSE
chr16	56670505	G	T	ENST00000332374	ENSG00000205358	MT1H	TRUE	FALSE
chr16	56670516	C	A	ENST00000332374	ENSG00000205358	MT1H	FALSE	FALSE
chr16	56670522	C	A	ENST00000332374	ENSG00000205358	MT1H	FALSE	FALSE
chr16	56670534	C	A	ENST00000332374	ENSG00000205358	MT1H	FALSE	FALSE
chr16	56670535	A	T	ENST00000332374	ENSG00000205358	MT1H	FALSE	FALSE
chr16	56670540	C	A	ENST00000332374	ENSG00000205358	MT1H	FALSE	FALSE
chr16	56670541	A	T	ENST00000332374	ENSG00000205358	MT1H	FALSE	FALSE
chr16	56670544	A	T	ENST00000332374	ENSG00000205358	MT1H	FALSE	FALSE
chr16	56670549	C	A	ENST00000332374	ENSG00000205358	MT1H	FALSE	FALSE
chr16	56670550	A	T	ENST00000332374	ENSG00000205358	MT1H	FALSE	FALSE
chr16	56670555	C	A	ENST00000332374	ENSG00000205358	MT1H	FALSE	FALSE
chr16	56670564	C	A	ENST00000332374	ENSG00000205358	MT1H	FALSE	FALSE
chr16	56670565	A	T	ENST00000332374	ENSG00000205358	MT1H	FALSE	FALSE
chr16	56670568	A	T	ENST00000332374	ENSG00000205358	MT1H	FALSE	FALSE
chr16	56670572	G	A	ENST00000332374	ENSG00000205358	MT1H	TRUE	FALSE
chr16	56670572	G	C	ENST00000332374	ENSG00000205358	MT1H	TRUE	FALSE
chr16	56670572	G	T	ENST00000332374	ENSG00000205358	MT1H	TRUE	FALSE
chr16	56670573	T	A	ENST00000332374	ENSG00000205358	MT1H	TRUE	FALSE
chr16	56670573	T	C	ENST00000332374	ENSG00000205358	MT1H	TRUE	FALSE
chr16	56670573	T	G	ENST00000332374	ENSG00000205358	MT1H	TRUE	FALSE
chr16	56670896	A	C	ENST00000332374	ENSG00000205358	MT1H	TRUE	FALSE
chr16	56670896	A	G	ENST00000332374	ENSG00000205358	MT1H	TRUE	FALSE
chr16	56670896	A	T	ENST00000332374	ENSG00000205358	MT1H	TRUE	FALSE
chr16	56670897	G	A	ENST00000332374	ENSG00000205358	MT1H	TRUE	FALSE
chr16	56670897	G	C	ENST00000332374	ENSG00000205358	MT1H	TRUE	FALSE
chr16	56670897	G	T	ENST00000332374	ENSG00000205358	MT1H	TRUE	FALSE
chr16	56670902	C	A	ENST00000332374	ENSG00000205358	MT1H	FALSE	FALSE
chr16	56670905	C	A	ENST00000332374	ENSG00000205358	MT1H	FALSE	FALSE
chr16	56670911	T	A	ENST00000332374	ENSG00000205358	MT1H	FALSE	FALSE
chr16	56670914	C	A	ENST00000332374	ENSG00000205358	MT1H	FALSE	FALSE
chr16	56670926	T	A	ENST00000332374	ENSG00000205358	MT1H	FALSE	FALSE
chr16	56670930	A	T	ENST00000332374	ENSG00000205358	MT1H	FALSE	FALSE
chr16	56670935	T	A	ENST00000332374	ENSG00000205358	MT1H	FALSE	FALSE
chr16	56670939	C	T	ENST00000332374	ENSG00000205358	MT1H	FALSE	FALSE
chr16	56670947	C	A	ENST00000332374	ENSG00000205358	MT1H	FALSE	FALSE
chr16	56670953	C	A	ENST00000332374	ENSG00000205358	MT1H	FALSE	FALSE
chr16	56670954	A	T	ENST00000332374	ENSG00000205358	MT1H	FALSE	FALSE
chr16	56670964	C	A	ENST00000332374	ENSG00000205358	MT1H	FALSE	FALSE
chr16	56670964	C	G	ENST00000332374	ENSG00000205358	MT1H	FALSE	FALSE
chr16	56670966	G	T	ENST00000332374	ENSG00000205358	MT1H	FALSE	FALSE
chr16	56670969	A	T	ENST00000332374	ENSG00000205358	MT1H	FALSE	FALSE
chr16	56670974	C	A	ENST00000332374	ENSG00000205358	MT1H	FALSE	FALSE
chr16	56670980	C	A	ENST00000332374	ENSG00000205358	MT1H	FALSE	FALSE
chr16	56670983	T	A	ENST00000332374	ENSG00000205358	MT1H	FALSE	FALSE
chr16	56682555	C	A	ENST00000394485	ENSG00000187193	MT1X	FALSE	FALSE
chr16	56682561	C	A	ENST00000394485	ENSG00000187193	MT1X	FALSE	FALSE
chr16	56682563	C	A	ENST00000394485	ENSG00000187193	MT1X	FALSE	FALSE
chr16	56682569	G	A	ENST00000394485	ENSG00000187193	MT1X	FALSE	FALSE
chr16	56682569	G	C	ENST00000394485	ENSG00000187193	MT1X	FALSE	FALSE
chr16	56682569	G	T	ENST00000394485	ENSG00000187193	MT1X	FALSE	FALSE
chr16	56682570	T	A	ENST00000394485	ENSG00000187193	MT1X	FALSE	FALSE
chr16	56682570	T	C	ENST00000394485	ENSG00000187193	MT1X	FALSE	FALSE
chr16	56682570	T	G	ENST00000394485	ENSG00000187193	MT1X	FALSE	FALSE
chr16	56683163	A	C	ENST00000394485	ENSG00000187193	MT1X	TRUE	FALSE
chr16	56683163	A	G	ENST00000394485	ENSG00000187193	MT1X	TRUE	FALSE
chr16	56683163	A	T	ENST00000394485	ENSG00000187193	MT1X	TRUE	FALSE
chr16	56683164	G	A	ENST00000394485	ENSG00000187193	MT1X	TRUE	FALSE
chr16	56683164	G	C	ENST00000394485	ENSG00000187193	MT1X	TRUE	FALSE
chr16	56683164	G	T	ENST00000394485	ENSG00000187193	MT1X	TRUE	FALSE
chr16	56683175	T	A	ENST00000394485	ENSG00000187193	MT1X	FALSE	FALSE
chr16	56683181	T	A	ENST00000394485	ENSG00000187193	MT1X	FALSE	FALSE
chr16	56683193	C	A	ENST00000394485	ENSG00000187193	MT1X	FALSE	FALSE
chr16	56683194	A	T	ENST00000394485	ENSG00000187193	MT1X	FALSE	FALSE
chr16	56683199	C	A	ENST00000394485	ENSG00000187193	MT1X	FALSE	FALSE
chr16	56683200	A	T	ENST00000394485	ENSG00000187193	MT1X	FALSE	FALSE
chr16	56683203	G	T	ENST00000394485	ENSG00000187193	MT1X	FALSE	FALSE
chr16	56683208	C	A	ENST00000394485	ENSG00000187193	MT1X	FALSE	FALSE
chr16	56683209	A	T	ENST00000394485	ENSG00000187193	MT1X	FALSE	FALSE
chr16	56683214	C	A	ENST00000394485	ENSG00000187193	MT1X	FALSE	FALSE
chr16	56683223	C	A	ENST00000394485	ENSG00000187193	MT1X	FALSE	FALSE
chr16	56683224	A	T	ENST00000394485	ENSG00000187193	MT1X	FALSE	FALSE
chr16	56683227	A	T	ENST00000394485	ENSG00000187193	MT1X	FALSE	FALSE
chr16	56683231	G	A	ENST00000394485	ENSG00000187193	MT1X	TRUE	FALSE
chr16	56683231	G	C	ENST00000394485	ENSG00000187193	MT1X	TRUE	FALSE
chr16	56683231	G	T	ENST00000394485	ENSG00000187193	MT1X	TRUE	FALSE
chr16	56683232	T	A	ENST00000394485	ENSG00000187193	MT1X	TRUE	FALSE
chr16	56683232	T	C	ENST00000394485	ENSG00000187193	MT1X	TRUE	FALSE
chr16	56683232	T	G	ENST00000394485	ENSG00000187193	MT1X	TRUE	FALSE
chr16	56683956	A	C	ENST00000394485	ENSG00000187193	MT1X	TRUE	FALSE
chr16	56683956	A	G	ENST00000394485	ENSG00000187193	MT1X	TRUE	FALSE
chr16	56683956	A	T	ENST00000394485	ENSG00000187193	MT1X	TRUE	FALSE
chr16	56683957	G	A	ENST00000394485	ENSG00000187193	MT1X	TRUE	FALSE
chr16	56683957	G	C	ENST00000394485	ENSG00000187193	MT1X	TRUE	FALSE
chr16	56683957	G	T	ENST00000394485	ENSG00000187193	MT1X	TRUE	FALSE
chr16	56683962	C	A	ENST00000394485	ENSG00000187193	MT1X	FALSE	FALSE
chr16	56683965	C	A	ENST00000394485	ENSG00000187193	MT1X	FALSE	FALSE
chr16	56683971	C	A	ENST00000394485	ENSG00000187193	MT1X	FALSE	FALSE
chr16	56683974	C	A	ENST00000394485	ENSG00000187193	MT1X	FALSE	FALSE
chr16	56683986	T	A	ENST00000394485	ENSG00000187193	MT1X	FALSE	FALSE
chr16	56683990	A	T	ENST00000394485	ENSG00000187193	MT1X	FALSE	FALSE
chr16	56683995	T	A	ENST00000394485	ENSG00000187193	MT1X	FALSE	FALSE
chr16	56683999	C	T	ENST00000394485	ENSG00000187193	MT1X	FALSE	FALSE
chr16	56684007	C	A	ENST00000394485	ENSG00000187193	MT1X	FALSE	FALSE
chr16	56684013	C	A	ENST00000394485	ENSG00000187193	MT1X	FALSE	FALSE
chr16	56684014	A	T	ENST00000394485	ENSG00000187193	MT1X	FALSE	FALSE
chr16	56684024	C	A	ENST00000394485	ENSG00000187193	MT1X	FALSE	FALSE
chr16	56684024	C	G	ENST00000394485	ENSG00000187193	MT1X	FALSE	FALSE
chr16	56684029	A	T	ENST00000394485	ENSG00000187193	MT1X	FALSE	FALSE
chr16	56684034	C	A	ENST00000394485	ENSG00000187193	MT1X	FALSE	FALSE
chr16	56684040	C	A	ENST00000394485	ENSG00000187193	MT1X	FALSE	FALSE
chr16	56684043	T	A	ENST00000394485	ENSG00000187193	MT1X	FALSE	FALSE
chr16	56730212	G	A	ENST00000308159	ENSG00000102900	NUP93	TRUE	FALSE
chr16	56730212	G	C	ENST00000308159	ENSG00000102900	NUP93	TRUE	FALSE
chr16	56730212	G	T	ENST00000308159	ENSG00000102900	NUP93	TRUE	FALSE
chr16	56730213	T	A	ENST00000308159	ENSG00000102900	NUP93	TRUE	FALSE
chr16	56730213	T	C	ENST00000308159	ENSG00000102900	NUP93	FALSE	FALSE
chr16	56730213	T	G	ENST00000308159	ENSG00000102900	NUP93	TRUE	FALSE
chr16	56748232	A	C	ENST00000308159	ENSG00000102900	NUP93	TRUE	FALSE
chr16	56748232	A	G	ENST00000308159	ENSG00000102900	NUP93	TRUE	FALSE
chr16	56748232	A	T	ENST00000308159	ENSG00000102900	NUP93	TRUE	FALSE
chr16	56748233	G	A	ENST00000308159	ENSG00000102900	NUP93	TRUE	FALSE
chr16	56748233	G	C	ENST00000308159	ENSG00000102900	NUP93	TRUE	FALSE
chr16	56748233	G	T	ENST00000308159	ENSG00000102900	NUP93	TRUE	FALSE
chr16	56748257	G	T	ENST00000308159	ENSG00000102900	NUP93	FALSE	FALSE
chr16	56748269	G	T	ENST00000308159	ENSG00000102900	NUP93	FALSE	FALSE
chr16	56748278	C	T	ENST00000308159	ENSG00000102900	NUP93	FALSE	FALSE
chr16	56748281	C	T	ENST00000308159	ENSG00000102900	NUP93	FALSE	FALSE
chr16	56748287	G	T	ENST00000308159	ENSG00000102900	NUP93	FALSE	FALSE
chr16	56748290	C	T	ENST00000308159	ENSG00000102900	NUP93	FALSE	FALSE
chr16	56748302	G	T	ENST00000308159	ENSG00000102900	NUP93	TRUE	FALSE
chr16	56748308	G	T	ENST00000308159	ENSG00000102900	NUP93	TRUE	FALSE
chr16	56748318	C	A	ENST00000308159	ENSG00000102900	NUP93	TRUE	FALSE
chr16	56748318	C	G	ENST00000308159	ENSG00000102900	NUP93	TRUE	FALSE
chr16	56748320	G	T	ENST00000308159	ENSG00000102900	NUP93	TRUE	TRUE
chr16	56748335	G	T	ENST00000308159	ENSG00000102900	NUP93	TRUE	TRUE
chr16	56748345	T	A	ENST00000308159	ENSG00000102900	NUP93	TRUE	TRUE
chr16	56748345	T	G	ENST00000308159	ENSG00000102900	NUP93	TRUE	TRUE
chr16	56748347	C	T	ENST00000308159	ENSG00000102900	NUP93	TRUE	TRUE
chr16	56748350	G	T	ENST00000308159	ENSG00000102900	NUP93	TRUE	TRUE
chr16	56748356	C	T	ENST00000308159	ENSG00000102900	NUP93	TRUE	TRUE
chr16	56748359	C	T	ENST00000308159	ENSG00000102900	NUP93	TRUE	TRUE
chr16	56748365	G	T	ENST00000308159	ENSG00000102900	NUP93	TRUE	TRUE
chr16	56748368	G	T	ENST00000308159	ENSG00000102900	NUP93	TRUE	TRUE
chr16	56748404	C	T	ENST00000308159	ENSG00000102900	NUP93	TRUE	TRUE
chr16	56748407	G	T	ENST00000308159	ENSG00000102900	NUP93	TRUE	TRUE
chr16	56748422	A	T	ENST00000308159	ENSG00000102900	NUP93	TRUE	TRUE
chr16	56748427	G	A	ENST00000308159	ENSG00000102900	NUP93	TRUE	FALSE
chr16	56748427	G	C	ENST00000308159	ENSG00000102900	NUP93	TRUE	FALSE
chr16	56748427	G	T	ENST00000308159	ENSG00000102900	NUP93	TRUE	FALSE
chr16	56748428	T	A	ENST00000308159	ENSG00000102900	NUP93	TRUE	FALSE
chr16	56748428	T	C	ENST00000308159	ENSG00000102900	NUP93	TRUE	FALSE
chr16	56748428	T	G	ENST00000308159	ENSG00000102900	NUP93	TRUE	FALSE
chr16	56758536	A	C	ENST00000308159	ENSG00000102900	NUP93	TRUE	FALSE
chr16	56758536	A	G	ENST00000308159	ENSG00000102900	NUP93	TRUE	FALSE
chr16	56758536	A	T	ENST00000308159	ENSG00000102900	NUP93	TRUE	FALSE
chr16	56758537	G	A	ENST00000308159	ENSG00000102900	NUP93	TRUE	FALSE
chr16	56758537	G	C	ENST00000308159	ENSG00000102900	NUP93	TRUE	FALSE
chr16	56758537	G	T	ENST00000308159	ENSG00000102900	NUP93	TRUE	FALSE
chr16	56758540	C	A	ENST00000308159	ENSG00000102900	NUP93	TRUE	TRUE
chr16	56758540	C	G	ENST00000308159	ENSG00000102900	NUP93	TRUE	TRUE
chr16	56758560	G	T	ENST00000308159	ENSG00000102900	NUP93	TRUE	TRUE
chr16	56758584	C	T	ENST00000308159	ENSG00000102900	NUP93	TRUE	TRUE
chr16	56758587	C	T	ENST00000308159	ENSG00000102900	NUP93	TRUE	TRUE
chr16	56758591	T	A	ENST00000308159	ENSG00000102900	NUP93	TRUE	TRUE
chr16	56758593	G	T	ENST00000308159	ENSG00000102900	NUP93	TRUE	TRUE
chr16	56758620	G	T	ENST00000308159	ENSG00000102900	NUP93	TRUE	TRUE
chr16	56758629	G	T	ENST00000308159	ENSG00000102900	NUP93	TRUE	TRUE
chr16	56758638	A	T	ENST00000308159	ENSG00000102900	NUP93	TRUE	TRUE
chr16	56758653	C	T	ENST00000308159	ENSG00000102900	NUP93	TRUE	TRUE
chr16	56758656	G	A	ENST00000308159	ENSG00000102900	NUP93	TRUE	FALSE
chr16	56758656	G	C	ENST00000308159	ENSG00000102900	NUP93	TRUE	FALSE
chr16	56758656	G	T	ENST00000308159	ENSG00000102900	NUP93	TRUE	FALSE
chr16	56758657	T	A	ENST00000308159	ENSG00000102900	NUP93	TRUE	FALSE
chr16	56758657	T	C	ENST00000308159	ENSG00000102900	NUP93	FALSE	FALSE
chr16	56758657	T	G	ENST00000308159	ENSG00000102900	NUP93	TRUE	FALSE
chr16	56798474	A	C	ENST00000308159	ENSG00000102900	NUP93	TRUE	FALSE
chr16	56798474	A	G	ENST00000308159	ENSG00000102900	NUP93	TRUE	FALSE
chr16	56798474	A	T	ENST00000308159	ENSG00000102900	NUP93	TRUE	FALSE
chr16	56798475	G	A	ENST00000308159	ENSG00000102900	NUP93	TRUE	FALSE
chr16	56798475	G	C	ENST00000308159	ENSG00000102900	NUP93	TRUE	FALSE
chr16	56798475	G	T	ENST00000308159	ENSG00000102900	NUP93	TRUE	FALSE
chr16	56798485	A	T	ENST00000308159	ENSG00000102900	NUP93	TRUE	TRUE
chr16	56798491	G	T	ENST00000308159	ENSG00000102900	NUP93	TRUE	TRUE
chr16	56798494	A	T	ENST00000308159	ENSG00000102900	NUP93	TRUE	TRUE
chr16	56798521	G	T	ENST00000308159	ENSG00000102900	NUP93	TRUE	TRUE
chr16	56798524	G	T	ENST00000308159	ENSG00000102900	NUP93	TRUE	TRUE
chr16	56798533	A	T	ENST00000308159	ENSG00000102900	NUP93	TRUE	TRUE
chr16	56798539	G	A	ENST00000308159	ENSG00000102900	NUP93	TRUE	FALSE
chr16	56798539	G	C	ENST00000308159	ENSG00000102900	NUP93	TRUE	FALSE
chr16	56798539	G	T	ENST00000308159	ENSG00000102900	NUP93	TRUE	FALSE
chr16	56798540	T	A	ENST00000308159	ENSG00000102900	NUP93	TRUE	FALSE
chr16	56798540	T	C	ENST00000308159	ENSG00000102900	NUP93	TRUE	FALSE
chr16	56798540	T	G	ENST00000308159	ENSG00000102900	NUP93	TRUE	FALSE
chr16	56805502	A	C	ENST00000308159	ENSG00000102900	NUP93	TRUE	TRUE
chr16	56805502	A	G	ENST00000308159	ENSG00000102900	NUP93	TRUE	TRUE
chr16	56805502	A	T	ENST00000308159	ENSG00000102900	NUP93	TRUE	TRUE
chr16	56805503	G	A	ENST00000308159	ENSG00000102900	NUP93	TRUE	TRUE
chr16	56805503	G	C	ENST00000308159	ENSG00000102900	NUP93	TRUE	TRUE
chr16	56805503	G	T	ENST00000308159	ENSG00000102900	NUP93	TRUE	TRUE
chr16	56805519	G	T	ENST00000308159	ENSG00000102900	NUP93	TRUE	TRUE
chr16	56805522	G	T	ENST00000308159	ENSG00000102900	NUP93	TRUE	TRUE
chr16	56805527	C	A	ENST00000308159	ENSG00000102900	NUP93	TRUE	TRUE
chr16	56805527	C	G	ENST00000308159	ENSG00000102900	NUP93	TRUE	TRUE
chr16	56805534	G	T	ENST00000308159	ENSG00000102900	NUP93	TRUE	TRUE
chr16	56805538	C	A	ENST00000308159	ENSG00000102900	NUP93	TRUE	TRUE
chr16	56805538	C	G	ENST00000308159	ENSG00000102900	NUP93	TRUE	TRUE
chr16	56805544	T	A	ENST00000308159	ENSG00000102900	NUP93	TRUE	TRUE
chr16	56805549	G	T	ENST00000308159	ENSG00000102900	NUP93	TRUE	TRUE
chr16	56805553	G	A	ENST00000308159	ENSG00000102900	NUP93	TRUE	TRUE
chr16	56805554	G	A	ENST00000308159	ENSG00000102900	NUP93	TRUE	TRUE
chr16	56805555	G	T	ENST00000308159	ENSG00000102900	NUP93	TRUE	TRUE
chr16	56805558	C	T	ENST00000308159	ENSG00000102900	NUP93	TRUE	TRUE
chr16	56805564	A	T	ENST00000308159	ENSG00000102900	NUP93	TRUE	TRUE
chr16	56805567	C	T	ENST00000308159	ENSG00000102900	NUP93	TRUE	TRUE
chr16	56805570	C	T	ENST00000308159	ENSG00000102900	NUP93	TRUE	TRUE
chr16	56805595	C	A	ENST00000308159	ENSG00000102900	NUP93	TRUE	TRUE
chr16	56805595	C	G	ENST00000308159	ENSG00000102900	NUP93	TRUE	TRUE
chr16	56805597	G	T	ENST00000308159	ENSG00000102900	NUP93	TRUE	TRUE
chr16	56805600	G	T	ENST00000308159	ENSG00000102900	NUP93	TRUE	TRUE
chr16	56805621	C	T	ENST00000308159	ENSG00000102900	NUP93	TRUE	TRUE
chr16	56805624	G	T	ENST00000308159	ENSG00000102900	NUP93	TRUE	TRUE
chr16	56805630	G	T	ENST00000308159	ENSG00000102900	NUP93	TRUE	TRUE
chr16	56805633	G	A	ENST00000308159	ENSG00000102900	NUP93	TRUE	FALSE
chr16	56805633	G	C	ENST00000308159	ENSG00000102900	NUP93	TRUE	FALSE
chr16	56805633	G	T	ENST00000308159	ENSG00000102900	NUP93	TRUE	FALSE
chr16	56805634	T	A	ENST00000308159	ENSG00000102900	NUP93	TRUE	FALSE
chr16	56805634	T	C	ENST00000308159	ENSG00000102900	NUP93	TRUE	FALSE
chr16	56805634	T	G	ENST00000308159	ENSG00000102900	NUP93	TRUE	FALSE
chr16	56818662	A	C	ENST00000308159	ENSG00000102900	NUP93	TRUE	FALSE
chr16	56818662	A	G	ENST00000308159	ENSG00000102900	NUP93	TRUE	FALSE
chr16	56818662	A	T	ENST00000308159	ENSG00000102900	NUP93	TRUE	FALSE
chr16	56818663	G	A	ENST00000308159	ENSG00000102900	NUP93	TRUE	FALSE
chr16	56818663	G	C	ENST00000308159	ENSG00000102900	NUP93	TRUE	FALSE
chr16	56818663	G	T	ENST00000308159	ENSG00000102900	NUP93	TRUE	FALSE
chr16	56818672	C	A	ENST00000308159	ENSG00000102900	NUP93	TRUE	TRUE
chr16	56818672	C	G	ENST00000308159	ENSG00000102900	NUP93	TRUE	TRUE
chr16	56818685	G	T	ENST00000308159	ENSG00000102900	NUP93	TRUE	TRUE
chr16	56818697	C	T	ENST00000308159	ENSG00000102900	NUP93	TRUE	TRUE
chr16	56818718	G	T	ENST00000308159	ENSG00000102900	NUP93	TRUE	TRUE
chr16	56818729	T	A	ENST00000308159	ENSG00000102900	NUP93	TRUE	TRUE
chr16	56818729	T	G	ENST00000308159	ENSG00000102900	NUP93	TRUE	TRUE
chr16	56818736	C	T	ENST00000308159	ENSG00000102900	NUP93	TRUE	TRUE
chr16	56818739	G	A	ENST00000308159	ENSG00000102900	NUP93	TRUE	FALSE
chr16	56818739	G	C	ENST00000308159	ENSG00000102900	NUP93	TRUE	TRUE
chr16	56818739	G	T	ENST00000308159	ENSG00000102900	NUP93	TRUE	TRUE
chr16	56818740	T	A	ENST00000308159	ENSG00000102900	NUP93	TRUE	TRUE
chr16	56818740	T	C	ENST00000308159	ENSG00000102900	NUP93	TRUE	FALSE
chr16	56818740	T	G	ENST00000308159	ENSG00000102900	NUP93	TRUE	FALSE
chr16	56821502	A	C	ENST00000308159	ENSG00000102900	NUP93	TRUE	FALSE
chr16	56821502	A	G	ENST00000308159	ENSG00000102900	NUP93	TRUE	FALSE
chr16	56821502	A	T	ENST00000308159	ENSG00000102900	NUP93	TRUE	FALSE
chr16	56821503	G	A	ENST00000308159	ENSG00000102900	NUP93	TRUE	FALSE
chr16	56821503	G	C	ENST00000308159	ENSG00000102900	NUP93	TRUE	FALSE
chr16	56821503	G	T	ENST00000308159	ENSG00000102900	NUP93	TRUE	FALSE
chr16	56821509	T	A	ENST00000308159	ENSG00000102900	NUP93	TRUE	TRUE
chr16	56821509	T	G	ENST00000308159	ENSG00000102900	NUP93
chr16	56821515	T	A	ENST00000308159	ENSG00000102900	NUP93	TRUE	TRUE
chr16	56821515	T	G	ENST00000308159	ENSG00000102900	NUP93	TRUE	TRUE
chr16	56821519	G	T	ENST00000308159	ENSG00000102900	NUP93	TRUE	TRUE
chr16	56821522	A	T	ENST00000308159	ENSG00000102900	NUP93	TRUE	TRUE
chr16	56821534	G	T	ENST00000308159	ENSG00000102900	NUP93	TRUE	TRUE
chr16	56821543	C	T	ENST00000308159	ENSG00000102900	NUP93	TRUE	TRUE
chr16	56821566	T	A	ENST00000308159	ENSG00000102900	NUP93	TRUE	TRUE
chr16	56821579	G	T	ENST00000308159	ENSG00000102900	NUP93	TRUE	TRUE
chr16	56821591	A	T	ENST00000308159	ENSG00000102900	NUP93	TRUE	TRUE
chr16	56821594	G	A	ENST00000308159	ENSG00000102900	NUP93	TRUE	FALSE
chr16	56821594	G	C	ENST00000308159	ENSG00000102900	NUP93	TRUE	FALSE
chr16	56821594	G	T	ENST00000308159	ENSG00000102900	NUP93	TRUE	FALSE
chr16	56821595	T	A	ENST00000308159	ENSG00000102900	NUP93	TRUE	FALSE
chr16	56821595	T	C	ENST00000308159	ENSG00000102900	NUP93	TRUE	FALSE
chr16	56821595	T	G	ENST00000308159	ENSG00000102900	NUP93	TRUE	FALSE
chr16	56823705	A	C	ENST00000308159	ENSG00000102900	NUP93	TRUE	FALSE
chr16	56823705	A	G	ENST00000308159	ENSG00000102900	NUP93	TRUE	FALSE
chr16	56823705	A	T	ENST00000308159	ENSG00000102900	NUP93	TRUE	FALSE
chr16	56823706	G	A	ENST00000308159	ENSG00000102900	NUP93	TRUE	FALSE
chr16	56823706	G	C	ENST00000308159	ENSG00000102900	NUP93	TRUE	FALSE
chr16	56823706	G	T	ENST00000308159	ENSG00000102900	NUP93	TRUE	FALSE
chr16	56823723	G	A	ENST00000308159	ENSG00000102900	NUP93	TRUE	TRUE
chr16	56823724	G	A	ENST00000308159	ENSG00000102900	NUP93	TRUE	TRUE
chr16	56823734	A	T	ENST00000308159	ENSG00000102900	NUP93	TRUE	TRUE
chr16	56823737	C	T	ENST00000308159	ENSG00000102900	NUP93	TRUE	TRUE
chr16	56823753	T	A	ENST00000308159	ENSG00000102900	NUP93	TRUE	TRUE
chr16	56823756	T	A	ENST00000308159	ENSG00000102900	NUP93	TRUE	TRUE
chr16	56823779	A	T	ENST00000308159	ENSG00000102900	NUP93	TRUE	TRUE
chr16	56823797	G	T	ENST00000308159	ENSG00000102900	NUP93	TRUE	TRUE
chr16	56823809	G	T	ENST00000308159	ENSG00000102900	NUP93	TRUE	TRUE
chr16	56823821	C	T	ENST00000308159	ENSG00000102900	NUP93	TRUE	TRUE
chr16	56823828	T	A	ENST00000308159	ENSG00000102900	NUP93	TRUE	TRUE
chr16	56823835	C	A	ENST00000308159	ENSG00000102900	NUP93	TRUE	TRUE
chr16	56823835	C	G	ENST00000308159	ENSG00000102900	NUP93	TRUE	TRUE
chr16	56823839	G	T	ENST00000308159	ENSG00000102900	NUP93	TRUE	TRUE
chr16	56823842	C	T	ENST00000308159	ENSG00000102900	NUP93	TRUE	TRUE
chr16	56823847	G	A	ENST00000308159	ENSG00000102900	NUP93	TRUE	FALSE
chr16	56823847	G	C	ENST00000308159	ENSG00000102900	NUP93	TRUE	FALSE
chr16	56823847	G	T	ENST00000308159	ENSG00000102900	NUP93	TRUE	FALSE
chr16	56823848	T	A	ENST00000308159	ENSG00000102900	NUP93	TRUE	FALSE
chr16	56823848	T	C	ENST00000308159	ENSG00000102900	NUP93	FALSE	FALSE
chr16	56823848	T	G	ENST00000308159	ENSG00000102900	NUP93	TRUE	FALSE
chr16	56828975	A	C	ENST00000308159	ENSG00000102900	NUP93	TRUE	FALSE
chr16	56828975	A	G	ENST00000308159	ENSG00000102900	NUP93	TRUE	FALSE
chr16	56828975	A	T	ENST00000308159	ENSG00000102900	NUP93	TRUE	FALSE
chr16	56828976	G	A	ENST00000308159	ENSG00000102900	NUP93	TRUE	FALSE
chr16	56828976	G	C	ENST00000308159	ENSG00000102900	NUP93	TRUE	FALSE
chr16	56828976	G	T	ENST00000308159	ENSG00000102900	NUP93	TRUE	FALSE
chr16	56828980	T	A	ENST00000308159	ENSG00000102900	NUP93	TRUE	TRUE
chr16	56828980	T	G	ENST00000308159	ENSG00000102900	NUP93	TRUE	TRUE
chr16	56828981	A	T	ENST00000308159	ENSG00000102900	NUP93	TRUE	TRUE
chr16	56828989	C	A	ENST00000308159	ENSG00000102900	NUP93	TRUE	TRUE
chr16	56828989	C	G	ENST00000308159	ENSG00000102900	NUP93	TRUE	TRUE
chr16	56829008	G	T	ENST00000308159	ENSG00000102900	NUP93	TRUE	TRUE
chr16	56829015	T	A	ENST00000308159	ENSG00000102900	NUP93	TRUE	TRUE
chr16	56829020	C	T	ENST00000308159	ENSG00000102900	NUP93	TRUE	TRUE
chr16	56829026	C	T	ENST00000308159	ENSG00000102900	NUP93	TRUE	TRUE
chr16	56829052	C	A	ENST00000308159	ENSG00000102900	NUP93	TRUE	TRUE
chr16	56829052	C	G	ENST00000308159	ENSG00000102900	NUP93	TRUE	TRUE
chr16	56829053	C	T	ENST00000308159	ENSG00000102900	NUP93	TRUE	TRUE
chr16	56829057	T	A	ENST00000308159	ENSG00000102900	NUP93	TRUE	TRUE
chr16	56829062	C	T	ENST00000308159	ENSG00000102900	NUP93	TRUE	TRUE
chr16	56829080	A	T	ENST00000308159	ENSG00000102900	NUP93	TRUE	TRUE
chr16	56829096	T	A	ENST00000308159	ENSG00000102900	NUP93	TRUE	TRUE
chr16	56829101	G	T	ENST00000308159	ENSG00000102900	NUP93	TRUE	TRUE
chr16	56829107	C	T	ENST00000308159	ENSG00000102900	NUP93	TRUE	TRUE
chr16	56829110	G	A	ENST00000308159	ENSG00000102900	NUP93	TRUE	FALSE
chr16	56829110	G	C	ENST00000308159	ENSG00000102900	NUP93	TRUE	FALSE
chr16	56829110	G	T	ENST00000308159	ENSG00000102900	NUP93	TRUE	FALSE
chr16	56829111	T	A	ENST00000308159	ENSG00000102900	NUP93	TRUE	FALSE
chr16	56829111	T	C	ENST00000308159	ENSG00000102900	NUP93	TRUE	FALSE
chr16	56829111	T	G	ENST00000308159	ENSG00000102900	NUP93	TRUE	FALSE
chr16	56830526	A	C	ENST00000308159	ENSG00000102900	NUP93	TRUE	FALSE
chr16	56830526	A	G	ENST00000308159	ENSG00000102900	NUP93	TRUE	FALSE
chr16	56830526	A	T	ENST00000308159	ENSG00000102900	NUP93	TRUE	FALSE
chr16	56830527	G	A	ENST00000308159	ENSG00000102900	NUP93	TRUE	FALSE
chr16	56830527	G	C	ENST00000308159	ENSG00000102900	NUP93	TRUE	FALSE
chr16	56830527	G	T	ENST00000308159	ENSG00000102900	NUP93	TRUE	FALSE
chr16	56830531	G	T	ENST00000308159	ENSG00000102900	NUP93	TRUE	TRUE
chr16	56830534	G	T	ENST00000308159	ENSG00000102900	NUP93	TRUE	TRUE
chr16	56830540	G	T	ENST00000308159	ENSG00000102900	NUP93	TRUE	TRUE
chr16	56830556	G	A	ENST00000308159	ENSG00000102900	NUP93	TRUE	TRUE
chr16	56830557	G	A	ENST00000308159	ENSG00000102900	NUP93	TRUE	TRUE
chr16	56830569	C	A	ENST00000308159	ENSG00000102900	NUP93	TRUE	TRUE
chr16	56830569	C	G	ENST00000308159	ENSG00000102900	NUP93	TRUE	TRUE
chr16	56830572	C	A	ENST00000308159	ENSG00000102900	NUP93	TRUE	TRUE
chr16	56830572	C	G	ENST00000308159	ENSG00000102900	NUP93	TRUE	TRUE
chr16	56830575	C	A	ENST00000308159	ENSG00000102900	NUP93	TRUE	TRUE
chr16	56830584	T	A	ENST00000308159	ENSG00000102900	NUP93	TRUE	TRUE
chr16	56830585	G	T	ENST00000308159	ENSG00000102900	NUP93	TRUE	TRUE
chr16	56830604	C	A	ENST00000308159	ENSG00000102900	NUP93	TRUE	TRUE
chr16	56830604	C	G	ENST00000308159	ENSG00000102900	NUP93	TRUE	TRUE
chr16	56830606	C	T	ENST00000308159	ENSG00000102900	NUP93	TRUE	TRUE
chr16	56830618	C	T	ENST00000308159	ENSG00000102900	NUP93	TRUE	TRUE
chr16	56830624	C	T	ENST00000308159	ENSG00000102900	NUP93	TRUE	TRUE
chr16	56830630	C	T	ENST00000308159	ENSG00000102900	NUP93	TRUE	TRUE
chr16	56830636	G	T	ENST00000308159	ENSG00000102900	NUP93	TRUE	TRUE
chr16	56830639	G	T	ENST00000308159	ENSG00000102900	NUP93	TRUE	TRUE
chr16	56830645	A	T	ENST00000308159	ENSG00000102900	NUP93	TRUE	TRUE
chr16	56830652	G	A	ENST00000308159	ENSG00000102900	NUP93	TRUE	TRUE
chr16	56830653	G	A	ENST00000308159	ENSG00000102900	NUP93	TRUE	TRUE
chr16	56830657	C	T	ENST00000308159	ENSG00000102900	NUP93	TRUE	TRUE
chr16	56830660	G	T	ENST00000308159	ENSG00000102900	NUP93	TRUE	TRUE
chr16	56830665	C	A	ENST00000308159	ENSG00000102900	NUP93	TRUE	TRUE
chr16	56830665	C	G	ENST00000308159	ENSG00000102900	NUP93	TRUE	TRUE
chr16	56830675	A	T	ENST00000308159	ENSG00000102900	NUP93	TRUE	TRUE
chr16	56830681	A	T	ENST00000308159	ENSG00000102900	NUP93	TRUE	TRUE
chr16	56830684	A	T	ENST00000308159	ENSG00000102900	NUP93	TRUE	TRUE
chr16	56830686	G	A	ENST00000308159	ENSG00000102900	NUP93	TRUE	FALSE
chr16	56830686	G	C	ENST00000308159	ENSG00000102900	NUP93	TRUE	FALSE
chr16	56830686	G	T	ENST00000308159	ENSG00000102900	NUP93	TRUE	FALSE
chr16	56830687	T	A	ENST00000308159	ENSG00000102900	NUP93	TRUE	FALSE
chr16	56830687	T	C	ENST00000308159	ENSG00000102900	NUP93	TRUE	FALSE
chr16	56830687	T	G	ENST00000308159	ENSG00000102900	NUP93	TRUE	FALSE
chr16	56831840	A	C	ENST00000308159	ENSG00000102900	NUP93	TRUE	FALSE
chr16	56831840	A	G	ENST00000308159	ENSG00000102900	NUP93	TRUE	FALSE
chr16	56831840	A	T	ENST00000308159	ENSG00000102900	NUP93	TRUE	FALSE
chr16	56831841	G	A	ENST00000308159	ENSG00000102900	NUP93	TRUE	FALSE
chr16	56831841	G	C	ENST00000308159	ENSG00000102900	NUP93	TRUE	FALSE
chr16	56831841	G	T	ENST00000308159	ENSG00000102900	NUP93	TRUE	FALSE
chr16	56831844	T	A	ENST00000308159	ENSG00000102900	NUP93	TRUE	TRUE
chr16	56831858	G	T	ENST00000308159	ENSG00000102900	NUP93	TRUE	TRUE
chr16	56831864	A	T	ENST00000308159	ENSG00000102900	NUP93	TRUE	TRUE
chr16	56831881	C	A	ENST00000308159	ENSG00000102900	NUP93	TRUE	TRUE
chr16	56831881	C	G	ENST00000308159	ENSG00000102900	NUP93	TRUE	TRUE
chr16	56831914	C	A	ENST00000308159	ENSG00000102900	NUP93	TRUE	TRUE
chr16	56831914	C	G	ENST00000308159	ENSG00000102900	NUP93	TRUE	TRUE
chr16	56831915	A	T	ENST00000308159	ENSG00000102900	NUP93	TRUE	TRUE
chr16	56831929	C	A	ENST00000308159	ENSG00000102900	NUP93	TRUE	TRUE
chr16	56831929	C	G	ENST00000308159	ENSG00000102900	NUP93	TRUE	TRUE
chr16	56831932	T	A	ENST00000308159	ENSG00000102900	NUP93	TRUE	TRUE
chr16	56831942	A	T	ENST00000308159	ENSG00000102900	NUP93	TRUE	TRUE
chr16	56831947	T	A	ENST00000308159	ENSG00000102900	NUP93	TRUE	TRUE
chr16	56831963	C	T	ENST00000308159	ENSG00000102900	NUP93	TRUE	TRUE
chr16	56831969	G	T	ENST00000308159	ENSG00000102900	NUP93	TRUE	TRUE
chr16	56831981	A	T	ENST00000308159	ENSG00000102900	NUP93	TRUE	TRUE
chr16	56831987	G	T	ENST00000308159	ENSG00000102900	NUP93	TRUE	TRUE
chr16	56831995	C	A	ENST00000308159	ENSG00000102900	NUP93	TRUE	TRUE
chr16	56831995	C	G	ENST00000308159	ENSG00000102900	NUP93	TRUE	TRUE
chr16	56832000	G	A	ENST00000308159	ENSG00000102900	NUP93	TRUE	TRUE
chr16	56832001	G	A	ENST00000308159	ENSG00000102900	NUP93	TRUE	TRUE
chr16	56832005	A	T	ENST00000308159	ENSG00000102900	NUP93	TRUE	TRUE
chr16	56832008	G	A	ENST00000308159	ENSG00000102900	NUP93	TRUE	FALSE
chr16	56832008	G	C	ENST00000308159	ENSG00000102900	NUP93	TRUE	FALSE
chr16	56832008	G	T	ENST00000308159	ENSG00000102900	NUP93	TRUE	FALSE
chr16	56832009	T	A	ENST00000308159	ENSG00000102900	NUP93	TRUE	FALSE
chr16	56832009	T	C	ENST00000308159	ENSG00000102900	NUP93	FALSE	FALSE
chr16	56832009	T	G	ENST00000308159	ENSG00000102900	NUP93	TRUE	FALSE
chr16	56832293	A	C	ENST00000308159	ENSG00000102900	NUP93	TRUE	FALSE
chr16	56832293	A	G	ENST00000308159	ENSG00000102900	NUP93	TRUE	FALSE
chr16	56832293	A	T	ENST00000308159	ENSG00000102900	NUP93	TRUE	FALSE
chr16	56832294	G	A	ENST00000308159	ENSG00000102900	NUP93	TRUE	FALSE
chr16	56832294	G	C	ENST00000308159	ENSG00000102900	NUP93	TRUE	FALSE
chr16	56832294	G	T	ENST00000308159	ENSG00000102900	NUP93	TRUE	FALSE
chr16	56832296	T	A	ENST00000308159	ENSG00000102900	NUP93	TRUE	TRUE
chr16	56832301	C	T	ENST00000308159	ENSG00000102900	NUP93	TRUE	TRUE
chr16	56832309	T	A	ENST00000308159	ENSG00000102900	NUP93	TRUE	TRUE
chr16	56832337	C	T	ENST00000308159	ENSG00000102900	NUP93	TRUE	TRUE
chr16	56832356	C	A	ENST00000308159	ENSG00000102900	NUP93	TRUE	TRUE
chr16	56832356	C	G	ENST00000308159	ENSG00000102900	NUP93	TRUE	TRUE
chr16	56832358	C	T	ENST00000308159	ENSG00000102900	NUP93	TRUE	TRUE
chr16	56832364	C	T	ENST00000308159	ENSG00000102900	NUP93	TRUE	TRUE
chr16	56832367	A	T	ENST00000308159	ENSG00000102900	NUP93	TRUE	TRUE
chr16	56832370	C	T	ENST00000308159	ENSG00000102900	NUP93	TRUE	TRUE
chr16	56832374	T	A	ENST00000308159	ENSG00000102900	NUP93	TRUE	TRUE
chr16	56832377	T	A	ENST00000308159	ENSG00000102900	NUP93	TRUE	TRUE
chr16	56832379	G	T	ENST00000308159	ENSG00000102900	NUP93	TRUE	TRUE
chr16	56832387	T	A	ENST00000308159	ENSG00000102900	NUP93	TRUE	TRUE
chr16	56832387	T	G	ENST00000308159	ENSG00000102900	NUP93	TRUE	TRUE
chr16	56832389	G	A	ENST00000308159	ENSG00000102900	NUP93	TRUE	FALSE
chr16	56832389	G	C	ENST00000308159	ENSG00000102900	NUP93	TRUE	FALSE
chr16	56832389	G	T	ENST00000308159	ENSG00000102900	NUP93	TRUE	FALSE
chr16	56832390	T	A	ENST00000308159	ENSG00000102900	NUP93	TRUE	FALSE
chr16	56832390	T	C	ENST00000308159	ENSG00000102900	NUP93	TRUE	FALSE
chr16	56832390	T	G	ENST00000308159	ENSG00000102900	NUP93	TRUE	FALSE
chr16	56833213	A	C	ENST00000308159	ENSG00000102900	NUP93	TRUE	FALSE
chr16	56833213	A	G	ENST00000308159	ENSG00000102900	NUP93	TRUE	FALSE
chr16	56833213	A	T	ENST00000308159	ENSG00000102900	NUP93	TRUE	FALSE
chr16	56833214	G	A	ENST00000308159	ENSG00000102900	NUP93	TRUE	FALSE
chr16	56833214	G	C	ENST00000308159	ENSG00000102900	NUP93	TRUE	FALSE
chr16	56833214	G	T	ENST00000308159	ENSG00000102900	NUP93	TRUE	FALSE
chr16	56833217	G	T	ENST00000308159	ENSG00000102900	NUP93	TRUE	TRUE
chr16	56833238	C	T	ENST00000308159	ENSG00000102900	NUP93	TRUE	TRUE
chr16	56833241	C	T	ENST00000308159	ENSG00000102900	NUP93	TRUE	TRUE
chr16	56833255	C	A	ENST00000308159	ENSG00000102900	NUP93	TRUE	TRUE
chr16	56833255	C	G	ENST00000308159	ENSG00000102900	NUP93	TRUE	TRUE
chr16	56833259	C	T	ENST00000308159	ENSG00000102900	NUP93	TRUE	TRUE
chr16	56833280	C	T	ENST00000308159	ENSG00000102900	NUP93	TRUE	TRUE
chr16	56833286	G	T	ENST00000308159	ENSG00000102900	NUP93	TRUE	TRUE
chr16	56833316	G	T	ENST00000308159	ENSG00000102900	NUP93	TRUE	TRUE
chr16	56833330	C	A	ENST00000308159	ENSG00000102900	NUP93	TRUE	TRUE
chr16	56833361	G	T	ENST00000308159	ENSG00000102900	NUP93	TRUE	TRUE
chr16	56833367	A	T	ENST00000308159	ENSG00000102900	NUP93	TRUE	TRUE
chr16	56833377	T	A	ENST00000308159	ENSG00000102900	NUP93	TRUE	TRUE
chr16	56833377	T	G	ENST00000308159	ENSG00000102900	NUP93	TRUE	TRUE
chr16	56833379	A	T	ENST00000308159	ENSG00000102900	NUP93	TRUE	TRUE
chr16	56833388	G	T	ENST00000308159	ENSG00000102900	NUP93	TRUE	TRUE
chr16	56833391	C	T	ENST00000308159	ENSG00000102900	NUP93	TRUE	TRUE
chr16	56833400	C	T	ENST00000308159	ENSG00000102900	NUP93	TRUE	TRUE
chr16	56833407	G	A	ENST00000308159	ENSG00000102900	NUP93	TRUE	FALSE
chr16	56833407	G	C	ENST00000308159	ENSG00000102900	NUP93	TRUE	FALSE
chr16	56833407	G	T	ENST00000308159	ENSG00000102900	NUP93	TRUE	FALSE
chr16	56833408	T	A	ENST00000308159	ENSG00000102900	NUP93	TRUE	FALSE
chr16	56833408	T	C	ENST00000308159	ENSG00000102900	NUP93	TRUE	FALSE
chr16	56833408	T	G	ENST00000308159	ENSG00000102900	NUP93	TRUE	FALSE
chr16	56834126	A	C	ENST00000308159	ENSG00000102900	NUP93	TRUE	FALSE
chr16	56834126	A	G	ENST00000308159	ENSG00000102900	NUP93	TRUE	FALSE
chr16	56834126	A	T	ENST00000308159	ENSG00000102900	NUP93	TRUE	FALSE
chr16	56834127	G	A	ENST00000308159	ENSG00000102900	NUP93	TRUE	FALSE
chr16	56834127	G	C	ENST00000308159	ENSG00000102900	NUP93	TRUE	FALSE
chr16	56834127	G	T	ENST00000308159	ENSG00000102900	NUP93	TRUE	FALSE
chr16	56834136	G	T	ENST00000308159	ENSG00000102900	NUP93	TRUE	TRUE
chr16	56834156	C	A	ENST00000308159	ENSG00000102900	NUP93	TRUE	TRUE
chr16	56834158	T	A	ENST00000308159	ENSG00000102900	NUP93	TRUE	TRUE
chr16	56834195	C	A	ENST00000308159	ENSG00000102900	NUP93	TRUE	TRUE
chr16	56834195	C	G	ENST00000308159	ENSG00000102900	NUP93	TRUE	TRUE
chr16	56834202	A	T	ENST00000308159	ENSG00000102900	NUP93	TRUE	TRUE
chr16	56834208	G	T	ENST00000308159	ENSG00000102900	NUP93	TRUE	TRUE
chr16	56834226	G	T	ENST00000308159	ENSG00000102900	NUP93	TRUE	TRUE
chr16	56834235	C	T	ENST00000308159	ENSG00000102900	NUP93	TRUE	TRUE
chr16	56834240	C	A	ENST00000308159	ENSG00000102900	NUP93	TRUE	TRUE
chr16	56834240	C	G	ENST00000308159	ENSG00000102900	NUP93	TRUE	TRUE
chr16	56834246	T	A	ENST00000308159	ENSG00000102900	NUP93	TRUE	TRUE
chr16	56834246	T	G	ENST00000308159	ENSG00000102900	NUP93	TRUE	TRUE
chr16	56834255	G	A	ENST00000308159	ENSG00000102900	NUP93	TRUE	FALSE
chr16	56834255	G	C	ENST00000308159	ENSG00000102900	NUP93	TRUE	FALSE
chr16	56834255	G	T	ENST00000308159	ENSG00000102900	NUP93	TRUE	FALSE
chr16	56834256	T	A	ENST00000308159	ENSG00000102900	NUP93	TRUE	FALSE
chr16	56834256	T	C	ENST00000308159	ENSG00000102900	NUP93	TRUE	FALSE
chr16	56834256	T	G	ENST00000308159	ENSG00000102900	NUP93	TRUE	FALSE
chr16	56834368	A	C	ENST00000308159	ENSG00000102900	NUP93	TRUE	FALSE
chr16	56834368	A	G	ENST00000308159	ENSG00000102900	NUP93	TRUE	FALSE
chr16	56834368	A	T	ENST00000308159	ENSG00000102900	NUP93	TRUE	FALSE
chr16	56834369	G	A	ENST00000308159	ENSG00000102900	NUP93	TRUE	TRUE
chr16	56834369	G	C	ENST00000308159	ENSG00000102900	NUP93	TRUE	FALSE
chr16	56834369	G	T	ENST00000308159	ENSG00000102900	NUP93	TRUE	FALSE
chr16	56834374	G	T	ENST00000308159	ENSG00000102900	NUP93	TRUE	TRUE
chr16	56834377	A	T	ENST00000308159	ENSG00000102900	NUP93	TRUE	TRUE
chr16	56834386	C	T	ENST00000308159	ENSG00000102900	NUP93	TRUE	TRUE
chr16	56834389	G	T	ENST00000308159	ENSG00000102900	NUP93	TRUE	TRUE
chr16	56834392	G	T	ENST00000308159	ENSG00000102900	NUP93	TRUE	TRUE
chr16	56834412	T	A	ENST00000308159	ENSG00000102900	NUP93	TRUE	TRUE
chr16	56834419	G	T	ENST00000308159	ENSG00000102900	NUP93	TRUE	TRUE
chr16	56834431	G	T	ENST00000308159	ENSG00000102900	NUP93	TRUE	TRUE
chr16	56834437	C	T	ENST00000308159	ENSG00000102900	NUP93	TRUE	TRUE
chr16	56834440	G	T	ENST00000308159	ENSG00000102900	NUP93	TRUE	TRUE
chr16	56834443	G	A	ENST00000308159	ENSG00000102900	NUP93	TRUE	TRUE
chr16	56834443	G	C	ENST00000308159	ENSG00000102900	NUP93	TRUE	TRUE
chr16	56834443	G	T	ENST00000308159	ENSG00000102900	NUP93	TRUE	TRUE
chr16	56834444	T	A	ENST00000308159	ENSG00000102900	NUP93	TRUE	TRUE
chr16	56834444	T	C	ENST00000308159	ENSG00000102900	NUP93	FALSE	FALSE
chr16	56834444	T	G	ENST00000308159	ENSG00000102900	NUP93	TRUE	TRUE
chr16	56834732	A	C	ENST00000308159	ENSG00000102900	NUP93	TRUE	FALSE
chr16	56834732	A	G	ENST00000308159	ENSG00000102900	NUP93	TRUE	FALSE
chr16	56834732	A	T	ENST00000308159	ENSG00000102900	NUP93	TRUE	FALSE
chr16	56834733	G	A	ENST00000308159	ENSG00000102900	NUP93	TRUE	FALSE
chr16	56834733	G	C	ENST00000308159	ENSG00000102900	NUP93	TRUE	FALSE
chr16	56834733	G	T	ENST00000308159	ENSG00000102900	NUP93	TRUE	FALSE
chr16	56834752	A	T	ENST00000308159	ENSG00000102900	NUP93	TRUE	TRUE
chr16	56834758	G	T	ENST00000308159	ENSG00000102900	NUP93	TRUE	TRUE
chr16	56834767	G	T	ENST00000308159	ENSG00000102900	NUP93	TRUE	TRUE
chr16	56834773	A	T	ENST00000308159	ENSG00000102900	NUP93	TRUE	TRUE
chr16	56834776	A	T	ENST00000308159	ENSG00000102900	NUP93	TRUE	TRUE
chr16	56834779	G	A	ENST00000308159	ENSG00000102900	NUP93	TRUE	FALSE
chr16	56834779	G	C	ENST00000308159	ENSG00000102900	NUP93	TRUE	FALSE
chr16	56834779	G	T	ENST00000308159	ENSG00000102900	NUP93	TRUE	FALSE
chr16	56834780	T	A	ENST00000308159	ENSG00000102900	NUP93	TRUE	FALSE
chr16	56834780	T	C	ENST00000308159	ENSG00000102900	NUP93	TRUE	FALSE
chr16	56834780	T	G	ENST00000308159	ENSG00000102900	NUP93	TRUE	FALSE
chr16	56836599	A	C	ENST00000308159	ENSG00000102900	NUP93	TRUE	FALSE
chr16	56836599	A	G	ENST00000308159	ENSG00000102900	NUP93	TRUE	FALSE
chr16	56836599	A	T	ENST00000308159	ENSG00000102900	NUP93	TRUE	FALSE
chr16	56836600	G	A	ENST00000308159	ENSG00000102900	NUP93	TRUE	FALSE
chr16	56836600	G	C	ENST00000308159	ENSG00000102900	NUP93	TRUE	FALSE
chr16	56836600	G	T	ENST00000308159	ENSG00000102900	NUP93	TRUE	FALSE
chr16	56836604	G	T	ENST00000308159	ENSG00000102900	NUP93	TRUE	TRUE
chr16	56836616	A	T	ENST00000308159	ENSG00000102900	NUP93	TRUE	TRUE
chr16	56836634	A	T	ENST00000308159	ENSG00000102900	NUP93	TRUE	TRUE
chr16	56836649	A	T	ENST00000308159	ENSG00000102900	NUP93	TRUE	TRUE
chr16	56836667	G	T	ENST00000308159	ENSG00000102900	NUP93	TRUE	TRUE
chr16	56836673	A	T	ENST00000308159	ENSG00000102900	NUP93	TRUE	TRUE
chr16	56836676	G	T	ENST00000308159	ENSG00000102900	NUP93	TRUE	TRUE
chr16	56836685	G	T	ENST00000308159	ENSG00000102900	NUP93	TRUE	TRUE
chr16	56836688	G	T	ENST00000308159	ENSG00000102900	NUP93	TRUE	TRUE
chr16	56836697	A	T	ENST00000308159	ENSG00000102900	NUP93	TRUE	TRUE
chr16	56836705	T	A	ENST00000308159	ENSG00000102900	NUP93	TRUE	TRUE
chr16	56836705	T	G	ENST00000308159	ENSG00000102900	NUP93	TRUE	TRUE
chr16	56836715	A	T	ENST00000308159	ENSG00000102900	NUP93	TRUE	TRUE
chr16	56836718	G	A	ENST00000308159	ENSG00000102900	NUP93	TRUE	FALSE
chr16	56836718	G	C	ENST00000308159	ENSG00000102900	NUP93	TRUE	FALSE
chr16	56836718	G	T	ENST00000308159	ENSG00000102900	NUP93	TRUE	FALSE
chr16	56836719	T	A	ENST00000308159	ENSG00000102900	NUP93	TRUE	FALSE
chr16	56836719	T	C	ENST00000308159	ENSG00000102900	NUP93	TRUE	FALSE
chr16	56836719	T	G	ENST00000308159	ENSG00000102900	NUP93	TRUE	FALSE
chr16	56837606	A	C	ENST00000308159	ENSG00000102900	NUP93	TRUE	FALSE
chr16	56837606	A	G	ENST00000308159	ENSG00000102900	NUP93	TRUE	FALSE
chr16	56837606	A	T	ENST00000308159	ENSG00000102900	NUP93	TRUE	FALSE
chr16	56837607	G	A	ENST00000308159	ENSG00000102900	NUP93	TRUE	FALSE
chr16	56837607	G	C	ENST00000308159	ENSG00000102900	NUP93	TRUE	FALSE
chr16	56837607	G	T	ENST00000308159	ENSG00000102900	NUP93	TRUE	FALSE
chr16	56837617	A	T	ENST00000308159	ENSG00000102900	NUP93	TRUE	TRUE
chr16	56837626	G	T	ENST00000308159	ENSG00000102900	NUP93	TRUE	TRUE
chr16	56837638	A	T	ENST00000308159	ENSG00000102900	NUP93	TRUE	TRUE
chr16	56837662	C	T	ENST00000308159	ENSG00000102900	NUP93	TRUE	TRUE
chr16	56837677	C	T	ENST00000308159	ENSG00000102900	NUP93	TRUE	TRUE
chr16	56837686	A	T	ENST00000308159	ENSG00000102900	NUP93	TRUE	TRUE
chr16	56837689	G	T	ENST00000308159	ENSG00000102900	NUP93	TRUE	TRUE
chr16	56837698	A	T	ENST00000308159	ENSG00000102900	NUP93	TRUE	TRUE
chr16	56837722	G	T	ENST00000308159	ENSG00000102900	NUP93	TRUE	TRUE
chr16	56837727	G	A	ENST00000308159	ENSG00000102900	NUP93	TRUE	TRUE
chr16	56837727	G	C	ENST00000308159	ENSG00000102900	NUP93	TRUE	TRUE
chr16	56837727	G	T	ENST00000308159	ENSG00000102900	NUP93	TRUE	TRUE
chr16	56837728	T	A	ENST00000308159	ENSG00000102900	NUP93	TRUE	TRUE
chr16	56837728	T	C	ENST00000308159	ENSG00000102900	NUP93	TRUE	FALSE
chr16	56837728	T	G	ENST00000308159	ENSG00000102900	NUP93	TRUE	TRUE
chr16	56838950	A	C	ENST00000308159	ENSG00000102900	NUP93	TRUE	FALSE
chr16	56838950	A	G	ENST00000308159	ENSG00000102900	NUP93	TRUE	FALSE
chr16	56838950	A	T	ENST00000308159	ENSG00000102900	NUP93	TRUE	FALSE
chr16	56838951	G	A	ENST00000308159	ENSG00000102900	NUP93	TRUE	FALSE
chr16	56838951	G	C	ENST00000308159	ENSG00000102900	NUP93	TRUE	FALSE
chr16	56838951	G	T	ENST00000308159	ENSG00000102900	NUP93	TRUE	FALSE
chr16	56838955	T	A	ENST00000308159	ENSG00000102900	NUP93	TRUE	TRUE
chr16	56838955	T	G	ENST00000308159	ENSG00000102900	NUP93	TRUE	TRUE
chr16	56838962	C	T	ENST00000308159	ENSG00000102900	NUP93	TRUE	TRUE
chr16	56838965	G	T	ENST00000308159	ENSG00000102900	NUP93	TRUE	TRUE
chr16	56838980	A	T	ENST00000308159	ENSG00000102900	NUP93	TRUE	TRUE
chr16	56839003	T	A	ENST00000308159	ENSG00000102900	NUP93	TRUE	TRUE
chr16	56839003	T	G	ENST00000308159	ENSG00000102900	NUP93	TRUE	TRUE
chr16	56839011	T	A	ENST00000308159	ENSG00000102900	NUP93	TRUE	TRUE
chr16	56839017	T	A	ENST00000308159	ENSG00000102900	NUP93	TRUE	TRUE
chr16	56839034	G	T	ENST00000308159	ENSG00000102900	NUP93	TRUE	TRUE
chr16	56839039	T	A	ENST00000308159	ENSG00000102900	NUP93	TRUE	TRUE
chr16	56839039	T	G	ENST00000308159	ENSG00000102900	NUP93	TRUE	TRUE
chr16	56839058	A	T	ENST00000308159	ENSG00000102900	NUP93	TRUE	TRUE
chr16	56839070	G	A	ENST00000308159	ENSG00000102900	NUP93	TRUE	FALSE
chr16	56839070	G	C	ENST00000308159	ENSG00000102900	NUP93	TRUE	FALSE
chr16	56839070	G	T	ENST00000308159	ENSG00000102900	NUP93	TRUE	FALSE
chr16	56839071	T	A	ENST00000308159	ENSG00000102900	NUP93	TRUE	FALSE
chr16	56839071	T	C	ENST00000308159	ENSG00000102900	NUP93	TRUE	FALSE
chr16	56839071	T	G	ENST00000308159	ENSG00000102900	NUP93	TRUE	FALSE
chr16	56839519	A	C	ENST00000308159	ENSG00000102900	NUP93	TRUE	FALSE
chr16	56839519	A	G	ENST00000308159	ENSG00000102900	NUP93	TRUE	FALSE
chr16	56839519	A	T	ENST00000308159	ENSG00000102900	NUP93	TRUE	FALSE
chr16	56839520	G	A	ENST00000308159	ENSG00000102900	NUP93	TRUE	FALSE
chr16	56839520	G	C	ENST00000308159	ENSG00000102900	NUP93	TRUE	FALSE
chr16	56839520	G	T	ENST00000308159	ENSG00000102900	NUP93	TRUE	FALSE
chr16	56839527	G	T	ENST00000308159	ENSG00000102900	NUP93	TRUE	TRUE
chr16	56839534	T	A	ENST00000308159	ENSG00000102900	NUP93	TRUE	TRUE
chr16	56839536	A	T	ENST00000308159	ENSG00000102900	NUP93	TRUE	TRUE
chr16	56839554	C	T	ENST00000308159	ENSG00000102900	NUP93	TRUE	TRUE
chr16	56839557	G	T	ENST00000308159	ENSG00000102900	NUP93	TRUE	TRUE
chr16	56839566	G	T	ENST00000308159	ENSG00000102900	NUP93	TRUE	TRUE
chr16	56839569	G	T	ENST00000308159	ENSG00000102900	NUP93	TRUE	TRUE
chr16	56839572	A	T	ENST00000308159	ENSG00000102900	NUP93	TRUE	TRUE
chr16	56839587	A	T	ENST00000308159	ENSG00000102900	NUP93	TRUE	TRUE
chr16	56839602	G	T	ENST00000308159	ENSG00000102900	NUP93	TRUE	TRUE
chr16	56839605	G	A	ENST00000308159	ENSG00000102900	NUP93	TRUE	FALSE
chr16	56839605	G	C	ENST00000308159	ENSG00000102900	NUP93	TRUE	FALSE
chr16	56839605	G	T	ENST00000308159	ENSG00000102900	NUP93	TRUE	FALSE
chr16	56839606	T	A	ENST00000308159	ENSG00000102900	NUP93	TRUE	FALSE
chr16	56839606	T	C	ENST00000308159	ENSG00000102900	NUP93	TRUE	FALSE
chr16	56839606	T	G	ENST00000308159	ENSG00000102900	NUP93	TRUE	FALSE
chr16	56841703	A	C	ENST00000308159	ENSG00000102900	NUP93	TRUE	FALSE
chr16	56841703	A	G	ENST00000308159	ENSG00000102900	NUP93	TRUE	FALSE
chr16	56841703	A	T	ENST00000308159	ENSG00000102900	NUP93	TRUE	FALSE
chr16	56841704	G	A	ENST00000308159	ENSG00000102900	NUP93	TRUE	FALSE
chr16	56841704	G	C	ENST00000308159	ENSG00000102900	NUP93	TRUE	FALSE
chr16	56841704	G	T	ENST00000308159	ENSG00000102900	NUP93	TRUE	FALSE
chr16	56841721	C	A	ENST00000308159	ENSG00000102900	NUP93	TRUE	TRUE
chr16	56841721	C	G	ENST00000308159	ENSG00000102900	NUP93	TRUE	TRUE
chr16	56841723	G	T	ENST00000308159	ENSG00000102900	NUP93	TRUE	TRUE
chr16	56841751	T	A	ENST00000308159	ENSG00000102900	NUP93	TRUE	TRUE
chr16	56841759	C	T	ENST00000308159	ENSG00000102900	NUP93	TRUE	TRUE
chr16	56841765	A	T	ENST00000308159	ENSG00000102900	NUP93	TRUE	TRUE
chr16	56841774	A	T	ENST00000308159	ENSG00000102900	NUP93	TRUE	TRUE
chr16	56841793	C	A	ENST00000308159	ENSG00000102900	NUP93	FALSE	FALSE
chr16	56841796	C	A	ENST00000308159	ENSG00000102900	NUP93	FALSE	FALSE
chr16	56841796	C	G	ENST00000308159	ENSG00000102900	NUP93	FALSE	FALSE
chr16	56841807	C	T	ENST00000308159	ENSG00000102900	NUP93	FALSE	FALSE
chr16	56841810	C	T	ENST00000308159	ENSG00000102900	NUP93	FALSE	FALSE
chr16	56841819	G	T	ENST00000308159	ENSG00000102900	NUP93	FALSE	FALSE
chr16	56841834	G	A	ENST00000308159	ENSG00000102900	NUP93	TRUE	FALSE
chr16	56841834	G	C	ENST00000308159	ENSG00000102900	NUP93	TRUE	FALSE
chr16	56841834	G	T	ENST00000308159	ENSG00000102900	NUP93	TRUE	FALSE
chr16	56841835	T	A	ENST00000308159	ENSG00000102900	NUP93	TRUE	FALSE
chr16	56841835	T	C	ENST00000308159	ENSG00000102900	NUP93	TRUE	FALSE
chr16	56841835	T	G	ENST00000308159	ENSG00000102900	NUP93	TRUE	FALSE
chr16	56844497	A	C	ENST00000308159	ENSG00000102900	NUP93	TRUE	FALSE
chr16	56844497	A	G	ENST00000308159	ENSG00000102900	NUP93	TRUE	FALSE
chr16	56844497	A	T	ENST00000308159	ENSG00000102900	NUP93	TRUE	FALSE
chr16	56844498	G	A	ENST00000308159	ENSG00000102900	NUP93	TRUE	FALSE
chr16	56844498	G	C	ENST00000308159	ENSG00000102900	NUP93	TRUE	FALSE
chr16	56844498	G	T	ENST00000308159	ENSG00000102900	NUP93	TRUE	FALSE
chr16	56844499	C	T	ENST00000308159	ENSG00000102900	NUP93
chr16	56844505	C	T	ENST00000308159	ENSG00000102900	NUP93
chr16	56844511	C	T	ENST00000308159	ENSG00000102900	NUP93	FALSE	FALSE
chr16	56844538	G	T	ENST00000308159	ENSG00000102900	NUP93	FALSE	FALSE
chr16	56844552	C	A	ENST00000308159	ENSG00000102900	NUP93	FALSE	FALSE
chr16	56844552	C	G	ENST00000308159	ENSG00000102900	NUP93	FALSE	FALSE
chr16	56844553	C	T	ENST00000308159	ENSG00000102900	NUP93	FALSE	FALSE
chr16	56844586	C	T	ENST00000308159	ENSG00000102900	NUP93	FALSE	FALSE
chr16	56844592	G	T	ENST00000308159	ENSG00000102900	NUP93	FALSE	FALSE
chr16	56865242	G	T	ENST00000563236	ENSG00000070915	SLC12A3	FALSE	FALSE
chr16	56865257	G	T	ENST00000563236	ENSG00000070915	SLC12A3	FALSE	FALSE
chr16	56865279	T	A	ENST00000563236	ENSG00000070915	SLC12A3	FALSE	FALSE
chr16	56865283	C	A	ENST00000563236	ENSG00000070915	SLC12A3	FALSE	FALSE
chr16	56865323	G	T	ENST00000563236	ENSG00000070915	SLC12A3	TRUE	TRUE
chr16	56865346	T	A	ENST00000563236	ENSG00000070915	SLC12A3	TRUE	TRUE
chr16	56865346	T	G	ENST00000563236	ENSG00000070915	SLC12A3	TRUE	TRUE
chr16	56865391	C	A	ENST00000563236	ENSG00000070915	SLC12A3	TRUE	TRUE
chr16	56865409	C	A	ENST00000563236	ENSG00000070915	SLC12A3	TRUE	TRUE
chr16	56865409	C	G	ENST00000563236	ENSG00000070915	SLC12A3	TRUE	TRUE
chr16	56865436	T	A	ENST00000563236	ENSG00000070915	SLC12A3	TRUE	TRUE
chr16	56865436	T	G	ENST00000563236	ENSG00000070915	SLC12A3	TRUE	TRUE
chr16	56865437	G	T	ENST00000563236	ENSG00000070915	SLC12A3	TRUE	TRUE
chr16	56865445	T	A	ENST00000563236	ENSG00000070915	SLC12A3	TRUE	TRUE
chr16	56865445	T	G	ENST00000563236	ENSG00000070915	SLC12A3	TRUE	TRUE
chr16	56865458	C	T	ENST00000563236	ENSG00000070915	SLC12A3	TRUE	TRUE
chr16	56865467	G	T	ENST00000563236	ENSG00000070915	SLC12A3	TRUE	TRUE
chr16	56865476	A	T	ENST00000563236	ENSG00000070915	SLC12A3	TRUE	TRUE
chr16	56865515	A	T	ENST00000563236	ENSG00000070915	SLC12A3	TRUE	TRUE
chr16	56865518	G	A	ENST00000563236	ENSG00000070915	SLC12A3	TRUE	FALSE
chr16	56865518	G	C	ENST00000563236	ENSG00000070915	SLC12A3	TRUE	FALSE
chr16	56865518	G	T	ENST00000563236	ENSG00000070915	SLC12A3	TRUE	FALSE
chr16	56865519	T	A	ENST00000563236	ENSG00000070915	SLC12A3	TRUE	FALSE
chr16	56865519	T	C	ENST00000563236	ENSG00000070915	SLC12A3	FALSE	FALSE
chr16	56865519	T	G	ENST00000563236	ENSG00000070915	SLC12A3	TRUE	FALSE
chr16	56867068	A	C	ENST00000563236	ENSG00000070915	SLC12A3	TRUE	FALSE
chr16	56867068	A	G	ENST00000563236	ENSG00000070915	SLC12A3	TRUE	FALSE
chr16	56867068	A	T	ENST00000563236	ENSG00000070915	SLC12A3	TRUE	FALSE
chr16	56867069	G	A	ENST00000563236	ENSG00000070915	SLC12A3	TRUE	FALSE
chr16	56867069	G	C	ENST00000563236	ENSG00000070915	SLC12A3	TRUE	FALSE
chr16	56867069	G	T	ENST00000563236	ENSG00000070915	SLC12A3	TRUE	FALSE
chr16	56867070	C	T	ENST00000563236	ENSG00000070915	SLC12A3	TRUE	TRUE
chr16	56867073	G	T	ENST00000563236	ENSG00000070915	SLC12A3	TRUE	TRUE
chr16	56867079	A	T	ENST00000563236	ENSG00000070915	SLC12A3	TRUE	TRUE
chr16	56867121	G	T	ENST00000563236	ENSG00000070915	SLC12A3	TRUE	TRUE
chr16	56867142	G	T	ENST00000563236	ENSG00000070915	SLC12A3	TRUE	TRUE
chr16	56867148	G	T	ENST00000563236	ENSG00000070915	SLC12A3	TRUE	TRUE
chr16	56867166	G	T	ENST00000563236	ENSG00000070915	SLC12A3	TRUE	TRUE
chr16	56867169	A	T	ENST00000563236	ENSG00000070915	SLC12A3	TRUE	TRUE
chr16	56867178	G	T	ENST00000563236	ENSG00000070915	SLC12A3	TRUE	TRUE
chr16	56867181	G	T	ENST00000563236	ENSG00000070915	SLC12A3	TRUE	TRUE
chr16	56867200	G	A	ENST00000563236	ENSG00000070915	SLC12A3	TRUE	TRUE
chr16	56867201	G	A	ENST00000563236	ENSG00000070915	SLC12A3	TRUE	TRUE
chr16	56867205	A	T	ENST00000563236	ENSG00000070915	SLC12A3	TRUE	TRUE
chr16	56867217	G	A	ENST00000563236	ENSG00000070915	SLC12A3	TRUE	FALSE
chr16	56867217	G	C	ENST00000563236	ENSG00000070915	SLC12A3	TRUE	FALSE
chr16	56867217	G	T	ENST00000563236	ENSG00000070915	SLC12A3	TRUE	FALSE
chr16	56867218	T	A	ENST00000563236	ENSG00000070915	SLC12A3	TRUE	FALSE
chr16	56867218	T	C	ENST00000563236	ENSG00000070915	SLC12A3	TRUE	FALSE
chr16	56867218	T	G	ENST00000563236	ENSG00000070915	SLC12A3	TRUE	FALSE
chr16	56868295	A	C	ENST00000563236	ENSG00000070915	SLC12A3	TRUE	FALSE
chr16	56868295	A	G	ENST00000563236	ENSG00000070915	SLC12A3	TRUE	FALSE
chr16	56868295	A	T	ENST00000563236	ENSG00000070915	SLC12A3	TRUE	FALSE
chr16	56868296	G	A	ENST00000563236	ENSG00000070915	SLC12A3	TRUE	FALSE
chr16	56868296	G	C	ENST00000563236	ENSG00000070915	SLC12A3	TRUE	FALSE
chr16	56868296	G	T	ENST00000563236	ENSG00000070915	SLC12A3	TRUE	FALSE
chr16	56868305	C	A	ENST00000563236	ENSG00000070915	SLC12A3	TRUE	TRUE
chr16	56868319	G	A	ENST00000563236	ENSG00000070915	SLC12A3	TRUE	TRUE
chr16	56868320	G	A	ENST00000563236	ENSG00000070915	SLC12A3	TRUE	TRUE
chr16	56868335	C	A	ENST00000563236	ENSG00000070915	SLC12A3	TRUE	TRUE
chr16	56868335	C	G	ENST00000563236	ENSG00000070915	SLC12A3	TRUE	TRUE
chr16	56868349	G	A	ENST00000563236	ENSG00000070915	SLC12A3	TRUE	TRUE
chr16	56868350	G	A	ENST00000563236	ENSG00000070915	SLC12A3	TRUE	TRUE
chr16	56868360	C	T	ENST00000563236	ENSG00000070915	SLC12A3	TRUE	TRUE
chr16	56868373	G	A	ENST00000563236	ENSG00000070915	SLC12A3	TRUE	FALSE
chr16	56868373	G	C	ENST00000563236	ENSG00000070915	SLC12A3	TRUE	FALSE
chr16	56868373	G	T	ENST00000563236	ENSG00000070915	SLC12A3	TRUE	FALSE
chr16	56868374	T	A	ENST00000563236	ENSG00000070915	SLC12A3	TRUE	FALSE
chr16	56868374	T	C	ENST00000563236	ENSG00000070915	SLC12A3	TRUE	FALSE
chr16	56868374	T	G	ENST00000563236	ENSG00000070915	SLC12A3	TRUE	FALSE
chr16	56869727	A	C	ENST00000563236	ENSG00000070915	SLC12A3	TRUE	FALSE
chr16	56869727	A	G	ENST00000563236	ENSG00000070915	SLC12A3	TRUE	FALSE
chr16	56869727	A	T	ENST00000563236	ENSG00000070915	SLC12A3	TRUE	FALSE
chr16	56869728	G	A	ENST00000563236	ENSG00000070915	SLC12A3	TRUE	FALSE
chr16	56869728	G	C	ENST00000563236	ENSG00000070915	SLC12A3	TRUE	FALSE
chr16	56869728	G	T	ENST00000563236	ENSG00000070915	SLC12A3	TRUE	FALSE
chr16	56869738	G	A	ENST00000563236	ENSG00000070915	SLC12A3	TRUE	TRUE
chr16	56869739	G	A	ENST00000563236	ENSG00000070915	SLC12A3	TRUE	TRUE
chr16	56869756	C	A	ENST00000563236	ENSG00000070915	SLC12A3	TRUE	TRUE
chr16	56869792	C	A	ENST00000563236	ENSG00000070915	SLC12A3	TRUE	TRUE
chr16	56869792	C	G	ENST00000563236	ENSG00000070915	SLC12A3	TRUE	TRUE
chr16	56869812	A	T	ENST00000563236	ENSG00000070915	SLC12A3	TRUE	TRUE
chr16	56869818	A	T	ENST00000563236	ENSG00000070915	SLC12A3	TRUE	TRUE
chr16	56869822	C	A	ENST00000563236	ENSG00000070915	SLC12A3	TRUE	TRUE
chr16	56869822	C	G	ENST00000563236	ENSG00000070915	SLC12A3	TRUE	TRUE
chr16	56869825	G	A	ENST00000563236	ENSG00000070915	SLC12A3	TRUE	FALSE
chr16	56869825	G	C	ENST00000563236	ENSG00000070915	SLC12A3	TRUE	FALSE
chr16	56869825	G	T	ENST00000563236	ENSG00000070915	SLC12A3	TRUE	FALSE
chr16	56869826	T	A	ENST00000563236	ENSG00000070915	SLC12A3	TRUE	FALSE
chr16	56869826	T	C	ENST00000563236	ENSG00000070915	SLC12A3	TRUE	FALSE
chr16	56869826	T	G	ENST00000563236	ENSG00000070915	SLC12A3	TRUE	FALSE
chr16	56870094	A	C	ENST00000563236	ENSG00000070915	SLC12A3	TRUE	FALSE
chr16	56870094	A	G	ENST00000563236	ENSG00000070915	SLC12A3	TRUE	FALSE
chr16	56870094	A	T	ENST00000563236	ENSG00000070915	SLC12A3	TRUE	FALSE
chr16	56870095	G	A	ENST00000563236	ENSG00000070915	SLC12A3	TRUE	FALSE
chr16	56870095	G	C	ENST00000563236	ENSG00000070915	SLC12A3	TRUE	FALSE
chr16	56870095	G	T	ENST00000563236	ENSG00000070915	SLC12A3	TRUE	FALSE
chr16	56870106	C	A	ENST00000563236	ENSG00000070915	SLC12A3	TRUE	TRUE
chr16	56870106	C	G	ENST00000563236	ENSG00000070915	SLC12A3	TRUE	TRUE
chr16	56870134	G	T	ENST00000563236	ENSG00000070915	SLC12A3	TRUE	TRUE
chr16	56870212	G	T	ENST00000563236	ENSG00000070915	SLC12A3	TRUE	TRUE
chr16	56870233	C	T	ENST00000563236	ENSG00000070915	SLC12A3	TRUE	TRUE
chr16	56870236	G	A	ENST00000563236	ENSG00000070915	SLC12A3	TRUE	FALSE
chr16	56870236	G	C	ENST00000563236	ENSG00000070915	SLC12A3	TRUE	FALSE
chr16	56870236	G	T	ENST00000563236	ENSG00000070915	SLC12A3	TRUE	FALSE
chr16	56870237	T	A	ENST00000563236	ENSG00000070915	SLC12A3	TRUE	FALSE
chr16	56870237	T	C	ENST00000563236	ENSG00000070915	SLC12A3	FALSE	FALSE
chr16	56870237	T	G	ENST00000563236	ENSG00000070915	SLC12A3	TRUE	FALSE
chr16	56870624	A	C	ENST00000563236	ENSG00000070915	SLC12A3	TRUE	FALSE
chr16	56870624	A	G	ENST00000563236	ENSG00000070915	SLC12A3	TRUE	FALSE
chr16	56870624	A	T	ENST00000563236	ENSG00000070915	SLC12A3	TRUE	FALSE
chr16	56870625	G	A	ENST00000563236	ENSG00000070915	SLC12A3	TRUE	FALSE
chr16	56870625	G	C	ENST00000563236	ENSG00000070915	SLC12A3	TRUE	FALSE
chr16	56870625	G	T	ENST00000563236	ENSG00000070915	SLC12A3	TRUE	FALSE
chr16	56870626	G	T	ENST00000563236	ENSG00000070915	SLC12A3	TRUE	TRUE
chr16	56870631	T	A	ENST00000563236	ENSG00000070915	SLC12A3	TRUE	TRUE
chr16	56870631	T	G	ENST00000563236	ENSG00000070915	SLC12A3	TRUE	TRUE
chr16	56870684	C	A	ENST00000563236	ENSG00000070915	SLC12A3	TRUE	TRUE
chr16	56870722	G	T	ENST00000563236	ENSG00000070915	SLC12A3	TRUE	TRUE
chr16	56870726	G	A	ENST00000563236	ENSG00000070915	SLC12A3	TRUE	TRUE
chr16	56870727	G	A	ENST00000563236	ENSG00000070915	SLC12A3	TRUE	TRUE
chr16	56870728	G	T	ENST00000563236	ENSG00000070915	SLC12A3	TRUE	TRUE
chr16	56870734	A	T	ENST00000563236	ENSG00000070915	SLC12A3	TRUE	TRUE
chr16	56870737	G	A	ENST00000563236	ENSG00000070915	SLC12A3	TRUE	FALSE
chr16	56870737	G	C	ENST00000563236	ENSG00000070915	SLC12A3	TRUE	FALSE
chr16	56870737	G	T	ENST00000563236	ENSG00000070915	SLC12A3	TRUE	FALSE
chr16	56870738	T	A	ENST00000563236	ENSG00000070915	SLC12A3	TRUE	FALSE
chr16	56870738	T	C	ENST00000563236	ENSG00000070915	SLC12A3	FALSE	FALSE
chr16	56870738	T	G	ENST00000563236	ENSG00000070915	SLC12A3	TRUE	FALSE
chr16	56872349	A	C	ENST00000563236	ENSG00000070915	SLC12A3	TRUE	FALSE
chr16	56872349	A	G	ENST00000563236	ENSG00000070915	SLC12A3	TRUE	FALSE
chr16	56872349	A	T	ENST00000563236	ENSG00000070915	SLC12A3	TRUE	FALSE
chr16	56872350	G	A	ENST00000563236	ENSG00000070915	SLC12A3	TRUE	FALSE
chr16	56872350	G	C	ENST00000563236	ENSG00000070915	SLC12A3	TRUE	FALSE
chr16	56872350	G	T	ENST00000563236	ENSG00000070915	SLC12A3	TRUE	FALSE
chr16	56872354	C	T	ENST00000563236	ENSG00000070915	SLC12A3	TRUE	TRUE
chr16	56872398	T	A	ENST00000563236	ENSG00000070915	SLC12A3	TRUE	TRUE
chr16	56872398	T	G	ENST00000563236	ENSG00000070915	SLC12A3	TRUE	TRUE
chr16	56872400	T	A	ENST00000563236	ENSG00000070915	SLC12A3	TRUE	TRUE
chr16	56872400	T	G	ENST00000563236	ENSG00000070915	SLC12A3	TRUE	TRUE
chr16	56872426	G	T	ENST00000563236	ENSG00000070915	SLC12A3	TRUE	TRUE
chr16	56872432	A	T	ENST00000563236	ENSG00000070915	SLC12A3	TRUE	TRUE
chr16	56872441	A	T	ENST00000563236	ENSG00000070915	SLC12A3	TRUE	TRUE
chr16	56872458	C	A	ENST00000563236	ENSG00000070915	SLC12A3	TRUE	TRUE
chr16	56872458	C	G	ENST00000563236	ENSG00000070915	SLC12A3	TRUE	TRUE
chr16	56872463	G	A	ENST00000563236	ENSG00000070915	SLC12A3	TRUE	FALSE
chr16	56872463	G	C	ENST00000563236	ENSG00000070915	SLC12A3	TRUE	FALSE
chr16	56872463	G	T	ENST00000563236	ENSG00000070915	SLC12A3	TRUE	FALSE
chr16	56872464	T	A	ENST00000563236	ENSG00000070915	SLC12A3	TRUE	FALSE
chr16	56872464	T	C	ENST00000563236	ENSG00000070915	SLC12A3	TRUE	FALSE
chr16	56872464	T	G	ENST00000563236	ENSG00000070915	SLC12A3	TRUE	FALSE
chr16	56872654	A	C	ENST00000563236	ENSG00000070915	SLC12A3	TRUE	FALSE
chr16	56872654	A	G	ENST00000563236	ENSG00000070915	SLC12A3	TRUE	FALSE
chr16	56872654	A	T	ENST00000563236	ENSG00000070915	SLC12A3	TRUE	FALSE
chr16	56872655	G	A	ENST00000563236	ENSG00000070915	SLC12A3	TRUE	FALSE
chr16	56872655	G	C	ENST00000563236	ENSG00000070915	SLC12A3	TRUE	FALSE
chr16	56872655	G	T	ENST00000563236	ENSG00000070915	SLC12A3	TRUE	FALSE
chr16	56872670	C	T	ENST00000563236	ENSG00000070915	SLC12A3	TRUE	TRUE
chr16	56872677	T	A	ENST00000563236	ENSG00000070915	SLC12A3	TRUE	TRUE
chr16	56872689	G	A	ENST00000563236	ENSG00000070915	SLC12A3	TRUE	TRUE
chr16	56872690	G	A	ENST00000563236	ENSG00000070915	SLC12A3	TRUE	TRUE
chr16	56872715	G	T	ENST00000563236	ENSG00000070915	SLC12A3	TRUE	TRUE
chr16	56872740	C	A	ENST00000563236	ENSG00000070915	SLC12A3	TRUE	TRUE
chr16	56872784	A	T	ENST00000563236	ENSG00000070915	SLC12A3	TRUE	TRUE
chr16	56872787	G	A	ENST00000563236	ENSG00000070915	SLC12A3	TRUE	FALSE
chr16	56872787	G	C	ENST00000563236	ENSG00000070915	SLC12A3	TRUE	FALSE
chr16	56872787	G	T	ENST00000563236	ENSG00000070915	SLC12A3	TRUE	FALSE
chr16	56872788	T	A	ENST00000563236	ENSG00000070915	SLC12A3	TRUE	FALSE
chr16	56872788	T	C	ENST00000563236	ENSG00000070915	SLC12A3	FALSE	FALSE
chr16	56872788	T	G	ENST00000563236	ENSG00000070915	SLC12A3	TRUE	FALSE
chr16	56878075	A	C	ENST00000563236	ENSG00000070915	SLC12A3	TRUE	FALSE
chr16	56878075	A	G	ENST00000563236	ENSG00000070915	SLC12A3	TRUE	FALSE
chr16	56878075	A	T	ENST00000563236	ENSG00000070915	SLC12A3	TRUE	FALSE
chr16	56878076	G	A	ENST00000563236	ENSG00000070915	SLC12A3	TRUE	FALSE
chr16	56878076	G	C	ENST00000563236	ENSG00000070915	SLC12A3	TRUE	FALSE
chr16	56878076	G	T	ENST00000563236	ENSG00000070915	SLC12A3	TRUE	FALSE
chr16	56878098	A	T	ENST00000563236	ENSG00000070915	SLC12A3
chr16	56878123	G	A	ENST00000563236	ENSG00000070915	SLC12A3	TRUE	TRUE
chr16	56878124	G	A	ENST00000563236	ENSG00000070915	SLC12A3	TRUE	TRUE
chr16	56878139	C	A	ENST00000563236	ENSG00000070915	SLC12A3	TRUE	TRUE
chr16	56878139	C	G	ENST00000563236	ENSG00000070915	SLC12A3	TRUE	TRUE
chr16	56878150	C	A	ENST00000563236	ENSG00000070915	SLC12A3	TRUE	TRUE
chr16	56878150	C	G	ENST00000563236	ENSG00000070915	SLC12A3	TRUE	TRUE
chr16	56878162	G	A	ENST00000563236	ENSG00000070915	SLC12A3	TRUE	FALSE
chr16	56878162	G	C	ENST00000563236	ENSG00000070915	SLC12A3	TRUE	FALSE
chr16	56878162	G	T	ENST00000563236	ENSG00000070915	SLC12A3	TRUE	FALSE
chr16	56878163	T	A	ENST00000563236	ENSG00000070915	SLC12A3	TRUE	FALSE
chr16	56878163	T	C	ENST00000563236	ENSG00000070915	SLC12A3	FALSE	FALSE
chr16	56878163	T	G	ENST00000563236	ENSG00000070915	SLC12A3	TRUE	FALSE
chr16	56879071	A	C	ENST00000563236	ENSG00000070915	SLC12A3	TRUE	FALSE
chr16	56879071	A	G	ENST00000563236	ENSG00000070915	SLC12A3	TRUE	FALSE
chr16	56879071	A	T	ENST00000563236	ENSG00000070915	SLC12A3	TRUE	FALSE
chr16	56879072	G	A	ENST00000563236	ENSG00000070915	SLC12A3	TRUE	FALSE
chr16	56879072	G	C	ENST00000563236	ENSG00000070915	SLC12A3	TRUE	FALSE
chr16	56879072	G	T	ENST00000563236	ENSG00000070915	SLC12A3	TRUE	FALSE
chr16	56879080	C	A	ENST00000563236	ENSG00000070915	SLC12A3	TRUE	TRUE
chr16	56879130	G	A	ENST00000563236	ENSG00000070915	SLC12A3	TRUE	TRUE
chr16	56879131	G	A	ENST00000563236	ENSG00000070915	SLC12A3	TRUE	TRUE
chr16	56879140	C	A	ENST00000563236	ENSG00000070915	SLC12A3	TRUE	TRUE
chr16	56879141	G	T	ENST00000563236	ENSG00000070915	SLC12A3	TRUE	TRUE
chr16	56879155	C	A	ENST00000563236	ENSG00000070915	SLC12A3	TRUE	TRUE
chr16	56879161	T	A	ENST00000563236	ENSG00000070915	SLC12A3	TRUE	TRUE
chr16	56879161	T	G	ENST00000563236	ENSG00000070915	SLC12A3	TRUE	TRUE
chr16	56879166	G	A	ENST00000563236	ENSG00000070915	SLC12A3	TRUE	TRUE
chr16	56879167	G	A	ENST00000563236	ENSG00000070915	SLC12A3	TRUE	TRUE
chr16	56879177	G	T	ENST00000563236	ENSG00000070915	SLC12A3	TRUE	TRUE
chr16	56879182	C	A	ENST00000563236	ENSG00000070915	SLC12A3	TRUE	TRUE
chr16	56879186	C	T	ENST00000563236	ENSG00000070915	SLC12A3	TRUE	TRUE
chr16	56879189	C	T	ENST00000563236	ENSG00000070915	SLC12A3	TRUE	TRUE
chr16	56879200	C	A	ENST00000563236	ENSG00000070915	SLC12A3	TRUE	TRUE
chr16	56879206	C	A	ENST00000563236	ENSG00000070915	SLC12A3	TRUE	TRUE
chr16	56879206	C	G	ENST00000563236	ENSG00000070915	SLC12A3	TRUE	TRUE
chr16	56879221	T	A	ENST00000563236	ENSG00000070915	SLC12A3	TRUE	TRUE
chr16	56879221	T	G	ENST00000563236	ENSG00000070915	SLC12A3	TRUE	TRUE
chr16	56879224	C	A	ENST00000563236	ENSG00000070915	SLC12A3	TRUE	TRUE
chr16	56879224	C	G	ENST00000563236	ENSG00000070915	SLC12A3	TRUE	TRUE
chr16	56879225	C	T	ENST00000563236	ENSG00000070915	SLC12A3	TRUE	TRUE
chr16	56879228	G	A	ENST00000563236	ENSG00000070915	SLC12A3	TRUE	FALSE
chr16	56879228	G	C	ENST00000563236	ENSG00000070915	SLC12A3	TRUE	FALSE
chr16	56879228	G	T	ENST00000563236	ENSG00000070915	SLC12A3	TRUE	FALSE
chr16	56879229	T	A	ENST00000563236	ENSG00000070915	SLC12A3	TRUE	FALSE
chr16	56879229	T	C	ENST00000563236	ENSG00000070915	SLC12A3	FALSE	FALSE
chr16	56879229	T	G	ENST00000563236	ENSG00000070915	SLC12A3	TRUE	FALSE
chr16	56879540	A	C	ENST00000563236	ENSG00000070915	SLC12A3	TRUE	FALSE
chr16	56879540	A	G	ENST00000563236	ENSG00000070915	SLC12A3	TRUE	FALSE
chr16	56879540	A	T	ENST00000563236	ENSG00000070915	SLC12A3	TRUE	FALSE
chr16	56879541	G	A	ENST00000563236	ENSG00000070915	SLC12A3	TRUE	FALSE
chr16	56879541	G	C	ENST00000563236	ENSG00000070915	SLC12A3	TRUE	FALSE
chr16	56879541	G	T	ENST00000563236	ENSG00000070915	SLC12A3	TRUE	FALSE
chr16	56879558	C	A	ENST00000563236	ENSG00000070915	SLC12A3	TRUE	TRUE
chr16	56879558	C	G	ENST00000563236	ENSG00000070915	SLC12A3	TRUE	TRUE
chr16	56879622	C	A	ENST00000563236	ENSG00000070915	SLC12A3	TRUE	TRUE
chr16	56879638	A	T	ENST00000563236	ENSG00000070915	SLC12A3	TRUE	TRUE
chr16	56879647	C	T	ENST00000563236	ENSG00000070915	SLC12A3	TRUE	TRUE
chr16	56879650	G	A	ENST00000563236	ENSG00000070915	SLC12A3	TRUE	FALSE
chr16	56879650	G	C	ENST00000563236	ENSG00000070915	SLC12A3	TRUE	FALSE
chr16	56879650	G	T	ENST00000563236	ENSG00000070915	SLC12A3	TRUE	FALSE
chr16	56879651	T	A	ENST00000563236	ENSG00000070915	SLC12A3	TRUE	FALSE
chr16	56879651	T	C	ENST00000563236	ENSG00000070915	SLC12A3	TRUE	FALSE
chr16	56879651	T	G	ENST00000563236	ENSG00000070915	SLC12A3	TRUE	FALSE
chr16	56880128	A	C	ENST00000563236	ENSG00000070915	SLC12A3	TRUE	FALSE
chr16	56880128	A	G	ENST00000563236	ENSG00000070915	SLC12A3	TRUE	FALSE
chr16	56880128	A	T	ENST00000563236	ENSG00000070915	SLC12A3	TRUE	FALSE
chr16	56880129	G	A	ENST00000563236	ENSG00000070915	SLC12A3	TRUE	FALSE
chr16	56880129	G	C	ENST00000563236	ENSG00000070915	SLC12A3	TRUE	FALSE
chr16	56880129	G	T	ENST00000563236	ENSG00000070915	SLC12A3	TRUE	FALSE
chr16	56880132	C	A	ENST00000563236	ENSG00000070915	SLC12A3	TRUE	TRUE
chr16	56880138	C	A	ENST00000563236	ENSG00000070915	SLC12A3	TRUE	TRUE
chr16	56880139	G	T	ENST00000563236	ENSG00000070915	SLC12A3	TRUE	TRUE
chr16	56880145	C	T	ENST00000563236	ENSG00000070915	SLC12A3	TRUE	TRUE
chr16	56880153	C	A	ENST00000563236	ENSG00000070915	SLC12A3	TRUE	TRUE
chr16	56880153	C	G	ENST00000563236	ENSG00000070915	SLC12A3	TRUE	TRUE
chr16	56880175	A	T	ENST00000563236	ENSG00000070915	SLC12A3	TRUE	TRUE
chr16	56880183	T	A	ENST00000563236	ENSG00000070915	SLC12A3	TRUE	TRUE
chr16	56880183	T	G	ENST00000563236	ENSG00000070915	SLC12A3	TRUE	TRUE
chr16	56880187	A	T	ENST00000563236	ENSG00000070915	SLC12A3	TRUE	TRUE
chr16	56880193	A	T	ENST00000563236	ENSG00000070915	SLC12A3	TRUE	TRUE
chr16	56880196	G	T	ENST00000563236	ENSG00000070915	SLC12A3	TRUE	TRUE
chr16	56880213	C	A	ENST00000563236	ENSG00000070915	SLC12A3	TRUE	TRUE
chr16	56880213	C	G	ENST00000563236	ENSG00000070915	SLC12A3	TRUE	TRUE
chr16	56880225	C	A	ENST00000563236	ENSG00000070915	SLC12A3	TRUE	TRUE
chr16	56880225	C	G	ENST00000563236	ENSG00000070915	SLC12A3	TRUE	TRUE
chr16	56880254	G	A	ENST00000563236	ENSG00000070915	SLC12A3	TRUE	FALSE
chr16	56880254	G	C	ENST00000563236	ENSG00000070915	SLC12A3	TRUE	FALSE
chr16	56880254	G	T	ENST00000563236	ENSG00000070915	SLC12A3	TRUE	FALSE
chr16	56880255	T	A	ENST00000563236	ENSG00000070915	SLC12A3	TRUE	FALSE
chr16	56880255	T	C	ENST00000563236	ENSG00000070915	SLC12A3	TRUE	FALSE
chr16	56880255	T	G	ENST00000563236	ENSG00000070915	SLC12A3	TRUE	FALSE
chr16	56882394	A	C	ENST00000563236	ENSG00000070915	SLC12A3	TRUE	FALSE
chr16	56882394	A	G	ENST00000563236	ENSG00000070915	SLC12A3	TRUE	FALSE
chr16	56882394	A	T	ENST00000563236	ENSG00000070915	SLC12A3	TRUE	FALSE
chr16	56882395	G	A	ENST00000563236	ENSG00000070915	SLC12A3	TRUE	FALSE
chr16	56882395	G	C	ENST00000563236	ENSG00000070915	SLC12A3	TRUE	FALSE
chr16	56882395	G	T	ENST00000563236	ENSG00000070915	SLC12A3	TRUE	FALSE
chr16	56882398	G	T	ENST00000563236	ENSG00000070915	SLC12A3	TRUE	TRUE
chr16	56882442	C	A	ENST00000563236	ENSG00000070915	SLC12A3	TRUE	TRUE
chr16	56882448	T	A	ENST00000563236	ENSG00000070915	SLC12A3	TRUE	TRUE
chr16	56882448	T	G	ENST00000563236	ENSG00000070915	SLC12A3	TRUE	TRUE
chr16	56882469	C	A	ENST00000563236	ENSG00000070915	SLC12A3	TRUE	TRUE
chr16	56882492	C	A	ENST00000563236	ENSG00000070915	SLC12A3	TRUE	TRUE
chr16	56882498	G	A	ENST00000563236	ENSG00000070915	SLC12A3	TRUE	FALSE
chr16	56882498	G	C	ENST00000563236	ENSG00000070915	SLC12A3	TRUE	FALSE
chr16	56882498	G	T	ENST00000563236	ENSG00000070915	SLC12A3	TRUE	FALSE
chr16	56882499	T	A	ENST00000563236	ENSG00000070915	SLC12A3	TRUE	FALSE
chr16	56882499	T	C	ENST00000563236	ENSG00000070915	SLC12A3	TRUE	FALSE
chr16	56882499	T	G	ENST00000563236	ENSG00000070915	SLC12A3	TRUE	FALSE
chr16	56884047	A	C	ENST00000563236	ENSG00000070915	SLC12A3	TRUE	FALSE
chr16	56884047	A	G	ENST00000563236	ENSG00000070915	SLC12A3	TRUE	FALSE
chr16	56884047	A	T	ENST00000563236	ENSG00000070915	SLC12A3	TRUE	FALSE
chr16	56884048	G	A	ENST00000563236	ENSG00000070915	SLC12A3	TRUE	FALSE
chr16	56884048	G	C	ENST00000563236	ENSG00000070915	SLC12A3	TRUE	FALSE
chr16	56884048	G	T	ENST00000563236	ENSG00000070915	SLC12A3	TRUE	FALSE
chr16	56884052	G	A	ENST00000563236	ENSG00000070915	SLC12A3	TRUE	TRUE
chr16	56884053	G	A	ENST00000563236	ENSG00000070915	SLC12A3	TRUE	TRUE
chr16	56884054	A	T	ENST00000563236	ENSG00000070915	SLC12A3	TRUE	TRUE
chr16	56884061	C	A	ENST00000563236	ENSG00000070915	SLC12A3	TRUE	TRUE
chr16	56884061	C	G	ENST00000563236	ENSG00000070915	SLC12A3	TRUE	TRUE
chr16	56884066	C	T	ENST00000563236	ENSG00000070915	SLC12A3	TRUE	TRUE
chr16	56884071	C	A	ENST00000563236	ENSG00000070915	SLC12A3	TRUE	TRUE
chr16	56884071	C	G	ENST00000563236	ENSG00000070915	SLC12A3	TRUE	TRUE
chr16	56884074	C	A	ENST00000563236	ENSG00000070915	SLC12A3	TRUE	TRUE
chr16	56884074	C	G	ENST00000563236	ENSG00000070915	SLC12A3	TRUE	TRUE
chr16	56884078	A	T	ENST00000563236	ENSG00000070915	SLC12A3	TRUE	TRUE
chr16	56884082	G	A	ENST00000563236	ENSG00000070915	SLC12A3	TRUE	TRUE
chr16	56884083	G	A	ENST00000563236	ENSG00000070915	SLC12A3	TRUE	TRUE
chr16	56884136	G	A	ENST00000563236	ENSG00000070915	SLC12A3	TRUE	TRUE
chr16	56884137	G	A	ENST00000563236	ENSG00000070915	SLC12A3	TRUE	TRUE
chr16	56884139	G	A	ENST00000563236	ENSG00000070915	SLC12A3	TRUE	TRUE
chr16	56884140	G	A	ENST00000563236	ENSG00000070915	SLC12A3	TRUE	TRUE
chr16	56884185	T	A	ENST00000563236	ENSG00000070915	SLC12A3	TRUE	TRUE
chr16	56884185	T	G	ENST00000563236	ENSG00000070915	SLC12A3	TRUE	TRUE
chr16	56884194	C	A	ENST00000563236	ENSG00000070915	SLC12A3	TRUE	TRUE
chr16	56884194	C	G	ENST00000563236	ENSG00000070915	SLC12A3	TRUE	TRUE
chr16	56884195	A	T	ENST00000563236	ENSG00000070915	SLC12A3	TRUE	TRUE
chr16	56884198	A	T	ENST00000563236	ENSG00000070915	SLC12A3	TRUE	TRUE
chr16	56884204	G	T	ENST00000563236	ENSG00000070915	SLC12A3	TRUE	TRUE
chr16	56884205	G	A	ENST00000563236	ENSG00000070915	SLC12A3	TRUE	FALSE
chr16	56884205	G	C	ENST00000563236	ENSG00000070915	SLC12A3	TRUE	FALSE
chr16	56884205	G	T	ENST00000563236	ENSG00000070915	SLC12A3	TRUE	FALSE
chr16	56884206	T	A	ENST00000563236	ENSG00000070915	SLC12A3	TRUE	FALSE
chr16	56884206	T	C	ENST00000563236	ENSG00000070915	SLC12A3	TRUE	FALSE
chr16	56884206	T	G	ENST00000563236	ENSG00000070915	SLC12A3	TRUE	FALSE
chr16	56885263	A	C	ENST00000563236	ENSG00000070915	SLC12A3	TRUE	FALSE
chr16	56885263	A	G	ENST00000563236	ENSG00000070915	SLC12A3	TRUE	FALSE
chr16	56885263	A	T	ENST00000563236	ENSG00000070915	SLC12A3	TRUE	FALSE
chr16	56885264	G	A	ENST00000563236	ENSG00000070915	SLC12A3	TRUE	FALSE
chr16	56885264	G	C	ENST00000563236	ENSG00000070915	SLC12A3	TRUE	FALSE
chr16	56885264	G	T	ENST00000563236	ENSG00000070915	SLC12A3	TRUE	FALSE
chr16	56885274	G	A	ENST00000563236	ENSG00000070915	SLC12A3	TRUE	TRUE
chr16	56885275	G	A	ENST00000563236	ENSG00000070915	SLC12A3	TRUE	TRUE
chr16	56885283	C	A	ENST00000563236	ENSG00000070915	SLC12A3	TRUE	TRUE
chr16	56885288	C	T	ENST00000563236	ENSG00000070915	SLC12A3	TRUE	TRUE
chr16	56885302	C	A	ENST00000563236	ENSG00000070915	SLC12A3	TRUE	TRUE
chr16	56885302	C	G	ENST00000563236	ENSG00000070915	SLC12A3	TRUE	TRUE
chr16	56885320	C	A	ENST00000563236	ENSG00000070915	SLC12A3	TRUE	TRUE
chr16	56885320	C	G	ENST00000563236	ENSG00000070915	SLC12A3	TRUE	TRUE
chr16	56885322	C	A	ENST00000563236	ENSG00000070915	SLC12A3	TRUE	TRUE
chr16	56885336	G	T	ENST00000563236	ENSG00000070915	SLC12A3	TRUE	TRUE
chr16	56885342	G	T	ENST00000563236	ENSG00000070915	SLC12A3	TRUE	TRUE
chr16	56885354	A	T	ENST00000563236	ENSG00000070915	SLC12A3	TRUE	TRUE
chr16	56885362	C	A	ENST00000563236	ENSG00000070915	SLC12A3	TRUE	TRUE
chr16	56885362	C	G	ENST00000563236	ENSG00000070915	SLC12A3	TRUE	TRUE
chr16	56885365	G	A	ENST00000563236	ENSG00000070915	SLC12A3	TRUE	FALSE
chr16	56885365	G	C	ENST00000563236	ENSG00000070915	SLC12A3	TRUE	FALSE
chr16	56885365	G	T	ENST00000563236	ENSG00000070915	SLC12A3	TRUE	FALSE
chr16	56885366	T	A	ENST00000563236	ENSG00000070915	SLC12A3	TRUE	FALSE
chr16	56885366	T	C	ENST00000563236	ENSG00000070915	SLC12A3	TRUE	FALSE
chr16	56885366	T	G	ENST00000563236	ENSG00000070915	SLC12A3	TRUE	FALSE
chr16	56886362	A	C	ENST00000563236	ENSG00000070915	SLC12A3	TRUE	FALSE
chr16	56886362	A	G	ENST00000563236	ENSG00000070915	SLC12A3	TRUE	FALSE
chr16	56886362	A	T	ENST00000563236	ENSG00000070915	SLC12A3	TRUE	FALSE
chr16	56886363	G	A	ENST00000563236	ENSG00000070915	SLC12A3	TRUE	FALSE
chr16	56886363	G	C	ENST00000563236	ENSG00000070915	SLC12A3	TRUE	FALSE
chr16	56886363	G	T	ENST00000563236	ENSG00000070915	SLC12A3	TRUE	FALSE
chr16	56886368	C	T	ENST00000563236	ENSG00000070915	SLC12A3	TRUE	TRUE
chr16	56886373	C	A	ENST00000563236	ENSG00000070915	SLC12A3	TRUE	TRUE
chr16	56886460	T	A	ENST00000563236	ENSG00000070915	SLC12A3	TRUE	TRUE
chr16	56886476	G	A	ENST00000563236	ENSG00000070915	SLC12A3	TRUE	FALSE
chr16	56886476	G	C	ENST00000563236	ENSG00000070915	SLC12A3	TRUE	FALSE
chr16	56886476	G	T	ENST00000563236	ENSG00000070915	SLC12A3	TRUE	FALSE
chr16	56886477	T	A	ENST00000563236	ENSG00000070915	SLC12A3	TRUE	FALSE
chr16	56886477	T	C	ENST00000563236	ENSG00000070915	SLC12A3	TRUE	FALSE
chr16	56886477	T	G	ENST00000563236	ENSG00000070915	SLC12A3	TRUE	FALSE
chr16	56886951	A	C	ENST00000563236	ENSG00000070915	SLC12A3	TRUE	FALSE
chr16	56886951	A	G	ENST00000563236	ENSG00000070915	SLC12A3	TRUE	FALSE
chr16	56886951	A	T	ENST00000563236	ENSG00000070915	SLC12A3	TRUE	FALSE
chr16	56886952	G	A	ENST00000563236	ENSG00000070915	SLC12A3	TRUE	FALSE
chr16	56886952	G	C	ENST00000563236	ENSG00000070915	SLC12A3	TRUE	FALSE
chr16	56886952	G	T	ENST00000563236	ENSG00000070915	SLC12A3	TRUE	FALSE
chr16	56886953	G	T	ENST00000563236	ENSG00000070915	SLC12A3	TRUE	TRUE
chr16	56886962	A	T	ENST00000563236	ENSG00000070915	SLC12A3	TRUE	TRUE
chr16	56886965	C	T	ENST00000563236	ENSG00000070915	SLC12A3	TRUE	TRUE
chr16	56886977	G	T	ENST00000563236	ENSG00000070915	SLC12A3	TRUE	TRUE
chr16	56886983	C	T	ENST00000563236	ENSG00000070915	SLC12A3	TRUE	TRUE
chr16	56887007	A	T	ENST00000563236	ENSG00000070915	SLC12A3	TRUE	TRUE
chr16	56887011	G	A	ENST00000563236	ENSG00000070915	SLC12A3	TRUE	TRUE
chr16	56887012	G	A	ENST00000563236	ENSG00000070915	SLC12A3	TRUE	TRUE
chr16	56887019	A	T	ENST00000563236	ENSG00000070915	SLC12A3	TRUE	TRUE
chr16	56887025	A	T	ENST00000563236	ENSG00000070915	SLC12A3	TRUE	TRUE
chr16	56887031	A	T	ENST00000563236	ENSG00000070915	SLC12A3	TRUE	TRUE
chr16	56887042	C	A	ENST00000563236	ENSG00000070915	SLC12A3	TRUE	TRUE
chr16	56887042	C	G	ENST00000563236	ENSG00000070915	SLC12A3	TRUE	TRUE
chr16	56887044	C	A	ENST00000563236	ENSG00000070915	SLC12A3	TRUE	TRUE
chr16	56887058	G	T	ENST00000563236	ENSG00000070915	SLC12A3	TRUE	TRUE
chr16	56887070	A	T	ENST00000563236	ENSG00000070915	SLC12A3	TRUE	TRUE
chr16	56887079	C	T	ENST00000563236	ENSG00000070915	SLC12A3	TRUE	TRUE
chr16	56887091	C	T	ENST00000563236	ENSG00000070915	SLC12A3	TRUE	TRUE
chr16	56887094	G	A	ENST00000563236	ENSG00000070915	SLC12A3	TRUE	FALSE
chr16	56887094	G	C	ENST00000563236	ENSG00000070915	SLC12A3	TRUE	FALSE
chr16	56887094	G	T	ENST00000563236	ENSG00000070915	SLC12A3	TRUE	FALSE
chr16	56887095	T	A	ENST00000563236	ENSG00000070915	SLC12A3	TRUE	FALSE
chr16	56887095	T	C	ENST00000563236	ENSG00000070915	SLC12A3	TRUE	FALSE
chr16	56887095	T	G	ENST00000563236	ENSG00000070915	SLC12A3	TRUE	FALSE
chr16	56887923	A	C	ENST00000563236	ENSG00000070915	SLC12A3	TRUE	FALSE
chr16	56887923	A	G	ENST00000563236	ENSG00000070915	SLC12A3	TRUE	FALSE
chr16	56887923	A	T	ENST00000563236	ENSG00000070915	SLC12A3	TRUE	FALSE
chr16	56887924	G	A	ENST00000563236	ENSG00000070915	SLC12A3	TRUE	FALSE
chr16	56887924	G	C	ENST00000563236	ENSG00000070915	SLC12A3	TRUE	FALSE
chr16	56887924	G	T	ENST00000563236	ENSG00000070915	SLC12A3	TRUE	FALSE
chr16	56887940	A	T	ENST00000563236	ENSG00000070915	SLC12A3	TRUE	TRUE
chr16	56887946	A	T	ENST00000563236	ENSG00000070915	SLC12A3	TRUE	TRUE
chr16	56887973	A	T	ENST00000563236	ENSG00000070915	SLC12A3	TRUE	TRUE
chr16	56887976	A	T	ENST00000563236	ENSG00000070915	SLC12A3	TRUE	TRUE
chr16	56887983	G	A	ENST00000563236	ENSG00000070915	SLC12A3	TRUE	TRUE
chr16	56887984	G	A	ENST00000563236	ENSG00000070915	SLC12A3	TRUE	TRUE
chr16	56887985	C	T	ENST00000563236	ENSG00000070915	SLC12A3	TRUE	TRUE
chr16	56887989	C	A	ENST00000563236	ENSG00000070915	SLC12A3	TRUE	TRUE
chr16	56888009	G	T	ENST00000563236	ENSG00000070915	SLC12A3	TRUE	TRUE
chr16	56888017	C	A	ENST00000563236	ENSG00000070915	SLC12A3	TRUE	TRUE
chr16	56888017	C	G	ENST00000563236	ENSG00000070915	SLC12A3	TRUE	TRUE
chr16	56888032	G	A	ENST00000563236	ENSG00000070915	SLC12A3	TRUE	FALSE
chr16	56888032	G	C	ENST00000563236	ENSG00000070915	SLC12A3	TRUE	FALSE
chr16	56888032	G	T	ENST00000563236	ENSG00000070915	SLC12A3	TRUE	FALSE
chr16	56888033	T	A	ENST00000563236	ENSG00000070915	SLC12A3	TRUE	FALSE
chr16	56888033	T	C	ENST00000563236	ENSG00000070915	SLC12A3	TRUE	FALSE
chr16	56888033	T	G	ENST00000563236	ENSG00000070915	SLC12A3	TRUE	FALSE
chr16	56890272	A	C	ENST00000563236	ENSG00000070915	SLC12A3	TRUE	FALSE
chr16	56890272	A	G	ENST00000563236	ENSG00000070915	SLC12A3	TRUE	FALSE
chr16	56890272	A	T	ENST00000563236	ENSG00000070915	SLC12A3	TRUE	FALSE
chr16	56890273	G	A	ENST00000563236	ENSG00000070915	SLC12A3	TRUE	FALSE
chr16	56890273	G	C	ENST00000563236	ENSG00000070915	SLC12A3	TRUE	FALSE
chr16	56890273	G	T	ENST00000563236	ENSG00000070915	SLC12A3	TRUE	FALSE
chr16	56890295	T	A	ENST00000563236	ENSG00000070915	SLC12A3	TRUE	TRUE
chr16	56890295	T	G	ENST00000563236	ENSG00000070915	SLC12A3	TRUE	TRUE
chr16	56890304	T	A	ENST00000563236	ENSG00000070915	SLC12A3	TRUE	TRUE
chr16	56890320	G	T	ENST00000563236	ENSG00000070915	SLC12A3	TRUE	TRUE
chr16	56890323	G	T	ENST00000563236	ENSG00000070915	SLC12A3	TRUE	TRUE
chr16	56890338	A	T	ENST00000563236	ENSG00000070915	SLC12A3	TRUE	TRUE
chr16	56890347	C	T	ENST00000563236	ENSG00000070915	SLC12A3	TRUE	TRUE
chr16	56890357	G	A	ENST00000563236	ENSG00000070915	SLC12A3	TRUE	FALSE
chr16	56890357	G	C	ENST00000563236	ENSG00000070915	SLC12A3	TRUE	FALSE
chr16	56890357	G	T	ENST00000563236	ENSG00000070915	SLC12A3	TRUE	FALSE
chr16	56890358	T	A	ENST00000563236	ENSG00000070915	SLC12A3	TRUE	FALSE
chr16	56890358	T	C	ENST00000563236	ENSG00000070915	SLC12A3	TRUE	FALSE
chr16	56890358	T	G	ENST00000563236	ENSG00000070915	SLC12A3	TRUE	FALSE
chr16	56892081	A	C	ENST00000563236	ENSG00000070915	SLC12A3	FALSE	FALSE
chr16	56892081	A	G	ENST00000563236	ENSG00000070915	SLC12A3	FALSE	FALSE
chr16	56892081	A	T	ENST00000563236	ENSG00000070915	SLC12A3	FALSE	FALSE
chr16	56892082	G	A	ENST00000563236	ENSG00000070915	SLC12A3	FALSE	FALSE
chr16	56892082	G	C	ENST00000563236	ENSG00000070915	SLC12A3	FALSE	FALSE
chr16	56892082	G	T	ENST00000563236	ENSG00000070915	SLC12A3	FALSE	FALSE
chr16	56892106	G	T	ENST00000563236	ENSG00000070915	SLC12A3	TRUE	TRUE
chr16	56892115	A	T	ENST00000563236	ENSG00000070915	SLC12A3	TRUE	TRUE
chr16	56892118	G	T	ENST00000563236	ENSG00000070915	SLC12A3	TRUE	TRUE
chr16	56892130	A	T	ENST00000563236	ENSG00000070915	SLC12A3	TRUE	TRUE
chr16	56892134	G	A	ENST00000563236	ENSG00000070915	SLC12A3	FALSE	FALSE
chr16	56892134	G	C	ENST00000563236	ENSG00000070915	SLC12A3	FALSE	FALSE
chr16	56892134	G	T	ENST00000563236	ENSG00000070915	SLC12A3	FALSE	FALSE
chr16	56892135	T	A	ENST00000563236	ENSG00000070915	SLC12A3	FALSE	FALSE
chr16	56892135	T	C	ENST00000563236	ENSG00000070915	SLC12A3	FALSE	FALSE
chr16	56892135	T	G	ENST00000563236	ENSG00000070915	SLC12A3	FALSE	FALSE
chr16	56892951	A	C	ENST00000563236	ENSG00000070915	SLC12A3	TRUE	FALSE
chr16	56892951	A	G	ENST00000563236	ENSG00000070915	SLC12A3	TRUE	FALSE
chr16	56892951	A	T	ENST00000563236	ENSG00000070915	SLC12A3	TRUE	FALSE
chr16	56892952	G	A	ENST00000563236	ENSG00000070915	SLC12A3	TRUE	FALSE
chr16	56892952	G	C	ENST00000563236	ENSG00000070915	SLC12A3	TRUE	FALSE
chr16	56892952	G	T	ENST00000563236	ENSG00000070915	SLC12A3	TRUE	FALSE
chr16	56892961	A	T	ENST00000563236	ENSG00000070915	SLC12A3	TRUE	TRUE
chr16	56892973	A	T	ENST00000563236	ENSG00000070915	SLC12A3	TRUE	TRUE
chr16	56892976	G	T	ENST00000563236	ENSG00000070915	SLC12A3	TRUE	TRUE
chr16	56892979	G	T	ENST00000563236	ENSG00000070915	SLC12A3	TRUE	TRUE
chr16	56892982	C	T	ENST00000563236	ENSG00000070915	SLC12A3	TRUE	TRUE
chr16	56893000	C	T	ENST00000563236	ENSG00000070915	SLC12A3	TRUE	TRUE
chr16	56893004	C	A	ENST00000563236	ENSG00000070915	SLC12A3	TRUE	TRUE
chr16	56893006	G	T	ENST00000563236	ENSG00000070915	SLC12A3	TRUE	TRUE
chr16	56893009	C	T	ENST00000563236	ENSG00000070915	SLC12A3	TRUE	TRUE
chr16	56893015	A	T	ENST00000563236	ENSG00000070915	SLC12A3	TRUE	TRUE
chr16	56893018	A	T	ENST00000563236	ENSG00000070915	SLC12A3	TRUE	TRUE
chr16	56893035	C	A	ENST00000563236	ENSG00000070915	SLC12A3	TRUE	TRUE
chr16	56893035	C	G	ENST00000563236	ENSG00000070915	SLC12A3	TRUE	TRUE
chr16	56893037	G	A	ENST00000563236	ENSG00000070915	SLC12A3	TRUE	TRUE
chr16	56893038	G	A	ENST00000563236	ENSG00000070915	SLC12A3	TRUE	TRUE
chr16	56893051	G	T	ENST00000563236	ENSG00000070915	SLC12A3	TRUE	TRUE
chr16	56893055	G	A	ENST00000563236	ENSG00000070915	SLC12A3	TRUE	FALSE
chr16	56893055	G	C	ENST00000563236	ENSG00000070915	SLC12A3	TRUE	FALSE
chr16	56893055	G	T	ENST00000563236	ENSG00000070915	SLC12A3	TRUE	FALSE
chr16	56893056	T	A	ENST00000563236	ENSG00000070915	SLC12A3	TRUE	FALSE
chr16	56893056	T	C	ENST00000563236	ENSG00000070915	SLC12A3	FALSE	FALSE
chr16	56893056	T	G	ENST00000563236	ENSG00000070915	SLC12A3	TRUE	FALSE
chr16	56894529	A	C	ENST00000563236	ENSG00000070915	SLC12A3	TRUE	FALSE
chr16	56894529	A	G	ENST00000563236	ENSG00000070915	SLC12A3	TRUE	FALSE
chr16	56894529	A	T	ENST00000563236	ENSG00000070915	SLC12A3	TRUE	FALSE
chr16	56894530	G	A	ENST00000563236	ENSG00000070915	SLC12A3	TRUE	FALSE
chr16	56894530	G	C	ENST00000563236	ENSG00000070915	SLC12A3	TRUE	FALSE
chr16	56894530	G	T	ENST00000563236	ENSG00000070915	SLC12A3	TRUE	FALSE
chr16	56894553	T	A	ENST00000563236	ENSG00000070915	SLC12A3	TRUE	TRUE
chr16	56894553	T	G	ENST00000563236	ENSG00000070915	SLC12A3	TRUE	TRUE
chr16	56894566	A	T	ENST00000563236	ENSG00000070915	SLC12A3	TRUE	TRUE
chr16	56894576	G	A	ENST00000563236	ENSG00000070915	SLC12A3	TRUE	TRUE
chr16	56894577	G	A	ENST00000563236	ENSG00000070915	SLC12A3	TRUE	TRUE
chr16	56894581	A	T	ENST00000563236	ENSG00000070915	SLC12A3	TRUE	TRUE
chr16	56894586	C	A	ENST00000563236	ENSG00000070915	SLC12A3	TRUE	TRUE
chr16	56894587	A	T	ENST00000563236	ENSG00000070915	SLC12A3	TRUE	TRUE
chr16	56894611	C	T	ENST00000563236	ENSG00000070915	SLC12A3	TRUE	TRUE
chr16	56894629	C	T	ENST00000563236	ENSG00000070915	SLC12A3	TRUE	TRUE
chr16	56894632	G	T	ENST00000563236	ENSG00000070915	SLC12A3	TRUE	TRUE
chr16	56894635	A	T	ENST00000563236	ENSG00000070915	SLC12A3	TRUE	TRUE
chr16	56894638	A	T	ENST00000563236	ENSG00000070915	SLC12A3	TRUE	TRUE
chr16	56894643	G	A	ENST00000563236	ENSG00000070915	SLC12A3	TRUE	FALSE
chr16	56894643	G	C	ENST00000563236	ENSG00000070915	SLC12A3	TRUE	FALSE
chr16	56894643	G	T	ENST00000563236	ENSG00000070915	SLC12A3	TRUE	FALSE
chr16	56894644	T	A	ENST00000563236	ENSG00000070915	SLC12A3	TRUE	FALSE
chr16	56894644	T	C	ENST00000563236	ENSG00000070915	SLC12A3	TRUE	FALSE
chr16	56894644	T	G	ENST00000563236	ENSG00000070915	SLC12A3	TRUE	FALSE
chr16	56899528	A	C	ENST00000563236	ENSG00000070915	SLC12A3	TRUE	FALSE
chr16	56899528	A	G	ENST00000563236	ENSG00000070915	SLC12A3	TRUE	FALSE
chr16	56899528	A	T	ENST00000563236	ENSG00000070915	SLC12A3	TRUE	FALSE
chr16	56899529	G	A	ENST00000563236	ENSG00000070915	SLC12A3	TRUE	FALSE
chr16	56899529	G	C	ENST00000563236	ENSG00000070915	SLC12A3	TRUE	FALSE
chr16	56899529	G	T	ENST00000563236	ENSG00000070915	SLC12A3	TRUE	FALSE
chr16	56899549	A	T	ENST00000563236	ENSG00000070915	SLC12A3	TRUE	TRUE
chr16	56899555	C	T	ENST00000563236	ENSG00000070915	SLC12A3	TRUE	TRUE
chr16	56899561	G	T	ENST00000563236	ENSG00000070915	SLC12A3	TRUE	TRUE
chr16	56899570	G	T	ENST00000563236	ENSG00000070915	SLC12A3	TRUE	TRUE
chr16	56899597	C	T	ENST00000563236	ENSG00000070915	SLC12A3	TRUE	TRUE
chr16	56899612	G	T	ENST00000563236	ENSG00000070915	SLC12A3	TRUE	TRUE
chr16	56899617	G	A	ENST00000563236	ENSG00000070915	SLC12A3	TRUE	FALSE
chr16	56899617	G	C	ENST00000563236	ENSG00000070915	SLC12A3	TRUE	FALSE
chr16	56899617	G	T	ENST00000563236	ENSG00000070915	SLC12A3	TRUE	FALSE
chr16	56899618	T	A	ENST00000563236	ENSG00000070915	SLC12A3	TRUE	FALSE
chr16	56899618	T	C	ENST00000563236	ENSG00000070915	SLC12A3	TRUE	FALSE
chr16	56899618	T	G	ENST00000563236	ENSG00000070915	SLC12A3	TRUE	FALSE
chr16	56902371	A	C	ENST00000563236	ENSG00000070915	SLC12A3	TRUE	FALSE
chr16	56902371	A	G	ENST00000563236	ENSG00000070915	SLC12A3	TRUE	FALSE
chr16	56902371	A	T	ENST00000563236	ENSG00000070915	SLC12A3	TRUE	FALSE
chr16	56902372	G	A	ENST00000563236	ENSG00000070915	SLC12A3	TRUE	FALSE
chr16	56902372	G	C	ENST00000563236	ENSG00000070915	SLC12A3	TRUE	FALSE
chr16	56902372	G	T	ENST00000563236	ENSG00000070915	SLC12A3	TRUE	FALSE
chr16	56902377	A	T	ENST00000563236	ENSG00000070915	SLC12A3	TRUE	TRUE
chr16	56902386	G	T	ENST00000563236	ENSG00000070915	SLC12A3	TRUE	TRUE
chr16	56902425	A	T	ENST00000563236	ENSG00000070915	SLC12A3	TRUE	TRUE
chr16	56902431	G	T	ENST00000563236	ENSG00000070915	SLC12A3	TRUE	TRUE
chr16	56902446	G	T	ENST00000563236	ENSG00000070915	SLC12A3	TRUE	TRUE
chr16	56902463	C	A	ENST00000563236	ENSG00000070915	SLC12A3	TRUE	TRUE
chr16	56902468	G	A	ENST00000563236	ENSG00000070915	SLC12A3	TRUE	TRUE
chr16	56902469	G	A	ENST00000563236	ENSG00000070915	SLC12A3
chr16	56902470	A	T	ENST00000563236	ENSG00000070915	SLC12A3	TRUE	TRUE
chr16	56902477	C	A	ENST00000563236	ENSG00000070915	SLC12A3	TRUE	TRUE
chr16	56902477	C	G	ENST00000563236	ENSG00000070915	SLC12A3	TRUE	TRUE
chr16	56902482	G	T	ENST00000563236	ENSG00000070915	SLC12A3	TRUE	TRUE
chr16	56902485	G	T	ENST00000563236	ENSG00000070915	SLC12A3
chr16	56902494	A	T	ENST00000563236	ENSG00000070915	SLC12A3	TRUE	TRUE
chr16	56902500	A	T	ENST00000563236	ENSG00000070915	SLC12A3
chr16	56902506	A	T	ENST00000563236	ENSG00000070915	SLC12A3
chr16	56902509	G	A	ENST00000563236	ENSG00000070915	SLC12A3	TRUE	FALSE
chr16	56902509	G	C	ENST00000563236	ENSG00000070915	SLC12A3	TRUE	FALSE
chr16	56902509	G	T	ENST00000563236	ENSG00000070915	SLC12A3	TRUE	FALSE
chr16	56902510	T	A	ENST00000563236	ENSG00000070915	SLC12A3	TRUE	FALSE
chr16	56902510	T	C	ENST00000563236	ENSG00000070915	SLC12A3	TRUE	FALSE
chr16	56902510	T	G	ENST00000563236	ENSG00000070915	SLC12A3	TRUE	FALSE
chr16	56904393	A	C	ENST00000563236	ENSG00000070915	SLC12A3	TRUE	FALSE
chr16	56904393	A	G	ENST00000563236	ENSG00000070915	SLC12A3	TRUE	FALSE
chr16	56904393	A	T	ENST00000563236	ENSG00000070915	SLC12A3	TRUE	FALSE
chr16	56904394	G	A	ENST00000563236	ENSG00000070915	SLC12A3	TRUE	FALSE
chr16	56904394	G	C	ENST00000563236	ENSG00000070915	SLC12A3	TRUE	FALSE
chr16	56904394	G	T	ENST00000563236	ENSG00000070915	SLC12A3	TRUE	FALSE
chr16	56904404	C	T	ENST00000563236	ENSG00000070915	SLC12A3	TRUE	TRUE
chr16	56904419	G	T	ENST00000563236	ENSG00000070915	SLC12A3	FALSE	FALSE
chr16	56904436	C	A	ENST00000563236	ENSG00000070915	SLC12A3	FALSE	FALSE
chr16	56904436	C	G	ENST00000563236	ENSG00000070915	SLC12A3	FALSE	FALSE
chr16	56904440	C	T	ENST00000563236	ENSG00000070915	SLC12A3	FALSE	FALSE
chr16	56904463	G	A	ENST00000563236	ENSG00000070915	SLC12A3	TRUE	FALSE
chr16	56904463	G	C	ENST00000563236	ENSG00000070915	SLC12A3	TRUE	FALSE
chr16	56904463	G	T	ENST00000563236	ENSG00000070915	SLC12A3	TRUE	FALSE
chr16	56904464	T	A	ENST00000563236	ENSG00000070915	SLC12A3	TRUE	FALSE
chr16	56904464	T	C	ENST00000563236	ENSG00000070915	SLC12A3	TRUE	FALSE
chr16	56904464	T	G	ENST00000563236	ENSG00000070915	SLC12A3	TRUE	FALSE
chr16	56913262	A	C	ENST00000563236	ENSG00000070915	SLC12A3	FALSE	FALSE
chr16	56913262	A	G	ENST00000563236	ENSG00000070915	SLC12A3	FALSE	FALSE
chr16	56913262	A	T	ENST00000563236	ENSG00000070915	SLC12A3	FALSE	FALSE
chr16	56913263	G	A	ENST00000563236	ENSG00000070915	SLC12A3	FALSE	FALSE
chr16	56913263	G	C	ENST00000563236	ENSG00000070915	SLC12A3	FALSE	FALSE
chr16	56913263	G	T	ENST00000563236	ENSG00000070915	SLC12A3	FALSE	FALSE
chr16	56913269	T	A	ENST00000563236	ENSG00000070915	SLC12A3	FALSE	FALSE
chr16	56913283	A	T	ENST00000563236	ENSG00000070915	SLC12A3	FALSE	FALSE
chr16	56913289	A	T	ENST00000563236	ENSG00000070915	SLC12A3	FALSE	FALSE
chr16	56913294	C	A	ENST00000563236	ENSG00000070915	SLC12A3	FALSE	FALSE
chr16	56913302	C	A	ENST00000563236	ENSG00000070915	SLC12A3	FALSE	FALSE
chr16	56913309	C	A	ENST00000563236	ENSG00000070915	SLC12A3	FALSE	FALSE
chr16	56913309	C	G	ENST00000563236	ENSG00000070915	SLC12A3	FALSE	FALSE
chr16	56913317	G	A	ENST00000563236	ENSG00000070915	SLC12A3	FALSE	FALSE
chr16	56913318	G	A	ENST00000563236	ENSG00000070915	SLC12A3	FALSE	FALSE
chr16	56913322	G	T	ENST00000563236	ENSG00000070915	SLC12A3	FALSE	FALSE
chr16	56913334	C	T	ENST00000563236	ENSG00000070915	SLC12A3	FALSE	FALSE
chr16	56913343	A	T	ENST00000563236	ENSG00000070915	SLC12A3	FALSE	FALSE
chr16	56913364	C	T	ENST00000563236	ENSG00000070915	SLC12A3	FALSE	FALSE
chr16	56913367	G	T	ENST00000563236	ENSG00000070915	SLC12A3	FALSE	FALSE
chr16	56913373	C	T	ENST00000563236	ENSG00000070915	SLC12A3	FALSE	FALSE
chr16	56913376	G	T	ENST00000563236	ENSG00000070915	SLC12A3	FALSE	FALSE
chr16	56913396	C	A	ENST00000563236	ENSG00000070915	SLC12A3	FALSE	FALSE
chr16	56913396	C	G	ENST00000563236	ENSG00000070915	SLC12A3	FALSE	FALSE
chr16	56913399	C	A	ENST00000563236	ENSG00000070915	SLC12A3	FALSE	FALSE
chr16	56913400	C	T	ENST00000563236	ENSG00000070915	SLC12A3	FALSE	FALSE
chr16	56932248	G	T	ENST00000439977	ENSG00000051108	HERPUD1	FALSE	FALSE
chr16	56932254	G	T	ENST00000439977	ENSG00000051108	HERPUD1	FALSE	FALSE
chr16	56932260	G	T	ENST00000439977	ENSG00000051108	HERPUD1	FALSE	FALSE
chr16	56932266	G	T	ENST00000439977	ENSG00000051108	HERPUD1	FALSE	FALSE
chr16	56932287	A	T	ENST00000439977	ENSG00000051108	HERPUD1	FALSE	FALSE
chr16	56932299	C	T	ENST00000439977	ENSG00000051108	HERPUD1	TRUE	FALSE
chr16	56932315	T	A	ENST00000439977	ENSG00000051108	HERPUD1	TRUE	FALSE
chr16	56932317	G	T	ENST00000439977	ENSG00000051108	HERPUD1	TRUE	TRUE
chr16	56932339	G	A	ENST00000439977	ENSG00000051108	HERPUD1	TRUE	TRUE
chr16	56932340	G	A	ENST00000439977	ENSG00000051108	HERPUD1	TRUE	TRUE
chr16	56932356	A	T	ENST00000439977	ENSG00000051108	HERPUD1	TRUE	TRUE
chr16	56932379	C	A	ENST00000439977	ENSG00000051108	HERPUD1	TRUE	TRUE
chr16	56932379	C	G	ENST00000439977	ENSG00000051108	HERPUD1	TRUE	TRUE
chr16	56932383	G	T	ENST00000439977	ENSG00000051108	HERPUD1	TRUE	TRUE
chr16	56932392	G	A	ENST00000439977	ENSG00000051108	HERPUD1	TRUE	FALSE
chr16	56932392	G	C	ENST00000439977	ENSG00000051108	HERPUD1	TRUE	FALSE
chr16	56932392	G	T	ENST00000439977	ENSG00000051108	HERPUD1	TRUE	FALSE
chr16	56932393	T	A	ENST00000439977	ENSG00000051108	HERPUD1	TRUE	FALSE
chr16	56932393	T	C	ENST00000439977	ENSG00000051108	HERPUD1	TRUE	FALSE
chr16	56932393	T	G	ENST00000439977	ENSG00000051108	HERPUD1	TRUE	FALSE
chr16	56935233	A	C	ENST00000439977	ENSG00000051108	HERPUD1	TRUE	FALSE
chr16	56935233	A	G	ENST00000439977	ENSG00000051108	HERPUD1	TRUE	FALSE
chr16	56935233	A	T	ENST00000439977	ENSG00000051108	HERPUD1	TRUE	FALSE
chr16	56935234	G	A	ENST00000439977	ENSG00000051108	HERPUD1	TRUE	FALSE
chr16	56935234	G	C	ENST00000439977	ENSG00000051108	HERPUD1	TRUE	FALSE
chr16	56935234	G	T	ENST00000439977	ENSG00000051108	HERPUD1	TRUE	FALSE
chr16	56935241	G	T	ENST00000439977	ENSG00000051108	HERPUD1	TRUE	TRUE
chr16	56935247	C	T	ENST00000439977	ENSG00000051108	HERPUD1	TRUE	TRUE
chr16	56935254	T	A	ENST00000439977	ENSG00000051108	HERPUD1	TRUE	TRUE
chr16	56935254	T	G	ENST00000439977	ENSG00000051108	HERPUD1	TRUE	TRUE
chr16	56935261	T	A	ENST00000439977	ENSG00000051108	HERPUD1	TRUE	TRUE
chr16	56935261	T	G	ENST00000439977	ENSG00000051108	HERPUD1	TRUE	TRUE
chr16	56935268	A	T	ENST00000439977	ENSG00000051108	HERPUD1	TRUE	TRUE
chr16	56935275	T	A	ENST00000439977	ENSG00000051108	HERPUD1	TRUE	TRUE
chr16	56935278	T	A	ENST00000439977	ENSG00000051108	HERPUD1	TRUE	TRUE
chr16	56935286	C	T	ENST00000439977	ENSG00000051108	HERPUD1	TRUE	TRUE
chr16	56935291	T	A	ENST00000439977	ENSG00000051108	HERPUD1	TRUE	TRUE
chr16	56935302	T	A	ENST00000439977	ENSG00000051108	HERPUD1	TRUE	TRUE
chr16	56935310	A	T	ENST00000439977	ENSG00000051108	HERPUD1	TRUE	TRUE
chr16	56935313	G	A	ENST00000439977	ENSG00000051108	HERPUD1	TRUE	FALSE
chr16	56935313	G	C	ENST00000439977	ENSG00000051108	HERPUD1	TRUE	FALSE
chr16	56935313	G	T	ENST00000439977	ENSG00000051108	HERPUD1	TRUE	FALSE
chr16	56935314	T	A	ENST00000439977	ENSG00000051108	HERPUD1	TRUE	FALSE
chr16	56935314	T	C	ENST00000439977	ENSG00000051108	HERPUD1	TRUE	FALSE
chr16	56935314	T	G	ENST00000439977	ENSG00000051108	HERPUD1	TRUE	FALSE
chr16	56935399	A	C	ENST00000439977	ENSG00000051108	HERPUD1	TRUE	FALSE
chr16	56935399	A	G	ENST00000439977	ENSG00000051108	HERPUD1	TRUE	FALSE
chr16	56935399	A	T	ENST00000439977	ENSG00000051108	HERPUD1	TRUE	FALSE
chr16	56935400	G	A	ENST00000439977	ENSG00000051108	HERPUD1	TRUE	FALSE
chr16	56935400	G	C	ENST00000439977	ENSG00000051108	HERPUD1	TRUE	FALSE
chr16	56935400	G	T	ENST00000439977	ENSG00000051108	HERPUD1	TRUE	FALSE
chr16	56935401	C	T	ENST00000439977	ENSG00000051108	HERPUD1	TRUE	TRUE
chr16	56935404	G	T	ENST00000439977	ENSG00000051108	HERPUD1	TRUE	TRUE
chr16	56935407	A	T	ENST00000439977	ENSG00000051108	HERPUD1	TRUE	TRUE
chr16	56935420	T	A	ENST00000439977	ENSG00000051108	HERPUD1	TRUE	TRUE
chr16	56935433	C	A	ENST00000439977	ENSG00000051108	HERPUD1	TRUE	TRUE
chr16	56935440	A	T	ENST00000439977	ENSG00000051108	HERPUD1	TRUE	TRUE
chr16	56935450	C	A	ENST00000439977	ENSG00000051108	HERPUD1	TRUE	TRUE
chr16	56935450	C	G	ENST00000439977	ENSG00000051108	HERPUD1	TRUE	TRUE
chr16	56935452	A	T	ENST00000439977	ENSG00000051108	HERPUD1	TRUE	TRUE
chr16	56935461	G	T	ENST00000439977	ENSG00000051108	HERPUD1	TRUE	TRUE
chr16	56935473	A	T	ENST00000439977	ENSG00000051108	HERPUD1	TRUE	TRUE
chr16	56935476	G	A	ENST00000439977	ENSG00000051108	HERPUD1	TRUE	FALSE
chr16	56935476	G	C	ENST00000439977	ENSG00000051108	HERPUD1	TRUE	FALSE
chr16	56935476	G	T	ENST00000439977	ENSG00000051108	HERPUD1	TRUE	FALSE
chr16	56935477	T	A	ENST00000439977	ENSG00000051108	HERPUD1	TRUE	FALSE
chr16	56935477	T	C	ENST00000439977	ENSG00000051108	HERPUD1	TRUE	FALSE
chr16	56935477	T	G	ENST00000439977	ENSG00000051108	HERPUD1	TRUE	FALSE
chr16	56936685	A	C	ENST00000439977	ENSG00000051108	HERPUD1	TRUE	FALSE
chr16	56936685	A	G	ENST00000439977	ENSG00000051108	HERPUD1	TRUE	FALSE
chr16	56936685	A	T	ENST00000439977	ENSG00000051108	HERPUD1	TRUE	FALSE
chr16	56936686	G	A	ENST00000439977	ENSG00000051108	HERPUD1	TRUE	FALSE
chr16	56936686	G	C	ENST00000439977	ENSG00000051108	HERPUD1	TRUE	FALSE
chr16	56936686	G	T	ENST00000439977	ENSG00000051108	HERPUD1	TRUE	FALSE
chr16	56936693	G	T	ENST00000439977	ENSG00000051108	HERPUD1	TRUE	TRUE
chr16	56936702	G	T	ENST00000439977	ENSG00000051108	HERPUD1	TRUE	TRUE
chr16	56936705	G	T	ENST00000439977	ENSG00000051108	HERPUD1	TRUE	TRUE
chr16	56936726	G	T	ENST00000439977	ENSG00000051108	HERPUD1	TRUE	TRUE
chr16	56936729	C	T	ENST00000439977	ENSG00000051108	HERPUD1	TRUE	TRUE
chr16	56936734	T	A	ENST00000439977	ENSG00000051108	HERPUD1	TRUE	TRUE
chr16	56936734	T	G	ENST00000439977	ENSG00000051108	HERPUD1	TRUE	TRUE
chr16	56936738	G	T	ENST00000439977	ENSG00000051108	HERPUD1	TRUE	TRUE
chr16	56936748	C	A	ENST00000439977	ENSG00000051108	HERPUD1	TRUE	TRUE
chr16	56936748	C	G	ENST00000439977	ENSG00000051108	HERPUD1	TRUE	TRUE
chr16	56936760	T	A	ENST00000439977	ENSG00000051108	HERPUD1	TRUE	TRUE
chr16	56936760	T	G	ENST00000439977	ENSG00000051108	HERPUD1	TRUE	TRUE
chr16	56936765	C	T	ENST00000439977	ENSG00000051108	HERPUD1	TRUE	TRUE
chr16	56936771	G	T	ENST00000439977	ENSG00000051108	HERPUD1	TRUE	TRUE
chr16	56936798	G	T	ENST00000439977	ENSG00000051108	HERPUD1	TRUE	TRUE
chr16	56936802	G	A	ENST00000439977	ENSG00000051108	HERPUD1	TRUE	TRUE
chr16	56936803	G	A	ENST00000439977	ENSG00000051108	HERPUD1	TRUE	TRUE
chr16	56936804	G	T	ENST00000439977	ENSG00000051108	HERPUD1	TRUE	TRUE
chr16	56936814	C	A	ENST00000439977	ENSG00000051108	HERPUD1	TRUE	TRUE
chr16	56936814	C	G	ENST00000439977	ENSG00000051108	HERPUD1	TRUE	TRUE
chr16	56936818	G	A	ENST00000439977	ENSG00000051108	HERPUD1	TRUE	FALSE
chr16	56936818	G	C	ENST00000439977	ENSG00000051108	HERPUD1	TRUE	FALSE
chr16	56936818	G	T	ENST00000439977	ENSG00000051108	HERPUD1	TRUE	FALSE
chr16	56936819	T	A	ENST00000439977	ENSG00000051108	HERPUD1	TRUE	FALSE
chr16	56936819	T	C	ENST00000439977	ENSG00000051108	HERPUD1	TRUE	FALSE
chr16	56936819	T	G	ENST00000439977	ENSG00000051108	HERPUD1	TRUE	FALSE
chr16	56939235	A	C	ENST00000439977	ENSG00000051108	HERPUD1	FALSE	FALSE
chr16	56939235	A	G	ENST00000439977	ENSG00000051108	HERPUD1	FALSE	FALSE
chr16	56939235	A	T	ENST00000439977	ENSG00000051108	HERPUD1	FALSE	FALSE
chr16	56939236	G	A	ENST00000439977	ENSG00000051108	HERPUD1	FALSE	FALSE
chr16	56939236	G	C	ENST00000439977	ENSG00000051108	HERPUD1	FALSE	FALSE
chr16	56939236	G	T	ENST00000439977	ENSG00000051108	HERPUD1	FALSE	FALSE
chr16	56939241	G	T	ENST00000439977	ENSG00000051108	HERPUD1	TRUE	TRUE
chr16	56939250	C	T	ENST00000439977	ENSG00000051108	HERPUD1	TRUE	TRUE
chr16	56939253	C	T	ENST00000439977	ENSG00000051108	HERPUD1	TRUE	TRUE
chr16	56939262	C	T	ENST00000439977	ENSG00000051108	HERPUD1	TRUE	TRUE
chr16	56939291	C	A	ENST00000439977	ENSG00000051108	HERPUD1	TRUE	TRUE
chr16	56939291	C	G	ENST00000439977	ENSG00000051108	HERPUD1	TRUE	TRUE
chr16	56939300	T	A	ENST00000439977	ENSG00000051108	HERPUD1	TRUE	TRUE
chr16	56939300	T	G	ENST00000439977	ENSG00000051108	HERPUD1	TRUE	TRUE
chr16	56939305	G	A	ENST00000439977	ENSG00000051108	HERPUD1	TRUE	TRUE
chr16	56939306	G	A	ENST00000439977	ENSG00000051108	HERPUD1	TRUE	TRUE
chr16	56939310	C	T	ENST00000439977	ENSG00000051108	HERPUD1	TRUE	TRUE
chr16	56939320	G	A	ENST00000439977	ENSG00000051108	HERPUD1	TRUE	TRUE
chr16	56939321	G	A	ENST00000439977	ENSG00000051108	HERPUD1	TRUE	TRUE
chr16	56939325	C	T	ENST00000439977	ENSG00000051108	HERPUD1	TRUE	TRUE
chr16	56939328	C	T	ENST00000439977	ENSG00000051108	HERPUD1	TRUE	TRUE
chr16	56939336	T	A	ENST00000439977	ENSG00000051108	HERPUD1	TRUE	TRUE
chr16	56939336	T	G	ENST00000439977	ENSG00000051108	HERPUD1	TRUE	TRUE
chr16	56939340	C	T	ENST00000439977	ENSG00000051108	HERPUD1	TRUE	TRUE
chr16	56939343	C	T	ENST00000439977	ENSG00000051108	HERPUD1	TRUE	TRUE
chr16	56939348	C	A	ENST00000439977	ENSG00000051108	HERPUD1	TRUE	TRUE
chr16	56939348	C	G	ENST00000439977	ENSG00000051108	HERPUD1	TRUE	TRUE
chr16	56939351	C	A	ENST00000439977	ENSG00000051108	HERPUD1	TRUE	TRUE
chr16	56939351	C	G	ENST00000439977	ENSG00000051108	HERPUD1	TRUE	TRUE
chr16	56939355	C	T	ENST00000439977	ENSG00000051108	HERPUD1	TRUE	TRUE
chr16	56939360	G	A	ENST00000439977	ENSG00000051108	HERPUD1	TRUE	FALSE
chr16	56939360	G	C	ENST00000439977	ENSG00000051108	HERPUD1	TRUE	FALSE
chr16	56939360	G	T	ENST00000439977	ENSG00000051108	HERPUD1	TRUE	FALSE
chr16	56939361	T	A	ENST00000439977	ENSG00000051108	HERPUD1	TRUE	FALSE
chr16	56939361	T	C	ENST00000439977	ENSG00000051108	HERPUD1	TRUE	FALSE
chr16	56939361	T	G	ENST00000439977	ENSG00000051108	HERPUD1	TRUE	FALSE
chr16	56939893	A	C	ENST00000439977	ENSG00000051108	HERPUD1	TRUE	FALSE
chr16	56939893	A	G	ENST00000439977	ENSG00000051108	HERPUD1	TRUE	FALSE
chr16	56939893	A	T	ENST00000439977	ENSG00000051108	HERPUD1	TRUE	FALSE
chr16	56939894	G	A	ENST00000439977	ENSG00000051108	HERPUD1	TRUE	FALSE
chr16	56939894	G	C	ENST00000439977	ENSG00000051108	HERPUD1	TRUE	FALSE
chr16	56939894	G	T	ENST00000439977	ENSG00000051108	HERPUD1	TRUE	FALSE
chr16	56939895	T	A	ENST00000439977	ENSG00000051108	HERPUD1	TRUE	TRUE
chr16	56939895	T	G	ENST00000439977	ENSG00000051108	HERPUD1	TRUE	TRUE
chr16	56939897	T	A	ENST00000439977	ENSG00000051108	HERPUD1	TRUE	TRUE
chr16	56939897	T	G	ENST00000439977	ENSG00000051108	HERPUD1	TRUE	TRUE
chr16	56939915	C	A	ENST00000439977	ENSG00000051108	HERPUD1	TRUE	TRUE
chr16	56939915	C	G	ENST00000439977	ENSG00000051108	HERPUD1	TRUE	TRUE
chr16	56939944	C	T	ENST00000439977	ENSG00000051108	HERPUD1	TRUE	TRUE
chr16	56939947	G	T	ENST00000439977	ENSG00000051108	HERPUD1	TRUE	TRUE
chr16	56939992	C	T	ENST00000439977	ENSG00000051108	HERPUD1	TRUE	TRUE
chr16	56940004	G	T	ENST00000439977	ENSG00000051108	HERPUD1	TRUE	TRUE
chr16	56940010	C	T	ENST00000439977	ENSG00000051108	HERPUD1	TRUE	TRUE
chr16	56940022	C	T	ENST00000439977	ENSG00000051108	HERPUD1	TRUE	TRUE
chr16	56940037	C	T	ENST00000439977	ENSG00000051108	HERPUD1	TRUE	TRUE
chr16	56940055	G	T	ENST00000439977	ENSG00000051108	HERPUD1	TRUE	TRUE
chr16	56940064	C	T	ENST00000439977	ENSG00000051108	HERPUD1	TRUE	TRUE
chr16	56940071	T	A	ENST00000439977	ENSG00000051108	HERPUD1	TRUE	TRUE
chr16	56940085	C	T	ENST00000439977	ENSG00000051108	HERPUD1	TRUE	TRUE
chr16	56940103	G	T	ENST00000439977	ENSG00000051108	HERPUD1	TRUE	TRUE
chr16	56940106	G	T	ENST00000439977	ENSG00000051108	HERPUD1	TRUE	TRUE
chr16	56940115	G	T	ENST00000439977	ENSG00000051108	HERPUD1	TRUE	TRUE
chr16	56940124	C	T	ENST00000439977	ENSG00000051108	HERPUD1	TRUE	TRUE
chr16	56940131	G	A	ENST00000439977	ENSG00000051108	HERPUD1	TRUE	TRUE
chr16	56940132	G	A	ENST00000439977	ENSG00000051108	HERPUD1	TRUE	TRUE
chr16	56940134	T	A	ENST00000439977	ENSG00000051108	HERPUD1	TRUE	TRUE
chr16	56940140	G	A	ENST00000439977	ENSG00000051108	HERPUD1	TRUE	TRUE
chr16	56940141	G	A	ENST00000439977	ENSG00000051108	HERPUD1	TRUE	TRUE
chr16	56940147	T	A	ENST00000439977	ENSG00000051108	HERPUD1	TRUE	TRUE
chr16	56940147	T	G	ENST00000439977	ENSG00000051108	HERPUD1	TRUE	TRUE
chr16	56940149	C	A	ENST00000439977	ENSG00000051108	HERPUD1	TRUE	TRUE
chr16	56940149	C	G	ENST00000439977	ENSG00000051108	HERPUD1	TRUE	TRUE
chr16	56940186	C	A	ENST00000439977	ENSG00000051108	HERPUD1	TRUE	TRUE
chr16	56940186	C	G	ENST00000439977	ENSG00000051108	HERPUD1	TRUE	TRUE
chr16	56940192	C	A	ENST00000439977	ENSG00000051108	HERPUD1	TRUE	TRUE
chr16	56940192	C	G	ENST00000439977	ENSG00000051108	HERPUD1	TRUE	TRUE
chr16	56940205	A	T	ENST00000439977	ENSG00000051108	HERPUD1	TRUE	TRUE
chr16	56940243	C	A	ENST00000439977	ENSG00000051108	HERPUD1	TRUE	TRUE
chr16	56940243	C	G	ENST00000439977	ENSG00000051108	HERPUD1	TRUE	TRUE
chr16	56940246	G	A	ENST00000439977	ENSG00000051108	HERPUD1	TRUE	FALSE
chr16	56940246	G	C	ENST00000439977	ENSG00000051108	HERPUD1	TRUE	FALSE
chr16	56940246	G	T	ENST00000439977	ENSG00000051108	HERPUD1	TRUE	FALSE
chr16	56940247	T	A	ENST00000439977	ENSG00000051108	HERPUD1	TRUE	FALSE
chr16	56940247	T	C	ENST00000439977	ENSG00000051108	HERPUD1	TRUE	FALSE
chr16	56940247	T	G	ENST00000439977	ENSG00000051108	HERPUD1	TRUE	FALSE
chr16	56942130	A	C	ENST00000439977	ENSG00000051108	HERPUD1	TRUE	FALSE
chr16	56942130	A	G	ENST00000439977	ENSG00000051108	HERPUD1	TRUE	FALSE
chr16	56942130	A	T	ENST00000439977	ENSG00000051108	HERPUD1	TRUE	FALSE
chr16	56942131	G	A	ENST00000439977	ENSG00000051108	HERPUD1	TRUE	FALSE
chr16	56942131	G	C	ENST00000439977	ENSG00000051108	HERPUD1	TRUE	FALSE
chr16	56942131	G	T	ENST00000439977	ENSG00000051108	HERPUD1	TRUE	FALSE
chr16	56942146	G	A	ENST00000439977	ENSG00000051108	HERPUD1	TRUE	TRUE
chr16	56942147	G	A	ENST00000439977	ENSG00000051108	HERPUD1	TRUE	TRUE
chr16	56942157	A	T	ENST00000439977	ENSG00000051108	HERPUD1	TRUE	TRUE
chr16	56942172	C	T	ENST00000439977	ENSG00000051108	HERPUD1	TRUE	TRUE
chr16	56942214	C	T	ENST00000439977	ENSG00000051108	HERPUD1	FALSE	FALSE
chr16	56942233	T	A	ENST00000439977	ENSG00000051108	HERPUD1	FALSE	FALSE
chr16	56942233	T	G	ENST00000439977	ENSG00000051108	HERPUD1	FALSE	FALSE
chr16	56942235	C	T	ENST00000439977	ENSG00000051108	HERPUD1	FALSE	FALSE
chr16	56942238	G	A	ENST00000439977	ENSG00000051108	HERPUD1	TRUE	FALSE
chr16	56942238	G	C	ENST00000439977	ENSG00000051108	HERPUD1	TRUE	FALSE
chr16	56942238	G	T	ENST00000439977	ENSG00000051108	HERPUD1	TRUE	FALSE
chr16	56942239	T	A	ENST00000439977	ENSG00000051108	HERPUD1	TRUE	FALSE
chr16	56942239	T	C	ENST00000439977	ENSG00000051108	HERPUD1	TRUE	FALSE
chr16	56942239	T	G	ENST00000439977	ENSG00000051108	HERPUD1	TRUE	FALSE
chr16	56943124	A	C	ENST00000439977	ENSG00000051108	HERPUD1	TRUE	FALSE
chr16	56943124	A	G	ENST00000439977	ENSG00000051108	HERPUD1	TRUE	FALSE
chr16	56943124	A	T	ENST00000439977	ENSG00000051108	HERPUD1	TRUE	FALSE
chr16	56943125	G	A	ENST00000439977	ENSG00000051108	HERPUD1	TRUE	FALSE
chr16	56943125	G	C	ENST00000439977	ENSG00000051108	HERPUD1	TRUE	FALSE
chr16	56943125	G	T	ENST00000439977	ENSG00000051108	HERPUD1	TRUE	FALSE
chr16	56943126	G	T	ENST00000439977	ENSG00000051108	HERPUD1	FALSE	FALSE
chr16	56943141	G	T	ENST00000439977	ENSG00000051108	HERPUD1	FALSE	FALSE
chr16	56943147	G	T	ENST00000439977	ENSG00000051108	HERPUD1	FALSE	FALSE
chr16	56943192	G	T	ENST00000439977	ENSG00000051108	HERPUD1	FALSE	FALSE
chr16	56943195	C	T	ENST00000439977	ENSG00000051108	HERPUD1	FALSE	FALSE
chr16	56943226	G	A	ENST00000439977	ENSG00000051108	HERPUD1	FALSE	FALSE
chr16	56943227	G	A	ENST00000439977	ENSG00000051108	HERPUD1	FALSE	FALSE
chr16	56943237	A	T	ENST00000439977	ENSG00000051108	HERPUD1	FALSE	FALSE
chr16	56943264	G	T	ENST00000439977	ENSG00000051108	HERPUD1	FALSE	FALSE
chr16	56962033	C	A	ENST00000200676	ENSG00000087237	CETP	TRUE	FALSE
chr16	56962037	A	T	ENST00000200676	ENSG00000087237	CETP	TRUE	FALSE
chr16	56962047	C	A	ENST00000200676	ENSG00000087237	CETP	TRUE	FALSE
chr16	56962052	G	T	ENST00000200676	ENSG00000087237	CETP	TRUE	TRUE
chr16	56962069	C	A	ENST00000200676	ENSG00000087237	CETP	TRUE	TRUE
chr16	56962079	A	T	ENST00000200676	ENSG00000087237	CETP	TRUE	TRUE
chr16	56962098	G	A	ENST00000200676	ENSG00000087237	CETP	FALSE	FALSE
chr16	56962098	G	C	ENST00000200676	ENSG00000087237	CETP	FALSE	FALSE
chr16	56962098	G	T	ENST00000200676	ENSG00000087237	CETP	FALSE	FALSE
chr16	56962099	T	A	ENST00000200676	ENSG00000087237	CETP	FALSE	FALSE
chr16	56962099	T	C	ENST00000200676	ENSG00000087237	CETP	FALSE	FALSE
chr16	56962099	T	G	ENST00000200676	ENSG00000087237	CETP	FALSE	FALSE
chr16	56963008	A	C	ENST00000200676	ENSG00000087237	CETP	TRUE	FALSE
chr16	56963008	A	G	ENST00000200676	ENSG00000087237	CETP	TRUE	FALSE
chr16	56963008	A	T	ENST00000200676	ENSG00000087237	CETP	TRUE	FALSE
chr16	56963009	G	A	ENST00000200676	ENSG00000087237	CETP	TRUE	FALSE
chr16	56963009	G	C	ENST00000200676	ENSG00000087237	CETP	TRUE	FALSE
chr16	56963009	G	T	ENST00000200676	ENSG00000087237	CETP	TRUE	FALSE
chr16	56963010	T	A	ENST00000200676	ENSG00000087237	CETP	TRUE	TRUE
chr16	56963018	G	T	ENST00000200676	ENSG00000087237	CETP	TRUE	TRUE
chr16	56963027	A	T	ENST00000200676	ENSG00000087237	CETP	TRUE	TRUE
chr16	56963036	C	T	ENST00000200676	ENSG00000087237	CETP	TRUE	TRUE
chr16	56963048	C	T	ENST00000200676	ENSG00000087237	CETP	TRUE	TRUE
chr16	56963051	C	T	ENST00000200676	ENSG00000087237	CETP	TRUE	TRUE
chr16	56963062	C	A	ENST00000200676	ENSG00000087237	CETP	TRUE	TRUE
chr16	56963062	C	G	ENST00000200676	ENSG00000087237	CETP	TRUE	TRUE
chr16	56963078	G	T	ENST00000200676	ENSG00000087237	CETP	TRUE	TRUE
chr16	56963081	A	T	ENST00000200676	ENSG00000087237	CETP	TRUE	TRUE
chr16	56963102	C	T	ENST00000200676	ENSG00000087237	CETP	TRUE	TRUE
chr16	56963108	A	T	ENST00000200676	ENSG00000087237	CETP	TRUE	TRUE
chr16	56963113	T	A	ENST00000200676	ENSG00000087237	CETP	TRUE	TRUE
chr16	56963113	T	G	ENST00000200676	ENSG00000087237	CETP	TRUE	TRUE
chr16	56963118	T	A	ENST00000200676	ENSG00000087237	CETP	TRUE	TRUE
chr16	56963125	G	A	ENST00000200676	ENSG00000087237	CETP	TRUE	FALSE
chr16	56963125	G	C	ENST00000200676	ENSG00000087237	CETP	TRUE	FALSE
chr16	56963125	G	T	ENST00000200676	ENSG00000087237	CETP	TRUE	FALSE
chr16	56963126	T	A	ENST00000200676	ENSG00000087237	CETP	TRUE	FALSE
chr16	56963126	T	C	ENST00000200676	ENSG00000087237	CETP	TRUE	FALSE
chr16	56963126	T	G	ENST00000200676	ENSG00000087237	CETP	TRUE	FALSE
chr16	56969384	A	C	ENST00000200676	ENSG00000087237	CETP	TRUE	FALSE
chr16	56969384	A	G	ENST00000200676	ENSG00000087237	CETP	TRUE	FALSE
chr16	56969384	A	T	ENST00000200676	ENSG00000087237	CETP	TRUE	FALSE
chr16	56969385	G	A	ENST00000200676	ENSG00000087237	CETP	TRUE	FALSE
chr16	56969385	G	C	ENST00000200676	ENSG00000087237	CETP	TRUE	FALSE
chr16	56969385	G	T	ENST00000200676	ENSG00000087237	CETP	TRUE	FALSE
chr16	56969390	C	T	ENST00000200676	ENSG00000087237	CETP	TRUE	TRUE
chr16	56969403	T	A	ENST00000200676	ENSG00000087237	CETP	TRUE	TRUE
chr16	56969420	C	T	ENST00000200676	ENSG00000087237	CETP	TRUE	TRUE
chr16	56969426	G	T	ENST00000200676	ENSG00000087237	CETP	TRUE	TRUE
chr16	56969435	G	T	ENST00000200676	ENSG00000087237	CETP	TRUE	TRUE
chr16	56969441	A	T	ENST00000200676	ENSG00000087237	CETP	TRUE	TRUE
chr16	56969462	C	T	ENST00000200676	ENSG00000087237	CETP	TRUE	TRUE
chr16	56969483	A	T	ENST00000200676	ENSG00000087237	CETP	TRUE	TRUE
chr16	56969495	A	T	ENST00000200676	ENSG00000087237	CETP	TRUE	TRUE
chr16	56969500	T	A	ENST00000200676	ENSG00000087237	CETP	TRUE	TRUE
chr16	56969500	T	G	ENST00000200676	ENSG00000087237	CETP	TRUE	TRUE
chr16	56969506	C	A	ENST00000200676	ENSG00000087237	CETP	TRUE	TRUE
chr16	56969506	C	G	ENST00000200676	ENSG00000087237	CETP	TRUE	TRUE
chr16	56969517	G	A	ENST00000200676	ENSG00000087237	CETP	TRUE	TRUE
chr16	56969518	G	A	ENST00000200676	ENSG00000087237	CETP	TRUE	TRUE
chr16	56969520	G	A	ENST00000200676	ENSG00000087237	CETP	TRUE	TRUE
chr16	56969521	G	A	ENST00000200676	ENSG00000087237	CETP	TRUE	FALSE
chr16	56969521	G	C	ENST00000200676	ENSG00000087237	CETP	TRUE	FALSE
chr16	56969521	G	T	ENST00000200676	ENSG00000087237	CETP	TRUE	FALSE
chr16	56969522	T	A	ENST00000200676	ENSG00000087237	CETP	TRUE	FALSE
chr16	56969522	T	C	ENST00000200676	ENSG00000087237	CETP	TRUE	FALSE
chr16	56969522	T	G	ENST00000200676	ENSG00000087237	CETP	TRUE	FALSE
chr16	56969609	A	C	ENST00000200676	ENSG00000087237	CETP	TRUE	FALSE
chr16	56969609	A	G	ENST00000200676	ENSG00000087237	CETP	TRUE	FALSE
chr16	56969609	A	T	ENST00000200676	ENSG00000087237	CETP	TRUE	FALSE
chr16	56969610	G	A	ENST00000200676	ENSG00000087237	CETP	TRUE	FALSE
chr16	56969610	G	C	ENST00000200676	ENSG00000087237	CETP	TRUE	FALSE
chr16	56969610	G	T	ENST00000200676	ENSG00000087237	CETP	TRUE	FALSE
chr16	56969611	G	A	ENST00000200676	ENSG00000087237	CETP	TRUE	TRUE
chr16	56969624	C	T	ENST00000200676	ENSG00000087237	CETP	TRUE	TRUE
chr16	56969639	G	T	ENST00000200676	ENSG00000087237	CETP	TRUE	TRUE
chr16	56969663	C	T	ENST00000200676	ENSG00000087237	CETP	TRUE	TRUE
chr16	56969675	C	T	ENST00000200676	ENSG00000087237	CETP	TRUE	TRUE
chr16	56969682	G	A	ENST00000200676	ENSG00000087237	CETP	TRUE	FALSE
chr16	56969682	G	C	ENST00000200676	ENSG00000087237	CETP	TRUE	FALSE
chr16	56969682	G	T	ENST00000200676	ENSG00000087237	CETP	TRUE	FALSE
chr16	56969683	T	A	ENST00000200676	ENSG00000087237	CETP	TRUE	FALSE
chr16	56969683	T	C	ENST00000200676	ENSG00000087237	CETP	TRUE	FALSE
chr16	56969683	T	G	ENST00000200676	ENSG00000087237	CETP	TRUE	FALSE
chr16	56969912	A	C	ENST00000200676	ENSG00000087237	CETP	TRUE	FALSE
chr16	56969912	A	G	ENST00000200676	ENSG00000087237	CETP	TRUE	FALSE
chr16	56969912	A	T	ENST00000200676	ENSG00000087237	CETP	TRUE	FALSE
chr16	56969913	G	A	ENST00000200676	ENSG00000087237	CETP	TRUE	FALSE
chr16	56969913	G	C	ENST00000200676	ENSG00000087237	CETP	TRUE	FALSE
chr16	56969913	G	T	ENST00000200676	ENSG00000087237	CETP	TRUE	FALSE
chr16	56969918	T	A	ENST00000200676	ENSG00000087237	CETP	TRUE	TRUE
chr16	56969928	A	T	ENST00000200676	ENSG00000087237	CETP	TRUE	TRUE
chr16	56969954	C	A	ENST00000200676	ENSG00000087237	CETP	TRUE	TRUE
chr16	56969957	C	A	ENST00000200676	ENSG00000087237	CETP	TRUE	TRUE
chr16	56969957	C	G	ENST00000200676	ENSG00000087237	CETP	TRUE	TRUE
chr16	56969970	A	T	ENST00000200676	ENSG00000087237	CETP	TRUE	TRUE
chr16	56969988	C	T	ENST00000200676	ENSG00000087237	CETP	TRUE	TRUE
chr16	56969994	G	T	ENST00000200676	ENSG00000087237	CETP	TRUE	TRUE
chr16	56969997	C	T	ENST00000200676	ENSG00000087237	CETP	TRUE	TRUE
chr16	56970000	G	T	ENST00000200676	ENSG00000087237	CETP	TRUE	TRUE
chr16	56970002	G	A	ENST00000200676	ENSG00000087237	CETP	TRUE	FALSE
chr16	56970002	G	C	ENST00000200676	ENSG00000087237	CETP	TRUE	FALSE
chr16	56970002	G	T	ENST00000200676	ENSG00000087237	CETP	TRUE	FALSE
chr16	56970003	T	A	ENST00000200676	ENSG00000087237	CETP	TRUE	FALSE
chr16	56970003	T	C	ENST00000200676	ENSG00000087237	CETP	TRUE	FALSE
chr16	56970003	T	G	ENST00000200676	ENSG00000087237	CETP	TRUE	FALSE
chr16	56971031	A	C	ENST00000200676	ENSG00000087237	CETP	FALSE	FALSE
chr16	56971031	A	G	ENST00000200676	ENSG00000087237	CETP	FALSE	FALSE
chr16	56971031	A	T	ENST00000200676	ENSG00000087237	CETP	FALSE	FALSE
chr16	56971032	G	A	ENST00000200676	ENSG00000087237	CETP	FALSE	FALSE
chr16	56971032	G	C	ENST00000200676	ENSG00000087237	CETP	FALSE	FALSE
chr16	56971032	G	T	ENST00000200676	ENSG00000087237	CETP	FALSE	FALSE
chr16	56971041	G	A	ENST00000200676	ENSG00000087237	CETP	TRUE	TRUE
chr16	56971042	G	A	ENST00000200676	ENSG00000087237	CETP	TRUE	TRUE
chr16	56971046	A	T	ENST00000200676	ENSG00000087237	CETP	TRUE	TRUE
chr16	56971049	C	T	ENST00000200676	ENSG00000087237	CETP	TRUE	TRUE
chr16	56971082	A	T	ENST00000200676	ENSG00000087237	CETP	TRUE	TRUE
chr16	56971094	A	T	ENST00000200676	ENSG00000087237	CETP	TRUE	TRUE
chr16	56971097	G	T	ENST00000200676	ENSG00000087237	CETP	TRUE	TRUE
chr16	56971100	C	T	ENST00000200676	ENSG00000087237	CETP	TRUE	TRUE
chr16	56971103	G	A	ENST00000200676	ENSG00000087237	CETP	TRUE	FALSE
chr16	56971103	G	C	ENST00000200676	ENSG00000087237	CETP	TRUE	FALSE
chr16	56971103	G	T	ENST00000200676	ENSG00000087237	CETP	TRUE	FALSE
chr16	56971104	T	A	ENST00000200676	ENSG00000087237	CETP	TRUE	FALSE
chr16	56971104	T	C	ENST00000200676	ENSG00000087237	CETP	TRUE	FALSE
chr16	56971104	T	G	ENST00000200676	ENSG00000087237	CETP	TRUE	FALSE
chr16	56971319	A	C	ENST00000200676	ENSG00000087237	CETP	FALSE	FALSE
chr16	56971319	A	G	ENST00000200676	ENSG00000087237	CETP	FALSE	FALSE
chr16	56971319	A	T	ENST00000200676	ENSG00000087237	CETP	FALSE	FALSE
chr16	56971320	G	A	ENST00000200676	ENSG00000087237	CETP	FALSE	FALSE
chr16	56971320	G	C	ENST00000200676	ENSG00000087237	CETP	FALSE	FALSE
chr16	56971320	G	T	ENST00000200676	ENSG00000087237	CETP	FALSE	FALSE
chr16	56971326	C	A	ENST00000200676	ENSG00000087237	CETP	TRUE	TRUE
chr16	56971327	A	T	ENST00000200676	ENSG00000087237	CETP	TRUE	TRUE
chr16	56971330	G	T	ENST00000200676	ENSG00000087237	CETP	TRUE	TRUE
chr16	56971369	C	T	ENST00000200676	ENSG00000087237	CETP	TRUE	TRUE
chr16	56971382	G	A	ENST00000200676	ENSG00000087237	CETP	FALSE	FALSE
chr16	56971382	G	C	ENST00000200676	ENSG00000087237	CETP	FALSE	FALSE
chr16	56971382	G	T	ENST00000200676	ENSG00000087237	CETP	FALSE	FALSE
chr16	56971383	T	A	ENST00000200676	ENSG00000087237	CETP	FALSE	FALSE
chr16	56971383	T	C	ENST00000200676	ENSG00000087237	CETP	FALSE	FALSE
chr16	56971383	T	G	ENST00000200676	ENSG00000087237	CETP	FALSE	FALSE
chr16	56971990	A	C	ENST00000200676	ENSG00000087237	CETP	TRUE	FALSE
chr16	56971990	A	G	ENST00000200676	ENSG00000087237	CETP	TRUE	FALSE
chr16	56971990	A	T	ENST00000200676	ENSG00000087237	CETP	TRUE	FALSE
chr16	56971991	G	A	ENST00000200676	ENSG00000087237	CETP	TRUE	FALSE
chr16	56971991	G	C	ENST00000200676	ENSG00000087237	CETP	TRUE	FALSE
chr16	56971991	G	T	ENST00000200676	ENSG00000087237	CETP	TRUE	FALSE
chr16	56972004	C	A	ENST00000200676	ENSG00000087237	CETP	TRUE	TRUE
chr16	56972004	C	G	ENST00000200676	ENSG00000087237	CETP	TRUE	TRUE
chr16	56972009	G	T	ENST00000200676	ENSG00000087237	CETP	TRUE	TRUE
chr16	56972065	C	A	ENST00000200676	ENSG00000087237	CETP	TRUE	TRUE
chr16	56972065	C	G	ENST00000200676	ENSG00000087237	CETP	TRUE	TRUE
chr16	56972069	G	T	ENST00000200676	ENSG00000087237	CETP	TRUE	TRUE
chr16	56972081	A	T	ENST00000200676	ENSG00000087237	CETP	TRUE	TRUE
chr16	56972084	G	A	ENST00000200676	ENSG00000087237	CETP	TRUE	FALSE
chr16	56972084	G	C	ENST00000200676	ENSG00000087237	CETP	TRUE	FALSE
chr16	56972084	G	T	ENST00000200676	ENSG00000087237	CETP	TRUE	FALSE
chr16	56972085	T	A	ENST00000200676	ENSG00000087237	CETP	TRUE	FALSE
chr16	56972085	T	C	ENST00000200676	ENSG00000087237	CETP	FALSE	FALSE
chr16	56972085	T	G	ENST00000200676	ENSG00000087237	CETP	TRUE	FALSE
chr16	56973329	A	C	ENST00000200676	ENSG00000087237	CETP	TRUE	FALSE
chr16	56973329	A	G	ENST00000200676	ENSG00000087237	CETP	TRUE	FALSE
chr16	56973329	A	T	ENST00000200676	ENSG00000087237	CETP	TRUE	FALSE
chr16	56973330	G	A	ENST00000200676	ENSG00000087237	CETP	TRUE	FALSE
chr16	56973330	G	C	ENST00000200676	ENSG00000087237	CETP	TRUE	FALSE
chr16	56973330	G	T	ENST00000200676	ENSG00000087237	CETP	TRUE	FALSE
chr16	56973345	C	A	ENST00000200676	ENSG00000087237	CETP	TRUE	TRUE
chr16	56973345	C	G	ENST00000200676	ENSG00000087237	CETP	TRUE	TRUE
chr16	56973346	A	T	ENST00000200676	ENSG00000087237	CETP	TRUE	TRUE
chr16	56973356	C	A	ENST00000200676	ENSG00000087237	CETP	TRUE	TRUE
chr16	56973356	C	G	ENST00000200676	ENSG00000087237	CETP	TRUE	TRUE
chr16	56973358	G	T	ENST00000200676	ENSG00000087237	CETP	TRUE	TRUE
chr16	56973383	C	A	ENST00000200676	ENSG00000087237	CETP	TRUE	TRUE
chr16	56973417	C	A	ENST00000200676	ENSG00000087237	CETP	TRUE	TRUE
chr16	56973417	C	G	ENST00000200676	ENSG00000087237	CETP	TRUE	TRUE
chr16	56973422	G	A	ENST00000200676	ENSG00000087237	CETP	TRUE	TRUE
chr16	56973423	G	A	ENST00000200676	ENSG00000087237	CETP	TRUE	TRUE
chr16	56973430	G	T	ENST00000200676	ENSG00000087237	CETP	TRUE	TRUE
chr16	56973433	C	T	ENST00000200676	ENSG00000087237	CETP	TRUE	TRUE
chr16	56973446	C	A	ENST00000200676	ENSG00000087237	CETP	TRUE	TRUE
chr16	56973454	A	T	ENST00000200676	ENSG00000087237	CETP	TRUE	TRUE
chr16	56973466	C	T	ENST00000200676	ENSG00000087237	CETP	TRUE	TRUE
chr16	56973496	G	T	ENST00000200676	ENSG00000087237	CETP	TRUE	TRUE
chr16	56973502	G	T	ENST00000200676	ENSG00000087237	CETP	TRUE	TRUE
chr16	56973508	A	T	ENST00000200676	ENSG00000087237	CETP	TRUE	TRUE
chr16	56973511	G	A	ENST00000200676	ENSG00000087237	CETP	TRUE	FALSE
chr16	56973511	G	C	ENST00000200676	ENSG00000087237	CETP	TRUE	FALSE
chr16	56973511	G	T	ENST00000200676	ENSG00000087237	CETP	TRUE	FALSE
chr16	56973512	T	A	ENST00000200676	ENSG00000087237	CETP	TRUE	FALSE
chr16	56973512	T	C	ENST00000200676	ENSG00000087237	CETP	FALSE	FALSE
chr16	56973512	T	G	ENST00000200676	ENSG00000087237	CETP	TRUE	FALSE
chr16	56975099	A	C	ENST00000200676	ENSG00000087237	CETP	TRUE	FALSE
chr16	56975099	A	G	ENST00000200676	ENSG00000087237	CETP	TRUE	FALSE
chr16	56975099	A	T	ENST00000200676	ENSG00000087237	CETP	TRUE	FALSE
chr16	56975100	G	A	ENST00000200676	ENSG00000087237	CETP	TRUE	FALSE
chr16	56975100	G	C	ENST00000200676	ENSG00000087237	CETP	TRUE	FALSE
chr16	56975100	G	T	ENST00000200676	ENSG00000087237	CETP	TRUE	FALSE
chr16	56975110	G	T	ENST00000200676	ENSG00000087237	CETP	TRUE	TRUE
chr16	56975117	G	A	ENST00000200676	ENSG00000087237	CETP	TRUE	TRUE
chr16	56975118	G	A	ENST00000200676	ENSG00000087237	CETP	TRUE	TRUE
chr16	56975134	C	T	ENST00000200676	ENSG00000087237	CETP	TRUE	TRUE
chr16	56975137	G	T	ENST00000200676	ENSG00000087237	CETP	TRUE	TRUE
chr16	56975146	C	T	ENST00000200676	ENSG00000087237	CETP	TRUE	TRUE
chr16	56975149	G	T	ENST00000200676	ENSG00000087237	CETP	TRUE	TRUE
chr16	56975152	G	A	ENST00000200676	ENSG00000087237	CETP	TRUE	FALSE
chr16	56975152	G	C	ENST00000200676	ENSG00000087237	CETP	TRUE	FALSE
chr16	56975152	G	T	ENST00000200676	ENSG00000087237	CETP	TRUE	FALSE
chr16	56975153	T	A	ENST00000200676	ENSG00000087237	CETP	TRUE	FALSE
chr16	56975153	T	C	ENST00000200676	ENSG00000087237	CETP	TRUE	FALSE
chr16	56975153	T	G	ENST00000200676	ENSG00000087237	CETP	TRUE	FALSE
chr16	56978089	A	C	ENST00000200676	ENSG00000087237	CETP	TRUE	FALSE
chr16	56978089	A	G	ENST00000200676	ENSG00000087237	CETP	TRUE	FALSE
chr16	56978089	A	T	ENST00000200676	ENSG00000087237	CETP	TRUE	FALSE
chr16	56978090	G	A	ENST00000200676	ENSG00000087237	CETP	TRUE	FALSE
chr16	56978090	G	C	ENST00000200676	ENSG00000087237	CETP	TRUE	FALSE
chr16	56978090	G	T	ENST00000200676	ENSG00000087237	CETP	TRUE	FALSE
chr16	56978112	C	T	ENST00000200676	ENSG00000087237	CETP	TRUE	TRUE
chr16	56978118	C	T	ENST00000200676	ENSG00000087237	CETP	TRUE	TRUE
chr16	56978135	C	A	ENST00000200676	ENSG00000087237	CETP	TRUE	TRUE
chr16	56978139	A	T	ENST00000200676	ENSG00000087237	CETP	TRUE	TRUE
chr16	56978148	A	T	ENST00000200676	ENSG00000087237	CETP	TRUE	TRUE
chr16	56978159	C	A	ENST00000200676	ENSG00000087237	CETP	TRUE	TRUE
chr16	56978160	C	T	ENST00000200676	ENSG00000087237	CETP	TRUE	TRUE
chr16	56978166	A	T	ENST00000200676	ENSG00000087237	CETP	TRUE	TRUE
chr16	56978169	G	T	ENST00000200676	ENSG00000087237	CETP	TRUE	TRUE
chr16	56978188	C	A	ENST00000200676	ENSG00000087237	CETP	TRUE	TRUE
chr16	56978188	C	G	ENST00000200676	ENSG00000087237	CETP	TRUE	TRUE
chr16	56978199	A	T	ENST00000200676	ENSG00000087237	CETP	TRUE	TRUE
chr16	56978223	C	T	ENST00000200676	ENSG00000087237	CETP	TRUE	TRUE
chr16	56978226	C	T	ENST00000200676	ENSG00000087237	CETP	TRUE	TRUE
chr16	56978243	C	A	ENST00000200676	ENSG00000087237	CETP	TRUE	TRUE
chr16	56978243	C	G	ENST00000200676	ENSG00000087237	CETP	TRUE	TRUE
chr16	56978250	G	T	ENST00000200676	ENSG00000087237	CETP	TRUE	TRUE
chr16	56978253	G	T	ENST00000200676	ENSG00000087237	CETP	TRUE	TRUE
chr16	56978256	G	A	ENST00000200676	ENSG00000087237	CETP	TRUE	FALSE
chr16	56978256	G	C	ENST00000200676	ENSG00000087237	CETP	TRUE	FALSE
chr16	56978256	G	T	ENST00000200676	ENSG00000087237	CETP	TRUE	FALSE
chr16	56978257	T	A	ENST00000200676	ENSG00000087237	CETP	TRUE	FALSE
chr16	56978257	T	C	ENST00000200676	ENSG00000087237	CETP	TRUE	FALSE
chr16	56978257	T	G	ENST00000200676	ENSG00000087237	CETP	TRUE	FALSE
chr16	56981156	A	C	ENST00000200676	ENSG00000087237	CETP	TRUE	FALSE
chr16	56981156	A	G	ENST00000200676	ENSG00000087237	CETP	TRUE	FALSE
chr16	56981156	A	T	ENST00000200676	ENSG00000087237	CETP	TRUE	FALSE
chr16	56981157	G	A	ENST00000200676	ENSG00000087237	CETP	TRUE	FALSE
chr16	56981157	G	C	ENST00000200676	ENSG00000087237	CETP	TRUE	FALSE
chr16	56981157	G	T	ENST00000200676	ENSG00000087237	CETP	TRUE	FALSE
chr16	56981176	C	T	ENST00000200676	ENSG00000087237	CETP	TRUE	TRUE
chr16	56981187	T	A	ENST00000200676	ENSG00000087237	CETP	TRUE	TRUE
chr16	56981187	T	G	ENST00000200676	ENSG00000087237	CETP	TRUE	TRUE
chr16	56981191	A	T	ENST00000200676	ENSG00000087237	CETP	TRUE	TRUE
chr16	56981194	A	T	ENST00000200676	ENSG00000087237	CETP	TRUE	TRUE
chr16	56981197	A	T	ENST00000200676	ENSG00000087237	CETP	TRUE	TRUE
chr16	56981207	T	A	ENST00000200676	ENSG00000087237	CETP	TRUE	TRUE
chr16	56981207	T	G	ENST00000200676	ENSG00000087237	CETP	TRUE	TRUE
chr16	56981216	T	A	ENST00000200676	ENSG00000087237	CETP	TRUE	TRUE
chr16	56981224	C	T	ENST00000200676	ENSG00000087237	CETP	TRUE	TRUE
chr16	56981226	G	A	ENST00000200676	ENSG00000087237	CETP	TRUE	FALSE
chr16	56981226	G	C	ENST00000200676	ENSG00000087237	CETP	TRUE	FALSE
chr16	56981226	G	T	ENST00000200676	ENSG00000087237	CETP	TRUE	FALSE
chr16	56981227	T	A	ENST00000200676	ENSG00000087237	CETP	TRUE	FALSE
chr16	56981227	T	C	ENST00000200676	ENSG00000087237	CETP	TRUE	FALSE
chr16	56981227	T	G	ENST00000200676	ENSG00000087237	CETP	TRUE	FALSE
chr16	56981645	A	C	ENST00000200676	ENSG00000087237	CETP	TRUE	FALSE
chr16	56981645	A	G	ENST00000200676	ENSG00000087237	CETP	TRUE	FALSE
chr16	56981645	A	T	ENST00000200676	ENSG00000087237	CETP	TRUE	FALSE
chr16	56981646	G	A	ENST00000200676	ENSG00000087237	CETP	TRUE	FALSE
chr16	56981646	G	C	ENST00000200676	ENSG00000087237	CETP	TRUE	FALSE
chr16	56981646	G	T	ENST00000200676	ENSG00000087237	CETP	TRUE	FALSE
chr16	56981657	A	T	ENST00000200676	ENSG00000087237	CETP	TRUE	TRUE
chr16	56981673	T	A	ENST00000200676	ENSG00000087237	CETP	TRUE	TRUE
chr16	56981678	G	T	ENST00000200676	ENSG00000087237	CETP	TRUE	TRUE
chr16	56981681	G	A	ENST00000200676	ENSG00000087237	CETP	TRUE	FALSE
chr16	56981681	G	C	ENST00000200676	ENSG00000087237	CETP	TRUE	FALSE
chr16	56981681	G	T	ENST00000200676	ENSG00000087237	CETP	TRUE	FALSE
chr16	56981682	T	A	ENST00000200676	ENSG00000087237	CETP	TRUE	FALSE
chr16	56981682	T	C	ENST00000200676	ENSG00000087237	CETP	FALSE	FALSE
chr16	56981682	T	G	ENST00000200676	ENSG00000087237	CETP	TRUE	FALSE
chr16	56982163	A	C	ENST00000200676	ENSG00000087237	CETP	TRUE	FALSE
chr16	56982163	A	G	ENST00000200676	ENSG00000087237	CETP	TRUE	FALSE
chr16	56982163	A	T	ENST00000200676	ENSG00000087237	CETP	TRUE	FALSE
chr16	56982164	G	A	ENST00000200676	ENSG00000087237	CETP	TRUE	FALSE
chr16	56982164	G	C	ENST00000200676	ENSG00000087237	CETP	TRUE	FALSE
chr16	56982164	G	T	ENST00000200676	ENSG00000087237	CETP	TRUE	FALSE
chr16	56982174	G	T	ENST00000200676	ENSG00000087237	CETP	TRUE	TRUE
chr16	56982183	C	T	ENST00000200676	ENSG00000087237	CETP	TRUE	TRUE
chr16	56982195	C	T	ENST00000200676	ENSG00000087237	CETP	TRUE	TRUE
chr16	56982199	C	A	ENST00000200676	ENSG00000087237	CETP	TRUE	TRUE
chr16	56982199	C	G	ENST00000200676	ENSG00000087237	CETP	TRUE	TRUE
chr16	56982225	G	T	ENST00000200676	ENSG00000087237	CETP	TRUE	TRUE
chr16	56982238	G	A	ENST00000200676	ENSG00000087237	CETP	TRUE	FALSE
chr16	56982238	G	C	ENST00000200676	ENSG00000087237	CETP	TRUE	FALSE
chr16	56982238	G	T	ENST00000200676	ENSG00000087237	CETP	TRUE	FALSE
chr16	56982239	T	A	ENST00000200676	ENSG00000087237	CETP	TRUE	FALSE
chr16	56982239	T	C	ENST00000200676	ENSG00000087237	CETP	TRUE	FALSE
chr16	56982239	T	G	ENST00000200676	ENSG00000087237	CETP	TRUE	FALSE
chr16	56983324	A	C	ENST00000200676	ENSG00000087237	CETP	TRUE	FALSE
chr16	56983324	A	G	ENST00000200676	ENSG00000087237	CETP	TRUE	FALSE
chr16	56983324	A	T	ENST00000200676	ENSG00000087237	CETP	TRUE	FALSE
chr16	56983325	G	A	ENST00000200676	ENSG00000087237	CETP	TRUE	FALSE
chr16	56983325	G	C	ENST00000200676	ENSG00000087237	CETP	TRUE	FALSE
chr16	56983325	G	T	ENST00000200676	ENSG00000087237	CETP	TRUE	FALSE
chr16	56983331	G	T	ENST00000200676	ENSG00000087237	CETP	TRUE	TRUE
chr16	56983361	A	T	ENST00000200676	ENSG00000087237	CETP	FALSE	FALSE
chr16	56983394	G	T	ENST00000200676	ENSG00000087237	CETP	FALSE	FALSE
chr16	56983406	C	T	ENST00000200676	ENSG00000087237	CETP	FALSE	FALSE
chr16	56983412	G	A	ENST00000200676	ENSG00000087237	CETP	TRUE	FALSE
chr16	56983412	G	C	ENST00000200676	ENSG00000087237	CETP	TRUE	FALSE
chr16	56983412	G	T	ENST00000200676	ENSG00000087237	CETP	TRUE	FALSE
chr16	56983413	T	A	ENST00000200676	ENSG00000087237	CETP	TRUE	FALSE
chr16	56983413	T	C	ENST00000200676	ENSG00000087237	CETP	FALSE	FALSE
chr16	56983413	T	G	ENST00000200676	ENSG00000087237	CETP	TRUE	FALSE
chr16	56983590	A	C	ENST00000200676	ENSG00000087237	CETP	FALSE	FALSE
chr16	56983590	A	G	ENST00000200676	ENSG00000087237	CETP	FALSE	FALSE
chr16	56983590	A	T	ENST00000200676	ENSG00000087237	CETP	FALSE	FALSE
chr16	56983591	G	A	ENST00000200676	ENSG00000087237	CETP	FALSE	FALSE
chr16	56983591	G	C	ENST00000200676	ENSG00000087237	CETP	FALSE	FALSE
chr16	56983591	G	T	ENST00000200676	ENSG00000087237	CETP	FALSE	FALSE
chr16	56983607	C	T	ENST00000200676	ENSG00000087237	CETP	FALSE	FALSE
chr16	56983628	G	T	ENST00000200676	ENSG00000087237	CETP	FALSE	FALSE
chr16	56983652	C	T	ENST00000200676	ENSG00000087237	CETP	FALSE	FALSE
chr16	56983659	T	A	ENST00000200676	ENSG00000087237	CETP	FALSE	FALSE
chr16	56989618	G	A	ENST00000688547	ENSG00000140853	NLRC5	FALSE	FALSE
chr16	56989618	G	C	ENST00000688547	ENSG00000140853	NLRC5	FALSE	FALSE
chr16	56989618	G	T	ENST00000688547	ENSG00000140853	NLRC5	FALSE	FALSE
chr16	56989619	T	A	ENST00000688547	ENSG00000140853	NLRC5	FALSE	FALSE
chr16	56989619	T	C	ENST00000688547	ENSG00000140853	NLRC5	FALSE	FALSE
chr16	56989619	T	G	ENST00000688547	ENSG00000140853	NLRC5	FALSE	FALSE
chr16	57017072	A	C	ENST00000688547	ENSG00000140853	NLRC5	TRUE	FALSE
chr16	57017072	A	G	ENST00000688547	ENSG00000140853	NLRC5	TRUE	FALSE
chr16	57017072	A	T	ENST00000688547	ENSG00000140853	NLRC5	TRUE	FALSE
chr16	57017073	G	A	ENST00000688547	ENSG00000140853	NLRC5	TRUE	FALSE
chr16	57017073	G	C	ENST00000688547	ENSG00000140853	NLRC5	TRUE	FALSE
chr16	57017073	G	T	ENST00000688547	ENSG00000140853	NLRC5	TRUE	FALSE
chr16	57017189	G	A	ENST00000688547	ENSG00000140853	NLRC5	TRUE	FALSE
chr16	57017189	G	C	ENST00000688547	ENSG00000140853	NLRC5	TRUE	FALSE
chr16	57017189	G	T	ENST00000688547	ENSG00000140853	NLRC5	TRUE	FALSE
chr16	57017190	T	A	ENST00000688547	ENSG00000140853	NLRC5	TRUE	FALSE
chr16	57017190	T	C	ENST00000688547	ENSG00000140853	NLRC5	TRUE	FALSE
chr16	57017190	T	G	ENST00000688547	ENSG00000140853	NLRC5	TRUE	FALSE
chr16	57020699	A	C	ENST00000688547	ENSG00000140853	NLRC5	TRUE	FALSE
chr16	57020699	A	G	ENST00000688547	ENSG00000140853	NLRC5	TRUE	FALSE
chr16	57020699	A	T	ENST00000688547	ENSG00000140853	NLRC5	TRUE	FALSE
chr16	57020700	G	A	ENST00000688547	ENSG00000140853	NLRC5	TRUE	FALSE
chr16	57020700	G	C	ENST00000688547	ENSG00000140853	NLRC5	TRUE	FALSE
chr16	57020700	G	T	ENST00000688547	ENSG00000140853	NLRC5	TRUE	FALSE
chr16	57020731	C	T	ENST00000688547	ENSG00000140853	NLRC5	FALSE	FALSE
chr16	57020743	A	T	ENST00000688547	ENSG00000140853	NLRC5	FALSE	FALSE
chr16	57020753	G	A	ENST00000688547	ENSG00000140853	NLRC5	FALSE	FALSE
chr16	57020754	G	A	ENST00000688547	ENSG00000140853	NLRC5	FALSE	FALSE
chr16	57020760	T	A	ENST00000688547	ENSG00000140853	NLRC5	FALSE	FALSE
chr16	57020779	A	T	ENST00000688547	ENSG00000140853	NLRC5	TRUE	FALSE
chr16	57020788	G	T	ENST00000688547	ENSG00000140853	NLRC5	TRUE	TRUE
chr16	57020792	G	A	ENST00000688547	ENSG00000140853	NLRC5	TRUE	TRUE
chr16	57020793	G	A	ENST00000688547	ENSG00000140853	NLRC5	TRUE	TRUE
chr16	57020803	A	T	ENST00000688547	ENSG00000140853	NLRC5	TRUE	TRUE
chr16	57020809	A	T	ENST00000688547	ENSG00000140853	NLRC5	TRUE	TRUE
chr16	57020848	G	T	ENST00000688547	ENSG00000140853	NLRC5	TRUE	TRUE
chr16	57020855	T	A	ENST00000688547	ENSG00000140853	NLRC5	TRUE	TRUE
chr16	57020863	G	T	ENST00000688547	ENSG00000140853	NLRC5	TRUE	TRUE
chr16	57020866	C	T	ENST00000688547	ENSG00000140853	NLRC5	TRUE	TRUE
chr16	57020869	A	T	ENST00000688547	ENSG00000140853	NLRC5	TRUE	TRUE
chr16	57020881	C	T	ENST00000688547	ENSG00000140853	NLRC5	TRUE	TRUE
chr16	57020890	A	T	ENST00000688547	ENSG00000140853	NLRC5	TRUE	TRUE
chr16	57020902	C	T	ENST00000688547	ENSG00000140853	NLRC5	TRUE	TRUE
chr16	57020909	C	A	ENST00000688547	ENSG00000140853	NLRC5	TRUE	TRUE
chr16	57020918	G	A	ENST00000688547	ENSG00000140853	NLRC5	TRUE	TRUE
chr16	57020919	G	A	ENST00000688547	ENSG00000140853	NLRC5	TRUE	TRUE
chr16	57020920	C	T	ENST00000688547	ENSG00000140853	NLRC5	TRUE	TRUE
chr16	57020937	T	A	ENST00000688547	ENSG00000140853	NLRC5	TRUE	TRUE
chr16	57020943	C	A	ENST00000688547	ENSG00000140853	NLRC5	TRUE	TRUE
chr16	57020947	C	T	ENST00000688547	ENSG00000140853	NLRC5	TRUE	TRUE
chr16	57020953	G	T	ENST00000688547	ENSG00000140853	NLRC5	TRUE	TRUE
chr16	57020971	G	T	ENST00000688547	ENSG00000140853	NLRC5	TRUE	TRUE
chr16	57021000	T	A	ENST00000688547	ENSG00000140853	NLRC5	TRUE	TRUE
chr16	57021000	T	G	ENST00000688547	ENSG00000140853	NLRC5	TRUE	TRUE
chr16	57021008	G	A	ENST00000688547	ENSG00000140853	NLRC5	TRUE	FALSE
chr16	57021008	G	C	ENST00000688547	ENSG00000140853	NLRC5	TRUE	FALSE
chr16	57021008	G	T	ENST00000688547	ENSG00000140853	NLRC5	TRUE	FALSE
chr16	57021009	T	A	ENST00000688547	ENSG00000140853	NLRC5	TRUE	FALSE
chr16	57021009	T	C	ENST00000688547	ENSG00000140853	NLRC5	TRUE	FALSE
chr16	57021009	T	G	ENST00000688547	ENSG00000140853	NLRC5	TRUE	FALSE
chr16	57022254	A	C	ENST00000688547	ENSG00000140853	NLRC5	TRUE	FALSE
chr16	57022254	A	G	ENST00000688547	ENSG00000140853	NLRC5	TRUE	FALSE
chr16	57022254	A	T	ENST00000688547	ENSG00000140853	NLRC5	TRUE	FALSE
chr16	57022255	G	A	ENST00000688547	ENSG00000140853	NLRC5	TRUE	FALSE
chr16	57022255	G	C	ENST00000688547	ENSG00000140853	NLRC5	TRUE	FALSE
chr16	57022255	G	T	ENST00000688547	ENSG00000140853	NLRC5	TRUE	FALSE
chr16	57022267	C	T	ENST00000688547	ENSG00000140853	NLRC5	TRUE	TRUE
chr16	57022273	G	T	ENST00000688547	ENSG00000140853	NLRC5	TRUE	TRUE
chr16	57022279	G	T	ENST00000688547	ENSG00000140853	NLRC5	TRUE	TRUE
chr16	57022285	A	T	ENST00000688547	ENSG00000140853	NLRC5	TRUE	TRUE
chr16	57022291	C	T	ENST00000688547	ENSG00000140853	NLRC5	TRUE	TRUE
chr16	57022297	G	T	ENST00000688547	ENSG00000140853	NLRC5	TRUE	TRUE
chr16	57022303	C	T	ENST00000688547	ENSG00000140853	NLRC5	TRUE	TRUE
chr16	57022316	G	A	ENST00000688547	ENSG00000140853	NLRC5	TRUE	FALSE
chr16	57022316	G	C	ENST00000688547	ENSG00000140853	NLRC5	TRUE	FALSE
chr16	57022316	G	T	ENST00000688547	ENSG00000140853	NLRC5	TRUE	FALSE
chr16	57022317	T	A	ENST00000688547	ENSG00000140853	NLRC5	TRUE	FALSE
chr16	57022317	T	C	ENST00000688547	ENSG00000140853	NLRC5	TRUE	FALSE
chr16	57022317	T	G	ENST00000688547	ENSG00000140853	NLRC5	TRUE	FALSE
chr16	57023783	A	C	ENST00000688547	ENSG00000140853	NLRC5	TRUE	FALSE
chr16	57023783	A	G	ENST00000688547	ENSG00000140853	NLRC5	TRUE	FALSE
chr16	57023783	A	T	ENST00000688547	ENSG00000140853	NLRC5	TRUE	FALSE
chr16	57023784	G	A	ENST00000688547	ENSG00000140853	NLRC5	TRUE	FALSE
chr16	57023784	G	C	ENST00000688547	ENSG00000140853	NLRC5	TRUE	FALSE
chr16	57023784	G	T	ENST00000688547	ENSG00000140853	NLRC5	TRUE	FALSE
chr16	57023790	A	T	ENST00000688547	ENSG00000140853	NLRC5	TRUE	TRUE
chr16	57023802	C	T	ENST00000688547	ENSG00000140853	NLRC5	TRUE	TRUE
chr16	57023810	T	A	ENST00000688547	ENSG00000140853	NLRC5	TRUE	TRUE
chr16	57023818	C	A	ENST00000688547	ENSG00000140853	NLRC5	TRUE	TRUE
chr16	57023818	C	G	ENST00000688547	ENSG00000140853	NLRC5	TRUE	TRUE
chr16	57023829	A	T	ENST00000688547	ENSG00000140853	NLRC5	TRUE	TRUE
chr16	57023832	C	T	ENST00000688547	ENSG00000140853	NLRC5	TRUE	TRUE
chr16	57023837	C	A	ENST00000688547	ENSG00000140853	NLRC5	TRUE	TRUE
chr16	57023838	A	T	ENST00000688547	ENSG00000140853	NLRC5	TRUE	TRUE
chr16	57023841	A	T	ENST00000688547	ENSG00000140853	NLRC5	TRUE	TRUE
chr16	57023844	C	T	ENST00000688547	ENSG00000140853	NLRC5	TRUE	TRUE
chr16	57023847	C	T	ENST00000688547	ENSG00000140853	NLRC5	TRUE	TRUE
chr16	57023853	G	T	ENST00000688547	ENSG00000140853	NLRC5	TRUE	TRUE
chr16	57023854	G	A	ENST00000688547	ENSG00000140853	NLRC5	TRUE	FALSE
chr16	57023854	G	C	ENST00000688547	ENSG00000140853	NLRC5	TRUE	FALSE
chr16	57023854	G	T	ENST00000688547	ENSG00000140853	NLRC5	TRUE	FALSE
chr16	57023855	T	A	ENST00000688547	ENSG00000140853	NLRC5	TRUE	FALSE
chr16	57023855	T	C	ENST00000688547	ENSG00000140853	NLRC5	TRUE	FALSE
chr16	57023855	T	G	ENST00000688547	ENSG00000140853	NLRC5	TRUE	FALSE
chr16	57025366	A	C	ENST00000688547	ENSG00000140853	NLRC5	TRUE	FALSE
chr16	57025366	A	G	ENST00000688547	ENSG00000140853	NLRC5	TRUE	FALSE
chr16	57025366	A	T	ENST00000688547	ENSG00000140853	NLRC5	TRUE	FALSE
chr16	57025367	G	A	ENST00000688547	ENSG00000140853	NLRC5	TRUE	FALSE
chr16	57025367	G	C	ENST00000688547	ENSG00000140853	NLRC5	TRUE	FALSE
chr16	57025367	G	T	ENST00000688547	ENSG00000140853	NLRC5	TRUE	FALSE
chr16	57025371	T	A	ENST00000688547	ENSG00000140853	NLRC5	TRUE	TRUE
chr16	57025376	A	T	ENST00000688547	ENSG00000140853	NLRC5	TRUE	TRUE
chr16	57025379	A	T	ENST00000688547	ENSG00000140853	NLRC5	TRUE	TRUE
chr16	57025384	C	A	ENST00000688547	ENSG00000140853	NLRC5	TRUE	TRUE
chr16	57025384	C	G	ENST00000688547	ENSG00000140853	NLRC5	TRUE	TRUE
chr16	57025388	C	T	ENST00000688547	ENSG00000140853	NLRC5	TRUE	TRUE
chr16	57025409	C	T	ENST00000688547	ENSG00000140853	NLRC5	TRUE	TRUE
chr16	57025412	C	T	ENST00000688547	ENSG00000140853	NLRC5	TRUE	TRUE
chr16	57025420	C	A	ENST00000688547	ENSG00000140853	NLRC5	TRUE	TRUE
chr16	57025420	C	G	ENST00000688547	ENSG00000140853	NLRC5	TRUE	TRUE
chr16	57025427	C	T	ENST00000688547	ENSG00000140853	NLRC5	TRUE	TRUE
chr16	57025440	C	A	ENST00000688547	ENSG00000140853	NLRC5	TRUE	TRUE
chr16	57025440	C	G	ENST00000688547	ENSG00000140853	NLRC5	TRUE	TRUE
chr16	57025445	C	T	ENST00000688547	ENSG00000140853	NLRC5	TRUE	TRUE
chr16	57025463	C	T	ENST00000688547	ENSG00000140853	NLRC5	TRUE	TRUE
chr16	57025471	T	A	ENST00000688547	ENSG00000140853	NLRC5	TRUE	TRUE
chr16	57025471	T	G	ENST00000688547	ENSG00000140853	NLRC5	TRUE	TRUE
chr16	57025506	T	A	ENST00000688547	ENSG00000140853	NLRC5	TRUE	TRUE
chr16	57025506	T	G	ENST00000688547	ENSG00000140853	NLRC5	TRUE	TRUE
chr16	57025517	G	T	ENST00000688547	ENSG00000140853	NLRC5	TRUE	TRUE
chr16	57025541	A	T	ENST00000688547	ENSG00000140853	NLRC5	TRUE	TRUE
chr16	57025547	G	T	ENST00000688547	ENSG00000140853	NLRC5	TRUE	TRUE
chr16	57025572	C	A	ENST00000688547	ENSG00000140853	NLRC5	TRUE	TRUE
chr16	57025598	A	T	ENST00000688547	ENSG00000140853	NLRC5	TRUE	TRUE
chr16	57025623	T	A	ENST00000688547	ENSG00000140853	NLRC5	TRUE	TRUE
chr16	57025628	A	T	ENST00000688547	ENSG00000140853	NLRC5	TRUE	TRUE
chr16	57025643	A	T	ENST00000688547	ENSG00000140853	NLRC5	TRUE	TRUE
chr16	57025669	C	A	ENST00000688547	ENSG00000140853	NLRC5	TRUE	TRUE
chr16	57025670	C	T	ENST00000688547	ENSG00000140853	NLRC5	TRUE	TRUE
chr16	57025673	A	T	ENST00000688547	ENSG00000140853	NLRC5	TRUE	TRUE
chr16	57025677	G	A	ENST00000688547	ENSG00000140853	NLRC5	TRUE	TRUE
chr16	57025678	G	A	ENST00000688547	ENSG00000140853	NLRC5	TRUE	TRUE
chr16	57025682	G	T	ENST00000688547	ENSG00000140853	NLRC5	TRUE	TRUE
chr16	57025699	T	A	ENST00000688547	ENSG00000140853	NLRC5	TRUE	TRUE
chr16	57025703	C	T	ENST00000688547	ENSG00000140853	NLRC5	TRUE	TRUE
chr16	57025721	G	T	ENST00000688547	ENSG00000140853	NLRC5	TRUE	TRUE
chr16	57025730	C	T	ENST00000688547	ENSG00000140853	NLRC5	TRUE	TRUE
chr16	57025740	T	A	ENST00000688547	ENSG00000140853	NLRC5	TRUE	TRUE
chr16	57025766	G	T	ENST00000688547	ENSG00000140853	NLRC5	TRUE	TRUE
chr16	57025786	C	A	ENST00000688547	ENSG00000140853	NLRC5	TRUE	TRUE
chr16	57025786	C	G	ENST00000688547	ENSG00000140853	NLRC5	TRUE	TRUE
chr16	57025796	G	T	ENST00000688547	ENSG00000140853	NLRC5	TRUE	TRUE
chr16	57025800	C	A	ENST00000688547	ENSG00000140853	NLRC5	TRUE	TRUE
chr16	57025820	C	T	ENST00000688547	ENSG00000140853	NLRC5	TRUE	TRUE
chr16	57025825	C	A	ENST00000688547	ENSG00000140853	NLRC5	TRUE	TRUE
chr16	57025825	C	G	ENST00000688547	ENSG00000140853	NLRC5	TRUE	TRUE
chr16	57025829	G	T	ENST00000688547	ENSG00000140853	NLRC5	TRUE	TRUE
chr16	57025832	A	T	ENST00000688547	ENSG00000140853	NLRC5	TRUE	TRUE
chr16	57025844	C	T	ENST00000688547	ENSG00000140853	NLRC5	TRUE	TRUE
chr16	57025874	G	T	ENST00000688547	ENSG00000140853	NLRC5	TRUE	TRUE
chr16	57025883	C	T	ENST00000688547	ENSG00000140853	NLRC5	TRUE	TRUE
chr16	57025939	C	A	ENST00000688547	ENSG00000140853	NLRC5	TRUE	TRUE
chr16	57025963	C	A	ENST00000688547	ENSG00000140853	NLRC5	TRUE	TRUE
chr16	57025991	A	T	ENST00000688547	ENSG00000140853	NLRC5	TRUE	TRUE
chr16	57026005	C	A	ENST00000688547	ENSG00000140853	NLRC5	TRUE	TRUE
chr16	57026015	G	T	ENST00000688547	ENSG00000140853	NLRC5	TRUE	TRUE
chr16	57026037	T	A	ENST00000688547	ENSG00000140853	NLRC5	TRUE	TRUE
chr16	57026060	G	T	ENST00000688547	ENSG00000140853	NLRC5	TRUE	TRUE
chr16	57026063	G	T	ENST00000688547	ENSG00000140853	NLRC5	TRUE	TRUE
chr16	57026068	T	A	ENST00000688547	ENSG00000140853	NLRC5	TRUE	TRUE
chr16	57026068	T	G	ENST00000688547	ENSG00000140853	NLRC5	TRUE	TRUE
chr16	57026090	C	T	ENST00000688547	ENSG00000140853	NLRC5	TRUE	TRUE
chr16	57026097	C	A	ENST00000688547	ENSG00000140853	NLRC5	TRUE	TRUE
chr16	57026102	G	T	ENST00000688547	ENSG00000140853	NLRC5	TRUE	TRUE
chr16	57026117	G	T	ENST00000688547	ENSG00000140853	NLRC5	TRUE	TRUE
chr16	57026121	T	A	ENST00000688547	ENSG00000140853	NLRC5	TRUE	TRUE
chr16	57026121	T	G	ENST00000688547	ENSG00000140853	NLRC5	TRUE	TRUE
chr16	57026123	C	T	ENST00000688547	ENSG00000140853	NLRC5	TRUE	TRUE
chr16	57026132	G	T	ENST00000688547	ENSG00000140853	NLRC5	TRUE	TRUE
chr16	57026141	C	T	ENST00000688547	ENSG00000140853	NLRC5	TRUE	TRUE
chr16	57026152	T	A	ENST00000688547	ENSG00000140853	NLRC5	TRUE	TRUE
chr16	57026170	C	A	ENST00000688547	ENSG00000140853	NLRC5	TRUE	TRUE
chr16	57026171	C	T	ENST00000688547	ENSG00000140853	NLRC5	TRUE	TRUE
chr16	57026182	T	A	ENST00000688547	ENSG00000140853	NLRC5	TRUE	TRUE
chr16	57026188	C	A	ENST00000688547	ENSG00000140853	NLRC5	TRUE	TRUE
chr16	57026222	C	T	ENST00000688547	ENSG00000140853	NLRC5	TRUE	TRUE
chr16	57026252	C	T	ENST00000688547	ENSG00000140853	NLRC5	TRUE	TRUE
chr16	57026260	T	A	ENST00000688547	ENSG00000140853	NLRC5	TRUE	TRUE
chr16	57026260	T	G	ENST00000688547	ENSG00000140853	NLRC5	TRUE	TRUE
chr16	57026264	C	T	ENST00000688547	ENSG00000140853	NLRC5	TRUE	TRUE
chr16	57026298	T	A	ENST00000688547	ENSG00000140853	NLRC5	TRUE	TRUE
chr16	57026307	C	A	ENST00000688547	ENSG00000140853	NLRC5	TRUE	TRUE
chr16	57026327	G	T	ENST00000688547	ENSG00000140853	NLRC5	TRUE	TRUE
chr16	57026348	G	T	ENST00000688547	ENSG00000140853	NLRC5	TRUE	TRUE
chr16	57026357	A	T	ENST00000688547	ENSG00000140853	NLRC5	TRUE	TRUE
chr16	57026371	T	A	ENST00000688547	ENSG00000140853	NLRC5	TRUE	TRUE
chr16	57026371	T	G	ENST00000688547	ENSG00000140853	NLRC5	TRUE	TRUE
chr16	57026375	A	T	ENST00000688547	ENSG00000140853	NLRC5	TRUE	TRUE
chr16	57026394	T	A	ENST00000688547	ENSG00000140853	NLRC5	TRUE	TRUE
chr16	57026437	C	A	ENST00000688547	ENSG00000140853	NLRC5	TRUE	TRUE
chr16	57026443	C	A	ENST00000688547	ENSG00000140853	NLRC5	TRUE	TRUE
chr16	57026459	C	T	ENST00000688547	ENSG00000140853	NLRC5	TRUE	TRUE
chr16	57026462	C	T	ENST00000688547	ENSG00000140853	NLRC5	TRUE	TRUE
chr16	57026473	T	A	ENST00000688547	ENSG00000140853	NLRC5	TRUE	TRUE
chr16	57026473	T	G	ENST00000688547	ENSG00000140853	NLRC5	TRUE	TRUE
chr16	57026495	C	T	ENST00000688547	ENSG00000140853	NLRC5	TRUE	TRUE
chr16	57026498	G	T	ENST00000688547	ENSG00000140853	NLRC5	TRUE	TRUE
chr16	57026534	A	T	ENST00000688547	ENSG00000140853	NLRC5	TRUE	TRUE
chr16	57026543	A	T	ENST00000688547	ENSG00000140853	NLRC5	TRUE	TRUE
chr16	57026558	C	T	ENST00000688547	ENSG00000140853	NLRC5	TRUE	TRUE
chr16	57026563	T	A	ENST00000688547	ENSG00000140853	NLRC5	TRUE	TRUE
chr16	57026563	T	G	ENST00000688547	ENSG00000140853	NLRC5	TRUE	TRUE
chr16	57026583	G	A	ENST00000688547	ENSG00000140853	NLRC5	TRUE	TRUE
chr16	57026584	G	A	ENST00000688547	ENSG00000140853	NLRC5	TRUE	TRUE
chr16	57026588	C	T	ENST00000688547	ENSG00000140853	NLRC5	TRUE	TRUE
chr16	57026597	A	T	ENST00000688547	ENSG00000140853	NLRC5	TRUE	TRUE
chr16	57026603	A	T	ENST00000688547	ENSG00000140853	NLRC5	TRUE	TRUE
chr16	57026616	C	A	ENST00000688547	ENSG00000140853	NLRC5	TRUE	TRUE
chr16	57026616	C	G	ENST00000688547	ENSG00000140853	NLRC5	TRUE	TRUE
chr16	57026656	C	A	ENST00000688547	ENSG00000140853	NLRC5	TRUE	TRUE
chr16	57026662	C	A	ENST00000688547	ENSG00000140853	NLRC5	TRUE	TRUE
chr16	57026687	C	T	ENST00000688547	ENSG00000140853	NLRC5	TRUE	TRUE
chr16	57026696	G	T	ENST00000688547	ENSG00000140853	NLRC5	TRUE	TRUE
chr16	57026704	T	A	ENST00000688547	ENSG00000140853	NLRC5	TRUE	TRUE
chr16	57026714	A	T	ENST00000688547	ENSG00000140853	NLRC5	TRUE	TRUE
chr16	57026717	C	T	ENST00000688547	ENSG00000140853	NLRC5	TRUE	TRUE
chr16	57026732	C	T	ENST00000688547	ENSG00000140853	NLRC5	TRUE	TRUE
chr16	57026739	T	A	ENST00000688547	ENSG00000140853	NLRC5	TRUE	TRUE
chr16	57026741	A	T	ENST00000688547	ENSG00000140853	NLRC5	TRUE	TRUE
chr16	57026744	A	T	ENST00000688547	ENSG00000140853	NLRC5	TRUE	TRUE
chr16	57026748	T	A	ENST00000688547	ENSG00000140853	NLRC5	TRUE	TRUE
chr16	57026759	A	T	ENST00000688547	ENSG00000140853	NLRC5	TRUE	TRUE
chr16	57026774	A	T	ENST00000688547	ENSG00000140853	NLRC5	TRUE	TRUE
chr16	57026783	G	T	ENST00000688547	ENSG00000140853	NLRC5	TRUE	TRUE
chr16	57026791	T	A	ENST00000688547	ENSG00000140853	NLRC5	TRUE	TRUE
chr16	57026797	T	A	ENST00000688547	ENSG00000140853	NLRC5	TRUE	TRUE
chr16	57026804	G	T	ENST00000688547	ENSG00000140853	NLRC5	TRUE	TRUE
chr16	57026810	C	T	ENST00000688547	ENSG00000140853	NLRC5	TRUE	TRUE
chr16	57026813	G	T	ENST00000688547	ENSG00000140853	NLRC5	TRUE	TRUE
chr16	57026819	G	T	ENST00000688547	ENSG00000140853	NLRC5	TRUE	TRUE
chr16	57026840	C	T	ENST00000688547	ENSG00000140853	NLRC5	TRUE	TRUE
chr16	57026854	T	A	ENST00000688547	ENSG00000140853	NLRC5	TRUE	TRUE
chr16	57026854	T	G	ENST00000688547	ENSG00000140853	NLRC5	TRUE	TRUE
chr16	57026855	C	T	ENST00000688547	ENSG00000140853	NLRC5	TRUE	TRUE
chr16	57026887	C	A	ENST00000688547	ENSG00000140853	NLRC5	TRUE	TRUE
chr16	57026918	G	T	ENST00000688547	ENSG00000140853	NLRC5	TRUE	TRUE
chr16	57026927	G	T	ENST00000688547	ENSG00000140853	NLRC5	TRUE	TRUE
chr16	57026959	T	A	ENST00000688547	ENSG00000140853	NLRC5	TRUE	TRUE
chr16	57026966	G	T	ENST00000688547	ENSG00000140853	NLRC5	TRUE	TRUE
chr16	57026977	C	A	ENST00000688547	ENSG00000140853	NLRC5	TRUE	TRUE
chr16	57026981	G	T	ENST00000688547	ENSG00000140853	NLRC5	TRUE	TRUE
chr16	57026998	T	A	ENST00000688547	ENSG00000140853	NLRC5	TRUE	TRUE
chr16	57027002	C	T	ENST00000688547	ENSG00000140853	NLRC5	TRUE	TRUE
chr16	57027008	G	T	ENST00000688547	ENSG00000140853	NLRC5	TRUE	TRUE
chr16	57027019	G	A	ENST00000688547	ENSG00000140853	NLRC5	FALSE	FALSE
chr16	57027019	G	C	ENST00000688547	ENSG00000140853	NLRC5	FALSE	FALSE
chr16	57027019	G	T	ENST00000688547	ENSG00000140853	NLRC5	FALSE	FALSE
chr16	57027020	T	A	ENST00000688547	ENSG00000140853	NLRC5	FALSE	FALSE
chr16	57027020	T	C	ENST00000688547	ENSG00000140853	NLRC5	FALSE	FALSE
chr16	57027020	T	G	ENST00000688547	ENSG00000140853	NLRC5	FALSE	FALSE
chr16	57028070	A	C	ENST00000688547	ENSG00000140853	NLRC5	FALSE	FALSE
chr16	57028070	A	G	ENST00000688547	ENSG00000140853	NLRC5	FALSE	FALSE
chr16	57028070	A	T	ENST00000688547	ENSG00000140853	NLRC5	FALSE	FALSE
chr16	57028071	G	A	ENST00000688547	ENSG00000140853	NLRC5	FALSE	FALSE
chr16	57028071	G	C	ENST00000688547	ENSG00000140853	NLRC5	FALSE	FALSE
chr16	57028071	G	T	ENST00000688547	ENSG00000140853	NLRC5	FALSE	FALSE
chr16	57028076	A	T	ENST00000688547	ENSG00000140853	NLRC5	TRUE	TRUE
chr16	57028085	A	T	ENST00000688547	ENSG00000140853	NLRC5	TRUE	TRUE
chr16	57028090	T	A	ENST00000688547	ENSG00000140853	NLRC5	TRUE	TRUE
chr16	57028106	G	T	ENST00000688547	ENSG00000140853	NLRC5	TRUE	TRUE
chr16	57028125	T	A	ENST00000688547	ENSG00000140853	NLRC5	TRUE	TRUE
chr16	57028145	C	T	ENST00000688547	ENSG00000140853	NLRC5	TRUE	TRUE
chr16	57028156	G	A	ENST00000688547	ENSG00000140853	NLRC5	FALSE	FALSE
chr16	57028156	G	C	ENST00000688547	ENSG00000140853	NLRC5	FALSE	FALSE
chr16	57028156	G	T	ENST00000688547	ENSG00000140853	NLRC5	FALSE	FALSE
chr16	57028157	T	A	ENST00000688547	ENSG00000140853	NLRC5	FALSE	FALSE
chr16	57028157	T	C	ENST00000688547	ENSG00000140853	NLRC5	FALSE	FALSE
chr16	57028157	T	G	ENST00000688547	ENSG00000140853	NLRC5	FALSE	FALSE
chr16	57028300	A	C	ENST00000688547	ENSG00000140853	NLRC5	FALSE	FALSE
chr16	57028300	A	G	ENST00000688547	ENSG00000140853	NLRC5	FALSE	FALSE
chr16	57028300	A	T	ENST00000688547	ENSG00000140853	NLRC5	FALSE	FALSE
chr16	57028301	G	A	ENST00000688547	ENSG00000140853	NLRC5	FALSE	FALSE
chr16	57028301	G	C	ENST00000688547	ENSG00000140853	NLRC5	FALSE	FALSE
chr16	57028301	G	T	ENST00000688547	ENSG00000140853	NLRC5	FALSE	FALSE
chr16	57028304	T	A	ENST00000688547	ENSG00000140853	NLRC5	TRUE	TRUE
chr16	57028304	T	G	ENST00000688547	ENSG00000140853	NLRC5	TRUE	TRUE
chr16	57028309	G	T	ENST00000688547	ENSG00000140853	NLRC5	TRUE	TRUE
chr16	57028315	A	T	ENST00000688547	ENSG00000140853	NLRC5	TRUE	TRUE
chr16	57028327	C	T	ENST00000688547	ENSG00000140853	NLRC5	TRUE	TRUE
chr16	57028348	A	T	ENST00000688547	ENSG00000140853	NLRC5	TRUE	TRUE
chr16	57028355	T	A	ENST00000688547	ENSG00000140853	NLRC5	TRUE	TRUE
chr16	57028365	T	A	ENST00000688547	ENSG00000140853	NLRC5	TRUE	TRUE
chr16	57028369	C	T	ENST00000688547	ENSG00000140853	NLRC5	TRUE	TRUE
chr16	57028375	A	T	ENST00000688547	ENSG00000140853	NLRC5	TRUE	TRUE
chr16	57028378	G	T	ENST00000688547	ENSG00000140853	NLRC5	TRUE	TRUE
chr16	57028386	G	A	ENST00000688547	ENSG00000140853	NLRC5	TRUE	FALSE
chr16	57028386	G	C	ENST00000688547	ENSG00000140853	NLRC5	TRUE	FALSE
chr16	57028386	G	T	ENST00000688547	ENSG00000140853	NLRC5	TRUE	FALSE
chr16	57028387	T	A	ENST00000688547	ENSG00000140853	NLRC5	TRUE	FALSE
chr16	57028387	T	C	ENST00000688547	ENSG00000140853	NLRC5	TRUE	FALSE
chr16	57028387	T	G	ENST00000688547	ENSG00000140853	NLRC5	TRUE	FALSE
chr16	57029771	A	C	ENST00000688547	ENSG00000140853	NLRC5	FALSE	FALSE
chr16	57029771	A	G	ENST00000688547	ENSG00000140853	NLRC5	FALSE	FALSE
chr16	57029771	A	T	ENST00000688547	ENSG00000140853	NLRC5	TRUE	FALSE
chr16	57029772	G	A	ENST00000688547	ENSG00000140853	NLRC5	TRUE	FALSE
chr16	57029772	G	C	ENST00000688547	ENSG00000140853	NLRC5	FALSE	FALSE
chr16	57029772	G	T	ENST00000688547	ENSG00000140853	NLRC5	TRUE	FALSE
chr16	57029786	C	T	ENST00000688547	ENSG00000140853	NLRC5	TRUE	TRUE
chr16	57029798	C	T	ENST00000688547	ENSG00000140853	NLRC5	TRUE	TRUE
chr16	57029819	G	T	ENST00000688547	ENSG00000140853	NLRC5	TRUE	TRUE
chr16	57029849	A	T	ENST00000688547	ENSG00000140853	NLRC5	TRUE	TRUE
chr16	57029857	G	A	ENST00000688547	ENSG00000140853	NLRC5	TRUE	FALSE
chr16	57029857	G	C	ENST00000688547	ENSG00000140853	NLRC5	TRUE	FALSE
chr16	57029857	G	T	ENST00000688547	ENSG00000140853	NLRC5	TRUE	FALSE
chr16	57029858	T	A	ENST00000688547	ENSG00000140853	NLRC5	TRUE	FALSE
chr16	57029858	T	C	ENST00000688547	ENSG00000140853	NLRC5	TRUE	FALSE
chr16	57029858	T	G	ENST00000688547	ENSG00000140853	NLRC5	TRUE	FALSE
chr16	57029993	A	C	ENST00000688547	ENSG00000140853	NLRC5	TRUE	FALSE
chr16	57029993	A	G	ENST00000688547	ENSG00000140853	NLRC5	TRUE	FALSE
chr16	57029993	A	T	ENST00000688547	ENSG00000140853	NLRC5	TRUE	FALSE
chr16	57029994	G	A	ENST00000688547	ENSG00000140853	NLRC5	TRUE	FALSE
chr16	57029994	G	C	ENST00000688547	ENSG00000140853	NLRC5	TRUE	FALSE
chr16	57029994	G	T	ENST00000688547	ENSG00000140853	NLRC5	TRUE	FALSE
chr16	57030016	C	A	ENST00000688547	ENSG00000140853	NLRC5	TRUE	TRUE
chr16	57030021	C	A	ENST00000688547	ENSG00000140853	NLRC5	TRUE	TRUE
chr16	57030021	C	G	ENST00000688547	ENSG00000140853	NLRC5	TRUE	TRUE
chr16	57030034	C	A	ENST00000688547	ENSG00000140853	NLRC5	TRUE	TRUE
chr16	57030036	T	A	ENST00000688547	ENSG00000140853	NLRC5	TRUE	TRUE
chr16	57030058	T	A	ENST00000688547	ENSG00000140853	NLRC5	TRUE	TRUE
chr16	57030077	C	T	ENST00000688547	ENSG00000140853	NLRC5	TRUE	TRUE
chr16	57030085	G	A	ENST00000688547	ENSG00000140853	NLRC5	TRUE	FALSE
chr16	57030085	G	C	ENST00000688547	ENSG00000140853	NLRC5	TRUE	FALSE
chr16	57030085	G	T	ENST00000688547	ENSG00000140853	NLRC5	TRUE	FALSE
chr16	57030086	T	A	ENST00000688547	ENSG00000140853	NLRC5	TRUE	FALSE
chr16	57030086	T	C	ENST00000688547	ENSG00000140853	NLRC5	TRUE	FALSE
chr16	57030086	T	G	ENST00000688547	ENSG00000140853	NLRC5	TRUE	FALSE
chr16	57031402	A	C	ENST00000688547	ENSG00000140853	NLRC5	FALSE	FALSE
chr16	57031402	A	G	ENST00000688547	ENSG00000140853	NLRC5	FALSE	FALSE
chr16	57031402	A	T	ENST00000688547	ENSG00000140853	NLRC5	FALSE	FALSE
chr16	57031403	G	A	ENST00000688547	ENSG00000140853	NLRC5	FALSE	FALSE
chr16	57031403	G	C	ENST00000688547	ENSG00000140853	NLRC5	FALSE	FALSE
chr16	57031403	G	T	ENST00000688547	ENSG00000140853	NLRC5	FALSE	FALSE
chr16	57031405	G	T	ENST00000688547	ENSG00000140853	NLRC5	TRUE	TRUE
chr16	57031441	G	T	ENST00000688547	ENSG00000140853	NLRC5	TRUE	TRUE
chr16	57031453	G	T	ENST00000688547	ENSG00000140853	NLRC5	TRUE	TRUE
chr16	57031459	C	T	ENST00000688547	ENSG00000140853	NLRC5	TRUE	TRUE
chr16	57031462	A	T	ENST00000688547	ENSG00000140853	NLRC5	TRUE	TRUE
chr16	57031464	G	A	ENST00000688547	ENSG00000140853	NLRC5	TRUE	FALSE
chr16	57031464	G	C	ENST00000688547	ENSG00000140853	NLRC5	TRUE	FALSE
chr16	57031464	G	T	ENST00000688547	ENSG00000140853	NLRC5	TRUE	FALSE
chr16	57031465	T	A	ENST00000688547	ENSG00000140853	NLRC5	TRUE	FALSE
chr16	57031465	T	C	ENST00000688547	ENSG00000140853	NLRC5	TRUE	FALSE
chr16	57031465	T	G	ENST00000688547	ENSG00000140853	NLRC5	TRUE	FALSE
chr16	57033602	A	C	ENST00000688547	ENSG00000140853	NLRC5	FALSE	FALSE
chr16	57033602	A	G	ENST00000688547	ENSG00000140853	NLRC5	FALSE	FALSE
chr16	57033602	A	T	ENST00000688547	ENSG00000140853	NLRC5	FALSE	FALSE
chr16	57033603	G	A	ENST00000688547	ENSG00000140853	NLRC5	FALSE	FALSE
chr16	57033603	G	C	ENST00000688547	ENSG00000140853	NLRC5	FALSE	FALSE
chr16	57033603	G	T	ENST00000688547	ENSG00000140853	NLRC5	FALSE	FALSE
chr16	57033617	C	T	ENST00000688547	ENSG00000140853	NLRC5	TRUE	TRUE
chr16	57033620	G	T	ENST00000688547	ENSG00000140853	NLRC5	TRUE	TRUE
chr16	57033632	C	T	ENST00000688547	ENSG00000140853	NLRC5	TRUE	TRUE
chr16	57033638	A	T	ENST00000688547	ENSG00000140853	NLRC5	TRUE	TRUE
chr16	57033647	C	T	ENST00000688547	ENSG00000140853	NLRC5	TRUE	TRUE
chr16	57033653	A	T	ENST00000688547	ENSG00000140853	NLRC5	TRUE	TRUE
chr16	57033660	T	A	ENST00000688547	ENSG00000140853	NLRC5	TRUE	TRUE
chr16	57033670	G	A	ENST00000688547	ENSG00000140853	NLRC5	FALSE	FALSE
chr16	57033670	G	C	ENST00000688547	ENSG00000140853	NLRC5	FALSE	FALSE
chr16	57033670	G	T	ENST00000688547	ENSG00000140853	NLRC5	FALSE	FALSE
chr16	57033671	T	A	ENST00000688547	ENSG00000140853	NLRC5	FALSE	FALSE
chr16	57033671	T	C	ENST00000688547	ENSG00000140853	NLRC5	FALSE	FALSE
chr16	57033671	T	G	ENST00000688547	ENSG00000140853	NLRC5	FALSE	FALSE
chr16	57034166	A	C	ENST00000688547	ENSG00000140853	NLRC5	TRUE	FALSE
chr16	57034166	A	G	ENST00000688547	ENSG00000140853	NLRC5	TRUE	FALSE
chr16	57034166	A	T	ENST00000688547	ENSG00000140853	NLRC5	TRUE	FALSE
chr16	57034167	G	A	ENST00000688547	ENSG00000140853	NLRC5	TRUE	FALSE
chr16	57034167	G	C	ENST00000688547	ENSG00000140853	NLRC5	TRUE	FALSE
chr16	57034167	G	T	ENST00000688547	ENSG00000140853	NLRC5	TRUE	FALSE
chr16	57034172	C	T	ENST00000688547	ENSG00000140853	NLRC5	TRUE	TRUE
chr16	57034175	A	T	ENST00000688547	ENSG00000140853	NLRC5	TRUE	TRUE
chr16	57034180	T	A	ENST00000688547	ENSG00000140853	NLRC5	TRUE	TRUE
chr16	57034181	C	T	ENST00000688547	ENSG00000140853	NLRC5	TRUE	TRUE
chr16	57034187	C	T	ENST00000688547	ENSG00000140853	NLRC5	TRUE	TRUE
chr16	57034202	G	T	ENST00000688547	ENSG00000140853	NLRC5	TRUE	TRUE
chr16	57034223	C	T	ENST00000688547	ENSG00000140853	NLRC5	TRUE	TRUE
chr16	57034226	G	T	ENST00000688547	ENSG00000140853	NLRC5	TRUE	TRUE
chr16	57034241	G	T	ENST00000688547	ENSG00000140853	NLRC5	TRUE	TRUE
chr16	57034244	G	T	ENST00000688547	ENSG00000140853	NLRC5	TRUE	TRUE
chr16	57034252	G	A	ENST00000688547	ENSG00000140853	NLRC5	TRUE	FALSE
chr16	57034252	G	C	ENST00000688547	ENSG00000140853	NLRC5	TRUE	FALSE
chr16	57034252	G	T	ENST00000688547	ENSG00000140853	NLRC5	TRUE	FALSE
chr16	57034253	T	A	ENST00000688547	ENSG00000140853	NLRC5	TRUE	FALSE
chr16	57034253	T	C	ENST00000688547	ENSG00000140853	NLRC5	TRUE	FALSE
chr16	57034253	T	G	ENST00000688547	ENSG00000140853	NLRC5	TRUE	FALSE
chr16	57036098	A	C	ENST00000688547	ENSG00000140853	NLRC5	FALSE	FALSE
chr16	57036098	A	G	ENST00000688547	ENSG00000140853	NLRC5	FALSE	FALSE
chr16	57036098	A	T	ENST00000688547	ENSG00000140853	NLRC5	TRUE	FALSE
chr16	57036099	G	A	ENST00000688547	ENSG00000140853	NLRC5	FALSE	FALSE
chr16	57036099	G	C	ENST00000688547	ENSG00000140853	NLRC5	TRUE	FALSE
chr16	57036099	G	T	ENST00000688547	ENSG00000140853	NLRC5	TRUE	FALSE
chr16	57036105	C	A	ENST00000688547	ENSG00000140853	NLRC5	TRUE	TRUE
chr16	57036105	C	G	ENST00000688547	ENSG00000140853	NLRC5	TRUE	TRUE
chr16	57036113	C	T	ENST00000688547	ENSG00000140853	NLRC5	TRUE	TRUE
chr16	57036119	G	T	ENST00000688547	ENSG00000140853	NLRC5	TRUE	TRUE
chr16	57036125	G	T	ENST00000688547	ENSG00000140853	NLRC5	TRUE	TRUE
chr16	57036133	T	A	ENST00000688547	ENSG00000140853	NLRC5	TRUE	TRUE
chr16	57036146	G	T	ENST00000688547	ENSG00000140853	NLRC5	TRUE	TRUE
chr16	57036158	C	T	ENST00000688547	ENSG00000140853	NLRC5	TRUE	TRUE
chr16	57036176	A	T	ENST00000688547	ENSG00000140853	NLRC5	TRUE	TRUE
chr16	57036184	G	A	ENST00000688547	ENSG00000140853	NLRC5	FALSE	FALSE
chr16	57036184	G	C	ENST00000688547	ENSG00000140853	NLRC5	FALSE	FALSE
chr16	57036184	G	T	ENST00000688547	ENSG00000140853	NLRC5	FALSE	FALSE
chr16	57036185	T	A	ENST00000688547	ENSG00000140853	NLRC5	FALSE	FALSE
chr16	57036185	T	C	ENST00000688547	ENSG00000140853	NLRC5	FALSE	FALSE
chr16	57036185	T	G	ENST00000688547	ENSG00000140853	NLRC5	FALSE	FALSE
chr16	57037193	A	C	ENST00000688547	ENSG00000140853	NLRC5	TRUE	FALSE
chr16	57037193	A	G	ENST00000688547	ENSG00000140853	NLRC5	TRUE	FALSE
chr16	57037193	A	T	ENST00000688547	ENSG00000140853	NLRC5	TRUE	FALSE
chr16	57037194	G	A	ENST00000688547	ENSG00000140853	NLRC5	TRUE	FALSE
chr16	57037194	G	C	ENST00000688547	ENSG00000140853	NLRC5	TRUE	FALSE
chr16	57037194	G	T	ENST00000688547	ENSG00000140853	NLRC5	TRUE	FALSE
chr16	57037234	T	A	ENST00000688547	ENSG00000140853	NLRC5	TRUE	TRUE
chr16	57037258	C	A	ENST00000688547	ENSG00000140853	NLRC5	TRUE	TRUE
chr16	57037260	G	A	ENST00000688547	ENSG00000140853	NLRC5	TRUE	TRUE
chr16	57037261	G	A	ENST00000688547	ENSG00000140853	NLRC5	TRUE	TRUE
chr16	57037271	G	T	ENST00000688547	ENSG00000140853	NLRC5	TRUE	TRUE
chr16	57037285	G	A	ENST00000688547	ENSG00000140853	NLRC5	TRUE	FALSE
chr16	57037285	G	C	ENST00000688547	ENSG00000140853	NLRC5	TRUE	FALSE
chr16	57037285	G	T	ENST00000688547	ENSG00000140853	NLRC5	TRUE	FALSE
chr16	57037286	T	A	ENST00000688547	ENSG00000140853	NLRC5	TRUE	FALSE
chr16	57037286	T	C	ENST00000688547	ENSG00000140853	NLRC5	TRUE	FALSE
chr16	57037286	T	G	ENST00000688547	ENSG00000140853	NLRC5	TRUE	FALSE
chr16	57039779	A	C	ENST00000688547	ENSG00000140853	NLRC5	TRUE	FALSE
chr16	57039779	A	G	ENST00000688547	ENSG00000140853	NLRC5	TRUE	FALSE
chr16	57039779	A	T	ENST00000688547	ENSG00000140853	NLRC5	TRUE	FALSE
chr16	57039780	G	A	ENST00000688547	ENSG00000140853	NLRC5	TRUE	FALSE
chr16	57039780	G	C	ENST00000688547	ENSG00000140853	NLRC5	TRUE	FALSE
chr16	57039780	G	T	ENST00000688547	ENSG00000140853	NLRC5	TRUE	FALSE
chr16	57039785	C	T	ENST00000688547	ENSG00000140853	NLRC5	TRUE	TRUE
chr16	57039791	A	T	ENST00000688547	ENSG00000140853	NLRC5	TRUE	TRUE
chr16	57039815	C	T	ENST00000688547	ENSG00000140853	NLRC5	TRUE	TRUE
chr16	57039818	G	T	ENST00000688547	ENSG00000140853	NLRC5	TRUE	TRUE
chr16	57039824	G	T	ENST00000688547	ENSG00000140853	NLRC5	TRUE	TRUE
chr16	57039827	G	T	ENST00000688547	ENSG00000140853	NLRC5	TRUE	TRUE
chr16	57039830	C	T	ENST00000688547	ENSG00000140853	NLRC5	TRUE	TRUE
chr16	57039833	A	T	ENST00000688547	ENSG00000140853	NLRC5	TRUE	TRUE
chr16	57039842	C	T	ENST00000688547	ENSG00000140853	NLRC5	TRUE	TRUE
chr16	57039845	G	T	ENST00000688547	ENSG00000140853	NLRC5	TRUE	TRUE
chr16	57039850	G	A	ENST00000688547	ENSG00000140853	NLRC5	TRUE	FALSE
chr16	57039850	G	C	ENST00000688547	ENSG00000140853	NLRC5	TRUE	FALSE
chr16	57039850	G	T	ENST00000688547	ENSG00000140853	NLRC5	TRUE	FALSE
chr16	57039851	T	A	ENST00000688547	ENSG00000140853	NLRC5	TRUE	FALSE
chr16	57039851	T	C	ENST00000688547	ENSG00000140853	NLRC5	TRUE	FALSE
chr16	57039851	T	G	ENST00000688547	ENSG00000140853	NLRC5	TRUE	FALSE
chr16	57040648	A	C	ENST00000688547	ENSG00000140853	NLRC5	FALSE	FALSE
chr16	57040648	A	G	ENST00000688547	ENSG00000140853	NLRC5	FALSE	FALSE
chr16	57040648	A	T	ENST00000688547	ENSG00000140853	NLRC5	FALSE	FALSE
chr16	57040649	G	A	ENST00000688547	ENSG00000140853	NLRC5	FALSE	FALSE
chr16	57040649	G	C	ENST00000688547	ENSG00000140853	NLRC5	FALSE	FALSE
chr16	57040649	G	T	ENST00000688547	ENSG00000140853	NLRC5	FALSE	FALSE
chr16	57040678	C	T	ENST00000688547	ENSG00000140853	NLRC5	TRUE	TRUE
chr16	57040690	G	T	ENST00000688547	ENSG00000140853	NLRC5	TRUE	TRUE
chr16	57040708	C	T	ENST00000688547	ENSG00000140853	NLRC5	TRUE	TRUE
chr16	57040719	G	A	ENST00000688547	ENSG00000140853	NLRC5	FALSE	FALSE
chr16	57040719	G	C	ENST00000688547	ENSG00000140853	NLRC5	FALSE	FALSE
chr16	57040719	G	T	ENST00000688547	ENSG00000140853	NLRC5	FALSE	FALSE
chr16	57040720	T	A	ENST00000688547	ENSG00000140853	NLRC5	FALSE	FALSE
chr16	57040720	T	C	ENST00000688547	ENSG00000140853	NLRC5	FALSE	FALSE
chr16	57040720	T	G	ENST00000688547	ENSG00000140853	NLRC5	FALSE	FALSE
chr16	57041483	A	C	ENST00000688547	ENSG00000140853	NLRC5	FALSE	FALSE
chr16	57041483	A	G	ENST00000688547	ENSG00000140853	NLRC5	FALSE	FALSE
chr16	57041483	A	T	ENST00000688547	ENSG00000140853	NLRC5	FALSE	FALSE
chr16	57041484	G	A	ENST00000688547	ENSG00000140853	NLRC5	FALSE	FALSE
chr16	57041484	G	C	ENST00000688547	ENSG00000140853	NLRC5	FALSE	FALSE
chr16	57041484	G	T	ENST00000688547	ENSG00000140853	NLRC5	FALSE	FALSE
chr16	57041497	T	A	ENST00000688547	ENSG00000140853	NLRC5	TRUE	TRUE
chr16	57041504	C	T	ENST00000688547	ENSG00000140853	NLRC5	TRUE	TRUE
chr16	57041507	G	T	ENST00000688547	ENSG00000140853	NLRC5	TRUE	TRUE
chr16	57041510	A	T	ENST00000688547	ENSG00000140853	NLRC5	TRUE	TRUE
chr16	57041519	G	T	ENST00000688547	ENSG00000140853	NLRC5	TRUE	TRUE
chr16	57041522	C	T	ENST00000688547	ENSG00000140853	NLRC5	TRUE	TRUE
chr16	57041530	C	A	ENST00000688547	ENSG00000140853	NLRC5	TRUE	TRUE
chr16	57041531	A	T	ENST00000688547	ENSG00000140853	NLRC5	TRUE	TRUE
chr16	57041540	G	T	ENST00000688547	ENSG00000140853	NLRC5	TRUE	TRUE
chr16	57041543	G	T	ENST00000688547	ENSG00000140853	NLRC5	TRUE	TRUE
chr16	57041551	C	A	ENST00000688547	ENSG00000140853	NLRC5	TRUE	TRUE
chr16	57041575	G	A	ENST00000688547	ENSG00000140853	NLRC5	TRUE	FALSE
chr16	57041575	G	C	ENST00000688547	ENSG00000140853	NLRC5	TRUE	FALSE
chr16	57041575	G	T	ENST00000688547	ENSG00000140853	NLRC5	TRUE	FALSE
chr16	57041576	T	A	ENST00000688547	ENSG00000140853	NLRC5	TRUE	FALSE
chr16	57041576	T	C	ENST00000688547	ENSG00000140853	NLRC5	TRUE	FALSE
chr16	57041576	T	G	ENST00000688547	ENSG00000140853	NLRC5	TRUE	FALSE
chr16	57041980	A	C	ENST00000688547	ENSG00000140853	NLRC5	TRUE	FALSE
chr16	57041980	A	G	ENST00000688547	ENSG00000140853	NLRC5	TRUE	FALSE
chr16	57041980	A	T	ENST00000688547	ENSG00000140853	NLRC5	TRUE	FALSE
chr16	57041981	G	A	ENST00000688547	ENSG00000140853	NLRC5	TRUE	FALSE
chr16	57041981	G	C	ENST00000688547	ENSG00000140853	NLRC5	TRUE	FALSE
chr16	57041981	G	T	ENST00000688547	ENSG00000140853	NLRC5	TRUE	FALSE
chr16	57041987	C	A	ENST00000688547	ENSG00000140853	NLRC5	TRUE	TRUE
chr16	57041987	C	G	ENST00000688547	ENSG00000140853	NLRC5	TRUE	TRUE
chr16	57042007	G	T	ENST00000688547	ENSG00000140853	NLRC5	TRUE	TRUE
chr16	57042028	C	T	ENST00000688547	ENSG00000140853	NLRC5	TRUE	TRUE
chr16	57042046	G	T	ENST00000688547	ENSG00000140853	NLRC5	TRUE	TRUE
chr16	57042055	C	T	ENST00000688547	ENSG00000140853	NLRC5	TRUE	TRUE
chr16	57042062	T	A	ENST00000688547	ENSG00000140853	NLRC5	TRUE	TRUE
chr16	57042066	G	A	ENST00000688547	ENSG00000140853	NLRC5	TRUE	FALSE
chr16	57042066	G	C	ENST00000688547	ENSG00000140853	NLRC5	TRUE	FALSE
chr16	57042066	G	T	ENST00000688547	ENSG00000140853	NLRC5	TRUE	FALSE
chr16	57042067	T	A	ENST00000688547	ENSG00000140853	NLRC5	TRUE	FALSE
chr16	57042067	T	C	ENST00000688547	ENSG00000140853	NLRC5	TRUE	FALSE
chr16	57042067	T	G	ENST00000688547	ENSG00000140853	NLRC5	TRUE	FALSE
chr16	57043513	A	C	ENST00000688547	ENSG00000140853	NLRC5	TRUE	FALSE
chr16	57043513	A	G	ENST00000688547	ENSG00000140853	NLRC5	TRUE	FALSE
chr16	57043513	A	T	ENST00000688547	ENSG00000140853	NLRC5	TRUE	FALSE
chr16	57043514	G	A	ENST00000688547	ENSG00000140853	NLRC5	TRUE	FALSE
chr16	57043514	G	C	ENST00000688547	ENSG00000140853	NLRC5	TRUE	FALSE
chr16	57043514	G	T	ENST00000688547	ENSG00000140853	NLRC5	TRUE	FALSE
chr16	57043522	G	T	ENST00000688547	ENSG00000140853	NLRC5	TRUE	TRUE
chr16	57043532	T	A	ENST00000688547	ENSG00000140853	NLRC5	TRUE	TRUE
chr16	57043550	T	A	ENST00000688547	ENSG00000140853	NLRC5	TRUE	TRUE
chr16	57043556	T	A	ENST00000688547	ENSG00000140853	NLRC5	TRUE	TRUE
chr16	57043566	C	A	ENST00000688547	ENSG00000140853	NLRC5	TRUE	TRUE
chr16	57043579	C	T	ENST00000688547	ENSG00000140853	NLRC5	TRUE	TRUE
chr16	57043583	G	A	ENST00000688547	ENSG00000140853	NLRC5	TRUE	TRUE
chr16	57043584	G	A	ENST00000688547	ENSG00000140853	NLRC5	TRUE	TRUE
chr16	57043595	T	A	ENST00000688547	ENSG00000140853	NLRC5	TRUE	TRUE
chr16	57043605	G	A	ENST00000688547	ENSG00000140853	NLRC5	TRUE	FALSE
chr16	57043605	G	C	ENST00000688547	ENSG00000140853	NLRC5	TRUE	FALSE
chr16	57043605	G	T	ENST00000688547	ENSG00000140853	NLRC5	TRUE	FALSE
chr16	57043606	T	A	ENST00000688547	ENSG00000140853	NLRC5	TRUE	FALSE
chr16	57043606	T	C	ENST00000688547	ENSG00000140853	NLRC5	TRUE	FALSE
chr16	57043606	T	G	ENST00000688547	ENSG00000140853	NLRC5	TRUE	FALSE
chr16	57045446	A	C	ENST00000688547	ENSG00000140853	NLRC5	TRUE	FALSE
chr16	57045446	A	G	ENST00000688547	ENSG00000140853	NLRC5	TRUE	FALSE
chr16	57045446	A	T	ENST00000688547	ENSG00000140853	NLRC5	TRUE	FALSE
chr16	57045447	G	A	ENST00000688547	ENSG00000140853	NLRC5	TRUE	FALSE
chr16	57045447	G	C	ENST00000688547	ENSG00000140853	NLRC5	TRUE	FALSE
chr16	57045447	G	T	ENST00000688547	ENSG00000140853	NLRC5	TRUE	FALSE
chr16	57045452	G	T	ENST00000688547	ENSG00000140853	NLRC5	TRUE	TRUE
chr16	57045458	C	T	ENST00000688547	ENSG00000140853	NLRC5	TRUE	TRUE
chr16	57045473	A	T	ENST00000688547	ENSG00000140853	NLRC5	TRUE	TRUE
chr16	57045482	A	T	ENST00000688547	ENSG00000140853	NLRC5	TRUE	TRUE
chr16	57045493	G	A	ENST00000688547	ENSG00000140853	NLRC5	TRUE	FALSE
chr16	57045493	G	C	ENST00000688547	ENSG00000140853	NLRC5	TRUE	FALSE
chr16	57045493	G	T	ENST00000688547	ENSG00000140853	NLRC5	TRUE	FALSE
chr16	57045494	T	A	ENST00000688547	ENSG00000140853	NLRC5	TRUE	FALSE
chr16	57045494	T	C	ENST00000688547	ENSG00000140853	NLRC5	TRUE	FALSE
chr16	57045494	T	G	ENST00000688547	ENSG00000140853	NLRC5	TRUE	FALSE
chr16	57046550	A	C	ENST00000688547	ENSG00000140853	NLRC5	FALSE	FALSE
chr16	57046550	A	G	ENST00000688547	ENSG00000140853	NLRC5	FALSE	FALSE
chr16	57046550	A	T	ENST00000688547	ENSG00000140853	NLRC5	FALSE	FALSE
chr16	57046551	G	A	ENST00000688547	ENSG00000140853	NLRC5	FALSE	FALSE
chr16	57046551	G	C	ENST00000688547	ENSG00000140853	NLRC5	FALSE	FALSE
chr16	57046551	G	T	ENST00000688547	ENSG00000140853	NLRC5	FALSE	FALSE
chr16	57046560	G	A	ENST00000688547	ENSG00000140853	NLRC5
chr16	57046561	G	A	ENST00000688547	ENSG00000140853	NLRC5
chr16	57046568	G	T	ENST00000688547	ENSG00000140853	NLRC5
chr16	57046575	T	A	ENST00000688547	ENSG00000140853	NLRC5	TRUE	TRUE
chr16	57046598	A	T	ENST00000688547	ENSG00000140853	NLRC5	TRUE	TRUE
chr16	57046605	T	A	ENST00000688547	ENSG00000140853	NLRC5	TRUE	TRUE
chr16	57046605	T	G	ENST00000688547	ENSG00000140853	NLRC5	TRUE	TRUE
chr16	57046616	C	T	ENST00000688547	ENSG00000140853	NLRC5	TRUE	TRUE
chr16	57046624	C	A	ENST00000688547	ENSG00000140853	NLRC5	TRUE	TRUE
chr16	57046642	G	A	ENST00000688547	ENSG00000140853	NLRC5	FALSE	FALSE
chr16	57046642	G	C	ENST00000688547	ENSG00000140853	NLRC5	FALSE	FALSE
chr16	57046642	G	T	ENST00000688547	ENSG00000140853	NLRC5	FALSE	FALSE
chr16	57046643	T	A	ENST00000688547	ENSG00000140853	NLRC5	FALSE	FALSE
chr16	57046643	T	C	ENST00000688547	ENSG00000140853	NLRC5	FALSE	FALSE
chr16	57046643	T	G	ENST00000688547	ENSG00000140853	NLRC5	FALSE	FALSE
chr16	57047543	A	C	ENST00000688547	ENSG00000140853	NLRC5	TRUE	FALSE
chr16	57047543	A	G	ENST00000688547	ENSG00000140853	NLRC5	TRUE	FALSE
chr16	57047543	A	T	ENST00000688547	ENSG00000140853	NLRC5	TRUE	FALSE
chr16	57047544	G	A	ENST00000688547	ENSG00000140853	NLRC5	TRUE	FALSE
chr16	57047544	G	C	ENST00000688547	ENSG00000140853	NLRC5	TRUE	FALSE
chr16	57047544	G	T	ENST00000688547	ENSG00000140853	NLRC5	TRUE	FALSE
chr16	57047545	C	A	ENST00000688547	ENSG00000140853	NLRC5	TRUE	TRUE
chr16	57047552	G	T	ENST00000688547	ENSG00000140853	NLRC5	TRUE	TRUE
chr16	57047557	T	A	ENST00000688547	ENSG00000140853	NLRC5	TRUE	TRUE
chr16	57047564	G	T	ENST00000688547	ENSG00000140853	NLRC5	TRUE	TRUE
chr16	57047590	T	A	ENST00000688547	ENSG00000140853	NLRC5	TRUE	TRUE
chr16	57047600	A	T	ENST00000688547	ENSG00000140853	NLRC5	TRUE	TRUE
chr16	57047608	C	A	ENST00000688547	ENSG00000140853	NLRC5	TRUE	TRUE
chr16	57047612	G	T	ENST00000688547	ENSG00000140853	NLRC5	TRUE	TRUE
chr16	57047621	G	T	ENST00000688547	ENSG00000140853	NLRC5	TRUE	TRUE
chr16	57047627	C	T	ENST00000688547	ENSG00000140853	NLRC5	TRUE	TRUE
chr16	57047629	G	A	ENST00000688547	ENSG00000140853	NLRC5	TRUE	FALSE
chr16	57047629	G	C	ENST00000688547	ENSG00000140853	NLRC5	TRUE	FALSE
chr16	57047629	G	T	ENST00000688547	ENSG00000140853	NLRC5	TRUE	FALSE
chr16	57047630	T	A	ENST00000688547	ENSG00000140853	NLRC5	TRUE	FALSE
chr16	57047630	T	C	ENST00000688547	ENSG00000140853	NLRC5	TRUE	FALSE
chr16	57047630	T	G	ENST00000688547	ENSG00000140853	NLRC5	TRUE	FALSE
chr16	57051536	A	C	ENST00000688547	ENSG00000140853	NLRC5	TRUE	FALSE
chr16	57051536	A	G	ENST00000688547	ENSG00000140853	NLRC5	TRUE	FALSE
chr16	57051536	A	T	ENST00000688547	ENSG00000140853	NLRC5	TRUE	FALSE
chr16	57051537	G	A	ENST00000688547	ENSG00000140853	NLRC5	TRUE	FALSE
chr16	57051537	G	C	ENST00000688547	ENSG00000140853	NLRC5	TRUE	FALSE
chr16	57051537	G	T	ENST00000688547	ENSG00000140853	NLRC5	TRUE	FALSE
chr16	57051540	T	A	ENST00000688547	ENSG00000140853	NLRC5	TRUE	TRUE
chr16	57051547	T	A	ENST00000688547	ENSG00000140853	NLRC5	TRUE	TRUE
chr16	57051548	G	T	ENST00000688547	ENSG00000140853	NLRC5	TRUE	TRUE
chr16	57051563	C	T	ENST00000688547	ENSG00000140853	NLRC5	TRUE	TRUE
chr16	57051572	G	T	ENST00000688547	ENSG00000140853	NLRC5	TRUE	TRUE
chr16	57051589	C	A	ENST00000688547	ENSG00000140853	NLRC5	TRUE	TRUE
chr16	57051591	T	A	ENST00000688547	ENSG00000140853	NLRC5	TRUE	TRUE
chr16	57051591	T	G	ENST00000688547	ENSG00000140853	NLRC5	TRUE	TRUE
chr16	57051596	C	T	ENST00000688547	ENSG00000140853	NLRC5	TRUE	TRUE
chr16	57051605	C	T	ENST00000688547	ENSG00000140853	NLRC5	TRUE	TRUE
chr16	57051620	C	T	ENST00000688547	ENSG00000140853	NLRC5	TRUE	TRUE
chr16	57051622	G	A	ENST00000688547	ENSG00000140853	NLRC5	TRUE	FALSE
chr16	57051622	G	C	ENST00000688547	ENSG00000140853	NLRC5	TRUE	FALSE
chr16	57051622	G	T	ENST00000688547	ENSG00000140853	NLRC5	TRUE	FALSE
chr16	57051623	T	A	ENST00000688547	ENSG00000140853	NLRC5	TRUE	FALSE
chr16	57051623	T	C	ENST00000688547	ENSG00000140853	NLRC5	TRUE	FALSE
chr16	57051623	T	G	ENST00000688547	ENSG00000140853	NLRC5	TRUE	FALSE
chr16	57054749	A	C	ENST00000688547	ENSG00000140853	NLRC5	TRUE	FALSE
chr16	57054749	A	G	ENST00000688547	ENSG00000140853	NLRC5	TRUE	FALSE
chr16	57054749	A	T	ENST00000688547	ENSG00000140853	NLRC5	TRUE	FALSE
chr16	57054750	G	A	ENST00000688547	ENSG00000140853	NLRC5	TRUE	FALSE
chr16	57054750	G	C	ENST00000688547	ENSG00000140853	NLRC5	TRUE	FALSE
chr16	57054750	G	T	ENST00000688547	ENSG00000140853	NLRC5	TRUE	FALSE
chr16	57054758	C	T	ENST00000688547	ENSG00000140853	NLRC5	TRUE	TRUE
chr16	57054764	G	T	ENST00000688547	ENSG00000140853	NLRC5	TRUE	TRUE
chr16	57054776	A	T	ENST00000688547	ENSG00000140853	NLRC5	TRUE	TRUE
chr16	57054804	T	A	ENST00000688547	ENSG00000140853	NLRC5	TRUE	TRUE
chr16	57054804	T	G	ENST00000688547	ENSG00000140853	NLRC5	TRUE	TRUE
chr16	57054814	T	A	ENST00000688547	ENSG00000140853	NLRC5	TRUE	TRUE
chr16	57054824	A	T	ENST00000688547	ENSG00000140853	NLRC5	TRUE	TRUE
chr16	57054827	A	T	ENST00000688547	ENSG00000140853	NLRC5	TRUE	TRUE
chr16	57054841	G	A	ENST00000688547	ENSG00000140853	NLRC5	TRUE	FALSE
chr16	57054841	G	C	ENST00000688547	ENSG00000140853	NLRC5	TRUE	FALSE
chr16	57054841	G	T	ENST00000688547	ENSG00000140853	NLRC5	TRUE	FALSE
chr16	57054842	T	A	ENST00000688547	ENSG00000140853	NLRC5	TRUE	FALSE
chr16	57054842	T	C	ENST00000688547	ENSG00000140853	NLRC5	TRUE	FALSE
chr16	57054842	T	G	ENST00000688547	ENSG00000140853	NLRC5	TRUE	FALSE
chr16	57055030	A	C	ENST00000688547	ENSG00000140853	NLRC5	TRUE	FALSE
chr16	57055030	A	G	ENST00000688547	ENSG00000140853	NLRC5	TRUE	FALSE
chr16	57055030	A	T	ENST00000688547	ENSG00000140853	NLRC5	TRUE	FALSE
chr16	57055031	G	A	ENST00000688547	ENSG00000140853	NLRC5	TRUE	FALSE
chr16	57055031	G	C	ENST00000688547	ENSG00000140853	NLRC5	TRUE	FALSE
chr16	57055031	G	T	ENST00000688547	ENSG00000140853	NLRC5	TRUE	FALSE
chr16	57055052	T	A	ENST00000688547	ENSG00000140853	NLRC5	TRUE	TRUE
chr16	57055060	A	T	ENST00000688547	ENSG00000140853	NLRC5	TRUE	TRUE
chr16	57055069	G	T	ENST00000688547	ENSG00000140853	NLRC5	TRUE	TRUE
chr16	57055072	G	T	ENST00000688547	ENSG00000140853	NLRC5	TRUE	TRUE
chr16	57055075	G	T	ENST00000688547	ENSG00000140853	NLRC5	TRUE	TRUE
chr16	57055078	G	T	ENST00000688547	ENSG00000140853	NLRC5	TRUE	TRUE
chr16	57055089	C	A	ENST00000688547	ENSG00000140853	NLRC5	TRUE	TRUE
chr16	57055092	T	A	ENST00000688547	ENSG00000140853	NLRC5	TRUE	TRUE
chr16	57055095	G	A	ENST00000688547	ENSG00000140853	NLRC5	TRUE	FALSE
chr16	57055095	G	C	ENST00000688547	ENSG00000140853	NLRC5	TRUE	FALSE
chr16	57055095	G	T	ENST00000688547	ENSG00000140853	NLRC5	TRUE	FALSE
chr16	57055096	T	A	ENST00000688547	ENSG00000140853	NLRC5	TRUE	FALSE
chr16	57055096	T	C	ENST00000688547	ENSG00000140853	NLRC5	TRUE	FALSE
chr16	57055096	T	G	ENST00000688547	ENSG00000140853	NLRC5	TRUE	FALSE
chr16	57055431	A	C	ENST00000688547	ENSG00000140853	NLRC5	FALSE	FALSE
chr16	57055431	A	G	ENST00000688547	ENSG00000140853	NLRC5	FALSE	FALSE
chr16	57055431	A	T	ENST00000688547	ENSG00000140853	NLRC5	FALSE	FALSE
chr16	57055432	G	A	ENST00000688547	ENSG00000140853	NLRC5	FALSE	FALSE
chr16	57055432	G	C	ENST00000688547	ENSG00000140853	NLRC5	FALSE	FALSE
chr16	57055432	G	T	ENST00000688547	ENSG00000140853	NLRC5	FALSE	FALSE
chr16	57055448	C	A	ENST00000688547	ENSG00000140853	NLRC5	TRUE	TRUE
chr16	57055458	C	T	ENST00000688547	ENSG00000140853	NLRC5	TRUE	TRUE
chr16	57055461	G	T	ENST00000688547	ENSG00000140853	NLRC5	TRUE	TRUE
chr16	57055470	G	T	ENST00000688547	ENSG00000140853	NLRC5	TRUE	TRUE
chr16	57055474	C	A	ENST00000688547	ENSG00000140853	NLRC5	TRUE	TRUE
chr16	57055474	C	G	ENST00000688547	ENSG00000140853	NLRC5	TRUE	TRUE
chr16	57055481	C	A	ENST00000688547	ENSG00000140853	NLRC5	TRUE	TRUE
chr16	57055483	G	A	ENST00000688547	ENSG00000140853	NLRC5	TRUE	TRUE
chr16	57055484	G	A	ENST00000688547	ENSG00000140853	NLRC5	TRUE	TRUE
chr16	57055486	T	A	ENST00000688547	ENSG00000140853	NLRC5	TRUE	TRUE
chr16	57055494	A	T	ENST00000688547	ENSG00000140853	NLRC5	TRUE	TRUE
chr16	57055499	T	A	ENST00000688547	ENSG00000140853	NLRC5	TRUE	TRUE
chr16	57055500	A	T	ENST00000688547	ENSG00000140853	NLRC5	TRUE	TRUE
chr16	57055512	C	T	ENST00000688547	ENSG00000140853	NLRC5	TRUE	TRUE
chr16	57055520	G	A	ENST00000688547	ENSG00000140853	NLRC5	FALSE	FALSE
chr16	57055520	G	C	ENST00000688547	ENSG00000140853	NLRC5	FALSE	FALSE
chr16	57055520	G	T	ENST00000688547	ENSG00000140853	NLRC5	FALSE	FALSE
chr16	57055521	T	A	ENST00000688547	ENSG00000140853	NLRC5	FALSE	FALSE
chr16	57055521	T	C	ENST00000688547	ENSG00000140853	NLRC5	FALSE	FALSE
chr16	57055521	T	G	ENST00000688547	ENSG00000140853	NLRC5	FALSE	FALSE
chr16	57058063	A	C	ENST00000688547	ENSG00000140853	NLRC5	FALSE	FALSE
chr16	57058063	A	G	ENST00000688547	ENSG00000140853	NLRC5	FALSE	FALSE
chr16	57058063	A	T	ENST00000688547	ENSG00000140853	NLRC5	FALSE	FALSE
chr16	57058064	G	A	ENST00000688547	ENSG00000140853	NLRC5	FALSE	FALSE
chr16	57058064	G	C	ENST00000688547	ENSG00000140853	NLRC5	FALSE	FALSE
chr16	57058064	G	T	ENST00000688547	ENSG00000140853	NLRC5	FALSE	FALSE
chr16	57058070	C	A	ENST00000688547	ENSG00000140853	NLRC5	TRUE	TRUE
chr16	57058070	C	G	ENST00000688547	ENSG00000140853	NLRC5	TRUE	TRUE
chr16	57058093	G	T	ENST00000688547	ENSG00000140853	NLRC5	TRUE	TRUE
chr16	57058099	A	T	ENST00000688547	ENSG00000140853	NLRC5	TRUE	TRUE
chr16	57058104	C	A	ENST00000688547	ENSG00000140853	NLRC5	TRUE	TRUE
chr16	57058111	G	T	ENST00000688547	ENSG00000140853	NLRC5	TRUE	TRUE
chr16	57058116	T	A	ENST00000688547	ENSG00000140853	NLRC5	TRUE	TRUE
chr16	57058123	C	T	ENST00000688547	ENSG00000140853	NLRC5	TRUE	TRUE
chr16	57058142	T	A	ENST00000688547	ENSG00000140853	NLRC5	TRUE	TRUE
chr16	57058149	G	A	ENST00000688547	ENSG00000140853	NLRC5	FALSE	FALSE
chr16	57058149	G	C	ENST00000688547	ENSG00000140853	NLRC5	FALSE	FALSE
chr16	57058149	G	T	ENST00000688547	ENSG00000140853	NLRC5	FALSE	FALSE
chr16	57058150	T	A	ENST00000688547	ENSG00000140853	NLRC5	FALSE	FALSE
chr16	57058150	T	C	ENST00000688547	ENSG00000140853	NLRC5	FALSE	FALSE
chr16	57058150	T	G	ENST00000688547	ENSG00000140853	NLRC5	FALSE	FALSE
chr16	57058970	A	C	ENST00000688547	ENSG00000140853	NLRC5	TRUE	FALSE
chr16	57058970	A	G	ENST00000688547	ENSG00000140853	NLRC5	TRUE	FALSE
chr16	57058970	A	T	ENST00000688547	ENSG00000140853	NLRC5	TRUE	FALSE
chr16	57058971	G	A	ENST00000688547	ENSG00000140853	NLRC5	TRUE	FALSE
chr16	57058971	G	C	ENST00000688547	ENSG00000140853	NLRC5	TRUE	FALSE
chr16	57058971	G	T	ENST00000688547	ENSG00000140853	NLRC5	TRUE	FALSE
chr16	57058994	C	T	ENST00000688547	ENSG00000140853	NLRC5	TRUE	TRUE
chr16	57058997	G	T	ENST00000688547	ENSG00000140853	NLRC5	TRUE	TRUE
chr16	57059011	C	A	ENST00000688547	ENSG00000140853	NLRC5	TRUE	TRUE
chr16	57059011	C	G	ENST00000688547	ENSG00000140853	NLRC5	TRUE	TRUE
chr16	57059018	G	T	ENST00000688547	ENSG00000140853	NLRC5	TRUE	TRUE
chr16	57059035	C	A	ENST00000688547	ENSG00000140853	NLRC5	TRUE	TRUE
chr16	57059048	G	T	ENST00000688547	ENSG00000140853	NLRC5	TRUE	TRUE
chr16	57059055	C	A	ENST00000688547	ENSG00000140853	NLRC5	TRUE	TRUE
chr16	57059055	C	G	ENST00000688547	ENSG00000140853	NLRC5	TRUE	TRUE
chr16	57059062	G	A	ENST00000688547	ENSG00000140853	NLRC5	FALSE	FALSE
chr16	57059062	G	C	ENST00000688547	ENSG00000140853	NLRC5	FALSE	FALSE
chr16	57059062	G	T	ENST00000688547	ENSG00000140853	NLRC5	FALSE	FALSE
chr16	57059063	T	A	ENST00000688547	ENSG00000140853	NLRC5	FALSE	FALSE
chr16	57059063	T	C	ENST00000688547	ENSG00000140853	NLRC5	FALSE	FALSE
chr16	57059063	T	G	ENST00000688547	ENSG00000140853	NLRC5	FALSE	FALSE
chr16	57059465	A	C	ENST00000688547	ENSG00000140853	NLRC5	FALSE	FALSE
chr16	57059465	A	G	ENST00000688547	ENSG00000140853	NLRC5	FALSE	FALSE
chr16	57059465	A	T	ENST00000688547	ENSG00000140853	NLRC5	FALSE	FALSE
chr16	57059466	G	A	ENST00000688547	ENSG00000140853	NLRC5	FALSE	FALSE
chr16	57059466	G	C	ENST00000688547	ENSG00000140853	NLRC5	FALSE	FALSE
chr16	57059466	G	T	ENST00000688547	ENSG00000140853	NLRC5	FALSE	FALSE
chr16	57059477	G	T	ENST00000688547	ENSG00000140853	NLRC5	TRUE	TRUE
chr16	57059480	C	T	ENST00000688547	ENSG00000140853	NLRC5	TRUE	TRUE
chr16	57059504	A	T	ENST00000688547	ENSG00000140853	NLRC5	TRUE	TRUE
chr16	57059507	G	T	ENST00000688547	ENSG00000140853	NLRC5	TRUE	TRUE
chr16	57059513	C	T	ENST00000688547	ENSG00000140853	NLRC5	TRUE	TRUE
chr16	57059522	A	T	ENST00000688547	ENSG00000140853	NLRC5	TRUE	TRUE
chr16	57059533	G	A	ENST00000688547	ENSG00000140853	NLRC5	TRUE	FALSE
chr16	57059533	G	C	ENST00000688547	ENSG00000140853	NLRC5	TRUE	FALSE
chr16	57059533	G	T	ENST00000688547	ENSG00000140853	NLRC5	TRUE	FALSE
chr16	57059534	T	A	ENST00000688547	ENSG00000140853	NLRC5	TRUE	FALSE
chr16	57059534	T	C	ENST00000688547	ENSG00000140853	NLRC5	TRUE	FALSE
chr16	57059534	T	G	ENST00000688547	ENSG00000140853	NLRC5	TRUE	FALSE
chr16	57061446	A	C	ENST00000688547	ENSG00000140853	NLRC5	TRUE	FALSE
chr16	57061446	A	G	ENST00000688547	ENSG00000140853	NLRC5	TRUE	FALSE
chr16	57061446	A	T	ENST00000688547	ENSG00000140853	NLRC5	TRUE	FALSE
chr16	57061447	G	A	ENST00000688547	ENSG00000140853	NLRC5	TRUE	FALSE
chr16	57061447	G	C	ENST00000688547	ENSG00000140853	NLRC5	TRUE	FALSE
chr16	57061447	G	T	ENST00000688547	ENSG00000140853	NLRC5	TRUE	FALSE
chr16	57061455	G	T	ENST00000688547	ENSG00000140853	NLRC5	TRUE	TRUE
chr16	57061460	C	A	ENST00000688547	ENSG00000140853	NLRC5	TRUE	TRUE
chr16	57061473	G	T	ENST00000688547	ENSG00000140853	NLRC5	TRUE	TRUE
chr16	57061501	T	A	ENST00000688547	ENSG00000140853	NLRC5	TRUE	TRUE
chr16	57061506	A	T	ENST00000688547	ENSG00000140853	NLRC5	TRUE	TRUE
chr16	57061515	C	T	ENST00000688547	ENSG00000140853	NLRC5	TRUE	TRUE
chr16	57061524	G	T	ENST00000688547	ENSG00000140853	NLRC5	TRUE	TRUE
chr16	57061532	G	A	ENST00000688547	ENSG00000140853	NLRC5	TRUE	FALSE
chr16	57061532	G	C	ENST00000688547	ENSG00000140853	NLRC5	TRUE	FALSE
chr16	57061532	G	T	ENST00000688547	ENSG00000140853	NLRC5	TRUE	FALSE
chr16	57061533	T	A	ENST00000688547	ENSG00000140853	NLRC5	TRUE	FALSE
chr16	57061533	T	C	ENST00000688547	ENSG00000140853	NLRC5	TRUE	FALSE
chr16	57061533	T	G	ENST00000688547	ENSG00000140853	NLRC5	TRUE	FALSE
chr16	57061616	A	C	ENST00000688547	ENSG00000140853	NLRC5	TRUE	FALSE
chr16	57061616	A	G	ENST00000688547	ENSG00000140853	NLRC5	TRUE	FALSE
chr16	57061616	A	T	ENST00000688547	ENSG00000140853	NLRC5	TRUE	FALSE
chr16	57061617	G	A	ENST00000688547	ENSG00000140853	NLRC5	TRUE	FALSE
chr16	57061617	G	C	ENST00000688547	ENSG00000140853	NLRC5	TRUE	FALSE
chr16	57061617	G	T	ENST00000688547	ENSG00000140853	NLRC5	TRUE	FALSE
chr16	57061625	C	T	ENST00000688547	ENSG00000140853	NLRC5	TRUE	TRUE
chr16	57061630	C	A	ENST00000688547	ENSG00000140853	NLRC5	TRUE	TRUE
chr16	57061633	C	A	ENST00000688547	ENSG00000140853	NLRC5	TRUE	TRUE
chr16	57061640	C	T	ENST00000688547	ENSG00000140853	NLRC5	TRUE	TRUE
chr16	57061643	A	T	ENST00000688547	ENSG00000140853	NLRC5	TRUE	TRUE
chr16	57061646	C	T	ENST00000688547	ENSG00000140853	NLRC5	TRUE	TRUE
chr16	57061668	T	A	ENST00000688547	ENSG00000140853	NLRC5	TRUE	TRUE
chr16	57061676	C	T	ENST00000688547	ENSG00000140853	NLRC5	TRUE	TRUE
chr16	57061702	G	A	ENST00000688547	ENSG00000140853	NLRC5	TRUE	FALSE
chr16	57061702	G	C	ENST00000688547	ENSG00000140853	NLRC5	TRUE	FALSE
chr16	57061702	G	T	ENST00000688547	ENSG00000140853	NLRC5	TRUE	FALSE
chr16	57061703	T	A	ENST00000688547	ENSG00000140853	NLRC5	TRUE	FALSE
chr16	57061703	T	C	ENST00000688547	ENSG00000140853	NLRC5	TRUE	FALSE
chr16	57061703	T	G	ENST00000688547	ENSG00000140853	NLRC5	TRUE	FALSE
chr16	57065210	A	C	ENST00000688547	ENSG00000140853	NLRC5	TRUE	FALSE
chr16	57065210	A	G	ENST00000688547	ENSG00000140853	NLRC5	TRUE	FALSE
chr16	57065210	A	T	ENST00000688547	ENSG00000140853	NLRC5	TRUE	FALSE
chr16	57065211	G	A	ENST00000688547	ENSG00000140853	NLRC5	TRUE	FALSE
chr16	57065211	G	C	ENST00000688547	ENSG00000140853	NLRC5	TRUE	FALSE
chr16	57065211	G	T	ENST00000688547	ENSG00000140853	NLRC5	TRUE	FALSE
chr16	57065216	C	T	ENST00000688547	ENSG00000140853	NLRC5	TRUE	TRUE
chr16	57065219	G	T	ENST00000688547	ENSG00000140853	NLRC5	TRUE	TRUE
chr16	57065226	G	A	ENST00000688547	ENSG00000140853	NLRC5	TRUE	TRUE
chr16	57065227	G	A	ENST00000688547	ENSG00000140853	NLRC5	TRUE	TRUE
chr16	57065234	A	T	ENST00000688547	ENSG00000140853	NLRC5	TRUE	TRUE
chr16	57065256	T	A	ENST00000688547	ENSG00000140853	NLRC5	TRUE	TRUE
chr16	57065256	T	G	ENST00000688547	ENSG00000140853	NLRC5	TRUE	TRUE
chr16	57065258	G	T	ENST00000688547	ENSG00000140853	NLRC5	TRUE	TRUE
chr16	57065266	C	A	ENST00000688547	ENSG00000140853	NLRC5	TRUE	TRUE
chr16	57065270	C	T	ENST00000688547	ENSG00000140853	NLRC5	TRUE	TRUE
chr16	57065277	C	A	ENST00000688547	ENSG00000140853	NLRC5	TRUE	TRUE
chr16	57065277	C	G	ENST00000688547	ENSG00000140853	NLRC5	TRUE	TRUE
chr16	57065291	G	T	ENST00000688547	ENSG00000140853	NLRC5	TRUE	TRUE
chr16	57065299	G	A	ENST00000688547	ENSG00000140853	NLRC5	TRUE	FALSE
chr16	57065299	G	C	ENST00000688547	ENSG00000140853	NLRC5	TRUE	FALSE
chr16	57065299	G	T	ENST00000688547	ENSG00000140853	NLRC5	TRUE	FALSE
chr16	57065300	T	A	ENST00000688547	ENSG00000140853	NLRC5	TRUE	FALSE
chr16	57065300	T	C	ENST00000688547	ENSG00000140853	NLRC5	TRUE	FALSE
chr16	57065300	T	G	ENST00000688547	ENSG00000140853	NLRC5	TRUE	FALSE
chr16	57066532	A	C	ENST00000688547	ENSG00000140853	NLRC5	TRUE	FALSE
chr16	57066532	A	G	ENST00000688547	ENSG00000140853	NLRC5	TRUE	FALSE
chr16	57066532	A	T	ENST00000688547	ENSG00000140853	NLRC5	TRUE	FALSE
chr16	57066533	G	A	ENST00000688547	ENSG00000140853	NLRC5	TRUE	FALSE
chr16	57066533	G	C	ENST00000688547	ENSG00000140853	NLRC5	TRUE	FALSE
chr16	57066533	G	T	ENST00000688547	ENSG00000140853	NLRC5	TRUE	FALSE
chr16	57066541	G	T	ENST00000688547	ENSG00000140853	NLRC5	TRUE	TRUE
chr16	57066547	C	T	ENST00000688547	ENSG00000140853	NLRC5	TRUE	TRUE
chr16	57066550	C	T	ENST00000688547	ENSG00000140853	NLRC5	TRUE	TRUE
chr16	57066553	C	T	ENST00000688547	ENSG00000140853	NLRC5	TRUE	TRUE
chr16	57066561	T	A	ENST00000688547	ENSG00000140853	NLRC5	TRUE	TRUE
chr16	57066565	C	T	ENST00000688547	ENSG00000140853	NLRC5	TRUE	TRUE
chr16	57066571	G	T	ENST00000688547	ENSG00000140853	NLRC5	TRUE	TRUE
chr16	57066583	C	T	ENST00000688547	ENSG00000140853	NLRC5	TRUE	TRUE
chr16	57066586	G	T	ENST00000688547	ENSG00000140853	NLRC5	TRUE	TRUE
chr16	57066589	G	T	ENST00000688547	ENSG00000140853	NLRC5	TRUE	TRUE
chr16	57066598	G	T	ENST00000688547	ENSG00000140853	NLRC5	TRUE	TRUE
chr16	57066615	G	A	ENST00000688547	ENSG00000140853	NLRC5	TRUE	FALSE
chr16	57066615	G	C	ENST00000688547	ENSG00000140853	NLRC5	TRUE	FALSE
chr16	57066615	G	T	ENST00000688547	ENSG00000140853	NLRC5	TRUE	FALSE
chr16	57066616	T	A	ENST00000688547	ENSG00000140853	NLRC5	TRUE	FALSE
chr16	57066616	T	C	ENST00000688547	ENSG00000140853	NLRC5	TRUE	FALSE
chr16	57066616	T	G	ENST00000688547	ENSG00000140853	NLRC5	TRUE	FALSE
chr16	57067385	A	C	ENST00000688547	ENSG00000140853	NLRC5	FALSE	FALSE
chr16	57067385	A	G	ENST00000688547	ENSG00000140853	NLRC5	FALSE	FALSE
chr16	57067385	A	T	ENST00000688547	ENSG00000140853	NLRC5	FALSE	FALSE
chr16	57067386	G	A	ENST00000688547	ENSG00000140853	NLRC5	FALSE	FALSE
chr16	57067386	G	C	ENST00000688547	ENSG00000140853	NLRC5	FALSE	FALSE
chr16	57067386	G	T	ENST00000688547	ENSG00000140853	NLRC5	FALSE	FALSE
chr16	57067389	T	A	ENST00000688547	ENSG00000140853	NLRC5	TRUE	TRUE
chr16	57067399	T	A	ENST00000688547	ENSG00000140853	NLRC5	TRUE	TRUE
chr16	57067406	G	T	ENST00000688547	ENSG00000140853	NLRC5	TRUE	TRUE
chr16	57067433	C	T	ENST00000688547	ENSG00000140853	NLRC5	TRUE	TRUE
chr16	57067442	G	T	ENST00000688547	ENSG00000140853	NLRC5	TRUE	TRUE
chr16	57067450	T	A	ENST00000688547	ENSG00000140853	NLRC5	TRUE	TRUE
chr16	57067460	C	T	ENST00000688547	ENSG00000140853	NLRC5	TRUE	TRUE
chr16	57067463	C	T	ENST00000688547	ENSG00000140853	NLRC5	TRUE	TRUE
chr16	57067471	G	A	ENST00000688547	ENSG00000140853	NLRC5	TRUE	FALSE
chr16	57067471	G	C	ENST00000688547	ENSG00000140853	NLRC5	TRUE	FALSE
chr16	57067471	G	T	ENST00000688547	ENSG00000140853	NLRC5	TRUE	FALSE
chr16	57067472	T	A	ENST00000688547	ENSG00000140853	NLRC5	TRUE	FALSE
chr16	57067472	T	C	ENST00000688547	ENSG00000140853	NLRC5	TRUE	FALSE
chr16	57067472	T	G	ENST00000688547	ENSG00000140853	NLRC5	TRUE	FALSE
chr16	57067734	A	C	ENST00000688547	ENSG00000140853	NLRC5	TRUE	FALSE
chr16	57067734	A	G	ENST00000688547	ENSG00000140853	NLRC5	TRUE	FALSE
chr16	57067734	A	T	ENST00000688547	ENSG00000140853	NLRC5	TRUE	FALSE
chr16	57067735	G	A	ENST00000688547	ENSG00000140853	NLRC5	TRUE	FALSE
chr16	57067735	G	C	ENST00000688547	ENSG00000140853	NLRC5	TRUE	FALSE
chr16	57067735	G	T	ENST00000688547	ENSG00000140853	NLRC5	TRUE	FALSE
chr16	57067738	T	A	ENST00000688547	ENSG00000140853	NLRC5	TRUE	TRUE
chr16	57067743	C	T	ENST00000688547	ENSG00000140853	NLRC5	TRUE	TRUE
chr16	57067757	T	A	ENST00000688547	ENSG00000140853	NLRC5	TRUE	TRUE
chr16	57067758	G	T	ENST00000688547	ENSG00000140853	NLRC5	TRUE	TRUE
chr16	57067788	C	T	ENST00000688547	ENSG00000140853	NLRC5	TRUE	TRUE
chr16	57067812	G	T	ENST00000688547	ENSG00000140853	NLRC5	TRUE	TRUE
chr16	57067818	A	T	ENST00000688547	ENSG00000140853	NLRC5	TRUE	TRUE
chr16	57067829	G	A	ENST00000688547	ENSG00000140853	NLRC5	TRUE	FALSE
chr16	57067829	G	C	ENST00000688547	ENSG00000140853	NLRC5	TRUE	FALSE
chr16	57067829	G	T	ENST00000688547	ENSG00000140853	NLRC5	TRUE	FALSE
chr16	57067830	T	A	ENST00000688547	ENSG00000140853	NLRC5	TRUE	FALSE
chr16	57067830	T	C	ENST00000688547	ENSG00000140853	NLRC5	TRUE	FALSE
chr16	57067830	T	G	ENST00000688547	ENSG00000140853	NLRC5	TRUE	FALSE
chr16	57069834	A	C	ENST00000688547	ENSG00000140853	NLRC5	TRUE	FALSE
chr16	57069834	A	G	ENST00000688547	ENSG00000140853	NLRC5	TRUE	FALSE
chr16	57069834	A	T	ENST00000688547	ENSG00000140853	NLRC5	TRUE	FALSE
chr16	57069835	G	A	ENST00000688547	ENSG00000140853	NLRC5	TRUE	FALSE
chr16	57069835	G	C	ENST00000688547	ENSG00000140853	NLRC5	TRUE	FALSE
chr16	57069835	G	T	ENST00000688547	ENSG00000140853	NLRC5	TRUE	FALSE
chr16	57069851	T	A	ENST00000688547	ENSG00000140853	NLRC5	TRUE	TRUE
chr16	57069861	G	T	ENST00000688547	ENSG00000140853	NLRC5	TRUE	TRUE
chr16	57069899	C	A	ENST00000688547	ENSG00000140853	NLRC5	TRUE	TRUE
chr16	57069907	T	A	ENST00000688547	ENSG00000140853	NLRC5	TRUE	TRUE
chr16	57069909	G	T	ENST00000688547	ENSG00000140853	NLRC5	TRUE	TRUE
chr16	57069912	G	T	ENST00000688547	ENSG00000140853	NLRC5	TRUE	TRUE
chr16	57069920	G	A	ENST00000688547	ENSG00000140853	NLRC5	TRUE	FALSE
chr16	57069920	G	C	ENST00000688547	ENSG00000140853	NLRC5	TRUE	FALSE
chr16	57069920	G	T	ENST00000688547	ENSG00000140853	NLRC5	TRUE	FALSE
chr16	57069921	T	A	ENST00000688547	ENSG00000140853	NLRC5	TRUE	FALSE
chr16	57069921	T	C	ENST00000688547	ENSG00000140853	NLRC5	TRUE	FALSE
chr16	57069921	T	G	ENST00000688547	ENSG00000140853	NLRC5	TRUE	FALSE
chr16	57070533	A	C	ENST00000688547	ENSG00000140853	NLRC5	TRUE	FALSE
chr16	57070533	A	G	ENST00000688547	ENSG00000140853	NLRC5	TRUE	FALSE
chr16	57070533	A	T	ENST00000688547	ENSG00000140853	NLRC5	TRUE	FALSE
chr16	57070534	G	A	ENST00000688547	ENSG00000140853	NLRC5	TRUE	FALSE
chr16	57070534	G	C	ENST00000688547	ENSG00000140853	NLRC5	TRUE	FALSE
chr16	57070534	G	T	ENST00000688547	ENSG00000140853	NLRC5	TRUE	FALSE
chr16	57070537	T	A	ENST00000688547	ENSG00000140853	NLRC5	TRUE	TRUE
chr16	57070548	C	T	ENST00000688547	ENSG00000140853	NLRC5	TRUE	TRUE
chr16	57070557	G	T	ENST00000688547	ENSG00000140853	NLRC5	TRUE	TRUE
chr16	57070560	G	T	ENST00000688547	ENSG00000140853	NLRC5	TRUE	TRUE
chr16	57070569	A	T	ENST00000688547	ENSG00000140853	NLRC5	TRUE	TRUE
chr16	57070590	G	T	ENST00000688547	ENSG00000140853	NLRC5	TRUE	TRUE
chr16	57070596	A	T	ENST00000688547	ENSG00000140853	NLRC5	TRUE	TRUE
chr16	57070600	G	A	ENST00000688547	ENSG00000140853	NLRC5	TRUE	TRUE
chr16	57070601	G	A	ENST00000688547	ENSG00000140853	NLRC5	TRUE	TRUE
chr16	57070608	A	T	ENST00000688547	ENSG00000140853	NLRC5	TRUE	TRUE
chr16	57070619	G	A	ENST00000688547	ENSG00000140853	NLRC5	TRUE	FALSE
chr16	57070619	G	C	ENST00000688547	ENSG00000140853	NLRC5	TRUE	FALSE
chr16	57070619	G	T	ENST00000688547	ENSG00000140853	NLRC5	TRUE	FALSE
chr16	57070620	T	A	ENST00000688547	ENSG00000140853	NLRC5	TRUE	FALSE
chr16	57070620	T	C	ENST00000688547	ENSG00000140853	NLRC5	TRUE	FALSE
chr16	57070620	T	G	ENST00000688547	ENSG00000140853	NLRC5	TRUE	FALSE
chr16	57074598	A	C	ENST00000688547	ENSG00000140853	NLRC5	FALSE	FALSE
chr16	57074598	A	G	ENST00000688547	ENSG00000140853	NLRC5	FALSE	FALSE
chr16	57074598	A	T	ENST00000688547	ENSG00000140853	NLRC5	FALSE	FALSE
chr16	57074599	G	A	ENST00000688547	ENSG00000140853	NLRC5	FALSE	FALSE
chr16	57074599	G	C	ENST00000688547	ENSG00000140853	NLRC5	FALSE	FALSE
chr16	57074599	G	T	ENST00000688547	ENSG00000140853	NLRC5	TRUE	FALSE
chr16	57074632	T	A	ENST00000688547	ENSG00000140853	NLRC5	TRUE	TRUE
chr16	57074638	T	A	ENST00000688547	ENSG00000140853	NLRC5	TRUE	TRUE
chr16	57074649	A	T	ENST00000688547	ENSG00000140853	NLRC5	TRUE	TRUE
chr16	57074658	C	T	ENST00000688547	ENSG00000140853	NLRC5	TRUE	TRUE
chr16	57074669	C	A	ENST00000688547	ENSG00000140853	NLRC5	TRUE	TRUE
chr16	57074673	C	T	ENST00000688547	ENSG00000140853	NLRC5	TRUE	TRUE
chr16	57074682	A	T	ENST00000688547	ENSG00000140853	NLRC5	TRUE	TRUE
chr16	57074684	G	A	ENST00000688547	ENSG00000140853	NLRC5	TRUE	FALSE
chr16	57074684	G	C	ENST00000688547	ENSG00000140853	NLRC5	TRUE	FALSE
chr16	57074684	G	T	ENST00000688547	ENSG00000140853	NLRC5	TRUE	FALSE
chr16	57074685	T	A	ENST00000688547	ENSG00000140853	NLRC5	TRUE	FALSE
chr16	57074685	T	C	ENST00000688547	ENSG00000140853	NLRC5	TRUE	FALSE
chr16	57074685	T	G	ENST00000688547	ENSG00000140853	NLRC5	TRUE	FALSE
chr16	57076817	A	C	ENST00000688547	ENSG00000140853	NLRC5	FALSE	FALSE
chr16	57076817	A	G	ENST00000688547	ENSG00000140853	NLRC5	FALSE	FALSE
chr16	57076817	A	T	ENST00000688547	ENSG00000140853	NLRC5	FALSE	FALSE
chr16	57076818	G	A	ENST00000688547	ENSG00000140853	NLRC5	FALSE	FALSE
chr16	57076818	G	C	ENST00000688547	ENSG00000140853	NLRC5	FALSE	FALSE
chr16	57076818	G	T	ENST00000688547	ENSG00000140853	NLRC5	FALSE	FALSE
chr16	57076852	C	A	ENST00000688547	ENSG00000140853	NLRC5	TRUE	TRUE
chr16	57076855	C	A	ENST00000688547	ENSG00000140853	NLRC5	TRUE	TRUE
chr16	57076865	G	T	ENST00000688547	ENSG00000140853	NLRC5	TRUE	TRUE
chr16	57076892	G	T	ENST00000688547	ENSG00000140853	NLRC5	TRUE	TRUE
chr16	57076895	G	T	ENST00000688547	ENSG00000140853	NLRC5	TRUE	TRUE
chr16	57076903	G	A	ENST00000688547	ENSG00000140853	NLRC5	FALSE	FALSE
chr16	57076903	G	C	ENST00000688547	ENSG00000140853	NLRC5	FALSE	FALSE
chr16	57076903	G	T	ENST00000688547	ENSG00000140853	NLRC5	FALSE	FALSE
chr16	57076904	T	A	ENST00000688547	ENSG00000140853	NLRC5	FALSE	FALSE
chr16	57076904	T	C	ENST00000688547	ENSG00000140853	NLRC5	FALSE	FALSE
chr16	57076904	T	G	ENST00000688547	ENSG00000140853	NLRC5	FALSE	FALSE
chr16	57077294	A	C	ENST00000688547	ENSG00000140853	NLRC5	TRUE	FALSE
chr16	57077294	A	G	ENST00000688547	ENSG00000140853	NLRC5	TRUE	FALSE
chr16	57077294	A	T	ENST00000688547	ENSG00000140853	NLRC5	TRUE	FALSE
chr16	57077295	G	A	ENST00000688547	ENSG00000140853	NLRC5	TRUE	FALSE
chr16	57077295	G	C	ENST00000688547	ENSG00000140853	NLRC5	TRUE	FALSE
chr16	57077295	G	T	ENST00000688547	ENSG00000140853	NLRC5	TRUE	FALSE
chr16	57077298	T	A	ENST00000688547	ENSG00000140853	NLRC5	TRUE	TRUE
chr16	57077309	C	T	ENST00000688547	ENSG00000140853	NLRC5	TRUE	TRUE
chr16	57077315	G	T	ENST00000688547	ENSG00000140853	NLRC5	TRUE	TRUE
chr16	57077330	C	T	ENST00000688547	ENSG00000140853	NLRC5	TRUE	TRUE
chr16	57077337	T	A	ENST00000688547	ENSG00000140853	NLRC5	TRUE	TRUE
chr16	57077337	T	G	ENST00000688547	ENSG00000140853	NLRC5	TRUE	TRUE
chr16	57077363	G	T	ENST00000688547	ENSG00000140853	NLRC5	TRUE	TRUE
chr16	57077372	A	T	ENST00000688547	ENSG00000140853	NLRC5	TRUE	TRUE
chr16	57077380	G	A	ENST00000688547	ENSG00000140853	NLRC5	TRUE	FALSE
chr16	57077380	G	C	ENST00000688547	ENSG00000140853	NLRC5	TRUE	FALSE
chr16	57077380	G	T	ENST00000688547	ENSG00000140853	NLRC5	TRUE	FALSE
chr16	57077381	T	A	ENST00000688547	ENSG00000140853	NLRC5	TRUE	FALSE
chr16	57077381	T	C	ENST00000688547	ENSG00000140853	NLRC5	TRUE	FALSE
chr16	57077381	T	G	ENST00000688547	ENSG00000140853	NLRC5	TRUE	FALSE
chr16	57077717	A	C	ENST00000688547	ENSG00000140853	NLRC5	FALSE	FALSE
chr16	57077717	A	G	ENST00000688547	ENSG00000140853	NLRC5	FALSE	FALSE
chr16	57077717	A	T	ENST00000688547	ENSG00000140853	NLRC5	FALSE	FALSE
chr16	57077718	G	A	ENST00000688547	ENSG00000140853	NLRC5	FALSE	FALSE
chr16	57077718	G	C	ENST00000688547	ENSG00000140853	NLRC5	FALSE	FALSE
chr16	57077718	G	T	ENST00000688547	ENSG00000140853	NLRC5	FALSE	FALSE
chr16	57077724	C	A	ENST00000688547	ENSG00000140853	NLRC5	TRUE	TRUE
chr16	57077724	C	G	ENST00000688547	ENSG00000140853	NLRC5	TRUE	TRUE
chr16	57077742	C	A	ENST00000688547	ENSG00000140853	NLRC5	TRUE	TRUE
chr16	57077742	C	G	ENST00000688547	ENSG00000140853	NLRC5	TRUE	TRUE
chr16	57077750	G	T	ENST00000688547	ENSG00000140853	NLRC5	TRUE	TRUE
chr16	57077756	C	T	ENST00000688547	ENSG00000140853	NLRC5	TRUE	TRUE
chr16	57077760	T	A	ENST00000688547	ENSG00000140853	NLRC5	TRUE	TRUE
chr16	57077765	G	T	ENST00000688547	ENSG00000140853	NLRC5	TRUE	TRUE
chr16	57077782	C	A	ENST00000688547	ENSG00000140853	NLRC5	TRUE	TRUE
chr16	57077792	G	T	ENST00000688547	ENSG00000140853	NLRC5	TRUE	TRUE
chr16	57077795	G	T	ENST00000688547	ENSG00000140853	NLRC5	TRUE	TRUE
chr16	57077799	T	A	ENST00000688547	ENSG00000140853	NLRC5	TRUE	TRUE
chr16	57077803	G	A	ENST00000688547	ENSG00000140853	NLRC5	FALSE	FALSE
chr16	57077803	G	C	ENST00000688547	ENSG00000140853	NLRC5	FALSE	FALSE
chr16	57077803	G	T	ENST00000688547	ENSG00000140853	NLRC5	FALSE	FALSE
chr16	57077804	T	A	ENST00000688547	ENSG00000140853	NLRC5	FALSE	FALSE
chr16	57077804	T	C	ENST00000688547	ENSG00000140853	NLRC5	FALSE	FALSE
chr16	57077804	T	G	ENST00000688547	ENSG00000140853	NLRC5	FALSE	FALSE
chr16	57077941	A	C	ENST00000688547	ENSG00000140853	NLRC5	TRUE	FALSE
chr16	57077941	A	G	ENST00000688547	ENSG00000140853	NLRC5	TRUE	FALSE
chr16	57077941	A	T	ENST00000688547	ENSG00000140853	NLRC5	TRUE	FALSE
chr16	57077942	G	A	ENST00000688547	ENSG00000140853	NLRC5	TRUE	FALSE
chr16	57077942	G	C	ENST00000688547	ENSG00000140853	NLRC5	TRUE	FALSE
chr16	57077942	G	T	ENST00000688547	ENSG00000140853	NLRC5	TRUE	FALSE
chr16	57077952	C	A	ENST00000688547	ENSG00000140853	NLRC5	TRUE	TRUE
chr16	57077989	C	T	ENST00000688547	ENSG00000140853	NLRC5	TRUE	TRUE
chr16	57077992	G	T	ENST00000688547	ENSG00000140853	NLRC5	TRUE	TRUE
chr16	57078001	C	T	ENST00000688547	ENSG00000140853	NLRC5	TRUE	TRUE
chr16	57078021	G	A	ENST00000688547	ENSG00000140853	NLRC5	TRUE	FALSE
chr16	57078021	G	C	ENST00000688547	ENSG00000140853	NLRC5	TRUE	FALSE
chr16	57078021	G	T	ENST00000688547	ENSG00000140853	NLRC5	TRUE	FALSE
chr16	57078022	T	A	ENST00000688547	ENSG00000140853	NLRC5	TRUE	FALSE
chr16	57078022	T	C	ENST00000688547	ENSG00000140853	NLRC5	TRUE	FALSE
chr16	57078022	T	G	ENST00000688547	ENSG00000140853	NLRC5	TRUE	FALSE
chr16	57079048	A	C	ENST00000688547	ENSG00000140853	NLRC5	TRUE	FALSE
chr16	57079048	A	G	ENST00000688547	ENSG00000140853	NLRC5	TRUE	FALSE
chr16	57079048	A	T	ENST00000688547	ENSG00000140853	NLRC5	TRUE	FALSE
chr16	57079049	G	A	ENST00000688547	ENSG00000140853	NLRC5	TRUE	FALSE
chr16	57079049	G	C	ENST00000688547	ENSG00000140853	NLRC5	TRUE	FALSE
chr16	57079049	G	T	ENST00000688547	ENSG00000140853	NLRC5	TRUE	FALSE
chr16	57079096	C	T	ENST00000688547	ENSG00000140853	NLRC5	TRUE	TRUE
chr16	57079108	G	T	ENST00000688547	ENSG00000140853	NLRC5	TRUE	TRUE
chr16	57079121	T	A	ENST00000688547	ENSG00000140853	NLRC5	TRUE	TRUE
chr16	57079123	G	T	ENST00000688547	ENSG00000140853	NLRC5	TRUE	TRUE
chr16	57079126	G	T	ENST00000688547	ENSG00000140853	NLRC5	TRUE	TRUE
chr16	57079134	G	A	ENST00000688547	ENSG00000140853	NLRC5	TRUE	FALSE
chr16	57079134	G	C	ENST00000688547	ENSG00000140853	NLRC5	TRUE	FALSE
chr16	57079134	G	T	ENST00000688547	ENSG00000140853	NLRC5	TRUE	FALSE
chr16	57079135	T	A	ENST00000688547	ENSG00000140853	NLRC5	TRUE	FALSE
chr16	57079135	T	C	ENST00000688547	ENSG00000140853	NLRC5	FALSE	FALSE
chr16	57079135	T	G	ENST00000688547	ENSG00000140853	NLRC5	TRUE	FALSE
chr16	57079219	A	C	ENST00000688547	ENSG00000140853	NLRC5	TRUE	FALSE
chr16	57079219	A	G	ENST00000688547	ENSG00000140853	NLRC5	TRUE	FALSE
chr16	57079219	A	T	ENST00000688547	ENSG00000140853	NLRC5	TRUE	FALSE
chr16	57079220	G	A	ENST00000688547	ENSG00000140853	NLRC5	TRUE	FALSE
chr16	57079220	G	C	ENST00000688547	ENSG00000140853	NLRC5	TRUE	FALSE
chr16	57079220	G	T	ENST00000688547	ENSG00000140853	NLRC5	TRUE	FALSE
chr16	57079223	T	A	ENST00000688547	ENSG00000140853	NLRC5	TRUE	TRUE
chr16	57079228	G	T	ENST00000688547	ENSG00000140853	NLRC5	TRUE	TRUE
chr16	57079243	G	T	ENST00000688547	ENSG00000140853	NLRC5	TRUE	TRUE
chr16	57079263	T	A	ENST00000688547	ENSG00000140853	NLRC5	TRUE	TRUE
chr16	57079267	G	T	ENST00000688547	ENSG00000140853	NLRC5	TRUE	TRUE
chr16	57079282	A	T	ENST00000688547	ENSG00000140853	NLRC5	TRUE	TRUE
chr16	57079285	C	T	ENST00000688547	ENSG00000140853	NLRC5	TRUE	TRUE
chr16	57079293	G	A	ENST00000688547	ENSG00000140853	NLRC5	TRUE	FALSE
chr16	57079293	G	C	ENST00000688547	ENSG00000140853	NLRC5	TRUE	FALSE
chr16	57079293	G	T	ENST00000688547	ENSG00000140853	NLRC5	TRUE	FALSE
chr16	57079294	T	A	ENST00000688547	ENSG00000140853	NLRC5	TRUE	FALSE
chr16	57079294	T	C	ENST00000688547	ENSG00000140853	NLRC5	TRUE	FALSE
chr16	57079294	T	G	ENST00000688547	ENSG00000140853	NLRC5	TRUE	FALSE
chr16	57079544	A	C	ENST00000688547	ENSG00000140853	NLRC5	TRUE	FALSE
chr16	57079544	A	G	ENST00000688547	ENSG00000140853	NLRC5	TRUE	FALSE
chr16	57079544	A	T	ENST00000688547	ENSG00000140853	NLRC5	TRUE	FALSE
chr16	57079545	G	A	ENST00000688547	ENSG00000140853	NLRC5	TRUE	FALSE
chr16	57079545	G	C	ENST00000688547	ENSG00000140853	NLRC5	TRUE	FALSE
chr16	57079545	G	T	ENST00000688547	ENSG00000140853	NLRC5	TRUE	FALSE
chr16	57079558	T	A	ENST00000688547	ENSG00000140853	NLRC5	TRUE	TRUE
chr16	57079559	A	T	ENST00000688547	ENSG00000140853	NLRC5	TRUE	TRUE
chr16	57079571	C	T	ENST00000688547	ENSG00000140853	NLRC5	TRUE	TRUE
chr16	57079580	A	T	ENST00000688547	ENSG00000140853	NLRC5	TRUE	TRUE
chr16	57079609	C	A	ENST00000688547	ENSG00000140853	NLRC5	TRUE	TRUE
chr16	57079619	G	T	ENST00000688547	ENSG00000140853	NLRC5	TRUE	TRUE
chr16	57079629	T	A	ENST00000688547	ENSG00000140853	NLRC5	TRUE	TRUE
chr16	57079630	G	A	ENST00000688547	ENSG00000140853	NLRC5	TRUE	FALSE
chr16	57079630	G	C	ENST00000688547	ENSG00000140853	NLRC5	TRUE	FALSE
chr16	57079630	G	T	ENST00000688547	ENSG00000140853	NLRC5	TRUE	FALSE
chr16	57079631	T	A	ENST00000688547	ENSG00000140853	NLRC5	TRUE	FALSE
chr16	57079631	T	C	ENST00000688547	ENSG00000140853	NLRC5	TRUE	FALSE
chr16	57079631	T	G	ENST00000688547	ENSG00000140853	NLRC5	TRUE	FALSE
chr16	57081096	A	C	ENST00000688547	ENSG00000140853	NLRC5	TRUE	FALSE
chr16	57081096	A	G	ENST00000688547	ENSG00000140853	NLRC5	TRUE	FALSE
chr16	57081096	A	T	ENST00000688547	ENSG00000140853	NLRC5	TRUE	FALSE
chr16	57081097	G	A	ENST00000688547	ENSG00000140853	NLRC5	TRUE	FALSE
chr16	57081097	G	C	ENST00000688547	ENSG00000140853	NLRC5	TRUE	FALSE
chr16	57081097	G	T	ENST00000688547	ENSG00000140853	NLRC5	TRUE	FALSE
chr16	57081106	G	A	ENST00000688547	ENSG00000140853	NLRC5	TRUE	TRUE
chr16	57081107	G	A	ENST00000688547	ENSG00000140853	NLRC5	TRUE	TRUE
chr16	57081123	G	T	ENST00000688547	ENSG00000140853	NLRC5	TRUE	TRUE
chr16	57081135	G	T	ENST00000688547	ENSG00000140853	NLRC5	TRUE	TRUE
chr16	57081144	C	T	ENST00000688547	ENSG00000140853	NLRC5	TRUE	TRUE
chr16	57081156	C	T	ENST00000688547	ENSG00000140853	NLRC5	TRUE	TRUE
chr16	57081171	A	T	ENST00000688547	ENSG00000140853	NLRC5	TRUE	TRUE
chr16	57081174	A	T	ENST00000688547	ENSG00000140853	NLRC5	TRUE	TRUE
chr16	57081182	G	A	ENST00000688547	ENSG00000140853	NLRC5	FALSE	FALSE
chr16	57081182	G	C	ENST00000688547	ENSG00000140853	NLRC5	FALSE	FALSE
chr16	57081182	G	T	ENST00000688547	ENSG00000140853	NLRC5	FALSE	FALSE
chr16	57081183	T	A	ENST00000688547	ENSG00000140853	NLRC5	FALSE	FALSE
chr16	57081183	T	C	ENST00000688547	ENSG00000140853	NLRC5	FALSE	FALSE
chr16	57081183	T	G	ENST00000688547	ENSG00000140853	NLRC5	FALSE	FALSE
chr16	57081525	A	C	ENST00000688547	ENSG00000140853	NLRC5	FALSE	FALSE
chr16	57081525	A	G	ENST00000688547	ENSG00000140853	NLRC5	FALSE	FALSE
chr16	57081525	A	T	ENST00000688547	ENSG00000140853	NLRC5	FALSE	FALSE
chr16	57081526	G	A	ENST00000688547	ENSG00000140853	NLRC5	FALSE	FALSE
chr16	57081526	G	C	ENST00000688547	ENSG00000140853	NLRC5	FALSE	FALSE
chr16	57081526	G	T	ENST00000688547	ENSG00000140853	NLRC5	FALSE	FALSE
chr16	57081531	G	T	ENST00000688547	ENSG00000140853	NLRC5	TRUE	TRUE
chr16	57081534	A	T	ENST00000688547	ENSG00000140853	NLRC5	TRUE	TRUE
chr16	57081540	C	T	ENST00000688547	ENSG00000140853	NLRC5	TRUE	TRUE
chr16	57081553	T	A	ENST00000688547	ENSG00000140853	NLRC5	TRUE	TRUE
chr16	57081562	G	A	ENST00000688547	ENSG00000140853	NLRC5	FALSE	FALSE
chr16	57081563	G	A	ENST00000688547	ENSG00000140853	NLRC5	FALSE	FALSE
chr16	57081573	G	T	ENST00000688547	ENSG00000140853	NLRC5	FALSE	FALSE
chr16	57081576	G	T	ENST00000688547	ENSG00000140853	NLRC5	FALSE	FALSE
chr16	57081585	C	T	ENST00000688547	ENSG00000140853	NLRC5	FALSE	FALSE
chr16	57081600	C	T	ENST00000688547	ENSG00000140853	NLRC5	FALSE	FALSE
chr16	57081611	G	A	ENST00000688547	ENSG00000140853	NLRC5	TRUE	FALSE
chr16	57081611	G	C	ENST00000688547	ENSG00000140853	NLRC5	TRUE	FALSE
chr16	57081611	G	T	ENST00000688547	ENSG00000140853	NLRC5	TRUE	FALSE
chr16	57081612	T	A	ENST00000688547	ENSG00000140853	NLRC5	TRUE	FALSE
chr16	57081612	T	C	ENST00000688547	ENSG00000140853	NLRC5	TRUE	FALSE
chr16	57081612	T	G	ENST00000688547	ENSG00000140853	NLRC5	TRUE	FALSE
chr16	57082415	A	C	ENST00000688547	ENSG00000140853	NLRC5	FALSE	FALSE
chr16	57082415	A	G	ENST00000688547	ENSG00000140853	NLRC5	FALSE	FALSE
chr16	57082415	A	T	ENST00000688547	ENSG00000140853	NLRC5	FALSE	FALSE
chr16	57082416	G	A	ENST00000688547	ENSG00000140853	NLRC5	FALSE	FALSE
chr16	57082416	G	C	ENST00000688547	ENSG00000140853	NLRC5	FALSE	FALSE
chr16	57082416	G	T	ENST00000688547	ENSG00000140853	NLRC5	FALSE	FALSE
chr16	57082422	G	A	ENST00000688547	ENSG00000140853	NLRC5	FALSE	FALSE
chr16	57082423	G	A	ENST00000688547	ENSG00000140853	NLRC5	FALSE	FALSE
chr16	57082441	C	A	ENST00000688547	ENSG00000140853	NLRC5	FALSE	FALSE
chr16	57082451	C	T	ENST00000688547	ENSG00000140853	NLRC5	FALSE	FALSE
chr16	57082460	A	T	ENST00000688547	ENSG00000140853	NLRC5	FALSE	FALSE
chr16	57082466	C	T	ENST00000688547	ENSG00000140853	NLRC5	FALSE	FALSE
chr16	57082469	G	T	ENST00000688547	ENSG00000140853	NLRC5	FALSE	FALSE
chr16	57082502	C	T	ENST00000688547	ENSG00000140853	NLRC5	FALSE	FALSE
chr16	57082508	C	T	ENST00000688547	ENSG00000140853	NLRC5	FALSE	FALSE
chr16	57082518	G	A	ENST00000688547	ENSG00000140853	NLRC5	FALSE	FALSE
chr16	57082519	G	A	ENST00000688547	ENSG00000140853	NLRC5	FALSE	FALSE
chr16	57092791	G	A	ENST00000290776	ENSG00000140848	CPNE2	TRUE	FALSE
chr16	57092791	G	C	ENST00000290776	ENSG00000140848	CPNE2	TRUE	FALSE
chr16	57092791	G	T	ENST00000290776	ENSG00000140848	CPNE2	TRUE	FALSE
chr16	57092792	T	A	ENST00000290776	ENSG00000140848	CPNE2	TRUE	FALSE
chr16	57092792	T	C	ENST00000290776	ENSG00000140848	CPNE2	TRUE	FALSE
chr16	57092792	T	G	ENST00000290776	ENSG00000140848	CPNE2	TRUE	FALSE
chr16	57110706	A	C	ENST00000290776	ENSG00000140848	CPNE2	TRUE	FALSE
chr16	57110706	A	G	ENST00000290776	ENSG00000140848	CPNE2	TRUE	FALSE
chr16	57110706	A	T	ENST00000290776	ENSG00000140848	CPNE2	TRUE	FALSE
chr16	57110707	G	A	ENST00000290776	ENSG00000140848	CPNE2	TRUE	FALSE
chr16	57110707	G	C	ENST00000290776	ENSG00000140848	CPNE2	TRUE	FALSE
chr16	57110707	G	T	ENST00000290776	ENSG00000140848	CPNE2	TRUE	FALSE
chr16	57110800	C	T	ENST00000290776	ENSG00000140848	CPNE2	TRUE	FALSE
chr16	57110805	T	A	ENST00000290776	ENSG00000140848	CPNE2	TRUE	FALSE
chr16	57110805	T	G	ENST00000290776	ENSG00000140848	CPNE2	TRUE	FALSE
chr16	57110808	C	A	ENST00000290776	ENSG00000140848	CPNE2	TRUE	FALSE
chr16	57110814	C	A	ENST00000290776	ENSG00000140848	CPNE2	TRUE	TRUE
chr16	57110815	A	T	ENST00000290776	ENSG00000140848	CPNE2	TRUE	TRUE
chr16	57110821	G	T	ENST00000290776	ENSG00000140848	CPNE2	TRUE	TRUE
chr16	57110828	C	A	ENST00000290776	ENSG00000140848	CPNE2	TRUE	TRUE
chr16	57110828	C	G	ENST00000290776	ENSG00000140848	CPNE2	TRUE	TRUE
chr16	57110839	C	T	ENST00000290776	ENSG00000140848	CPNE2	TRUE	TRUE
chr16	57110869	A	T	ENST00000290776	ENSG00000140848	CPNE2	TRUE	TRUE
chr16	57110886	T	A	ENST00000290776	ENSG00000140848	CPNE2	TRUE	TRUE
chr16	57110899	G	T	ENST00000290776	ENSG00000140848	CPNE2	TRUE	TRUE
chr16	57110911	A	T	ENST00000290776	ENSG00000140848	CPNE2	TRUE	TRUE
chr16	57110915	G	A	ENST00000290776	ENSG00000140848	CPNE2	TRUE	TRUE
chr16	57110916	G	A	ENST00000290776	ENSG00000140848	CPNE2	TRUE	TRUE
chr16	57110920	G	T	ENST00000290776	ENSG00000140848	CPNE2	TRUE	TRUE
chr16	57110923	G	A	ENST00000290776	ENSG00000140848	CPNE2	TRUE	FALSE
chr16	57110923	G	C	ENST00000290776	ENSG00000140848	CPNE2	TRUE	FALSE
chr16	57110923	G	T	ENST00000290776	ENSG00000140848	CPNE2	TRUE	FALSE
chr16	57110924	T	A	ENST00000290776	ENSG00000140848	CPNE2	TRUE	FALSE
chr16	57110924	T	C	ENST00000290776	ENSG00000140848	CPNE2	TRUE	FALSE
chr16	57110924	T	G	ENST00000290776	ENSG00000140848	CPNE2	TRUE	FALSE
chr16	57113286	A	C	ENST00000290776	ENSG00000140848	CPNE2	TRUE	FALSE
chr16	57113286	A	G	ENST00000290776	ENSG00000140848	CPNE2	TRUE	FALSE
chr16	57113286	A	T	ENST00000290776	ENSG00000140848	CPNE2	TRUE	FALSE
chr16	57113287	G	A	ENST00000290776	ENSG00000140848	CPNE2	TRUE	FALSE
chr16	57113287	G	C	ENST00000290776	ENSG00000140848	CPNE2	TRUE	FALSE
chr16	57113287	G	T	ENST00000290776	ENSG00000140848	CPNE2	TRUE	FALSE
chr16	57113290	C	A	ENST00000290776	ENSG00000140848	CPNE2	TRUE	TRUE
chr16	57113290	C	G	ENST00000290776	ENSG00000140848	CPNE2	TRUE	TRUE
chr16	57113300	G	T	ENST00000290776	ENSG00000140848	CPNE2	TRUE	TRUE
chr16	57113336	A	T	ENST00000290776	ENSG00000140848	CPNE2	TRUE	TRUE
chr16	57113339	A	T	ENST00000290776	ENSG00000140848	CPNE2	TRUE	TRUE
chr16	57113356	C	A	ENST00000290776	ENSG00000140848	CPNE2	TRUE	TRUE
chr16	57113356	C	G	ENST00000290776	ENSG00000140848	CPNE2	TRUE	TRUE
chr16	57113363	G	T	ENST00000290776	ENSG00000140848	CPNE2	TRUE	TRUE
chr16	57113366	G	T	ENST00000290776	ENSG00000140848	CPNE2	TRUE	TRUE
chr16	57113372	C	T	ENST00000290776	ENSG00000140848	CPNE2	TRUE	TRUE
chr16	57113375	A	T	ENST00000290776	ENSG00000140848	CPNE2	TRUE	TRUE
chr16	57113381	A	T	ENST00000290776	ENSG00000140848	CPNE2	TRUE	TRUE
chr16	57113399	C	T	ENST00000290776	ENSG00000140848	CPNE2	TRUE	TRUE
chr16	57113405	A	T	ENST00000290776	ENSG00000140848	CPNE2	TRUE	TRUE
chr16	57113426	G	T	ENST00000290776	ENSG00000140848	CPNE2	TRUE	TRUE
chr16	57113444	C	T	ENST00000290776	ENSG00000140848	CPNE2	TRUE	TRUE
chr16	57113455	C	A	ENST00000290776	ENSG00000140848	CPNE2	TRUE	TRUE
chr16	57113468	G	A	ENST00000290776	ENSG00000140848	CPNE2	TRUE	FALSE
chr16	57113468	G	C	ENST00000290776	ENSG00000140848	CPNE2	TRUE	FALSE
chr16	57113468	G	T	ENST00000290776	ENSG00000140848	CPNE2	TRUE	FALSE
chr16	57113469	T	A	ENST00000290776	ENSG00000140848	CPNE2	TRUE	FALSE
chr16	57113469	T	C	ENST00000290776	ENSG00000140848	CPNE2	TRUE	FALSE
chr16	57113469	T	G	ENST00000290776	ENSG00000140848	CPNE2	TRUE	FALSE
chr16	57115474	A	C	ENST00000290776	ENSG00000140848	CPNE2	TRUE	FALSE
chr16	57115474	A	G	ENST00000290776	ENSG00000140848	CPNE2	TRUE	FALSE
chr16	57115474	A	T	ENST00000290776	ENSG00000140848	CPNE2	TRUE	FALSE
chr16	57115475	G	A	ENST00000290776	ENSG00000140848	CPNE2	TRUE	FALSE
chr16	57115475	G	C	ENST00000290776	ENSG00000140848	CPNE2	TRUE	FALSE
chr16	57115475	G	T	ENST00000290776	ENSG00000140848	CPNE2	TRUE	FALSE
chr16	57115488	A	T	ENST00000290776	ENSG00000140848	CPNE2	TRUE	TRUE
chr16	57115491	A	T	ENST00000290776	ENSG00000140848	CPNE2	TRUE	TRUE
chr16	57115524	A	T	ENST00000290776	ENSG00000140848	CPNE2
chr16	57115536	A	T	ENST00000290776	ENSG00000140848	CPNE2
chr16	57115543	T	A	ENST00000290776	ENSG00000140848	CPNE2
chr16	57115551	G	A	ENST00000290776	ENSG00000140848	CPNE2	TRUE	FALSE
chr16	57115551	G	C	ENST00000290776	ENSG00000140848	CPNE2	TRUE	FALSE
chr16	57115551	G	T	ENST00000290776	ENSG00000140848	CPNE2	TRUE	FALSE
chr16	57115552	T	A	ENST00000290776	ENSG00000140848	CPNE2	TRUE	FALSE
chr16	57115552	T	C	ENST00000290776	ENSG00000140848	CPNE2	TRUE	FALSE
chr16	57115552	T	G	ENST00000290776	ENSG00000140848	CPNE2	TRUE	FALSE
chr16	57117494	A	C	ENST00000290776	ENSG00000140848	CPNE2	TRUE	FALSE
chr16	57117494	A	G	ENST00000290776	ENSG00000140848	CPNE2	TRUE	FALSE
chr16	57117494	A	T	ENST00000290776	ENSG00000140848	CPNE2	TRUE	FALSE
chr16	57117495	G	A	ENST00000290776	ENSG00000140848	CPNE2	TRUE	FALSE
chr16	57117495	G	C	ENST00000290776	ENSG00000140848	CPNE2	TRUE	FALSE
chr16	57117495	G	T	ENST00000290776	ENSG00000140848	CPNE2	TRUE	FALSE
chr16	57117505	C	T	ENST00000290776	ENSG00000140848	CPNE2	TRUE	TRUE
chr16	57117508	G	T	ENST00000290776	ENSG00000140848	CPNE2	TRUE	TRUE
chr16	57117562	A	T	ENST00000290776	ENSG00000140848	CPNE2	TRUE	TRUE
chr16	57117565	A	T	ENST00000290776	ENSG00000140848	CPNE2	TRUE	TRUE
chr16	57117568	G	A	ENST00000290776	ENSG00000140848	CPNE2	TRUE	FALSE
chr16	57117568	G	C	ENST00000290776	ENSG00000140848	CPNE2	TRUE	FALSE
chr16	57117568	G	T	ENST00000290776	ENSG00000140848	CPNE2	TRUE	FALSE
chr16	57117569	T	A	ENST00000290776	ENSG00000140848	CPNE2	TRUE	FALSE
chr16	57117569	T	C	ENST00000290776	ENSG00000140848	CPNE2	FALSE	FALSE
chr16	57117569	T	G	ENST00000290776	ENSG00000140848	CPNE2	TRUE	FALSE
chr16	57119193	A	C	ENST00000290776	ENSG00000140848	CPNE2	TRUE	FALSE
chr16	57119193	A	G	ENST00000290776	ENSG00000140848	CPNE2	TRUE	FALSE
chr16	57119193	A	T	ENST00000290776	ENSG00000140848	CPNE2	TRUE	FALSE
chr16	57119194	G	A	ENST00000290776	ENSG00000140848	CPNE2	TRUE	FALSE
chr16	57119194	G	C	ENST00000290776	ENSG00000140848	CPNE2	TRUE	FALSE
chr16	57119194	G	T	ENST00000290776	ENSG00000140848	CPNE2	TRUE	FALSE
chr16	57119207	A	T	ENST00000290776	ENSG00000140848	CPNE2	TRUE	TRUE
chr16	57119211	C	A	ENST00000290776	ENSG00000140848	CPNE2	TRUE	TRUE
chr16	57119211	C	G	ENST00000290776	ENSG00000140848	CPNE2	TRUE	TRUE
chr16	57119225	G	T	ENST00000290776	ENSG00000140848	CPNE2	TRUE	TRUE
chr16	57119233	T	A	ENST00000290776	ENSG00000140848	CPNE2	TRUE	TRUE
chr16	57119233	T	G	ENST00000290776	ENSG00000140848	CPNE2	TRUE	TRUE
chr16	57119234	A	T	ENST00000290776	ENSG00000140848	CPNE2	TRUE	TRUE
chr16	57119240	G	T	ENST00000290776	ENSG00000140848	CPNE2	TRUE	TRUE
chr16	57119252	A	T	ENST00000290776	ENSG00000140848	CPNE2	TRUE	TRUE
chr16	57119256	G	A	ENST00000290776	ENSG00000140848	CPNE2	TRUE	TRUE
chr16	57119257	G	A	ENST00000290776	ENSG00000140848	CPNE2	TRUE	TRUE
chr16	57119276	G	T	ENST00000290776	ENSG00000140848	CPNE2	TRUE	TRUE
chr16	57119279	G	A	ENST00000290776	ENSG00000140848	CPNE2	TRUE	FALSE
chr16	57119279	G	C	ENST00000290776	ENSG00000140848	CPNE2	TRUE	FALSE
chr16	57119279	G	T	ENST00000290776	ENSG00000140848	CPNE2	TRUE	FALSE
chr16	57119280	T	A	ENST00000290776	ENSG00000140848	CPNE2	TRUE	FALSE
chr16	57119280	T	C	ENST00000290776	ENSG00000140848	CPNE2	TRUE	FALSE
chr16	57119280	T	G	ENST00000290776	ENSG00000140848	CPNE2	TRUE	FALSE
chr16	57119559	A	C	ENST00000290776	ENSG00000140848	CPNE2	TRUE	FALSE
chr16	57119559	A	G	ENST00000290776	ENSG00000140848	CPNE2	TRUE	FALSE
chr16	57119559	A	T	ENST00000290776	ENSG00000140848	CPNE2	TRUE	FALSE
chr16	57119560	G	A	ENST00000290776	ENSG00000140848	CPNE2	TRUE	TRUE
chr16	57119560	G	C	ENST00000290776	ENSG00000140848	CPNE2	TRUE	FALSE
chr16	57119560	G	T	ENST00000290776	ENSG00000140848	CPNE2	TRUE	FALSE
chr16	57119567	A	T	ENST00000290776	ENSG00000140848	CPNE2	TRUE	TRUE
chr16	57119572	C	A	ENST00000290776	ENSG00000140848	CPNE2	TRUE	TRUE
chr16	57119572	C	G	ENST00000290776	ENSG00000140848	CPNE2	TRUE	TRUE
chr16	57119589	G	A	ENST00000290776	ENSG00000140848	CPNE2	TRUE	TRUE
chr16	57119590	G	A	ENST00000290776	ENSG00000140848	CPNE2	TRUE	TRUE
chr16	57119591	A	T	ENST00000290776	ENSG00000140848	CPNE2	TRUE	TRUE
chr16	57119610	T	A	ENST00000290776	ENSG00000140848	CPNE2	TRUE	TRUE
chr16	57119623	T	A	ENST00000290776	ENSG00000140848	CPNE2	TRUE	TRUE
chr16	57119636	G	T	ENST00000290776	ENSG00000140848	CPNE2	TRUE	TRUE
chr16	57119639	A	T	ENST00000290776	ENSG00000140848	CPNE2	TRUE	TRUE
chr16	57119648	C	T	ENST00000290776	ENSG00000140848	CPNE2	TRUE	TRUE
chr16	57119651	G	A	ENST00000290776	ENSG00000140848	CPNE2	TRUE	FALSE
chr16	57119651	G	C	ENST00000290776	ENSG00000140848	CPNE2	TRUE	FALSE
chr16	57119651	G	T	ENST00000290776	ENSG00000140848	CPNE2	TRUE	FALSE
chr16	57119652	T	A	ENST00000290776	ENSG00000140848	CPNE2	TRUE	FALSE
chr16	57119652	T	C	ENST00000290776	ENSG00000140848	CPNE2	FALSE	FALSE
chr16	57119652	T	G	ENST00000290776	ENSG00000140848	CPNE2	TRUE	FALSE
chr16	57121091	A	C	ENST00000290776	ENSG00000140848	CPNE2	TRUE	FALSE
chr16	57121091	A	G	ENST00000290776	ENSG00000140848	CPNE2	TRUE	FALSE
chr16	57121091	A	T	ENST00000290776	ENSG00000140848	CPNE2	TRUE	FALSE
chr16	57121092	G	A	ENST00000290776	ENSG00000140848	CPNE2	TRUE	FALSE
chr16	57121092	G	C	ENST00000290776	ENSG00000140848	CPNE2	TRUE	FALSE
chr16	57121092	G	T	ENST00000290776	ENSG00000140848	CPNE2	TRUE	FALSE
chr16	57121101	C	A	ENST00000290776	ENSG00000140848	CPNE2	TRUE	TRUE
chr16	57121104	C	A	ENST00000290776	ENSG00000140848	CPNE2	TRUE	TRUE
chr16	57121104	C	G	ENST00000290776	ENSG00000140848	CPNE2	TRUE	TRUE
chr16	57121110	T	A	ENST00000290776	ENSG00000140848	CPNE2	TRUE	TRUE
chr16	57121110	T	G	ENST00000290776	ENSG00000140848	CPNE2	TRUE	TRUE
chr16	57121141	G	T	ENST00000290776	ENSG00000140848	CPNE2	TRUE	TRUE
chr16	57121147	C	T	ENST00000290776	ENSG00000140848	CPNE2	TRUE	TRUE
chr16	57121154	C	A	ENST00000290776	ENSG00000140848	CPNE2	TRUE	TRUE
chr16	57121154	C	G	ENST00000290776	ENSG00000140848	CPNE2	TRUE	TRUE
chr16	57121160	C	A	ENST00000290776	ENSG00000140848	CPNE2	TRUE	TRUE
chr16	57121160	C	G	ENST00000290776	ENSG00000140848	CPNE2	TRUE	TRUE
chr16	57121162	C	T	ENST00000290776	ENSG00000140848	CPNE2	TRUE	TRUE
chr16	57121170	T	A	ENST00000290776	ENSG00000140848	CPNE2	TRUE	TRUE
chr16	57121171	G	T	ENST00000290776	ENSG00000140848	CPNE2	TRUE	TRUE
chr16	57121177	C	T	ENST00000290776	ENSG00000140848	CPNE2	TRUE	TRUE
chr16	57121192	G	A	ENST00000290776	ENSG00000140848	CPNE2	TRUE	FALSE
chr16	57121192	G	C	ENST00000290776	ENSG00000140848	CPNE2	TRUE	FALSE
chr16	57121192	G	T	ENST00000290776	ENSG00000140848	CPNE2	TRUE	FALSE
chr16	57121193	T	A	ENST00000290776	ENSG00000140848	CPNE2	TRUE	FALSE
chr16	57121193	T	C	ENST00000290776	ENSG00000140848	CPNE2	TRUE	FALSE
chr16	57121193	T	G	ENST00000290776	ENSG00000140848	CPNE2	TRUE	FALSE
chr16	57121672	A	C	ENST00000290776	ENSG00000140848	CPNE2	TRUE	FALSE
chr16	57121672	A	G	ENST00000290776	ENSG00000140848	CPNE2	TRUE	FALSE
chr16	57121672	A	T	ENST00000290776	ENSG00000140848	CPNE2	TRUE	FALSE
chr16	57121673	G	A	ENST00000290776	ENSG00000140848	CPNE2	TRUE	FALSE
chr16	57121673	G	C	ENST00000290776	ENSG00000140848	CPNE2	TRUE	FALSE
chr16	57121673	G	T	ENST00000290776	ENSG00000140848	CPNE2	TRUE	FALSE
chr16	57121677	G	T	ENST00000290776	ENSG00000140848	CPNE2	TRUE	TRUE
chr16	57121683	G	T	ENST00000290776	ENSG00000140848	CPNE2	TRUE	TRUE
chr16	57121688	C	A	ENST00000290776	ENSG00000140848	CPNE2	TRUE	TRUE
chr16	57121698	A	T	ENST00000290776	ENSG00000140848	CPNE2	TRUE	TRUE
chr16	57121701	A	T	ENST00000290776	ENSG00000140848	CPNE2	TRUE	TRUE
chr16	57121704	C	T	ENST00000290776	ENSG00000140848	CPNE2	TRUE	TRUE
chr16	57121710	A	T	ENST00000290776	ENSG00000140848	CPNE2	TRUE	TRUE
chr16	57121713	A	T	ENST00000290776	ENSG00000140848	CPNE2	TRUE	TRUE
chr16	57121716	A	T	ENST00000290776	ENSG00000140848	CPNE2	TRUE	TRUE
chr16	57121724	T	A	ENST00000290776	ENSG00000140848	CPNE2	TRUE	TRUE
chr16	57121724	T	G	ENST00000290776	ENSG00000140848	CPNE2	TRUE	TRUE
chr16	57121725	A	T	ENST00000290776	ENSG00000140848	CPNE2	TRUE	TRUE
chr16	57121732	C	A	ENST00000290776	ENSG00000140848	CPNE2	TRUE	TRUE
chr16	57121749	C	T	ENST00000290776	ENSG00000140848	CPNE2	TRUE	TRUE
chr16	57121757	C	A	ENST00000290776	ENSG00000140848	CPNE2	TRUE	TRUE
chr16	57121758	A	T	ENST00000290776	ENSG00000140848	CPNE2	TRUE	TRUE
chr16	57121761	G	A	ENST00000290776	ENSG00000140848	CPNE2	TRUE	FALSE
chr16	57121761	G	C	ENST00000290776	ENSG00000140848	CPNE2	TRUE	FALSE
chr16	57121761	G	T	ENST00000290776	ENSG00000140848	CPNE2	TRUE	FALSE
chr16	57121762	T	A	ENST00000290776	ENSG00000140848	CPNE2	TRUE	FALSE
chr16	57121762	T	C	ENST00000290776	ENSG00000140848	CPNE2	TRUE	FALSE
chr16	57121762	T	G	ENST00000290776	ENSG00000140848	CPNE2	TRUE	FALSE
chr16	57123412	A	C	ENST00000290776	ENSG00000140848	CPNE2	TRUE	FALSE
chr16	57123412	A	G	ENST00000290776	ENSG00000140848	CPNE2	TRUE	FALSE
chr16	57123412	A	T	ENST00000290776	ENSG00000140848	CPNE2	TRUE	FALSE
chr16	57123413	G	A	ENST00000290776	ENSG00000140848	CPNE2	TRUE	FALSE
chr16	57123413	G	C	ENST00000290776	ENSG00000140848	CPNE2	TRUE	FALSE
chr16	57123413	G	T	ENST00000290776	ENSG00000140848	CPNE2	TRUE	FALSE
chr16	57123420	C	T	ENST00000290776	ENSG00000140848	CPNE2	TRUE	TRUE
chr16	57123428	C	A	ENST00000290776	ENSG00000140848	CPNE2	TRUE	TRUE
chr16	57123428	C	G	ENST00000290776	ENSG00000140848	CPNE2	TRUE	TRUE
chr16	57123443	C	A	ENST00000290776	ENSG00000140848	CPNE2	TRUE	TRUE
chr16	57123443	C	G	ENST00000290776	ENSG00000140848	CPNE2	TRUE	TRUE
chr16	57123450	G	T	ENST00000290776	ENSG00000140848	CPNE2	TRUE	TRUE
chr16	57123458	C	A	ENST00000290776	ENSG00000140848	CPNE2	TRUE	TRUE
chr16	57123459	C	T	ENST00000290776	ENSG00000140848	CPNE2	TRUE	TRUE
chr16	57123474	G	A	ENST00000290776	ENSG00000140848	CPNE2	TRUE	FALSE
chr16	57123474	G	C	ENST00000290776	ENSG00000140848	CPNE2	TRUE	FALSE
chr16	57123474	G	T	ENST00000290776	ENSG00000140848	CPNE2	TRUE	FALSE
chr16	57123475	T	A	ENST00000290776	ENSG00000140848	CPNE2	TRUE	FALSE
chr16	57123475	T	C	ENST00000290776	ENSG00000140848	CPNE2	TRUE	FALSE
chr16	57123475	T	G	ENST00000290776	ENSG00000140848	CPNE2	TRUE	FALSE
chr16	57125858	A	C	ENST00000290776	ENSG00000140848	CPNE2	TRUE	FALSE
chr16	57125858	A	G	ENST00000290776	ENSG00000140848	CPNE2	TRUE	FALSE
chr16	57125858	A	T	ENST00000290776	ENSG00000140848	CPNE2	TRUE	FALSE
chr16	57125859	G	A	ENST00000290776	ENSG00000140848	CPNE2	TRUE	FALSE
chr16	57125859	G	C	ENST00000290776	ENSG00000140848	CPNE2	TRUE	FALSE
chr16	57125859	G	T	ENST00000290776	ENSG00000140848	CPNE2	TRUE	FALSE
chr16	57125863	G	T	ENST00000290776	ENSG00000140848	CPNE2	TRUE	TRUE
chr16	57125912	T	A	ENST00000290776	ENSG00000140848	CPNE2	TRUE	TRUE
chr16	57125919	T	A	ENST00000290776	ENSG00000140848	CPNE2	TRUE	TRUE
chr16	57125919	T	G	ENST00000290776	ENSG00000140848	CPNE2	TRUE	TRUE
chr16	57125941	G	T	ENST00000290776	ENSG00000140848	CPNE2	TRUE	TRUE
chr16	57125946	T	A	ENST00000290776	ENSG00000140848	CPNE2	TRUE	TRUE
chr16	57125946	T	G	ENST00000290776	ENSG00000140848	CPNE2	TRUE	TRUE
chr16	57125951	C	A	ENST00000290776	ENSG00000140848	CPNE2	TRUE	TRUE
chr16	57125960	G	A	ENST00000290776	ENSG00000140848	CPNE2	TRUE	TRUE
chr16	57125961	G	A	ENST00000290776	ENSG00000140848	CPNE2	TRUE	TRUE
chr16	57125971	C	T	ENST00000290776	ENSG00000140848	CPNE2	TRUE	TRUE
chr16	57125980	C	T	ENST00000290776	ENSG00000140848	CPNE2	TRUE	TRUE
chr16	57125988	C	A	ENST00000290776	ENSG00000140848	CPNE2	TRUE	TRUE
chr16	57125988	C	G	ENST00000290776	ENSG00000140848	CPNE2	TRUE	TRUE
chr16	57125994	G	A	ENST00000290776	ENSG00000140848	CPNE2	TRUE	FALSE
chr16	57125994	G	C	ENST00000290776	ENSG00000140848	CPNE2	TRUE	FALSE
chr16	57125994	G	T	ENST00000290776	ENSG00000140848	CPNE2	TRUE	FALSE
chr16	57125995	T	A	ENST00000290776	ENSG00000140848	CPNE2	TRUE	FALSE
chr16	57125995	T	C	ENST00000290776	ENSG00000140848	CPNE2	TRUE	FALSE
chr16	57125995	T	G	ENST00000290776	ENSG00000140848	CPNE2	TRUE	FALSE
chr16	57127847	A	C	ENST00000290776	ENSG00000140848	CPNE2	TRUE	FALSE
chr16	57127847	A	G	ENST00000290776	ENSG00000140848	CPNE2	TRUE	FALSE
chr16	57127847	A	T	ENST00000290776	ENSG00000140848	CPNE2	TRUE	FALSE
chr16	57127848	G	A	ENST00000290776	ENSG00000140848	CPNE2	TRUE	FALSE
chr16	57127848	G	C	ENST00000290776	ENSG00000140848	CPNE2	TRUE	FALSE
chr16	57127848	G	T	ENST00000290776	ENSG00000140848	CPNE2	TRUE	FALSE
chr16	57127853	A	T	ENST00000290776	ENSG00000140848	CPNE2	TRUE	TRUE
chr16	57127871	G	T	ENST00000290776	ENSG00000140848	CPNE2	TRUE	TRUE
chr16	57127883	C	T	ENST00000290776	ENSG00000140848	CPNE2	TRUE	TRUE
chr16	57127887	T	A	ENST00000290776	ENSG00000140848	CPNE2	TRUE	TRUE
chr16	57127887	T	G	ENST00000290776	ENSG00000140848	CPNE2	TRUE	TRUE
chr16	57127899	G	A	ENST00000290776	ENSG00000140848	CPNE2	TRUE	TRUE
chr16	57127900	G	A	ENST00000290776	ENSG00000140848	CPNE2	TRUE	TRUE
chr16	57127901	A	T	ENST00000290776	ENSG00000140848	CPNE2	TRUE	TRUE
chr16	57127904	G	A	ENST00000290776	ENSG00000140848	CPNE2	TRUE	FALSE
chr16	57127904	G	C	ENST00000290776	ENSG00000140848	CPNE2	TRUE	FALSE
chr16	57127904	G	T	ENST00000290776	ENSG00000140848	CPNE2	TRUE	FALSE
chr16	57127905	T	A	ENST00000290776	ENSG00000140848	CPNE2	TRUE	FALSE
chr16	57127905	T	C	ENST00000290776	ENSG00000140848	CPNE2	FALSE	FALSE
chr16	57127905	T	G	ENST00000290776	ENSG00000140848	CPNE2	TRUE	FALSE
chr16	57134773	A	C	ENST00000290776	ENSG00000140848	CPNE2	TRUE	FALSE
chr16	57134773	A	G	ENST00000290776	ENSG00000140848	CPNE2	TRUE	FALSE
chr16	57134773	A	T	ENST00000290776	ENSG00000140848	CPNE2	TRUE	FALSE
chr16	57134774	G	A	ENST00000290776	ENSG00000140848	CPNE2	TRUE	FALSE
chr16	57134774	G	C	ENST00000290776	ENSG00000140848	CPNE2	TRUE	FALSE
chr16	57134774	G	T	ENST00000290776	ENSG00000140848	CPNE2	TRUE	FALSE
chr16	57134784	G	T	ENST00000290776	ENSG00000140848	CPNE2	TRUE	TRUE
chr16	57134822	C	A	ENST00000290776	ENSG00000140848	CPNE2	TRUE	TRUE
chr16	57134824	C	A	ENST00000290776	ENSG00000140848	CPNE2	TRUE	TRUE
chr16	57134824	C	G	ENST00000290776	ENSG00000140848	CPNE2	TRUE	TRUE
chr16	57134827	G	A	ENST00000290776	ENSG00000140848	CPNE2	TRUE	FALSE
chr16	57134827	G	C	ENST00000290776	ENSG00000140848	CPNE2	TRUE	FALSE
chr16	57134827	G	T	ENST00000290776	ENSG00000140848	CPNE2	TRUE	FALSE
chr16	57134828	T	A	ENST00000290776	ENSG00000140848	CPNE2	TRUE	FALSE
chr16	57134828	T	C	ENST00000290776	ENSG00000140848	CPNE2	FALSE	FALSE
chr16	57134828	T	G	ENST00000290776	ENSG00000140848	CPNE2	TRUE	FALSE
chr16	57137147	A	C	ENST00000290776	ENSG00000140848	CPNE2	TRUE	FALSE
chr16	57137147	A	G	ENST00000290776	ENSG00000140848	CPNE2	TRUE	FALSE
chr16	57137147	A	T	ENST00000290776	ENSG00000140848	CPNE2	TRUE	FALSE
chr16	57137148	G	A	ENST00000290776	ENSG00000140848	CPNE2	TRUE	FALSE
chr16	57137148	G	C	ENST00000290776	ENSG00000140848	CPNE2	TRUE	FALSE
chr16	57137148	G	T	ENST00000290776	ENSG00000140848	CPNE2	TRUE	FALSE
chr16	57137166	C	T	ENST00000290776	ENSG00000140848	CPNE2	TRUE	TRUE
chr16	57137174	C	A	ENST00000290776	ENSG00000140848	CPNE2	TRUE	TRUE
chr16	57137174	C	G	ENST00000290776	ENSG00000140848	CPNE2	TRUE	TRUE
chr16	57137176	C	A	ENST00000290776	ENSG00000140848	CPNE2	TRUE	TRUE
chr16	57137176	C	G	ENST00000290776	ENSG00000140848	CPNE2	TRUE	TRUE
chr16	57137183	C	A	ENST00000290776	ENSG00000140848	CPNE2	TRUE	TRUE
chr16	57137204	C	A	ENST00000290776	ENSG00000140848	CPNE2	TRUE	TRUE
chr16	57137204	C	G	ENST00000290776	ENSG00000140848	CPNE2	TRUE	TRUE
chr16	57137256	C	T	ENST00000290776	ENSG00000140848	CPNE2	TRUE	TRUE
chr16	57137265	C	T	ENST00000290776	ENSG00000140848	CPNE2	TRUE	TRUE
chr16	57137268	C	T	ENST00000290776	ENSG00000140848	CPNE2	TRUE	TRUE
chr16	57137283	G	A	ENST00000290776	ENSG00000140848	CPNE2	TRUE	FALSE
chr16	57137283	G	C	ENST00000290776	ENSG00000140848	CPNE2	TRUE	FALSE
chr16	57137283	G	T	ENST00000290776	ENSG00000140848	CPNE2	TRUE	FALSE
chr16	57137284	T	A	ENST00000290776	ENSG00000140848	CPNE2	TRUE	FALSE
chr16	57137284	T	C	ENST00000290776	ENSG00000140848	CPNE2	TRUE	FALSE
chr16	57137284	T	G	ENST00000290776	ENSG00000140848	CPNE2	TRUE	FALSE
chr16	57146083	A	C	ENST00000290776	ENSG00000140848	CPNE2	TRUE	FALSE
chr16	57146083	A	G	ENST00000290776	ENSG00000140848	CPNE2	TRUE	FALSE
chr16	57146083	A	T	ENST00000290776	ENSG00000140848	CPNE2	TRUE	FALSE
chr16	57146084	G	A	ENST00000290776	ENSG00000140848	CPNE2	TRUE	FALSE
chr16	57146084	G	C	ENST00000290776	ENSG00000140848	CPNE2	TRUE	FALSE
chr16	57146084	G	T	ENST00000290776	ENSG00000140848	CPNE2	TRUE	FALSE
chr16	57146085	C	T	ENST00000290776	ENSG00000140848	CPNE2	TRUE	TRUE
chr16	57146090	C	A	ENST00000290776	ENSG00000140848	CPNE2	TRUE	TRUE
chr16	57146090	C	G	ENST00000290776	ENSG00000140848	CPNE2	TRUE	TRUE
chr16	57146133	G	T	ENST00000290776	ENSG00000140848	CPNE2	TRUE	TRUE
chr16	57146136	G	T	ENST00000290776	ENSG00000140848	CPNE2	TRUE	TRUE
chr16	57146157	C	T	ENST00000290776	ENSG00000140848	CPNE2	TRUE	TRUE
chr16	57146166	A	T	ENST00000290776	ENSG00000140848	CPNE2	TRUE	TRUE
chr16	57146223	G	T	ENST00000290776	ENSG00000140848	CPNE2	TRUE	TRUE
chr16	57146268	G	T	ENST00000290776	ENSG00000140848	CPNE2	TRUE	TRUE
chr16	57146271	G	T	ENST00000290776	ENSG00000140848	CPNE2	FALSE	FALSE
chr16	57146292	C	T	ENST00000290776	ENSG00000140848	CPNE2	FALSE	FALSE
chr16	57146307	C	T	ENST00000290776	ENSG00000140848	CPNE2	FALSE	FALSE
chr16	57146310	G	T	ENST00000290776	ENSG00000140848	CPNE2	FALSE	FALSE
chr16	57146322	G	A	ENST00000290776	ENSG00000140848	CPNE2	TRUE	FALSE
chr16	57146322	G	C	ENST00000290776	ENSG00000140848	CPNE2	TRUE	FALSE
chr16	57146322	G	T	ENST00000290776	ENSG00000140848	CPNE2	TRUE	FALSE
chr16	57146323	T	A	ENST00000290776	ENSG00000140848	CPNE2	TRUE	FALSE
chr16	57146323	T	C	ENST00000290776	ENSG00000140848	CPNE2	TRUE	FALSE
chr16	57146323	T	G	ENST00000290776	ENSG00000140848	CPNE2	TRUE	FALSE
chr16	57147549	A	C	ENST00000290776	ENSG00000140848	CPNE2	TRUE	FALSE
chr16	57147549	A	G	ENST00000290776	ENSG00000140848	CPNE2	TRUE	FALSE
chr16	57147549	A	T	ENST00000290776	ENSG00000140848	CPNE2	TRUE	FALSE
chr16	57147550	G	A	ENST00000290776	ENSG00000140848	CPNE2	TRUE	FALSE
chr16	57147550	G	C	ENST00000290776	ENSG00000140848	CPNE2	TRUE	FALSE
chr16	57147550	G	T	ENST00000290776	ENSG00000140848	CPNE2	TRUE	FALSE
chr16	57147557	A	T	ENST00000290776	ENSG00000140848	CPNE2	FALSE	FALSE
chr16	57147560	G	T	ENST00000290776	ENSG00000140848	CPNE2	FALSE	FALSE
chr16	57147567	T	A	ENST00000290776	ENSG00000140848	CPNE2	FALSE	FALSE
chr16	57147572	A	T	ENST00000290776	ENSG00000140848	CPNE2	FALSE	FALSE
chr16	57147587	G	T	ENST00000290776	ENSG00000140848	CPNE2	FALSE	FALSE
chr16	57147596	C	T	ENST00000290776	ENSG00000140848	CPNE2	FALSE	FALSE
chr16	57147599	C	T	ENST00000290776	ENSG00000140848	CPNE2	FALSE	FALSE
chr16	57147608	C	T	ENST00000290776	ENSG00000140848	CPNE2	FALSE	FALSE
chr16	57147613	T	A	ENST00000290776	ENSG00000140848	CPNE2	FALSE	FALSE
chr16	57147613	T	G	ENST00000290776	ENSG00000140848	CPNE2	FALSE	FALSE
chr16	57147617	A	T	ENST00000290776	ENSG00000140848	CPNE2	FALSE	FALSE
chr16	57147623	A	T	ENST00000290776	ENSG00000140848	CPNE2	FALSE	FALSE
chr16	57147645	C	A	ENST00000290776	ENSG00000140848	CPNE2	FALSE	FALSE
chr16	57147647	G	T	ENST00000290776	ENSG00000140848	CPNE2	FALSE	FALSE
chr16	57154301	C	A	ENST00000309137	ENSG00000172775	PSME3IP1	FALSE	FALSE
chr16	57154319	G	A	ENST00000309137	ENSG00000172775	PSME3IP1	FALSE	FALSE
chr16	57154340	T	A	ENST00000309137	ENSG00000172775	PSME3IP1	FALSE	FALSE
chr16	57154343	C	A	ENST00000309137	ENSG00000172775	PSME3IP1	FALSE	FALSE
chr16	57154364	C	A	ENST00000309137	ENSG00000172775	PSME3IP1	FALSE	FALSE
chr16	57154372	G	C	ENST00000309137	ENSG00000172775	PSME3IP1	FALSE	FALSE
chr16	57154372	G	T	ENST00000309137	ENSG00000172775	PSME3IP1	FALSE	FALSE
chr16	57154382	C	A	ENST00000309137	ENSG00000172775	PSME3IP1	FALSE	FALSE
chr16	57154401	G	C	ENST00000309137	ENSG00000172775	PSME3IP1	FALSE	FALSE
chr16	57154401	G	T	ENST00000309137	ENSG00000172775	PSME3IP1	FALSE	FALSE
chr16	57154431	A	T	ENST00000309137	ENSG00000172775	PSME3IP1	FALSE	FALSE
chr16	57154449	G	T	ENST00000309137	ENSG00000172775	PSME3IP1	FALSE	FALSE
chr16	57154484	C	A	ENST00000309137	ENSG00000172775	PSME3IP1	FALSE	FALSE
chr16	57154493	T	A	ENST00000309137	ENSG00000172775	PSME3IP1	FALSE	FALSE
chr16	57154494	G	T	ENST00000309137	ENSG00000172775	PSME3IP1	FALSE	FALSE
chr16	57154501	G	C	ENST00000309137	ENSG00000172775	PSME3IP1	FALSE	FALSE
chr16	57154501	G	T	ENST00000309137	ENSG00000172775	PSME3IP1	FALSE	FALSE
chr16	57154508	C	A	ENST00000309137	ENSG00000172775	PSME3IP1	TRUE	FALSE
chr16	57154508	C	G	ENST00000309137	ENSG00000172775	PSME3IP1	TRUE	FALSE
chr16	57154508	C	T	ENST00000309137	ENSG00000172775	PSME3IP1	TRUE	FALSE
chr16	57154509	T	A	ENST00000309137	ENSG00000172775	PSME3IP1	TRUE	FALSE
chr16	57154509	T	C	ENST00000309137	ENSG00000172775	PSME3IP1	TRUE	FALSE
chr16	57154509	T	G	ENST00000309137	ENSG00000172775	PSME3IP1	TRUE	FALSE
chr16	57163999	A	C	ENST00000309137	ENSG00000172775	PSME3IP1	TRUE	FALSE
chr16	57163999	A	G	ENST00000309137	ENSG00000172775	PSME3IP1	FALSE	FALSE
chr16	57163999	A	T	ENST00000309137	ENSG00000172775	PSME3IP1	TRUE	FALSE
chr16	57164000	C	A	ENST00000309137	ENSG00000172775	PSME3IP1	TRUE	FALSE
chr16	57164000	C	G	ENST00000309137	ENSG00000172775	PSME3IP1	TRUE	FALSE
chr16	57164000	C	T	ENST00000309137	ENSG00000172775	PSME3IP1	TRUE	FALSE
chr16	57164001	C	A	ENST00000309137	ENSG00000172775	PSME3IP1	FALSE	FALSE
chr16	57164004	G	A	ENST00000309137	ENSG00000172775	PSME3IP1	FALSE	FALSE
chr16	57164010	T	A	ENST00000309137	ENSG00000172775	PSME3IP1	FALSE	FALSE
chr16	57164022	C	A	ENST00000309137	ENSG00000172775	PSME3IP1	FALSE	FALSE
chr16	57164034	T	A	ENST00000309137	ENSG00000172775	PSME3IP1	FALSE	FALSE
chr16	57164040	T	A	ENST00000309137	ENSG00000172775	PSME3IP1	FALSE	FALSE
chr16	57164043	T	A	ENST00000309137	ENSG00000172775	PSME3IP1	FALSE	FALSE
chr16	57164061	C	A	ENST00000309137	ENSG00000172775	PSME3IP1	TRUE	TRUE
chr16	57164063	G	C	ENST00000309137	ENSG00000172775	PSME3IP1	TRUE	TRUE
chr16	57164063	G	T	ENST00000309137	ENSG00000172775	PSME3IP1	TRUE	TRUE
chr16	57164066	C	A	ENST00000309137	ENSG00000172775	PSME3IP1	TRUE	FALSE
chr16	57164066	C	G	ENST00000309137	ENSG00000172775	PSME3IP1	TRUE	FALSE
chr16	57164066	C	T	ENST00000309137	ENSG00000172775	PSME3IP1	TRUE	FALSE
chr16	57164067	T	A	ENST00000309137	ENSG00000172775	PSME3IP1	TRUE	FALSE
chr16	57164067	T	C	ENST00000309137	ENSG00000172775	PSME3IP1	TRUE	FALSE
chr16	57164067	T	G	ENST00000309137	ENSG00000172775	PSME3IP1	TRUE	FALSE
chr16	57167091	A	C	ENST00000309137	ENSG00000172775	PSME3IP1	TRUE	FALSE
chr16	57167091	A	G	ENST00000309137	ENSG00000172775	PSME3IP1	TRUE	FALSE
chr16	57167091	A	T	ENST00000309137	ENSG00000172775	PSME3IP1	TRUE	FALSE
chr16	57167092	C	A	ENST00000309137	ENSG00000172775	PSME3IP1	TRUE	FALSE
chr16	57167092	C	G	ENST00000309137	ENSG00000172775	PSME3IP1	TRUE	FALSE
chr16	57167092	C	T	ENST00000309137	ENSG00000172775	PSME3IP1	TRUE	FALSE
chr16	57167097	T	A	ENST00000309137	ENSG00000172775	PSME3IP1	TRUE	TRUE
chr16	57167103	T	A	ENST00000309137	ENSG00000172775	PSME3IP1	TRUE	TRUE
chr16	57167112	C	A	ENST00000309137	ENSG00000172775	PSME3IP1	TRUE	TRUE
chr16	57167117	A	T	ENST00000309137	ENSG00000172775	PSME3IP1	TRUE	TRUE
chr16	57167124	T	A	ENST00000309137	ENSG00000172775	PSME3IP1	TRUE	TRUE
chr16	57167130	G	A	ENST00000309137	ENSG00000172775	PSME3IP1	TRUE	TRUE
chr16	57167139	T	A	ENST00000309137	ENSG00000172775	PSME3IP1	TRUE	TRUE
chr16	57167145	T	A	ENST00000309137	ENSG00000172775	PSME3IP1	TRUE	TRUE
chr16	57167151	C	A	ENST00000309137	ENSG00000172775	PSME3IP1	TRUE	TRUE
chr16	57167160	T	A	ENST00000309137	ENSG00000172775	PSME3IP1	TRUE	TRUE
chr16	57167172	T	A	ENST00000309137	ENSG00000172775	PSME3IP1	TRUE	TRUE
chr16	57167175	T	A	ENST00000309137	ENSG00000172775	PSME3IP1	TRUE	TRUE
chr16	57167178	C	A	ENST00000309137	ENSG00000172775	PSME3IP1	TRUE	TRUE
chr16	57167184	C	A	ENST00000309137	ENSG00000172775	PSME3IP1	TRUE	TRUE
chr16	57167187	T	A	ENST00000309137	ENSG00000172775	PSME3IP1	TRUE	TRUE
chr16	57167190	T	A	ENST00000309137	ENSG00000172775	PSME3IP1	TRUE	TRUE
chr16	57167196	C	A	ENST00000309137	ENSG00000172775	PSME3IP1	TRUE	TRUE
chr16	57167199	G	A	ENST00000309137	ENSG00000172775	PSME3IP1	TRUE	TRUE
chr16	57167208	C	A	ENST00000309137	ENSG00000172775	PSME3IP1	TRUE	TRUE
chr16	57167214	T	A	ENST00000309137	ENSG00000172775	PSME3IP1	TRUE	TRUE
chr16	57167217	T	A	ENST00000309137	ENSG00000172775	PSME3IP1	TRUE	TRUE
chr16	57167227	G	A	ENST00000309137	ENSG00000172775	PSME3IP1	FALSE	FALSE
chr16	57167227	G	C	ENST00000309137	ENSG00000172775	PSME3IP1	FALSE	FALSE
chr16	57167227	G	T	ENST00000309137	ENSG00000172775	PSME3IP1	FALSE	FALSE
chr16	57167228	T	A	ENST00000309137	ENSG00000172775	PSME3IP1	FALSE	FALSE
chr16	57167228	T	C	ENST00000309137	ENSG00000172775	PSME3IP1	FALSE	FALSE
chr16	57167228	T	G	ENST00000309137	ENSG00000172775	PSME3IP1	FALSE	FALSE
chr16	57172249	A	C	ENST00000309137	ENSG00000172775	PSME3IP1	FALSE	FALSE
chr16	57172249	A	G	ENST00000309137	ENSG00000172775	PSME3IP1	FALSE	FALSE
chr16	57172249	A	T	ENST00000309137	ENSG00000172775	PSME3IP1	FALSE	FALSE
chr16	57172250	T	A	ENST00000309137	ENSG00000172775	PSME3IP1	FALSE	FALSE
chr16	57172250	T	C	ENST00000309137	ENSG00000172775	PSME3IP1	FALSE	FALSE
chr16	57172250	T	G	ENST00000309137	ENSG00000172775	PSME3IP1	FALSE	FALSE
chr16	57172253	T	A	ENST00000309137	ENSG00000172775	PSME3IP1	TRUE	TRUE
chr16	57172254	G	C	ENST00000309137	ENSG00000172775	PSME3IP1	TRUE	TRUE
chr16	57172254	G	T	ENST00000309137	ENSG00000172775	PSME3IP1	TRUE	TRUE
chr16	57172259	C	A	ENST00000309137	ENSG00000172775	PSME3IP1	TRUE	TRUE
chr16	57172262	T	A	ENST00000309137	ENSG00000172775	PSME3IP1	TRUE	TRUE
chr16	57172268	C	A	ENST00000309137	ENSG00000172775	PSME3IP1	TRUE	TRUE
chr16	57172271	T	A	ENST00000309137	ENSG00000172775	PSME3IP1	TRUE	TRUE
chr16	57172277	C	A	ENST00000309137	ENSG00000172775	PSME3IP1	TRUE	TRUE
chr16	57172280	C	A	ENST00000309137	ENSG00000172775	PSME3IP1	TRUE	TRUE
chr16	57172283	C	A	ENST00000309137	ENSG00000172775	PSME3IP1	TRUE	TRUE
chr16	57172286	T	A	ENST00000309137	ENSG00000172775	PSME3IP1	TRUE	TRUE
chr16	57172289	G	A	ENST00000309137	ENSG00000172775	PSME3IP1	TRUE	TRUE
chr16	57172292	G	A	ENST00000309137	ENSG00000172775	PSME3IP1	TRUE	TRUE
chr16	57172295	T	A	ENST00000309137	ENSG00000172775	PSME3IP1	TRUE	TRUE
chr16	57172298	C	A	ENST00000309137	ENSG00000172775	PSME3IP1	TRUE	TRUE
chr16	57172307	C	A	ENST00000309137	ENSG00000172775	PSME3IP1	TRUE	TRUE
chr16	57172310	G	A	ENST00000309137	ENSG00000172775	PSME3IP1	TRUE	TRUE
chr16	57172313	G	A	ENST00000309137	ENSG00000172775	PSME3IP1	TRUE	TRUE
chr16	57172316	G	A	ENST00000309137	ENSG00000172775	PSME3IP1	TRUE	TRUE
chr16	57172325	C	A	ENST00000309137	ENSG00000172775	PSME3IP1	TRUE	TRUE
chr16	57172343	C	A	ENST00000309137	ENSG00000172775	PSME3IP1	TRUE	TRUE
chr16	57172349	C	A	ENST00000309137	ENSG00000172775	PSME3IP1	TRUE	TRUE
chr16	57172354	A	C	ENST00000309137	ENSG00000172775	PSME3IP1	TRUE	TRUE
chr16	57172354	A	T	ENST00000309137	ENSG00000172775	PSME3IP1	TRUE	TRUE
chr16	57172361	T	A	ENST00000309137	ENSG00000172775	PSME3IP1	TRUE	TRUE
chr16	57172373	C	A	ENST00000309137	ENSG00000172775	PSME3IP1	TRUE	TRUE
chr16	57172373	C	G	ENST00000309137	ENSG00000172775	PSME3IP1	TRUE	TRUE
chr16	57172373	C	T	ENST00000309137	ENSG00000172775	PSME3IP1	TRUE	TRUE
chr16	57172374	T	A	ENST00000309137	ENSG00000172775	PSME3IP1	TRUE	TRUE
chr16	57172374	T	C	ENST00000309137	ENSG00000172775	PSME3IP1	TRUE	TRUE
chr16	57172374	T	G	ENST00000309137	ENSG00000172775	PSME3IP1	TRUE	TRUE
chr16	57172774	A	C	ENST00000309137	ENSG00000172775	PSME3IP1	TRUE	TRUE
chr16	57172774	A	G	ENST00000309137	ENSG00000172775	PSME3IP1	TRUE	TRUE
chr16	57172774	A	T	ENST00000309137	ENSG00000172775	PSME3IP1	TRUE	TRUE
chr16	57172775	C	A	ENST00000309137	ENSG00000172775	PSME3IP1	TRUE	TRUE
chr16	57172775	C	G	ENST00000309137	ENSG00000172775	PSME3IP1	TRUE	TRUE
chr16	57172775	C	T	ENST00000309137	ENSG00000172775	PSME3IP1	TRUE	TRUE
chr16	57172776	T	A	ENST00000309137	ENSG00000172775	PSME3IP1	TRUE	TRUE
chr16	57172782	T	A	ENST00000309137	ENSG00000172775	PSME3IP1	TRUE	TRUE
chr16	57172788	G	A	ENST00000309137	ENSG00000172775	PSME3IP1	TRUE	TRUE
chr16	57172791	C	A	ENST00000309137	ENSG00000172775	PSME3IP1	TRUE	TRUE
chr16	57172794	C	A	ENST00000309137	ENSG00000172775	PSME3IP1	TRUE	TRUE
chr16	57172795	G	C	ENST00000309137	ENSG00000172775	PSME3IP1	TRUE	TRUE
chr16	57172795	G	T	ENST00000309137	ENSG00000172775	PSME3IP1	TRUE	TRUE
chr16	57172800	C	A	ENST00000309137	ENSG00000172775	PSME3IP1	TRUE	TRUE
chr16	57172803	G	A	ENST00000309137	ENSG00000172775	PSME3IP1	TRUE	TRUE
chr16	57172806	G	A	ENST00000309137	ENSG00000172775	PSME3IP1	TRUE	TRUE
chr16	57172809	T	A	ENST00000309137	ENSG00000172775	PSME3IP1	TRUE	TRUE
chr16	57172818	T	A	ENST00000309137	ENSG00000172775	PSME3IP1	TRUE	TRUE
chr16	57172821	G	A	ENST00000309137	ENSG00000172775	PSME3IP1	TRUE	TRUE
chr16	57172824	C	A	ENST00000309137	ENSG00000172775	PSME3IP1	TRUE	TRUE
chr16	57172827	G	A	ENST00000309137	ENSG00000172775	PSME3IP1	TRUE	TRUE
chr16	57172836	C	A	ENST00000309137	ENSG00000172775	PSME3IP1	TRUE	TRUE
chr16	57172837	A	C	ENST00000309137	ENSG00000172775	PSME3IP1	TRUE	TRUE
chr16	57172837	A	T	ENST00000309137	ENSG00000172775	PSME3IP1	TRUE	TRUE
chr16	57172848	G	A	ENST00000309137	ENSG00000172775	PSME3IP1	TRUE	TRUE
chr16	57172855	A	C	ENST00000309137	ENSG00000172775	PSME3IP1	TRUE	TRUE
chr16	57172855	A	T	ENST00000309137	ENSG00000172775	PSME3IP1	TRUE	TRUE
chr16	57172863	C	A	ENST00000309137	ENSG00000172775	PSME3IP1	TRUE	TRUE
chr16	57172866	C	A	ENST00000309137	ENSG00000172775	PSME3IP1	TRUE	TRUE
chr16	57172870	A	T	ENST00000309137	ENSG00000172775	PSME3IP1	TRUE	TRUE
chr16	57172875	C	A	ENST00000309137	ENSG00000172775	PSME3IP1	TRUE	TRUE
chr16	57172875	C	G	ENST00000309137	ENSG00000172775	PSME3IP1	TRUE	TRUE
chr16	57172875	C	T	ENST00000309137	ENSG00000172775	PSME3IP1	TRUE	TRUE
chr16	57172876	T	A	ENST00000309137	ENSG00000172775	PSME3IP1	TRUE	TRUE
chr16	57172876	T	C	ENST00000309137	ENSG00000172775	PSME3IP1	TRUE	TRUE
chr16	57172876	T	G	ENST00000309137	ENSG00000172775	PSME3IP1	TRUE	TRUE
chr16	57173726	A	C	ENST00000309137	ENSG00000172775	PSME3IP1	TRUE	FALSE
chr16	57173726	A	G	ENST00000309137	ENSG00000172775	PSME3IP1	TRUE	FALSE
chr16	57173726	A	T	ENST00000309137	ENSG00000172775	PSME3IP1	TRUE	FALSE
chr16	57173727	C	A	ENST00000309137	ENSG00000172775	PSME3IP1	TRUE	FALSE
chr16	57173727	C	G	ENST00000309137	ENSG00000172775	PSME3IP1	TRUE	FALSE
chr16	57173727	C	T	ENST00000309137	ENSG00000172775	PSME3IP1	TRUE	FALSE
chr16	57173728	C	A	ENST00000309137	ENSG00000172775	PSME3IP1	TRUE	TRUE
chr16	57173731	C	A	ENST00000309137	ENSG00000172775	PSME3IP1	TRUE	TRUE
chr16	57173740	C	A	ENST00000309137	ENSG00000172775	PSME3IP1	TRUE	TRUE
chr16	57173746	T	A	ENST00000309137	ENSG00000172775	PSME3IP1	TRUE	TRUE
chr16	57173749	G	A	ENST00000309137	ENSG00000172775	PSME3IP1	TRUE	TRUE
chr16	57173755	T	A	ENST00000309137	ENSG00000172775	PSME3IP1	TRUE	TRUE
chr16	57173758	C	A	ENST00000309137	ENSG00000172775	PSME3IP1	TRUE	TRUE
chr16	57173759	C	T	ENST00000309137	ENSG00000172775	PSME3IP1	TRUE	TRUE
chr16	57173760	C	T	ENST00000309137	ENSG00000172775	PSME3IP1	TRUE	TRUE
chr16	57173764	C	A	ENST00000309137	ENSG00000172775	PSME3IP1	TRUE	TRUE
chr16	57173767	C	A	ENST00000309137	ENSG00000172775	PSME3IP1	TRUE	TRUE
chr16	57173770	G	A	ENST00000309137	ENSG00000172775	PSME3IP1	TRUE	TRUE
chr16	57173779	T	A	ENST00000309137	ENSG00000172775	PSME3IP1	TRUE	TRUE
chr16	57173788	C	A	ENST00000309137	ENSG00000172775	PSME3IP1	TRUE	FALSE
chr16	57173797	C	A	ENST00000309137	ENSG00000172775	PSME3IP1	TRUE	FALSE
chr16	57173803	C	A	ENST00000309137	ENSG00000172775	PSME3IP1	TRUE	FALSE
chr16	57173818	T	A	ENST00000309137	ENSG00000172775	PSME3IP1	FALSE	FALSE
chr16	57173821	T	A	ENST00000309137	ENSG00000172775	PSME3IP1	FALSE	FALSE
chr16	57173848	C	A	ENST00000309137	ENSG00000172775	PSME3IP1	FALSE	FALSE
chr16	57173870	C	A	ENST00000309137	ENSG00000172775	PSME3IP1	TRUE	FALSE
chr16	57173870	C	G	ENST00000309137	ENSG00000172775	PSME3IP1	TRUE	FALSE
chr16	57173870	C	T	ENST00000309137	ENSG00000172775	PSME3IP1	TRUE	FALSE
chr16	57173871	T	A	ENST00000309137	ENSG00000172775	PSME3IP1	TRUE	TRUE
chr16	57173871	T	C	ENST00000309137	ENSG00000172775	PSME3IP1	TRUE	FALSE
chr16	57173871	T	G	ENST00000309137	ENSG00000172775	PSME3IP1	TRUE	FALSE
chr16	57185819	A	C	ENST00000309137	ENSG00000172775	PSME3IP1	FALSE	FALSE
chr16	57185819	A	G	ENST00000309137	ENSG00000172775	PSME3IP1	FALSE	FALSE
chr16	57185819	A	T	ENST00000309137	ENSG00000172775	PSME3IP1	FALSE	FALSE
chr16	57185820	C	A	ENST00000309137	ENSG00000172775	PSME3IP1	FALSE	FALSE
chr16	57185820	C	G	ENST00000309137	ENSG00000172775	PSME3IP1	FALSE	FALSE
chr16	57185820	C	T	ENST00000309137	ENSG00000172775	PSME3IP1	FALSE	FALSE
chr16	57186452	G	A	ENST00000394420	ENSG00000159579	RSPRY1	FALSE	FALSE
chr16	57186452	G	C	ENST00000394420	ENSG00000159579	RSPRY1	FALSE	FALSE
chr16	57186452	G	T	ENST00000394420	ENSG00000159579	RSPRY1	FALSE	FALSE
chr16	57186453	T	A	ENST00000394420	ENSG00000159579	RSPRY1	FALSE	FALSE
chr16	57186453	T	C	ENST00000394420	ENSG00000159579	RSPRY1	FALSE	FALSE
chr16	57186453	T	G	ENST00000394420	ENSG00000159579	RSPRY1	FALSE	FALSE
chr16	57204502	A	C	ENST00000394420	ENSG00000159579	RSPRY1	TRUE	FALSE
chr16	57204502	A	G	ENST00000394420	ENSG00000159579	RSPRY1	TRUE	FALSE
chr16	57204502	A	T	ENST00000394420	ENSG00000159579	RSPRY1	TRUE	FALSE
chr16	57204503	G	A	ENST00000394420	ENSG00000159579	RSPRY1	TRUE	FALSE
chr16	57204503	G	C	ENST00000394420	ENSG00000159579	RSPRY1	TRUE	FALSE
chr16	57204503	G	T	ENST00000394420	ENSG00000159579	RSPRY1	TRUE	FALSE
chr16	57204675	G	A	ENST00000394420	ENSG00000159579	RSPRY1	FALSE	FALSE
chr16	57204676	G	A	ENST00000394420	ENSG00000159579	RSPRY1	FALSE	FALSE
chr16	57204687	T	A	ENST00000394420	ENSG00000159579	RSPRY1	FALSE	FALSE
chr16	57204687	T	G	ENST00000394420	ENSG00000159579	RSPRY1	FALSE	FALSE
chr16	57204695	A	T	ENST00000394420	ENSG00000159579	RSPRY1	FALSE	FALSE
chr16	57204707	C	T	ENST00000394420	ENSG00000159579	RSPRY1	FALSE	FALSE
chr16	57204717	T	A	ENST00000394420	ENSG00000159579	RSPRY1	TRUE	FALSE
chr16	57204720	T	A	ENST00000394420	ENSG00000159579	RSPRY1	TRUE	FALSE
chr16	57204728	G	T	ENST00000394420	ENSG00000159579	RSPRY1	TRUE	FALSE
chr16	57204731	G	T	ENST00000394420	ENSG00000159579	RSPRY1	TRUE	TRUE
chr16	57204758	G	T	ENST00000394420	ENSG00000159579	RSPRY1	TRUE	TRUE
chr16	57204790	T	A	ENST00000394420	ENSG00000159579	RSPRY1	TRUE	TRUE
chr16	57204796	C	A	ENST00000394420	ENSG00000159579	RSPRY1	TRUE	TRUE
chr16	57204797	C	T	ENST00000394420	ENSG00000159579	RSPRY1	TRUE	TRUE
chr16	57204809	G	T	ENST00000394420	ENSG00000159579	RSPRY1	TRUE	TRUE
chr16	57204833	C	T	ENST00000394420	ENSG00000159579	RSPRY1	TRUE	TRUE
chr16	57204836	C	T	ENST00000394420	ENSG00000159579	RSPRY1	TRUE	TRUE
chr16	57204839	C	T	ENST00000394420	ENSG00000159579	RSPRY1	TRUE	TRUE
chr16	57204842	C	T	ENST00000394420	ENSG00000159579	RSPRY1	TRUE	TRUE
chr16	57204848	G	T	ENST00000394420	ENSG00000159579	RSPRY1	TRUE	TRUE
chr16	57204884	C	T	ENST00000394420	ENSG00000159579	RSPRY1	TRUE	TRUE
chr16	57204920	C	T	ENST00000394420	ENSG00000159579	RSPRY1	TRUE	TRUE
chr16	57204923	G	T	ENST00000394420	ENSG00000159579	RSPRY1	TRUE	TRUE
chr16	57204932	G	T	ENST00000394420	ENSG00000159579	RSPRY1	TRUE	TRUE
chr16	57204941	A	T	ENST00000394420	ENSG00000159579	RSPRY1	TRUE	TRUE
chr16	57204944	A	T	ENST00000394420	ENSG00000159579	RSPRY1	TRUE	TRUE
chr16	57204947	A	T	ENST00000394420	ENSG00000159579	RSPRY1	TRUE	TRUE
chr16	57204950	C	T	ENST00000394420	ENSG00000159579	RSPRY1	TRUE	TRUE
chr16	57204972	T	A	ENST00000394420	ENSG00000159579	RSPRY1	TRUE	TRUE
chr16	57205009	G	A	ENST00000394420	ENSG00000159579	RSPRY1	TRUE	FALSE
chr16	57205009	G	C	ENST00000394420	ENSG00000159579	RSPRY1	TRUE	FALSE
chr16	57205009	G	T	ENST00000394420	ENSG00000159579	RSPRY1	TRUE	FALSE
chr16	57205010	T	A	ENST00000394420	ENSG00000159579	RSPRY1	TRUE	FALSE
chr16	57205010	T	C	ENST00000394420	ENSG00000159579	RSPRY1	TRUE	FALSE
chr16	57205010	T	G	ENST00000394420	ENSG00000159579	RSPRY1	TRUE	FALSE
chr16	57208056	A	C	ENST00000394420	ENSG00000159579	RSPRY1	TRUE	FALSE
chr16	57208056	A	G	ENST00000394420	ENSG00000159579	RSPRY1	TRUE	FALSE
chr16	57208056	A	T	ENST00000394420	ENSG00000159579	RSPRY1	TRUE	FALSE
chr16	57208057	G	A	ENST00000394420	ENSG00000159579	RSPRY1	TRUE	FALSE
chr16	57208057	G	C	ENST00000394420	ENSG00000159579	RSPRY1	TRUE	FALSE
chr16	57208057	G	T	ENST00000394420	ENSG00000159579	RSPRY1	TRUE	FALSE
chr16	57208062	C	T	ENST00000394420	ENSG00000159579	RSPRY1	TRUE	TRUE
chr16	57208065	G	T	ENST00000394420	ENSG00000159579	RSPRY1	TRUE	TRUE
chr16	57208076	T	A	ENST00000394420	ENSG00000159579	RSPRY1	TRUE	TRUE
chr16	57208076	T	G	ENST00000394420	ENSG00000159579	RSPRY1	TRUE	TRUE
chr16	57208078	C	A	ENST00000394420	ENSG00000159579	RSPRY1	TRUE	TRUE
chr16	57208078	C	G	ENST00000394420	ENSG00000159579	RSPRY1	TRUE	TRUE
chr16	57208090	T	A	ENST00000394420	ENSG00000159579	RSPRY1	TRUE	TRUE
chr16	57208090	T	G	ENST00000394420	ENSG00000159579	RSPRY1	TRUE	TRUE
chr16	57208095	G	T	ENST00000394420	ENSG00000159579	RSPRY1	TRUE	TRUE
chr16	57208104	G	T	ENST00000394420	ENSG00000159579	RSPRY1	TRUE	TRUE
chr16	57208111	G	A	ENST00000394420	ENSG00000159579	RSPRY1	TRUE	FALSE
chr16	57208111	G	C	ENST00000394420	ENSG00000159579	RSPRY1	TRUE	FALSE
chr16	57208111	G	T	ENST00000394420	ENSG00000159579	RSPRY1	TRUE	FALSE
chr16	57208112	T	A	ENST00000394420	ENSG00000159579	RSPRY1	TRUE	FALSE
chr16	57208112	T	C	ENST00000394420	ENSG00000159579	RSPRY1	TRUE	FALSE
chr16	57208112	T	G	ENST00000394420	ENSG00000159579	RSPRY1	TRUE	FALSE
chr16	57209073	A	C	ENST00000394420	ENSG00000159579	RSPRY1	TRUE	FALSE
chr16	57209073	A	G	ENST00000394420	ENSG00000159579	RSPRY1	TRUE	FALSE
chr16	57209073	A	T	ENST00000394420	ENSG00000159579	RSPRY1	TRUE	FALSE
chr16	57209074	G	A	ENST00000394420	ENSG00000159579	RSPRY1	TRUE	FALSE
chr16	57209074	G	C	ENST00000394420	ENSG00000159579	RSPRY1	TRUE	FALSE
chr16	57209074	G	T	ENST00000394420	ENSG00000159579	RSPRY1	TRUE	FALSE
chr16	57209077	G	T	ENST00000394420	ENSG00000159579	RSPRY1	TRUE	TRUE
chr16	57209080	G	T	ENST00000394420	ENSG00000159579	RSPRY1	TRUE	TRUE
chr16	57209084	G	A	ENST00000394420	ENSG00000159579	RSPRY1	TRUE	TRUE
chr16	57209085	G	A	ENST00000394420	ENSG00000159579	RSPRY1	TRUE	TRUE
chr16	57209087	T	A	ENST00000394420	ENSG00000159579	RSPRY1	TRUE	TRUE
chr16	57209098	C	T	ENST00000394420	ENSG00000159579	RSPRY1	TRUE	TRUE
chr16	57209105	T	A	ENST00000394420	ENSG00000159579	RSPRY1	TRUE	TRUE
chr16	57209105	T	G	ENST00000394420	ENSG00000159579	RSPRY1	TRUE	TRUE
chr16	57209110	A	T	ENST00000394420	ENSG00000159579	RSPRY1	TRUE	TRUE
chr16	57209125	G	T	ENST00000394420	ENSG00000159579	RSPRY1	TRUE	TRUE
chr16	57209137	G	T	ENST00000394420	ENSG00000159579	RSPRY1	TRUE	TRUE
chr16	57209156	T	A	ENST00000394420	ENSG00000159579	RSPRY1	TRUE	TRUE
chr16	57209159	T	A	ENST00000394420	ENSG00000159579	RSPRY1	TRUE	TRUE
chr16	57209159	T	G	ENST00000394420	ENSG00000159579	RSPRY1	TRUE	TRUE
chr16	57209167	G	T	ENST00000394420	ENSG00000159579	RSPRY1	TRUE	TRUE
chr16	57209172	T	A	ENST00000394420	ENSG00000159579	RSPRY1	TRUE	TRUE
chr16	57209177	T	A	ENST00000394420	ENSG00000159579	RSPRY1	TRUE	TRUE
chr16	57209185	A	T	ENST00000394420	ENSG00000159579	RSPRY1	TRUE	TRUE
chr16	57209188	G	A	ENST00000394420	ENSG00000159579	RSPRY1	TRUE	FALSE
chr16	57209188	G	C	ENST00000394420	ENSG00000159579	RSPRY1	TRUE	TRUE
chr16	57209188	G	T	ENST00000394420	ENSG00000159579	RSPRY1	TRUE	TRUE
chr16	57209189	T	A	ENST00000394420	ENSG00000159579	RSPRY1	TRUE	TRUE
chr16	57209189	T	C	ENST00000394420	ENSG00000159579	RSPRY1	TRUE	FALSE
chr16	57209189	T	G	ENST00000394420	ENSG00000159579	RSPRY1	TRUE	TRUE
chr16	57212970	A	C	ENST00000394420	ENSG00000159579	RSPRY1	TRUE	FALSE
chr16	57212970	A	G	ENST00000394420	ENSG00000159579	RSPRY1	TRUE	FALSE
chr16	57212970	A	T	ENST00000394420	ENSG00000159579	RSPRY1	TRUE	FALSE
chr16	57212971	G	A	ENST00000394420	ENSG00000159579	RSPRY1	TRUE	FALSE
chr16	57212971	G	C	ENST00000394420	ENSG00000159579	RSPRY1	TRUE	FALSE
chr16	57212971	G	T	ENST00000394420	ENSG00000159579	RSPRY1	TRUE	FALSE
chr16	57212981	C	T	ENST00000394420	ENSG00000159579	RSPRY1	TRUE	TRUE
chr16	57212984	A	T	ENST00000394420	ENSG00000159579	RSPRY1	TRUE	TRUE
chr16	57212988	T	A	ENST00000394420	ENSG00000159579	RSPRY1	TRUE	TRUE
chr16	57212993	G	T	ENST00000394420	ENSG00000159579	RSPRY1	TRUE	TRUE
chr16	57213006	T	A	ENST00000394420	ENSG00000159579	RSPRY1	TRUE	TRUE
chr16	57213006	T	G	ENST00000394420	ENSG00000159579	RSPRY1	TRUE	TRUE
chr16	57213011	G	T	ENST00000394420	ENSG00000159579	RSPRY1	TRUE	TRUE
chr16	57213014	G	T	ENST00000394420	ENSG00000159579	RSPRY1	TRUE	TRUE
chr16	57213025	C	A	ENST00000394420	ENSG00000159579	RSPRY1	TRUE	TRUE
chr16	57213026	C	T	ENST00000394420	ENSG00000159579	RSPRY1	TRUE	TRUE
chr16	57213033	C	A	ENST00000394420	ENSG00000159579	RSPRY1	TRUE	TRUE
chr16	57213033	C	G	ENST00000394420	ENSG00000159579	RSPRY1	TRUE	TRUE
chr16	57213047	A	T	ENST00000394420	ENSG00000159579	RSPRY1	TRUE	TRUE
chr16	57213079	C	A	ENST00000394420	ENSG00000159579	RSPRY1	TRUE	TRUE
chr16	57213081	T	A	ENST00000394420	ENSG00000159579	RSPRY1	TRUE	TRUE
chr16	57213086	G	T	ENST00000394420	ENSG00000159579	RSPRY1	TRUE	TRUE
chr16	57213089	A	T	ENST00000394420	ENSG00000159579	RSPRY1	TRUE	TRUE
chr16	57213099	G	A	ENST00000394420	ENSG00000159579	RSPRY1	TRUE	FALSE
chr16	57213099	G	C	ENST00000394420	ENSG00000159579	RSPRY1	TRUE	FALSE
chr16	57213099	G	T	ENST00000394420	ENSG00000159579	RSPRY1	TRUE	FALSE
chr16	57213100	T	A	ENST00000394420	ENSG00000159579	RSPRY1	TRUE	FALSE
chr16	57213100	T	C	ENST00000394420	ENSG00000159579	RSPRY1	TRUE	FALSE
chr16	57213100	T	G	ENST00000394420	ENSG00000159579	RSPRY1	TRUE	FALSE
chr16	57213886	A	C	ENST00000394420	ENSG00000159579	RSPRY1	TRUE	FALSE
chr16	57213886	A	G	ENST00000394420	ENSG00000159579	RSPRY1	TRUE	FALSE
chr16	57213886	A	T	ENST00000394420	ENSG00000159579	RSPRY1	TRUE	FALSE
chr16	57213887	G	A	ENST00000394420	ENSG00000159579	RSPRY1	TRUE	FALSE
chr16	57213887	G	C	ENST00000394420	ENSG00000159579	RSPRY1	TRUE	FALSE
chr16	57213887	G	T	ENST00000394420	ENSG00000159579	RSPRY1	TRUE	FALSE
chr16	57213906	T	A	ENST00000394420	ENSG00000159579	RSPRY1	TRUE	TRUE
chr16	57213906	T	G	ENST00000394420	ENSG00000159579	RSPRY1	TRUE	TRUE
chr16	57213917	G	T	ENST00000394420	ENSG00000159579	RSPRY1	TRUE	TRUE
chr16	57213926	G	T	ENST00000394420	ENSG00000159579	RSPRY1	TRUE	TRUE
chr16	57213931	C	A	ENST00000394420	ENSG00000159579	RSPRY1	TRUE	TRUE
chr16	57213931	C	G	ENST00000394420	ENSG00000159579	RSPRY1	TRUE	TRUE
chr16	57213933	T	A	ENST00000394420	ENSG00000159579	RSPRY1	TRUE	TRUE
chr16	57213938	C	T	ENST00000394420	ENSG00000159579	RSPRY1	TRUE	TRUE
chr16	57213943	T	A	ENST00000394420	ENSG00000159579	RSPRY1	TRUE	TRUE
chr16	57213947	G	A	ENST00000394420	ENSG00000159579	RSPRY1	TRUE	FALSE
chr16	57213947	G	C	ENST00000394420	ENSG00000159579	RSPRY1	TRUE	FALSE
chr16	57213947	G	T	ENST00000394420	ENSG00000159579	RSPRY1	TRUE	FALSE
chr16	57213948	T	A	ENST00000394420	ENSG00000159579	RSPRY1	TRUE	FALSE
chr16	57213948	T	C	ENST00000394420	ENSG00000159579	RSPRY1	TRUE	FALSE
chr16	57213948	T	G	ENST00000394420	ENSG00000159579	RSPRY1	TRUE	FALSE
chr16	57216105	A	C	ENST00000394420	ENSG00000159579	RSPRY1	TRUE	FALSE
chr16	57216105	A	G	ENST00000394420	ENSG00000159579	RSPRY1	TRUE	FALSE
chr16	57216105	A	T	ENST00000394420	ENSG00000159579	RSPRY1	TRUE	FALSE
chr16	57216106	G	A	ENST00000394420	ENSG00000159579	RSPRY1	TRUE	FALSE
chr16	57216106	G	C	ENST00000394420	ENSG00000159579	RSPRY1	TRUE	FALSE
chr16	57216106	G	T	ENST00000394420	ENSG00000159579	RSPRY1	TRUE	FALSE
chr16	57216107	A	T	ENST00000394420	ENSG00000159579	RSPRY1
chr16	57216111	T	A	ENST00000394420	ENSG00000159579	RSPRY1
chr16	57216111	T	G	ENST00000394420	ENSG00000159579	RSPRY1
chr16	57216113	C	T	ENST00000394420	ENSG00000159579	RSPRY1
chr16	57216155	G	T	ENST00000394420	ENSG00000159579	RSPRY1
chr16	57216158	A	T	ENST00000394420	ENSG00000159579	RSPRY1
chr16	57216167	C	T	ENST00000394420	ENSG00000159579	RSPRY1
chr16	57216174	G	A	ENST00000394420	ENSG00000159579	RSPRY1	TRUE	FALSE
chr16	57216174	G	C	ENST00000394420	ENSG00000159579	RSPRY1	TRUE	FALSE
chr16	57216174	G	T	ENST00000394420	ENSG00000159579	RSPRY1	TRUE	FALSE
chr16	57216175	T	A	ENST00000394420	ENSG00000159579	RSPRY1	TRUE	FALSE
chr16	57216175	T	C	ENST00000394420	ENSG00000159579	RSPRY1	TRUE	FALSE
chr16	57216175	T	G	ENST00000394420	ENSG00000159579	RSPRY1	TRUE	FALSE
chr16	57216902	A	C	ENST00000394420	ENSG00000159579	RSPRY1	TRUE	FALSE
chr16	57216902	A	G	ENST00000394420	ENSG00000159579	RSPRY1	TRUE	FALSE
chr16	57216902	A	T	ENST00000394420	ENSG00000159579	RSPRY1	TRUE	FALSE
chr16	57216903	G	A	ENST00000394420	ENSG00000159579	RSPRY1	TRUE	FALSE
chr16	57216903	G	C	ENST00000394420	ENSG00000159579	RSPRY1	TRUE	FALSE
chr16	57216903	G	T	ENST00000394420	ENSG00000159579	RSPRY1	TRUE	FALSE
chr16	57216906	G	T	ENST00000394420	ENSG00000159579	RSPRY1	TRUE	TRUE
chr16	57216912	A	T	ENST00000394420	ENSG00000159579	RSPRY1	TRUE	TRUE
chr16	57216916	T	A	ENST00000394420	ENSG00000159579	RSPRY1	TRUE	TRUE
chr16	57216927	G	T	ENST00000394420	ENSG00000159579	RSPRY1	TRUE	TRUE
chr16	57216958	T	A	ENST00000394420	ENSG00000159579	RSPRY1	TRUE	TRUE
chr16	57216960	G	T	ENST00000394420	ENSG00000159579	RSPRY1	TRUE	TRUE
chr16	57216967	G	A	ENST00000394420	ENSG00000159579	RSPRY1	TRUE	TRUE
chr16	57216968	G	A	ENST00000394420	ENSG00000159579	RSPRY1	TRUE	TRUE
chr16	57216986	T	A	ENST00000394420	ENSG00000159579	RSPRY1	TRUE	TRUE
chr16	57216986	T	G	ENST00000394420	ENSG00000159579	RSPRY1	TRUE	TRUE
chr16	57216990	A	T	ENST00000394420	ENSG00000159579	RSPRY1	TRUE	TRUE
chr16	57216996	C	T	ENST00000394420	ENSG00000159579	RSPRY1	TRUE	TRUE
chr16	57217010	T	A	ENST00000394420	ENSG00000159579	RSPRY1	TRUE	TRUE
chr16	57217014	C	T	ENST00000394420	ENSG00000159579	RSPRY1	TRUE	TRUE
chr16	57217018	G	A	ENST00000394420	ENSG00000159579	RSPRY1	TRUE	TRUE
chr16	57217019	G	A	ENST00000394420	ENSG00000159579	RSPRY1	TRUE	TRUE
chr16	57217024	T	A	ENST00000394420	ENSG00000159579	RSPRY1	TRUE	TRUE
chr16	57217024	T	G	ENST00000394420	ENSG00000159579	RSPRY1	TRUE	TRUE
chr16	57217036	G	A	ENST00000394420	ENSG00000159579	RSPRY1	TRUE	FALSE
chr16	57217036	G	C	ENST00000394420	ENSG00000159579	RSPRY1	TRUE	FALSE
chr16	57217036	G	T	ENST00000394420	ENSG00000159579	RSPRY1	TRUE	FALSE
chr16	57217037	T	A	ENST00000394420	ENSG00000159579	RSPRY1	TRUE	FALSE
chr16	57217037	T	C	ENST00000394420	ENSG00000159579	RSPRY1	TRUE	FALSE
chr16	57217037	T	G	ENST00000394420	ENSG00000159579	RSPRY1	TRUE	FALSE
chr16	57220730	A	C	ENST00000394420	ENSG00000159579	RSPRY1	TRUE	FALSE
chr16	57220730	A	G	ENST00000394420	ENSG00000159579	RSPRY1	TRUE	FALSE
chr16	57220730	A	T	ENST00000394420	ENSG00000159579	RSPRY1	TRUE	FALSE
chr16	57220731	G	A	ENST00000394420	ENSG00000159579	RSPRY1	TRUE	FALSE
chr16	57220731	G	C	ENST00000394420	ENSG00000159579	RSPRY1	TRUE	FALSE
chr16	57220731	G	T	ENST00000394420	ENSG00000159579	RSPRY1	TRUE	FALSE
chr16	57220735	T	A	ENST00000394420	ENSG00000159579	RSPRY1	TRUE	TRUE
chr16	57220735	T	G	ENST00000394420	ENSG00000159579	RSPRY1	TRUE	TRUE
chr16	57220737	A	T	ENST00000394420	ENSG00000159579	RSPRY1
chr16	57220740	G	T	ENST00000394420	ENSG00000159579	RSPRY1	TRUE	TRUE
chr16	57220746	A	T	ENST00000394420	ENSG00000159579	RSPRY1	TRUE	TRUE
chr16	57220749	C	T	ENST00000394420	ENSG00000159579	RSPRY1	TRUE	TRUE
chr16	57220760	T	A	ENST00000394420	ENSG00000159579	RSPRY1	TRUE	TRUE
chr16	57220760	T	G	ENST00000394420	ENSG00000159579	RSPRY1	TRUE	TRUE
chr16	57220761	G	T	ENST00000394420	ENSG00000159579	RSPRY1	TRUE	TRUE
chr16	57220764	A	T	ENST00000394420	ENSG00000159579	RSPRY1	TRUE	TRUE
chr16	57220774	T	A	ENST00000394420	ENSG00000159579	RSPRY1	TRUE	TRUE
chr16	57220815	G	T	ENST00000394420	ENSG00000159579	RSPRY1	TRUE	TRUE
chr16	57220820	C	A	ENST00000394420	ENSG00000159579	RSPRY1	TRUE	TRUE
chr16	57220820	C	G	ENST00000394420	ENSG00000159579	RSPRY1	TRUE	TRUE
chr16	57220824	A	T	ENST00000394420	ENSG00000159579	RSPRY1	TRUE	TRUE
chr16	57220831	C	A	ENST00000394420	ENSG00000159579	RSPRY1	TRUE	TRUE
chr16	57220831	C	G	ENST00000394420	ENSG00000159579	RSPRY1	TRUE	TRUE
chr16	57220843	T	A	ENST00000394420	ENSG00000159579	RSPRY1	TRUE	TRUE
chr16	57220843	T	G	ENST00000394420	ENSG00000159579	RSPRY1	TRUE	TRUE
chr16	57220845	G	T	ENST00000394420	ENSG00000159579	RSPRY1	TRUE	TRUE
chr16	57220848	G	A	ENST00000394420	ENSG00000159579	RSPRY1	TRUE	FALSE
chr16	57220848	G	C	ENST00000394420	ENSG00000159579	RSPRY1	TRUE	FALSE
chr16	57220848	G	T	ENST00000394420	ENSG00000159579	RSPRY1	TRUE	FALSE
chr16	57220849	T	A	ENST00000394420	ENSG00000159579	RSPRY1	TRUE	FALSE
chr16	57220849	T	C	ENST00000394420	ENSG00000159579	RSPRY1	TRUE	FALSE
chr16	57220849	T	G	ENST00000394420	ENSG00000159579	RSPRY1	TRUE	FALSE
chr16	57221270	A	C	ENST00000394420	ENSG00000159579	RSPRY1	TRUE	FALSE
chr16	57221270	A	G	ENST00000394420	ENSG00000159579	RSPRY1	TRUE	FALSE
chr16	57221270	A	T	ENST00000394420	ENSG00000159579	RSPRY1	TRUE	FALSE
chr16	57221271	G	A	ENST00000394420	ENSG00000159579	RSPRY1	TRUE	FALSE
chr16	57221271	G	C	ENST00000394420	ENSG00000159579	RSPRY1	TRUE	FALSE
chr16	57221271	G	T	ENST00000394420	ENSG00000159579	RSPRY1	TRUE	FALSE
chr16	57221280	T	A	ENST00000394420	ENSG00000159579	RSPRY1	TRUE	TRUE
chr16	57221296	G	T	ENST00000394420	ENSG00000159579	RSPRY1	TRUE	TRUE
chr16	57221310	C	A	ENST00000394420	ENSG00000159579	RSPRY1	TRUE	TRUE
chr16	57221319	T	A	ENST00000394420	ENSG00000159579	RSPRY1	TRUE	TRUE
chr16	57221336	G	A	ENST00000394420	ENSG00000159579	RSPRY1	TRUE	TRUE
chr16	57221337	G	A	ENST00000394420	ENSG00000159579	RSPRY1	TRUE	TRUE
chr16	57221340	C	A	ENST00000394420	ENSG00000159579	RSPRY1	TRUE	TRUE
chr16	57221340	C	G	ENST00000394420	ENSG00000159579	RSPRY1	TRUE	TRUE
chr16	57221343	T	A	ENST00000394420	ENSG00000159579	RSPRY1	TRUE	TRUE
chr16	57221343	T	G	ENST00000394420	ENSG00000159579	RSPRY1	TRUE	TRUE
chr16	57221344	G	T	ENST00000394420	ENSG00000159579	RSPRY1	TRUE	TRUE
chr16	57221374	C	T	ENST00000394420	ENSG00000159579	RSPRY1	TRUE	TRUE
chr16	57221384	G	A	ENST00000394420	ENSG00000159579	RSPRY1	TRUE	TRUE
chr16	57221385	G	A	ENST00000394420	ENSG00000159579	RSPRY1	TRUE	TRUE
chr16	57221392	C	T	ENST00000394420	ENSG00000159579	RSPRY1	TRUE	TRUE
chr16	57221401	A	T	ENST00000394420	ENSG00000159579	RSPRY1	TRUE	TRUE
chr16	57221416	G	A	ENST00000394420	ENSG00000159579	RSPRY1	TRUE	FALSE
chr16	57221416	G	C	ENST00000394420	ENSG00000159579	RSPRY1	TRUE	FALSE
chr16	57221416	G	T	ENST00000394420	ENSG00000159579	RSPRY1	TRUE	FALSE
chr16	57221417	T	A	ENST00000394420	ENSG00000159579	RSPRY1	TRUE	FALSE
chr16	57221417	T	C	ENST00000394420	ENSG00000159579	RSPRY1	FALSE	FALSE
chr16	57221417	T	G	ENST00000394420	ENSG00000159579	RSPRY1	TRUE	FALSE
chr16	57227340	A	C	ENST00000394420	ENSG00000159579	RSPRY1	TRUE	FALSE
chr16	57227340	A	G	ENST00000394420	ENSG00000159579	RSPRY1	TRUE	FALSE
chr16	57227340	A	T	ENST00000394420	ENSG00000159579	RSPRY1	TRUE	FALSE
chr16	57227341	G	A	ENST00000394420	ENSG00000159579	RSPRY1	TRUE	FALSE
chr16	57227341	G	C	ENST00000394420	ENSG00000159579	RSPRY1	TRUE	FALSE
chr16	57227341	G	T	ENST00000394420	ENSG00000159579	RSPRY1	TRUE	FALSE
chr16	57227342	G	T	ENST00000394420	ENSG00000159579	RSPRY1	TRUE	TRUE
chr16	57227350	C	A	ENST00000394420	ENSG00000159579	RSPRY1	TRUE	TRUE
chr16	57227350	C	G	ENST00000394420	ENSG00000159579	RSPRY1	TRUE	TRUE
chr16	57227366	G	T	ENST00000394420	ENSG00000159579	RSPRY1	TRUE	TRUE
chr16	57227371	C	A	ENST00000394420	ENSG00000159579	RSPRY1	TRUE	TRUE
chr16	57227371	C	G	ENST00000394420	ENSG00000159579	RSPRY1	TRUE	TRUE
chr16	57227377	T	A	ENST00000394420	ENSG00000159579	RSPRY1	TRUE	TRUE
chr16	57227383	T	A	ENST00000394420	ENSG00000159579	RSPRY1	TRUE	TRUE
chr16	57227383	T	G	ENST00000394420	ENSG00000159579	RSPRY1	TRUE	TRUE
chr16	57227392	C	A	ENST00000394420	ENSG00000159579	RSPRY1	TRUE	TRUE
chr16	57227396	C	T	ENST00000394420	ENSG00000159579	RSPRY1	TRUE	TRUE
chr16	57227406	G	A	ENST00000394420	ENSG00000159579	RSPRY1	TRUE	TRUE
chr16	57227407	G	A	ENST00000394420	ENSG00000159579	RSPRY1	TRUE	TRUE
chr16	57227410	C	A	ENST00000394420	ENSG00000159579	RSPRY1	TRUE	TRUE
chr16	57227410	C	G	ENST00000394420	ENSG00000159579	RSPRY1	TRUE	TRUE
chr16	57227417	A	T	ENST00000394420	ENSG00000159579	RSPRY1	TRUE	TRUE
chr16	57227423	A	T	ENST00000394420	ENSG00000159579	RSPRY1	TRUE	TRUE
chr16	57227443	C	A	ENST00000394420	ENSG00000159579	RSPRY1	TRUE	TRUE
chr16	57227445	G	A	ENST00000394420	ENSG00000159579	RSPRY1	TRUE	TRUE
chr16	57227446	G	A	ENST00000394420	ENSG00000159579	RSPRY1	TRUE	TRUE
chr16	57227447	A	T	ENST00000394420	ENSG00000159579	RSPRY1	TRUE	TRUE
chr16	57227450	G	T	ENST00000394420	ENSG00000159579	RSPRY1	TRUE	TRUE
chr16	57227453	G	T	ENST00000394420	ENSG00000159579	RSPRY1	TRUE	TRUE
chr16	57227454	G	A	ENST00000394420	ENSG00000159579	RSPRY1	TRUE	FALSE
chr16	57227454	G	C	ENST00000394420	ENSG00000159579	RSPRY1	TRUE	FALSE
chr16	57227454	G	T	ENST00000394420	ENSG00000159579	RSPRY1	TRUE	FALSE
chr16	57227455	T	A	ENST00000394420	ENSG00000159579	RSPRY1	TRUE	FALSE
chr16	57227455	T	C	ENST00000394420	ENSG00000159579	RSPRY1	TRUE	FALSE
chr16	57227455	T	G	ENST00000394420	ENSG00000159579	RSPRY1	TRUE	FALSE
chr16	57230709	A	C	ENST00000394420	ENSG00000159579	RSPRY1	TRUE	FALSE
chr16	57230709	A	G	ENST00000394420	ENSG00000159579	RSPRY1	TRUE	FALSE
chr16	57230709	A	T	ENST00000394420	ENSG00000159579	RSPRY1	TRUE	FALSE
chr16	57230710	G	A	ENST00000394420	ENSG00000159579	RSPRY1	TRUE	FALSE
chr16	57230710	G	C	ENST00000394420	ENSG00000159579	RSPRY1	TRUE	FALSE
chr16	57230710	G	T	ENST00000394420	ENSG00000159579	RSPRY1	TRUE	FALSE
chr16	57230722	G	T	ENST00000394420	ENSG00000159579	RSPRY1	TRUE	TRUE
chr16	57230732	T	A	ENST00000394420	ENSG00000159579	RSPRY1	TRUE	TRUE
chr16	57230732	T	G	ENST00000394420	ENSG00000159579	RSPRY1	TRUE	TRUE
chr16	57230738	T	A	ENST00000394420	ENSG00000159579	RSPRY1	TRUE	TRUE
chr16	57230743	G	T	ENST00000394420	ENSG00000159579	RSPRY1	TRUE	TRUE
chr16	57230746	A	T	ENST00000394420	ENSG00000159579	RSPRY1	TRUE	TRUE
chr16	57230749	C	T	ENST00000394420	ENSG00000159579	RSPRY1	TRUE	TRUE
chr16	57230765	T	A	ENST00000394420	ENSG00000159579	RSPRY1	TRUE	TRUE
chr16	57230765	T	G	ENST00000394420	ENSG00000159579	RSPRY1	TRUE	TRUE
chr16	57230776	C	T	ENST00000394420	ENSG00000159579	RSPRY1	TRUE	TRUE
chr16	57230788	G	T	ENST00000394420	ENSG00000159579	RSPRY1	TRUE	TRUE
chr16	57230791	A	T	ENST00000394420	ENSG00000159579	RSPRY1	TRUE	TRUE
chr16	57230794	C	T	ENST00000394420	ENSG00000159579	RSPRY1	TRUE	TRUE
chr16	57230804	C	A	ENST00000394420	ENSG00000159579	RSPRY1	TRUE	TRUE
chr16	57230804	C	G	ENST00000394420	ENSG00000159579	RSPRY1	TRUE	TRUE
chr16	57230814	G	A	ENST00000394420	ENSG00000159579	RSPRY1	TRUE	TRUE
chr16	57230814	G	C	ENST00000394420	ENSG00000159579	RSPRY1	TRUE	TRUE
chr16	57230814	G	T	ENST00000394420	ENSG00000159579	RSPRY1	TRUE	TRUE
chr16	57230815	T	A	ENST00000394420	ENSG00000159579	RSPRY1	TRUE	TRUE
chr16	57230815	T	C	ENST00000394420	ENSG00000159579	RSPRY1	TRUE	FALSE
chr16	57230815	T	G	ENST00000394420	ENSG00000159579	RSPRY1	TRUE	TRUE
chr16	57231165	A	C	ENST00000394420	ENSG00000159579	RSPRY1	TRUE	FALSE
chr16	57231165	A	G	ENST00000394420	ENSG00000159579	RSPRY1	TRUE	FALSE
chr16	57231165	A	T	ENST00000394420	ENSG00000159579	RSPRY1	TRUE	FALSE
chr16	57231166	G	A	ENST00000394420	ENSG00000159579	RSPRY1	TRUE	FALSE
chr16	57231166	G	C	ENST00000394420	ENSG00000159579	RSPRY1	TRUE	FALSE
chr16	57231166	G	T	ENST00000394420	ENSG00000159579	RSPRY1	TRUE	FALSE
chr16	57231171	G	T	ENST00000394420	ENSG00000159579	RSPRY1	TRUE	TRUE
chr16	57231199	C	A	ENST00000394420	ENSG00000159579	RSPRY1	TRUE	TRUE
chr16	57231199	C	G	ENST00000394420	ENSG00000159579	RSPRY1	TRUE	TRUE
chr16	57231203	T	A	ENST00000394420	ENSG00000159579	RSPRY1	TRUE	TRUE
chr16	57231203	T	G	ENST00000394420	ENSG00000159579	RSPRY1	TRUE	TRUE
chr16	57231204	C	T	ENST00000394420	ENSG00000159579	RSPRY1	TRUE	TRUE
chr16	57231207	C	T	ENST00000394420	ENSG00000159579	RSPRY1	TRUE	TRUE
chr16	57231212	T	A	ENST00000394420	ENSG00000159579	RSPRY1	TRUE	TRUE
chr16	57231213	G	T	ENST00000394420	ENSG00000159579	RSPRY1	TRUE	TRUE
chr16	57231225	G	T	ENST00000394420	ENSG00000159579	RSPRY1	TRUE	TRUE
chr16	57231231	A	T	ENST00000394420	ENSG00000159579	RSPRY1	TRUE	TRUE
chr16	57231240	A	T	ENST00000394420	ENSG00000159579	RSPRY1	TRUE	TRUE
chr16	57231245	C	A	ENST00000394420	ENSG00000159579	RSPRY1	TRUE	TRUE
chr16	57231245	C	G	ENST00000394420	ENSG00000159579	RSPRY1	TRUE	TRUE
chr16	57231258	A	T	ENST00000394420	ENSG00000159579	RSPRY1	TRUE	TRUE
chr16	57231281	C	A	ENST00000394420	ENSG00000159579	RSPRY1	TRUE	TRUE
chr16	57231281	C	G	ENST00000394420	ENSG00000159579	RSPRY1	TRUE	TRUE
chr16	57231297	G	T	ENST00000394420	ENSG00000159579	RSPRY1	TRUE	TRUE
chr16	57231300	G	T	ENST00000394420	ENSG00000159579	RSPRY1	TRUE	TRUE
chr16	57231303	A	T	ENST00000394420	ENSG00000159579	RSPRY1
chr16	57231313	T	A	ENST00000394420	ENSG00000159579	RSPRY1	TRUE	TRUE
chr16	57231320	G	A	ENST00000394420	ENSG00000159579	RSPRY1	TRUE	FALSE
chr16	57231320	G	C	ENST00000394420	ENSG00000159579	RSPRY1	TRUE	FALSE
chr16	57231320	G	T	ENST00000394420	ENSG00000159579	RSPRY1	TRUE	FALSE
chr16	57231321	T	A	ENST00000394420	ENSG00000159579	RSPRY1	TRUE	FALSE
chr16	57231321	T	C	ENST00000394420	ENSG00000159579	RSPRY1	TRUE	FALSE
chr16	57231321	T	G	ENST00000394420	ENSG00000159579	RSPRY1	TRUE	FALSE
chr16	57235122	A	C	ENST00000394420	ENSG00000159579	RSPRY1	TRUE	FALSE
chr16	57235122	A	G	ENST00000394420	ENSG00000159579	RSPRY1	TRUE	FALSE
chr16	57235122	A	T	ENST00000394420	ENSG00000159579	RSPRY1	TRUE	FALSE
chr16	57235123	G	A	ENST00000394420	ENSG00000159579	RSPRY1	TRUE	FALSE
chr16	57235123	G	C	ENST00000394420	ENSG00000159579	RSPRY1	TRUE	FALSE
chr16	57235123	G	T	ENST00000394420	ENSG00000159579	RSPRY1	TRUE	FALSE
chr16	57235144	T	A	ENST00000394420	ENSG00000159579	RSPRY1	TRUE	TRUE
chr16	57235146	A	T	ENST00000394420	ENSG00000159579	RSPRY1	TRUE	TRUE
chr16	57235149	C	T	ENST00000394420	ENSG00000159579	RSPRY1	TRUE	TRUE
chr16	57235161	C	T	ENST00000394420	ENSG00000159579	RSPRY1	TRUE	TRUE
chr16	57235164	G	T	ENST00000394420	ENSG00000159579	RSPRY1	TRUE	TRUE
chr16	57235172	C	A	ENST00000394420	ENSG00000159579	RSPRY1	TRUE	TRUE
chr16	57235175	T	A	ENST00000394420	ENSG00000159579	RSPRY1	TRUE	TRUE
chr16	57235184	T	A	ENST00000394420	ENSG00000159579	RSPRY1	FALSE	FALSE
chr16	57235187	T	A	ENST00000394420	ENSG00000159579	RSPRY1	FALSE	FALSE
chr16	57235191	G	T	ENST00000394420	ENSG00000159579	RSPRY1	FALSE	FALSE
chr16	57235206	C	T	ENST00000394420	ENSG00000159579	RSPRY1	FALSE	FALSE
chr16	57235210	T	A	ENST00000394420	ENSG00000159579	RSPRY1	FALSE	FALSE
chr16	57235212	A	T	ENST00000394420	ENSG00000159579	RSPRY1	FALSE	FALSE
chr16	57235220	T	A	ENST00000394420	ENSG00000159579	RSPRY1	FALSE	FALSE
chr16	57235221	G	T	ENST00000394420	ENSG00000159579	RSPRY1	FALSE	FALSE
chr16	57235229	G	A	ENST00000394420	ENSG00000159579	RSPRY1	TRUE	FALSE
chr16	57235229	G	C	ENST00000394420	ENSG00000159579	RSPRY1	TRUE	FALSE
chr16	57235229	G	T	ENST00000394420	ENSG00000159579	RSPRY1	TRUE	FALSE
chr16	57235230	T	A	ENST00000394420	ENSG00000159579	RSPRY1	TRUE	FALSE
chr16	57235230	T	C	ENST00000394420	ENSG00000159579	RSPRY1	TRUE	FALSE
chr16	57235230	T	G	ENST00000394420	ENSG00000159579	RSPRY1	TRUE	FALSE
chr16	57238877	A	C	ENST00000394420	ENSG00000159579	RSPRY1	TRUE	FALSE
chr16	57238877	A	G	ENST00000394420	ENSG00000159579	RSPRY1	TRUE	FALSE
chr16	57238877	A	T	ENST00000394420	ENSG00000159579	RSPRY1	TRUE	FALSE
chr16	57238878	G	A	ENST00000394420	ENSG00000159579	RSPRY1	TRUE	FALSE
chr16	57238878	G	C	ENST00000394420	ENSG00000159579	RSPRY1	TRUE	FALSE
chr16	57238878	G	T	ENST00000394420	ENSG00000159579	RSPRY1	TRUE	FALSE
chr16	57238888	C	A	ENST00000394420	ENSG00000159579	RSPRY1	FALSE	FALSE
chr16	57238897	T	A	ENST00000394420	ENSG00000159579	RSPRY1	FALSE	FALSE
chr16	57238902	T	A	ENST00000394420	ENSG00000159579	RSPRY1	FALSE	FALSE
chr16	57238904	C	T	ENST00000394420	ENSG00000159579	RSPRY1	FALSE	FALSE
chr16	57238910	G	T	ENST00000394420	ENSG00000159579	RSPRY1	FALSE	FALSE
chr16	57238918	C	A	ENST00000394420	ENSG00000159579	RSPRY1	FALSE	FALSE
chr16	57238923	T	A	ENST00000394420	ENSG00000159579	RSPRY1	FALSE	FALSE
chr16	57238927	T	A	ENST00000394420	ENSG00000159579	RSPRY1	FALSE	FALSE
chr16	57238931	A	T	ENST00000394420	ENSG00000159579	RSPRY1	FALSE	FALSE
chr16	57238934	G	T	ENST00000394420	ENSG00000159579	RSPRY1	FALSE	FALSE
chr16	57238946	A	T	ENST00000394420	ENSG00000159579	RSPRY1	FALSE	FALSE
chr16	57238952	A	T	ENST00000394420	ENSG00000159579	RSPRY1	FALSE	FALSE
chr16	57238955	C	T	ENST00000394420	ENSG00000159579	RSPRY1	FALSE	FALSE
chr16	57238971	C	A	ENST00000394420	ENSG00000159579	RSPRY1	FALSE	FALSE
chr16	57238971	C	G	ENST00000394420	ENSG00000159579	RSPRY1	FALSE	FALSE
chr16	57245378	T	A	ENST00000219204	ENSG00000102931	ARL2BP	FALSE	FALSE
chr16	57245378	T	G	ENST00000219204	ENSG00000102931	ARL2BP	FALSE	FALSE
chr16	57245380	G	T	ENST00000219204	ENSG00000102931	ARL2BP	FALSE	FALSE
chr16	57245383	G	T	ENST00000219204	ENSG00000102931	ARL2BP	FALSE	FALSE
chr16	57245386	G	T	ENST00000219204	ENSG00000102931	ARL2BP	FALSE	FALSE
chr16	57245406	G	A	ENST00000219204	ENSG00000102931	ARL2BP	TRUE	FALSE
chr16	57245406	G	C	ENST00000219204	ENSG00000102931	ARL2BP	TRUE	FALSE
chr16	57245406	G	T	ENST00000219204	ENSG00000102931	ARL2BP	TRUE	FALSE
chr16	57245407	T	A	ENST00000219204	ENSG00000102931	ARL2BP	TRUE	FALSE
chr16	57245407	T	C	ENST00000219204	ENSG00000102931	ARL2BP	TRUE	FALSE
chr16	57245407	T	G	ENST00000219204	ENSG00000102931	ARL2BP	TRUE	FALSE
chr16	57246078	A	C	ENST00000219204	ENSG00000102931	ARL2BP	TRUE	FALSE
chr16	57246078	A	G	ENST00000219204	ENSG00000102931	ARL2BP	TRUE	FALSE
chr16	57246078	A	T	ENST00000219204	ENSG00000102931	ARL2BP	TRUE	FALSE
chr16	57246079	G	A	ENST00000219204	ENSG00000102931	ARL2BP	TRUE	FALSE
chr16	57246079	G	C	ENST00000219204	ENSG00000102931	ARL2BP	TRUE	FALSE
chr16	57246079	G	T	ENST00000219204	ENSG00000102931	ARL2BP	TRUE	FALSE
chr16	57246099	G	T	ENST00000219204	ENSG00000102931	ARL2BP	TRUE	FALSE
chr16	57246117	G	T	ENST00000219204	ENSG00000102931	ARL2BP	TRUE	TRUE
chr16	57246122	T	A	ENST00000219204	ENSG00000102931	ARL2BP	TRUE	TRUE
chr16	57246122	T	G	ENST00000219204	ENSG00000102931	ARL2BP	TRUE	TRUE
chr16	57246124	T	A	ENST00000219204	ENSG00000102931	ARL2BP	TRUE	TRUE
chr16	57246124	T	G	ENST00000219204	ENSG00000102931	ARL2BP	TRUE	TRUE
chr16	57246126	G	T	ENST00000219204	ENSG00000102931	ARL2BP	TRUE	TRUE
chr16	57246142	G	A	ENST00000219204	ENSG00000102931	ARL2BP	TRUE	FALSE
chr16	57246142	G	C	ENST00000219204	ENSG00000102931	ARL2BP	TRUE	FALSE
chr16	57246142	G	T	ENST00000219204	ENSG00000102931	ARL2BP	TRUE	FALSE
chr16	57246143	T	A	ENST00000219204	ENSG00000102931	ARL2BP	TRUE	FALSE
chr16	57246143	T	C	ENST00000219204	ENSG00000102931	ARL2BP	TRUE	FALSE
chr16	57246143	T	G	ENST00000219204	ENSG00000102931	ARL2BP	TRUE	FALSE
chr16	57248535	A	C	ENST00000219204	ENSG00000102931	ARL2BP	TRUE	FALSE
chr16	57248535	A	G	ENST00000219204	ENSG00000102931	ARL2BP	TRUE	FALSE
chr16	57248535	A	T	ENST00000219204	ENSG00000102931	ARL2BP	TRUE	FALSE
chr16	57248536	G	A	ENST00000219204	ENSG00000102931	ARL2BP	TRUE	FALSE
chr16	57248536	G	C	ENST00000219204	ENSG00000102931	ARL2BP	TRUE	FALSE
chr16	57248536	G	T	ENST00000219204	ENSG00000102931	ARL2BP	TRUE	FALSE
chr16	57248542	G	T	ENST00000219204	ENSG00000102931	ARL2BP	TRUE	TRUE
chr16	57248548	C	T	ENST00000219204	ENSG00000102931	ARL2BP	TRUE	TRUE
chr16	57248552	T	A	ENST00000219204	ENSG00000102931	ARL2BP	TRUE	TRUE
chr16	57248552	T	G	ENST00000219204	ENSG00000102931	ARL2BP	TRUE	TRUE
chr16	57248555	T	A	ENST00000219204	ENSG00000102931	ARL2BP	TRUE	TRUE
chr16	57248555	T	G	ENST00000219204	ENSG00000102931	ARL2BP	TRUE	TRUE
chr16	57248557	C	T	ENST00000219204	ENSG00000102931	ARL2BP	TRUE	TRUE
chr16	57248560	A	T	ENST00000219204	ENSG00000102931	ARL2BP	TRUE	TRUE
chr16	57248575	A	T	ENST00000219204	ENSG00000102931	ARL2BP	TRUE	TRUE
chr16	57248580	C	A	ENST00000219204	ENSG00000102931	ARL2BP	TRUE	TRUE
chr16	57248580	C	G	ENST00000219204	ENSG00000102931	ARL2BP	TRUE	TRUE
chr16	57248583	C	A	ENST00000219204	ENSG00000102931	ARL2BP	TRUE	TRUE
chr16	57248583	C	G	ENST00000219204	ENSG00000102931	ARL2BP	TRUE	TRUE
chr16	57248587	G	T	ENST00000219204	ENSG00000102931	ARL2BP	TRUE	TRUE
chr16	57248593	G	T	ENST00000219204	ENSG00000102931	ARL2BP	TRUE	TRUE
chr16	57248602	G	T	ENST00000219204	ENSG00000102931	ARL2BP	TRUE	TRUE
chr16	57248605	G	T	ENST00000219204	ENSG00000102931	ARL2BP	TRUE	TRUE
chr16	57248611	A	T	ENST00000219204	ENSG00000102931	ARL2BP	TRUE	TRUE
chr16	57248622	C	A	ENST00000219204	ENSG00000102931	ARL2BP	TRUE	TRUE
chr16	57248622	C	G	ENST00000219204	ENSG00000102931	ARL2BP	TRUE	TRUE
chr16	57248638	G	T	ENST00000219204	ENSG00000102931	ARL2BP	TRUE	TRUE
chr16	57248643	C	A	ENST00000219204	ENSG00000102931	ARL2BP	TRUE	TRUE
chr16	57248643	C	G	ENST00000219204	ENSG00000102931	ARL2BP	TRUE	TRUE
chr16	57248644	G	A	ENST00000219204	ENSG00000102931	ARL2BP	TRUE	FALSE
chr16	57248644	G	C	ENST00000219204	ENSG00000102931	ARL2BP	TRUE	FALSE
chr16	57248644	G	T	ENST00000219204	ENSG00000102931	ARL2BP	TRUE	FALSE
chr16	57248645	T	A	ENST00000219204	ENSG00000102931	ARL2BP	TRUE	FALSE
chr16	57248645	T	C	ENST00000219204	ENSG00000102931	ARL2BP	TRUE	FALSE
chr16	57248645	T	G	ENST00000219204	ENSG00000102931	ARL2BP	TRUE	FALSE
chr16	57249765	A	C	ENST00000219204	ENSG00000102931	ARL2BP	TRUE	TRUE
chr16	57249765	A	G	ENST00000219204	ENSG00000102931	ARL2BP	TRUE	FALSE
chr16	57249765	A	T	ENST00000219204	ENSG00000102931	ARL2BP	TRUE	TRUE
chr16	57249766	G	A	ENST00000219204	ENSG00000102931	ARL2BP	TRUE	TRUE
chr16	57249766	G	C	ENST00000219204	ENSG00000102931	ARL2BP	TRUE	TRUE
chr16	57249766	G	T	ENST00000219204	ENSG00000102931	ARL2BP	TRUE	TRUE
chr16	57249774	T	A	ENST00000219204	ENSG00000102931	ARL2BP	TRUE	TRUE
chr16	57249779	G	T	ENST00000219204	ENSG00000102931	ARL2BP	TRUE	TRUE
chr16	57249782	A	T	ENST00000219204	ENSG00000102931	ARL2BP	TRUE	TRUE
chr16	57249787	C	A	ENST00000219204	ENSG00000102931	ARL2BP	TRUE	TRUE
chr16	57249787	C	G	ENST00000219204	ENSG00000102931	ARL2BP	TRUE	TRUE
chr16	57249791	G	T	ENST00000219204	ENSG00000102931	ARL2BP	TRUE	TRUE
chr16	57249794	G	T	ENST00000219204	ENSG00000102931	ARL2BP	TRUE	TRUE
chr16	57249797	C	T	ENST00000219204	ENSG00000102931	ARL2BP	TRUE	TRUE
chr16	57249806	C	T	ENST00000219204	ENSG00000102931	ARL2BP	TRUE	TRUE
chr16	57249818	G	T	ENST00000219204	ENSG00000102931	ARL2BP	TRUE	TRUE
chr16	57249849	T	A	ENST00000219204	ENSG00000102931	ARL2BP	TRUE	TRUE
chr16	57249849	T	G	ENST00000219204	ENSG00000102931	ARL2BP	TRUE	TRUE
chr16	57249851	C	T	ENST00000219204	ENSG00000102931	ARL2BP	TRUE	TRUE
chr16	57249853	G	A	ENST00000219204	ENSG00000102931	ARL2BP	TRUE	FALSE
chr16	57249853	G	C	ENST00000219204	ENSG00000102931	ARL2BP	TRUE	FALSE
chr16	57249853	G	T	ENST00000219204	ENSG00000102931	ARL2BP	TRUE	FALSE
chr16	57249854	T	A	ENST00000219204	ENSG00000102931	ARL2BP	TRUE	FALSE
chr16	57249854	T	C	ENST00000219204	ENSG00000102931	ARL2BP	TRUE	FALSE
chr16	57249854	T	G	ENST00000219204	ENSG00000102931	ARL2BP	TRUE	FALSE
chr16	57250409	A	C	ENST00000219204	ENSG00000102931	ARL2BP	TRUE	FALSE
chr16	57250409	A	G	ENST00000219204	ENSG00000102931	ARL2BP	TRUE	FALSE
chr16	57250409	A	T	ENST00000219204	ENSG00000102931	ARL2BP	TRUE	FALSE
chr16	57250410	G	A	ENST00000219204	ENSG00000102931	ARL2BP	TRUE	FALSE
chr16	57250410	G	C	ENST00000219204	ENSG00000102931	ARL2BP	TRUE	FALSE
chr16	57250410	G	T	ENST00000219204	ENSG00000102931	ARL2BP	TRUE	FALSE
chr16	57250418	A	T	ENST00000219204	ENSG00000102931	ARL2BP	TRUE	TRUE
chr16	57250424	G	T	ENST00000219204	ENSG00000102931	ARL2BP	TRUE	TRUE
chr16	57250481	A	T	ENST00000219204	ENSG00000102931	ARL2BP	FALSE	FALSE
chr16	57250484	G	T	ENST00000219204	ENSG00000102931	ARL2BP	FALSE	FALSE
chr16	57250494	T	A	ENST00000219204	ENSG00000102931	ARL2BP	FALSE	FALSE
chr16	57250501	C	A	ENST00000219204	ENSG00000102931	ARL2BP	FALSE	FALSE
chr16	57250501	C	G	ENST00000219204	ENSG00000102931	ARL2BP	FALSE	FALSE
chr16	57250502	A	T	ENST00000219204	ENSG00000102931	ARL2BP	FALSE	FALSE
chr16	57250508	G	A	ENST00000219204	ENSG00000102931	ARL2BP	TRUE	FALSE
chr16	57250508	G	C	ENST00000219204	ENSG00000102931	ARL2BP	TRUE	FALSE
chr16	57250508	G	T	ENST00000219204	ENSG00000102931	ARL2BP	TRUE	FALSE
chr16	57250509	T	A	ENST00000219204	ENSG00000102931	ARL2BP	TRUE	FALSE
chr16	57250509	T	C	ENST00000219204	ENSG00000102931	ARL2BP	TRUE	FALSE
chr16	57250509	T	G	ENST00000219204	ENSG00000102931	ARL2BP	TRUE	FALSE
chr16	57252164	A	C	ENST00000219204	ENSG00000102931	ARL2BP	FALSE	FALSE
chr16	57252164	A	G	ENST00000219204	ENSG00000102931	ARL2BP	FALSE	FALSE
chr16	57252164	A	T	ENST00000219204	ENSG00000102931	ARL2BP	FALSE	FALSE
chr16	57252165	G	A	ENST00000219204	ENSG00000102931	ARL2BP	FALSE	FALSE
chr16	57252165	G	C	ENST00000219204	ENSG00000102931	ARL2BP	FALSE	FALSE
chr16	57252165	G	T	ENST00000219204	ENSG00000102931	ARL2BP	FALSE	FALSE
chr16	57252166	G	T	ENST00000219204	ENSG00000102931	ARL2BP	FALSE	FALSE
chr16	57252169	A	T	ENST00000219204	ENSG00000102931	ARL2BP	FALSE	FALSE
chr16	57252172	G	T	ENST00000219204	ENSG00000102931	ARL2BP	FALSE	FALSE
chr16	57252178	C	T	ENST00000219204	ENSG00000102931	ARL2BP	FALSE	FALSE
chr16	57252181	G	T	ENST00000219204	ENSG00000102931	ARL2BP	FALSE	FALSE
chr16	57252191	T	A	ENST00000219204	ENSG00000102931	ARL2BP	FALSE	FALSE
chr16	57252191	T	G	ENST00000219204	ENSG00000102931	ARL2BP	FALSE	FALSE
chr16	57252203	T	A	ENST00000219204	ENSG00000102931	ARL2BP	FALSE	FALSE
chr16	57252203	T	G	ENST00000219204	ENSG00000102931	ARL2BP	FALSE	FALSE
chr16	57252215	C	A	ENST00000219204	ENSG00000102931	ARL2BP	FALSE	FALSE
chr16	57252215	C	G	ENST00000219204	ENSG00000102931	ARL2BP	FALSE	FALSE
chr16	57252218	T	A	ENST00000219204	ENSG00000102931	ARL2BP	FALSE	FALSE
chr16	57252222	C	A	ENST00000219204	ENSG00000102931	ARL2BP	FALSE	FALSE
chr16	57252223	A	T	ENST00000219204	ENSG00000102931	ARL2BP	FALSE	FALSE
chr16	57252227	C	A	ENST00000219204	ENSG00000102931	ARL2BP	FALSE	FALSE
chr16	57252227	C	G	ENST00000219204	ENSG00000102931	ARL2BP	FALSE	FALSE
chr16	57252247	C	T	ENST00000219204	ENSG00000102931	ARL2BP	FALSE	FALSE
chr16	57256919	A	C	ENST00000219207	ENSG00000102934	PLLP	FALSE	FALSE
chr16	57256919	A	T	ENST00000219207	ENSG00000102934	PLLP	FALSE	FALSE
chr16	57256936	G	A	ENST00000219207	ENSG00000102934	PLLP	FALSE	FALSE
chr16	57256963	C	A	ENST00000219207	ENSG00000102934	PLLP	FALSE	FALSE
chr16	57256966	G	A	ENST00000219207	ENSG00000102934	PLLP	FALSE	FALSE
chr16	57256967	C	T	ENST00000219207	ENSG00000102934	PLLP	FALSE	FALSE
chr16	57256968	C	T	ENST00000219207	ENSG00000102934	PLLP	FALSE	FALSE
chr16	57256975	G	A	ENST00000219207	ENSG00000102934	PLLP	FALSE	FALSE
chr16	57256976	G	C	ENST00000219207	ENSG00000102934	PLLP	FALSE	FALSE
chr16	57256976	G	T	ENST00000219207	ENSG00000102934	PLLP	FALSE	FALSE
chr16	57256999	C	A	ENST00000219207	ENSG00000102934	PLLP	FALSE	FALSE
chr16	57257000	A	C	ENST00000219207	ENSG00000102934	PLLP	FALSE	FALSE
chr16	57257000	A	T	ENST00000219207	ENSG00000102934	PLLP	FALSE	FALSE
chr16	57257016	A	T	ENST00000219207	ENSG00000102934	PLLP	FALSE	FALSE
chr16	57257018	A	T	ENST00000219207	ENSG00000102934	PLLP	FALSE	FALSE
chr16	57257030	C	A	ENST00000219207	ENSG00000102934	PLLP	TRUE	FALSE
chr16	57257030	C	G	ENST00000219207	ENSG00000102934	PLLP	TRUE	FALSE
chr16	57257030	C	T	ENST00000219207	ENSG00000102934	PLLP	TRUE	FALSE
chr16	57257031	T	A	ENST00000219207	ENSG00000102934	PLLP	TRUE	FALSE
chr16	57257031	T	C	ENST00000219207	ENSG00000102934	PLLP	TRUE	FALSE
chr16	57257031	T	G	ENST00000219207	ENSG00000102934	PLLP	TRUE	FALSE
chr16	57258460	A	C	ENST00000219207	ENSG00000102934	PLLP	TRUE	FALSE
chr16	57258460	A	G	ENST00000219207	ENSG00000102934	PLLP	TRUE	FALSE
chr16	57258460	A	T	ENST00000219207	ENSG00000102934	PLLP	TRUE	FALSE
chr16	57258461	C	A	ENST00000219207	ENSG00000102934	PLLP	TRUE	FALSE
chr16	57258461	C	G	ENST00000219207	ENSG00000102934	PLLP	TRUE	FALSE
chr16	57258461	C	T	ENST00000219207	ENSG00000102934	PLLP	TRUE	FALSE
chr16	57258463	G	T	ENST00000219207	ENSG00000102934	PLLP	FALSE	FALSE
chr16	57258479	G	A	ENST00000219207	ENSG00000102934	PLLP	FALSE	FALSE
chr16	57258483	A	C	ENST00000219207	ENSG00000102934	PLLP	FALSE	FALSE
chr16	57258483	A	T	ENST00000219207	ENSG00000102934	PLLP	FALSE	FALSE
chr16	57258528	G	T	ENST00000219207	ENSG00000102934	PLLP	TRUE	TRUE
chr16	57258549	G	C	ENST00000219207	ENSG00000102934	PLLP	TRUE	TRUE
chr16	57258549	G	T	ENST00000219207	ENSG00000102934	PLLP	TRUE	TRUE
chr16	57258583	A	C	ENST00000219207	ENSG00000102934	PLLP	TRUE	TRUE
chr16	57258583	A	T	ENST00000219207	ENSG00000102934	PLLP	TRUE	TRUE
chr16	57258585	C	A	ENST00000219207	ENSG00000102934	PLLP	TRUE	FALSE
chr16	57258585	C	G	ENST00000219207	ENSG00000102934	PLLP	TRUE	FALSE
chr16	57258585	C	T	ENST00000219207	ENSG00000102934	PLLP	TRUE	FALSE
chr16	57258586	T	A	ENST00000219207	ENSG00000102934	PLLP	TRUE	FALSE
chr16	57258586	T	C	ENST00000219207	ENSG00000102934	PLLP	TRUE	FALSE
chr16	57258586	T	G	ENST00000219207	ENSG00000102934	PLLP	TRUE	FALSE
chr16	57261895	A	C	ENST00000219207	ENSG00000102934	PLLP	TRUE	FALSE
chr16	57261895	A	G	ENST00000219207	ENSG00000102934	PLLP	TRUE	FALSE
chr16	57261895	A	T	ENST00000219207	ENSG00000102934	PLLP	TRUE	FALSE
chr16	57261896	C	A	ENST00000219207	ENSG00000102934	PLLP	TRUE	FALSE
chr16	57261896	C	G	ENST00000219207	ENSG00000102934	PLLP	TRUE	FALSE
chr16	57261896	C	T	ENST00000219207	ENSG00000102934	PLLP	TRUE	FALSE
chr16	57261906	C	T	ENST00000219207	ENSG00000102934	PLLP	TRUE	TRUE
chr16	57261907	C	T	ENST00000219207	ENSG00000102934	PLLP	TRUE	TRUE
chr16	57261918	G	C	ENST00000219207	ENSG00000102934	PLLP	TRUE	TRUE
chr16	57261918	G	T	ENST00000219207	ENSG00000102934	PLLP	TRUE	TRUE
chr16	57261922	A	T	ENST00000219207	ENSG00000102934	PLLP	TRUE	TRUE
chr16	57261926	T	A	ENST00000219207	ENSG00000102934	PLLP	TRUE	TRUE
chr16	57261938	G	A	ENST00000219207	ENSG00000102934	PLLP	TRUE	TRUE
chr16	57261945	G	C	ENST00000219207	ENSG00000102934	PLLP	TRUE	TRUE
chr16	57261945	G	T	ENST00000219207	ENSG00000102934	PLLP	TRUE	TRUE
chr16	57261975	C	T	ENST00000219207	ENSG00000102934	PLLP	TRUE	TRUE
chr16	57261976	C	T	ENST00000219207	ENSG00000102934	PLLP	TRUE	TRUE
chr16	57262002	C	T	ENST00000219207	ENSG00000102934	PLLP	TRUE	TRUE
chr16	57262003	C	T	ENST00000219207	ENSG00000102934	PLLP	TRUE	TRUE
chr16	57262008	A	C	ENST00000219207	ENSG00000102934	PLLP	TRUE	TRUE
chr16	57262008	A	T	ENST00000219207	ENSG00000102934	PLLP	TRUE	TRUE
chr16	57262017	A	C	ENST00000219207	ENSG00000102934	PLLP	TRUE	TRUE
chr16	57262017	A	T	ENST00000219207	ENSG00000102934	PLLP	TRUE	TRUE
chr16	57262026	G	C	ENST00000219207	ENSG00000102934	PLLP	TRUE	TRUE
chr16	57262026	G	T	ENST00000219207	ENSG00000102934	PLLP	TRUE	TRUE
chr16	57262050	C	T	ENST00000219207	ENSG00000102934	PLLP	TRUE	TRUE
chr16	57262051	C	T	ENST00000219207	ENSG00000102934	PLLP	TRUE	TRUE
chr16	57262071	C	A	ENST00000219207	ENSG00000102934	PLLP	TRUE	FALSE
chr16	57262071	C	G	ENST00000219207	ENSG00000102934	PLLP	TRUE	FALSE
chr16	57262071	C	T	ENST00000219207	ENSG00000102934	PLLP	TRUE	FALSE
chr16	57262072	T	A	ENST00000219207	ENSG00000102934	PLLP	TRUE	FALSE
chr16	57262072	T	C	ENST00000219207	ENSG00000102934	PLLP	TRUE	FALSE
chr16	57262072	T	G	ENST00000219207	ENSG00000102934	PLLP	TRUE	FALSE
chr16	57284404	A	C	ENST00000219207	ENSG00000102934	PLLP	TRUE	FALSE
chr16	57284404	A	G	ENST00000219207	ENSG00000102934	PLLP	TRUE	FALSE
chr16	57284404	A	T	ENST00000219207	ENSG00000102934	PLLP	TRUE	FALSE
chr16	57284405	C	A	ENST00000219207	ENSG00000102934	PLLP	TRUE	FALSE
chr16	57284405	C	G	ENST00000219207	ENSG00000102934	PLLP	TRUE	FALSE
chr16	57284405	C	T	ENST00000219207	ENSG00000102934	PLLP	TRUE	FALSE
chr16	57284411	G	A	ENST00000219207	ENSG00000102934	PLLP
chr16	57284470	G	T	ENST00000219207	ENSG00000102934	PLLP		FALSE
chr16	57284476	G	T	ENST00000219207	ENSG00000102934	PLLP		FALSE
chr16	57284483	C	A	ENST00000219207	ENSG00000102934	PLLP		FALSE
chr16	57284492	G	A	ENST00000219207	ENSG00000102934	PLLP	FALSE	FALSE
chr16	57284522	T	A	ENST00000219207	ENSG00000102934	PLLP	FALSE	FALSE
chr16	57284524	G	T	ENST00000219207	ENSG00000102934	PLLP	FALSE	FALSE
chr16	57284534	C	A	ENST00000219207	ENSG00000102934	PLLP	FALSE	FALSE
chr16	57358829	C	T	ENST00000219235	ENSG00000102962	CCL22	FALSE	FALSE
chr16	57358874	C	T	ENST00000219235	ENSG00000102962	CCL22	TRUE	FALSE
chr16	57358883	G	T	ENST00000219235	ENSG00000102962	CCL22	TRUE	FALSE
chr16	57358890	G	A	ENST00000219235	ENSG00000102962	CCL22	TRUE	FALSE
chr16	57358890	G	C	ENST00000219235	ENSG00000102962	CCL22	TRUE	FALSE
chr16	57358890	G	T	ENST00000219235	ENSG00000102962	CCL22	TRUE	FALSE
chr16	57358891	T	A	ENST00000219235	ENSG00000102962	CCL22	TRUE	FALSE
chr16	57358891	T	C	ENST00000219235	ENSG00000102962	CCL22	TRUE	FALSE
chr16	57358891	T	G	ENST00000219235	ENSG00000102962	CCL22	TRUE	FALSE
chr16	57360435	A	C	ENST00000219235	ENSG00000102962	CCL22	TRUE	FALSE
chr16	57360435	A	G	ENST00000219235	ENSG00000102962	CCL22	TRUE	FALSE
chr16	57360435	A	T	ENST00000219235	ENSG00000102962	CCL22	TRUE	FALSE
chr16	57360436	G	A	ENST00000219235	ENSG00000102962	CCL22	TRUE	FALSE
chr16	57360436	G	C	ENST00000219235	ENSG00000102962	CCL22	TRUE	FALSE
chr16	57360436	G	T	ENST00000219235	ENSG00000102962	CCL22	TRUE	FALSE
chr16	57360444	C	A	ENST00000219235	ENSG00000102962	CCL22	TRUE	TRUE
chr16	57360444	C	G	ENST00000219235	ENSG00000102962	CCL22	TRUE	TRUE
chr16	57360457	G	T	ENST00000219235	ENSG00000102962	CCL22	TRUE	TRUE
chr16	57360471	C	A	ENST00000219235	ENSG00000102962	CCL22	TRUE	TRUE
chr16	57360474	C	A	ENST00000219235	ENSG00000102962	CCL22	TRUE	TRUE
chr16	57360483	C	A	ENST00000219235	ENSG00000102962	CCL22	TRUE	TRUE
chr16	57360483	C	G	ENST00000219235	ENSG00000102962	CCL22	TRUE	TRUE
chr16	57360492	C	A	ENST00000219235	ENSG00000102962	CCL22	TRUE	TRUE
chr16	57360492	C	G	ENST00000219235	ENSG00000102962	CCL22	TRUE	TRUE
chr16	57360514	A	T	ENST00000219235	ENSG00000102962	CCL22	FALSE	FALSE
chr16	57360525	C	A	ENST00000219235	ENSG00000102962	CCL22	FALSE	FALSE
chr16	57360525	C	G	ENST00000219235	ENSG00000102962	CCL22	FALSE	FALSE
chr16	57360527	G	A	ENST00000219235	ENSG00000102962	CCL22	FALSE	FALSE
chr16	57360528	G	A	ENST00000219235	ENSG00000102962	CCL22	FALSE	FALSE
chr16	57360533	C	A	ENST00000219235	ENSG00000102962	CCL22	FALSE	FALSE
chr16	57360533	C	G	ENST00000219235	ENSG00000102962	CCL22	FALSE	FALSE
chr16	57360543	C	A	ENST00000219235	ENSG00000102962	CCL22	FALSE	FALSE
chr16	57360561	G	A	ENST00000219235	ENSG00000102962	CCL22	TRUE	FALSE
chr16	57360561	G	C	ENST00000219235	ENSG00000102962	CCL22	TRUE	FALSE
chr16	57360561	G	T	ENST00000219235	ENSG00000102962	CCL22	TRUE	FALSE
chr16	57360562	T	A	ENST00000219235	ENSG00000102962	CCL22	TRUE	FALSE
chr16	57360562	T	C	ENST00000219235	ENSG00000102962	CCL22	TRUE	FALSE
chr16	57360562	T	G	ENST00000219235	ENSG00000102962	CCL22	TRUE	FALSE
chr16	57363502	A	C	ENST00000219235	ENSG00000102962	CCL22	TRUE	FALSE
chr16	57363502	A	G	ENST00000219235	ENSG00000102962	CCL22	TRUE	FALSE
chr16	57363502	A	T	ENST00000219235	ENSG00000102962	CCL22	TRUE	FALSE
chr16	57363503	G	A	ENST00000219235	ENSG00000102962	CCL22	TRUE	FALSE
chr16	57363503	G	C	ENST00000219235	ENSG00000102962	CCL22	TRUE	FALSE
chr16	57363503	G	T	ENST00000219235	ENSG00000102962	CCL22	TRUE	FALSE
chr16	57363506	T	A	ENST00000219235	ENSG00000102962	CCL22	FALSE	FALSE
chr16	57363523	A	T	ENST00000219235	ENSG00000102962	CCL22	FALSE	FALSE
chr16	57363526	G	T	ENST00000219235	ENSG00000102962	CCL22	FALSE	FALSE
chr16	57363534	T	A	ENST00000219235	ENSG00000102962	CCL22	FALSE	FALSE
chr16	57363544	A	T	ENST00000219235	ENSG00000102962	CCL22	FALSE	FALSE
chr16	57363554	G	A	ENST00000219235	ENSG00000102962	CCL22	FALSE	FALSE
chr16	57363555	G	A	ENST00000219235	ENSG00000102962	CCL22	FALSE	FALSE
chr16	57363559	A	T	ENST00000219235	ENSG00000102962	CCL22	FALSE	FALSE
chr16	57363574	A	T	ENST00000219235	ENSG00000102962	CCL22	FALSE	FALSE
chr16	57363583	C	T	ENST00000219235	ENSG00000102962	CCL22	FALSE	FALSE
chr16	57372588	C	A	ENST00000006053	ENSG00000006210	CX3CL1	FALSE	FALSE
chr16	57372591	G	A	ENST00000006053	ENSG00000006210	CX3CL1	FALSE	FALSE
chr16	57372592	G	A	ENST00000006053	ENSG00000006210	CX3CL1	FALSE	FALSE
chr16	57372603	T	A	ENST00000006053	ENSG00000006210	CX3CL1	FALSE	FALSE
chr16	57372616	C	A	ENST00000006053	ENSG00000006210	CX3CL1	FALSE	FALSE
chr16	57372638	G	T	ENST00000006053	ENSG00000006210	CX3CL1	TRUE	FALSE
chr16	57372639	G	A	ENST00000006053	ENSG00000006210	CX3CL1	TRUE	FALSE
chr16	57372639	G	C	ENST00000006053	ENSG00000006210	CX3CL1	TRUE	FALSE
chr16	57372639	G	T	ENST00000006053	ENSG00000006210	CX3CL1	TRUE	FALSE
chr16	57372640	T	A	ENST00000006053	ENSG00000006210	CX3CL1	TRUE	FALSE
chr16	57372640	T	C	ENST00000006053	ENSG00000006210	CX3CL1	FALSE	FALSE
chr16	57372640	T	G	ENST00000006053	ENSG00000006210	CX3CL1	TRUE	FALSE
chr16	57379632	A	C	ENST00000006053	ENSG00000006210	CX3CL1	TRUE	FALSE
chr16	57379632	A	G	ENST00000006053	ENSG00000006210	CX3CL1	TRUE	FALSE
chr16	57379632	A	T	ENST00000006053	ENSG00000006210	CX3CL1	TRUE	FALSE
chr16	57379633	G	A	ENST00000006053	ENSG00000006210	CX3CL1	TRUE	FALSE
chr16	57379633	G	C	ENST00000006053	ENSG00000006210	CX3CL1	TRUE	FALSE
chr16	57379633	G	T	ENST00000006053	ENSG00000006210	CX3CL1	TRUE	FALSE
chr16	57379636	C	T	ENST00000006053	ENSG00000006210	CX3CL1	TRUE	TRUE
chr16	57379654	A	T	ENST00000006053	ENSG00000006210	CX3CL1	TRUE	TRUE
chr16	57379659	C	A	ENST00000006053	ENSG00000006210	CX3CL1	TRUE	TRUE
chr16	57379671	C	A	ENST00000006053	ENSG00000006210	CX3CL1	TRUE	TRUE
chr16	57379675	A	T	ENST00000006053	ENSG00000006210	CX3CL1	TRUE	TRUE
chr16	57379685	C	A	ENST00000006053	ENSG00000006210	CX3CL1	TRUE	TRUE
chr16	57379685	C	G	ENST00000006053	ENSG00000006210	CX3CL1	TRUE	TRUE
chr16	57379687	A	T	ENST00000006053	ENSG00000006210	CX3CL1	TRUE	TRUE
chr16	57379703	T	A	ENST00000006053	ENSG00000006210	CX3CL1	TRUE	TRUE
chr16	57379716	T	A	ENST00000006053	ENSG00000006210	CX3CL1	FALSE	FALSE
chr16	57379716	T	G	ENST00000006053	ENSG00000006210	CX3CL1	FALSE	FALSE
chr16	57379717	C	T	ENST00000006053	ENSG00000006210	CX3CL1	FALSE	FALSE
chr16	57379720	C	T	ENST00000006053	ENSG00000006210	CX3CL1	FALSE	FALSE
chr16	57379726	C	T	ENST00000006053	ENSG00000006210	CX3CL1	FALSE	FALSE
chr16	57379733	C	A	ENST00000006053	ENSG00000006210	CX3CL1	FALSE	FALSE
chr16	57379733	C	G	ENST00000006053	ENSG00000006210	CX3CL1	FALSE	FALSE
chr16	57379737	C	A	ENST00000006053	ENSG00000006210	CX3CL1	FALSE	FALSE
chr16	57379741	A	T	ENST00000006053	ENSG00000006210	CX3CL1	FALSE	FALSE
chr16	57379755	G	A	ENST00000006053	ENSG00000006210	CX3CL1	TRUE	FALSE
chr16	57379755	G	C	ENST00000006053	ENSG00000006210	CX3CL1	TRUE	FALSE
chr16	57379755	G	T	ENST00000006053	ENSG00000006210	CX3CL1	TRUE	FALSE
chr16	57379756	T	A	ENST00000006053	ENSG00000006210	CX3CL1	TRUE	FALSE
chr16	57379756	T	C	ENST00000006053	ENSG00000006210	CX3CL1	TRUE	FALSE
chr16	57379756	T	G	ENST00000006053	ENSG00000006210	CX3CL1	TRUE	FALSE
chr16	57382028	A	C	ENST00000006053	ENSG00000006210	CX3CL1	TRUE	FALSE
chr16	57382028	A	G	ENST00000006053	ENSG00000006210	CX3CL1	TRUE	FALSE
chr16	57382028	A	T	ENST00000006053	ENSG00000006210	CX3CL1	TRUE	FALSE
chr16	57382029	G	A	ENST00000006053	ENSG00000006210	CX3CL1	TRUE	FALSE
chr16	57382029	G	C	ENST00000006053	ENSG00000006210	CX3CL1	TRUE	FALSE
chr16	57382029	G	T	ENST00000006053	ENSG00000006210	CX3CL1	TRUE	FALSE
chr16	57382032	T	A	ENST00000006053	ENSG00000006210	CX3CL1	FALSE	FALSE
chr16	57382034	G	T	ENST00000006053	ENSG00000006210	CX3CL1	FALSE	FALSE
chr16	57382040	A	T	ENST00000006053	ENSG00000006210	CX3CL1	FALSE	FALSE
chr16	57382043	C	T	ENST00000006053	ENSG00000006210	CX3CL1	FALSE	FALSE
chr16	57382060	T	A	ENST00000006053	ENSG00000006210	CX3CL1	FALSE	FALSE
chr16	57382070	A	T	ENST00000006053	ENSG00000006210	CX3CL1	FALSE	FALSE
chr16	57382073	G	T	ENST00000006053	ENSG00000006210	CX3CL1	FALSE	FALSE
chr16	57382076	C	T	ENST00000006053	ENSG00000006210	CX3CL1	FALSE	FALSE
chr16	57382080	G	A	ENST00000006053	ENSG00000006210	CX3CL1	FALSE	FALSE
chr16	57382081	G	A	ENST00000006053	ENSG00000006210	CX3CL1	FALSE	FALSE
chr16	57382085	A	T	ENST00000006053	ENSG00000006210	CX3CL1	FALSE	FALSE
chr16	57382097	C	T	ENST00000006053	ENSG00000006210	CX3CL1	FALSE	FALSE
chr16	57382112	C	T	ENST00000006053	ENSG00000006210	CX3CL1	FALSE	FALSE
chr16	57382130	C	T	ENST00000006053	ENSG00000006210	CX3CL1	FALSE	FALSE
chr16	57382148	G	T	ENST00000006053	ENSG00000006210	CX3CL1	FALSE	FALSE
chr16	57382151	A	T	ENST00000006053	ENSG00000006210	CX3CL1	FALSE	FALSE
chr16	57382154	C	T	ENST00000006053	ENSG00000006210	CX3CL1	FALSE	FALSE
chr16	57382163	G	T	ENST00000006053	ENSG00000006210	CX3CL1	FALSE	FALSE
chr16	57382169	A	T	ENST00000006053	ENSG00000006210	CX3CL1	FALSE	FALSE
chr16	57382196	G	T	ENST00000006053	ENSG00000006210	CX3CL1	FALSE	FALSE
chr16	57382205	G	T	ENST00000006053	ENSG00000006210	CX3CL1	FALSE	FALSE
chr16	57382220	G	T	ENST00000006053	ENSG00000006210	CX3CL1	FALSE	FALSE
chr16	57382226	G	T	ENST00000006053	ENSG00000006210	CX3CL1	FALSE	FALSE
chr16	57382238	G	T	ENST00000006053	ENSG00000006210	CX3CL1	FALSE	FALSE
chr16	57382253	G	T	ENST00000006053	ENSG00000006210	CX3CL1	FALSE	FALSE
chr16	57382271	C	T	ENST00000006053	ENSG00000006210	CX3CL1	FALSE	FALSE
chr16	57382274	G	T	ENST00000006053	ENSG00000006210	CX3CL1	FALSE	FALSE
chr16	57382280	C	T	ENST00000006053	ENSG00000006210	CX3CL1	FALSE	FALSE
chr16	57382304	G	T	ENST00000006053	ENSG00000006210	CX3CL1	FALSE	FALSE
chr16	57382332	C	A	ENST00000006053	ENSG00000006210	CX3CL1	FALSE	FALSE
chr16	57382332	C	G	ENST00000006053	ENSG00000006210	CX3CL1	FALSE	FALSE
chr16	57382358	A	T	ENST00000006053	ENSG00000006210	CX3CL1	FALSE	FALSE
chr16	57382364	C	T	ENST00000006053	ENSG00000006210	CX3CL1	FALSE	FALSE
chr16	57382370	G	T	ENST00000006053	ENSG00000006210	CX3CL1	FALSE	FALSE
chr16	57382388	G	T	ENST00000006053	ENSG00000006210	CX3CL1	FALSE	FALSE
chr16	57382397	C	T	ENST00000006053	ENSG00000006210	CX3CL1	FALSE	FALSE
chr16	57382428	G	A	ENST00000006053	ENSG00000006210	CX3CL1	FALSE	FALSE
chr16	57382429	G	A	ENST00000006053	ENSG00000006210	CX3CL1	FALSE	FALSE
chr16	57382430	C	T	ENST00000006053	ENSG00000006210	CX3CL1	FALSE	FALSE
chr16	57382448	C	T	ENST00000006053	ENSG00000006210	CX3CL1	FALSE	FALSE
chr16	57382467	G	A	ENST00000006053	ENSG00000006210	CX3CL1	FALSE	FALSE
chr16	57382468	G	A	ENST00000006053	ENSG00000006210	CX3CL1	FALSE	FALSE
chr16	57382472	G	T	ENST00000006053	ENSG00000006210	CX3CL1	FALSE	FALSE
chr16	57382478	A	T	ENST00000006053	ENSG00000006210	CX3CL1	FALSE	FALSE
chr16	57382487	G	T	ENST00000006053	ENSG00000006210	CX3CL1	FALSE	FALSE
chr16	57382502	C	T	ENST00000006053	ENSG00000006210	CX3CL1	FALSE	FALSE
chr16	57382517	C	T	ENST00000006053	ENSG00000006210	CX3CL1	FALSE	FALSE
chr16	57382547	G	T	ENST00000006053	ENSG00000006210	CX3CL1	FALSE	FALSE
chr16	57382550	G	T	ENST00000006053	ENSG00000006210	CX3CL1	FALSE	FALSE
chr16	57382565	G	T	ENST00000006053	ENSG00000006210	CX3CL1	FALSE	FALSE
chr16	57382571	C	T	ENST00000006053	ENSG00000006210	CX3CL1	FALSE	FALSE
chr16	57382581	G	A	ENST00000006053	ENSG00000006210	CX3CL1	FALSE	FALSE
chr16	57382582	G	A	ENST00000006053	ENSG00000006210	CX3CL1	FALSE	FALSE
chr16	57382586	C	T	ENST00000006053	ENSG00000006210	CX3CL1	FALSE	FALSE
chr16	57382589	G	T	ENST00000006053	ENSG00000006210	CX3CL1	FALSE	FALSE
chr16	57382592	C	T	ENST00000006053	ENSG00000006210	CX3CL1	FALSE	FALSE
chr16	57382607	G	T	ENST00000006053	ENSG00000006210	CX3CL1	FALSE	FALSE
chr16	57382619	G	T	ENST00000006053	ENSG00000006210	CX3CL1	FALSE	FALSE
chr16	57382625	G	T	ENST00000006053	ENSG00000006210	CX3CL1	FALSE	FALSE
chr16	57382628	G	T	ENST00000006053	ENSG00000006210	CX3CL1	FALSE	FALSE
chr16	57382664	C	T	ENST00000006053	ENSG00000006210	CX3CL1	FALSE	FALSE
chr16	57382671	G	A	ENST00000006053	ENSG00000006210	CX3CL1	FALSE	FALSE
chr16	57382672	G	A	ENST00000006053	ENSG00000006210	CX3CL1	FALSE	FALSE
chr16	57382716	C	A	ENST00000006053	ENSG00000006210	CX3CL1	FALSE	FALSE
chr16	57382716	C	G	ENST00000006053	ENSG00000006210	CX3CL1	FALSE	FALSE
chr16	57382718	G	T	ENST00000006053	ENSG00000006210	CX3CL1	FALSE	FALSE
chr16	57382736	G	T	ENST00000006053	ENSG00000006210	CX3CL1	FALSE	FALSE
chr16	57382749	C	A	ENST00000006053	ENSG00000006210	CX3CL1	FALSE	FALSE
chr16	57382749	C	G	ENST00000006053	ENSG00000006210	CX3CL1	FALSE	FALSE
chr16	57382758	G	A	ENST00000006053	ENSG00000006210	CX3CL1	FALSE	FALSE
chr16	57382759	G	A	ENST00000006053	ENSG00000006210	CX3CL1	FALSE	FALSE
chr16	57382766	A	T	ENST00000006053	ENSG00000006210	CX3CL1	FALSE	FALSE
chr16	57382772	G	T	ENST00000006053	ENSG00000006210	CX3CL1	FALSE	FALSE
chr16	57382775	G	T	ENST00000006053	ENSG00000006210	CX3CL1	FALSE	FALSE
chr16	57382802	C	T	ENST00000006053	ENSG00000006210	CX3CL1	FALSE	FALSE
chr16	57382841	C	T	ENST00000006053	ENSG00000006210	CX3CL1	FALSE	FALSE
chr16	57382859	C	T	ENST00000006053	ENSG00000006210	CX3CL1	FALSE	FALSE
chr16	57382900	C	A	ENST00000006053	ENSG00000006210	CX3CL1	FALSE	FALSE
chr16	57382924	C	A	ENST00000006053	ENSG00000006210	CX3CL1	FALSE	FALSE
chr16	57382924	C	G	ENST00000006053	ENSG00000006210	CX3CL1	FALSE	FALSE
chr16	57382925	C	T	ENST00000006053	ENSG00000006210	CX3CL1	FALSE	FALSE
chr16	57382934	C	T	ENST00000006053	ENSG00000006210	CX3CL1	FALSE	FALSE
chr16	57382942	C	A	ENST00000006053	ENSG00000006210	CX3CL1	FALSE	FALSE
chr16	57382946	C	T	ENST00000006053	ENSG00000006210	CX3CL1	FALSE	FALSE
chr16	57382949	A	T	ENST00000006053	ENSG00000006210	CX3CL1	FALSE	FALSE
chr16	57382958	G	T	ENST00000006053	ENSG00000006210	CX3CL1	FALSE	FALSE
chr16	57382961	G	T	ENST00000006053	ENSG00000006210	CX3CL1	FALSE	FALSE
chr16	57382970	G	T	ENST00000006053	ENSG00000006210	CX3CL1	FALSE	FALSE
chr16	57382984	C	A	ENST00000006053	ENSG00000006210	CX3CL1	FALSE	FALSE
chr16	57382984	C	G	ENST00000006053	ENSG00000006210	CX3CL1	FALSE	FALSE
chr16	57382999	T	A	ENST00000006053	ENSG00000006210	CX3CL1	FALSE	FALSE
chr16	57383010	C	A	ENST00000006053	ENSG00000006210	CX3CL1	FALSE	FALSE
chr16	57383010	C	G	ENST00000006053	ENSG00000006210	CX3CL1	FALSE	FALSE
chr16	57383014	T	A	ENST00000006053	ENSG00000006210	CX3CL1	FALSE	FALSE
chr16	57383014	T	G	ENST00000006053	ENSG00000006210	CX3CL1	FALSE	FALSE
chr16	57404837	G	A	ENST00000219244	ENSG00000102970	CCL17	TRUE	FALSE
chr16	57404837	G	C	ENST00000219244	ENSG00000102970	CCL17	TRUE	FALSE
chr16	57404837	G	T	ENST00000219244	ENSG00000102970	CCL17	TRUE	FALSE
chr16	57404838	T	A	ENST00000219244	ENSG00000102970	CCL17	TRUE	FALSE
chr16	57404838	T	C	ENST00000219244	ENSG00000102970	CCL17	TRUE	FALSE
chr16	57404838	T	G	ENST00000219244	ENSG00000102970	CCL17	TRUE	FALSE
chr16	57413872	A	C	ENST00000219244	ENSG00000102970	CCL17	FALSE	FALSE
chr16	57413872	A	G	ENST00000219244	ENSG00000102970	CCL17	FALSE	FALSE
chr16	57413872	A	T	ENST00000219244	ENSG00000102970	CCL17	FALSE	FALSE
chr16	57413873	G	A	ENST00000219244	ENSG00000102970	CCL17	FALSE	FALSE
chr16	57413873	G	C	ENST00000219244	ENSG00000102970	CCL17	FALSE	FALSE
chr16	57413873	G	T	ENST00000219244	ENSG00000102970	CCL17	FALSE	FALSE
chr16	57413945	A	T	ENST00000219244	ENSG00000102970	CCL17	FALSE	FALSE
chr16	57413987	C	T	ENST00000219244	ENSG00000102970	CCL17	TRUE	FALSE
chr16	57414003	G	A	ENST00000219244	ENSG00000102970	CCL17	TRUE	FALSE
chr16	57414003	G	C	ENST00000219244	ENSG00000102970	CCL17	TRUE	FALSE
chr16	57414003	G	T	ENST00000219244	ENSG00000102970	CCL17	TRUE	FALSE
chr16	57414004	T	A	ENST00000219244	ENSG00000102970	CCL17	TRUE	FALSE
chr16	57414004	T	C	ENST00000219244	ENSG00000102970	CCL17	TRUE	FALSE
chr16	57414004	T	G	ENST00000219244	ENSG00000102970	CCL17	TRUE	FALSE
chr16	57415079	A	C	ENST00000219244	ENSG00000102970	CCL17	TRUE	FALSE
chr16	57415079	A	G	ENST00000219244	ENSG00000102970	CCL17	TRUE	FALSE
chr16	57415079	A	T	ENST00000219244	ENSG00000102970	CCL17	TRUE	FALSE
chr16	57415080	G	A	ENST00000219244	ENSG00000102970	CCL17	TRUE	FALSE
chr16	57415080	G	C	ENST00000219244	ENSG00000102970	CCL17	TRUE	FALSE
chr16	57415080	G	T	ENST00000219244	ENSG00000102970	CCL17	TRUE	FALSE
chr16	57415083	C	T	ENST00000219244	ENSG00000102970	CCL17	TRUE	TRUE
chr16	57415104	G	T	ENST00000219244	ENSG00000102970	CCL17	TRUE	TRUE
chr16	57415109	C	A	ENST00000219244	ENSG00000102970	CCL17	TRUE	TRUE
chr16	57415112	C	A	ENST00000219244	ENSG00000102970	CCL17	TRUE	TRUE
chr16	57415116	G	T	ENST00000219244	ENSG00000102970	CCL17	TRUE	TRUE
chr16	57415121	C	A	ENST00000219244	ENSG00000102970	CCL17	TRUE	TRUE
chr16	57415121	C	G	ENST00000219244	ENSG00000102970	CCL17	TRUE	TRUE
chr16	57415125	A	T	ENST00000219244	ENSG00000102970	CCL17	TRUE	TRUE
chr16	57415128	G	T	ENST00000219244	ENSG00000102970	CCL17	TRUE	TRUE
chr16	57415143	A	T	ENST00000219244	ENSG00000102970	CCL17	TRUE	TRUE
chr16	57415146	A	T	ENST00000219244	ENSG00000102970	CCL17	TRUE	TRUE
chr16	57415152	A	T	ENST00000219244	ENSG00000102970	CCL17	FALSE	FALSE
chr16	57415159	G	A	ENST00000219244	ENSG00000102970	CCL17	FALSE	FALSE
chr16	57415160	G	A	ENST00000219244	ENSG00000102970	CCL17	FALSE	FALSE
chr16	57415163	C	A	ENST00000219244	ENSG00000102970	CCL17	FALSE	FALSE
chr16	57415163	C	G	ENST00000219244	ENSG00000102970	CCL17	FALSE	FALSE
chr16	57415164	C	T	ENST00000219244	ENSG00000102970	CCL17	FALSE	FALSE
chr16	57415173	G	T	ENST00000219244	ENSG00000102970	CCL17	FALSE	FALSE
chr16	57415181	C	A	ENST00000219244	ENSG00000102970	CCL17	FALSE	FALSE
chr16	57415199	G	A	ENST00000219244	ENSG00000102970	CCL17	TRUE	FALSE
chr16	57415199	G	C	ENST00000219244	ENSG00000102970	CCL17	TRUE	FALSE
chr16	57415199	G	T	ENST00000219244	ENSG00000102970	CCL17	TRUE	FALSE
chr16	57415200	T	A	ENST00000219244	ENSG00000102970	CCL17	TRUE	FALSE
chr16	57415200	T	C	ENST00000219244	ENSG00000102970	CCL17	TRUE	FALSE
chr16	57415200	T	G	ENST00000219244	ENSG00000102970	CCL17	TRUE	FALSE
chr16	57415763	A	C	ENST00000219244	ENSG00000102970	CCL17	FALSE	FALSE
chr16	57415763	A	G	ENST00000219244	ENSG00000102970	CCL17	FALSE	FALSE
chr16	57415763	A	T	ENST00000219244	ENSG00000102970	CCL17	TRUE	FALSE
chr16	57415764	G	A	ENST00000219244	ENSG00000102970	CCL17	FALSE	FALSE
chr16	57415764	G	C	ENST00000219244	ENSG00000102970	CCL17	FALSE	FALSE
chr16	57415764	G	T	ENST00000219244	ENSG00000102970	CCL17	TRUE	FALSE
chr16	57415778	C	T	ENST00000219244	ENSG00000102970	CCL17	FALSE	FALSE
chr16	57415795	T	A	ENST00000219244	ENSG00000102970	CCL17	FALSE	FALSE
chr16	57415797	C	A	ENST00000219244	ENSG00000102970	CCL17	FALSE	FALSE
chr16	57415811	A	T	ENST00000219244	ENSG00000102970	CCL17	FALSE	FALSE
chr16	57415814	A	T	ENST00000219244	ENSG00000102970	CCL17	FALSE	FALSE
chr16	57415820	A	T	ENST00000219244	ENSG00000102970	CCL17	FALSE	FALSE
chr16	57415832	A	T	ENST00000219244	ENSG00000102970	CCL17	FALSE	FALSE
chr16	57415837	C	A	ENST00000219244	ENSG00000102970	CCL17	FALSE	FALSE
chr16	57415837	C	G	ENST00000219244	ENSG00000102970	CCL17	FALSE	FALSE
chr16	57415841	C	T	ENST00000219244	ENSG00000102970	CCL17	FALSE	FALSE
chr16	57415850	G	T	ENST00000219244	ENSG00000102970	CCL17	FALSE	FALSE
chr16	57429208	T	A	ENST00000394391	ENSG00000005194	CIAPIN1	FALSE	FALSE
chr16	57429211	C	A	ENST00000394391	ENSG00000005194	CIAPIN1	FALSE	FALSE
chr16	57429220	T	A	ENST00000394391	ENSG00000005194	CIAPIN1	FALSE	FALSE
chr16	57429239	G	C	ENST00000394391	ENSG00000005194	CIAPIN1	FALSE	FALSE
chr16	57429239	G	T	ENST00000394391	ENSG00000005194	CIAPIN1	FALSE	FALSE
chr16	57429245	G	T	ENST00000394391	ENSG00000005194	CIAPIN1	FALSE	FALSE
chr16	57429254	A	T	ENST00000394391	ENSG00000005194	CIAPIN1	FALSE	FALSE
chr16	57429275	G	C	ENST00000394391	ENSG00000005194	CIAPIN1	FALSE	FALSE
chr16	57429275	G	T	ENST00000394391	ENSG00000005194	CIAPIN1	FALSE	FALSE
chr16	57429278	G	T	ENST00000394391	ENSG00000005194	CIAPIN1	FALSE	FALSE
chr16	57429281	C	A	ENST00000394391	ENSG00000005194	CIAPIN1	TRUE	FALSE
chr16	57429281	C	G	ENST00000394391	ENSG00000005194	CIAPIN1	TRUE	FALSE
chr16	57429281	C	T	ENST00000394391	ENSG00000005194	CIAPIN1	TRUE	FALSE
chr16	57429282	T	A	ENST00000394391	ENSG00000005194	CIAPIN1	TRUE	FALSE
chr16	57429282	T	C	ENST00000394391	ENSG00000005194	CIAPIN1	TRUE	FALSE
chr16	57429282	T	G	ENST00000394391	ENSG00000005194	CIAPIN1	TRUE	FALSE
chr16	57430256	A	C	ENST00000394391	ENSG00000005194	CIAPIN1	FALSE	FALSE
chr16	57430256	A	G	ENST00000394391	ENSG00000005194	CIAPIN1	FALSE	FALSE
chr16	57430256	A	T	ENST00000394391	ENSG00000005194	CIAPIN1	FALSE	FALSE
chr16	57430257	C	A	ENST00000394391	ENSG00000005194	CIAPIN1	FALSE	FALSE
chr16	57430257	C	G	ENST00000394391	ENSG00000005194	CIAPIN1	FALSE	FALSE
chr16	57430257	C	T	ENST00000394391	ENSG00000005194	CIAPIN1	FALSE	FALSE
chr16	57430263	C	A	ENST00000394391	ENSG00000005194	CIAPIN1	FALSE	FALSE
chr16	57430264	A	T	ENST00000394391	ENSG00000005194	CIAPIN1	FALSE	FALSE
chr16	57430271	G	C	ENST00000394391	ENSG00000005194	CIAPIN1	FALSE	FALSE
chr16	57430271	G	T	ENST00000394391	ENSG00000005194	CIAPIN1	FALSE	FALSE
chr16	57430275	T	A	ENST00000394391	ENSG00000005194	CIAPIN1	FALSE	FALSE
chr16	57430281	G	A	ENST00000394391	ENSG00000005194	CIAPIN1	FALSE	FALSE
chr16	57430293	G	A	ENST00000394391	ENSG00000005194	CIAPIN1	FALSE	FALSE
chr16	57430296	C	A	ENST00000394391	ENSG00000005194	CIAPIN1	FALSE	FALSE
chr16	57430301	G	C	ENST00000394391	ENSG00000005194	CIAPIN1	FALSE	FALSE
chr16	57430301	G	T	ENST00000394391	ENSG00000005194	CIAPIN1	FALSE	FALSE
chr16	57430305	T	A	ENST00000394391	ENSG00000005194	CIAPIN1	FALSE	FALSE
chr16	57430308	C	A	ENST00000394391	ENSG00000005194	CIAPIN1	FALSE	FALSE
chr16	57430311	T	A	ENST00000394391	ENSG00000005194	CIAPIN1	TRUE	TRUE
chr16	57430314	C	A	ENST00000394391	ENSG00000005194	CIAPIN1	TRUE	TRUE
chr16	57430320	C	A	ENST00000394391	ENSG00000005194	CIAPIN1	TRUE	TRUE
chr16	57430323	C	A	ENST00000394391	ENSG00000005194	CIAPIN1	TRUE	TRUE
chr16	57430333	A	T	ENST00000394391	ENSG00000005194	CIAPIN1	TRUE	TRUE
chr16	57430339	G	T	ENST00000394391	ENSG00000005194	CIAPIN1	TRUE	TRUE
chr16	57430340	C	A	ENST00000394391	ENSG00000005194	CIAPIN1	TRUE	FALSE
chr16	57430340	C	G	ENST00000394391	ENSG00000005194	CIAPIN1	TRUE	FALSE
chr16	57430340	C	T	ENST00000394391	ENSG00000005194	CIAPIN1	TRUE	FALSE
chr16	57430341	T	A	ENST00000394391	ENSG00000005194	CIAPIN1	TRUE	FALSE
chr16	57430341	T	C	ENST00000394391	ENSG00000005194	CIAPIN1	TRUE	FALSE
chr16	57430341	T	G	ENST00000394391	ENSG00000005194	CIAPIN1	TRUE	FALSE
chr16	57431149	A	C	ENST00000394391	ENSG00000005194	CIAPIN1	TRUE	FALSE
chr16	57431149	A	G	ENST00000394391	ENSG00000005194	CIAPIN1	TRUE	FALSE
chr16	57431149	A	T	ENST00000394391	ENSG00000005194	CIAPIN1	TRUE	FALSE
chr16	57431150	C	A	ENST00000394391	ENSG00000005194	CIAPIN1	TRUE	FALSE
chr16	57431150	C	G	ENST00000394391	ENSG00000005194	CIAPIN1	TRUE	FALSE
chr16	57431150	C	T	ENST00000394391	ENSG00000005194	CIAPIN1	TRUE	FALSE
chr16	57431158	T	A	ENST00000394391	ENSG00000005194	CIAPIN1	TRUE	TRUE
chr16	57431159	A	T	ENST00000394391	ENSG00000005194	CIAPIN1	TRUE	TRUE
chr16	57431167	T	A	ENST00000394391	ENSG00000005194	CIAPIN1	TRUE	TRUE
chr16	57431173	T	A	ENST00000394391	ENSG00000005194	CIAPIN1	TRUE	TRUE
chr16	57431176	T	A	ENST00000394391	ENSG00000005194	CIAPIN1	TRUE	TRUE
chr16	57431182	C	A	ENST00000394391	ENSG00000005194	CIAPIN1	TRUE	TRUE
chr16	57431186	A	T	ENST00000394391	ENSG00000005194	CIAPIN1	TRUE	TRUE
chr16	57431221	T	A	ENST00000394391	ENSG00000005194	CIAPIN1	TRUE	TRUE
chr16	57431224	T	A	ENST00000394391	ENSG00000005194	CIAPIN1	TRUE	TRUE
chr16	57431226	A	T	ENST00000394391	ENSG00000005194	CIAPIN1	TRUE	TRUE
chr16	57431233	C	A	ENST00000394391	ENSG00000005194	CIAPIN1	TRUE	TRUE
chr16	57431248	C	A	ENST00000394391	ENSG00000005194	CIAPIN1	TRUE	TRUE
chr16	57431253	G	C	ENST00000394391	ENSG00000005194	CIAPIN1	TRUE	TRUE
chr16	57431253	G	T	ENST00000394391	ENSG00000005194	CIAPIN1	TRUE	TRUE
chr16	57431267	C	A	ENST00000394391	ENSG00000005194	CIAPIN1	FALSE	FALSE
chr16	57431267	C	G	ENST00000394391	ENSG00000005194	CIAPIN1	FALSE	FALSE
chr16	57431267	C	T	ENST00000394391	ENSG00000005194	CIAPIN1	FALSE	FALSE
chr16	57431268	T	A	ENST00000394391	ENSG00000005194	CIAPIN1	FALSE	FALSE
chr16	57431268	T	C	ENST00000394391	ENSG00000005194	CIAPIN1	FALSE	FALSE
chr16	57431268	T	G	ENST00000394391	ENSG00000005194	CIAPIN1	FALSE	FALSE
chr16	57432485	A	C	ENST00000394391	ENSG00000005194	CIAPIN1	TRUE	FALSE
chr16	57432485	A	G	ENST00000394391	ENSG00000005194	CIAPIN1	TRUE	FALSE
chr16	57432485	A	T	ENST00000394391	ENSG00000005194	CIAPIN1	TRUE	FALSE
chr16	57432486	C	A	ENST00000394391	ENSG00000005194	CIAPIN1	TRUE	FALSE
chr16	57432486	C	G	ENST00000394391	ENSG00000005194	CIAPIN1	TRUE	FALSE
chr16	57432486	C	T	ENST00000394391	ENSG00000005194	CIAPIN1	TRUE	FALSE
chr16	57432501	C	A	ENST00000394391	ENSG00000005194	CIAPIN1	TRUE	TRUE
chr16	57432515	G	C	ENST00000394391	ENSG00000005194	CIAPIN1	TRUE	TRUE
chr16	57432515	G	T	ENST00000394391	ENSG00000005194	CIAPIN1	TRUE	TRUE
chr16	57432523	C	T	ENST00000394391	ENSG00000005194	CIAPIN1	TRUE	TRUE
chr16	57432524	C	T	ENST00000394391	ENSG00000005194	CIAPIN1	TRUE	TRUE
chr16	57432531	T	A	ENST00000394391	ENSG00000005194	CIAPIN1	TRUE	TRUE
chr16	57432558	T	A	ENST00000394391	ENSG00000005194	CIAPIN1	TRUE	TRUE
chr16	57432561	C	A	ENST00000394391	ENSG00000005194	CIAPIN1	TRUE	FALSE
chr16	57432561	C	G	ENST00000394391	ENSG00000005194	CIAPIN1	TRUE	FALSE
chr16	57432561	C	T	ENST00000394391	ENSG00000005194	CIAPIN1	TRUE	FALSE
chr16	57432562	T	A	ENST00000394391	ENSG00000005194	CIAPIN1	TRUE	FALSE
chr16	57432562	T	C	ENST00000394391	ENSG00000005194	CIAPIN1	TRUE	FALSE
chr16	57432562	T	G	ENST00000394391	ENSG00000005194	CIAPIN1	TRUE	FALSE
chr16	57434042	A	C	ENST00000394391	ENSG00000005194	CIAPIN1	TRUE	TRUE
chr16	57434042	A	G	ENST00000394391	ENSG00000005194	CIAPIN1	FALSE	FALSE
chr16	57434042	A	T	ENST00000394391	ENSG00000005194	CIAPIN1	TRUE	TRUE
chr16	57434043	C	A	ENST00000394391	ENSG00000005194	CIAPIN1	TRUE	TRUE
chr16	57434043	C	G	ENST00000394391	ENSG00000005194	CIAPIN1	TRUE	TRUE
chr16	57434043	C	T	ENST00000394391	ENSG00000005194	CIAPIN1	TRUE	TRUE
chr16	57434046	G	C	ENST00000394391	ENSG00000005194	CIAPIN1	TRUE	TRUE
chr16	57434046	G	T	ENST00000394391	ENSG00000005194	CIAPIN1	TRUE	TRUE
chr16	57434059	T	A	ENST00000394391	ENSG00000005194	CIAPIN1	TRUE	TRUE
chr16	57434062	T	A	ENST00000394391	ENSG00000005194	CIAPIN1	TRUE	TRUE
chr16	57434077	T	A	ENST00000394391	ENSG00000005194	CIAPIN1	TRUE	TRUE
chr16	57434083	G	A	ENST00000394391	ENSG00000005194	CIAPIN1	TRUE	TRUE
chr16	57434101	C	A	ENST00000394391	ENSG00000005194	CIAPIN1	TRUE	TRUE
chr16	57434113	T	A	ENST00000394391	ENSG00000005194	CIAPIN1	TRUE	TRUE
chr16	57434116	T	A	ENST00000394391	ENSG00000005194	CIAPIN1	TRUE	TRUE
chr16	57434128	G	A	ENST00000394391	ENSG00000005194	CIAPIN1	TRUE	TRUE
chr16	57434152	C	A	ENST00000394391	ENSG00000005194	CIAPIN1	TRUE	TRUE
chr16	57434167	C	A	ENST00000394391	ENSG00000005194	CIAPIN1	TRUE	TRUE
chr16	57434170	G	A	ENST00000394391	ENSG00000005194	CIAPIN1	TRUE	TRUE
chr16	57434179	G	A	ENST00000394391	ENSG00000005194	CIAPIN1	TRUE	TRUE
chr16	57434185	C	A	ENST00000394391	ENSG00000005194	CIAPIN1	TRUE	TRUE
chr16	57434188	C	A	ENST00000394391	ENSG00000005194	CIAPIN1	TRUE	TRUE
chr16	57434203	C	A	ENST00000394391	ENSG00000005194	CIAPIN1	TRUE	TRUE
chr16	57434209	G	A	ENST00000394391	ENSG00000005194	CIAPIN1	TRUE	TRUE
chr16	57434213	C	A	ENST00000394391	ENSG00000005194	CIAPIN1	TRUE	FALSE
chr16	57434213	C	G	ENST00000394391	ENSG00000005194	CIAPIN1	TRUE	FALSE
chr16	57434213	C	T	ENST00000394391	ENSG00000005194	CIAPIN1	TRUE	FALSE
chr16	57434214	T	A	ENST00000394391	ENSG00000005194	CIAPIN1	TRUE	FALSE
chr16	57434214	T	C	ENST00000394391	ENSG00000005194	CIAPIN1	TRUE	FALSE
chr16	57434214	T	G	ENST00000394391	ENSG00000005194	CIAPIN1	TRUE	FALSE
chr16	57436654	A	C	ENST00000394391	ENSG00000005194	CIAPIN1	TRUE	FALSE
chr16	57436654	A	G	ENST00000394391	ENSG00000005194	CIAPIN1	TRUE	FALSE
chr16	57436654	A	T	ENST00000394391	ENSG00000005194	CIAPIN1	TRUE	FALSE
chr16	57436655	C	A	ENST00000394391	ENSG00000005194	CIAPIN1	TRUE	FALSE
chr16	57436655	C	G	ENST00000394391	ENSG00000005194	CIAPIN1	TRUE	FALSE
chr16	57436655	C	T	ENST00000394391	ENSG00000005194	CIAPIN1	TRUE	FALSE
chr16	57436658	C	A	ENST00000394391	ENSG00000005194	CIAPIN1	TRUE	TRUE
chr16	57436661	T	A	ENST00000394391	ENSG00000005194	CIAPIN1	TRUE	TRUE
chr16	57436667	C	A	ENST00000394391	ENSG00000005194	CIAPIN1	TRUE	TRUE
chr16	57436693	G	C	ENST00000394391	ENSG00000005194	CIAPIN1	TRUE	TRUE
chr16	57436693	G	T	ENST00000394391	ENSG00000005194	CIAPIN1	TRUE	TRUE
chr16	57436695	A	T	ENST00000394391	ENSG00000005194	CIAPIN1	TRUE	TRUE
chr16	57436703	T	A	ENST00000394391	ENSG00000005194	CIAPIN1	TRUE	TRUE
chr16	57436715	T	A	ENST00000394391	ENSG00000005194	CIAPIN1	TRUE	TRUE
chr16	57436721	T	A	ENST00000394391	ENSG00000005194	CIAPIN1	TRUE	TRUE
chr16	57436733	C	A	ENST00000394391	ENSG00000005194	CIAPIN1	TRUE	FALSE
chr16	57436733	C	G	ENST00000394391	ENSG00000005194	CIAPIN1	TRUE	FALSE
chr16	57436733	C	T	ENST00000394391	ENSG00000005194	CIAPIN1	TRUE	FALSE
chr16	57436734	T	A	ENST00000394391	ENSG00000005194	CIAPIN1	TRUE	FALSE
chr16	57436734	T	C	ENST00000394391	ENSG00000005194	CIAPIN1	TRUE	FALSE
chr16	57436734	T	G	ENST00000394391	ENSG00000005194	CIAPIN1	TRUE	FALSE
chr16	57439180	A	C	ENST00000394391	ENSG00000005194	CIAPIN1	TRUE	FALSE
chr16	57439180	A	G	ENST00000394391	ENSG00000005194	CIAPIN1	TRUE	FALSE
chr16	57439180	A	T	ENST00000394391	ENSG00000005194	CIAPIN1	TRUE	FALSE
chr16	57439181	C	A	ENST00000394391	ENSG00000005194	CIAPIN1	TRUE	FALSE
chr16	57439181	C	G	ENST00000394391	ENSG00000005194	CIAPIN1	TRUE	FALSE
chr16	57439181	C	T	ENST00000394391	ENSG00000005194	CIAPIN1	TRUE	FALSE
chr16	57439194	C	A	ENST00000394391	ENSG00000005194	CIAPIN1	TRUE	TRUE
chr16	57439203	C	A	ENST00000394391	ENSG00000005194	CIAPIN1	TRUE	TRUE
chr16	57439206	T	A	ENST00000394391	ENSG00000005194	CIAPIN1	TRUE	TRUE
chr16	57439216	A	T	ENST00000394391	ENSG00000005194	CIAPIN1	TRUE	TRUE
chr16	57439221	C	A	ENST00000394391	ENSG00000005194	CIAPIN1	TRUE	TRUE
chr16	57439248	C	A	ENST00000394391	ENSG00000005194	CIAPIN1	TRUE	TRUE
chr16	57439253	A	T	ENST00000394391	ENSG00000005194	CIAPIN1	TRUE	TRUE
chr16	57439260	C	A	ENST00000394391	ENSG00000005194	CIAPIN1	TRUE	TRUE
chr16	57439284	C	A	ENST00000394391	ENSG00000005194	CIAPIN1	TRUE	TRUE
chr16	57439292	A	C	ENST00000394391	ENSG00000005194	CIAPIN1	TRUE	TRUE
chr16	57439292	A	T	ENST00000394391	ENSG00000005194	CIAPIN1	TRUE	TRUE
chr16	57439298	G	C	ENST00000394391	ENSG00000005194	CIAPIN1	TRUE	TRUE
chr16	57439298	G	T	ENST00000394391	ENSG00000005194	CIAPIN1	TRUE	TRUE
chr16	57439301	A	T	ENST00000394391	ENSG00000005194	CIAPIN1	TRUE	TRUE
chr16	57439323	C	A	ENST00000394391	ENSG00000005194	CIAPIN1	TRUE	TRUE
chr16	57439326	T	A	ENST00000394391	ENSG00000005194	CIAPIN1	TRUE	TRUE
chr16	57439335	C	A	ENST00000394391	ENSG00000005194	CIAPIN1	TRUE	FALSE
chr16	57439335	C	G	ENST00000394391	ENSG00000005194	CIAPIN1	TRUE	FALSE
chr16	57439335	C	T	ENST00000394391	ENSG00000005194	CIAPIN1	TRUE	FALSE
chr16	57439336	T	A	ENST00000394391	ENSG00000005194	CIAPIN1	TRUE	FALSE
chr16	57439336	T	C	ENST00000394391	ENSG00000005194	CIAPIN1	TRUE	FALSE
chr16	57439336	T	G	ENST00000394391	ENSG00000005194	CIAPIN1	TRUE	FALSE
chr16	57440770	A	C	ENST00000394391	ENSG00000005194	CIAPIN1	TRUE	FALSE
chr16	57440770	A	G	ENST00000394391	ENSG00000005194	CIAPIN1	FALSE	FALSE
chr16	57440770	A	T	ENST00000394391	ENSG00000005194	CIAPIN1	TRUE	FALSE
chr16	57440771	C	A	ENST00000394391	ENSG00000005194	CIAPIN1	TRUE	FALSE
chr16	57440771	C	G	ENST00000394391	ENSG00000005194	CIAPIN1	TRUE	FALSE
chr16	57440771	C	T	ENST00000394391	ENSG00000005194	CIAPIN1	TRUE	FALSE
chr16	57440775	G	A	ENST00000394391	ENSG00000005194	CIAPIN1	TRUE	TRUE
chr16	57440777	A	T	ENST00000394391	ENSG00000005194	CIAPIN1	TRUE	TRUE
chr16	57440784	G	A	ENST00000394391	ENSG00000005194	CIAPIN1	TRUE	TRUE
chr16	57440787	T	A	ENST00000394391	ENSG00000005194	CIAPIN1	TRUE	TRUE
chr16	57440796	C	A	ENST00000394391	ENSG00000005194	CIAPIN1	TRUE	TRUE
chr16	57440814	C	A	ENST00000394391	ENSG00000005194	CIAPIN1	TRUE	TRUE
chr16	57440825	A	C	ENST00000394391	ENSG00000005194	CIAPIN1	TRUE	TRUE
chr16	57440825	A	T	ENST00000394391	ENSG00000005194	CIAPIN1	TRUE	TRUE
chr16	57440832	G	A	ENST00000394391	ENSG00000005194	CIAPIN1	TRUE	TRUE
chr16	57440838	T	A	ENST00000394391	ENSG00000005194	CIAPIN1	TRUE	TRUE
chr16	57440853	T	A	ENST00000394391	ENSG00000005194	CIAPIN1	TRUE	TRUE
chr16	57440862	C	A	ENST00000394391	ENSG00000005194	CIAPIN1	TRUE	FALSE
chr16	57440873	G	C	ENST00000394391	ENSG00000005194	CIAPIN1	TRUE	FALSE
chr16	57440873	G	T	ENST00000394391	ENSG00000005194	CIAPIN1	TRUE	FALSE
chr16	57440877	T	A	ENST00000394391	ENSG00000005194	CIAPIN1	TRUE	FALSE
chr16	57440881	C	T	ENST00000394391	ENSG00000005194	CIAPIN1	FALSE	FALSE
chr16	57440882	C	T	ENST00000394391	ENSG00000005194	CIAPIN1	FALSE	FALSE
chr16	57440901	G	A	ENST00000394391	ENSG00000005194	CIAPIN1	FALSE	FALSE
chr16	57440984	C	A	ENST00000394391	ENSG00000005194	CIAPIN1	FALSE	FALSE
chr16	57440984	C	G	ENST00000394391	ENSG00000005194	CIAPIN1	FALSE	FALSE
chr16	57440984	C	T	ENST00000394391	ENSG00000005194	CIAPIN1	FALSE	FALSE
chr16	57440985	T	A	ENST00000394391	ENSG00000005194	CIAPIN1	FALSE	FALSE
chr16	57440985	T	C	ENST00000394391	ENSG00000005194	CIAPIN1	FALSE	FALSE
chr16	57440985	T	G	ENST00000394391	ENSG00000005194	CIAPIN1	FALSE	FALSE
chr16	57447340	A	C	ENST00000394391	ENSG00000005194	CIAPIN1	TRUE	FALSE
chr16	57447340	A	G	ENST00000394391	ENSG00000005194	CIAPIN1	TRUE	FALSE
chr16	57447340	A	T	ENST00000394391	ENSG00000005194	CIAPIN1	TRUE	FALSE
chr16	57447341	C	A	ENST00000394391	ENSG00000005194	CIAPIN1	TRUE	FALSE
chr16	57447341	C	G	ENST00000394391	ENSG00000005194	CIAPIN1	TRUE	FALSE
chr16	57447341	C	T	ENST00000394391	ENSG00000005194	CIAPIN1	TRUE	FALSE
chr16	57447549	G	A	ENST00000262507	ENSG00000088682	COQ9	FALSE	FALSE
chr16	57447550	G	A	ENST00000262507	ENSG00000088682	COQ9	FALSE	FALSE
chr16	57447560	C	T	ENST00000262507	ENSG00000088682	COQ9		FALSE
chr16	57447566	C	T	ENST00000262507	ENSG00000088682	COQ9		FALSE
chr16	57447571	C	A	ENST00000262507	ENSG00000088682	COQ9		FALSE
chr16	57447579	G	A	ENST00000262507	ENSG00000088682	COQ9	TRUE	FALSE
chr16	57447579	G	C	ENST00000262507	ENSG00000088682	COQ9	TRUE	FALSE
chr16	57447579	G	T	ENST00000262507	ENSG00000088682	COQ9	TRUE	FALSE
chr16	57447580	T	A	ENST00000262507	ENSG00000088682	COQ9	TRUE	FALSE
chr16	57447580	T	C	ENST00000262507	ENSG00000088682	COQ9	TRUE	FALSE
chr16	57447580	T	G	ENST00000262507	ENSG00000088682	COQ9	TRUE	FALSE
chr16	57451038	A	C	ENST00000262507	ENSG00000088682	COQ9	TRUE	FALSE
chr16	57451038	A	G	ENST00000262507	ENSG00000088682	COQ9	TRUE	FALSE
chr16	57451038	A	T	ENST00000262507	ENSG00000088682	COQ9	TRUE	FALSE
chr16	57451039	G	A	ENST00000262507	ENSG00000088682	COQ9	TRUE	FALSE
chr16	57451039	G	C	ENST00000262507	ENSG00000088682	COQ9	TRUE	FALSE
chr16	57451039	G	T	ENST00000262507	ENSG00000088682	COQ9	TRUE	FALSE
chr16	57451050	C	A	ENST00000262507	ENSG00000088682	COQ9	TRUE	TRUE
chr16	57451051	C	T	ENST00000262507	ENSG00000088682	COQ9	TRUE	TRUE
chr16	57451054	C	T	ENST00000262507	ENSG00000088682	COQ9	TRUE	TRUE
chr16	57451085	C	A	ENST00000262507	ENSG00000088682	COQ9	TRUE	TRUE
chr16	57451085	C	G	ENST00000262507	ENSG00000088682	COQ9	TRUE	TRUE
chr16	57451106	C	A	ENST00000262507	ENSG00000088682	COQ9	TRUE	TRUE
chr16	57451106	C	G	ENST00000262507	ENSG00000088682	COQ9	TRUE	TRUE
chr16	57451111	G	T	ENST00000262507	ENSG00000088682	COQ9	TRUE	TRUE
chr16	57451114	C	T	ENST00000262507	ENSG00000088682	COQ9	TRUE	TRUE
chr16	57451117	A	T	ENST00000262507	ENSG00000088682	COQ9	TRUE	TRUE
chr16	57451120	C	T	ENST00000262507	ENSG00000088682	COQ9	TRUE	TRUE
chr16	57451123	C	T	ENST00000262507	ENSG00000088682	COQ9	TRUE	TRUE
chr16	57451136	C	A	ENST00000262507	ENSG00000088682	COQ9	TRUE	TRUE
chr16	57451136	C	G	ENST00000262507	ENSG00000088682	COQ9	TRUE	TRUE
chr16	57451144	C	T	ENST00000262507	ENSG00000088682	COQ9	TRUE	TRUE
chr16	57451147	C	T	ENST00000262507	ENSG00000088682	COQ9	TRUE	TRUE
chr16	57451156	G	T	ENST00000262507	ENSG00000088682	COQ9	TRUE	TRUE
chr16	57451162	C	T	ENST00000262507	ENSG00000088682	COQ9	TRUE	TRUE
chr16	57451171	G	T	ENST00000262507	ENSG00000088682	COQ9	TRUE	TRUE
chr16	57451174	A	T	ENST00000262507	ENSG00000088682	COQ9	TRUE	TRUE
chr16	57451186	G	T	ENST00000262507	ENSG00000088682	COQ9	TRUE	TRUE
chr16	57451199	C	A	ENST00000262507	ENSG00000088682	COQ9	TRUE	TRUE
chr16	57451199	C	G	ENST00000262507	ENSG00000088682	COQ9	TRUE	TRUE
chr16	57451209	G	A	ENST00000262507	ENSG00000088682	COQ9	TRUE	FALSE
chr16	57451209	G	C	ENST00000262507	ENSG00000088682	COQ9	TRUE	FALSE
chr16	57451209	G	T	ENST00000262507	ENSG00000088682	COQ9	TRUE	FALSE
chr16	57451210	T	A	ENST00000262507	ENSG00000088682	COQ9	TRUE	FALSE
chr16	57451210	T	C	ENST00000262507	ENSG00000088682	COQ9	TRUE	FALSE
chr16	57451210	T	G	ENST00000262507	ENSG00000088682	COQ9	TRUE	FALSE
chr16	57452799	A	C	ENST00000262507	ENSG00000088682	COQ9	TRUE	FALSE
chr16	57452799	A	G	ENST00000262507	ENSG00000088682	COQ9	TRUE	FALSE
chr16	57452799	A	T	ENST00000262507	ENSG00000088682	COQ9	TRUE	FALSE
chr16	57452800	G	A	ENST00000262507	ENSG00000088682	COQ9	TRUE	FALSE
chr16	57452800	G	C	ENST00000262507	ENSG00000088682	COQ9	TRUE	FALSE
chr16	57452800	G	T	ENST00000262507	ENSG00000088682	COQ9	TRUE	FALSE
chr16	57452804	T	A	ENST00000262507	ENSG00000088682	COQ9	TRUE	TRUE
chr16	57452804	T	G	ENST00000262507	ENSG00000088682	COQ9	TRUE	TRUE
chr16	57452811	C	T	ENST00000262507	ENSG00000088682	COQ9	TRUE	TRUE
chr16	57452820	G	T	ENST00000262507	ENSG00000088682	COQ9	TRUE	TRUE
chr16	57452823	G	T	ENST00000262507	ENSG00000088682	COQ9	TRUE	TRUE
chr16	57452826	G	T	ENST00000262507	ENSG00000088682	COQ9	TRUE	TRUE
chr16	57452829	G	T	ENST00000262507	ENSG00000088682	COQ9	TRUE	TRUE
chr16	57452837	T	A	ENST00000262507	ENSG00000088682	COQ9	TRUE	TRUE
chr16	57452837	T	G	ENST00000262507	ENSG00000088682	COQ9	TRUE	TRUE
chr16	57452838	G	T	ENST00000262507	ENSG00000088682	COQ9	TRUE	TRUE
chr16	57452844	G	T	ENST00000262507	ENSG00000088682	COQ9	TRUE	TRUE
chr16	57452847	G	T	ENST00000262507	ENSG00000088682	COQ9	TRUE	TRUE
chr16	57452850	C	T	ENST00000262507	ENSG00000088682	COQ9	TRUE	TRUE
chr16	57452854	T	A	ENST00000262507	ENSG00000088682	COQ9	TRUE	TRUE
chr16	57452856	C	T	ENST00000262507	ENSG00000088682	COQ9	TRUE	TRUE
chr16	57452883	G	T	ENST00000262507	ENSG00000088682	COQ9	TRUE	TRUE
chr16	57452905	G	A	ENST00000262507	ENSG00000088682	COQ9	TRUE	TRUE
chr16	57452906	G	A	ENST00000262507	ENSG00000088682	COQ9	TRUE	TRUE
chr16	57452913	G	T	ENST00000262507	ENSG00000088682	COQ9	TRUE	TRUE
chr16	57452925	G	T	ENST00000262507	ENSG00000088682	COQ9	TRUE	TRUE
chr16	57452928	G	T	ENST00000262507	ENSG00000088682	COQ9	TRUE	TRUE
chr16	57452934	C	T	ENST00000262507	ENSG00000088682	COQ9	TRUE	TRUE
chr16	57452937	G	A	ENST00000262507	ENSG00000088682	COQ9	TRUE	FALSE
chr16	57452937	G	C	ENST00000262507	ENSG00000088682	COQ9	TRUE	FALSE
chr16	57452937	G	T	ENST00000262507	ENSG00000088682	COQ9	TRUE	FALSE
chr16	57452938	T	A	ENST00000262507	ENSG00000088682	COQ9	TRUE	FALSE
chr16	57452938	T	C	ENST00000262507	ENSG00000088682	COQ9	TRUE	FALSE
chr16	57452938	T	G	ENST00000262507	ENSG00000088682	COQ9	TRUE	FALSE
chr16	57456502	A	C	ENST00000262507	ENSG00000088682	COQ9	FALSE	FALSE
chr16	57456502	A	G	ENST00000262507	ENSG00000088682	COQ9	FALSE	FALSE
chr16	57456502	A	T	ENST00000262507	ENSG00000088682	COQ9	FALSE	FALSE
chr16	57456503	G	A	ENST00000262507	ENSG00000088682	COQ9	FALSE	FALSE
chr16	57456503	G	C	ENST00000262507	ENSG00000088682	COQ9	FALSE	FALSE
chr16	57456503	G	T	ENST00000262507	ENSG00000088682	COQ9	FALSE	FALSE
chr16	57456543	A	T	ENST00000262507	ENSG00000088682	COQ9	TRUE	TRUE
chr16	57456555	G	T	ENST00000262507	ENSG00000088682	COQ9	TRUE	TRUE
chr16	57456579	C	T	ENST00000262507	ENSG00000088682	COQ9	TRUE	TRUE
chr16	57456584	C	A	ENST00000262507	ENSG00000088682	COQ9	TRUE	TRUE
chr16	57456609	G	T	ENST00000262507	ENSG00000088682	COQ9	TRUE	TRUE
chr16	57456612	G	T	ENST00000262507	ENSG00000088682	COQ9	TRUE	TRUE
chr16	57456615	G	T	ENST00000262507	ENSG00000088682	COQ9	TRUE	TRUE
chr16	57456618	C	T	ENST00000262507	ENSG00000088682	COQ9	TRUE	TRUE
chr16	57456621	A	T	ENST00000262507	ENSG00000088682	COQ9	TRUE	TRUE
chr16	57456630	C	T	ENST00000262507	ENSG00000088682	COQ9	TRUE	TRUE
chr16	57456634	T	A	ENST00000262507	ENSG00000088682	COQ9	TRUE	TRUE
chr16	57456639	C	T	ENST00000262507	ENSG00000088682	COQ9	TRUE	TRUE
chr16	57456645	G	T	ENST00000262507	ENSG00000088682	COQ9	TRUE	TRUE
chr16	57456647	G	A	ENST00000262507	ENSG00000088682	COQ9	TRUE	FALSE
chr16	57456647	G	C	ENST00000262507	ENSG00000088682	COQ9	TRUE	FALSE
chr16	57456647	G	T	ENST00000262507	ENSG00000088682	COQ9	TRUE	FALSE
chr16	57456648	T	A	ENST00000262507	ENSG00000088682	COQ9	TRUE	FALSE
chr16	57456648	T	C	ENST00000262507	ENSG00000088682	COQ9	TRUE	FALSE
chr16	57456648	T	G	ENST00000262507	ENSG00000088682	COQ9	TRUE	FALSE
chr16	57456929	A	C	ENST00000262507	ENSG00000088682	COQ9	TRUE	FALSE
chr16	57456929	A	G	ENST00000262507	ENSG00000088682	COQ9	TRUE	FALSE
chr16	57456929	A	T	ENST00000262507	ENSG00000088682	COQ9	TRUE	FALSE
chr16	57456930	G	A	ENST00000262507	ENSG00000088682	COQ9	TRUE	FALSE
chr16	57456930	G	C	ENST00000262507	ENSG00000088682	COQ9	TRUE	FALSE
chr16	57456930	G	T	ENST00000262507	ENSG00000088682	COQ9	TRUE	FALSE
chr16	57456932	A	T	ENST00000262507	ENSG00000088682	COQ9	TRUE	TRUE
chr16	57456938	A	T	ENST00000262507	ENSG00000088682	COQ9	TRUE	TRUE
chr16	57456947	C	T	ENST00000262507	ENSG00000088682	COQ9	TRUE	TRUE
chr16	57456968	G	T	ENST00000262507	ENSG00000088682	COQ9	TRUE	TRUE
chr16	57456974	A	T	ENST00000262507	ENSG00000088682	COQ9	TRUE	TRUE
chr16	57456980	A	T	ENST00000262507	ENSG00000088682	COQ9	TRUE	TRUE
chr16	57456997	C	A	ENST00000262507	ENSG00000088682	COQ9	TRUE	TRUE
chr16	57456997	C	G	ENST00000262507	ENSG00000088682	COQ9	TRUE	TRUE
chr16	57457001	G	T	ENST00000262507	ENSG00000088682	COQ9	TRUE	TRUE
chr16	57457008	G	A	ENST00000262507	ENSG00000088682	COQ9	TRUE	TRUE
chr16	57457009	G	A	ENST00000262507	ENSG00000088682	COQ9	TRUE	TRUE
chr16	57457016	G	A	ENST00000262507	ENSG00000088682	COQ9	FALSE	FALSE
chr16	57457016	G	C	ENST00000262507	ENSG00000088682	COQ9	FALSE	FALSE
chr16	57457016	G	T	ENST00000262507	ENSG00000088682	COQ9	FALSE	FALSE
chr16	57457017	T	A	ENST00000262507	ENSG00000088682	COQ9	FALSE	FALSE
chr16	57457017	T	C	ENST00000262507	ENSG00000088682	COQ9	FALSE	FALSE
chr16	57457017	T	G	ENST00000262507	ENSG00000088682	COQ9	FALSE	FALSE
chr16	57458244	A	C	ENST00000262507	ENSG00000088682	COQ9	TRUE	FALSE
chr16	57458244	A	G	ENST00000262507	ENSG00000088682	COQ9	TRUE	FALSE
chr16	57458244	A	T	ENST00000262507	ENSG00000088682	COQ9	TRUE	FALSE
chr16	57458245	G	A	ENST00000262507	ENSG00000088682	COQ9	TRUE	FALSE
chr16	57458245	G	C	ENST00000262507	ENSG00000088682	COQ9	TRUE	FALSE
chr16	57458245	G	T	ENST00000262507	ENSG00000088682	COQ9	TRUE	FALSE
chr16	57458322	G	A	ENST00000262507	ENSG00000088682	COQ9	TRUE	TRUE
chr16	57458323	G	A	ENST00000262507	ENSG00000088682	COQ9	TRUE	TRUE
chr16	57458329	C	A	ENST00000262507	ENSG00000088682	COQ9	TRUE	TRUE
chr16	57458329	C	G	ENST00000262507	ENSG00000088682	COQ9	TRUE	TRUE
chr16	57458339	C	T	ENST00000262507	ENSG00000088682	COQ9	TRUE	TRUE
chr16	57458351	G	A	ENST00000262507	ENSG00000088682	COQ9	TRUE	FALSE
chr16	57458351	G	C	ENST00000262507	ENSG00000088682	COQ9	TRUE	FALSE
chr16	57458351	G	T	ENST00000262507	ENSG00000088682	COQ9	TRUE	FALSE
chr16	57458352	T	A	ENST00000262507	ENSG00000088682	COQ9	TRUE	FALSE
chr16	57458352	T	C	ENST00000262507	ENSG00000088682	COQ9	TRUE	FALSE
chr16	57458352	T	G	ENST00000262507	ENSG00000088682	COQ9	TRUE	FALSE
chr16	57459563	A	C	ENST00000262507	ENSG00000088682	COQ9	TRUE	FALSE
chr16	57459563	A	G	ENST00000262507	ENSG00000088682	COQ9	TRUE	FALSE
chr16	57459563	A	T	ENST00000262507	ENSG00000088682	COQ9	TRUE	FALSE
chr16	57459564	G	A	ENST00000262507	ENSG00000088682	COQ9	TRUE	FALSE
chr16	57459564	G	C	ENST00000262507	ENSG00000088682	COQ9	TRUE	FALSE
chr16	57459564	G	T	ENST00000262507	ENSG00000088682	COQ9	TRUE	FALSE
chr16	57459572	G	A	ENST00000262507	ENSG00000088682	COQ9	TRUE	TRUE
chr16	57459573	G	A	ENST00000262507	ENSG00000088682	COQ9	TRUE	TRUE
chr16	57459576	C	A	ENST00000262507	ENSG00000088682	COQ9	TRUE	TRUE
chr16	57459576	C	G	ENST00000262507	ENSG00000088682	COQ9	TRUE	TRUE
chr16	57459583	C	T	ENST00000262507	ENSG00000088682	COQ9	TRUE	TRUE
chr16	57459606	C	A	ENST00000262507	ENSG00000088682	COQ9	TRUE	TRUE
chr16	57459606	C	G	ENST00000262507	ENSG00000088682	COQ9	TRUE	TRUE
chr16	57459616	G	T	ENST00000262507	ENSG00000088682	COQ9	TRUE	TRUE
chr16	57459631	C	T	ENST00000262507	ENSG00000088682	COQ9	TRUE	TRUE
chr16	57459652	G	T	ENST00000262507	ENSG00000088682	COQ9	TRUE	TRUE
chr16	57459662	G	A	ENST00000262507	ENSG00000088682	COQ9	TRUE	TRUE
chr16	57459663	G	A	ENST00000262507	ENSG00000088682	COQ9	TRUE	TRUE
chr16	57459673	G	T	ENST00000262507	ENSG00000088682	COQ9	TRUE	TRUE
chr16	57459715	A	T	ENST00000262507	ENSG00000088682	COQ9	TRUE	TRUE
chr16	57459718	C	T	ENST00000262507	ENSG00000088682	COQ9	TRUE	TRUE
chr16	57459721	G	A	ENST00000262507	ENSG00000088682	COQ9	TRUE	FALSE
chr16	57459721	G	C	ENST00000262507	ENSG00000088682	COQ9	TRUE	FALSE
chr16	57459721	G	T	ENST00000262507	ENSG00000088682	COQ9	TRUE	FALSE
chr16	57459722	T	A	ENST00000262507	ENSG00000088682	COQ9	TRUE	FALSE
chr16	57459722	T	C	ENST00000262507	ENSG00000088682	COQ9	TRUE	FALSE
chr16	57459722	T	G	ENST00000262507	ENSG00000088682	COQ9	TRUE	FALSE
chr16	57460049	A	C	ENST00000262507	ENSG00000088682	COQ9	TRUE	FALSE
chr16	57460049	A	G	ENST00000262507	ENSG00000088682	COQ9	TRUE	FALSE
chr16	57460049	A	T	ENST00000262507	ENSG00000088682	COQ9	TRUE	FALSE
chr16	57460050	G	A	ENST00000262507	ENSG00000088682	COQ9	TRUE	FALSE
chr16	57460050	G	C	ENST00000262507	ENSG00000088682	COQ9	TRUE	FALSE
chr16	57460050	G	T	ENST00000262507	ENSG00000088682	COQ9	TRUE	FALSE
chr16	57460054	A	T	ENST00000262507	ENSG00000088682	COQ9	FALSE	FALSE
chr16	57460063	G	T	ENST00000262507	ENSG00000088682	COQ9	FALSE	FALSE
chr16	57460066	G	T	ENST00000262507	ENSG00000088682	COQ9	FALSE	FALSE
chr16	57460078	C	T	ENST00000262507	ENSG00000088682	COQ9	FALSE	FALSE
chr16	57460081	G	T	ENST00000262507	ENSG00000088682	COQ9	FALSE	FALSE
chr16	57460105	G	A	ENST00000262507	ENSG00000088682	COQ9	TRUE	FALSE
chr16	57460105	G	C	ENST00000262507	ENSG00000088682	COQ9	TRUE	FALSE
chr16	57460105	G	T	ENST00000262507	ENSG00000088682	COQ9	TRUE	FALSE
chr16	57460106	T	A	ENST00000262507	ENSG00000088682	COQ9	TRUE	FALSE
chr16	57460106	T	C	ENST00000262507	ENSG00000088682	COQ9	TRUE	FALSE
chr16	57460106	T	G	ENST00000262507	ENSG00000088682	COQ9	TRUE	FALSE
chr16	57460587	A	C	ENST00000262507	ENSG00000088682	COQ9	FALSE	FALSE
chr16	57460587	A	G	ENST00000262507	ENSG00000088682	COQ9	FALSE	FALSE
chr16	57460587	A	T	ENST00000262507	ENSG00000088682	COQ9	FALSE	FALSE
chr16	57460588	G	A	ENST00000262507	ENSG00000088682	COQ9	FALSE	FALSE
chr16	57460588	G	C	ENST00000262507	ENSG00000088682	COQ9	FALSE	FALSE
chr16	57460588	G	T	ENST00000262507	ENSG00000088682	COQ9	FALSE	FALSE
chr16	57460592	A	T	ENST00000262507	ENSG00000088682	COQ9	FALSE	FALSE
chr16	57460599	T	A	ENST00000262507	ENSG00000088682	COQ9	FALSE	FALSE
chr16	57460613	C	T	ENST00000262507	ENSG00000088682	COQ9	FALSE	FALSE
chr16	57462733	C	A	ENST00000219252	ENSG00000102978	POLR2C	FALSE	FALSE
chr16	57462733	C	G	ENST00000219252	ENSG00000102978	POLR2C	FALSE	FALSE
chr16	57462740	C	T	ENST00000219252	ENSG00000102978	POLR2C	FALSE	FALSE
chr16	57462761	G	T	ENST00000219252	ENSG00000102978	POLR2C	FALSE	FALSE
chr16	57462773	G	T	ENST00000219252	ENSG00000102978	POLR2C	FALSE	FALSE
chr16	57462782	A	T	ENST00000219252	ENSG00000102978	POLR2C	TRUE	FALSE
chr16	57462794	G	T	ENST00000219252	ENSG00000102978	POLR2C	TRUE	FALSE
chr16	57462811	G	A	ENST00000219252	ENSG00000102978	POLR2C	TRUE	FALSE
chr16	57462811	G	C	ENST00000219252	ENSG00000102978	POLR2C	TRUE	FALSE
chr16	57462811	G	T	ENST00000219252	ENSG00000102978	POLR2C	TRUE	FALSE
chr16	57462812	T	A	ENST00000219252	ENSG00000102978	POLR2C	TRUE	FALSE
chr16	57462812	T	C	ENST00000219252	ENSG00000102978	POLR2C	TRUE	FALSE
chr16	57462812	T	G	ENST00000219252	ENSG00000102978	POLR2C	TRUE	FALSE
chr16	57463027	A	C	ENST00000219252	ENSG00000102978	POLR2C	TRUE	FALSE
chr16	57463027	A	G	ENST00000219252	ENSG00000102978	POLR2C	TRUE	FALSE
chr16	57463027	A	T	ENST00000219252	ENSG00000102978	POLR2C	TRUE	FALSE
chr16	57463028	G	A	ENST00000219252	ENSG00000102978	POLR2C	TRUE	FALSE
chr16	57463028	G	C	ENST00000219252	ENSG00000102978	POLR2C	TRUE	FALSE
chr16	57463028	G	T	ENST00000219252	ENSG00000102978	POLR2C	TRUE	FALSE
chr16	57463040	C	A	ENST00000219252	ENSG00000102978	POLR2C	TRUE	TRUE
chr16	57463063	G	T	ENST00000219252	ENSG00000102978	POLR2C	TRUE	TRUE
chr16	57463079	G	A	ENST00000219252	ENSG00000102978	POLR2C	TRUE	FALSE
chr16	57463079	G	C	ENST00000219252	ENSG00000102978	POLR2C	TRUE	FALSE
chr16	57463079	G	T	ENST00000219252	ENSG00000102978	POLR2C	TRUE	FALSE
chr16	57463080	T	A	ENST00000219252	ENSG00000102978	POLR2C	TRUE	FALSE
chr16	57463080	T	C	ENST00000219252	ENSG00000102978	POLR2C	FALSE	FALSE
chr16	57463080	T	G	ENST00000219252	ENSG00000102978	POLR2C	TRUE	FALSE
chr16	57465951	A	C	ENST00000219252	ENSG00000102978	POLR2C	TRUE	FALSE
chr16	57465951	A	G	ENST00000219252	ENSG00000102978	POLR2C	TRUE	FALSE
chr16	57465951	A	T	ENST00000219252	ENSG00000102978	POLR2C	TRUE	FALSE
chr16	57465952	G	A	ENST00000219252	ENSG00000102978	POLR2C	TRUE	FALSE
chr16	57465952	G	C	ENST00000219252	ENSG00000102978	POLR2C	TRUE	FALSE
chr16	57465952	G	T	ENST00000219252	ENSG00000102978	POLR2C	TRUE	FALSE
chr16	57465962	G	A	ENST00000219252	ENSG00000102978	POLR2C	TRUE	TRUE
chr16	57465963	G	A	ENST00000219252	ENSG00000102978	POLR2C	TRUE	TRUE
chr16	57465967	C	T	ENST00000219252	ENSG00000102978	POLR2C	TRUE	TRUE
chr16	57465986	C	A	ENST00000219252	ENSG00000102978	POLR2C	TRUE	TRUE
chr16	57465986	C	G	ENST00000219252	ENSG00000102978	POLR2C	TRUE	TRUE
chr16	57466000	G	T	ENST00000219252	ENSG00000102978	POLR2C	TRUE	TRUE
chr16	57466021	G	T	ENST00000219252	ENSG00000102978	POLR2C	TRUE	TRUE
chr16	57466022	G	A	ENST00000219252	ENSG00000102978	POLR2C	TRUE	FALSE
chr16	57466022	G	C	ENST00000219252	ENSG00000102978	POLR2C	TRUE	FALSE
chr16	57466022	G	T	ENST00000219252	ENSG00000102978	POLR2C	TRUE	FALSE
chr16	57466023	T	A	ENST00000219252	ENSG00000102978	POLR2C	TRUE	FALSE
chr16	57466023	T	C	ENST00000219252	ENSG00000102978	POLR2C	FALSE	FALSE
chr16	57466023	T	G	ENST00000219252	ENSG00000102978	POLR2C	TRUE	FALSE
chr16	57466173	A	C	ENST00000219252	ENSG00000102978	POLR2C	TRUE	FALSE
chr16	57466173	A	G	ENST00000219252	ENSG00000102978	POLR2C	TRUE	FALSE
chr16	57466173	A	T	ENST00000219252	ENSG00000102978	POLR2C	TRUE	FALSE
chr16	57466174	G	A	ENST00000219252	ENSG00000102978	POLR2C	TRUE	FALSE
chr16	57466174	G	C	ENST00000219252	ENSG00000102978	POLR2C	TRUE	FALSE
chr16	57466174	G	T	ENST00000219252	ENSG00000102978	POLR2C	TRUE	FALSE
chr16	57466178	T	A	ENST00000219252	ENSG00000102978	POLR2C	TRUE	TRUE
chr16	57466178	T	G	ENST00000219252	ENSG00000102978	POLR2C	TRUE	TRUE
chr16	57466210	A	T	ENST00000219252	ENSG00000102978	POLR2C	TRUE	TRUE
chr16	57466216	C	T	ENST00000219252	ENSG00000102978	POLR2C	TRUE	TRUE
chr16	57466221	C	A	ENST00000219252	ENSG00000102978	POLR2C	TRUE	TRUE
chr16	57466221	C	G	ENST00000219252	ENSG00000102978	POLR2C	TRUE	TRUE
chr16	57466228	G	A	ENST00000219252	ENSG00000102978	POLR2C	TRUE	FALSE
chr16	57466228	G	C	ENST00000219252	ENSG00000102978	POLR2C	TRUE	FALSE
chr16	57466228	G	T	ENST00000219252	ENSG00000102978	POLR2C	TRUE	FALSE
chr16	57466229	T	A	ENST00000219252	ENSG00000102978	POLR2C	TRUE	FALSE
chr16	57466229	T	C	ENST00000219252	ENSG00000102978	POLR2C	TRUE	FALSE
chr16	57466229	T	G	ENST00000219252	ENSG00000102978	POLR2C	TRUE	FALSE
chr16	57469163	A	C	ENST00000219252	ENSG00000102978	POLR2C	TRUE	FALSE
chr16	57469163	A	G	ENST00000219252	ENSG00000102978	POLR2C	TRUE	FALSE
chr16	57469163	A	T	ENST00000219252	ENSG00000102978	POLR2C	TRUE	FALSE
chr16	57469164	G	A	ENST00000219252	ENSG00000102978	POLR2C	TRUE	FALSE
chr16	57469164	G	C	ENST00000219252	ENSG00000102978	POLR2C	TRUE	FALSE
chr16	57469164	G	T	ENST00000219252	ENSG00000102978	POLR2C	TRUE	FALSE
chr16	57469170	C	A	ENST00000219252	ENSG00000102978	POLR2C	TRUE	TRUE
chr16	57469176	T	A	ENST00000219252	ENSG00000102978	POLR2C	TRUE	TRUE
chr16	57469177	G	T	ENST00000219252	ENSG00000102978	POLR2C	TRUE	TRUE
chr16	57469180	G	T	ENST00000219252	ENSG00000102978	POLR2C	TRUE	TRUE
chr16	57469188	C	A	ENST00000219252	ENSG00000102978	POLR2C	TRUE	TRUE
chr16	57469192	G	T	ENST00000219252	ENSG00000102978	POLR2C	TRUE	TRUE
chr16	57469197	C	A	ENST00000219252	ENSG00000102978	POLR2C	TRUE	TRUE
chr16	57469199	C	A	ENST00000219252	ENSG00000102978	POLR2C	TRUE	TRUE
chr16	57469204	G	T	ENST00000219252	ENSG00000102978	POLR2C	TRUE	TRUE
chr16	57469227	C	A	ENST00000219252	ENSG00000102978	POLR2C	TRUE	TRUE
chr16	57469231	G	T	ENST00000219252	ENSG00000102978	POLR2C	TRUE	TRUE
chr16	57469237	C	T	ENST00000219252	ENSG00000102978	POLR2C	TRUE	TRUE
chr16	57469243	C	T	ENST00000219252	ENSG00000102978	POLR2C	TRUE	TRUE
chr16	57469258	C	T	ENST00000219252	ENSG00000102978	POLR2C	TRUE	TRUE
chr16	57469294	G	A	ENST00000219252	ENSG00000102978	POLR2C	TRUE	TRUE
chr16	57469294	G	C	ENST00000219252	ENSG00000102978	POLR2C	TRUE	TRUE
chr16	57469294	G	T	ENST00000219252	ENSG00000102978	POLR2C	TRUE	TRUE
chr16	57469295	T	A	ENST00000219252	ENSG00000102978	POLR2C	TRUE	TRUE
chr16	57469295	T	C	ENST00000219252	ENSG00000102978	POLR2C	TRUE	FALSE
chr16	57469295	T	G	ENST00000219252	ENSG00000102978	POLR2C	TRUE	FALSE
chr16	57469708	A	C	ENST00000219252	ENSG00000102978	POLR2C	TRUE	FALSE
chr16	57469708	A	G	ENST00000219252	ENSG00000102978	POLR2C	TRUE	FALSE
chr16	57469708	A	T	ENST00000219252	ENSG00000102978	POLR2C	TRUE	FALSE
chr16	57469709	G	A	ENST00000219252	ENSG00000102978	POLR2C	TRUE	FALSE
chr16	57469709	G	C	ENST00000219252	ENSG00000102978	POLR2C	TRUE	FALSE
chr16	57469709	G	T	ENST00000219252	ENSG00000102978	POLR2C	TRUE	FALSE
chr16	57469725	C	T	ENST00000219252	ENSG00000102978	POLR2C	TRUE	TRUE
chr16	57469748	C	A	ENST00000219252	ENSG00000102978	POLR2C	TRUE	TRUE
chr16	57469748	C	G	ENST00000219252	ENSG00000102978	POLR2C	TRUE	TRUE
chr16	57469752	G	T	ENST00000219252	ENSG00000102978	POLR2C	TRUE	TRUE
chr16	57469755	C	T	ENST00000219252	ENSG00000102978	POLR2C	TRUE	TRUE
chr16	57469762	G	A	ENST00000219252	ENSG00000102978	POLR2C	TRUE	FALSE
chr16	57469762	G	C	ENST00000219252	ENSG00000102978	POLR2C	TRUE	FALSE
chr16	57469762	G	T	ENST00000219252	ENSG00000102978	POLR2C	TRUE	FALSE
chr16	57469763	T	A	ENST00000219252	ENSG00000102978	POLR2C	TRUE	FALSE
chr16	57469763	T	C	ENST00000219252	ENSG00000102978	POLR2C	TRUE	FALSE
chr16	57469763	T	G	ENST00000219252	ENSG00000102978	POLR2C	TRUE	FALSE
chr16	57469959	A	C	ENST00000219252	ENSG00000102978	POLR2C	TRUE	FALSE
chr16	57469959	A	G	ENST00000219252	ENSG00000102978	POLR2C	TRUE	FALSE
chr16	57469959	A	T	ENST00000219252	ENSG00000102978	POLR2C	TRUE	FALSE
chr16	57469960	G	A	ENST00000219252	ENSG00000102978	POLR2C	TRUE	FALSE
chr16	57469960	G	C	ENST00000219252	ENSG00000102978	POLR2C	TRUE	FALSE
chr16	57469960	G	T	ENST00000219252	ENSG00000102978	POLR2C	TRUE	FALSE
chr16	57469975	A	T	ENST00000219252	ENSG00000102978	POLR2C	TRUE	TRUE
chr16	57469979	T	A	ENST00000219252	ENSG00000102978	POLR2C	TRUE	TRUE
chr16	57469981	A	T	ENST00000219252	ENSG00000102978	POLR2C	TRUE	TRUE
chr16	57469984	A	T	ENST00000219252	ENSG00000102978	POLR2C	TRUE	TRUE
chr16	57469990	C	T	ENST00000219252	ENSG00000102978	POLR2C	TRUE	TRUE
chr16	57469993	G	T	ENST00000219252	ENSG00000102978	POLR2C	TRUE	TRUE
chr16	57469999	A	T	ENST00000219252	ENSG00000102978	POLR2C	TRUE	TRUE
chr16	57470005	C	T	ENST00000219252	ENSG00000102978	POLR2C	TRUE	TRUE
chr16	57470013	T	A	ENST00000219252	ENSG00000102978	POLR2C	TRUE	TRUE
chr16	57470013	T	G	ENST00000219252	ENSG00000102978	POLR2C	TRUE	TRUE
chr16	57470017	A	T	ENST00000219252	ENSG00000102978	POLR2C	TRUE	TRUE
chr16	57470020	A	T	ENST00000219252	ENSG00000102978	POLR2C	TRUE	TRUE
chr16	57470032	A	T	ENST00000219252	ENSG00000102978	POLR2C	TRUE	TRUE
chr16	57470035	G	T	ENST00000219252	ENSG00000102978	POLR2C	TRUE	TRUE
chr16	57470044	A	T	ENST00000219252	ENSG00000102978	POLR2C	TRUE	TRUE
chr16	57470048	G	A	ENST00000219252	ENSG00000102978	POLR2C	TRUE	TRUE
chr16	57470049	G	A	ENST00000219252	ENSG00000102978	POLR2C	TRUE	TRUE
chr16	57470074	G	T	ENST00000219252	ENSG00000102978	POLR2C	TRUE	TRUE
chr16	57470079	C	A	ENST00000219252	ENSG00000102978	POLR2C	TRUE	TRUE
chr16	57470079	C	G	ENST00000219252	ENSG00000102978	POLR2C	TRUE	TRUE
chr16	57470112	C	A	ENST00000219252	ENSG00000102978	POLR2C	TRUE	TRUE
chr16	57470112	C	G	ENST00000219252	ENSG00000102978	POLR2C	TRUE	TRUE
chr16	57470116	A	T	ENST00000219252	ENSG00000102978	POLR2C	TRUE	TRUE
chr16	57470122	G	T	ENST00000219252	ENSG00000102978	POLR2C	TRUE	TRUE
chr16	57470125	G	T	ENST00000219252	ENSG00000102978	POLR2C	TRUE	TRUE
chr16	57470129	G	A	ENST00000219252	ENSG00000102978	POLR2C	TRUE	TRUE
chr16	57470130	G	A	ENST00000219252	ENSG00000102978	POLR2C	TRUE	FALSE
chr16	57470130	G	C	ENST00000219252	ENSG00000102978	POLR2C	TRUE	FALSE
chr16	57470130	G	T	ENST00000219252	ENSG00000102978	POLR2C	TRUE	FALSE
chr16	57470131	T	A	ENST00000219252	ENSG00000102978	POLR2C	TRUE	FALSE
chr16	57470131	T	C	ENST00000219252	ENSG00000102978	POLR2C	TRUE	FALSE
chr16	57470131	T	G	ENST00000219252	ENSG00000102978	POLR2C	TRUE	TRUE
chr16	57470278	A	C	ENST00000219252	ENSG00000102978	POLR2C	TRUE	FALSE
chr16	57470278	A	G	ENST00000219252	ENSG00000102978	POLR2C	TRUE	FALSE
chr16	57470278	A	T	ENST00000219252	ENSG00000102978	POLR2C	TRUE	FALSE
chr16	57470279	G	A	ENST00000219252	ENSG00000102978	POLR2C	TRUE	FALSE
chr16	57470279	G	C	ENST00000219252	ENSG00000102978	POLR2C	TRUE	FALSE
chr16	57470279	G	T	ENST00000219252	ENSG00000102978	POLR2C	TRUE	FALSE
chr16	57470280	G	A	ENST00000219252	ENSG00000102978	POLR2C	TRUE	TRUE
chr16	57470284	A	T	ENST00000219252	ENSG00000102978	POLR2C	TRUE	TRUE
chr16	57470290	G	T	ENST00000219252	ENSG00000102978	POLR2C	TRUE	TRUE
chr16	57470295	C	A	ENST00000219252	ENSG00000102978	POLR2C	TRUE	TRUE
chr16	57470295	C	G	ENST00000219252	ENSG00000102978	POLR2C	TRUE	TRUE
chr16	57470297	C	A	ENST00000219252	ENSG00000102978	POLR2C	TRUE	TRUE
chr16	57470299	G	T	ENST00000219252	ENSG00000102978	POLR2C	TRUE	TRUE
chr16	57470308	G	T	ENST00000219252	ENSG00000102978	POLR2C	FALSE	FALSE
chr16	57470314	G	T	ENST00000219252	ENSG00000102978	POLR2C	FALSE	FALSE
chr16	57470318	C	A	ENST00000219252	ENSG00000102978	POLR2C	FALSE	FALSE
chr16	57470320	C	T	ENST00000219252	ENSG00000102978	POLR2C	FALSE	FALSE
chr16	57470331	T	A	ENST00000219252	ENSG00000102978	POLR2C	FALSE	FALSE
chr16	57470331	T	G	ENST00000219252	ENSG00000102978	POLR2C	FALSE	FALSE
chr16	57470344	A	T	ENST00000219252	ENSG00000102978	POLR2C	FALSE	FALSE
chr16	57470350	G	T	ENST00000219252	ENSG00000102978	POLR2C	FALSE	FALSE
chr16	57470355	G	A	ENST00000219252	ENSG00000102978	POLR2C	TRUE	FALSE
chr16	57470355	G	C	ENST00000219252	ENSG00000102978	POLR2C	TRUE	FALSE
chr16	57470355	G	T	ENST00000219252	ENSG00000102978	POLR2C	TRUE	FALSE
chr16	57470356	T	A	ENST00000219252	ENSG00000102978	POLR2C	TRUE	FALSE
chr16	57470356	T	C	ENST00000219252	ENSG00000102978	POLR2C	FALSE	FALSE
chr16	57470356	T	G	ENST00000219252	ENSG00000102978	POLR2C	TRUE	FALSE
chr16	57470973	A	C	ENST00000219252	ENSG00000102978	POLR2C	TRUE	FALSE
chr16	57470973	A	G	ENST00000219252	ENSG00000102978	POLR2C	TRUE	FALSE
chr16	57470973	A	T	ENST00000219252	ENSG00000102978	POLR2C	TRUE	FALSE
chr16	57470974	G	A	ENST00000219252	ENSG00000102978	POLR2C	TRUE	FALSE
chr16	57470974	G	C	ENST00000219252	ENSG00000102978	POLR2C	TRUE	FALSE
chr16	57470974	G	T	ENST00000219252	ENSG00000102978	POLR2C	TRUE	FALSE
chr16	57470981	C	A	ENST00000219252	ENSG00000102978	POLR2C	FALSE	FALSE
chr16	57470981	C	G	ENST00000219252	ENSG00000102978	POLR2C	FALSE	FALSE
chr16	57470984	C	A	ENST00000219252	ENSG00000102978	POLR2C	FALSE	FALSE
chr16	57470984	C	G	ENST00000219252	ENSG00000102978	POLR2C	FALSE	FALSE
chr16	57470991	G	T	ENST00000219252	ENSG00000102978	POLR2C	FALSE	FALSE
chr16	57470999	T	A	ENST00000219252	ENSG00000102978	POLR2C	FALSE	FALSE
chr16	57471015	G	T	ENST00000219252	ENSG00000102978	POLR2C	FALSE	FALSE
chr16	57471031	C	A	ENST00000219252	ENSG00000102978	POLR2C	FALSE	FALSE
chr16	57471031	C	G	ENST00000219252	ENSG00000102978	POLR2C	FALSE	FALSE
chr16	57471040	C	A	ENST00000219252	ENSG00000102978	POLR2C	FALSE	FALSE
chr16	57471040	C	G	ENST00000219252	ENSG00000102978	POLR2C	FALSE	FALSE
chr16	57471042	G	T	ENST00000219252	ENSG00000102978	POLR2C	FALSE	FALSE
chr16	57471046	T	A	ENST00000219252	ENSG00000102978	POLR2C	FALSE	FALSE
chr16	57471048	A	T	ENST00000219252	ENSG00000102978	POLR2C	FALSE	FALSE
chr16	57471051	A	T	ENST00000219252	ENSG00000102978	POLR2C	FALSE	FALSE
chr16	57471054	A	T	ENST00000219252	ENSG00000102978	POLR2C	FALSE	FALSE
chr16	57471067	T	A	ENST00000219252	ENSG00000102978	POLR2C	FALSE	FALSE
chr16	57471067	T	G	ENST00000219252	ENSG00000102978	POLR2C	FALSE	FALSE
chr16	57471069	C	T	ENST00000219252	ENSG00000102978	POLR2C	FALSE	FALSE
chr16	57471075	C	T	ENST00000219252	ENSG00000102978	POLR2C	FALSE	FALSE
chr16	57471079	T	A	ENST00000219252	ENSG00000102978	POLR2C	FALSE	FALSE
chr16	57471079	T	G	ENST00000219252	ENSG00000102978	POLR2C	FALSE	FALSE
chr16	57471087	G	T	ENST00000219252	ENSG00000102978	POLR2C	FALSE	FALSE
chr16	57471093	C	T	ENST00000219252	ENSG00000102978	POLR2C	FALSE	FALSE
chr16	57473382	G	A	ENST00000340099	ENSG00000125170	DOK4
chr16	57473394	T	A	ENST00000340099	ENSG00000125170	DOK4
chr16	57473400	C	A	ENST00000340099	ENSG00000125170	DOK4
chr16	57473415	G	A	ENST00000340099	ENSG00000125170	DOK4
chr16	57473424	T	A	ENST00000340099	ENSG00000125170	DOK4
chr16	57473430	T	A	ENST00000340099	ENSG00000125170	DOK4
chr16	57473445	T	A	ENST00000340099	ENSG00000125170	DOK4
chr16	57473463	C	A	ENST00000340099	ENSG00000125170	DOK4
chr16	57473465	G	T	ENST00000340099	ENSG00000125170	DOK4
chr16	57473475	G	A	ENST00000340099	ENSG00000125170	DOK4
chr16	57473485	A	C	ENST00000340099	ENSG00000125170	DOK4
chr16	57473485	A	T	ENST00000340099	ENSG00000125170	DOK4
chr16	57473493	C	A	ENST00000340099	ENSG00000125170	DOK4
chr16	57473496	C	A	ENST00000340099	ENSG00000125170	DOK4	TRUE	FALSE
chr16	57473496	C	G	ENST00000340099	ENSG00000125170	DOK4	TRUE	FALSE
chr16	57473496	C	T	ENST00000340099	ENSG00000125170	DOK4	TRUE	FALSE
chr16	57473497	T	A	ENST00000340099	ENSG00000125170	DOK4	TRUE	FALSE
chr16	57473497	T	C	ENST00000340099	ENSG00000125170	DOK4	TRUE	FALSE
chr16	57473497	T	G	ENST00000340099	ENSG00000125170	DOK4	TRUE	FALSE
chr16	57473611	A	C	ENST00000340099	ENSG00000125170	DOK4	TRUE	FALSE
chr16	57473611	A	G	ENST00000340099	ENSG00000125170	DOK4	FALSE	FALSE
chr16	57473611	A	T	ENST00000340099	ENSG00000125170	DOK4	TRUE	FALSE
chr16	57473612	C	A	ENST00000340099	ENSG00000125170	DOK4	TRUE	FALSE
chr16	57473612	C	G	ENST00000340099	ENSG00000125170	DOK4	TRUE	FALSE
chr16	57473612	C	T	ENST00000340099	ENSG00000125170	DOK4	TRUE	FALSE
chr16	57473617	A	C	ENST00000340099	ENSG00000125170	DOK4
chr16	57473617	A	T	ENST00000340099	ENSG00000125170	DOK4
chr16	57473631	C	A	ENST00000340099	ENSG00000125170	DOK4
chr16	57473643	G	A	ENST00000340099	ENSG00000125170	DOK4
chr16	57473662	C	T	ENST00000340099	ENSG00000125170	DOK4
chr16	57473663	C	T	ENST00000340099	ENSG00000125170	DOK4
chr16	57473665	G	C	ENST00000340099	ENSG00000125170	DOK4
chr16	57473665	G	T	ENST00000340099	ENSG00000125170	DOK4
chr16	57473698	G	T	ENST00000340099	ENSG00000125170	DOK4
chr16	57473704	A	C	ENST00000340099	ENSG00000125170	DOK4
chr16	57473704	A	T	ENST00000340099	ENSG00000125170	DOK4
chr16	57473708	G	T	ENST00000340099	ENSG00000125170	DOK4
chr16	57473710	G	C	ENST00000340099	ENSG00000125170	DOK4
chr16	57473710	G	T	ENST00000340099	ENSG00000125170	DOK4
chr16	57473718	C	A	ENST00000340099	ENSG00000125170	DOK4
chr16	57473727	T	A	ENST00000340099	ENSG00000125170	DOK4
chr16	57473737	C	A	ENST00000340099	ENSG00000125170	DOK4	TRUE	FALSE
chr16	57473737	C	G	ENST00000340099	ENSG00000125170	DOK4	TRUE	FALSE
chr16	57473737	C	T	ENST00000340099	ENSG00000125170	DOK4	TRUE	FALSE
chr16	57473738	T	A	ENST00000340099	ENSG00000125170	DOK4	TRUE	FALSE
chr16	57473738	T	C	ENST00000340099	ENSG00000125170	DOK4	TRUE	FALSE
chr16	57473738	T	G	ENST00000340099	ENSG00000125170	DOK4	TRUE	FALSE
chr16	57473899	A	C	ENST00000340099	ENSG00000125170	DOK4	TRUE	FALSE
chr16	57473899	A	G	ENST00000340099	ENSG00000125170	DOK4	TRUE	FALSE
chr16	57473899	A	T	ENST00000340099	ENSG00000125170	DOK4	TRUE	FALSE
chr16	57473900	C	A	ENST00000340099	ENSG00000125170	DOK4	TRUE	FALSE
chr16	57473900	C	G	ENST00000340099	ENSG00000125170	DOK4	TRUE	FALSE
chr16	57473900	C	T	ENST00000340099	ENSG00000125170	DOK4	TRUE	FALSE
chr16	57473912	T	A	ENST00000340099	ENSG00000125170	DOK4
chr16	57473915	C	A	ENST00000340099	ENSG00000125170	DOK4
chr16	57473921	C	A	ENST00000340099	ENSG00000125170	DOK4
chr16	57473936	T	A	ENST00000340099	ENSG00000125170	DOK4
chr16	57473942	G	A	ENST00000340099	ENSG00000125170	DOK4
chr16	57473945	C	A	ENST00000340099	ENSG00000125170	DOK4
chr16	57473978	G	A	ENST00000340099	ENSG00000125170	DOK4
chr16	57473979	G	C	ENST00000340099	ENSG00000125170	DOK4
chr16	57473979	G	T	ENST00000340099	ENSG00000125170	DOK4
chr16	57473987	G	A	ENST00000340099	ENSG00000125170	DOK4
chr16	57473990	C	A	ENST00000340099	ENSG00000125170	DOK4
chr16	57473996	C	A	ENST00000340099	ENSG00000125170	DOK4
chr16	57473999	G	A	ENST00000340099	ENSG00000125170	DOK4
chr16	57474005	G	A	ENST00000340099	ENSG00000125170	DOK4
chr16	57474012	A	C	ENST00000340099	ENSG00000125170	DOK4
chr16	57474012	A	T	ENST00000340099	ENSG00000125170	DOK4
chr16	57474020	C	A	ENST00000340099	ENSG00000125170	DOK4
chr16	57474023	C	A	ENST00000340099	ENSG00000125170	DOK4
chr16	57474033	A	T	ENST00000340099	ENSG00000125170	DOK4
chr16	57474040	C	A	ENST00000340099	ENSG00000125170	DOK4	TRUE	FALSE
chr16	57474040	C	G	ENST00000340099	ENSG00000125170	DOK4	TRUE	FALSE
chr16	57474040	C	T	ENST00000340099	ENSG00000125170	DOK4	TRUE	FALSE
chr16	57474041	T	A	ENST00000340099	ENSG00000125170	DOK4	TRUE	FALSE
chr16	57474041	T	C	ENST00000340099	ENSG00000125170	DOK4	TRUE	FALSE
chr16	57474041	T	G	ENST00000340099	ENSG00000125170	DOK4	TRUE	FALSE
chr16	57474791	A	C	ENST00000340099	ENSG00000125170	DOK4	TRUE	FALSE
chr16	57474791	A	G	ENST00000340099	ENSG00000125170	DOK4	TRUE	FALSE
chr16	57474791	A	T	ENST00000340099	ENSG00000125170	DOK4	TRUE	FALSE
chr16	57474792	C	A	ENST00000340099	ENSG00000125170	DOK4	TRUE	FALSE
chr16	57474792	C	G	ENST00000340099	ENSG00000125170	DOK4	TRUE	FALSE
chr16	57474792	C	T	ENST00000340099	ENSG00000125170	DOK4	TRUE	FALSE
chr16	57474803	C	A	ENST00000340099	ENSG00000125170	DOK4
chr16	57474831	A	C	ENST00000340099	ENSG00000125170	DOK4
chr16	57474831	A	T	ENST00000340099	ENSG00000125170	DOK4
chr16	57474844	G	C	ENST00000340099	ENSG00000125170	DOK4
chr16	57474844	G	T	ENST00000340099	ENSG00000125170	DOK4
chr16	57474846	G	T	ENST00000340099	ENSG00000125170	DOK4
chr16	57474855	C	T	ENST00000340099	ENSG00000125170	DOK4
chr16	57474856	C	T	ENST00000340099	ENSG00000125170	DOK4
chr16	57474859	G	T	ENST00000340099	ENSG00000125170	DOK4
chr16	57474869	T	A	ENST00000340099	ENSG00000125170	DOK4
chr16	57474891	C	T	ENST00000340099	ENSG00000125170	DOK4
chr16	57474892	C	T	ENST00000340099	ENSG00000125170	DOK4
chr16	57474897	G	C	ENST00000340099	ENSG00000125170	DOK4
chr16	57474897	G	T	ENST00000340099	ENSG00000125170	DOK4
chr16	57474908	C	A	ENST00000340099	ENSG00000125170	DOK4
chr16	57474920	G	A	ENST00000340099	ENSG00000125170	DOK4
chr16	57474926	T	A	ENST00000340099	ENSG00000125170	DOK4
chr16	57474927	G	T	ENST00000340099	ENSG00000125170	DOK4
chr16	57474932	C	A	ENST00000340099	ENSG00000125170	DOK4
chr16	57474936	A	C	ENST00000340099	ENSG00000125170	DOK4
chr16	57474936	A	T	ENST00000340099	ENSG00000125170	DOK4
chr16	57474954	G	T	ENST00000340099	ENSG00000125170	DOK4
chr16	57474983	C	A	ENST00000340099	ENSG00000125170	DOK4	TRUE	FALSE
chr16	57474983	C	G	ENST00000340099	ENSG00000125170	DOK4	TRUE	FALSE
chr16	57474983	C	T	ENST00000340099	ENSG00000125170	DOK4	TRUE	FALSE
chr16	57474984	T	A	ENST00000340099	ENSG00000125170	DOK4	TRUE	FALSE
chr16	57474984	T	C	ENST00000340099	ENSG00000125170	DOK4	TRUE	FALSE
chr16	57474984	T	G	ENST00000340099	ENSG00000125170	DOK4	TRUE	FALSE
chr16	57475098	A	C	ENST00000340099	ENSG00000125170	DOK4	TRUE	FALSE
chr16	57475098	A	G	ENST00000340099	ENSG00000125170	DOK4	FALSE	FALSE
chr16	57475098	A	T	ENST00000340099	ENSG00000125170	DOK4	TRUE	FALSE
chr16	57475099	C	A	ENST00000340099	ENSG00000125170	DOK4	TRUE	FALSE
chr16	57475099	C	G	ENST00000340099	ENSG00000125170	DOK4	TRUE	FALSE
chr16	57475099	C	T	ENST00000340099	ENSG00000125170	DOK4	TRUE	FALSE
chr16	57475106	G	A	ENST00000340099	ENSG00000125170	DOK4
chr16	57475109	C	A	ENST00000340099	ENSG00000125170	DOK4
chr16	57475110	A	T	ENST00000340099	ENSG00000125170	DOK4
chr16	57475115	G	A	ENST00000340099	ENSG00000125170	DOK4
chr16	57475142	C	A	ENST00000340099	ENSG00000125170	DOK4
chr16	57475145	C	A	ENST00000340099	ENSG00000125170	DOK4
chr16	57475176	A	T	ENST00000340099	ENSG00000125170	DOK4
chr16	57475181	C	A	ENST00000340099	ENSG00000125170	DOK4
chr16	57475196	T	A	ENST00000340099	ENSG00000125170	DOK4
chr16	57475197	G	C	ENST00000340099	ENSG00000125170	DOK4
chr16	57475197	G	T	ENST00000340099	ENSG00000125170	DOK4
chr16	57475200	C	T	ENST00000340099	ENSG00000125170	DOK4
chr16	57475201	C	T	ENST00000340099	ENSG00000125170	DOK4
chr16	57475205	C	A	ENST00000340099	ENSG00000125170	DOK4
chr16	57475208	C	A	ENST00000340099	ENSG00000125170	DOK4
chr16	57475214	C	A	ENST00000340099	ENSG00000125170	DOK4
chr16	57475220	C	A	ENST00000340099	ENSG00000125170	DOK4	TRUE	FALSE
chr16	57475220	C	G	ENST00000340099	ENSG00000125170	DOK4	TRUE	FALSE
chr16	57475220	C	T	ENST00000340099	ENSG00000125170	DOK4	TRUE	FALSE
chr16	57475221	T	A	ENST00000340099	ENSG00000125170	DOK4	TRUE	FALSE
chr16	57475221	T	C	ENST00000340099	ENSG00000125170	DOK4	TRUE	FALSE
chr16	57475221	T	G	ENST00000340099	ENSG00000125170	DOK4	TRUE	FALSE
chr16	57475504	A	C	ENST00000340099	ENSG00000125170	DOK4	TRUE	TRUE
chr16	57475504	A	G	ENST00000340099	ENSG00000125170	DOK4	TRUE	FALSE
chr16	57475504	A	T	ENST00000340099	ENSG00000125170	DOK4	TRUE	TRUE
chr16	57475505	C	A	ENST00000340099	ENSG00000125170	DOK4	TRUE	TRUE
chr16	57475505	C	G	ENST00000340099	ENSG00000125170	DOK4	TRUE	TRUE
chr16	57475505	C	T	ENST00000340099	ENSG00000125170	DOK4	TRUE	TRUE
chr16	57475506	C	A	ENST00000340099	ENSG00000125170	DOK4
chr16	57475508	G	C	ENST00000340099	ENSG00000125170	DOK4
chr16	57475508	G	T	ENST00000340099	ENSG00000125170	DOK4
chr16	57475513	G	T	ENST00000340099	ENSG00000125170	DOK4
chr16	57475532	G	T	ENST00000340099	ENSG00000125170	DOK4
chr16	57475563	G	A	ENST00000340099	ENSG00000125170	DOK4
chr16	57475569	T	A	ENST00000340099	ENSG00000125170	DOK4
chr16	57475575	C	A	ENST00000340099	ENSG00000125170	DOK4
chr16	57475578	T	A	ENST00000340099	ENSG00000125170	DOK4
chr16	57475594	A	T	ENST00000340099	ENSG00000125170	DOK4
chr16	57475599	T	A	ENST00000340099	ENSG00000125170	DOK4
chr16	57475614	C	A	ENST00000340099	ENSG00000125170	DOK4
chr16	57475621	C	A	ENST00000340099	ENSG00000125170	DOK4	TRUE	FALSE
chr16	57475621	C	G	ENST00000340099	ENSG00000125170	DOK4	TRUE	FALSE
chr16	57475621	C	T	ENST00000340099	ENSG00000125170	DOK4	TRUE	FALSE
chr16	57475622	T	A	ENST00000340099	ENSG00000125170	DOK4	TRUE	FALSE
chr16	57475622	T	C	ENST00000340099	ENSG00000125170	DOK4	TRUE	FALSE
chr16	57475622	T	G	ENST00000340099	ENSG00000125170	DOK4	TRUE	FALSE
chr16	57475848	A	C	ENST00000340099	ENSG00000125170	DOK4	TRUE	FALSE
chr16	57475848	A	G	ENST00000340099	ENSG00000125170	DOK4	TRUE	FALSE
chr16	57475848	A	T	ENST00000340099	ENSG00000125170	DOK4	TRUE	FALSE
chr16	57475849	C	A	ENST00000340099	ENSG00000125170	DOK4	TRUE	FALSE
chr16	57475849	C	G	ENST00000340099	ENSG00000125170	DOK4	TRUE	FALSE
chr16	57475849	C	T	ENST00000340099	ENSG00000125170	DOK4	TRUE	FALSE
chr16	57475852	T	A	ENST00000340099	ENSG00000125170	DOK4
chr16	57475856	G	T	ENST00000340099	ENSG00000125170	DOK4
chr16	57475868	G	T	ENST00000340099	ENSG00000125170	DOK4
chr16	57475875	G	T	ENST00000340099	ENSG00000125170	DOK4
chr16	57475879	T	A	ENST00000340099	ENSG00000125170	DOK4
chr16	57475882	C	A	ENST00000340099	ENSG00000125170	DOK4
chr16	57475889	A	C	ENST00000340099	ENSG00000125170	DOK4
chr16	57475889	A	T	ENST00000340099	ENSG00000125170	DOK4
chr16	57475894	T	A	ENST00000340099	ENSG00000125170	DOK4
chr16	57475897	C	A	ENST00000340099	ENSG00000125170	DOK4
chr16	57475906	G	A	ENST00000340099	ENSG00000125170	DOK4
chr16	57475915	T	A	ENST00000340099	ENSG00000125170	DOK4
chr16	57475927	T	A	ENST00000340099	ENSG00000125170	DOK4
chr16	57475940	C	T	ENST00000340099	ENSG00000125170	DOK4
chr16	57475941	C	T	ENST00000340099	ENSG00000125170	DOK4
chr16	57475943	G	T	ENST00000340099	ENSG00000125170	DOK4
chr16	57475952	G	C	ENST00000340099	ENSG00000125170	DOK4		FALSE
chr16	57475952	G	T	ENST00000340099	ENSG00000125170	DOK4		FALSE
chr16	57475958	C	A	ENST00000340099	ENSG00000125170	DOK4	TRUE	FALSE
chr16	57475958	C	G	ENST00000340099	ENSG00000125170	DOK4	TRUE	FALSE
chr16	57475958	C	T	ENST00000340099	ENSG00000125170	DOK4	TRUE	FALSE
chr16	57475959	T	A	ENST00000340099	ENSG00000125170	DOK4	TRUE	FALSE
chr16	57475959	T	C	ENST00000340099	ENSG00000125170	DOK4	TRUE	FALSE
chr16	57475959	T	G	ENST00000340099	ENSG00000125170	DOK4	TRUE	FALSE
chr16	57479440	A	C	ENST00000340099	ENSG00000125170	DOK4	TRUE	FALSE
chr16	57479440	A	G	ENST00000340099	ENSG00000125170	DOK4	TRUE	FALSE
chr16	57479440	A	T	ENST00000340099	ENSG00000125170	DOK4	TRUE	FALSE
chr16	57479441	C	A	ENST00000340099	ENSG00000125170	DOK4	TRUE	FALSE
chr16	57479441	C	G	ENST00000340099	ENSG00000125170	DOK4	TRUE	FALSE
chr16	57479441	C	T	ENST00000340099	ENSG00000125170	DOK4	TRUE	FALSE
chr16	57479450	T	A	ENST00000340099	ENSG00000125170	DOK4		FALSE
chr16	57479459	T	A	ENST00000340099	ENSG00000125170	DOK4	FALSE	FALSE
chr16	57479465	T	A	ENST00000340099	ENSG00000125170	DOK4	FALSE	FALSE
chr16	57479469	G	C	ENST00000340099	ENSG00000125170	DOK4	FALSE	FALSE
chr16	57479469	G	T	ENST00000340099	ENSG00000125170	DOK4	FALSE	FALSE
chr16	57479477	G	A	ENST00000340099	ENSG00000125170	DOK4	FALSE	FALSE
chr16	57479480	T	A	ENST00000340099	ENSG00000125170	DOK4	FALSE	FALSE
chr16	57479689	C	A	ENST00000340099	ENSG00000125170	DOK4	TRUE	FALSE
chr16	57479689	C	G	ENST00000340099	ENSG00000125170	DOK4	TRUE	FALSE
chr16	57479689	C	T	ENST00000340099	ENSG00000125170	DOK4	TRUE	FALSE
chr16	57479690	T	A	ENST00000340099	ENSG00000125170	DOK4	TRUE	FALSE
chr16	57479690	T	C	ENST00000340099	ENSG00000125170	DOK4	TRUE	FALSE
chr16	57479690	T	G	ENST00000340099	ENSG00000125170	DOK4	TRUE	FALSE
chr16	57486303	A	C	ENST00000340099	ENSG00000125170	DOK4	TRUE	FALSE
chr16	57486303	A	G	ENST00000340099	ENSG00000125170	DOK4	TRUE	FALSE
chr16	57486303	A	T	ENST00000340099	ENSG00000125170	DOK4	TRUE	FALSE
chr16	57486304	C	A	ENST00000340099	ENSG00000125170	DOK4	TRUE	FALSE
chr16	57486304	C	G	ENST00000340099	ENSG00000125170	DOK4	TRUE	FALSE
chr16	57486304	C	T	ENST00000340099	ENSG00000125170	DOK4	TRUE	FALSE
chr16	57512752	G	A	ENST00000258214	ENSG00000135736	CCDC102A	FALSE	FALSE
chr16	57512758	G	A	ENST00000258214	ENSG00000135736	CCDC102A	FALSE	FALSE
chr16	57512767	C	A	ENST00000258214	ENSG00000135736	CCDC102A	FALSE	FALSE
chr16	57512773	C	A	ENST00000258214	ENSG00000135736	CCDC102A	FALSE	FALSE
chr16	57512791	C	A	ENST00000258214	ENSG00000135736	CCDC102A	FALSE	FALSE
chr16	57512797	C	A	ENST00000258214	ENSG00000135736	CCDC102A	FALSE	FALSE
chr16	57512803	C	A	ENST00000258214	ENSG00000135736	CCDC102A	FALSE	FALSE
chr16	57512806	C	A	ENST00000258214	ENSG00000135736	CCDC102A	FALSE	FALSE
chr16	57512833	T	A	ENST00000258214	ENSG00000135736	CCDC102A	FALSE	FALSE
chr16	57512854	G	A	ENST00000258214	ENSG00000135736	CCDC102A	FALSE	FALSE
chr16	57512857	G	A	ENST00000258214	ENSG00000135736	CCDC102A	FALSE	FALSE
chr16	57512860	G	A	ENST00000258214	ENSG00000135736	CCDC102A	FALSE	FALSE
chr16	57512871	C	A	ENST00000258214	ENSG00000135736	CCDC102A	TRUE	FALSE
chr16	57512871	C	G	ENST00000258214	ENSG00000135736	CCDC102A	TRUE	FALSE
chr16	57512871	C	T	ENST00000258214	ENSG00000135736	CCDC102A	TRUE	FALSE
chr16	57512872	T	A	ENST00000258214	ENSG00000135736	CCDC102A	TRUE	FALSE
chr16	57512872	T	C	ENST00000258214	ENSG00000135736	CCDC102A	TRUE	FALSE
chr16	57512872	T	G	ENST00000258214	ENSG00000135736	CCDC102A	TRUE	FALSE
chr16	57515339	A	C	ENST00000258214	ENSG00000135736	CCDC102A	TRUE	FALSE
chr16	57515339	A	G	ENST00000258214	ENSG00000135736	CCDC102A	TRUE	FALSE
chr16	57515339	A	T	ENST00000258214	ENSG00000135736	CCDC102A	TRUE	FALSE
chr16	57515340	C	A	ENST00000258214	ENSG00000135736	CCDC102A	TRUE	FALSE
chr16	57515340	C	G	ENST00000258214	ENSG00000135736	CCDC102A	TRUE	FALSE
chr16	57515340	C	T	ENST00000258214	ENSG00000135736	CCDC102A	TRUE	FALSE
chr16	57515348	G	A	ENST00000258214	ENSG00000135736	CCDC102A	FALSE	FALSE
chr16	57515357	C	A	ENST00000258214	ENSG00000135736	CCDC102A	FALSE	FALSE
chr16	57515363	G	A	ENST00000258214	ENSG00000135736	CCDC102A	FALSE	FALSE
chr16	57515369	G	A	ENST00000258214	ENSG00000135736	CCDC102A	FALSE	FALSE
chr16	57515378	C	A	ENST00000258214	ENSG00000135736	CCDC102A	FALSE	FALSE
chr16	57515384	G	A	ENST00000258214	ENSG00000135736	CCDC102A	FALSE	FALSE
chr16	57515387	C	A	ENST00000258214	ENSG00000135736	CCDC102A	FALSE	FALSE
chr16	57515393	G	A	ENST00000258214	ENSG00000135736	CCDC102A	TRUE	TRUE
chr16	57515396	C	A	ENST00000258214	ENSG00000135736	CCDC102A	TRUE	TRUE
chr16	57515404	G	T	ENST00000258214	ENSG00000135736	CCDC102A	TRUE	TRUE
chr16	57515411	G	A	ENST00000258214	ENSG00000135736	CCDC102A	TRUE	TRUE
chr16	57515417	T	A	ENST00000258214	ENSG00000135736	CCDC102A	TRUE	TRUE
chr16	57515426	G	A	ENST00000258214	ENSG00000135736	CCDC102A	TRUE	TRUE
chr16	57515438	C	A	ENST00000258214	ENSG00000135736	CCDC102A	TRUE	TRUE
chr16	57515445	C	A	ENST00000258214	ENSG00000135736	CCDC102A	TRUE	FALSE
chr16	57515445	C	G	ENST00000258214	ENSG00000135736	CCDC102A	TRUE	FALSE
chr16	57515445	C	T	ENST00000258214	ENSG00000135736	CCDC102A	TRUE	FALSE
chr16	57515446	T	A	ENST00000258214	ENSG00000135736	CCDC102A	TRUE	FALSE
chr16	57515446	T	C	ENST00000258214	ENSG00000135736	CCDC102A	TRUE	FALSE
chr16	57515446	T	G	ENST00000258214	ENSG00000135736	CCDC102A	TRUE	FALSE
chr16	57516291	A	C	ENST00000258214	ENSG00000135736	CCDC102A	TRUE	FALSE
chr16	57516291	A	G	ENST00000258214	ENSG00000135736	CCDC102A	FALSE	FALSE
chr16	57516291	A	T	ENST00000258214	ENSG00000135736	CCDC102A	TRUE	FALSE
chr16	57516292	C	A	ENST00000258214	ENSG00000135736	CCDC102A	TRUE	FALSE
chr16	57516292	C	G	ENST00000258214	ENSG00000135736	CCDC102A	TRUE	FALSE
chr16	57516292	C	T	ENST00000258214	ENSG00000135736	CCDC102A	TRUE	FALSE
chr16	57516295	C	A	ENST00000258214	ENSG00000135736	CCDC102A	TRUE	TRUE
chr16	57516301	C	A	ENST00000258214	ENSG00000135736	CCDC102A	TRUE	TRUE
chr16	57516307	G	A	ENST00000258214	ENSG00000135736	CCDC102A	TRUE	TRUE
chr16	57516316	C	A	ENST00000258214	ENSG00000135736	CCDC102A	TRUE	TRUE
chr16	57516319	T	A	ENST00000258214	ENSG00000135736	CCDC102A	TRUE	TRUE
chr16	57516322	T	A	ENST00000258214	ENSG00000135736	CCDC102A	TRUE	TRUE
chr16	57516328	C	A	ENST00000258214	ENSG00000135736	CCDC102A	TRUE	TRUE
chr16	57516331	C	A	ENST00000258214	ENSG00000135736	CCDC102A	TRUE	TRUE
chr16	57516349	T	A	ENST00000258214	ENSG00000135736	CCDC102A	TRUE	TRUE
chr16	57516352	T	A	ENST00000258214	ENSG00000135736	CCDC102A	TRUE	TRUE
chr16	57516358	C	A	ENST00000258214	ENSG00000135736	CCDC102A	TRUE	TRUE
chr16	57516364	C	A	ENST00000258214	ENSG00000135736	CCDC102A	TRUE	TRUE
chr16	57516370	G	A	ENST00000258214	ENSG00000135736	CCDC102A	TRUE	TRUE
chr16	57516373	C	A	ENST00000258214	ENSG00000135736	CCDC102A	TRUE	TRUE
chr16	57516400	C	A	ENST00000258214	ENSG00000135736	CCDC102A
chr16	57516409	T	A	ENST00000258214	ENSG00000135736	CCDC102A
chr16	57516412	C	A	ENST00000258214	ENSG00000135736	CCDC102A
chr16	57516415	G	A	ENST00000258214	ENSG00000135736	CCDC102A
chr16	57516421	G	A	ENST00000258214	ENSG00000135736	CCDC102A
chr16	57516424	T	A	ENST00000258214	ENSG00000135736	CCDC102A
chr16	57516427	T	A	ENST00000258214	ENSG00000135736	CCDC102A
chr16	57516433	T	A	ENST00000258214	ENSG00000135736	CCDC102A
chr16	57516448	T	A	ENST00000258214	ENSG00000135736	CCDC102A
chr16	57516463	C	A	ENST00000258214	ENSG00000135736	CCDC102A
chr16	57516464	C	A	ENST00000258214	ENSG00000135736	CCDC102A	TRUE	FALSE
chr16	57516464	C	G	ENST00000258214	ENSG00000135736	CCDC102A	TRUE	FALSE
chr16	57516464	C	T	ENST00000258214	ENSG00000135736	CCDC102A	TRUE	FALSE
chr16	57516465	T	A	ENST00000258214	ENSG00000135736	CCDC102A	TRUE	FALSE
chr16	57516465	T	C	ENST00000258214	ENSG00000135736	CCDC102A	TRUE	FALSE
chr16	57516465	T	G	ENST00000258214	ENSG00000135736	CCDC102A	TRUE	FALSE
chr16	57518066	A	C	ENST00000258214	ENSG00000135736	CCDC102A	TRUE	FALSE
chr16	57518066	A	G	ENST00000258214	ENSG00000135736	CCDC102A	TRUE	FALSE
chr16	57518066	A	T	ENST00000258214	ENSG00000135736	CCDC102A	TRUE	FALSE
chr16	57518067	C	A	ENST00000258214	ENSG00000135736	CCDC102A	TRUE	FALSE
chr16	57518067	C	G	ENST00000258214	ENSG00000135736	CCDC102A	TRUE	FALSE
chr16	57518067	C	T	ENST00000258214	ENSG00000135736	CCDC102A	TRUE	FALSE
chr16	57518070	T	A	ENST00000258214	ENSG00000135736	CCDC102A	TRUE	TRUE
chr16	57518076	T	A	ENST00000258214	ENSG00000135736	CCDC102A	TRUE	TRUE
chr16	57518079	C	A	ENST00000258214	ENSG00000135736	CCDC102A	TRUE	TRUE
chr16	57518094	G	A	ENST00000258214	ENSG00000135736	CCDC102A	TRUE	TRUE
chr16	57518110	G	T	ENST00000258214	ENSG00000135736	CCDC102A	TRUE	TRUE
chr16	57518133	G	A	ENST00000258214	ENSG00000135736	CCDC102A	TRUE	TRUE
chr16	57518157	C	A	ENST00000258214	ENSG00000135736	CCDC102A	TRUE	TRUE
chr16	57518160	C	A	ENST00000258214	ENSG00000135736	CCDC102A	TRUE	TRUE
chr16	57518169	C	A	ENST00000258214	ENSG00000135736	CCDC102A	TRUE	TRUE
chr16	57518175	G	A	ENST00000258214	ENSG00000135736	CCDC102A	TRUE	TRUE
chr16	57518187	T	A	ENST00000258214	ENSG00000135736	CCDC102A	TRUE	TRUE
chr16	57518190	T	A	ENST00000258214	ENSG00000135736	CCDC102A	TRUE	TRUE
chr16	57518196	C	A	ENST00000258214	ENSG00000135736	CCDC102A	TRUE	TRUE
chr16	57518202	C	A	ENST00000258214	ENSG00000135736	CCDC102A	TRUE	TRUE
chr16	57518214	T	A	ENST00000258214	ENSG00000135736	CCDC102A	TRUE	TRUE
chr16	57518217	C	A	ENST00000258214	ENSG00000135736	CCDC102A	TRUE	TRUE
chr16	57518223	C	A	ENST00000258214	ENSG00000135736	CCDC102A	TRUE	TRUE
chr16	57518232	C	A	ENST00000258214	ENSG00000135736	CCDC102A	TRUE	TRUE
chr16	57518242	C	T	ENST00000258214	ENSG00000135736	CCDC102A	TRUE	TRUE
chr16	57518243	C	T	ENST00000258214	ENSG00000135736	CCDC102A	TRUE	TRUE
chr16	57518247	C	A	ENST00000258214	ENSG00000135736	CCDC102A	TRUE	TRUE
chr16	57518259	C	A	ENST00000258214	ENSG00000135736	CCDC102A	TRUE	TRUE
chr16	57518265	G	A	ENST00000258214	ENSG00000135736	CCDC102A	TRUE	TRUE
chr16	57518274	C	A	ENST00000258214	ENSG00000135736	CCDC102A	TRUE	TRUE
chr16	57518278	C	A	ENST00000258214	ENSG00000135736	CCDC102A	TRUE	FALSE
chr16	57518278	C	G	ENST00000258214	ENSG00000135736	CCDC102A	TRUE	FALSE
chr16	57518278	C	T	ENST00000258214	ENSG00000135736	CCDC102A	TRUE	FALSE
chr16	57518279	T	A	ENST00000258214	ENSG00000135736	CCDC102A	TRUE	FALSE
chr16	57518279	T	C	ENST00000258214	ENSG00000135736	CCDC102A	TRUE	FALSE
chr16	57518279	T	G	ENST00000258214	ENSG00000135736	CCDC102A	TRUE	FALSE
chr16	57518623	A	C	ENST00000258214	ENSG00000135736	CCDC102A	TRUE	FALSE
chr16	57518623	A	G	ENST00000258214	ENSG00000135736	CCDC102A	TRUE	FALSE
chr16	57518623	A	T	ENST00000258214	ENSG00000135736	CCDC102A	TRUE	FALSE
chr16	57518624	C	A	ENST00000258214	ENSG00000135736	CCDC102A	TRUE	FALSE
chr16	57518624	C	G	ENST00000258214	ENSG00000135736	CCDC102A	TRUE	FALSE
chr16	57518624	C	T	ENST00000258214	ENSG00000135736	CCDC102A	TRUE	FALSE
chr16	57518627	C	A	ENST00000258214	ENSG00000135736	CCDC102A	TRUE	TRUE
chr16	57518639	C	A	ENST00000258214	ENSG00000135736	CCDC102A	TRUE	TRUE
chr16	57518648	T	A	ENST00000258214	ENSG00000135736	CCDC102A	TRUE	TRUE
chr16	57518678	C	A	ENST00000258214	ENSG00000135736	CCDC102A	TRUE	TRUE
chr16	57518684	C	A	ENST00000258214	ENSG00000135736	CCDC102A	TRUE	TRUE
chr16	57518693	C	A	ENST00000258214	ENSG00000135736	CCDC102A	TRUE	TRUE
chr16	57518711	C	A	ENST00000258214	ENSG00000135736	CCDC102A	TRUE	TRUE
chr16	57518717	G	A	ENST00000258214	ENSG00000135736	CCDC102A	TRUE	TRUE
chr16	57518726	C	A	ENST00000258214	ENSG00000135736	CCDC102A	TRUE	TRUE
chr16	57518729	T	A	ENST00000258214	ENSG00000135736	CCDC102A	TRUE	TRUE
chr16	57518742	C	A	ENST00000258214	ENSG00000135736	CCDC102A	TRUE	FALSE
chr16	57518742	C	G	ENST00000258214	ENSG00000135736	CCDC102A	TRUE	FALSE
chr16	57518742	C	T	ENST00000258214	ENSG00000135736	CCDC102A	TRUE	FALSE
chr16	57518743	T	A	ENST00000258214	ENSG00000135736	CCDC102A	TRUE	FALSE
chr16	57518743	T	C	ENST00000258214	ENSG00000135736	CCDC102A	TRUE	FALSE
chr16	57518743	T	G	ENST00000258214	ENSG00000135736	CCDC102A	TRUE	FALSE
chr16	57521066	A	C	ENST00000258214	ENSG00000135736	CCDC102A	TRUE	FALSE
chr16	57521066	A	G	ENST00000258214	ENSG00000135736	CCDC102A	FALSE	FALSE
chr16	57521066	A	T	ENST00000258214	ENSG00000135736	CCDC102A	TRUE	FALSE
chr16	57521067	C	A	ENST00000258214	ENSG00000135736	CCDC102A	TRUE	FALSE
chr16	57521067	C	G	ENST00000258214	ENSG00000135736	CCDC102A	TRUE	FALSE
chr16	57521067	C	T	ENST00000258214	ENSG00000135736	CCDC102A	TRUE	FALSE
chr16	57521070	G	A	ENST00000258214	ENSG00000135736	CCDC102A	TRUE	TRUE
chr16	57521073	T	A	ENST00000258214	ENSG00000135736	CCDC102A	TRUE	TRUE
chr16	57521082	C	A	ENST00000258214	ENSG00000135736	CCDC102A	TRUE	TRUE
chr16	57521085	G	A	ENST00000258214	ENSG00000135736	CCDC102A	TRUE	TRUE
chr16	57521088	T	A	ENST00000258214	ENSG00000135736	CCDC102A	TRUE	TRUE
chr16	57521094	T	A	ENST00000258214	ENSG00000135736	CCDC102A	TRUE	TRUE
chr16	57521103	C	A	ENST00000258214	ENSG00000135736	CCDC102A	TRUE	TRUE
chr16	57521106	C	A	ENST00000258214	ENSG00000135736	CCDC102A	TRUE	TRUE
chr16	57521107	A	C	ENST00000258214	ENSG00000135736	CCDC102A	TRUE	TRUE
chr16	57521107	A	T	ENST00000258214	ENSG00000135736	CCDC102A	TRUE	TRUE
chr16	57521112	T	A	ENST00000258214	ENSG00000135736	CCDC102A	TRUE	TRUE
chr16	57521118	T	A	ENST00000258214	ENSG00000135736	CCDC102A	TRUE	TRUE
chr16	57521119	C	T	ENST00000258214	ENSG00000135736	CCDC102A	TRUE	TRUE
chr16	57521120	C	T	ENST00000258214	ENSG00000135736	CCDC102A	TRUE	TRUE
chr16	57521124	G	A	ENST00000258214	ENSG00000135736	CCDC102A	TRUE	TRUE
chr16	57521133	C	A	ENST00000258214	ENSG00000135736	CCDC102A	TRUE	TRUE
chr16	57521139	C	A	ENST00000258214	ENSG00000135736	CCDC102A	TRUE	TRUE
chr16	57521145	T	A	ENST00000258214	ENSG00000135736	CCDC102A	TRUE	TRUE
chr16	57521148	C	A	ENST00000258214	ENSG00000135736	CCDC102A	TRUE	TRUE
chr16	57521162	A	T	ENST00000258214	ENSG00000135736	CCDC102A	TRUE	TRUE
chr16	57521172	T	A	ENST00000258214	ENSG00000135736	CCDC102A	TRUE	TRUE
chr16	57521177	C	A	ENST00000258214	ENSG00000135736	CCDC102A	TRUE	FALSE
chr16	57521177	C	G	ENST00000258214	ENSG00000135736	CCDC102A	TRUE	FALSE
chr16	57521177	C	T	ENST00000258214	ENSG00000135736	CCDC102A	TRUE	FALSE
chr16	57521178	T	A	ENST00000258214	ENSG00000135736	CCDC102A	TRUE	FALSE
chr16	57521178	T	C	ENST00000258214	ENSG00000135736	CCDC102A	TRUE	FALSE
chr16	57521178	T	G	ENST00000258214	ENSG00000135736	CCDC102A	TRUE	FALSE
chr16	57525899	A	C	ENST00000258214	ENSG00000135736	CCDC102A	TRUE	FALSE
chr16	57525899	A	G	ENST00000258214	ENSG00000135736	CCDC102A	TRUE	FALSE
chr16	57525899	A	T	ENST00000258214	ENSG00000135736	CCDC102A	TRUE	FALSE
chr16	57525900	C	A	ENST00000258214	ENSG00000135736	CCDC102A	TRUE	FALSE
chr16	57525900	C	G	ENST00000258214	ENSG00000135736	CCDC102A	TRUE	FALSE
chr16	57525900	C	T	ENST00000258214	ENSG00000135736	CCDC102A	TRUE	FALSE
chr16	57525902	C	A	ENST00000258214	ENSG00000135736	CCDC102A	TRUE	TRUE
chr16	57525905	G	A	ENST00000258214	ENSG00000135736	CCDC102A	TRUE	TRUE
chr16	57525908	C	A	ENST00000258214	ENSG00000135736	CCDC102A	TRUE	TRUE
chr16	57525911	T	A	ENST00000258214	ENSG00000135736	CCDC102A	TRUE	TRUE
chr16	57525923	T	A	ENST00000258214	ENSG00000135736	CCDC102A	TRUE	TRUE
chr16	57525926	G	A	ENST00000258214	ENSG00000135736	CCDC102A	TRUE	TRUE
chr16	57525932	C	A	ENST00000258214	ENSG00000135736	CCDC102A	TRUE	TRUE
chr16	57525958	A	T	ENST00000258214	ENSG00000135736	CCDC102A	TRUE	TRUE
chr16	57525962	T	A	ENST00000258214	ENSG00000135736	CCDC102A	TRUE	TRUE
chr16	57525971	C	A	ENST00000258214	ENSG00000135736	CCDC102A	TRUE	TRUE
chr16	57525974	C	A	ENST00000258214	ENSG00000135736	CCDC102A	TRUE	TRUE
chr16	57525977	C	A	ENST00000258214	ENSG00000135736	CCDC102A	TRUE	TRUE
chr16	57525995	C	A	ENST00000258214	ENSG00000135736	CCDC102A	TRUE	TRUE
chr16	57525996	C	T	ENST00000258214	ENSG00000135736	CCDC102A	TRUE	TRUE
chr16	57525997	C	T	ENST00000258214	ENSG00000135736	CCDC102A	TRUE	TRUE
chr16	57526016	C	A	ENST00000258214	ENSG00000135736	CCDC102A	TRUE	TRUE
chr16	57526019	G	A	ENST00000258214	ENSG00000135736	CCDC102A	TRUE	TRUE
chr16	57526027	G	C	ENST00000258214	ENSG00000135736	CCDC102A	TRUE	TRUE
chr16	57526027	G	T	ENST00000258214	ENSG00000135736	CCDC102A	TRUE	TRUE
chr16	57526067	C	A	ENST00000258214	ENSG00000135736	CCDC102A	TRUE	TRUE
chr16	57526068	C	T	ENST00000258214	ENSG00000135736	CCDC102A	TRUE	TRUE
chr16	57526069	C	T	ENST00000258214	ENSG00000135736	CCDC102A	TRUE	TRUE
chr16	57526071	G	T	ENST00000258214	ENSG00000135736	CCDC102A	TRUE	TRUE
chr16	57526079	C	A	ENST00000258214	ENSG00000135736	CCDC102A	TRUE	TRUE
chr16	57526085	C	A	ENST00000258214	ENSG00000135736	CCDC102A	TRUE	TRUE
chr16	57526088	C	A	ENST00000258214	ENSG00000135736	CCDC102A	TRUE	TRUE
chr16	57526100	T	A	ENST00000258214	ENSG00000135736	CCDC102A	TRUE	TRUE
chr16	57526112	C	A	ENST00000258214	ENSG00000135736	CCDC102A	TRUE	TRUE
chr16	57526121	C	A	ENST00000258214	ENSG00000135736	CCDC102A	TRUE	TRUE
chr16	57526127	C	A	ENST00000258214	ENSG00000135736	CCDC102A	TRUE	TRUE
chr16	57526128	C	A	ENST00000258214	ENSG00000135736	CCDC102A	TRUE	FALSE
chr16	57526128	C	G	ENST00000258214	ENSG00000135736	CCDC102A	TRUE	FALSE
chr16	57526128	C	T	ENST00000258214	ENSG00000135736	CCDC102A	TRUE	FALSE
chr16	57526129	T	A	ENST00000258214	ENSG00000135736	CCDC102A	TRUE	FALSE
chr16	57526129	T	C	ENST00000258214	ENSG00000135736	CCDC102A	TRUE	FALSE
chr16	57526129	T	G	ENST00000258214	ENSG00000135736	CCDC102A	TRUE	FALSE
chr16	57528591	A	C	ENST00000258214	ENSG00000135736	CCDC102A	TRUE	FALSE
chr16	57528591	A	G	ENST00000258214	ENSG00000135736	CCDC102A	TRUE	FALSE
chr16	57528591	A	T	ENST00000258214	ENSG00000135736	CCDC102A	TRUE	FALSE
chr16	57528592	C	A	ENST00000258214	ENSG00000135736	CCDC102A	TRUE	FALSE
chr16	57528592	C	G	ENST00000258214	ENSG00000135736	CCDC102A	TRUE	FALSE
chr16	57528592	C	T	ENST00000258214	ENSG00000135736	CCDC102A	TRUE	FALSE
chr16	57528595	G	A	ENST00000258214	ENSG00000135736	CCDC102A
chr16	57528613	C	A	ENST00000258214	ENSG00000135736	CCDC102A
chr16	57528637	C	A	ENST00000258214	ENSG00000135736	CCDC102A
chr16	57528643	C	A	ENST00000258214	ENSG00000135736	CCDC102A
chr16	57528649	C	A	ENST00000258214	ENSG00000135736	CCDC102A
chr16	57528655	C	A	ENST00000258214	ENSG00000135736	CCDC102A
chr16	57528673	G	A	ENST00000258214	ENSG00000135736	CCDC102A
chr16	57528712	C	A	ENST00000258214	ENSG00000135736	CCDC102A
chr16	57528727	C	A	ENST00000258214	ENSG00000135736	CCDC102A
chr16	57528728	G	T	ENST00000258214	ENSG00000135736	CCDC102A
chr16	57528733	C	A	ENST00000258214	ENSG00000135736	CCDC102A
chr16	57528739	G	A	ENST00000258214	ENSG00000135736	CCDC102A
chr16	57528745	C	A	ENST00000258214	ENSG00000135736	CCDC102A
chr16	57528748	G	A	ENST00000258214	ENSG00000135736	CCDC102A
chr16	57528754	C	A	ENST00000258214	ENSG00000135736	CCDC102A
chr16	57528775	C	A	ENST00000258214	ENSG00000135736	CCDC102A
chr16	57528778	T	A	ENST00000258214	ENSG00000135736	CCDC102A
chr16	57528799	G	A	ENST00000258214	ENSG00000135736	CCDC102A
chr16	57528808	G	A	ENST00000258214	ENSG00000135736	CCDC102A
chr16	57528817	C	A	ENST00000258214	ENSG00000135736	CCDC102A
chr16	57528820	C	A	ENST00000258214	ENSG00000135736	CCDC102A
chr16	57528838	C	A	ENST00000258214	ENSG00000135736	CCDC102A
chr16	57528850	T	A	ENST00000258214	ENSG00000135736	CCDC102A
chr16	57528854	C	T	ENST00000258214	ENSG00000135736	CCDC102A
chr16	57528855	C	T	ENST00000258214	ENSG00000135736	CCDC102A
chr16	57528859	T	A	ENST00000258214	ENSG00000135736	CCDC102A
chr16	57528862	C	A	ENST00000258214	ENSG00000135736	CCDC102A
chr16	57528866	C	T	ENST00000258214	ENSG00000135736	CCDC102A
chr16	57528867	C	T	ENST00000258214	ENSG00000135736	CCDC102A
chr16	57528878	G	T	ENST00000258214	ENSG00000135736	CCDC102A
chr16	57528885	G	T	ENST00000258214	ENSG00000135736	CCDC102A
chr16	57528887	C	T	ENST00000258214	ENSG00000135736	CCDC102A
chr16	57528888	C	T	ENST00000258214	ENSG00000135736	CCDC102A
chr16	57528904	T	A	ENST00000258214	ENSG00000135736	CCDC102A
chr16	57528907	C	A	ENST00000258214	ENSG00000135736	CCDC102A
chr16	57528913	G	A	ENST00000258214	ENSG00000135736	CCDC102A
chr16	57528934	C	A	ENST00000258214	ENSG00000135736	CCDC102A
chr16	57528937	C	A	ENST00000258214	ENSG00000135736	CCDC102A
chr16	57528943	C	A	ENST00000258214	ENSG00000135736	CCDC102A
chr16	57528958	C	A	ENST00000258214	ENSG00000135736	CCDC102A
chr16	57528961	C	A	ENST00000258214	ENSG00000135736	CCDC102A
chr16	57528970	C	A	ENST00000258214	ENSG00000135736	CCDC102A
chr16	57528971	C	T	ENST00000258214	ENSG00000135736	CCDC102A
chr16	57528972	C	T	ENST00000258214	ENSG00000135736	CCDC102A
chr16	57529035	G	T	ENST00000258214	ENSG00000135736	CCDC102A
chr16	57529065	A	T	ENST00000258214	ENSG00000135736	CCDC102A
chr16	57529090	C	A	ENST00000258214	ENSG00000135736	CCDC102A
chr16	57529095	G	T	ENST00000258214	ENSG00000135736	CCDC102A
chr16	57529129	T	A	ENST00000258214	ENSG00000135736	CCDC102A	FALSE	FALSE
chr16	57529138	G	A	ENST00000258214	ENSG00000135736	CCDC102A	FALSE	FALSE
chr16	57529147	C	A	ENST00000258214	ENSG00000135736	CCDC102A	FALSE	FALSE
chr16	57529325	C	A	ENST00000258214	ENSG00000135736	CCDC102A	TRUE	FALSE
chr16	57529325	C	G	ENST00000258214	ENSG00000135736	CCDC102A	TRUE	FALSE
chr16	57529325	C	T	ENST00000258214	ENSG00000135736	CCDC102A	TRUE	FALSE
chr16	57529326	T	A	ENST00000258214	ENSG00000135736	CCDC102A	TRUE	FALSE
chr16	57529326	T	C	ENST00000258214	ENSG00000135736	CCDC102A	TRUE	FALSE
chr16	57529326	T	G	ENST00000258214	ENSG00000135736	CCDC102A	TRUE	FALSE
chr16	57536498	A	C	ENST00000258214	ENSG00000135736	CCDC102A	TRUE	FALSE
chr16	57536498	A	G	ENST00000258214	ENSG00000135736	CCDC102A	TRUE	FALSE
chr16	57536498	A	T	ENST00000258214	ENSG00000135736	CCDC102A	TRUE	FALSE
chr16	57536499	C	A	ENST00000258214	ENSG00000135736	CCDC102A	TRUE	FALSE
chr16	57536499	C	G	ENST00000258214	ENSG00000135736	CCDC102A	TRUE	FALSE
chr16	57536499	C	T	ENST00000258214	ENSG00000135736	CCDC102A	TRUE	FALSE
chr16	57542702	G	A	ENST00000349457	ENSG00000159618	ADGRG5	TRUE	FALSE
chr16	57542702	G	C	ENST00000349457	ENSG00000159618	ADGRG5	TRUE	FALSE
chr16	57542702	G	T	ENST00000349457	ENSG00000159618	ADGRG5	TRUE	FALSE
chr16	57542703	T	A	ENST00000349457	ENSG00000159618	ADGRG5	TRUE	FALSE
chr16	57542703	T	C	ENST00000349457	ENSG00000159618	ADGRG5	TRUE	FALSE
chr16	57542703	T	G	ENST00000349457	ENSG00000159618	ADGRG5	TRUE	FALSE
chr16	57562054	A	C	ENST00000349457	ENSG00000159618	ADGRG5	TRUE	FALSE
chr16	57562054	A	G	ENST00000349457	ENSG00000159618	ADGRG5	TRUE	FALSE
chr16	57562054	A	T	ENST00000349457	ENSG00000159618	ADGRG5	TRUE	FALSE
chr16	57562055	G	A	ENST00000349457	ENSG00000159618	ADGRG5	TRUE	FALSE
chr16	57562055	G	C	ENST00000349457	ENSG00000159618	ADGRG5	TRUE	FALSE
chr16	57562055	G	T	ENST00000349457	ENSG00000159618	ADGRG5	TRUE	FALSE
chr16	57562105	T	A	ENST00000349457	ENSG00000159618	ADGRG5	FALSE	FALSE
chr16	57562123	C	A	ENST00000349457	ENSG00000159618	ADGRG5	FALSE	FALSE
chr16	57562129	C	A	ENST00000349457	ENSG00000159618	ADGRG5	FALSE	FALSE
chr16	57562140	T	A	ENST00000349457	ENSG00000159618	ADGRG5	FALSE	FALSE
chr16	57562142	C	T	ENST00000349457	ENSG00000159618	ADGRG5	FALSE	FALSE
chr16	57562157	G	T	ENST00000349457	ENSG00000159618	ADGRG5	TRUE	FALSE
chr16	57562158	G	A	ENST00000349457	ENSG00000159618	ADGRG5	TRUE	FALSE
chr16	57562158	G	C	ENST00000349457	ENSG00000159618	ADGRG5	TRUE	FALSE
chr16	57562158	G	T	ENST00000349457	ENSG00000159618	ADGRG5	TRUE	FALSE
chr16	57562159	T	A	ENST00000349457	ENSG00000159618	ADGRG5	TRUE	FALSE
chr16	57562159	T	C	ENST00000349457	ENSG00000159618	ADGRG5	FALSE	FALSE
chr16	57562159	T	G	ENST00000349457	ENSG00000159618	ADGRG5	TRUE	FALSE
chr16	57562382	A	C	ENST00000349457	ENSG00000159618	ADGRG5	TRUE	FALSE
chr16	57562382	A	G	ENST00000349457	ENSG00000159618	ADGRG5	TRUE	FALSE
chr16	57562382	A	T	ENST00000349457	ENSG00000159618	ADGRG5	TRUE	FALSE
chr16	57562383	G	A	ENST00000349457	ENSG00000159618	ADGRG5	TRUE	FALSE
chr16	57562383	G	C	ENST00000349457	ENSG00000159618	ADGRG5	TRUE	FALSE
chr16	57562383	G	T	ENST00000349457	ENSG00000159618	ADGRG5	TRUE	FALSE
chr16	57562390	G	A	ENST00000349457	ENSG00000159618	ADGRG5	TRUE	FALSE
chr16	57562391	G	A	ENST00000349457	ENSG00000159618	ADGRG5	TRUE	FALSE
chr16	57562392	G	T	ENST00000349457	ENSG00000159618	ADGRG5	TRUE	TRUE
chr16	57562395	G	T	ENST00000349457	ENSG00000159618	ADGRG5	TRUE	TRUE
chr16	57562409	C	A	ENST00000349457	ENSG00000159618	ADGRG5	TRUE	TRUE
chr16	57562409	C	G	ENST00000349457	ENSG00000159618	ADGRG5	TRUE	TRUE
chr16	57562413	G	T	ENST00000349457	ENSG00000159618	ADGRG5	TRUE	TRUE
chr16	57562422	C	T	ENST00000349457	ENSG00000159618	ADGRG5	TRUE	TRUE
chr16	57562444	C	A	ENST00000349457	ENSG00000159618	ADGRG5	TRUE	TRUE
chr16	57562444	C	G	ENST00000349457	ENSG00000159618	ADGRG5	TRUE	TRUE
chr16	57562460	G	A	ENST00000349457	ENSG00000159618	ADGRG5	FALSE	FALSE
chr16	57562460	G	C	ENST00000349457	ENSG00000159618	ADGRG5	FALSE	FALSE
chr16	57562460	G	T	ENST00000349457	ENSG00000159618	ADGRG5	FALSE	FALSE
chr16	57562461	T	A	ENST00000349457	ENSG00000159618	ADGRG5	FALSE	FALSE
chr16	57562461	T	C	ENST00000349457	ENSG00000159618	ADGRG5	FALSE	FALSE
chr16	57562461	T	G	ENST00000349457	ENSG00000159618	ADGRG5	FALSE	FALSE
chr16	57563089	A	C	ENST00000349457	ENSG00000159618	ADGRG5	TRUE	FALSE
chr16	57563089	A	G	ENST00000349457	ENSG00000159618	ADGRG5	TRUE	FALSE
chr16	57563089	A	T	ENST00000349457	ENSG00000159618	ADGRG5	TRUE	FALSE
chr16	57563090	G	A	ENST00000349457	ENSG00000159618	ADGRG5	TRUE	FALSE
chr16	57563090	G	C	ENST00000349457	ENSG00000159618	ADGRG5	TRUE	FALSE
chr16	57563090	G	T	ENST00000349457	ENSG00000159618	ADGRG5	TRUE	FALSE
chr16	57563092	C	T	ENST00000349457	ENSG00000159618	ADGRG5	TRUE	TRUE
chr16	57563101	C	T	ENST00000349457	ENSG00000159618	ADGRG5	TRUE	TRUE
chr16	57563107	G	T	ENST00000349457	ENSG00000159618	ADGRG5	TRUE	TRUE
chr16	57563110	C	T	ENST00000349457	ENSG00000159618	ADGRG5	TRUE	TRUE
chr16	57563142	C	A	ENST00000349457	ENSG00000159618	ADGRG5	TRUE	TRUE
chr16	57563142	C	G	ENST00000349457	ENSG00000159618	ADGRG5	TRUE	TRUE
chr16	57563153	T	A	ENST00000349457	ENSG00000159618	ADGRG5	TRUE	TRUE
chr16	57563155	C	T	ENST00000349457	ENSG00000159618	ADGRG5	TRUE	TRUE
chr16	57563170	C	T	ENST00000349457	ENSG00000159618	ADGRG5	TRUE	TRUE
chr16	57563185	A	T	ENST00000349457	ENSG00000159618	ADGRG5	TRUE	TRUE
chr16	57563196	T	A	ENST00000349457	ENSG00000159618	ADGRG5	TRUE	TRUE
chr16	57563213	C	A	ENST00000349457	ENSG00000159618	ADGRG5	TRUE	TRUE
chr16	57563233	A	T	ENST00000349457	ENSG00000159618	ADGRG5	TRUE	TRUE
chr16	57563245	C	T	ENST00000349457	ENSG00000159618	ADGRG5	TRUE	TRUE
chr16	57563248	G	A	ENST00000349457	ENSG00000159618	ADGRG5	TRUE	FALSE
chr16	57563248	G	C	ENST00000349457	ENSG00000159618	ADGRG5	TRUE	FALSE
chr16	57563248	G	T	ENST00000349457	ENSG00000159618	ADGRG5	TRUE	FALSE
chr16	57563249	T	A	ENST00000349457	ENSG00000159618	ADGRG5	TRUE	FALSE
chr16	57563249	T	C	ENST00000349457	ENSG00000159618	ADGRG5	TRUE	FALSE
chr16	57563249	T	G	ENST00000349457	ENSG00000159618	ADGRG5	TRUE	FALSE
chr16	57563846	A	C	ENST00000349457	ENSG00000159618	ADGRG5	TRUE	FALSE
chr16	57563846	A	G	ENST00000349457	ENSG00000159618	ADGRG5	TRUE	FALSE
chr16	57563846	A	T	ENST00000349457	ENSG00000159618	ADGRG5	TRUE	FALSE
chr16	57563847	G	A	ENST00000349457	ENSG00000159618	ADGRG5	TRUE	FALSE
chr16	57563847	G	C	ENST00000349457	ENSG00000159618	ADGRG5	TRUE	FALSE
chr16	57563847	G	T	ENST00000349457	ENSG00000159618	ADGRG5	TRUE	FALSE
chr16	57563851	G	T	ENST00000349457	ENSG00000159618	ADGRG5	TRUE	TRUE
chr16	57563857	C	T	ENST00000349457	ENSG00000159618	ADGRG5	TRUE	TRUE
chr16	57563872	C	T	ENST00000349457	ENSG00000159618	ADGRG5	TRUE	TRUE
chr16	57563884	C	T	ENST00000349457	ENSG00000159618	ADGRG5	TRUE	TRUE
chr16	57563896	G	T	ENST00000349457	ENSG00000159618	ADGRG5	TRUE	TRUE
chr16	57563916	C	A	ENST00000349457	ENSG00000159618	ADGRG5	TRUE	TRUE
chr16	57563917	A	T	ENST00000349457	ENSG00000159618	ADGRG5	TRUE	TRUE
chr16	57563932	G	T	ENST00000349457	ENSG00000159618	ADGRG5	TRUE	TRUE
chr16	57563949	T	A	ENST00000349457	ENSG00000159618	ADGRG5	TRUE	TRUE
chr16	57563955	C	A	ENST00000349457	ENSG00000159618	ADGRG5	TRUE	TRUE
chr16	57563955	C	G	ENST00000349457	ENSG00000159618	ADGRG5	TRUE	TRUE
chr16	57563977	A	T	ENST00000349457	ENSG00000159618	ADGRG5	TRUE	TRUE
chr16	57563980	G	A	ENST00000349457	ENSG00000159618	ADGRG5	TRUE	FALSE
chr16	57563980	G	C	ENST00000349457	ENSG00000159618	ADGRG5	TRUE	FALSE
chr16	57563980	G	T	ENST00000349457	ENSG00000159618	ADGRG5	TRUE	FALSE
chr16	57563981	T	A	ENST00000349457	ENSG00000159618	ADGRG5	TRUE	FALSE
chr16	57563981	T	C	ENST00000349457	ENSG00000159618	ADGRG5	FALSE	FALSE
chr16	57563981	T	G	ENST00000349457	ENSG00000159618	ADGRG5	TRUE	FALSE
chr16	57565032	A	C	ENST00000349457	ENSG00000159618	ADGRG5	TRUE	FALSE
chr16	57565032	A	G	ENST00000349457	ENSG00000159618	ADGRG5	TRUE	FALSE
chr16	57565032	A	T	ENST00000349457	ENSG00000159618	ADGRG5	TRUE	FALSE
chr16	57565033	G	A	ENST00000349457	ENSG00000159618	ADGRG5	TRUE	FALSE
chr16	57565033	G	C	ENST00000349457	ENSG00000159618	ADGRG5	TRUE	FALSE
chr16	57565033	G	T	ENST00000349457	ENSG00000159618	ADGRG5	TRUE	FALSE
chr16	57565037	G	T	ENST00000349457	ENSG00000159618	ADGRG5	TRUE	TRUE
chr16	57565047	C	A	ENST00000349457	ENSG00000159618	ADGRG5	TRUE	TRUE
chr16	57565047	C	G	ENST00000349457	ENSG00000159618	ADGRG5	TRUE	TRUE
chr16	57565066	C	A	ENST00000349457	ENSG00000159618	ADGRG5	TRUE	TRUE
chr16	57565066	C	G	ENST00000349457	ENSG00000159618	ADGRG5	TRUE	TRUE
chr16	57565079	C	T	ENST00000349457	ENSG00000159618	ADGRG5	TRUE	TRUE
chr16	57565134	G	A	ENST00000349457	ENSG00000159618	ADGRG5	TRUE	TRUE
chr16	57565135	G	A	ENST00000349457	ENSG00000159618	ADGRG5	TRUE	TRUE
chr16	57565142	C	T	ENST00000349457	ENSG00000159618	ADGRG5	TRUE	TRUE
chr16	57565151	G	A	ENST00000349457	ENSG00000159618	ADGRG5	FALSE	FALSE
chr16	57565151	G	C	ENST00000349457	ENSG00000159618	ADGRG5	FALSE	FALSE
chr16	57565151	G	T	ENST00000349457	ENSG00000159618	ADGRG5	FALSE	FALSE
chr16	57565152	T	A	ENST00000349457	ENSG00000159618	ADGRG5	FALSE	FALSE
chr16	57565152	T	C	ENST00000349457	ENSG00000159618	ADGRG5	FALSE	FALSE
chr16	57565152	T	G	ENST00000349457	ENSG00000159618	ADGRG5	FALSE	FALSE
chr16	57566597	A	C	ENST00000349457	ENSG00000159618	ADGRG5	FALSE	FALSE
chr16	57566597	A	G	ENST00000349457	ENSG00000159618	ADGRG5	FALSE	FALSE
chr16	57566597	A	T	ENST00000349457	ENSG00000159618	ADGRG5	FALSE	FALSE
chr16	57566598	G	A	ENST00000349457	ENSG00000159618	ADGRG5	FALSE	FALSE
chr16	57566598	G	C	ENST00000349457	ENSG00000159618	ADGRG5	FALSE	FALSE
chr16	57566598	G	T	ENST00000349457	ENSG00000159618	ADGRG5	FALSE	FALSE
chr16	57566599	G	T	ENST00000349457	ENSG00000159618	ADGRG5	TRUE	TRUE
chr16	57566607	C	A	ENST00000349457	ENSG00000159618	ADGRG5	TRUE	TRUE
chr16	57566607	C	G	ENST00000349457	ENSG00000159618	ADGRG5	TRUE	TRUE
chr16	57566619	T	A	ENST00000349457	ENSG00000159618	ADGRG5	TRUE	TRUE
chr16	57566627	G	A	ENST00000349457	ENSG00000159618	ADGRG5	TRUE	TRUE
chr16	57566628	G	A	ENST00000349457	ENSG00000159618	ADGRG5	TRUE	TRUE
chr16	57566629	A	T	ENST00000349457	ENSG00000159618	ADGRG5	TRUE	TRUE
chr16	57566632	G	T	ENST00000349457	ENSG00000159618	ADGRG5	TRUE	TRUE
chr16	57566635	G	T	ENST00000349457	ENSG00000159618	ADGRG5	TRUE	TRUE
chr16	57566644	A	T	ENST00000349457	ENSG00000159618	ADGRG5	TRUE	TRUE
chr16	57566647	C	T	ENST00000349457	ENSG00000159618	ADGRG5	TRUE	TRUE
chr16	57566654	G	A	ENST00000349457	ENSG00000159618	ADGRG5	TRUE	TRUE
chr16	57566655	G	A	ENST00000349457	ENSG00000159618	ADGRG5	TRUE	TRUE
chr16	57566663	G	A	ENST00000349457	ENSG00000159618	ADGRG5	TRUE	TRUE
chr16	57566664	G	A	ENST00000349457	ENSG00000159618	ADGRG5	TRUE	TRUE
chr16	57566671	G	T	ENST00000349457	ENSG00000159618	ADGRG5	TRUE	TRUE
chr16	57566679	T	A	ENST00000349457	ENSG00000159618	ADGRG5	TRUE	TRUE
chr16	57566686	G	T	ENST00000349457	ENSG00000159618	ADGRG5	TRUE	TRUE
chr16	57566689	C	T	ENST00000349457	ENSG00000159618	ADGRG5	TRUE	TRUE
chr16	57566704	C	T	ENST00000349457	ENSG00000159618	ADGRG5	TRUE	TRUE
chr16	57566715	C	A	ENST00000349457	ENSG00000159618	ADGRG5	TRUE	TRUE
chr16	57566721	C	A	ENST00000349457	ENSG00000159618	ADGRG5	TRUE	TRUE
chr16	57566736	C	A	ENST00000349457	ENSG00000159618	ADGRG5	TRUE	TRUE
chr16	57566736	C	G	ENST00000349457	ENSG00000159618	ADGRG5	TRUE	TRUE
chr16	57566752	G	A	ENST00000349457	ENSG00000159618	ADGRG5	FALSE	FALSE
chr16	57566752	G	C	ENST00000349457	ENSG00000159618	ADGRG5	FALSE	FALSE
chr16	57566752	G	T	ENST00000349457	ENSG00000159618	ADGRG5	FALSE	FALSE
chr16	57566753	T	A	ENST00000349457	ENSG00000159618	ADGRG5	FALSE	FALSE
chr16	57566753	T	C	ENST00000349457	ENSG00000159618	ADGRG5	FALSE	FALSE
chr16	57566753	T	G	ENST00000349457	ENSG00000159618	ADGRG5	FALSE	FALSE
chr16	57567468	A	C	ENST00000349457	ENSG00000159618	ADGRG5	TRUE	FALSE
chr16	57567468	A	G	ENST00000349457	ENSG00000159618	ADGRG5	TRUE	FALSE
chr16	57567468	A	T	ENST00000349457	ENSG00000159618	ADGRG5	TRUE	FALSE
chr16	57567469	G	A	ENST00000349457	ENSG00000159618	ADGRG5	TRUE	FALSE
chr16	57567469	G	C	ENST00000349457	ENSG00000159618	ADGRG5	TRUE	FALSE
chr16	57567469	G	T	ENST00000349457	ENSG00000159618	ADGRG5	TRUE	FALSE
chr16	57567470	C	T	ENST00000349457	ENSG00000159618	ADGRG5	TRUE	TRUE
chr16	57567497	G	T	ENST00000349457	ENSG00000159618	ADGRG5	TRUE	TRUE
chr16	57567501	T	A	ENST00000349457	ENSG00000159618	ADGRG5	TRUE	TRUE
chr16	57567520	C	A	ENST00000349457	ENSG00000159618	ADGRG5	TRUE	TRUE
chr16	57567520	C	G	ENST00000349457	ENSG00000159618	ADGRG5	TRUE	TRUE
chr16	57567538	C	A	ENST00000349457	ENSG00000159618	ADGRG5	TRUE	TRUE
chr16	57567558	C	A	ENST00000349457	ENSG00000159618	ADGRG5	TRUE	TRUE
chr16	57567592	G	A	ENST00000349457	ENSG00000159618	ADGRG5	TRUE	FALSE
chr16	57567592	G	C	ENST00000349457	ENSG00000159618	ADGRG5	TRUE	FALSE
chr16	57567592	G	T	ENST00000349457	ENSG00000159618	ADGRG5	TRUE	FALSE
chr16	57567593	T	A	ENST00000349457	ENSG00000159618	ADGRG5	TRUE	FALSE
chr16	57567593	T	C	ENST00000349457	ENSG00000159618	ADGRG5	TRUE	FALSE
chr16	57567593	T	G	ENST00000349457	ENSG00000159618	ADGRG5	TRUE	FALSE
chr16	57567854	A	C	ENST00000349457	ENSG00000159618	ADGRG5	TRUE	FALSE
chr16	57567854	A	G	ENST00000349457	ENSG00000159618	ADGRG5	TRUE	FALSE
chr16	57567854	A	T	ENST00000349457	ENSG00000159618	ADGRG5	TRUE	FALSE
chr16	57567855	G	A	ENST00000349457	ENSG00000159618	ADGRG5	TRUE	FALSE
chr16	57567855	G	C	ENST00000349457	ENSG00000159618	ADGRG5	TRUE	FALSE
chr16	57567855	G	T	ENST00000349457	ENSG00000159618	ADGRG5	TRUE	FALSE
chr16	57567857	A	T	ENST00000349457	ENSG00000159618	ADGRG5	TRUE	TRUE
chr16	57567860	C	T	ENST00000349457	ENSG00000159618	ADGRG5	TRUE	TRUE
chr16	57567873	T	A	ENST00000349457	ENSG00000159618	ADGRG5	TRUE	TRUE
chr16	57567873	T	G	ENST00000349457	ENSG00000159618	ADGRG5	TRUE	TRUE
chr16	57567969	C	A	ENST00000349457	ENSG00000159618	ADGRG5	TRUE	TRUE
chr16	57567969	C	G	ENST00000349457	ENSG00000159618	ADGRG5	TRUE	TRUE
chr16	57567976	C	A	ENST00000349457	ENSG00000159618	ADGRG5	TRUE	TRUE
chr16	57568003	C	A	ENST00000349457	ENSG00000159618	ADGRG5	TRUE	TRUE
chr16	57568003	C	G	ENST00000349457	ENSG00000159618	ADGRG5	TRUE	TRUE
chr16	57568018	C	A	ENST00000349457	ENSG00000159618	ADGRG5	TRUE	TRUE
chr16	57568026	G	A	ENST00000349457	ENSG00000159618	ADGRG5	TRUE	TRUE
chr16	57568027	G	A	ENST00000349457	ENSG00000159618	ADGRG5	TRUE	TRUE
chr16	57568037	G	T	ENST00000349457	ENSG00000159618	ADGRG5	TRUE	TRUE
chr16	57568054	C	A	ENST00000349457	ENSG00000159618	ADGRG5	TRUE	TRUE
chr16	57568054	C	G	ENST00000349457	ENSG00000159618	ADGRG5	TRUE	TRUE
chr16	57568075	C	A	ENST00000349457	ENSG00000159618	ADGRG5	TRUE	TRUE
chr16	57568075	C	G	ENST00000349457	ENSG00000159618	ADGRG5	TRUE	TRUE
chr16	57568084	C	A	ENST00000349457	ENSG00000159618	ADGRG5	TRUE	TRUE
chr16	57568084	C	G	ENST00000349457	ENSG00000159618	ADGRG5	TRUE	TRUE
chr16	57568091	A	T	ENST00000349457	ENSG00000159618	ADGRG5	TRUE	TRUE
chr16	57568096	T	A	ENST00000349457	ENSG00000159618	ADGRG5	TRUE	TRUE
chr16	57568096	T	G	ENST00000349457	ENSG00000159618	ADGRG5	TRUE	TRUE
chr16	57568103	A	T	ENST00000349457	ENSG00000159618	ADGRG5	TRUE	TRUE
chr16	57568122	G	A	ENST00000349457	ENSG00000159618	ADGRG5	TRUE	TRUE
chr16	57568123	G	A	ENST00000349457	ENSG00000159618	ADGRG5	TRUE	TRUE
chr16	57568125	G	A	ENST00000349457	ENSG00000159618	ADGRG5	TRUE	FALSE
chr16	57568125	G	C	ENST00000349457	ENSG00000159618	ADGRG5	TRUE	FALSE
chr16	57568125	G	T	ENST00000349457	ENSG00000159618	ADGRG5	TRUE	FALSE
chr16	57568126	T	A	ENST00000349457	ENSG00000159618	ADGRG5	TRUE	FALSE
chr16	57568126	T	C	ENST00000349457	ENSG00000159618	ADGRG5	TRUE	FALSE
chr16	57568126	T	G	ENST00000349457	ENSG00000159618	ADGRG5	TRUE	FALSE
chr16	57570416	A	C	ENST00000349457	ENSG00000159618	ADGRG5	FALSE	FALSE
chr16	57570416	A	G	ENST00000349457	ENSG00000159618	ADGRG5	FALSE	FALSE
chr16	57570416	A	T	ENST00000349457	ENSG00000159618	ADGRG5	FALSE	FALSE
chr16	57570417	G	A	ENST00000349457	ENSG00000159618	ADGRG5	FALSE	FALSE
chr16	57570417	G	C	ENST00000349457	ENSG00000159618	ADGRG5	FALSE	FALSE
chr16	57570417	G	T	ENST00000349457	ENSG00000159618	ADGRG5	FALSE	FALSE
chr16	57570456	A	T	ENST00000349457	ENSG00000159618	ADGRG5	TRUE	TRUE
chr16	57570463	C	A	ENST00000349457	ENSG00000159618	ADGRG5	TRUE	TRUE
chr16	57570470	C	A	ENST00000349457	ENSG00000159618	ADGRG5	TRUE	TRUE
chr16	57570470	C	G	ENST00000349457	ENSG00000159618	ADGRG5	TRUE	TRUE
chr16	57570471	G	T	ENST00000349457	ENSG00000159618	ADGRG5	TRUE	TRUE
chr16	57570479	C	A	ENST00000349457	ENSG00000159618	ADGRG5	TRUE	TRUE
chr16	57570502	G	A	ENST00000349457	ENSG00000159618	ADGRG5	TRUE	TRUE
chr16	57570503	G	A	ENST00000349457	ENSG00000159618	ADGRG5	TRUE	TRUE
chr16	57570504	G	T	ENST00000349457	ENSG00000159618	ADGRG5	TRUE	TRUE
chr16	57570522	C	T	ENST00000349457	ENSG00000159618	ADGRG5	TRUE	TRUE
chr16	57570536	G	A	ENST00000349457	ENSG00000159618	ADGRG5	TRUE	FALSE
chr16	57570536	G	C	ENST00000349457	ENSG00000159618	ADGRG5	TRUE	FALSE
chr16	57570536	G	T	ENST00000349457	ENSG00000159618	ADGRG5	TRUE	FALSE
chr16	57570537	T	A	ENST00000349457	ENSG00000159618	ADGRG5	TRUE	FALSE
chr16	57570537	T	C	ENST00000349457	ENSG00000159618	ADGRG5	TRUE	FALSE
chr16	57570537	T	G	ENST00000349457	ENSG00000159618	ADGRG5	TRUE	FALSE
chr16	57574813	A	C	ENST00000349457	ENSG00000159618	ADGRG5	TRUE	FALSE
chr16	57574813	A	G	ENST00000349457	ENSG00000159618	ADGRG5	TRUE	FALSE
chr16	57574813	A	T	ENST00000349457	ENSG00000159618	ADGRG5	TRUE	FALSE
chr16	57574814	G	A	ENST00000349457	ENSG00000159618	ADGRG5	TRUE	FALSE
chr16	57574814	G	C	ENST00000349457	ENSG00000159618	ADGRG5	TRUE	FALSE
chr16	57574814	G	T	ENST00000349457	ENSG00000159618	ADGRG5	TRUE	FALSE
chr16	57574818	C	A	ENST00000349457	ENSG00000159618	ADGRG5	TRUE	TRUE
chr16	57574820	G	A	ENST00000349457	ENSG00000159618	ADGRG5	TRUE	TRUE
chr16	57574821	G	A	ENST00000349457	ENSG00000159618	ADGRG5	TRUE	TRUE
chr16	57574863	C	A	ENST00000349457	ENSG00000159618	ADGRG5	TRUE	TRUE
chr16	57574863	C	G	ENST00000349457	ENSG00000159618	ADGRG5	TRUE	TRUE
chr16	57574904	G	A	ENST00000349457	ENSG00000159618	ADGRG5	TRUE	TRUE
chr16	57574905	G	A	ENST00000349457	ENSG00000159618	ADGRG5	TRUE	TRUE
chr16	57574913	G	A	ENST00000349457	ENSG00000159618	ADGRG5	TRUE	TRUE
chr16	57574914	G	A	ENST00000349457	ENSG00000159618	ADGRG5	TRUE	TRUE
chr16	57574933	G	T	ENST00000349457	ENSG00000159618	ADGRG5	TRUE	TRUE
chr16	57574965	C	A	ENST00000349457	ENSG00000159618	ADGRG5	TRUE	TRUE
chr16	57575005	G	T	ENST00000349457	ENSG00000159618	ADGRG5	TRUE	TRUE
chr16	57575015	G	A	ENST00000349457	ENSG00000159618	ADGRG5	TRUE	TRUE
chr16	57575016	G	A	ENST00000349457	ENSG00000159618	ADGRG5	TRUE	TRUE
chr16	57575021	T	A	ENST00000349457	ENSG00000159618	ADGRG5	TRUE	TRUE
chr16	57575056	C	T	ENST00000349457	ENSG00000159618	ADGRG5	FALSE	FALSE
chr16	57575078	T	A	ENST00000349457	ENSG00000159618	ADGRG5	FALSE	FALSE
chr16	57575078	T	G	ENST00000349457	ENSG00000159618	ADGRG5	FALSE	FALSE
chr16	57575084	C	A	ENST00000349457	ENSG00000159618	ADGRG5	FALSE	FALSE
chr16	57575091	C	A	ENST00000349457	ENSG00000159618	ADGRG5	FALSE	FALSE
chr16	57575091	C	G	ENST00000349457	ENSG00000159618	ADGRG5	FALSE	FALSE
chr16	57575093	G	A	ENST00000349457	ENSG00000159618	ADGRG5	TRUE	FALSE
chr16	57575093	G	C	ENST00000349457	ENSG00000159618	ADGRG5	TRUE	FALSE
chr16	57575093	G	T	ENST00000349457	ENSG00000159618	ADGRG5	TRUE	FALSE
chr16	57575094	T	A	ENST00000349457	ENSG00000159618	ADGRG5	TRUE	FALSE
chr16	57575094	T	C	ENST00000349457	ENSG00000159618	ADGRG5	TRUE	FALSE
chr16	57575094	T	G	ENST00000349457	ENSG00000159618	ADGRG5	TRUE	FALSE
chr16	57575436	A	C	ENST00000349457	ENSG00000159618	ADGRG5	FALSE	FALSE
chr16	57575436	A	G	ENST00000349457	ENSG00000159618	ADGRG5	FALSE	FALSE
chr16	57575436	A	T	ENST00000349457	ENSG00000159618	ADGRG5	FALSE	FALSE
chr16	57575437	G	A	ENST00000349457	ENSG00000159618	ADGRG5	FALSE	FALSE
chr16	57575437	G	C	ENST00000349457	ENSG00000159618	ADGRG5	FALSE	FALSE
chr16	57575437	G	T	ENST00000349457	ENSG00000159618	ADGRG5	FALSE	FALSE
chr16	57575456	G	A	ENST00000349457	ENSG00000159618	ADGRG5	FALSE	FALSE
chr16	57575457	G	A	ENST00000349457	ENSG00000159618	ADGRG5	FALSE	FALSE
chr16	57575463	C	A	ENST00000349457	ENSG00000159618	ADGRG5	FALSE	FALSE
chr16	57575467	C	T	ENST00000349457	ENSG00000159618	ADGRG5	FALSE	FALSE
chr16	57575475	C	A	ENST00000349457	ENSG00000159618	ADGRG5	FALSE	FALSE
chr16	57575480	C	A	ENST00000349457	ENSG00000159618	ADGRG5	FALSE	FALSE
chr16	57575480	C	G	ENST00000349457	ENSG00000159618	ADGRG5	FALSE	FALSE
chr16	57575482	G	T	ENST00000349457	ENSG00000159618	ADGRG5	FALSE	FALSE
chr16	57575488	G	T	ENST00000349457	ENSG00000159618	ADGRG5	FALSE	FALSE
chr16	57575494	A	T	ENST00000349457	ENSG00000159618	ADGRG5	FALSE	FALSE
chr16	57575500	C	T	ENST00000349457	ENSG00000159618	ADGRG5	FALSE	FALSE
chr16	57575506	G	T	ENST00000349457	ENSG00000159618	ADGRG5	FALSE	FALSE
chr16	57575524	C	T	ENST00000349457	ENSG00000159618	ADGRG5	FALSE	FALSE
chr16	57575533	C	T	ENST00000349457	ENSG00000159618	ADGRG5	FALSE	FALSE
chr16	57628803	G	A	ENST00000562631	ENSG00000205336	ADGRG1	FALSE	FALSE
chr16	57628803	G	C	ENST00000562631	ENSG00000205336	ADGRG1	FALSE	FALSE
chr16	57628803	G	T	ENST00000562631	ENSG00000205336	ADGRG1	FALSE	FALSE
chr16	57628804	T	A	ENST00000562631	ENSG00000205336	ADGRG1	FALSE	FALSE
chr16	57628804	T	C	ENST00000562631	ENSG00000205336	ADGRG1	FALSE	FALSE
chr16	57628804	T	G	ENST00000562631	ENSG00000205336	ADGRG1	FALSE	FALSE
chr16	57650251	A	C	ENST00000562631	ENSG00000205336	ADGRG1	TRUE	FALSE
chr16	57650251	A	G	ENST00000562631	ENSG00000205336	ADGRG1	TRUE	FALSE
chr16	57650251	A	T	ENST00000562631	ENSG00000205336	ADGRG1	TRUE	FALSE
chr16	57650252	G	A	ENST00000562631	ENSG00000205336	ADGRG1	TRUE	FALSE
chr16	57650252	G	C	ENST00000562631	ENSG00000205336	ADGRG1	TRUE	FALSE
chr16	57650252	G	T	ENST00000562631	ENSG00000205336	ADGRG1	TRUE	FALSE
chr16	57650297	C	T	ENST00000562631	ENSG00000205336	ADGRG1	FALSE	FALSE
chr16	57650301	C	A	ENST00000562631	ENSG00000205336	ADGRG1	FALSE	FALSE
chr16	57650309	C	T	ENST00000562631	ENSG00000205336	ADGRG1	FALSE	FALSE
chr16	57650348	C	T	ENST00000562631	ENSG00000205336	ADGRG1	TRUE	FALSE
chr16	57650352	G	A	ENST00000562631	ENSG00000205336	ADGRG1	TRUE	FALSE
chr16	57650352	G	C	ENST00000562631	ENSG00000205336	ADGRG1	TRUE	FALSE
chr16	57650352	G	T	ENST00000562631	ENSG00000205336	ADGRG1	TRUE	FALSE
chr16	57650353	C	A	ENST00000562631	ENSG00000205336	ADGRG1	TRUE	FALSE
chr16	57650353	C	G	ENST00000562631	ENSG00000205336	ADGRG1	TRUE	FALSE
chr16	57650353	C	T	ENST00000562631	ENSG00000205336	ADGRG1	FALSE	FALSE
chr16	57651198	A	C	ENST00000562631	ENSG00000205336	ADGRG1	TRUE	FALSE
chr16	57651198	A	G	ENST00000562631	ENSG00000205336	ADGRG1	TRUE	FALSE
chr16	57651198	A	T	ENST00000562631	ENSG00000205336	ADGRG1	TRUE	FALSE
chr16	57651199	G	A	ENST00000562631	ENSG00000205336	ADGRG1	TRUE	FALSE
chr16	57651199	G	C	ENST00000562631	ENSG00000205336	ADGRG1	TRUE	FALSE
chr16	57651199	G	T	ENST00000562631	ENSG00000205336	ADGRG1	TRUE	FALSE
chr16	57651223	G	T	ENST00000562631	ENSG00000205336	ADGRG1	TRUE	TRUE
chr16	57651240	C	A	ENST00000562631	ENSG00000205336	ADGRG1	TRUE	TRUE
chr16	57651244	C	T	ENST00000562631	ENSG00000205336	ADGRG1	TRUE	TRUE
chr16	57651253	C	T	ENST00000562631	ENSG00000205336	ADGRG1	TRUE	TRUE
chr16	57651279	C	A	ENST00000562631	ENSG00000205336	ADGRG1	TRUE	TRUE
chr16	57651279	C	G	ENST00000562631	ENSG00000205336	ADGRG1	TRUE	TRUE
chr16	57651280	A	T	ENST00000562631	ENSG00000205336	ADGRG1	TRUE	TRUE
chr16	57651310	G	T	ENST00000562631	ENSG00000205336	ADGRG1	TRUE	TRUE
chr16	57651319	G	T	ENST00000562631	ENSG00000205336	ADGRG1	TRUE	TRUE
chr16	57651322	G	T	ENST00000562631	ENSG00000205336	ADGRG1	TRUE	TRUE
chr16	57651370	C	T	ENST00000562631	ENSG00000205336	ADGRG1	TRUE	TRUE
chr16	57651399	C	A	ENST00000562631	ENSG00000205336	ADGRG1	TRUE	TRUE
chr16	57651399	C	G	ENST00000562631	ENSG00000205336	ADGRG1	TRUE	TRUE
chr16	57651408	C	A	ENST00000562631	ENSG00000205336	ADGRG1	TRUE	TRUE
chr16	57651414	C	A	ENST00000562631	ENSG00000205336	ADGRG1	TRUE	TRUE
chr16	57651414	C	G	ENST00000562631	ENSG00000205336	ADGRG1	TRUE	TRUE
chr16	57651416	G	A	ENST00000562631	ENSG00000205336	ADGRG1	TRUE	TRUE
chr16	57651417	G	A	ENST00000562631	ENSG00000205336	ADGRG1	TRUE	TRUE
chr16	57651421	C	T	ENST00000562631	ENSG00000205336	ADGRG1	TRUE	TRUE
chr16	57651433	A	T	ENST00000562631	ENSG00000205336	ADGRG1	TRUE	TRUE
chr16	57651437	T	A	ENST00000562631	ENSG00000205336	ADGRG1	TRUE	TRUE
chr16	57651437	T	G	ENST00000562631	ENSG00000205336	ADGRG1	TRUE	TRUE
chr16	57651450	T	A	ENST00000562631	ENSG00000205336	ADGRG1	TRUE	TRUE
chr16	57651450	T	G	ENST00000562631	ENSG00000205336	ADGRG1	TRUE	TRUE
chr16	57651454	A	T	ENST00000562631	ENSG00000205336	ADGRG1	TRUE	TRUE
chr16	57651467	T	A	ENST00000562631	ENSG00000205336	ADGRG1	TRUE	TRUE
chr16	57651478	A	T	ENST00000562631	ENSG00000205336	ADGRG1	TRUE	TRUE
chr16	57651498	C	A	ENST00000562631	ENSG00000205336	ADGRG1	TRUE	TRUE
chr16	57651502	C	T	ENST00000562631	ENSG00000205336	ADGRG1	TRUE	TRUE
chr16	57651508	C	T	ENST00000562631	ENSG00000205336	ADGRG1	TRUE	TRUE
chr16	57651511	G	T	ENST00000562631	ENSG00000205336	ADGRG1	TRUE	TRUE
chr16	57651514	G	T	ENST00000562631	ENSG00000205336	ADGRG1	TRUE	TRUE
chr16	57651526	C	T	ENST00000562631	ENSG00000205336	ADGRG1	TRUE	TRUE
chr16	57651542	T	A	ENST00000562631	ENSG00000205336	ADGRG1	TRUE	TRUE
chr16	57651542	T	G	ENST00000562631	ENSG00000205336	ADGRG1	TRUE	TRUE
chr16	57651563	G	A	ENST00000562631	ENSG00000205336	ADGRG1	TRUE	TRUE
chr16	57651564	G	A	ENST00000562631	ENSG00000205336	ADGRG1	TRUE	TRUE
chr16	57651566	G	A	ENST00000562631	ENSG00000205336	ADGRG1	TRUE	TRUE
chr16	57651567	G	A	ENST00000562631	ENSG00000205336	ADGRG1	TRUE	TRUE
chr16	57651574	C	T	ENST00000562631	ENSG00000205336	ADGRG1	TRUE	TRUE
chr16	57651623	G	A	ENST00000562631	ENSG00000205336	ADGRG1	TRUE	FALSE
chr16	57651623	G	C	ENST00000562631	ENSG00000205336	ADGRG1	TRUE	FALSE
chr16	57651623	G	T	ENST00000562631	ENSG00000205336	ADGRG1	TRUE	FALSE
chr16	57651624	T	A	ENST00000562631	ENSG00000205336	ADGRG1	TRUE	FALSE
chr16	57651624	T	C	ENST00000562631	ENSG00000205336	ADGRG1	TRUE	FALSE
chr16	57651624	T	G	ENST00000562631	ENSG00000205336	ADGRG1	TRUE	FALSE
chr16	57653201	A	C	ENST00000562631	ENSG00000205336	ADGRG1	TRUE	FALSE
chr16	57653201	A	G	ENST00000562631	ENSG00000205336	ADGRG1	TRUE	FALSE
chr16	57653201	A	T	ENST00000562631	ENSG00000205336	ADGRG1	TRUE	FALSE
chr16	57653202	G	A	ENST00000562631	ENSG00000205336	ADGRG1	TRUE	FALSE
chr16	57653202	G	C	ENST00000562631	ENSG00000205336	ADGRG1	TRUE	FALSE
chr16	57653202	G	T	ENST00000562631	ENSG00000205336	ADGRG1	TRUE	FALSE
chr16	57653233	C	A	ENST00000562631	ENSG00000205336	ADGRG1	TRUE	TRUE
chr16	57653246	C	A	ENST00000562631	ENSG00000205336	ADGRG1	TRUE	TRUE
chr16	57653247	G	T	ENST00000562631	ENSG00000205336	ADGRG1	TRUE	TRUE
chr16	57653253	A	T	ENST00000562631	ENSG00000205336	ADGRG1	TRUE	TRUE
chr16	57653265	C	T	ENST00000562631	ENSG00000205336	ADGRG1	TRUE	TRUE
chr16	57653277	C	T	ENST00000562631	ENSG00000205336	ADGRG1	TRUE	TRUE
chr16	57653286	A	T	ENST00000562631	ENSG00000205336	ADGRG1	TRUE	TRUE
chr16	57653295	C	T	ENST00000562631	ENSG00000205336	ADGRG1	TRUE	TRUE
chr16	57653298	A	T	ENST00000562631	ENSG00000205336	ADGRG1	TRUE	TRUE
chr16	57653305	C	A	ENST00000562631	ENSG00000205336	ADGRG1	TRUE	TRUE
chr16	57653305	C	G	ENST00000562631	ENSG00000205336	ADGRG1	TRUE	TRUE
chr16	57653317	C	A	ENST00000562631	ENSG00000205336	ADGRG1	TRUE	TRUE
chr16	57653334	C	T	ENST00000562631	ENSG00000205336	ADGRG1	TRUE	TRUE
chr16	57653336	G	A	ENST00000562631	ENSG00000205336	ADGRG1	TRUE	FALSE
chr16	57653336	G	C	ENST00000562631	ENSG00000205336	ADGRG1	TRUE	FALSE
chr16	57653336	G	T	ENST00000562631	ENSG00000205336	ADGRG1	TRUE	FALSE
chr16	57653337	T	A	ENST00000562631	ENSG00000205336	ADGRG1	TRUE	FALSE
chr16	57653337	T	C	ENST00000562631	ENSG00000205336	ADGRG1	TRUE	FALSE
chr16	57653337	T	G	ENST00000562631	ENSG00000205336	ADGRG1	TRUE	FALSE
chr16	57653984	A	C	ENST00000562631	ENSG00000205336	ADGRG1	TRUE	FALSE
chr16	57653984	A	G	ENST00000562631	ENSG00000205336	ADGRG1	TRUE	FALSE
chr16	57653984	A	T	ENST00000562631	ENSG00000205336	ADGRG1	TRUE	FALSE
chr16	57653985	G	A	ENST00000562631	ENSG00000205336	ADGRG1	TRUE	FALSE
chr16	57653985	G	C	ENST00000562631	ENSG00000205336	ADGRG1	TRUE	FALSE
chr16	57653985	G	T	ENST00000562631	ENSG00000205336	ADGRG1	TRUE	FALSE
chr16	57653987	C	T	ENST00000562631	ENSG00000205336	ADGRG1	TRUE	TRUE
chr16	57653991	T	A	ENST00000562631	ENSG00000205336	ADGRG1	TRUE	TRUE
chr16	57653993	C	T	ENST00000562631	ENSG00000205336	ADGRG1	TRUE	TRUE
chr16	57654002	G	T	ENST00000562631	ENSG00000205336	ADGRG1	TRUE	TRUE
chr16	57654006	C	A	ENST00000562631	ENSG00000205336	ADGRG1	TRUE	TRUE
chr16	57654008	A	T	ENST00000562631	ENSG00000205336	ADGRG1	TRUE	TRUE
chr16	57654023	A	T	ENST00000562631	ENSG00000205336	ADGRG1
chr16	57654050	G	T	ENST00000562631	ENSG00000205336	ADGRG1	TRUE	TRUE
chr16	57654053	G	T	ENST00000562631	ENSG00000205336	ADGRG1	TRUE	TRUE
chr16	57654078	G	A	ENST00000562631	ENSG00000205336	ADGRG1	TRUE	TRUE
chr16	57654079	G	A	ENST00000562631	ENSG00000205336	ADGRG1	TRUE	TRUE
chr16	57654080	A	T	ENST00000562631	ENSG00000205336	ADGRG1	TRUE	TRUE
chr16	57654086	C	T	ENST00000562631	ENSG00000205336	ADGRG1	TRUE	TRUE
chr16	57654104	C	T	ENST00000562631	ENSG00000205336	ADGRG1	TRUE	TRUE
chr16	57654128	C	T	ENST00000562631	ENSG00000205336	ADGRG1	TRUE	TRUE
chr16	57654131	G	T	ENST00000562631	ENSG00000205336	ADGRG1	TRUE	TRUE
chr16	57654134	G	A	ENST00000562631	ENSG00000205336	ADGRG1	TRUE	FALSE
chr16	57654134	G	C	ENST00000562631	ENSG00000205336	ADGRG1	TRUE	FALSE
chr16	57654134	G	T	ENST00000562631	ENSG00000205336	ADGRG1	TRUE	FALSE
chr16	57654135	T	A	ENST00000562631	ENSG00000205336	ADGRG1	TRUE	FALSE
chr16	57654135	T	C	ENST00000562631	ENSG00000205336	ADGRG1	TRUE	FALSE
chr16	57654135	T	G	ENST00000562631	ENSG00000205336	ADGRG1	TRUE	FALSE
chr16	57655397	A	C	ENST00000562631	ENSG00000205336	ADGRG1	TRUE	FALSE
chr16	57655397	A	G	ENST00000562631	ENSG00000205336	ADGRG1	TRUE	FALSE
chr16	57655397	A	T	ENST00000562631	ENSG00000205336	ADGRG1	TRUE	FALSE
chr16	57655398	G	A	ENST00000562631	ENSG00000205336	ADGRG1	TRUE	FALSE
chr16	57655398	G	C	ENST00000562631	ENSG00000205336	ADGRG1	TRUE	FALSE
chr16	57655398	G	T	ENST00000562631	ENSG00000205336	ADGRG1	TRUE	FALSE
chr16	57655399	G	T	ENST00000562631	ENSG00000205336	ADGRG1	TRUE	TRUE
chr16	57655402	G	T	ENST00000562631	ENSG00000205336	ADGRG1	TRUE	TRUE
chr16	57655405	C	T	ENST00000562631	ENSG00000205336	ADGRG1	TRUE	TRUE
chr16	57655411	G	T	ENST00000562631	ENSG00000205336	ADGRG1	TRUE	TRUE
chr16	57655420	G	T	ENST00000562631	ENSG00000205336	ADGRG1	TRUE	TRUE
chr16	57655425	C	A	ENST00000562631	ENSG00000205336	ADGRG1	TRUE	TRUE
chr16	57655425	C	G	ENST00000562631	ENSG00000205336	ADGRG1	TRUE	TRUE
chr16	57655427	C	A	ENST00000562631	ENSG00000205336	ADGRG1	TRUE	TRUE
chr16	57655441	C	T	ENST00000562631	ENSG00000205336	ADGRG1	TRUE	TRUE
chr16	57655453	C	T	ENST00000562631	ENSG00000205336	ADGRG1	TRUE	TRUE
chr16	57655462	A	T	ENST00000562631	ENSG00000205336	ADGRG1	TRUE	TRUE
chr16	57655477	G	T	ENST00000562631	ENSG00000205336	ADGRG1	TRUE	TRUE
chr16	57655483	G	T	ENST00000562631	ENSG00000205336	ADGRG1	TRUE	TRUE
chr16	57655486	A	T	ENST00000562631	ENSG00000205336	ADGRG1	TRUE	TRUE
chr16	57655489	A	T	ENST00000562631	ENSG00000205336	ADGRG1	TRUE	TRUE
chr16	57655516	C	T	ENST00000562631	ENSG00000205336	ADGRG1	TRUE	TRUE
chr16	57655528	C	T	ENST00000562631	ENSG00000205336	ADGRG1	TRUE	TRUE
chr16	57655531	G	A	ENST00000562631	ENSG00000205336	ADGRG1	TRUE	FALSE
chr16	57655531	G	C	ENST00000562631	ENSG00000205336	ADGRG1	TRUE	FALSE
chr16	57655531	G	T	ENST00000562631	ENSG00000205336	ADGRG1	TRUE	FALSE
chr16	57655532	T	A	ENST00000562631	ENSG00000205336	ADGRG1	TRUE	FALSE
chr16	57655532	T	C	ENST00000562631	ENSG00000205336	ADGRG1	TRUE	FALSE
chr16	57655532	T	G	ENST00000562631	ENSG00000205336	ADGRG1	TRUE	FALSE
chr16	57655874	A	C	ENST00000562631	ENSG00000205336	ADGRG1	TRUE	FALSE
chr16	57655874	A	G	ENST00000562631	ENSG00000205336	ADGRG1	TRUE	FALSE
chr16	57655874	A	T	ENST00000562631	ENSG00000205336	ADGRG1	TRUE	FALSE
chr16	57655875	G	A	ENST00000562631	ENSG00000205336	ADGRG1	TRUE	FALSE
chr16	57655875	G	C	ENST00000562631	ENSG00000205336	ADGRG1	TRUE	FALSE
chr16	57655875	G	T	ENST00000562631	ENSG00000205336	ADGRG1	TRUE	FALSE
chr16	57655879	A	T	ENST00000562631	ENSG00000205336	ADGRG1	TRUE	TRUE
chr16	57655891	C	T	ENST00000562631	ENSG00000205336	ADGRG1	TRUE	TRUE
chr16	57655903	G	T	ENST00000562631	ENSG00000205336	ADGRG1	TRUE	TRUE
chr16	57655906	A	T	ENST00000562631	ENSG00000205336	ADGRG1	TRUE	TRUE
chr16	57655913	T	A	ENST00000562631	ENSG00000205336	ADGRG1	TRUE	TRUE
chr16	57655927	C	T	ENST00000562631	ENSG00000205336	ADGRG1	TRUE	TRUE
chr16	57655936	A	T	ENST00000562631	ENSG00000205336	ADGRG1	TRUE	TRUE
chr16	57655954	G	T	ENST00000562631	ENSG00000205336	ADGRG1	TRUE	TRUE
chr16	57655975	C	T	ENST00000562631	ENSG00000205336	ADGRG1	TRUE	TRUE
chr16	57655981	C	T	ENST00000562631	ENSG00000205336	ADGRG1	TRUE	TRUE
chr16	57655987	C	T	ENST00000562631	ENSG00000205336	ADGRG1	TRUE	TRUE
chr16	57655993	G	A	ENST00000562631	ENSG00000205336	ADGRG1	TRUE	FALSE
chr16	57655993	G	C	ENST00000562631	ENSG00000205336	ADGRG1	TRUE	FALSE
chr16	57655993	G	T	ENST00000562631	ENSG00000205336	ADGRG1	TRUE	FALSE
chr16	57655994	T	A	ENST00000562631	ENSG00000205336	ADGRG1	TRUE	FALSE
chr16	57655994	T	C	ENST00000562631	ENSG00000205336	ADGRG1	TRUE	FALSE
chr16	57655994	T	G	ENST00000562631	ENSG00000205336	ADGRG1	TRUE	FALSE
chr16	57656224	A	C	ENST00000562631	ENSG00000205336	ADGRG1	TRUE	FALSE
chr16	57656224	A	G	ENST00000562631	ENSG00000205336	ADGRG1	TRUE	FALSE
chr16	57656224	A	T	ENST00000562631	ENSG00000205336	ADGRG1	TRUE	FALSE
chr16	57656225	G	A	ENST00000562631	ENSG00000205336	ADGRG1	TRUE	FALSE
chr16	57656225	G	C	ENST00000562631	ENSG00000205336	ADGRG1	TRUE	FALSE
chr16	57656225	G	T	ENST00000562631	ENSG00000205336	ADGRG1	TRUE	FALSE
chr16	57656226	A	T	ENST00000562631	ENSG00000205336	ADGRG1	TRUE	TRUE
chr16	57656241	C	T	ENST00000562631	ENSG00000205336	ADGRG1	TRUE	TRUE
chr16	57656246	T	A	ENST00000562631	ENSG00000205336	ADGRG1	TRUE	TRUE
chr16	57656254	G	A	ENST00000562631	ENSG00000205336	ADGRG1	TRUE	TRUE
chr16	57656255	G	A	ENST00000562631	ENSG00000205336	ADGRG1	TRUE	TRUE
chr16	57656259	G	T	ENST00000562631	ENSG00000205336	ADGRG1	TRUE	TRUE
chr16	57656272	G	A	ENST00000562631	ENSG00000205336	ADGRG1	TRUE	FALSE
chr16	57656272	G	C	ENST00000562631	ENSG00000205336	ADGRG1	TRUE	FALSE
chr16	57656272	G	T	ENST00000562631	ENSG00000205336	ADGRG1	TRUE	FALSE
chr16	57656273	T	A	ENST00000562631	ENSG00000205336	ADGRG1	TRUE	FALSE
chr16	57656273	T	C	ENST00000562631	ENSG00000205336	ADGRG1	TRUE	FALSE
chr16	57656273	T	G	ENST00000562631	ENSG00000205336	ADGRG1	TRUE	FALSE
chr16	57656512	A	C	ENST00000562631	ENSG00000205336	ADGRG1	FALSE	FALSE
chr16	57656512	A	G	ENST00000562631	ENSG00000205336	ADGRG1	FALSE	FALSE
chr16	57656512	A	T	ENST00000562631	ENSG00000205336	ADGRG1	FALSE	FALSE
chr16	57656513	G	A	ENST00000562631	ENSG00000205336	ADGRG1	FALSE	FALSE
chr16	57656513	G	C	ENST00000562631	ENSG00000205336	ADGRG1	FALSE	FALSE
chr16	57656513	G	T	ENST00000562631	ENSG00000205336	ADGRG1	FALSE	FALSE
chr16	57656514	T	A	ENST00000562631	ENSG00000205336	ADGRG1	TRUE	TRUE
chr16	57656532	G	A	ENST00000562631	ENSG00000205336	ADGRG1	TRUE	TRUE
chr16	57656533	G	A	ENST00000562631	ENSG00000205336	ADGRG1	TRUE	TRUE
chr16	57656548	T	A	ENST00000562631	ENSG00000205336	ADGRG1	TRUE	TRUE
chr16	57656549	G	T	ENST00000562631	ENSG00000205336	ADGRG1	TRUE	TRUE
chr16	57656561	A	T	ENST00000562631	ENSG00000205336	ADGRG1	TRUE	TRUE
chr16	57656564	G	T	ENST00000562631	ENSG00000205336	ADGRG1	TRUE	TRUE
chr16	57656570	C	T	ENST00000562631	ENSG00000205336	ADGRG1	TRUE	TRUE
chr16	57656581	C	A	ENST00000562631	ENSG00000205336	ADGRG1	TRUE	TRUE
chr16	57656587	C	A	ENST00000562631	ENSG00000205336	ADGRG1	TRUE	TRUE
chr16	57656595	T	A	ENST00000562631	ENSG00000205336	ADGRG1	TRUE	TRUE
chr16	57656602	C	A	ENST00000562631	ENSG00000205336	ADGRG1	TRUE	TRUE
chr16	57656602	C	G	ENST00000562631	ENSG00000205336	ADGRG1	TRUE	TRUE
chr16	57656618	G	A	ENST00000562631	ENSG00000205336	ADGRG1	FALSE	FALSE
chr16	57656618	G	C	ENST00000562631	ENSG00000205336	ADGRG1	FALSE	FALSE
chr16	57656618	G	T	ENST00000562631	ENSG00000205336	ADGRG1	FALSE	FALSE
chr16	57656619	T	A	ENST00000562631	ENSG00000205336	ADGRG1	FALSE	FALSE
chr16	57656619	T	C	ENST00000562631	ENSG00000205336	ADGRG1	FALSE	FALSE
chr16	57656619	T	G	ENST00000562631	ENSG00000205336	ADGRG1	FALSE	FALSE
chr16	57657371	A	C	ENST00000562631	ENSG00000205336	ADGRG1	TRUE	FALSE
chr16	57657371	A	G	ENST00000562631	ENSG00000205336	ADGRG1	TRUE	FALSE
chr16	57657371	A	T	ENST00000562631	ENSG00000205336	ADGRG1	TRUE	FALSE
chr16	57657372	G	A	ENST00000562631	ENSG00000205336	ADGRG1	TRUE	FALSE
chr16	57657372	G	C	ENST00000562631	ENSG00000205336	ADGRG1	TRUE	FALSE
chr16	57657372	G	T	ENST00000562631	ENSG00000205336	ADGRG1	TRUE	FALSE
chr16	57657380	C	A	ENST00000562631	ENSG00000205336	ADGRG1	TRUE	TRUE
chr16	57657385	G	T	ENST00000562631	ENSG00000205336	ADGRG1	TRUE	TRUE
chr16	57657403	A	T	ENST00000562631	ENSG00000205336	ADGRG1	TRUE	TRUE
chr16	57657411	C	A	ENST00000562631	ENSG00000205336	ADGRG1	TRUE	TRUE
chr16	57657411	C	G	ENST00000562631	ENSG00000205336	ADGRG1	TRUE	TRUE
chr16	57657429	C	A	ENST00000562631	ENSG00000205336	ADGRG1	TRUE	TRUE
chr16	57657429	C	G	ENST00000562631	ENSG00000205336	ADGRG1	TRUE	TRUE
chr16	57657438	T	A	ENST00000562631	ENSG00000205336	ADGRG1	TRUE	TRUE
chr16	57657459	C	A	ENST00000562631	ENSG00000205336	ADGRG1	TRUE	TRUE
chr16	57657480	C	A	ENST00000562631	ENSG00000205336	ADGRG1	TRUE	TRUE
chr16	57657480	C	G	ENST00000562631	ENSG00000205336	ADGRG1	TRUE	TRUE
chr16	57657486	C	A	ENST00000562631	ENSG00000205336	ADGRG1	TRUE	TRUE
chr16	57657492	G	A	ENST00000562631	ENSG00000205336	ADGRG1	TRUE	FALSE
chr16	57657492	G	C	ENST00000562631	ENSG00000205336	ADGRG1	TRUE	FALSE
chr16	57657492	G	T	ENST00000562631	ENSG00000205336	ADGRG1	TRUE	FALSE
chr16	57657493	T	A	ENST00000562631	ENSG00000205336	ADGRG1	TRUE	FALSE
chr16	57657493	T	C	ENST00000562631	ENSG00000205336	ADGRG1	FALSE	FALSE
chr16	57657493	T	G	ENST00000562631	ENSG00000205336	ADGRG1	TRUE	FALSE
chr16	57659411	A	C	ENST00000562631	ENSG00000205336	ADGRG1	FALSE	FALSE
chr16	57659411	A	G	ENST00000562631	ENSG00000205336	ADGRG1	FALSE	FALSE
chr16	57659411	A	T	ENST00000562631	ENSG00000205336	ADGRG1	FALSE	FALSE
chr16	57659412	G	A	ENST00000562631	ENSG00000205336	ADGRG1	FALSE	FALSE
chr16	57659412	G	C	ENST00000562631	ENSG00000205336	ADGRG1	FALSE	FALSE
chr16	57659412	G	T	ENST00000562631	ENSG00000205336	ADGRG1	FALSE	FALSE
chr16	57659417	A	T	ENST00000562631	ENSG00000205336	ADGRG1	TRUE	TRUE
chr16	57659431	C	A	ENST00000562631	ENSG00000205336	ADGRG1	TRUE	TRUE
chr16	57659431	C	G	ENST00000562631	ENSG00000205336	ADGRG1	TRUE	TRUE
chr16	57659438	A	T	ENST00000562631	ENSG00000205336	ADGRG1	TRUE	TRUE
chr16	57659498	G	T	ENST00000562631	ENSG00000205336	ADGRG1	TRUE	TRUE
chr16	57659522	G	T	ENST00000562631	ENSG00000205336	ADGRG1	TRUE	TRUE
chr16	57659533	C	A	ENST00000562631	ENSG00000205336	ADGRG1	TRUE	TRUE
chr16	57659534	C	T	ENST00000562631	ENSG00000205336	ADGRG1	TRUE	TRUE
chr16	57659575	C	A	ENST00000562631	ENSG00000205336	ADGRG1	TRUE	TRUE
chr16	57659583	G	A	ENST00000562631	ENSG00000205336	ADGRG1	TRUE	TRUE
chr16	57659584	G	A	ENST00000562631	ENSG00000205336	ADGRG1	TRUE	TRUE
chr16	57659594	G	T	ENST00000562631	ENSG00000205336	ADGRG1	TRUE	TRUE
chr16	57659602	C	A	ENST00000562631	ENSG00000205336	ADGRG1	TRUE	TRUE
chr16	57659602	C	G	ENST00000562631	ENSG00000205336	ADGRG1	TRUE	TRUE
chr16	57659611	C	A	ENST00000562631	ENSG00000205336	ADGRG1	TRUE	TRUE
chr16	57659611	C	G	ENST00000562631	ENSG00000205336	ADGRG1	TRUE	TRUE
chr16	57659612	C	T	ENST00000562631	ENSG00000205336	ADGRG1	TRUE	TRUE
chr16	57659624	G	T	ENST00000562631	ENSG00000205336	ADGRG1	TRUE	TRUE
chr16	57659641	T	A	ENST00000562631	ENSG00000205336	ADGRG1	TRUE	TRUE
chr16	57659641	T	G	ENST00000562631	ENSG00000205336	ADGRG1	TRUE	TRUE
chr16	57659653	C	A	ENST00000562631	ENSG00000205336	ADGRG1	TRUE	TRUE
chr16	57659653	C	G	ENST00000562631	ENSG00000205336	ADGRG1	TRUE	TRUE
chr16	57659660	A	T	ENST00000562631	ENSG00000205336	ADGRG1	TRUE	TRUE
chr16	57659679	G	A	ENST00000562631	ENSG00000205336	ADGRG1	TRUE	TRUE
chr16	57659680	G	A	ENST00000562631	ENSG00000205336	ADGRG1	TRUE	TRUE
chr16	57659682	G	A	ENST00000562631	ENSG00000205336	ADGRG1	TRUE	FALSE
chr16	57659682	G	C	ENST00000562631	ENSG00000205336	ADGRG1	TRUE	FALSE
chr16	57659682	G	T	ENST00000562631	ENSG00000205336	ADGRG1	TRUE	FALSE
chr16	57659683	T	A	ENST00000562631	ENSG00000205336	ADGRG1	TRUE	FALSE
chr16	57659683	T	C	ENST00000562631	ENSG00000205336	ADGRG1	TRUE	FALSE
chr16	57659683	T	G	ENST00000562631	ENSG00000205336	ADGRG1	TRUE	FALSE
chr16	57660766	A	C	ENST00000562631	ENSG00000205336	ADGRG1	TRUE	FALSE
chr16	57660766	A	G	ENST00000562631	ENSG00000205336	ADGRG1	TRUE	FALSE
chr16	57660766	A	T	ENST00000562631	ENSG00000205336	ADGRG1	TRUE	FALSE
chr16	57660767	G	A	ENST00000562631	ENSG00000205336	ADGRG1	TRUE	FALSE
chr16	57660767	G	C	ENST00000562631	ENSG00000205336	ADGRG1	TRUE	FALSE
chr16	57660767	G	T	ENST00000562631	ENSG00000205336	ADGRG1	TRUE	FALSE
chr16	57660820	T	A	ENST00000562631	ENSG00000205336	ADGRG1	TRUE	TRUE
chr16	57660820	T	G	ENST00000562631	ENSG00000205336	ADGRG1	TRUE	TRUE
chr16	57660834	T	A	ENST00000562631	ENSG00000205336	ADGRG1	TRUE	TRUE
chr16	57660854	G	T	ENST00000562631	ENSG00000205336	ADGRG1	TRUE	TRUE
chr16	57660868	C	A	ENST00000562631	ENSG00000205336	ADGRG1	TRUE	TRUE
chr16	57660868	C	G	ENST00000562631	ENSG00000205336	ADGRG1	TRUE	TRUE
chr16	57660877	G	A	ENST00000562631	ENSG00000205336	ADGRG1	TRUE	FALSE
chr16	57660877	G	C	ENST00000562631	ENSG00000205336	ADGRG1	TRUE	FALSE
chr16	57660877	G	T	ENST00000562631	ENSG00000205336	ADGRG1	TRUE	FALSE
chr16	57660878	T	A	ENST00000562631	ENSG00000205336	ADGRG1	TRUE	FALSE
chr16	57660878	T	C	ENST00000562631	ENSG00000205336	ADGRG1	TRUE	FALSE
chr16	57660878	T	G	ENST00000562631	ENSG00000205336	ADGRG1	TRUE	FALSE
chr16	57661695	A	C	ENST00000562631	ENSG00000205336	ADGRG1	TRUE	FALSE
chr16	57661695	A	G	ENST00000562631	ENSG00000205336	ADGRG1	TRUE	FALSE
chr16	57661695	A	T	ENST00000562631	ENSG00000205336	ADGRG1	TRUE	FALSE
chr16	57661696	G	A	ENST00000562631	ENSG00000205336	ADGRG1	TRUE	FALSE
chr16	57661696	G	C	ENST00000562631	ENSG00000205336	ADGRG1	TRUE	FALSE
chr16	57661696	G	T	ENST00000562631	ENSG00000205336	ADGRG1	TRUE	FALSE
chr16	57661700	C	A	ENST00000562631	ENSG00000205336	ADGRG1	TRUE	TRUE
chr16	57661702	G	A	ENST00000562631	ENSG00000205336	ADGRG1	TRUE	TRUE
chr16	57661703	G	A	ENST00000562631	ENSG00000205336	ADGRG1	TRUE	TRUE
chr16	57661727	C	A	ENST00000562631	ENSG00000205336	ADGRG1	TRUE	TRUE
chr16	57661727	C	G	ENST00000562631	ENSG00000205336	ADGRG1	TRUE	TRUE
chr16	57661797	C	T	ENST00000562631	ENSG00000205336	ADGRG1	TRUE	TRUE
chr16	57661824	C	T	ENST00000562631	ENSG00000205336	ADGRG1	TRUE	TRUE
chr16	57661827	A	T	ENST00000562631	ENSG00000205336	ADGRG1	TRUE	TRUE
chr16	57661831	G	A	ENST00000562631	ENSG00000205336	ADGRG1	TRUE	TRUE
chr16	57661832	G	A	ENST00000562631	ENSG00000205336	ADGRG1	TRUE	TRUE
chr16	57661834	C	A	ENST00000562631	ENSG00000205336	ADGRG1	TRUE	TRUE
chr16	57661834	C	G	ENST00000562631	ENSG00000205336	ADGRG1	TRUE	TRUE
chr16	57661882	G	A	ENST00000562631	ENSG00000205336	ADGRG1	TRUE	TRUE
chr16	57661883	G	A	ENST00000562631	ENSG00000205336	ADGRG1	TRUE	TRUE
chr16	57661888	T	A	ENST00000562631	ENSG00000205336	ADGRG1	TRUE	TRUE
chr16	57661920	C	T	ENST00000562631	ENSG00000205336	ADGRG1	FALSE	FALSE
chr16	57661937	C	A	ENST00000562631	ENSG00000205336	ADGRG1	FALSE	FALSE
chr16	57661937	C	G	ENST00000562631	ENSG00000205336	ADGRG1	FALSE	FALSE
chr16	57661962	C	T	ENST00000562631	ENSG00000205336	ADGRG1	FALSE	FALSE
chr16	57661966	G	A	ENST00000562631	ENSG00000205336	ADGRG1	TRUE	FALSE
chr16	57661966	G	C	ENST00000562631	ENSG00000205336	ADGRG1	TRUE	FALSE
chr16	57661966	G	T	ENST00000562631	ENSG00000205336	ADGRG1	TRUE	FALSE
chr16	57661967	T	A	ENST00000562631	ENSG00000205336	ADGRG1	TRUE	FALSE
chr16	57661967	T	C	ENST00000562631	ENSG00000205336	ADGRG1	FALSE	FALSE
chr16	57661967	T	G	ENST00000562631	ENSG00000205336	ADGRG1	TRUE	FALSE
chr16	57663450	A	C	ENST00000562631	ENSG00000205336	ADGRG1	TRUE	FALSE
chr16	57663450	A	G	ENST00000562631	ENSG00000205336	ADGRG1	TRUE	FALSE
chr16	57663450	A	T	ENST00000562631	ENSG00000205336	ADGRG1	TRUE	FALSE
chr16	57663451	G	A	ENST00000562631	ENSG00000205336	ADGRG1	TRUE	FALSE
chr16	57663451	G	C	ENST00000562631	ENSG00000205336	ADGRG1	TRUE	FALSE
chr16	57663451	G	T	ENST00000562631	ENSG00000205336	ADGRG1	TRUE	FALSE
chr16	57663470	G	A	ENST00000562631	ENSG00000205336	ADGRG1	FALSE	FALSE
chr16	57663471	G	A	ENST00000562631	ENSG00000205336	ADGRG1	FALSE	FALSE
chr16	57663474	C	A	ENST00000562631	ENSG00000205336	ADGRG1	FALSE	FALSE
chr16	57663474	C	G	ENST00000562631	ENSG00000205336	ADGRG1	FALSE	FALSE
chr16	57663476	G	A	ENST00000562631	ENSG00000205336	ADGRG1	FALSE	FALSE
chr16	57663477	G	A	ENST00000562631	ENSG00000205336	ADGRG1	FALSE	FALSE
chr16	57663490	C	T	ENST00000562631	ENSG00000205336	ADGRG1	FALSE	FALSE
chr16	57663517	A	T	ENST00000562631	ENSG00000205336	ADGRG1	FALSE	FALSE
chr16	57663527	C	A	ENST00000562631	ENSG00000205336	ADGRG1	FALSE	FALSE
chr16	57663527	C	G	ENST00000562631	ENSG00000205336	ADGRG1	FALSE	FALSE
chr16	57663554	C	A	ENST00000562631	ENSG00000205336	ADGRG1	FALSE	FALSE
chr16	57663566	C	A	ENST00000562631	ENSG00000205336	ADGRG1	FALSE	FALSE
chr16	57668403	C	A	ENST00000333493	ENSG00000182885	ADGRG3	TRUE	FALSE
chr16	57668403	C	G	ENST00000333493	ENSG00000182885	ADGRG3	TRUE	FALSE
chr16	57668406	G	A	ENST00000333493	ENSG00000182885	ADGRG3	FALSE	FALSE
chr16	57668406	G	C	ENST00000333493	ENSG00000182885	ADGRG3	FALSE	FALSE
chr16	57668406	G	T	ENST00000333493	ENSG00000182885	ADGRG3	FALSE	FALSE
chr16	57668407	T	A	ENST00000333493	ENSG00000182885	ADGRG3	FALSE	FALSE
chr16	57668407	T	C	ENST00000333493	ENSG00000182885	ADGRG3	FALSE	FALSE
chr16	57668407	T	G	ENST00000333493	ENSG00000182885	ADGRG3	FALSE	FALSE
chr16	57673319	A	C	ENST00000333493	ENSG00000182885	ADGRG3	TRUE	FALSE
chr16	57673319	A	G	ENST00000333493	ENSG00000182885	ADGRG3	TRUE	FALSE
chr16	57673319	A	T	ENST00000333493	ENSG00000182885	ADGRG3	TRUE	FALSE
chr16	57673320	G	A	ENST00000333493	ENSG00000182885	ADGRG3	TRUE	FALSE
chr16	57673320	G	C	ENST00000333493	ENSG00000182885	ADGRG3	TRUE	FALSE
chr16	57673320	G	T	ENST00000333493	ENSG00000182885	ADGRG3	TRUE	FALSE
chr16	57673323	C	T	ENST00000333493	ENSG00000182885	ADGRG3	TRUE	FALSE
chr16	57673326	G	T	ENST00000333493	ENSG00000182885	ADGRG3	TRUE	FALSE
chr16	57673329	A	T	ENST00000333493	ENSG00000182885	ADGRG3	TRUE	FALSE
chr16	57673338	G	T	ENST00000333493	ENSG00000182885	ADGRG3	TRUE	TRUE
chr16	57673347	A	T	ENST00000333493	ENSG00000182885	ADGRG3	TRUE	TRUE
chr16	57673358	C	A	ENST00000333493	ENSG00000182885	ADGRG3	TRUE	TRUE
chr16	57673379	C	A	ENST00000333493	ENSG00000182885	ADGRG3	TRUE	TRUE
chr16	57673379	C	G	ENST00000333493	ENSG00000182885	ADGRG3	TRUE	TRUE
chr16	57673393	T	A	ENST00000333493	ENSG00000182885	ADGRG3	TRUE	TRUE
chr16	57673401	A	T	ENST00000333493	ENSG00000182885	ADGRG3	TRUE	TRUE
chr16	57673408	T	A	ENST00000333493	ENSG00000182885	ADGRG3	TRUE	TRUE
chr16	57673412	C	A	ENST00000333493	ENSG00000182885	ADGRG3	TRUE	TRUE
chr16	57673419	A	T	ENST00000333493	ENSG00000182885	ADGRG3	TRUE	TRUE
chr16	57673424	C	A	ENST00000333493	ENSG00000182885	ADGRG3	TRUE	TRUE
chr16	57673428	C	T	ENST00000333493	ENSG00000182885	ADGRG3	TRUE	TRUE
chr16	57673432	C	A	ENST00000333493	ENSG00000182885	ADGRG3	TRUE	TRUE
chr16	57673448	C	A	ENST00000333493	ENSG00000182885	ADGRG3	TRUE	TRUE
chr16	57673455	G	T	ENST00000333493	ENSG00000182885	ADGRG3	TRUE	TRUE
chr16	57673462	T	A	ENST00000333493	ENSG00000182885	ADGRG3	TRUE	TRUE
chr16	57673464	C	T	ENST00000333493	ENSG00000182885	ADGRG3	TRUE	TRUE
chr16	57673467	A	T	ENST00000333493	ENSG00000182885	ADGRG3	TRUE	TRUE
chr16	57673469	G	A	ENST00000333493	ENSG00000182885	ADGRG3	TRUE	FALSE
chr16	57673469	G	C	ENST00000333493	ENSG00000182885	ADGRG3	TRUE	FALSE
chr16	57673469	G	T	ENST00000333493	ENSG00000182885	ADGRG3	TRUE	FALSE
chr16	57673470	T	A	ENST00000333493	ENSG00000182885	ADGRG3	TRUE	FALSE
chr16	57673470	T	C	ENST00000333493	ENSG00000182885	ADGRG3	FALSE	FALSE
chr16	57673470	T	G	ENST00000333493	ENSG00000182885	ADGRG3	TRUE	FALSE
chr16	57676198	A	C	ENST00000333493	ENSG00000182885	ADGRG3	TRUE	FALSE
chr16	57676198	A	G	ENST00000333493	ENSG00000182885	ADGRG3	TRUE	FALSE
chr16	57676198	A	T	ENST00000333493	ENSG00000182885	ADGRG3	TRUE	FALSE
chr16	57676199	G	A	ENST00000333493	ENSG00000182885	ADGRG3	TRUE	FALSE
chr16	57676199	G	C	ENST00000333493	ENSG00000182885	ADGRG3	TRUE	FALSE
chr16	57676199	G	T	ENST00000333493	ENSG00000182885	ADGRG3	TRUE	FALSE
chr16	57676203	C	A	ENST00000333493	ENSG00000182885	ADGRG3	TRUE	TRUE
chr16	57676203	C	G	ENST00000333493	ENSG00000182885	ADGRG3	TRUE	TRUE
chr16	57676205	G	A	ENST00000333493	ENSG00000182885	ADGRG3	TRUE	TRUE
chr16	57676206	G	A	ENST00000333493	ENSG00000182885	ADGRG3	TRUE	TRUE
chr16	57676215	C	A	ENST00000333493	ENSG00000182885	ADGRG3	TRUE	TRUE
chr16	57676215	C	G	ENST00000333493	ENSG00000182885	ADGRG3	TRUE	TRUE
chr16	57676216	G	T	ENST00000333493	ENSG00000182885	ADGRG3	TRUE	TRUE
chr16	57676231	A	T	ENST00000333493	ENSG00000182885	ADGRG3	TRUE	TRUE
chr16	57676234	G	T	ENST00000333493	ENSG00000182885	ADGRG3	TRUE	TRUE
chr16	57676241	T	A	ENST00000333493	ENSG00000182885	ADGRG3	TRUE	TRUE
chr16	57676246	C	T	ENST00000333493	ENSG00000182885	ADGRG3	TRUE	TRUE
chr16	57676249	A	T	ENST00000333493	ENSG00000182885	ADGRG3	TRUE	TRUE
chr16	57676270	A	T	ENST00000333493	ENSG00000182885	ADGRG3	TRUE	TRUE
chr16	57676277	T	A	ENST00000333493	ENSG00000182885	ADGRG3	TRUE	TRUE
chr16	57676282	C	T	ENST00000333493	ENSG00000182885	ADGRG3	TRUE	TRUE
chr16	57676306	G	T	ENST00000333493	ENSG00000182885	ADGRG3	TRUE	TRUE
chr16	57676317	T	A	ENST00000333493	ENSG00000182885	ADGRG3	TRUE	TRUE
chr16	57676317	T	G	ENST00000333493	ENSG00000182885	ADGRG3	TRUE	TRUE
chr16	57676327	G	T	ENST00000333493	ENSG00000182885	ADGRG3	TRUE	TRUE
chr16	57676336	C	T	ENST00000333493	ENSG00000182885	ADGRG3	TRUE	TRUE
chr16	57676339	G	A	ENST00000333493	ENSG00000182885	ADGRG3	TRUE	FALSE
chr16	57676339	G	C	ENST00000333493	ENSG00000182885	ADGRG3	TRUE	FALSE
chr16	57676339	G	T	ENST00000333493	ENSG00000182885	ADGRG3	TRUE	FALSE
chr16	57676340	T	A	ENST00000333493	ENSG00000182885	ADGRG3	TRUE	FALSE
chr16	57676340	T	C	ENST00000333493	ENSG00000182885	ADGRG3	TRUE	FALSE
chr16	57676340	T	G	ENST00000333493	ENSG00000182885	ADGRG3	TRUE	FALSE
chr16	57678168	A	C	ENST00000333493	ENSG00000182885	ADGRG3	TRUE	FALSE
chr16	57678168	A	G	ENST00000333493	ENSG00000182885	ADGRG3	TRUE	FALSE
chr16	57678168	A	T	ENST00000333493	ENSG00000182885	ADGRG3	TRUE	FALSE
chr16	57678169	G	A	ENST00000333493	ENSG00000182885	ADGRG3	TRUE	FALSE
chr16	57678169	G	C	ENST00000333493	ENSG00000182885	ADGRG3	TRUE	FALSE
chr16	57678169	G	T	ENST00000333493	ENSG00000182885	ADGRG3	TRUE	FALSE
chr16	57678179	C	T	ENST00000333493	ENSG00000182885	ADGRG3	TRUE	TRUE
chr16	57678188	A	T	ENST00000333493	ENSG00000182885	ADGRG3	TRUE	TRUE
chr16	57678194	G	T	ENST00000333493	ENSG00000182885	ADGRG3	TRUE	TRUE
chr16	57678200	A	T	ENST00000333493	ENSG00000182885	ADGRG3	TRUE	TRUE
chr16	57678212	A	T	ENST00000333493	ENSG00000182885	ADGRG3	TRUE	TRUE
chr16	57678218	C	T	ENST00000333493	ENSG00000182885	ADGRG3	TRUE	TRUE
chr16	57678227	A	T	ENST00000333493	ENSG00000182885	ADGRG3	TRUE	TRUE
chr16	57678239	C	T	ENST00000333493	ENSG00000182885	ADGRG3	TRUE	TRUE
chr16	57678273	T	A	ENST00000333493	ENSG00000182885	ADGRG3	TRUE	TRUE
chr16	57678314	A	T	ENST00000333493	ENSG00000182885	ADGRG3	TRUE	TRUE
chr16	57678317	G	A	ENST00000333493	ENSG00000182885	ADGRG3	TRUE	FALSE
chr16	57678317	G	C	ENST00000333493	ENSG00000182885	ADGRG3	TRUE	FALSE
chr16	57678317	G	T	ENST00000333493	ENSG00000182885	ADGRG3	TRUE	FALSE
chr16	57678318	T	A	ENST00000333493	ENSG00000182885	ADGRG3	TRUE	FALSE
chr16	57678318	T	C	ENST00000333493	ENSG00000182885	ADGRG3	TRUE	FALSE
chr16	57678318	T	G	ENST00000333493	ENSG00000182885	ADGRG3	TRUE	FALSE
chr16	57679175	A	C	ENST00000333493	ENSG00000182885	ADGRG3	TRUE	FALSE
chr16	57679175	A	G	ENST00000333493	ENSG00000182885	ADGRG3	TRUE	FALSE
chr16	57679175	A	T	ENST00000333493	ENSG00000182885	ADGRG3	TRUE	FALSE
chr16	57679176	G	A	ENST00000333493	ENSG00000182885	ADGRG3	TRUE	FALSE
chr16	57679176	G	C	ENST00000333493	ENSG00000182885	ADGRG3	TRUE	FALSE
chr16	57679176	G	T	ENST00000333493	ENSG00000182885	ADGRG3	TRUE	FALSE
chr16	57679195	G	T	ENST00000333493	ENSG00000182885	ADGRG3	TRUE	TRUE
chr16	57679214	T	A	ENST00000333493	ENSG00000182885	ADGRG3	TRUE	TRUE
chr16	57679235	T	A	ENST00000333493	ENSG00000182885	ADGRG3	TRUE	TRUE
chr16	57679243	G	T	ENST00000333493	ENSG00000182885	ADGRG3	TRUE	TRUE
chr16	57679246	C	T	ENST00000333493	ENSG00000182885	ADGRG3	TRUE	TRUE
chr16	57679261	A	T	ENST00000333493	ENSG00000182885	ADGRG3	TRUE	TRUE
chr16	57679270	G	T	ENST00000333493	ENSG00000182885	ADGRG3	TRUE	TRUE
chr16	57679279	G	T	ENST00000333493	ENSG00000182885	ADGRG3	TRUE	TRUE
chr16	57679297	C	T	ENST00000333493	ENSG00000182885	ADGRG3	TRUE	TRUE
chr16	57679300	C	T	ENST00000333493	ENSG00000182885	ADGRG3	TRUE	TRUE
chr16	57679312	G	A	ENST00000333493	ENSG00000182885	ADGRG3	TRUE	FALSE
chr16	57679312	G	C	ENST00000333493	ENSG00000182885	ADGRG3	TRUE	FALSE
chr16	57679312	G	T	ENST00000333493	ENSG00000182885	ADGRG3	TRUE	FALSE
chr16	57679313	T	A	ENST00000333493	ENSG00000182885	ADGRG3	TRUE	FALSE
chr16	57679313	T	C	ENST00000333493	ENSG00000182885	ADGRG3	TRUE	FALSE
chr16	57679313	T	G	ENST00000333493	ENSG00000182885	ADGRG3	TRUE	FALSE
chr16	57679814	A	C	ENST00000333493	ENSG00000182885	ADGRG3	TRUE	FALSE
chr16	57679814	A	G	ENST00000333493	ENSG00000182885	ADGRG3	TRUE	FALSE
chr16	57679814	A	T	ENST00000333493	ENSG00000182885	ADGRG3	TRUE	FALSE
chr16	57679815	G	A	ENST00000333493	ENSG00000182885	ADGRG3	TRUE	FALSE
chr16	57679815	G	C	ENST00000333493	ENSG00000182885	ADGRG3	TRUE	FALSE
chr16	57679815	G	T	ENST00000333493	ENSG00000182885	ADGRG3	TRUE	FALSE
chr16	57679833	T	A	ENST00000333493	ENSG00000182885	ADGRG3	TRUE	TRUE
chr16	57679841	G	A	ENST00000333493	ENSG00000182885	ADGRG3	TRUE	TRUE
chr16	57679842	G	A	ENST00000333493	ENSG00000182885	ADGRG3	TRUE	TRUE
chr16	57679852	A	T	ENST00000333493	ENSG00000182885	ADGRG3	TRUE	TRUE
chr16	57679856	G	A	ENST00000333493	ENSG00000182885	ADGRG3	FALSE	FALSE
chr16	57679856	G	C	ENST00000333493	ENSG00000182885	ADGRG3	FALSE	FALSE
chr16	57679856	G	T	ENST00000333493	ENSG00000182885	ADGRG3	FALSE	FALSE
chr16	57679857	T	A	ENST00000333493	ENSG00000182885	ADGRG3	FALSE	FALSE
chr16	57679857	T	C	ENST00000333493	ENSG00000182885	ADGRG3	FALSE	FALSE
chr16	57679857	T	G	ENST00000333493	ENSG00000182885	ADGRG3	FALSE	FALSE
chr16	57680263	A	C	ENST00000333493	ENSG00000182885	ADGRG3	TRUE	FALSE
chr16	57680263	A	G	ENST00000333493	ENSG00000182885	ADGRG3	TRUE	FALSE
chr16	57680263	A	T	ENST00000333493	ENSG00000182885	ADGRG3	TRUE	FALSE
chr16	57680264	G	A	ENST00000333493	ENSG00000182885	ADGRG3	TRUE	FALSE
chr16	57680264	G	C	ENST00000333493	ENSG00000182885	ADGRG3	TRUE	FALSE
chr16	57680264	G	T	ENST00000333493	ENSG00000182885	ADGRG3	TRUE	FALSE
chr16	57680273	G	T	ENST00000333493	ENSG00000182885	ADGRG3
chr16	57680280	G	A	ENST00000333493	ENSG00000182885	ADGRG3
chr16	57680281	G	A	ENST00000333493	ENSG00000182885	ADGRG3
chr16	57680288	G	T	ENST00000333493	ENSG00000182885	ADGRG3
chr16	57680296	C	A	ENST00000333493	ENSG00000182885	ADGRG3
